# The ratio of interacting miRNAs’ expressions is a robust biomarker for disease classification in multi-center data

**DOI:** 10.1101/2023.06.29.23291976

**Authors:** Yonghao Zhang, Cuidie Ma, Rui Ding, Han Chen, Lida Xu, Changyuan Yu

**Author notes:** Corresponding authors: Lida Xu,; Changyuan Yu. These authors contributed equally to this work (Yonghao Zhang, Cuidie Ma).

## Abstract

**Background:** Many miRNA-based diagnostic models have been constructed to distinguish diseased individuals. However, due to the inherent differences across different platforms or within multi-center data, the models usually fail in the generalization for medical application.

**Results:** Here, we proposed to use the within-sample expression ratios of related miRNA pairs as markers, by utilizing the internal miRNA: miRNA interactions. The ratio of the expression values between each miRNA pair turned out to be more stable cross multiple data source. Moreover, we adopted the genetic algorithm to solve the curse of dimensions when exploring the features.

**Conclusions:** The application results on three example datasets demonstrated that the expression ratio of interacting miRNA pair is a promising type of biomarker, which is insensitive to batch effects and has better performance in disease classifications.

## Additional file 1 for "The ratio of interacting miRNAs’ expressions is a robust biomarker for disease classification in multi-center data" (part 4 of 13)

### Sheet: Table S1 (continued)
miRNA	Target Gene	References (PMID)	TF name	miRNA name	Action type	SRAID/PMID	pre_miR	mature_miR	miR_pair_fea
hsa-miR-128-1-5p	SNAI1	27341528	SNAI1	hsa-mir-200a	Repression	25178837	hsa-mir-200a	hsa-miR-200a-3p	hsa-miR-128-1-5p/hsa-miR-200a-3p
hsa-miR-128-3p	SNAI1	28424413	SNAI1	hsa-mir-200a	Repression	25178837	hsa-mir-200a	hsa-miR-200a-5p	hsa-miR-128-3p/hsa-miR-200a-5p
hsa-miR-128-3p	SNAI1	28424413	SNAI1	hsa-mir-200a	Repression	25178837	hsa-mir-200a	hsa-miR-200a-3p	hsa-miR-128-3p/hsa-miR-200a-3p
hsa-miR-211-5p	SNAI1	28057716	SNAI1	hsa-mir-200a	Repression	25178837	hsa-mir-200a	hsa-miR-200a-5p	hsa-miR-211-5p/hsa-miR-200a-5p
hsa-miR-211-5p	SNAI1	28057716	SNAI1	hsa-mir-200a	Repression	25178837	hsa-mir-200a	hsa-miR-200a-3p	hsa-miR-211-5p/hsa-miR-200a-3p
hsa-miR-185-5p	SIX1	20603620	SIX1	hsa-mir-200a	Repression	22286765	hsa-mir-200a	hsa-miR-200a-5p	hsa-miR-185-5p/hsa-miR-200a-5p
hsa-miR-185-5p	SIX1	20603620	SIX1	hsa-mir-200a	Repression	22286765	hsa-mir-200a	hsa-miR-200a-3p	hsa-miR-185-5p/hsa-miR-200a-3p
hsa-miR-193b-3p	SIX1	20304954	SIX1	hsa-mir-200a	Repression	22286765	hsa-mir-200a	hsa-miR-200a-5p	hsa-miR-193b-3p/hsa-miR-200a-5p
hsa-miR-193b-3p	SIX1	20304954	SIX1	hsa-mir-200a	Repression	22286765	hsa-mir-200a	hsa-miR-200a-3p	hsa-miR-193b-3p/hsa-miR-200a-3p
hsa-miR-26b-5p	SIX1	19088304	SIX1	hsa-mir-200a	Repression	22286765	hsa-mir-200a	hsa-miR-200a-5p	hsa-miR-26b-5p/hsa-miR-200a-5p
hsa-miR-26b-5p	SIX1	19088304	SIX1	hsa-mir-200a	Repression	22286765	hsa-mir-200a	hsa-miR-200a-3p	hsa-miR-26b-5p/hsa-miR-200a-3p
hsa-miR-324-3p	SIX1	23622248	SIX1	hsa-mir-200a	Repression	22286765	hsa-mir-200a	hsa-miR-200a-5p	hsa-miR-324-3p/hsa-miR-200a-5p
hsa-miR-324-3p	SIX1	23622248	SIX1	hsa-mir-200a	Repression	22286765	hsa-mir-200a	hsa-miR-200a-3p	hsa-miR-324-3p/hsa-miR-200a-3p
hsa-miR-30b-5p	SIX1	24593661	SIX1	hsa-mir-200a	Repression	22286765	hsa-mir-200a	hsa-miR-200a-5p	hsa-miR-30b-5p/hsa-miR-200a-5p
hsa-miR-30b-5p	SIX1	24593661	SIX1	hsa-mir-200a	Repression	22286765	hsa-mir-200a	hsa-miR-200a-3p	hsa-miR-30b-5p/hsa-miR-200a-3p
hsa-miR-129-5p	SIX1	23824327	SIX1	hsa-mir-200a	Repression	22286765	hsa-mir-200a	hsa-miR-200a-5p	hsa-miR-129-5p/hsa-miR-200a-5p
hsa-miR-129-5p	SIX1	23824327	SIX1	hsa-mir-200a	Repression	22286765	hsa-mir-200a	hsa-miR-200a-3p	hsa-miR-129-5p/hsa-miR-200a-3p
hsa-miR-204-5p	SIX1	25157435	SIX1	hsa-mir-200a	Repression	22286765	hsa-mir-200a	hsa-miR-200a-5p	hsa-miR-204-5p/hsa-miR-200a-5p
hsa-miR-204-5p	SIX1	25157435	SIX1	hsa-mir-200a	Repression	22286765	hsa-mir-200a	hsa-miR-200a-3p	hsa-miR-204-5p/hsa-miR-200a-3p
hsa-miR-192-3p	SIX1	22100165	SIX1	hsa-mir-200a	Repression	22286765	hsa-mir-200a	hsa-miR-200a-5p	hsa-miR-192-3p/hsa-miR-200a-5p
hsa-miR-192-3p	SIX1	22100165	SIX1	hsa-mir-200a	Repression	22286765	hsa-mir-200a	hsa-miR-200a-3p	hsa-miR-192-3p/hsa-miR-200a-3p
hsa-miR-6873-3p	SIX1	22100165	SIX1	hsa-mir-200a	Repression	22286765	hsa-mir-200a	hsa-miR-200a-5p	hsa-miR-6873-3p/hsa-miR-200a-5p
hsa-miR-6873-3p	SIX1	22100165	SIX1	hsa-mir-200a	Repression	22286765	hsa-mir-200a	hsa-miR-200a-3p	hsa-miR-6873-3p/hsa-miR-200a-3p
hsa-miR-203a-3p	SIX1	22100165	SIX1	hsa-mir-200a	Repression	22286765	hsa-mir-200a	hsa-miR-200a-5p	hsa-miR-203a-3p/hsa-miR-200a-5p
hsa-miR-203a-3p	SIX1	22100165	SIX1	hsa-mir-200a	Repression	22286765	hsa-mir-200a	hsa-miR-200a-3p	hsa-miR-203a-3p/hsa-miR-200a-3p
hsa-miR-4766-5p	SIX1	22100165	SIX1	hsa-mir-200a	Repression	22286765	hsa-mir-200a	hsa-miR-200a-5p	hsa-miR-4766-5p/hsa-miR-200a-5p
hsa-miR-4766-5p	SIX1	22100165	SIX1	hsa-mir-200a	Repression	22286765	hsa-mir-200a	hsa-miR-200a-3p	hsa-miR-4766-5p/hsa-miR-200a-3p
hsa-miR-3921	SIX1	22100165	SIX1	hsa-mir-200a	Repression	22286765	hsa-mir-200a	hsa-miR-200a-5p	hsa-miR-3921/hsa-miR-200a-5p
hsa-miR-3921	SIX1	22100165	SIX1	hsa-mir-200a	Repression	22286765	hsa-mir-200a	hsa-miR-200a-3p	hsa-miR-3921/hsa-miR-200a-3p
hsa-miR-4653-5p	SIX1	22100165	SIX1	hsa-mir-200a	Repression	22286765	hsa-mir-200a	hsa-miR-200a-5p	hsa-miR-4653-5p/hsa-miR-200a-5p
hsa-miR-4653-5p	SIX1	22100165	SIX1	hsa-mir-200a	Repression	22286765	hsa-mir-200a	hsa-miR-200a-3p	hsa-miR-4653-5p/hsa-miR-200a-3p
hsa-miR-301b-5p	SIX1	22100165	SIX1	hsa-mir-200a	Repression	22286765	hsa-mir-200a	hsa-miR-200a-5p	hsa-miR-301b-5p/hsa-miR-200a-5p
hsa-miR-301b-5p	SIX1	22100165	SIX1	hsa-mir-200a	Repression	22286765	hsa-mir-200a	hsa-miR-200a-3p	hsa-miR-301b-5p/hsa-miR-200a-3p
hsa-miR-301a-5p	SIX1	22100165	SIX1	hsa-mir-200a	Repression	22286765	hsa-mir-200a	hsa-miR-200a-5p	hsa-miR-301a-5p/hsa-miR-200a-5p
hsa-miR-301a-5p	SIX1	22100165	SIX1	hsa-mir-200a	Repression	22286765	hsa-mir-200a	hsa-miR-200a-3p	hsa-miR-301a-5p/hsa-miR-200a-3p
hsa-miR-146a-3p	SIX1	22100165	SIX1	hsa-mir-200a	Repression	22286765	hsa-mir-200a	hsa-miR-200a-5p	hsa-miR-146a-3p/hsa-miR-200a-5p
hsa-miR-146a-3p	SIX1	22100165	SIX1	hsa-mir-200a	Repression	22286765	hsa-mir-200a	hsa-miR-200a-3p	hsa-miR-146a-3p/hsa-miR-200a-3p
hsa-miR-6817-3p	SIX1	22100165	SIX1	hsa-mir-200a	Repression	22286765	hsa-mir-200a	hsa-miR-200a-5p	hsa-miR-6817-3p/hsa-miR-200a-5p
hsa-miR-6817-3p	SIX1	22100165	SIX1	hsa-mir-200a	Repression	22286765	hsa-mir-200a	hsa-miR-200a-3p	hsa-miR-6817-3p/hsa-miR-200a-3p
hsa-miR-7110-3p	SIX1	22100165	SIX1	hsa-mir-200a	Repression	22286765	hsa-mir-200a	hsa-miR-200a-5p	hsa-miR-7110-3p/hsa-miR-200a-5p
hsa-miR-7110-3p	SIX1	22100165	SIX1	hsa-mir-200a	Repression	22286765	hsa-mir-200a	hsa-miR-200a-3p	hsa-miR-7110-3p/hsa-miR-200a-3p
hsa-miR-3613-3p	SIX1	22100165	SIX1	hsa-mir-200a	Repression	22286765	hsa-mir-200a	hsa-miR-200a-5p	hsa-miR-3613-3p/hsa-miR-200a-5p
hsa-miR-3613-3p	SIX1	22100165	SIX1	hsa-mir-200a	Repression	22286765	hsa-mir-200a	hsa-miR-200a-3p	hsa-miR-3613-3p/hsa-miR-200a-3p
hsa-miR-580-5p	SIX1	22100165	SIX1	hsa-mir-200a	Repression	22286765	hsa-mir-200a	hsa-miR-200a-5p	hsa-miR-580-5p/hsa-miR-200a-5p
hsa-miR-580-5p	SIX1	22100165	SIX1	hsa-mir-200a	Repression	22286765	hsa-mir-200a	hsa-miR-200a-3p	hsa-miR-580-5p/hsa-miR-200a-3p
hsa-miR-514b-3p	SIX1	20371350	SIX1	hsa-mir-200a	Repression	22286765	hsa-mir-200a	hsa-miR-200a-5p	hsa-miR-514b-3p/hsa-miR-200a-5p
hsa-miR-514b-3p	SIX1	20371350	SIX1	hsa-mir-200a	Repression	22286765	hsa-mir-200a	hsa-miR-200a-3p	hsa-miR-514b-3p/hsa-miR-200a-3p
hsa-miR-514a-3p	SIX1	20371350	SIX1	hsa-mir-200a	Repression	22286765	hsa-mir-200a	hsa-miR-200a-5p	hsa-miR-514a-3p/hsa-miR-200a-5p
hsa-miR-514a-3p	SIX1	20371350	SIX1	hsa-mir-200a	Repression	22286765	hsa-mir-200a	hsa-miR-200a-3p	hsa-miR-514a-3p/hsa-miR-200a-3p
hsa-miR-33b-5p	SIX1	20371350	SIX1	hsa-mir-200a	Repression	22286765	hsa-mir-200a	hsa-miR-200a-5p	hsa-miR-33b-5p/hsa-miR-200a-5p
hsa-miR-33b-5p	SIX1	20371350	SIX1	hsa-mir-200a	Repression	22286765	hsa-mir-200a	hsa-miR-200a-3p	hsa-miR-33b-5p/hsa-miR-200a-3p
hsa-miR-33a-5p	SIX1	20371350	SIX1	hsa-mir-200a	Repression	22286765	hsa-mir-200a	hsa-miR-200a-5p	hsa-miR-33a-5p/hsa-miR-200a-5p
hsa-miR-33a-5p	SIX1	20371350	SIX1	hsa-mir-200a	Repression	22286765	hsa-mir-200a	hsa-miR-200a-3p	hsa-miR-33a-5p/hsa-miR-200a-3p
hsa-miR-3156-3p	SIX1	20371350	SIX1	hsa-mir-200a	Repression	22286765	hsa-mir-200a	hsa-miR-200a-5p	hsa-miR-3156-3p/hsa-miR-200a-5p
hsa-miR-3156-3p	SIX1	20371350	SIX1	hsa-mir-200a	Repression	22286765	hsa-mir-200a	hsa-miR-200a-3p	hsa-miR-3156-3p/hsa-miR-200a-3p
hsa-miR-4301	SIX1	20371350	SIX1	hsa-mir-200a	Repression	22286765	hsa-mir-200a	hsa-miR-200a-5p	hsa-miR-4301/hsa-miR-200a-5p
hsa-miR-4301	SIX1	20371350	SIX1	hsa-mir-200a	Repression	22286765	hsa-mir-200a	hsa-miR-200a-3p	hsa-miR-4301/hsa-miR-200a-3p
hsa-miR-513c-3p	SIX1	20371350	SIX1	hsa-mir-200a	Repression	22286765	hsa-mir-200a	hsa-miR-200a-5p	hsa-miR-513c-3p/hsa-miR-200a-5p
hsa-miR-513c-3p	SIX1	20371350	SIX1	hsa-mir-200a	Repression	22286765	hsa-mir-200a	hsa-miR-200a-3p	hsa-miR-513c-3p/hsa-miR-200a-3p
hsa-miR-513a-3p	SIX1	20371350	SIX1	hsa-mir-200a	Repression	22286765	hsa-mir-200a	hsa-miR-200a-5p	hsa-miR-513a-3p/hsa-miR-200a-5p
hsa-miR-513a-3p	SIX1	20371350	SIX1	hsa-mir-200a	Repression	22286765	hsa-mir-200a	hsa-miR-200a-3p	hsa-miR-513a-3p/hsa-miR-200a-3p
hsa-miR-3606-3p	SIX1	20371350	SIX1	hsa-mir-200a	Repression	22286765	hsa-mir-200a	hsa-miR-200a-5p	hsa-miR-3606-3p/hsa-miR-200a-5p
hsa-miR-3606-3p	SIX1	20371350	SIX1	hsa-mir-200a	Repression	22286765	hsa-mir-200a	hsa-miR-200a-3p	hsa-miR-3606-3p/hsa-miR-200a-3p
hsa-miR-605-5p	SIX1	20371350	SIX1	hsa-mir-200a	Repression	22286765	hsa-mir-200a	hsa-miR-200a-5p	hsa-miR-605-5p/hsa-miR-200a-5p
hsa-miR-605-5p	SIX1	20371350	SIX1	hsa-mir-200a	Repression	22286765	hsa-mir-200a	hsa-miR-200a-3p	hsa-miR-605-5p/hsa-miR-200a-3p
hsa-miR-4668-3p	SIX1	20371350	SIX1	hsa-mir-200a	Repression	22286765	hsa-mir-200a	hsa-miR-200a-5p	hsa-miR-4668-3p/hsa-miR-200a-5p
hsa-miR-4668-3p	SIX1	20371350	SIX1	hsa-mir-200a	Repression	22286765	hsa-mir-200a	hsa-miR-200a-3p	hsa-miR-4668-3p/hsa-miR-200a-3p
hsa-miR-548c-3p	SIX1	20371350	SIX1	hsa-mir-200a	Repression	22286765	hsa-mir-200a	hsa-miR-200a-5p	hsa-miR-548c-3p/hsa-miR-200a-5p
hsa-miR-548c-3p	SIX1	20371350	SIX1	hsa-mir-200a	Repression	22286765	hsa-mir-200a	hsa-miR-200a-3p	hsa-miR-548c-3p/hsa-miR-200a-3p
hsa-miR-4446-5p	SIX1	23824327	SIX1	hsa-mir-200a	Repression	22286765	hsa-mir-200a	hsa-miR-200a-5p	hsa-miR-4446-5p/hsa-miR-200a-5p
hsa-miR-4446-5p	SIX1	23824327	SIX1	hsa-mir-200a	Repression	22286765	hsa-mir-200a	hsa-miR-200a-3p	hsa-miR-4446-5p/hsa-miR-200a-3p
hsa-miR-5006-3p	SIX1	23824327	SIX1	hsa-mir-200a	Repression	22286765	hsa-mir-200a	hsa-miR-200a-5p	hsa-miR-5006-3p/hsa-miR-200a-5p
hsa-miR-5006-3p	SIX1	23824327	SIX1	hsa-mir-200a	Repression	22286765	hsa-mir-200a	hsa-miR-200a-3p	hsa-miR-5006-3p/hsa-miR-200a-3p
hsa-miR-4755-5p	SIX1	23824327	SIX1	hsa-mir-200a	Repression	22286765	hsa-mir-200a	hsa-miR-200a-5p	hsa-miR-4755-5p/hsa-miR-200a-5p
hsa-miR-4755-5p	SIX1	23824327	SIX1	hsa-mir-200a	Repression	22286765	hsa-mir-200a	hsa-miR-200a-3p	hsa-miR-4755-5p/hsa-miR-200a-3p
hsa-miR-7641	SIX1	23824327	SIX1	hsa-mir-200a	Repression	22286765	hsa-mir-200a	hsa-miR-200a-5p	hsa-miR-7641/hsa-miR-200a-5p
hsa-miR-7641	SIX1	23824327	SIX1	hsa-mir-200a	Repression	22286765	hsa-mir-200a	hsa-miR-200a-3p	hsa-miR-7641/hsa-miR-200a-3p
hsa-miR-670-5p	SIX1	23824327	SIX1	hsa-mir-200a	Repression	22286765	hsa-mir-200a	hsa-miR-200a-5p	hsa-miR-670-5p/hsa-miR-200a-5p
hsa-miR-670-5p	SIX1	23824327	SIX1	hsa-mir-200a	Repression	22286765	hsa-mir-200a	hsa-miR-200a-3p	hsa-miR-670-5p/hsa-miR-200a-3p
hsa-miR-4695-3p	SIX1	23824327	SIX1	hsa-mir-200a	Repression	22286765	hsa-mir-200a	hsa-miR-200a-5p	hsa-miR-4695-3p/hsa-miR-200a-5p
hsa-miR-4695-3p	SIX1	23824327	SIX1	hsa-mir-200a	Repression	22286765	hsa-mir-200a	hsa-miR-200a-3p	hsa-miR-4695-3p/hsa-miR-200a-3p
hsa-miR-4319	SIX1	23824327	SIX1	hsa-mir-200a	Repression	22286765	hsa-mir-200a	hsa-miR-200a-5p	hsa-miR-4319/hsa-miR-200a-5p
hsa-miR-4319	SIX1	23824327	SIX1	hsa-mir-200a	Repression	22286765	hsa-mir-200a	hsa-miR-200a-3p	hsa-miR-4319/hsa-miR-200a-3p
hsa-miR-125b-5p	SIX1	23824327	SIX1	hsa-mir-200a	Repression	22286765	hsa-mir-200a	hsa-miR-200a-5p	hsa-miR-125b-5p/hsa-miR-200a-5p
hsa-miR-125b-5p	SIX1	23824327	SIX1	hsa-mir-200a	Repression	22286765	hsa-mir-200a	hsa-miR-200a-3p	hsa-miR-125b-5p/hsa-miR-200a-3p
hsa-miR-125a-5p	SIX1	23824327	SIX1	hsa-mir-200a	Repression	22286765	hsa-mir-200a	hsa-miR-200a-5p	hsa-miR-125a-5p/hsa-miR-200a-5p
hsa-miR-125a-5p	SIX1	23824327	SIX1	hsa-mir-200a	Repression	22286765	hsa-mir-200a	hsa-miR-200a-3p	hsa-miR-125a-5p/hsa-miR-200a-3p
hsa-miR-4732-3p	SIX1	23824327	SIX1	hsa-mir-200a	Repression	22286765	hsa-mir-200a	hsa-miR-200a-5p	hsa-miR-4732-3p/hsa-miR-200a-5p
hsa-miR-4732-3p	SIX1	23824327	SIX1	hsa-mir-200a	Repression	22286765	hsa-mir-200a	hsa-miR-200a-3p	hsa-miR-4732-3p/hsa-miR-200a-3p
hsa-miR-345-3p	SIX1	23824327	SIX1	hsa-mir-200a	Repression	22286765	hsa-mir-200a	hsa-miR-200a-5p	hsa-miR-345-3p/hsa-miR-200a-5p
hsa-miR-345-3p	SIX1	23824327	SIX1	hsa-mir-200a	Repression	22286765	hsa-mir-200a	hsa-miR-200a-3p	hsa-miR-345-3p/hsa-miR-200a-3p
hsa-miR-6839-3p	SIX1	23824327	SIX1	hsa-mir-200a	Repression	22286765	hsa-mir-200a	hsa-miR-200a-5p	hsa-miR-6839-3p/hsa-miR-200a-5p
hsa-miR-6839-3p	SIX1	23824327	SIX1	hsa-mir-200a	Repression	22286765	hsa-mir-200a	hsa-miR-200a-3p	hsa-miR-6839-3p/hsa-miR-200a-3p
hsa-miR-4507	SIX1	23824327	SIX1	hsa-mir-200a	Repression	22286765	hsa-mir-200a	hsa-miR-200a-5p	hsa-miR-4507/hsa-miR-200a-5p
hsa-miR-4507	SIX1	23824327	SIX1	hsa-mir-200a	Repression	22286765	hsa-mir-200a	hsa-miR-200a-3p	hsa-miR-4507/hsa-miR-200a-3p
hsa-miR-3940-5p	SIX1	23824327	SIX1	hsa-mir-200a	Repression	22286765	hsa-mir-200a	hsa-miR-200a-5p	hsa-miR-3940-5p/hsa-miR-200a-5p
hsa-miR-3940-5p	SIX1	23824327	SIX1	hsa-mir-200a	Repression	22286765	hsa-mir-200a	hsa-miR-200a-3p	hsa-miR-3940-5p/hsa-miR-200a-3p
hsa-miR-6740-5p	SIX1	23824327	SIX1	hsa-mir-200a	Repression	22286765	hsa-mir-200a	hsa-miR-200a-5p	hsa-miR-6740-5p/hsa-miR-200a-5p
hsa-miR-6740-5p	SIX1	23824327	SIX1	hsa-mir-200a	Repression	22286765	hsa-mir-200a	hsa-miR-200a-3p	hsa-miR-6740-5p/hsa-miR-200a-3p
hsa-miR-629-5p	SIX1	23824327	SIX1	hsa-mir-200a	Repression	22286765	hsa-mir-200a	hsa-miR-200a-5p	hsa-miR-629-5p/hsa-miR-200a-5p
hsa-miR-629-5p	SIX1	23824327	SIX1	hsa-mir-200a	Repression	22286765	hsa-mir-200a	hsa-miR-200a-3p	hsa-miR-629-5p/hsa-miR-200a-3p
hsa-miR-6728-3p	SIX1	23824327	SIX1	hsa-mir-200a	Repression	22286765	hsa-mir-200a	hsa-miR-200a-5p	hsa-miR-6728-3p/hsa-miR-200a-5p
hsa-miR-6728-3p	SIX1	23824327	SIX1	hsa-mir-200a	Repression	22286765	hsa-mir-200a	hsa-miR-200a-3p	hsa-miR-6728-3p/hsa-miR-200a-3p
hsa-miR-6739-3p	SIX1	23824327	SIX1	hsa-mir-200a	Repression	22286765	hsa-mir-200a	hsa-miR-200a-5p	hsa-miR-6739-3p/hsa-miR-200a-5p
hsa-miR-6739-3p	SIX1	23824327	SIX1	hsa-mir-200a	Repression	22286765	hsa-mir-200a	hsa-miR-200a-3p	hsa-miR-6739-3p/hsa-miR-200a-3p
hsa-miR-4677-5p	SIX1	23824327	SIX1	hsa-mir-200a	Repression	22286765	hsa-mir-200a	hsa-miR-200a-5p	hsa-miR-4677-5p/hsa-miR-200a-5p
hsa-miR-4677-5p	SIX1	23824327	SIX1	hsa-mir-200a	Repression	22286765	hsa-mir-200a	hsa-miR-200a-3p	hsa-miR-4677-5p/hsa-miR-200a-3p
hsa-miR-7156-5p	SIX1	23824327	SIX1	hsa-mir-200a	Repression	22286765	hsa-mir-200a	hsa-miR-200a-5p	hsa-miR-7156-5p/hsa-miR-200a-5p
hsa-miR-7156-5p	SIX1	23824327	SIX1	hsa-mir-200a	Repression	22286765	hsa-mir-200a	hsa-miR-200a-3p	hsa-miR-7156-5p/hsa-miR-200a-3p
hsa-miR-4273	SIX1	23824327	SIX1	hsa-mir-200a	Repression	22286765	hsa-mir-200a	hsa-miR-200a-5p	hsa-miR-4273/hsa-miR-200a-5p
hsa-miR-4273	SIX1	23824327	SIX1	hsa-mir-200a	Repression	22286765	hsa-mir-200a	hsa-miR-200a-3p	hsa-miR-4273/hsa-miR-200a-3p
hsa-miR-511-5p	SIX1	23824327	SIX1	hsa-mir-200a	Repression	22286765	hsa-mir-200a	hsa-miR-200a-5p	hsa-miR-511-5p/hsa-miR-200a-5p
hsa-miR-511-5p	SIX1	23824327	SIX1	hsa-mir-200a	Repression	22286765	hsa-mir-200a	hsa-miR-200a-3p	hsa-miR-511-5p/hsa-miR-200a-3p
hsa-miR-4279	SIX1	23824327	SIX1	hsa-mir-200a	Repression	22286765	hsa-mir-200a	hsa-miR-200a-5p	hsa-miR-4279/hsa-miR-200a-5p
hsa-miR-4279	SIX1	23824327	SIX1	hsa-mir-200a	Repression	22286765	hsa-mir-200a	hsa-miR-200a-3p	hsa-miR-4279/hsa-miR-200a-3p
hsa-miR-623	SIX1	23824327	SIX1	hsa-mir-200a	Repression	22286765	hsa-mir-200a	hsa-miR-200a-5p	hsa-miR-623/hsa-miR-200a-5p
hsa-miR-623	SIX1	23824327	SIX1	hsa-mir-200a	Repression	22286765	hsa-mir-200a	hsa-miR-200a-3p	hsa-miR-623/hsa-miR-200a-3p
hsa-miR-2117	SIX1	23824327	SIX1	hsa-mir-200a	Repression	22286765	hsa-mir-200a	hsa-miR-200a-5p	hsa-miR-2117/hsa-miR-200a-5p
hsa-miR-2117	SIX1	23824327	SIX1	hsa-mir-200a	Repression	22286765	hsa-mir-200a	hsa-miR-200a-3p	hsa-miR-2117/hsa-miR-200a-3p
hsa-miR-6740-3p	SIX1	23824327	SIX1	hsa-mir-200a	Repression	22286765	hsa-mir-200a	hsa-miR-200a-5p	hsa-miR-6740-3p/hsa-miR-200a-5p
hsa-miR-6740-3p	SIX1	23824327	SIX1	hsa-mir-200a	Repression	22286765	hsa-mir-200a	hsa-miR-200a-3p	hsa-miR-6740-3p/hsa-miR-200a-3p
hsa-miR-3667-3p	SIX1	23824327	SIX1	hsa-mir-200a	Repression	22286765	hsa-mir-200a	hsa-miR-200a-5p	hsa-miR-3667-3p/hsa-miR-200a-5p
hsa-miR-3667-3p	SIX1	23824327	SIX1	hsa-mir-200a	Repression	22286765	hsa-mir-200a	hsa-miR-200a-3p	hsa-miR-3667-3p/hsa-miR-200a-3p
hsa-miR-6734-3p	SIX1	23824327	SIX1	hsa-mir-200a	Repression	22286765	hsa-mir-200a	hsa-miR-200a-5p	hsa-miR-6734-3p/hsa-miR-200a-5p
hsa-miR-6734-3p	SIX1	23824327	SIX1	hsa-mir-200a	Repression	22286765	hsa-mir-200a	hsa-miR-200a-3p	hsa-miR-6734-3p/hsa-miR-200a-3p
hsa-miR-6832-3p	SIX1	23824327	SIX1	hsa-mir-200a	Repression	22286765	hsa-mir-200a	hsa-miR-200a-5p	hsa-miR-6832-3p/hsa-miR-200a-5p
hsa-miR-6832-3p	SIX1	23824327	SIX1	hsa-mir-200a	Repression	22286765	hsa-mir-200a	hsa-miR-200a-3p	hsa-miR-6832-3p/hsa-miR-200a-3p
hsa-miR-500b-5p	SIX1	23824327	SIX1	hsa-mir-200a	Repression	22286765	hsa-mir-200a	hsa-miR-200a-5p	hsa-miR-500b-5p/hsa-miR-200a-5p
hsa-miR-500b-5p	SIX1	23824327	SIX1	hsa-mir-200a	Repression	22286765	hsa-mir-200a	hsa-miR-200a-3p	hsa-miR-500b-5p/hsa-miR-200a-3p
hsa-miR-362-5p	SIX1	23824327	SIX1	hsa-mir-200a	Repression	22286765	hsa-mir-200a	hsa-miR-200a-5p	hsa-miR-362-5p/hsa-miR-200a-5p
hsa-miR-362-5p	SIX1	23824327	SIX1	hsa-mir-200a	Repression	22286765	hsa-mir-200a	hsa-miR-200a-3p	hsa-miR-362-5p/hsa-miR-200a-3p
hsa-miR-4482-3p	SIX1	23824327	SIX1	hsa-mir-200a	Repression	22286765	hsa-mir-200a	hsa-miR-200a-5p	hsa-miR-4482-3p/hsa-miR-200a-5p
hsa-miR-4482-3p	SIX1	23824327	SIX1	hsa-mir-200a	Repression	22286765	hsa-mir-200a	hsa-miR-200a-3p	hsa-miR-4482-3p/hsa-miR-200a-3p
hsa-miR-7159-3p	SIX1	23824327	SIX1	hsa-mir-200a	Repression	22286765	hsa-mir-200a	hsa-miR-200a-5p	hsa-miR-7159-3p/hsa-miR-200a-5p
hsa-miR-7159-3p	SIX1	23824327	SIX1	hsa-mir-200a	Repression	22286765	hsa-mir-200a	hsa-miR-200a-3p	hsa-miR-7159-3p/hsa-miR-200a-3p
hsa-miR-501-5p	SIX1	23824327	SIX1	hsa-mir-200a	Repression	22286765	hsa-mir-200a	hsa-miR-200a-5p	hsa-miR-501-5p/hsa-miR-200a-5p
hsa-miR-501-5p	SIX1	23824327	SIX1	hsa-mir-200a	Repression	22286765	hsa-mir-200a	hsa-miR-200a-3p	hsa-miR-501-5p/hsa-miR-200a-3p
hsa-miR-20a-3p	SIX1	27418678	SIX1	hsa-mir-200a	Repression	22286765	hsa-mir-200a	hsa-miR-200a-5p	hsa-miR-20a-3p/hsa-miR-200a-5p
hsa-miR-20a-3p	SIX1	27418678	SIX1	hsa-mir-200a	Repression	22286765	hsa-mir-200a	hsa-miR-200a-3p	hsa-miR-20a-3p/hsa-miR-200a-3p
hsa-miR-193a-5p	TP73	21293058	TP73	hsa-mir-200a	Activation	21917857	hsa-mir-200a	hsa-miR-200a-5p	hsa-miR-193a-5p/hsa-miR-200a-5p
hsa-miR-193a-5p	TP73	21293058	TP73	hsa-mir-200a	Activation	21917857	hsa-mir-200a	hsa-miR-200a-3p	hsa-miR-193a-5p/hsa-miR-200a-3p
hsa-miR-205-5p	TP73	22871739	TP73	hsa-mir-200a	Activation	21917857	hsa-mir-200a	hsa-miR-200a-5p	hsa-miR-205-5p/hsa-miR-200a-5p
hsa-miR-205-5p	TP73	22871739	TP73	hsa-mir-200a	Activation	21917857	hsa-mir-200a	hsa-miR-200a-3p	hsa-miR-205-5p/hsa-miR-200a-3p
hsa-miR-4668-5p	TP73	23824327	TP73	hsa-mir-200a	Activation	21917857	hsa-mir-200a	hsa-miR-200a-5p	hsa-miR-4668-5p/hsa-miR-200a-5p
hsa-miR-4668-5p	TP73	23824327	TP73	hsa-mir-200a	Activation	21917857	hsa-mir-200a	hsa-miR-200a-3p	hsa-miR-4668-5p/hsa-miR-200a-3p
hsa-miR-3613-3p	TP73	23824327	TP73	hsa-mir-200a	Activation	21917857	hsa-mir-200a	hsa-miR-200a-5p	hsa-miR-3613-3p/hsa-miR-200a-5p
hsa-miR-3613-3p	TP73	23824327	TP73	hsa-mir-200a	Activation	21917857	hsa-mir-200a	hsa-miR-200a-3p	hsa-miR-3613-3p/hsa-miR-200a-3p
hsa-miR-7114-3p	TP73	23824327	TP73	hsa-mir-200a	Activation	21917857	hsa-mir-200a	hsa-miR-200a-5p	hsa-miR-7114-3p/hsa-miR-200a-5p
hsa-miR-7114-3p	TP73	23824327	TP73	hsa-mir-200a	Activation	21917857	hsa-mir-200a	hsa-miR-200a-3p	hsa-miR-7114-3p/hsa-miR-200a-3p
hsa-miR-1180-5p	TP73	23824327	TP73	hsa-mir-200a	Activation	21917857	hsa-mir-200a	hsa-miR-200a-5p	hsa-miR-1180-5p/hsa-miR-200a-5p
hsa-miR-1180-5p	TP73	23824327	TP73	hsa-mir-200a	Activation	21917857	hsa-mir-200a	hsa-miR-200a-3p	hsa-miR-1180-5p/hsa-miR-200a-3p
hsa-miR-4750-3p	TP73	23824327	TP73	hsa-mir-200a	Activation	21917857	hsa-mir-200a	hsa-miR-200a-5p	hsa-miR-4750-3p/hsa-miR-200a-5p
hsa-miR-4750-3p	TP73	23824327	TP73	hsa-mir-200a	Activation	21917857	hsa-mir-200a	hsa-miR-200a-3p	hsa-miR-4750-3p/hsa-miR-200a-3p
hsa-miR-548at-5p	TP73	23824327	TP73	hsa-mir-200a	Activation	21917857	hsa-mir-200a	hsa-miR-200a-5p	hsa-miR-548at-5p/hsa-miR-200a-5p
hsa-miR-548at-5p	TP73	23824327	TP73	hsa-mir-200a	Activation	21917857	hsa-mir-200a	hsa-miR-200a-3p	hsa-miR-548at-5p/hsa-miR-200a-3p
hsa-miR-4429	TP73	23824327	TP73	hsa-mir-200a	Activation	21917857	hsa-mir-200a	hsa-miR-200a-5p	hsa-miR-4429/hsa-miR-200a-5p
hsa-miR-4429	TP73	23824327	TP73	hsa-mir-200a	Activation	21917857	hsa-mir-200a	hsa-miR-200a-3p	hsa-miR-4429/hsa-miR-200a-3p
hsa-miR-320d	TP73	23824327	TP73	hsa-mir-200a	Activation	21917857	hsa-mir-200a	hsa-miR-200a-5p	hsa-miR-320d/hsa-miR-200a-5p
hsa-miR-320d	TP73	23824327	TP73	hsa-mir-200a	Activation	21917857	hsa-mir-200a	hsa-miR-200a-3p	hsa-miR-320d/hsa-miR-200a-3p
hsa-miR-320c	TP73	23824327	TP73	hsa-mir-200a	Activation	21917857	hsa-mir-200a	hsa-miR-200a-5p	hsa-miR-320c/hsa-miR-200a-5p
hsa-miR-320c	TP73	23824327	TP73	hsa-mir-200a	Activation	21917857	hsa-mir-200a	hsa-miR-200a-3p	hsa-miR-320c/hsa-miR-200a-3p
hsa-miR-320b	TP73	23824327	TP73	hsa-mir-200a	Activation	21917857	hsa-mir-200a	hsa-miR-200a-5p	hsa-miR-320b/hsa-miR-200a-5p
hsa-miR-320b	TP73	23824327	TP73	hsa-mir-200a	Activation	21917857	hsa-mir-200a	hsa-miR-200a-3p	hsa-miR-320b/hsa-miR-200a-3p
hsa-miR-320a	TP73	23824327	TP73	hsa-mir-200a	Activation	21917857	hsa-mir-200a	hsa-miR-200a-5p	hsa-miR-320a/hsa-miR-200a-5p
hsa-miR-320a	TP73	23824327	TP73	hsa-mir-200a	Activation	21917857	hsa-mir-200a	hsa-miR-200a-3p	hsa-miR-320a/hsa-miR-200a-3p
hsa-miR-34a-5p	TP73	28097098	TP73	hsa-mir-200a	Activation	21917857	hsa-mir-200a	hsa-miR-200a-5p	hsa-miR-34a-5p/hsa-miR-200a-5p
hsa-miR-34a-5p	TP73	28097098	TP73	hsa-mir-200a	Activation	21917857	hsa-mir-200a	hsa-miR-200a-3p	hsa-miR-34a-5p/hsa-miR-200a-3p
hsa-miR-214-3p	TWIST1	22540680	TWIST1	hsa-mir-200a	Repression	20473948	hsa-mir-200a	hsa-miR-200a-5p	hsa-miR-214-3p/hsa-miR-200a-5p
hsa-miR-214-3p	TWIST1	22540680	TWIST1	hsa-mir-200a	Repression	20473948	hsa-mir-200a	hsa-miR-200a-3p	hsa-miR-214-3p/hsa-miR-200a-3p
hsa-miR-543	TWIST1	24699721	TWIST1	hsa-mir-200a	Repression	20473948	hsa-mir-200a	hsa-miR-200a-5p	hsa-miR-543/hsa-miR-200a-5p
hsa-miR-543	TWIST1	24699721	TWIST1	hsa-mir-200a	Repression	20473948	hsa-mir-200a	hsa-miR-200a-3p	hsa-miR-543/hsa-miR-200a-3p
hsa-miR-300	TWIST1	23105110	TWIST1	hsa-mir-200a	Repression	20473948	hsa-mir-200a	hsa-miR-200a-5p	hsa-miR-300/hsa-miR-200a-5p
hsa-miR-300	TWIST1	23105110	TWIST1	hsa-mir-200a	Repression	20473948	hsa-mir-200a	hsa-miR-200a-3p	hsa-miR-300/hsa-miR-200a-3p
hsa-miR-539-5p	TWIST1	23105110	TWIST1	hsa-mir-200a	Repression	20473948	hsa-mir-200a	hsa-miR-200a-5p	hsa-miR-539-5p/hsa-miR-200a-5p
hsa-miR-539-5p	TWIST1	23105110	TWIST1	hsa-mir-200a	Repression	20473948	hsa-mir-200a	hsa-miR-200a-3p	hsa-miR-539-5p/hsa-miR-200a-3p
hsa-miR-580-3p	TWIST1	22266852	TWIST1	hsa-mir-200a	Repression	20473948	hsa-mir-200a	hsa-miR-200a-5p	hsa-miR-580-3p/hsa-miR-200a-5p
hsa-miR-580-3p	TWIST1	22266852	TWIST1	hsa-mir-200a	Repression	20473948	hsa-mir-200a	hsa-miR-200a-3p	hsa-miR-580-3p/hsa-miR-200a-3p
hsa-miR-106b-5p	TWIST1	24002805	TWIST1	hsa-mir-200a	Repression	20473948	hsa-mir-200a	hsa-miR-200a-5p	hsa-miR-106b-5p/hsa-miR-200a-5p
hsa-miR-106b-5p	TWIST1	24002805	TWIST1	hsa-mir-200a	Repression	20473948	hsa-mir-200a	hsa-miR-200a-3p	hsa-miR-106b-5p/hsa-miR-200a-3p
hsa-miR-33a-5p	TWIST1	24468065	TWIST1	hsa-mir-200a	Repression	20473948	hsa-mir-200a	hsa-miR-200a-5p	hsa-miR-33a-5p/hsa-miR-200a-5p
hsa-miR-33a-5p	TWIST1	24468065	TWIST1	hsa-mir-200a	Repression	20473948	hsa-mir-200a	hsa-miR-200a-3p	hsa-miR-33a-5p/hsa-miR-200a-3p
hsa-miR-720	TWIST1	24085799	TWIST1	hsa-mir-200a	Repression	20473948	hsa-mir-200a	hsa-miR-200a-5p	hsa-miR-720/hsa-miR-200a-5p
hsa-miR-720	TWIST1	24085799	TWIST1	hsa-mir-200a	Repression	20473948	hsa-mir-200a	hsa-miR-200a-3p	hsa-miR-720/hsa-miR-200a-3p
hsa-miR-181a-5p	TWIST1	24148247	TWIST1	hsa-mir-200a	Repression	20473948	hsa-mir-200a	hsa-miR-200a-5p	hsa-miR-181a-5p/hsa-miR-200a-5p
hsa-miR-181a-5p	TWIST1	24148247	TWIST1	hsa-mir-200a	Repression	20473948	hsa-mir-200a	hsa-miR-200a-3p	hsa-miR-181a-5p/hsa-miR-200a-3p
hsa-miR-3678-3p	TWIST1	23592263	TWIST1	hsa-mir-200a	Repression	20473948	hsa-mir-200a	hsa-miR-200a-5p	hsa-miR-3678-3p/hsa-miR-200a-5p
hsa-miR-3678-3p	TWIST1	23592263	TWIST1	hsa-mir-200a	Repression	20473948	hsa-mir-200a	hsa-miR-200a-3p	hsa-miR-3678-3p/hsa-miR-200a-3p
hsa-miR-1294	TWIST1	23592263	TWIST1	hsa-mir-200a	Repression	20473948	hsa-mir-200a	hsa-miR-200a-5p	hsa-miR-1294/hsa-miR-200a-5p
hsa-miR-1294	TWIST1	23592263	TWIST1	hsa-mir-200a	Repression	20473948	hsa-mir-200a	hsa-miR-200a-3p	hsa-miR-1294/hsa-miR-200a-3p
hsa-miR-4316	TWIST1	23592263	TWIST1	hsa-mir-200a	Repression	20473948	hsa-mir-200a	hsa-miR-200a-5p	hsa-miR-4316/hsa-miR-200a-5p
hsa-miR-4316	TWIST1	23592263	TWIST1	hsa-mir-200a	Repression	20473948	hsa-mir-200a	hsa-miR-200a-3p	hsa-miR-4316/hsa-miR-200a-3p
hsa-miR-1193	TWIST1	23592263	TWIST1	hsa-mir-200a	Repression	20473948	hsa-mir-200a	hsa-miR-200a-5p	hsa-miR-1193/hsa-miR-200a-5p
hsa-miR-1193	TWIST1	23592263	TWIST1	hsa-mir-200a	Repression	20473948	hsa-mir-200a	hsa-miR-200a-3p	hsa-miR-1193/hsa-miR-200a-3p
hsa-miR-6743-3p	TWIST1	23592263	TWIST1	hsa-mir-200a	Repression	20473948	hsa-mir-200a	hsa-miR-200a-5p	hsa-miR-6743-3p/hsa-miR-200a-5p
hsa-miR-6743-3p	TWIST1	23592263	TWIST1	hsa-mir-200a	Repression	20473948	hsa-mir-200a	hsa-miR-200a-3p	hsa-miR-6743-3p/hsa-miR-200a-3p
hsa-miR-2467-3p	TWIST1	23592263	TWIST1	hsa-mir-200a	Repression	20473948	hsa-mir-200a	hsa-miR-200a-5p	hsa-miR-2467-3p/hsa-miR-200a-5p
hsa-miR-2467-3p	TWIST1	23592263	TWIST1	hsa-mir-200a	Repression	20473948	hsa-mir-200a	hsa-miR-200a-3p	hsa-miR-2467-3p/hsa-miR-200a-3p
hsa-miR-3605-5p	TWIST1	23592263	TWIST1	hsa-mir-200a	Repression	20473948	hsa-mir-200a	hsa-miR-200a-5p	hsa-miR-3605-5p/hsa-miR-200a-5p
hsa-miR-3605-5p	TWIST1	23592263	TWIST1	hsa-mir-200a	Repression	20473948	hsa-mir-200a	hsa-miR-200a-3p	hsa-miR-3605-5p/hsa-miR-200a-3p
hsa-miR-3679-5p	TWIST1	23592263	TWIST1	hsa-mir-200a	Repression	20473948	hsa-mir-200a	hsa-miR-200a-5p	hsa-miR-3679-5p/hsa-miR-200a-5p
hsa-miR-3679-5p	TWIST1	23592263	TWIST1	hsa-mir-200a	Repression	20473948	hsa-mir-200a	hsa-miR-200a-3p	hsa-miR-3679-5p/hsa-miR-200a-3p
hsa-miR-1185-5p	TWIST1	23592263	TWIST1	hsa-mir-200a	Repression	20473948	hsa-mir-200a	hsa-miR-200a-5p	hsa-miR-1185-5p/hsa-miR-200a-5p
hsa-miR-1185-5p	TWIST1	23592263	TWIST1	hsa-mir-200a	Repression	20473948	hsa-mir-200a	hsa-miR-200a-3p	hsa-miR-1185-5p/hsa-miR-200a-3p
hsa-miR-4257	TWIST1	23592263	TWIST1	hsa-mir-200a	Repression	20473948	hsa-mir-200a	hsa-miR-200a-5p	hsa-miR-4257/hsa-miR-200a-5p
hsa-miR-4257	TWIST1	23592263	TWIST1	hsa-mir-200a	Repression	20473948	hsa-mir-200a	hsa-miR-200a-3p	hsa-miR-4257/hsa-miR-200a-3p
hsa-miR-2115-3p	TWIST1	23592263	TWIST1	hsa-mir-200a	Repression	20473948	hsa-mir-200a	hsa-miR-200a-5p	hsa-miR-2115-3p/hsa-miR-200a-5p
hsa-miR-2115-3p	TWIST1	23592263	TWIST1	hsa-mir-200a	Repression	20473948	hsa-mir-200a	hsa-miR-200a-3p	hsa-miR-2115-3p/hsa-miR-200a-3p
hsa-miR-2392	TWIST1	23592263	TWIST1	hsa-mir-200a	Repression	20473948	hsa-mir-200a	hsa-miR-200a-5p	hsa-miR-2392/hsa-miR-200a-5p
hsa-miR-2392	TWIST1	23592263	TWIST1	hsa-mir-200a	Repression	20473948	hsa-mir-200a	hsa-miR-200a-3p	hsa-miR-2392/hsa-miR-200a-3p
hsa-miR-361-5p	TWIST1	23592263	TWIST1	hsa-mir-200a	Repression	20473948	hsa-mir-200a	hsa-miR-200a-5p	hsa-miR-361-5p/hsa-miR-200a-5p
hsa-miR-361-5p	TWIST1	23592263	TWIST1	hsa-mir-200a	Repression	20473948	hsa-mir-200a	hsa-miR-200a-3p	hsa-miR-361-5p/hsa-miR-200a-3p
hsa-miR-6793-3p	TWIST1	23824327	TWIST1	hsa-mir-200a	Repression	20473948	hsa-mir-200a	hsa-miR-200a-5p	hsa-miR-6793-3p/hsa-miR-200a-5p
hsa-miR-6793-3p	TWIST1	23824327	TWIST1	hsa-mir-200a	Repression	20473948	hsa-mir-200a	hsa-miR-200a-3p	hsa-miR-6793-3p/hsa-miR-200a-3p
hsa-miR-5003-5p	TWIST1	23824327	TWIST1	hsa-mir-200a	Repression	20473948	hsa-mir-200a	hsa-miR-200a-5p	hsa-miR-5003-5p/hsa-miR-200a-5p
hsa-miR-5003-5p	TWIST1	23824327	TWIST1	hsa-mir-200a	Repression	20473948	hsa-mir-200a	hsa-miR-200a-3p	hsa-miR-5003-5p/hsa-miR-200a-3p
hsa-miR-3065-5p	TWIST1	23824327	TWIST1	hsa-mir-200a	Repression	20473948	hsa-mir-200a	hsa-miR-200a-5p	hsa-miR-3065-5p/hsa-miR-200a-5p
hsa-miR-3065-5p	TWIST1	23824327	TWIST1	hsa-mir-200a	Repression	20473948	hsa-mir-200a	hsa-miR-200a-3p	hsa-miR-3065-5p/hsa-miR-200a-3p
hsa-miR-362-3p	TWIST1	23824327	TWIST1	hsa-mir-200a	Repression	20473948	hsa-mir-200a	hsa-miR-200a-5p	hsa-miR-362-3p/hsa-miR-200a-5p
hsa-miR-362-3p	TWIST1	23824327	TWIST1	hsa-mir-200a	Repression	20473948	hsa-mir-200a	hsa-miR-200a-3p	hsa-miR-362-3p/hsa-miR-200a-3p
hsa-miR-329-3p	TWIST1	23824327	TWIST1	hsa-mir-200a	Repression	20473948	hsa-mir-200a	hsa-miR-200a-5p	hsa-miR-329-3p/hsa-miR-200a-5p
hsa-miR-329-3p	TWIST1	23824327	TWIST1	hsa-mir-200a	Repression	20473948	hsa-mir-200a	hsa-miR-200a-3p	hsa-miR-329-3p/hsa-miR-200a-3p
hsa-miR-8485	TWIST1	23824327	TWIST1	hsa-mir-200a	Repression	20473948	hsa-mir-200a	hsa-miR-200a-5p	hsa-miR-8485/hsa-miR-200a-5p
hsa-miR-8485	TWIST1	23824327	TWIST1	hsa-mir-200a	Repression	20473948	hsa-mir-200a	hsa-miR-200a-3p	hsa-miR-8485/hsa-miR-200a-3p
hsa-miR-7-2-3p	TWIST1	23824327	TWIST1	hsa-mir-200a	Repression	20473948	hsa-mir-200a	hsa-miR-200a-5p	hsa-miR-7-2-3p/hsa-miR-200a-5p
hsa-miR-7-2-3p	TWIST1	23824327	TWIST1	hsa-mir-200a	Repression	20473948	hsa-mir-200a	hsa-miR-200a-3p	hsa-miR-7-2-3p/hsa-miR-200a-3p
hsa-miR-7-1-3p	TWIST1	23824327	TWIST1	hsa-mir-200a	Repression	20473948	hsa-mir-200a	hsa-miR-200a-5p	hsa-miR-7-1-3p/hsa-miR-200a-5p
hsa-miR-7-1-3p	TWIST1	23824327	TWIST1	hsa-mir-200a	Repression	20473948	hsa-mir-200a	hsa-miR-200a-3p	hsa-miR-7-1-3p/hsa-miR-200a-3p
hsa-miR-466	TWIST1	23824327	TWIST1	hsa-mir-200a	Repression	20473948	hsa-mir-200a	hsa-miR-200a-5p	hsa-miR-466/hsa-miR-200a-5p
hsa-miR-466	TWIST1	23824327	TWIST1	hsa-mir-200a	Repression	20473948	hsa-mir-200a	hsa-miR-200a-3p	hsa-miR-466/hsa-miR-200a-3p
hsa-miR-4672	TWIST1	23824327	TWIST1	hsa-mir-200a	Repression	20473948	hsa-mir-200a	hsa-miR-200a-5p	hsa-miR-4672/hsa-miR-200a-5p
hsa-miR-4672	TWIST1	23824327	TWIST1	hsa-mir-200a	Repression	20473948	hsa-mir-200a	hsa-miR-200a-3p	hsa-miR-4672/hsa-miR-200a-3p
hsa-miR-3941	TWIST1	23824327	TWIST1	hsa-mir-200a	Repression	20473948	hsa-mir-200a	hsa-miR-200a-5p	hsa-miR-3941/hsa-miR-200a-5p
hsa-miR-3941	TWIST1	23824327	TWIST1	hsa-mir-200a	Repression	20473948	hsa-mir-200a	hsa-miR-200a-3p	hsa-miR-3941/hsa-miR-200a-3p
hsa-miR-603	TWIST1	23824327	TWIST1	hsa-mir-200a	Repression	20473948	hsa-mir-200a	hsa-miR-200a-5p	hsa-miR-603/hsa-miR-200a-5p
hsa-miR-603	TWIST1	23824327	TWIST1	hsa-mir-200a	Repression	20473948	hsa-mir-200a	hsa-miR-200a-3p	hsa-miR-603/hsa-miR-200a-3p
hsa-miR-151a-3p	TWIST1	27930738	TWIST1	hsa-mir-200a	Repression	20473948	hsa-mir-200a	hsa-miR-200a-5p	hsa-miR-151a-3p/hsa-miR-200a-5p
hsa-miR-151a-3p	TWIST1	27930738	TWIST1	hsa-mir-200a	Repression	20473948	hsa-mir-200a	hsa-miR-200a-3p	hsa-miR-151a-3p/hsa-miR-200a-3p
hsa-miR-32-5p	TWIST1	27042117	TWIST1	hsa-mir-200a	Repression	20473948	hsa-mir-200a	hsa-miR-200a-5p	hsa-miR-32-5p/hsa-miR-200a-5p
hsa-miR-32-5p	TWIST1	27042117	TWIST1	hsa-mir-200a	Repression	20473948	hsa-mir-200a	hsa-miR-200a-3p	hsa-miR-32-5p/hsa-miR-200a-3p
hsa-miR-33b-3p	TWIST1	25919570	TWIST1	hsa-mir-200a	Repression	20473948	hsa-mir-200a	hsa-miR-200a-5p	hsa-miR-33b-3p/hsa-miR-200a-5p
hsa-miR-33b-3p	TWIST1	25919570	TWIST1	hsa-mir-200a	Repression	20473948	hsa-mir-200a	hsa-miR-200a-3p	hsa-miR-33b-3p/hsa-miR-200a-3p
hsa-miR-1-3p	TWIST1	26071255	TWIST1	hsa-mir-200a	Repression	20473948	hsa-mir-200a	hsa-miR-200a-5p	hsa-miR-1-3p/hsa-miR-200a-5p
hsa-miR-1-3p	TWIST1	26071255	TWIST1	hsa-mir-200a	Repression	20473948	hsa-mir-200a	hsa-miR-200a-3p	hsa-miR-1-3p/hsa-miR-200a-3p
hsa-miR-186-5p	TWIST1	27835599	TWIST1	hsa-mir-200a	Repression	20473948	hsa-mir-200a	hsa-miR-200a-5p	hsa-miR-186-5p/hsa-miR-200a-5p
hsa-miR-186-5p	TWIST1	27835599	TWIST1	hsa-mir-200a	Repression	20473948	hsa-mir-200a	hsa-miR-200a-3p	hsa-miR-186-5p/hsa-miR-200a-3p
hsa-miR-206	TWIST1	26272918	TWIST1	hsa-mir-200a	Repression	20473948	hsa-mir-200a	hsa-miR-200a-5p	hsa-miR-206/hsa-miR-200a-5p
hsa-miR-206	TWIST1	26272918	TWIST1	hsa-mir-200a	Repression	20473948	hsa-mir-200a	hsa-miR-200a-3p	hsa-miR-206/hsa-miR-200a-3p
hsa-miR-129-5p	TWIST1	26460733	TWIST1	hsa-mir-200a	Repression	20473948	hsa-mir-200a	hsa-miR-200a-5p	hsa-miR-129-5p/hsa-miR-200a-5p
hsa-miR-129-5p	TWIST1	26460733	TWIST1	hsa-mir-200a	Repression	20473948	hsa-mir-200a	hsa-miR-200a-3p	hsa-miR-129-5p/hsa-miR-200a-3p
hsa-miR-15a-3p	TWIST1	28123352	TWIST1	hsa-mir-200a	Repression	20473948	hsa-mir-200a	hsa-miR-200a-5p	hsa-miR-15a-3p/hsa-miR-200a-5p
hsa-miR-15a-3p	TWIST1	28123352	TWIST1	hsa-mir-200a	Repression	20473948	hsa-mir-200a	hsa-miR-200a-3p	hsa-miR-15a-3p/hsa-miR-200a-3p
hsa-miR-16-1-3p	TWIST1	28123352	TWIST1	hsa-mir-200a	Repression	20473948	hsa-mir-200a	hsa-miR-200a-5p	hsa-miR-16-1-3p/hsa-miR-200a-5p
hsa-miR-16-1-3p	TWIST1	28123352	TWIST1	hsa-mir-200a	Repression	20473948	hsa-mir-200a	hsa-miR-200a-3p	hsa-miR-16-1-3p/hsa-miR-200a-3p
hsa-miR-381-3p	TWIST1	27094913	TWIST1	hsa-mir-200a	Repression	20473948	hsa-mir-200a	hsa-miR-200a-5p	hsa-miR-381-3p/hsa-miR-200a-5p
hsa-miR-381-3p	TWIST1	27094913	TWIST1	hsa-mir-200a	Repression	20473948	hsa-mir-200a	hsa-miR-200a-3p	hsa-miR-381-3p/hsa-miR-200a-3p
hsa-miR-548c-3p	TWIST1	26762267	TWIST1	hsa-mir-200a	Repression	20473948	hsa-mir-200a	hsa-miR-200a-5p	hsa-miR-548c-3p/hsa-miR-200a-5p
hsa-miR-548c-3p	TWIST1	26762267	TWIST1	hsa-mir-200a	Repression	20473948	hsa-mir-200a	hsa-miR-200a-3p	hsa-miR-548c-3p/hsa-miR-200a-3p
hsa-miR-210-3p	TWIST1	28152509	TWIST1	hsa-mir-200a	Repression	20473948	hsa-mir-200a	hsa-miR-200a-5p	hsa-miR-210-3p/hsa-miR-200a-5p
hsa-miR-210-3p	TWIST1	28152509	TWIST1	hsa-mir-200a	Repression	20473948	hsa-mir-200a	hsa-miR-200a-3p	hsa-miR-210-3p/hsa-miR-200a-3p
hsa-miR-33b-5p	TWIST1	25868853	TWIST1	hsa-mir-200a	Repression	20473948	hsa-mir-200a	hsa-miR-200a-5p	hsa-miR-33b-5p/hsa-miR-200a-5p
hsa-miR-33b-5p	TWIST1	25868853	TWIST1	hsa-mir-200a	Repression	20473948	hsa-mir-200a	hsa-miR-200a-3p	hsa-miR-33b-5p/hsa-miR-200a-3p
hsa-miR-98-3p	TWIST1	28415380	TWIST1	hsa-mir-200a	Repression	20473948	hsa-mir-200a	hsa-miR-200a-5p	hsa-miR-98-3p/hsa-miR-200a-5p
hsa-miR-98-3p	TWIST1	28415380	TWIST1	hsa-mir-200a	Repression	20473948	hsa-mir-200a	hsa-miR-200a-3p	hsa-miR-98-3p/hsa-miR-200a-3p
hsa-miR-497-5p	TWIST1	27015364	TWIST1	hsa-mir-200a	Repression	20473948	hsa-mir-200a	hsa-miR-200a-5p	hsa-miR-497-5p/hsa-miR-200a-5p
hsa-miR-497-5p	TWIST1	27015364	TWIST1	hsa-mir-200a	Repression	20473948	hsa-mir-200a	hsa-miR-200a-3p	hsa-miR-497-5p/hsa-miR-200a-3p
hsa-miR-134-5p	FOXM1	23010597	FOXM1	hsa-mir-200a	Repression	24918286	hsa-mir-200a	hsa-miR-200a-5p	hsa-miR-134-5p/hsa-miR-200a-5p
hsa-miR-134-5p	FOXM1	23010597	FOXM1	hsa-mir-200a	Repression	24918286	hsa-mir-200a	hsa-miR-200a-3p	hsa-miR-134-5p/hsa-miR-200a-3p
hsa-miR-26b-5p	FOXM1	19088304	FOXM1	hsa-mir-200a	Repression	24918286	hsa-mir-200a	hsa-miR-200a-5p	hsa-miR-26b-5p/hsa-miR-200a-5p
hsa-miR-26b-5p	FOXM1	19088304	FOXM1	hsa-mir-200a	Repression	24918286	hsa-mir-200a	hsa-miR-200a-3p	hsa-miR-26b-5p/hsa-miR-200a-3p
hsa-miR-186-5p	FOXM1	23622248	FOXM1	hsa-mir-200a	Repression	24918286	hsa-mir-200a	hsa-miR-200a-5p	hsa-miR-186-5p/hsa-miR-200a-5p
hsa-miR-186-5p	FOXM1	23622248	FOXM1	hsa-mir-200a	Repression	24918286	hsa-mir-200a	hsa-miR-200a-3p	hsa-miR-186-5p/hsa-miR-200a-3p
hsa-miR-149-5p	FOXM1	23762558	FOXM1	hsa-mir-200a	Repression	24918286	hsa-mir-200a	hsa-miR-200a-5p	hsa-miR-149-5p/hsa-miR-200a-5p
hsa-miR-149-5p	FOXM1	23762558	FOXM1	hsa-mir-200a	Repression	24918286	hsa-mir-200a	hsa-miR-200a-3p	hsa-miR-149-5p/hsa-miR-200a-3p
hsa-miR-370-3p	FOXM1	24055400	FOXM1	hsa-mir-200a	Repression	24918286	hsa-mir-200a	hsa-miR-200a-5p	hsa-miR-370-3p/hsa-miR-200a-5p
hsa-miR-370-3p	FOXM1	24055400	FOXM1	hsa-mir-200a	Repression	24918286	hsa-mir-200a	hsa-miR-200a-3p	hsa-miR-370-3p/hsa-miR-200a-3p
hsa-miR-194-5p	FOXM1	24748184	FOXM1	hsa-mir-200a	Repression	24918286	hsa-mir-200a	hsa-miR-200a-5p	hsa-miR-194-5p/hsa-miR-200a-5p
hsa-miR-194-5p	FOXM1	24748184	FOXM1	hsa-mir-200a	Repression	24918286	hsa-mir-200a	hsa-miR-200a-3p	hsa-miR-194-5p/hsa-miR-200a-3p
hsa-miR-24-1-5p	FOXM1	24999187	FOXM1	hsa-mir-200a	Repression	24918286	hsa-mir-200a	hsa-miR-200a-5p	hsa-miR-24-1-5p/hsa-miR-200a-5p
hsa-miR-24-1-5p	FOXM1	24999187	FOXM1	hsa-mir-200a	Repression	24918286	hsa-mir-200a	hsa-miR-200a-3p	hsa-miR-24-1-5p/hsa-miR-200a-3p
hsa-miR-509-3-5p	FOXM1	27035590	FOXM1	hsa-mir-200a	Repression	24918286	hsa-mir-200a	hsa-miR-200a-5p	hsa-miR-509-3-5p/hsa-miR-200a-5p
hsa-miR-509-3-5p	FOXM1	27035590	FOXM1	hsa-mir-200a	Repression	24918286	hsa-mir-200a	hsa-miR-200a-3p	hsa-miR-509-3-5p/hsa-miR-200a-3p
hsa-miR-320a	FOXM1	27086911	FOXM1	hsa-mir-200a	Repression	24918286	hsa-mir-200a	hsa-miR-200a-5p	hsa-miR-320a/hsa-miR-200a-5p
hsa-miR-320a	FOXM1	27086911	FOXM1	hsa-mir-200a	Repression	24918286	hsa-mir-200a	hsa-miR-200a-3p	hsa-miR-320a/hsa-miR-200a-3p
hsa-miR-23a-3p	FOXM1	25445205	FOXM1	hsa-mir-200a	Repression	24918286	hsa-mir-200a	hsa-miR-200a-5p	hsa-miR-23a-3p/hsa-miR-200a-5p
hsa-miR-23a-3p	FOXM1	25445205	FOXM1	hsa-mir-200a	Repression	24918286	hsa-mir-200a	hsa-miR-200a-3p	hsa-miR-23a-3p/hsa-miR-200a-3p
hsa-miR-671-5p	FOXM1	26588055	FOXM1	hsa-mir-200a	Repression	24918286	hsa-mir-200a	hsa-miR-200a-5p	hsa-miR-671-5p/hsa-miR-200a-5p
hsa-miR-671-5p	FOXM1	26588055	FOXM1	hsa-mir-200a	Repression	24918286	hsa-mir-200a	hsa-miR-200a-3p	hsa-miR-671-5p/hsa-miR-200a-3p
hsa-miR-216b-5p	FOXM1	28225180	FOXM1	hsa-mir-200a	Repression	24918286	hsa-mir-200a	hsa-miR-200a-5p	hsa-miR-216b-5p/hsa-miR-200a-5p
hsa-miR-216b-5p	FOXM1	28225180	FOXM1	hsa-mir-200a	Repression	24918286	hsa-mir-200a	hsa-miR-200a-3p	hsa-miR-216b-5p/hsa-miR-200a-3p
hsa-miR-204-5p	FOXM1	26722467	FOXM1	hsa-mir-200a	Repression	24918286	hsa-mir-200a	hsa-miR-200a-5p	hsa-miR-204-5p/hsa-miR-200a-5p
hsa-miR-204-5p	FOXM1	26722467	FOXM1	hsa-mir-200a	Repression	24918286	hsa-mir-200a	hsa-miR-200a-3p	hsa-miR-204-5p/hsa-miR-200a-3p
hsa-miR-630	FOXM1	28601080	FOXM1	hsa-mir-200a	Repression	24918286	hsa-mir-200a	hsa-miR-200a-5p	hsa-miR-630/hsa-miR-200a-5p
hsa-miR-630	FOXM1	28601080	FOXM1	hsa-mir-200a	Repression	24918286	hsa-mir-200a	hsa-miR-200a-3p	hsa-miR-630/hsa-miR-200a-3p
hsa-miR-200a-3p	SMAD3	22020340	SMAD3	hsa-mir-200a	Activation(feedback)	22020340	hsa-mir-200a	hsa-miR-200a-5p	hsa-miR-200a-3p/hsa-miR-200a-5p
hsa-miR-200a-3p	SMAD3	22020340	SMAD3	hsa-mir-200a	Activation(feedback)	22020340	hsa-mir-200a	hsa-miR-200a-3p	hsa-miR-200a-3p/hsa-miR-200a-3p
hsa-miR-18a-5p	SMAD3	23249750	SMAD3	hsa-mir-200a	Activation(feedback)	22020340	hsa-mir-200a	hsa-miR-200a-5p	hsa-miR-18a-5p/hsa-miR-200a-5p
hsa-miR-18a-5p	SMAD3	23249750	SMAD3	hsa-mir-200a	Activation(feedback)	22020340	hsa-mir-200a	hsa-miR-200a-3p	hsa-miR-18a-5p/hsa-miR-200a-3p
hsa-miR-335-5p	SMAD3	18185580	SMAD3	hsa-mir-200a	Activation(feedback)	22020340	hsa-mir-200a	hsa-miR-200a-5p	hsa-miR-335-5p/hsa-miR-200a-5p
hsa-miR-335-5p	SMAD3	18185580	SMAD3	hsa-mir-200a	Activation(feedback)	22020340	hsa-mir-200a	hsa-miR-200a-3p	hsa-miR-335-5p/hsa-miR-200a-3p
hsa-miR-155-5p	SMAD3	21036908	SMAD3	hsa-mir-200a	Activation(feedback)	22020340	hsa-mir-200a	hsa-miR-200a-5p	hsa-miR-155-5p/hsa-miR-200a-5p
hsa-miR-155-5p	SMAD3	21036908	SMAD3	hsa-mir-200a	Activation(feedback)	22020340	hsa-mir-200a	hsa-miR-200a-3p	hsa-miR-155-5p/hsa-miR-200a-3p
hsa-miR-193b-3p	SMAD3	23622248	SMAD3	hsa-mir-200a	Activation(feedback)	22020340	hsa-mir-200a	hsa-miR-200a-5p	hsa-miR-193b-3p/hsa-miR-200a-5p
hsa-miR-193b-3p	SMAD3	23622248	SMAD3	hsa-mir-200a	Activation(feedback)	22020340	hsa-mir-200a	hsa-miR-200a-3p	hsa-miR-193b-3p/hsa-miR-200a-3p
hsa-miR-17-5p	SMAD3	23622248	SMAD3	hsa-mir-200a	Activation(feedback)	22020340	hsa-mir-200a	hsa-miR-200a-5p	hsa-miR-17-5p/hsa-miR-200a-5p
hsa-miR-17-5p	SMAD3	23622248	SMAD3	hsa-mir-200a	Activation(feedback)	22020340	hsa-mir-200a	hsa-miR-200a-3p	hsa-miR-17-5p/hsa-miR-200a-3p
hsa-miR-143-3p	SMAD3	22942087	SMAD3	hsa-mir-200a	Activation(feedback)	22020340	hsa-mir-200a	hsa-miR-200a-5p	hsa-miR-143-3p/hsa-miR-200a-5p
hsa-miR-143-3p	SMAD3	22942087	SMAD3	hsa-mir-200a	Activation(feedback)	22020340	hsa-mir-200a	hsa-miR-200a-3p	hsa-miR-143-3p/hsa-miR-200a-3p
hsa-miR-145-5p	SMAD3	22942087	SMAD3	hsa-mir-200a	Activation(feedback)	22020340	hsa-mir-200a	hsa-miR-200a-5p	hsa-miR-145-5p/hsa-miR-200a-5p
hsa-miR-145-5p	SMAD3	22942087	SMAD3	hsa-mir-200a	Activation(feedback)	22020340	hsa-mir-200a	hsa-miR-200a-3p	hsa-miR-145-5p/hsa-miR-200a-3p
hsa-miR-3529-3p	SMAD3	20371350	SMAD3	hsa-mir-200a	Activation(feedback)	22020340	hsa-mir-200a	hsa-miR-200a-5p	hsa-miR-3529-3p/hsa-miR-200a-5p
hsa-miR-3529-3p	SMAD3	20371350	SMAD3	hsa-mir-200a	Activation(feedback)	22020340	hsa-mir-200a	hsa-miR-200a-3p	hsa-miR-3529-3p/hsa-miR-200a-3p
hsa-miR-15a-5p	SMAD3	22473208	SMAD3	hsa-mir-200a	Activation(feedback)	22020340	hsa-mir-200a	hsa-miR-200a-5p	hsa-miR-15a-5p/hsa-miR-200a-5p
hsa-miR-15a-5p	SMAD3	22473208	SMAD3	hsa-mir-200a	Activation(feedback)	22020340	hsa-mir-200a	hsa-miR-200a-3p	hsa-miR-15a-5p/hsa-miR-200a-3p
hsa-miR-16-5p	SMAD3	22473208	SMAD3	hsa-mir-200a	Activation(feedback)	22020340	hsa-mir-200a	hsa-miR-200a-5p	hsa-miR-16-5p/hsa-miR-200a-5p
hsa-miR-16-5p	SMAD3	22473208	SMAD3	hsa-mir-200a	Activation(feedback)	22020340	hsa-mir-200a	hsa-miR-200a-3p	hsa-miR-16-5p/hsa-miR-200a-3p
hsa-miR-15b-5p	SMAD3	22473208	SMAD3	hsa-mir-200a	Activation(feedback)	22020340	hsa-mir-200a	hsa-miR-200a-5p	hsa-miR-15b-5p/hsa-miR-200a-5p
hsa-miR-15b-5p	SMAD3	22473208	SMAD3	hsa-mir-200a	Activation(feedback)	22020340	hsa-mir-200a	hsa-miR-200a-3p	hsa-miR-15b-5p/hsa-miR-200a-3p
hsa-miR-195-5p	SMAD3	22473208	SMAD3	hsa-mir-200a	Activation(feedback)	22020340	hsa-mir-200a	hsa-miR-200a-5p	hsa-miR-195-5p/hsa-miR-200a-5p
hsa-miR-195-5p	SMAD3	22473208	SMAD3	hsa-mir-200a	Activation(feedback)	22020340	hsa-mir-200a	hsa-miR-200a-3p	hsa-miR-195-5p/hsa-miR-200a-3p
hsa-miR-497-5p	SMAD3	27063509	SMAD3	hsa-mir-200a	Activation(feedback)	22020340	hsa-mir-200a	hsa-miR-200a-5p	hsa-miR-497-5p/hsa-miR-200a-5p
hsa-miR-497-5p	SMAD3	27063509	SMAD3	hsa-mir-200a	Activation(feedback)	22020340	hsa-mir-200a	hsa-miR-200a-3p	hsa-miR-497-5p/hsa-miR-200a-3p
hsa-miR-142-5p	SMAD3	27683030	SMAD3	hsa-mir-200a	Activation(feedback)	22020340	hsa-mir-200a	hsa-miR-200a-5p	hsa-miR-142-5p/hsa-miR-200a-5p
hsa-miR-142-5p	SMAD3	27683030	SMAD3	hsa-mir-200a	Activation(feedback)	22020340	hsa-mir-200a	hsa-miR-200a-3p	hsa-miR-142-5p/hsa-miR-200a-3p
hsa-miR-491-5p	SMAD3	25196641	SMAD3	hsa-mir-200a	Activation(feedback)	22020340	hsa-mir-200a	hsa-miR-200a-5p	hsa-miR-491-5p/hsa-miR-200a-5p
hsa-miR-491-5p	SMAD3	25196641	SMAD3	hsa-mir-200a	Activation(feedback)	22020340	hsa-mir-200a	hsa-miR-200a-3p	hsa-miR-491-5p/hsa-miR-200a-3p
hsa-miR-92b-3p	SMAD3	23892108	SMAD3	hsa-mir-200a	Activation(feedback)	22020340	hsa-mir-200a	hsa-miR-200a-5p	hsa-miR-92b-3p/hsa-miR-200a-5p
hsa-miR-92b-3p	SMAD3	23892108	SMAD3	hsa-mir-200a	Activation(feedback)	22020340	hsa-mir-200a	hsa-miR-200a-3p	hsa-miR-92b-3p/hsa-miR-200a-3p
hsa-miR-4290	SMAD3	22291592	SMAD3	hsa-mir-200a	Activation(feedback)	22020340	hsa-mir-200a	hsa-miR-200a-5p	hsa-miR-4290/hsa-miR-200a-5p
hsa-miR-4290	SMAD3	22291592	SMAD3	hsa-mir-200a	Activation(feedback)	22020340	hsa-mir-200a	hsa-miR-200a-3p	hsa-miR-4290/hsa-miR-200a-3p
hsa-miR-18a-3p	SMAD3	22291592	SMAD3	hsa-mir-200a	Activation(feedback)	22020340	hsa-mir-200a	hsa-miR-200a-5p	hsa-miR-18a-3p/hsa-miR-200a-5p
hsa-miR-18a-3p	SMAD3	22291592	SMAD3	hsa-mir-200a	Activation(feedback)	22020340	hsa-mir-200a	hsa-miR-200a-3p	hsa-miR-18a-3p/hsa-miR-200a-3p
hsa-miR-323a-3p	SMAD3	26908446	SMAD3	hsa-mir-200a	Activation(feedback)	22020340	hsa-mir-200a	hsa-miR-200a-5p	hsa-miR-323a-3p/hsa-miR-200a-5p
hsa-miR-323a-3p	SMAD3	26908446	SMAD3	hsa-mir-200a	Activation(feedback)	22020340	hsa-mir-200a	hsa-miR-200a-3p	hsa-miR-323a-3p/hsa-miR-200a-3p
hsa-miR-708-5p	SMAD3	26932538	SMAD3	hsa-mir-200a	Activation(feedback)	22020340	hsa-mir-200a	hsa-miR-200a-5p	hsa-miR-708-5p/hsa-miR-200a-5p
hsa-miR-708-5p	SMAD3	26932538	SMAD3	hsa-mir-200a	Activation(feedback)	22020340	hsa-mir-200a	hsa-miR-200a-3p	hsa-miR-708-5p/hsa-miR-200a-3p
hsa-miR-199a-5p	SMAD3	27038547	SMAD3	hsa-mir-200a	Activation(feedback)	22020340	hsa-mir-200a	hsa-miR-200a-5p	hsa-miR-199a-5p/hsa-miR-200a-5p
hsa-miR-199a-5p	SMAD3	27038547	SMAD3	hsa-mir-200a	Activation(feedback)	22020340	hsa-mir-200a	hsa-miR-200a-3p	hsa-miR-199a-5p/hsa-miR-200a-3p
hsa-miR-145-3p	SMAD3	25704091	SMAD3	hsa-mir-200a	Activation(feedback)	22020340	hsa-mir-200a	hsa-miR-200a-5p	hsa-miR-145-3p/hsa-miR-200a-5p
hsa-miR-145-3p	SMAD3	25704091	SMAD3	hsa-mir-200a	Activation(feedback)	22020340	hsa-mir-200a	hsa-miR-200a-3p	hsa-miR-145-3p/hsa-miR-200a-3p
hsa-miR-590-5p	SMAD3	27054113	SMAD3	hsa-mir-200a	Activation(feedback)	22020340	hsa-mir-200a	hsa-miR-200a-5p	hsa-miR-590-5p/hsa-miR-200a-5p
hsa-miR-590-5p	SMAD3	27054113	SMAD3	hsa-mir-200a	Activation(feedback)	22020340	hsa-mir-200a	hsa-miR-200a-3p	hsa-miR-590-5p/hsa-miR-200a-3p
hsa-miR-23a-3p	SMAD3	27318087	SMAD3	hsa-mir-200a	Activation(feedback)	22020340	hsa-mir-200a	hsa-miR-200a-5p	hsa-miR-23a-3p/hsa-miR-200a-5p
hsa-miR-23a-3p	SMAD3	27318087	SMAD3	hsa-mir-200a	Activation(feedback)	22020340	hsa-mir-200a	hsa-miR-200a-3p	hsa-miR-23a-3p/hsa-miR-200a-3p
hsa-miR-23b-5p	SMAD3	26153982	SMAD3	hsa-mir-200a	Activation(feedback)	22020340	hsa-mir-200a	hsa-miR-200a-5p	hsa-miR-23b-5p/hsa-miR-200a-5p
hsa-miR-23b-5p	SMAD3	26153982	SMAD3	hsa-mir-200a	Activation(feedback)	22020340	hsa-mir-200a	hsa-miR-200a-3p	hsa-miR-23b-5p/hsa-miR-200a-3p
hsa-miR-424-5p	SMAD3	27655675	SMAD3	hsa-mir-200a	Activation(feedback)	22020340	hsa-mir-200a	hsa-miR-200a-5p	hsa-miR-424-5p/hsa-miR-200a-5p
hsa-miR-424-5p	SMAD3	27655675	SMAD3	hsa-mir-200a	Activation(feedback)	22020340	hsa-mir-200a	hsa-miR-200a-3p	hsa-miR-424-5p/hsa-miR-200a-3p
hsa-miR-29b-1-5p	SMAD3	27273381	SMAD3	hsa-mir-200a	Activation(feedback)	22020340	hsa-mir-200a	hsa-miR-200a-5p	hsa-miR-29b-1-5p/hsa-miR-200a-5p
hsa-miR-29b-1-5p	SMAD3	27273381	SMAD3	hsa-mir-200a	Activation(feedback)	22020340	hsa-mir-200a	hsa-miR-200a-3p	hsa-miR-29b-1-5p/hsa-miR-200a-3p
hsa-miR-145-5p	HDAC2	23499894	HDAC2	hsa-mir-200a	Repression	23975430	hsa-mir-200a	hsa-miR-200a-5p	hsa-miR-145-5p/hsa-miR-200a-5p
hsa-miR-145-5p	HDAC2	23499894	HDAC2	hsa-mir-200a	Repression	23975430	hsa-mir-200a	hsa-miR-200a-3p	hsa-miR-145-5p/hsa-miR-200a-3p
hsa-miR-1-3p	HDAC2	18668040	HDAC2	hsa-mir-200a	Repression	23975430	hsa-mir-200a	hsa-miR-200a-5p	hsa-miR-1-3p/hsa-miR-200a-5p
hsa-miR-1-3p	HDAC2	18668040	HDAC2	hsa-mir-200a	Repression	23975430	hsa-mir-200a	hsa-miR-200a-3p	hsa-miR-1-3p/hsa-miR-200a-3p
hsa-miR-149-5p	HDAC2	23622248	HDAC2	hsa-mir-200a	Repression	23975430	hsa-mir-200a	hsa-miR-200a-5p	hsa-miR-149-5p/hsa-miR-200a-5p
hsa-miR-149-5p	HDAC2	23622248	HDAC2	hsa-mir-200a	Repression	23975430	hsa-mir-200a	hsa-miR-200a-3p	hsa-miR-149-5p/hsa-miR-200a-3p
hsa-let-7f-5p	HDAC2	24405266	HDAC2	hsa-mir-200a	Repression	23975430	hsa-mir-200a	hsa-miR-200a-5p	hsa-let-7f-5p/hsa-miR-200a-5p
hsa-let-7f-5p	HDAC2	24405266	HDAC2	hsa-mir-200a	Repression	23975430	hsa-mir-200a	hsa-miR-200a-3p	hsa-let-7f-5p/hsa-miR-200a-3p
hsa-miR-92a-3p	HDAC2	27884646	HDAC2	hsa-mir-200a	Repression	23975430	hsa-mir-200a	hsa-miR-200a-5p	hsa-miR-92a-3p/hsa-miR-200a-5p
hsa-miR-92a-3p	HDAC2	27884646	HDAC2	hsa-mir-200a	Repression	23975430	hsa-mir-200a	hsa-miR-200a-3p	hsa-miR-92a-3p/hsa-miR-200a-3p
hsa-miR-455-3p	HDAC2	27638301	HDAC2	hsa-mir-200a	Repression	23975430	hsa-mir-200a	hsa-miR-200a-5p	hsa-miR-455-3p/hsa-miR-200a-5p
hsa-miR-455-3p	HDAC2	27638301	HDAC2	hsa-mir-200a	Repression	23975430	hsa-mir-200a	hsa-miR-200a-3p	hsa-miR-455-3p/hsa-miR-200a-3p
hsa-miR-182-5p	FOXF2	23383207	FOXF2	hsa-mir-200a	Repression	25798833	hsa-mir-200a	hsa-miR-200a-5p	hsa-miR-182-5p/hsa-miR-200a-5p
hsa-miR-182-5p	FOXF2	23383207	FOXF2	hsa-mir-200a	Repression	25798833	hsa-mir-200a	hsa-miR-200a-3p	hsa-miR-182-5p/hsa-miR-200a-3p
hsa-miR-124-3p	FOXF2	18668037	FOXF2	hsa-mir-200a	Repression	25798833	hsa-mir-200a	hsa-miR-200a-5p	hsa-miR-124-3p/hsa-miR-200a-5p
hsa-miR-124-3p	FOXF2	18668037	FOXF2	hsa-mir-200a	Repression	25798833	hsa-mir-200a	hsa-miR-200a-3p	hsa-miR-124-3p/hsa-miR-200a-3p
hsa-miR-26b-5p	FOXF2	19088304	FOXF2	hsa-mir-200a	Repression	25798833	hsa-mir-200a	hsa-miR-200a-5p	hsa-miR-26b-5p/hsa-miR-200a-5p
hsa-miR-26b-5p	FOXF2	19088304	FOXF2	hsa-mir-200a	Repression	25798833	hsa-mir-200a	hsa-miR-200a-3p	hsa-miR-26b-5p/hsa-miR-200a-3p
hsa-miR-519a-3p	FOXF2	26693396	FOXF2	hsa-mir-200a	Repression	25798833	hsa-mir-200a	hsa-miR-200a-5p	hsa-miR-519a-3p/hsa-miR-200a-5p
hsa-miR-519a-3p	FOXF2	26693396	FOXF2	hsa-mir-200a	Repression	25798833	hsa-mir-200a	hsa-miR-200a-3p	hsa-miR-519a-3p/hsa-miR-200a-3p
hsa-miR-1231	FOXF2	23824327	FOXF2	hsa-mir-200a	Repression	25798833	hsa-mir-200a	hsa-miR-200a-5p	hsa-miR-1231/hsa-miR-200a-5p
hsa-miR-1231	FOXF2	23824327	FOXF2	hsa-mir-200a	Repression	25798833	hsa-mir-200a	hsa-miR-200a-3p	hsa-miR-1231/hsa-miR-200a-3p
hsa-miR-632	FOXF2	23824327	FOXF2	hsa-mir-200a	Repression	25798833	hsa-mir-200a	hsa-miR-200a-5p	hsa-miR-632/hsa-miR-200a-5p
hsa-miR-632	FOXF2	23824327	FOXF2	hsa-mir-200a	Repression	25798833	hsa-mir-200a	hsa-miR-200a-3p	hsa-miR-632/hsa-miR-200a-3p
hsa-miR-4288	FOXF2	23824327	FOXF2	hsa-mir-200a	Repression	25798833	hsa-mir-200a	hsa-miR-200a-5p	hsa-miR-4288/hsa-miR-200a-5p
hsa-miR-4288	FOXF2	23824327	FOXF2	hsa-mir-200a	Repression	25798833	hsa-mir-200a	hsa-miR-200a-3p	hsa-miR-4288/hsa-miR-200a-3p
hsa-miR-346	FOXF2	23824327	FOXF2	hsa-mir-200a	Repression	25798833	hsa-mir-200a	hsa-miR-200a-5p	hsa-miR-346/hsa-miR-200a-5p
hsa-miR-346	FOXF2	23824327	FOXF2	hsa-mir-200a	Repression	25798833	hsa-mir-200a	hsa-miR-200a-3p	hsa-miR-346/hsa-miR-200a-3p
hsa-miR-8485	FOXF2	23824327	FOXF2	hsa-mir-200a	Repression	25798833	hsa-mir-200a	hsa-miR-200a-5p	hsa-miR-8485/hsa-miR-200a-5p
hsa-miR-8485	FOXF2	23824327	FOXF2	hsa-mir-200a	Repression	25798833	hsa-mir-200a	hsa-miR-200a-3p	hsa-miR-8485/hsa-miR-200a-3p
hsa-miR-335-3p	FOXF2	23824327	FOXF2	hsa-mir-200a	Repression	25798833	hsa-mir-200a	hsa-miR-200a-5p	hsa-miR-335-3p/hsa-miR-200a-5p
hsa-miR-335-3p	FOXF2	23824327	FOXF2	hsa-mir-200a	Repression	25798833	hsa-mir-200a	hsa-miR-200a-3p	hsa-miR-335-3p/hsa-miR-200a-3p
hsa-miR-5096	FOXF2	23824327	FOXF2	hsa-mir-200a	Repression	25798833	hsa-mir-200a	hsa-miR-200a-5p	hsa-miR-5096/hsa-miR-200a-5p
hsa-miR-5096	FOXF2	23824327	FOXF2	hsa-mir-200a	Repression	25798833	hsa-mir-200a	hsa-miR-200a-3p	hsa-miR-5096/hsa-miR-200a-3p
hsa-miR-377-3p	FOXF2	23824327	FOXF2	hsa-mir-200a	Repression	25798833	hsa-mir-200a	hsa-miR-200a-5p	hsa-miR-377-3p/hsa-miR-200a-5p
hsa-miR-377-3p	FOXF2	23824327	FOXF2	hsa-mir-200a	Repression	25798833	hsa-mir-200a	hsa-miR-200a-3p	hsa-miR-377-3p/hsa-miR-200a-3p
hsa-miR-3140-3p	FOXF2	23824327	FOXF2	hsa-mir-200a	Repression	25798833	hsa-mir-200a	hsa-miR-200a-5p	hsa-miR-3140-3p/hsa-miR-200a-5p
hsa-miR-3140-3p	FOXF2	23824327	FOXF2	hsa-mir-200a	Repression	25798833	hsa-mir-200a	hsa-miR-200a-3p	hsa-miR-3140-3p/hsa-miR-200a-3p
hsa-miR-3920	FOXF2	23824327	FOXF2	hsa-mir-200a	Repression	25798833	hsa-mir-200a	hsa-miR-200a-5p	hsa-miR-3920/hsa-miR-200a-5p
hsa-miR-3920	FOXF2	23824327	FOXF2	hsa-mir-200a	Repression	25798833	hsa-mir-200a	hsa-miR-200a-3p	hsa-miR-3920/hsa-miR-200a-3p
hsa-miR-3620-3p	FOXF2	23824327	FOXF2	hsa-mir-200a	Repression	25798833	hsa-mir-200a	hsa-miR-200a-5p	hsa-miR-3620-3p/hsa-miR-200a-5p
hsa-miR-3620-3p	FOXF2	23824327	FOXF2	hsa-mir-200a	Repression	25798833	hsa-mir-200a	hsa-miR-200a-3p	hsa-miR-3620-3p/hsa-miR-200a-3p
hsa-miR-1228-3p	FOXF2	23824327	FOXF2	hsa-mir-200a	Repression	25798833	hsa-mir-200a	hsa-miR-200a-5p	hsa-miR-1228-3p/hsa-miR-200a-5p
hsa-miR-1228-3p	FOXF2	23824327	FOXF2	hsa-mir-200a	Repression	25798833	hsa-mir-200a	hsa-miR-200a-3p	hsa-miR-1228-3p/hsa-miR-200a-3p
hsa-miR-335-5p	ASCL2	18185580	ASCL2	hsa-mir-200a	Repression	25371200	hsa-mir-200a	hsa-miR-200a-5p	hsa-miR-335-5p/hsa-miR-200a-5p
hsa-miR-335-5p	ASCL2	18185580	ASCL2	hsa-mir-200a	Repression	25371200	hsa-mir-200a	hsa-miR-200a-3p	hsa-miR-335-5p/hsa-miR-200a-3p
hsa-miR-10b-5p	ASCL2	25074381	ASCL2	hsa-mir-200a	Repression	25371200	hsa-mir-200a	hsa-miR-200a-5p	hsa-miR-10b-5p/hsa-miR-200a-5p
hsa-miR-10b-5p	ASCL2	25074381	ASCL2	hsa-mir-200a	Repression	25371200	hsa-mir-200a	hsa-miR-200a-3p	hsa-miR-10b-5p/hsa-miR-200a-3p
hsa-miR-6796-5p	ASCL2	23592263	ASCL2	hsa-mir-200a	Repression	25371200	hsa-mir-200a	hsa-miR-200a-5p	hsa-miR-6796-5p/hsa-miR-200a-5p
hsa-miR-6796-5p	ASCL2	23592263	ASCL2	hsa-mir-200a	Repression	25371200	hsa-mir-200a	hsa-miR-200a-3p	hsa-miR-6796-5p/hsa-miR-200a-3p
hsa-miR-6763-5p	ASCL2	23592263	ASCL2	hsa-mir-200a	Repression	25371200	hsa-mir-200a	hsa-miR-200a-5p	hsa-miR-6763-5p/hsa-miR-200a-5p
hsa-miR-6763-5p	ASCL2	23592263	ASCL2	hsa-mir-200a	Repression	25371200	hsa-mir-200a	hsa-miR-200a-3p	hsa-miR-6763-5p/hsa-miR-200a-3p
hsa-miR-3150a-3p	ASCL2	23592263	ASCL2	hsa-mir-200a	Repression	25371200	hsa-mir-200a	hsa-miR-200a-5p	hsa-miR-3150a-3p/hsa-miR-200a-5p
hsa-miR-3150a-3p	ASCL2	23592263	ASCL2	hsa-mir-200a	Repression	25371200	hsa-mir-200a	hsa-miR-200a-3p	hsa-miR-3150a-3p/hsa-miR-200a-3p
hsa-miR-6742-5p	ASCL2	23592263	ASCL2	hsa-mir-200a	Repression	25371200	hsa-mir-200a	hsa-miR-200a-5p	hsa-miR-6742-5p/hsa-miR-200a-5p
hsa-miR-6742-5p	ASCL2	23592263	ASCL2	hsa-mir-200a	Repression	25371200	hsa-mir-200a	hsa-miR-200a-3p	hsa-miR-6742-5p/hsa-miR-200a-3p
hsa-miR-4472	ASCL2	23592263	ASCL2	hsa-mir-200a	Repression	25371200	hsa-mir-200a	hsa-miR-200a-5p	hsa-miR-4472/hsa-miR-200a-5p
hsa-miR-4472	ASCL2	23592263	ASCL2	hsa-mir-200a	Repression	25371200	hsa-mir-200a	hsa-miR-200a-3p	hsa-miR-4472/hsa-miR-200a-3p
hsa-miR-4447	ASCL2	23592263	ASCL2	hsa-mir-200a	Repression	25371200	hsa-mir-200a	hsa-miR-200a-5p	hsa-miR-4447/hsa-miR-200a-5p
hsa-miR-4447	ASCL2	23592263	ASCL2	hsa-mir-200a	Repression	25371200	hsa-mir-200a	hsa-miR-200a-3p	hsa-miR-4447/hsa-miR-200a-3p
hsa-miR-3151-5p	ASCL2	23592263	ASCL2	hsa-mir-200a	Repression	25371200	hsa-mir-200a	hsa-miR-200a-5p	hsa-miR-3151-5p/hsa-miR-200a-5p
hsa-miR-3151-5p	ASCL2	23592263	ASCL2	hsa-mir-200a	Repression	25371200	hsa-mir-200a	hsa-miR-200a-3p	hsa-miR-3151-5p/hsa-miR-200a-3p
hsa-miR-491-5p	ASCL2	23592263	ASCL2	hsa-mir-200a	Repression	25371200	hsa-mir-200a	hsa-miR-200a-5p	hsa-miR-491-5p/hsa-miR-200a-5p
hsa-miR-491-5p	ASCL2	23592263	ASCL2	hsa-mir-200a	Repression	25371200	hsa-mir-200a	hsa-miR-200a-3p	hsa-miR-491-5p/hsa-miR-200a-3p
hsa-miR-6816-5p	ASCL2	23592263	ASCL2	hsa-mir-200a	Repression	25371200	hsa-mir-200a	hsa-miR-200a-5p	hsa-miR-6816-5p/hsa-miR-200a-5p
hsa-miR-6816-5p	ASCL2	23592263	ASCL2	hsa-mir-200a	Repression	25371200	hsa-mir-200a	hsa-miR-200a-3p	hsa-miR-6816-5p/hsa-miR-200a-3p
hsa-miR-3196	ASCL2	23592263	ASCL2	hsa-mir-200a	Repression	25371200	hsa-mir-200a	hsa-miR-200a-5p	hsa-miR-3196/hsa-miR-200a-5p
hsa-miR-3196	ASCL2	23592263	ASCL2	hsa-mir-200a	Repression	25371200	hsa-mir-200a	hsa-miR-200a-3p	hsa-miR-3196/hsa-miR-200a-3p
hsa-miR-3180-3p	ASCL2	23592263	ASCL2	hsa-mir-200a	Repression	25371200	hsa-mir-200a	hsa-miR-200a-5p	hsa-miR-3180-3p/hsa-miR-200a-5p
hsa-miR-3180-3p	ASCL2	23592263	ASCL2	hsa-mir-200a	Repression	25371200	hsa-mir-200a	hsa-miR-200a-3p	hsa-miR-3180-3p/hsa-miR-200a-3p
hsa-miR-3180	ASCL2	23592263	ASCL2	hsa-mir-200a	Repression	25371200	hsa-mir-200a	hsa-miR-200a-5p	hsa-miR-3180/hsa-miR-200a-5p
hsa-miR-3180	ASCL2	23592263	ASCL2	hsa-mir-200a	Repression	25371200	hsa-mir-200a	hsa-miR-200a-3p	hsa-miR-3180/hsa-miR-200a-3p
hsa-miR-6825-5p	ASCL2	23592263	ASCL2	hsa-mir-200a	Repression	25371200	hsa-mir-200a	hsa-miR-200a-5p	hsa-miR-6825-5p/hsa-miR-200a-5p
hsa-miR-6825-5p	ASCL2	23592263	ASCL2	hsa-mir-200a	Repression	25371200	hsa-mir-200a	hsa-miR-200a-3p	hsa-miR-6825-5p/hsa-miR-200a-3p
hsa-miR-939-5p	ASCL2	23592263	ASCL2	hsa-mir-200a	Repression	25371200	hsa-mir-200a	hsa-miR-200a-5p	hsa-miR-939-5p/hsa-miR-200a-5p
hsa-miR-939-5p	ASCL2	23592263	ASCL2	hsa-mir-200a	Repression	25371200	hsa-mir-200a	hsa-miR-200a-3p	hsa-miR-939-5p/hsa-miR-200a-3p
hsa-miR-3175	ASCL2	23592263	ASCL2	hsa-mir-200a	Repression	25371200	hsa-mir-200a	hsa-miR-200a-5p	hsa-miR-3175/hsa-miR-200a-5p
hsa-miR-3175	ASCL2	23592263	ASCL2	hsa-mir-200a	Repression	25371200	hsa-mir-200a	hsa-miR-200a-3p	hsa-miR-3175/hsa-miR-200a-3p
hsa-miR-1343-5p	ASCL2	23592263	ASCL2	hsa-mir-200a	Repression	25371200	hsa-mir-200a	hsa-miR-200a-5p	hsa-miR-1343-5p/hsa-miR-200a-5p
hsa-miR-1343-5p	ASCL2	23592263	ASCL2	hsa-mir-200a	Repression	25371200	hsa-mir-200a	hsa-miR-200a-3p	hsa-miR-1343-5p/hsa-miR-200a-3p
hsa-miR-6883-5p	ASCL2	23592263	ASCL2	hsa-mir-200a	Repression	25371200	hsa-mir-200a	hsa-miR-200a-5p	hsa-miR-6883-5p/hsa-miR-200a-5p
hsa-miR-6883-5p	ASCL2	23592263	ASCL2	hsa-mir-200a	Repression	25371200	hsa-mir-200a	hsa-miR-200a-3p	hsa-miR-6883-5p/hsa-miR-200a-3p
hsa-miR-6785-5p	ASCL2	23592263	ASCL2	hsa-mir-200a	Repression	25371200	hsa-mir-200a	hsa-miR-200a-5p	hsa-miR-6785-5p/hsa-miR-200a-5p
hsa-miR-6785-5p	ASCL2	23592263	ASCL2	hsa-mir-200a	Repression	25371200	hsa-mir-200a	hsa-miR-200a-3p	hsa-miR-6785-5p/hsa-miR-200a-3p
hsa-miR-4728-5p	ASCL2	23592263	ASCL2	hsa-mir-200a	Repression	25371200	hsa-mir-200a	hsa-miR-200a-5p	hsa-miR-4728-5p/hsa-miR-200a-5p
hsa-miR-4728-5p	ASCL2	23592263	ASCL2	hsa-mir-200a	Repression	25371200	hsa-mir-200a	hsa-miR-200a-3p	hsa-miR-4728-5p/hsa-miR-200a-3p
hsa-miR-149-3p	ASCL2	23592263	ASCL2	hsa-mir-200a	Repression	25371200	hsa-mir-200a	hsa-miR-200a-5p	hsa-miR-149-3p/hsa-miR-200a-5p
hsa-miR-149-3p	ASCL2	23592263	ASCL2	hsa-mir-200a	Repression	25371200	hsa-mir-200a	hsa-miR-200a-3p	hsa-miR-149-3p/hsa-miR-200a-3p
hsa-miR-4467	ASCL2	23592263	ASCL2	hsa-mir-200a	Repression	25371200	hsa-mir-200a	hsa-miR-200a-5p	hsa-miR-4467/hsa-miR-200a-5p
hsa-miR-4467	ASCL2	23592263	ASCL2	hsa-mir-200a	Repression	25371200	hsa-mir-200a	hsa-miR-200a-3p	hsa-miR-4467/hsa-miR-200a-3p
hsa-miR-766-5p	ASCL2	23592263	ASCL2	hsa-mir-200a	Repression	25371200	hsa-mir-200a	hsa-miR-200a-5p	hsa-miR-766-5p/hsa-miR-200a-5p
hsa-miR-766-5p	ASCL2	23592263	ASCL2	hsa-mir-200a	Repression	25371200	hsa-mir-200a	hsa-miR-200a-3p	hsa-miR-766-5p/hsa-miR-200a-3p
hsa-miR-671-5p	ASCL2	23592263	ASCL2	hsa-mir-200a	Repression	25371200	hsa-mir-200a	hsa-miR-200a-5p	hsa-miR-671-5p/hsa-miR-200a-5p
hsa-miR-671-5p	ASCL2	23592263	ASCL2	hsa-mir-200a	Repression	25371200	hsa-mir-200a	hsa-miR-200a-3p	hsa-miR-671-5p/hsa-miR-200a-3p
hsa-miR-423-5p	ASCL2	23592263	ASCL2	hsa-mir-200a	Repression	25371200	hsa-mir-200a	hsa-miR-200a-5p	hsa-miR-423-5p/hsa-miR-200a-5p
hsa-miR-423-5p	ASCL2	23592263	ASCL2	hsa-mir-200a	Repression	25371200	hsa-mir-200a	hsa-miR-200a-3p	hsa-miR-423-5p/hsa-miR-200a-3p
hsa-miR-3184-5p	ASCL2	23592263	ASCL2	hsa-mir-200a	Repression	25371200	hsa-mir-200a	hsa-miR-200a-5p	hsa-miR-3184-5p/hsa-miR-200a-5p
hsa-miR-3184-5p	ASCL2	23592263	ASCL2	hsa-mir-200a	Repression	25371200	hsa-mir-200a	hsa-miR-200a-3p	hsa-miR-3184-5p/hsa-miR-200a-3p
hsa-miR-134-3p	ASCL2	23592263	ASCL2	hsa-mir-200a	Repression	25371200	hsa-mir-200a	hsa-miR-200a-5p	hsa-miR-134-3p/hsa-miR-200a-5p
hsa-miR-134-3p	ASCL2	23592263	ASCL2	hsa-mir-200a	Repression	25371200	hsa-mir-200a	hsa-miR-200a-3p	hsa-miR-134-3p/hsa-miR-200a-3p
hsa-miR-4749-3p	ASCL2	19536157	ASCL2	hsa-mir-200a	Repression	25371200	hsa-mir-200a	hsa-miR-200a-5p	hsa-miR-4749-3p/hsa-miR-200a-5p
hsa-miR-4749-3p	ASCL2	19536157	ASCL2	hsa-mir-200a	Repression	25371200	hsa-mir-200a	hsa-miR-200a-3p	hsa-miR-4749-3p/hsa-miR-200a-3p
hsa-miR-4518	ASCL2	19536157	ASCL2	hsa-mir-200a	Repression	25371200	hsa-mir-200a	hsa-miR-200a-5p	hsa-miR-4518/hsa-miR-200a-5p
hsa-miR-4518	ASCL2	19536157	ASCL2	hsa-mir-200a	Repression	25371200	hsa-mir-200a	hsa-miR-200a-3p	hsa-miR-4518/hsa-miR-200a-3p
hsa-miR-1266-5p	ASCL2	19536157	ASCL2	hsa-mir-200a	Repression	25371200	hsa-mir-200a	hsa-miR-200a-5p	hsa-miR-1266-5p/hsa-miR-200a-5p
hsa-miR-1266-5p	ASCL2	19536157	ASCL2	hsa-mir-200a	Repression	25371200	hsa-mir-200a	hsa-miR-200a-3p	hsa-miR-1266-5p/hsa-miR-200a-3p
hsa-miR-7108-3p	ASCL2	19536157	ASCL2	hsa-mir-200a	Repression	25371200	hsa-mir-200a	hsa-miR-200a-5p	hsa-miR-7108-3p/hsa-miR-200a-5p
hsa-miR-7108-3p	ASCL2	19536157	ASCL2	hsa-mir-200a	Repression	25371200	hsa-mir-200a	hsa-miR-200a-3p	hsa-miR-7108-3p/hsa-miR-200a-3p
hsa-miR-7113-5p	ASCL2	19536157	ASCL2	hsa-mir-200a	Repression	25371200	hsa-mir-200a	hsa-miR-200a-5p	hsa-miR-7113-5p/hsa-miR-200a-5p
hsa-miR-7113-5p	ASCL2	19536157	ASCL2	hsa-mir-200a	Repression	25371200	hsa-mir-200a	hsa-miR-200a-3p	hsa-miR-7113-5p/hsa-miR-200a-3p
hsa-miR-6754-5p	ASCL2	19536157	ASCL2	hsa-mir-200a	Repression	25371200	hsa-mir-200a	hsa-miR-200a-5p	hsa-miR-6754-5p/hsa-miR-200a-5p
hsa-miR-6754-5p	ASCL2	19536157	ASCL2	hsa-mir-200a	Repression	25371200	hsa-mir-200a	hsa-miR-200a-3p	hsa-miR-6754-5p/hsa-miR-200a-3p
hsa-miR-4441	ASCL2	19536157	ASCL2	hsa-mir-200a	Repression	25371200	hsa-mir-200a	hsa-miR-200a-5p	hsa-miR-4441/hsa-miR-200a-5p
hsa-miR-4441	ASCL2	19536157	ASCL2	hsa-mir-200a	Repression	25371200	hsa-mir-200a	hsa-miR-200a-3p	hsa-miR-4441/hsa-miR-200a-3p
hsa-miR-4270	ASCL2	19536157	ASCL2	hsa-mir-200a	Repression	25371200	hsa-mir-200a	hsa-miR-200a-5p	hsa-miR-4270/hsa-miR-200a-5p
hsa-miR-4270	ASCL2	19536157	ASCL2	hsa-mir-200a	Repression	25371200	hsa-mir-200a	hsa-miR-200a-3p	hsa-miR-4270/hsa-miR-200a-3p
hsa-miR-211-3p	ASCL2	19536157	ASCL2	hsa-mir-200a	Repression	25371200	hsa-mir-200a	hsa-miR-200a-5p	hsa-miR-211-3p/hsa-miR-200a-5p
hsa-miR-211-3p	ASCL2	19536157	ASCL2	hsa-mir-200a	Repression	25371200	hsa-mir-200a	hsa-miR-200a-3p	hsa-miR-211-3p/hsa-miR-200a-3p
hsa-miR-132-3p	GATA3	17612493	GATA3	hsa-mir-200a	Repression(feedback)	21403400	hsa-mir-200a	hsa-miR-200a-5p	hsa-miR-132-3p/hsa-miR-200a-5p
hsa-miR-132-3p	GATA3	17612493	GATA3	hsa-mir-200a	Repression(feedback)	21403400	hsa-mir-200a	hsa-miR-200a-3p	hsa-miR-132-3p/hsa-miR-200a-3p
hsa-miR-1-3p	GATA3	18668037	GATA3	hsa-mir-200a	Repression(feedback)	21403400	hsa-mir-200a	hsa-miR-200a-5p	hsa-miR-1-3p/hsa-miR-200a-5p
hsa-miR-1-3p	GATA3	18668037	GATA3	hsa-mir-200a	Repression(feedback)	21403400	hsa-mir-200a	hsa-miR-200a-3p	hsa-miR-1-3p/hsa-miR-200a-3p
hsa-miR-92a-3p	GATA3	23622248	GATA3	hsa-mir-200a	Repression(feedback)	21403400	hsa-mir-200a	hsa-miR-200a-5p	hsa-miR-92a-3p/hsa-miR-200a-5p
hsa-miR-92a-3p	GATA3	23622248	GATA3	hsa-mir-200a	Repression(feedback)	21403400	hsa-mir-200a	hsa-miR-200a-3p	hsa-miR-92a-3p/hsa-miR-200a-3p
hsa-miR-10b-5p	GATA3	25074381	GATA3	hsa-mir-200a	Repression(feedback)	21403400	hsa-mir-200a	hsa-miR-200a-5p	hsa-miR-10b-5p/hsa-miR-200a-5p
hsa-miR-10b-5p	GATA3	25074381	GATA3	hsa-mir-200a	Repression(feedback)	21403400	hsa-mir-200a	hsa-miR-200a-3p	hsa-miR-10b-5p/hsa-miR-200a-3p
hsa-miR-29b-3p	GATA3	23354167	GATA3	hsa-mir-200a	Repression(feedback)	21403400	hsa-mir-200a	hsa-miR-200a-5p	hsa-miR-29b-3p/hsa-miR-200a-5p
hsa-miR-29b-3p	GATA3	23354167	GATA3	hsa-mir-200a	Repression(feedback)	21403400	hsa-mir-200a	hsa-miR-200a-3p	hsa-miR-29b-3p/hsa-miR-200a-3p
hsa-miR-27a-3p	GATA3	26834155	GATA3	hsa-mir-200a	Repression(feedback)	21403400	hsa-mir-200a	hsa-miR-200a-5p	hsa-miR-27a-3p/hsa-miR-200a-5p
hsa-miR-27a-3p	GATA3	26834155	GATA3	hsa-mir-200a	Repression(feedback)	21403400	hsa-mir-200a	hsa-miR-200a-3p	hsa-miR-27a-3p/hsa-miR-200a-3p
hsa-miR-24-3p	GATA3	26834155	GATA3	hsa-mir-200a	Repression(feedback)	21403400	hsa-mir-200a	hsa-miR-200a-5p	hsa-miR-24-3p/hsa-miR-200a-5p
hsa-miR-24-3p	GATA3	26834155	GATA3	hsa-mir-200a	Repression(feedback)	21403400	hsa-mir-200a	hsa-miR-200a-3p	hsa-miR-24-3p/hsa-miR-200a-3p
hsa-miR-429	ZEB2	18411277	ZEB2	hsa-mir-200b	Repression(feedback)	18829540	hsa-mir-200b	hsa-miR-200b-5p	hsa-miR-429/hsa-miR-200b-5p
hsa-miR-429	ZEB2	18411277	ZEB2	hsa-mir-200b	Repression(feedback)	18829540	hsa-mir-200b	hsa-miR-200b-3p	hsa-miR-429/hsa-miR-200b-3p
hsa-miR-141-3p	ZEB2	19830559	ZEB2	hsa-mir-200b	Repression(feedback)	18829540	hsa-mir-200b	hsa-miR-200b-5p	hsa-miR-141-3p/hsa-miR-200b-5p
hsa-miR-141-3p	ZEB2	19830559	ZEB2	hsa-mir-200b	Repression(feedback)	18829540	hsa-mir-200b	hsa-miR-200b-3p	hsa-miR-141-3p/hsa-miR-200b-3p
hsa-miR-200b-3p	ZEB2	18411277	ZEB2	hsa-mir-200b	Repression(feedback)	18829540	hsa-mir-200b	hsa-miR-200b-5p	hsa-miR-200b-3p/hsa-miR-200b-5p
hsa-miR-200b-3p	ZEB2	18411277	ZEB2	hsa-mir-200b	Repression(feedback)	18829540	hsa-mir-200b	hsa-miR-200b-3p	hsa-miR-200b-3p/hsa-miR-200b-3p
hsa-miR-200a-3p	ZEB2	18411277	ZEB2	hsa-mir-200b	Repression(feedback)	18829540	hsa-mir-200b	hsa-miR-200b-5p	hsa-miR-200a-3p/hsa-miR-200b-5p
hsa-miR-200a-3p	ZEB2	18411277	ZEB2	hsa-mir-200b	Repression(feedback)	18829540	hsa-mir-200b	hsa-miR-200b-3p	hsa-miR-200a-3p/hsa-miR-200b-3p
hsa-miR-200c-3p	ZEB2	18925646	ZEB2	hsa-mir-200b	Repression(feedback)	18829540	hsa-mir-200b	hsa-miR-200b-5p	hsa-miR-200c-3p/hsa-miR-200b-5p
hsa-miR-200c-3p	ZEB2	18925646	ZEB2	hsa-mir-200b	Repression(feedback)	18829540	hsa-mir-200b	hsa-miR-200b-3p	hsa-miR-200c-3p/hsa-miR-200b-3p
hsa-miR-205-5p	ZEB2	18376396	ZEB2	hsa-mir-200b	Repression(feedback)	18829540	hsa-mir-200b	hsa-miR-200b-5p	hsa-miR-205-5p/hsa-miR-200b-5p
hsa-miR-205-5p	ZEB2	18376396	ZEB2	hsa-mir-200b	Repression(feedback)	18829540	hsa-mir-200b	hsa-miR-200b-3p	hsa-miR-205-5p/hsa-miR-200b-3p
hsa-miR-203a-3p	ZEB2	21159887	ZEB2	hsa-mir-200b	Repression(feedback)	18829540	hsa-mir-200b	hsa-miR-200b-5p	hsa-miR-203a-3p/hsa-miR-200b-5p
hsa-miR-203a-3p	ZEB2	21159887	ZEB2	hsa-mir-200b	Repression(feedback)	18829540	hsa-mir-200b	hsa-miR-200b-3p	hsa-miR-203a-3p/hsa-miR-200b-3p
hsa-miR-708-5p	ZEB2	21852381	ZEB2	hsa-mir-200b	Repression(feedback)	18829540	hsa-mir-200b	hsa-miR-200b-5p	hsa-miR-708-5p/hsa-miR-200b-5p
hsa-miR-708-5p	ZEB2	21852381	ZEB2	hsa-mir-200b	Repression(feedback)	18829540	hsa-mir-200b	hsa-miR-200b-3p	hsa-miR-708-5p/hsa-miR-200b-3p
hsa-miR-153-3p	ZEB2	23188671	ZEB2	hsa-mir-200b	Repression(feedback)	18829540	hsa-mir-200b	hsa-miR-200b-5p	hsa-miR-153-3p/hsa-miR-200b-5p
hsa-miR-153-3p	ZEB2	23188671	ZEB2	hsa-mir-200b	Repression(feedback)	18829540	hsa-mir-200b	hsa-miR-200b-3p	hsa-miR-153-3p/hsa-miR-200b-3p
hsa-miR-138-5p	ZEB2	21770894	ZEB2	hsa-mir-200b	Repression(feedback)	18829540	hsa-mir-200b	hsa-miR-200b-5p	hsa-miR-138-5p/hsa-miR-200b-5p
hsa-miR-138-5p	ZEB2	21770894	ZEB2	hsa-mir-200b	Repression(feedback)	18829540	hsa-mir-200b	hsa-miR-200b-3p	hsa-miR-138-5p/hsa-miR-200b-3p
hsa-miR-221-3p	ZEB2	20516212	ZEB2	hsa-mir-200b	Repression(feedback)	18829540	hsa-mir-200b	hsa-miR-200b-5p	hsa-miR-221-3p/hsa-miR-200b-5p
hsa-miR-221-3p	ZEB2	20516212	ZEB2	hsa-mir-200b	Repression(feedback)	18829540	hsa-mir-200b	hsa-miR-200b-3p	hsa-miR-221-3p/hsa-miR-200b-3p
hsa-miR-320a	ZEB2	23622248	ZEB2	hsa-mir-200b	Repression(feedback)	18829540	hsa-mir-200b	hsa-miR-200b-5p	hsa-miR-320a/hsa-miR-200b-5p
hsa-miR-320a	ZEB2	23622248	ZEB2	hsa-mir-200b	Repression(feedback)	18829540	hsa-mir-200b	hsa-miR-200b-3p	hsa-miR-320a/hsa-miR-200b-3p
hsa-miR-181a-5p	ZEB2	23622248	ZEB2	hsa-mir-200b	Repression(feedback)	18829540	hsa-mir-200b	hsa-miR-200b-5p	hsa-miR-181a-5p/hsa-miR-200b-5p
hsa-miR-181a-5p	ZEB2	23622248	ZEB2	hsa-mir-200b	Repression(feedback)	18829540	hsa-mir-200b	hsa-miR-200b-3p	hsa-miR-181a-5p/hsa-miR-200b-3p
hsa-miR-215-5p	ZEB2	22033272	ZEB2	hsa-mir-200b	Repression(feedback)	18829540	hsa-mir-200b	hsa-miR-200b-5p	hsa-miR-215-5p/hsa-miR-200b-5p
hsa-miR-215-5p	ZEB2	22033272	ZEB2	hsa-mir-200b	Repression(feedback)	18829540	hsa-mir-200b	hsa-miR-200b-3p	hsa-miR-215-5p/hsa-miR-200b-3p
hsa-miR-335-5p	ZEB2	24829139	ZEB2	hsa-mir-200b	Repression(feedback)	18829540	hsa-mir-200b	hsa-miR-200b-5p	hsa-miR-335-5p/hsa-miR-200b-5p
hsa-miR-335-5p	ZEB2	24829139	ZEB2	hsa-mir-200b	Repression(feedback)	18829540	hsa-mir-200b	hsa-miR-200b-3p	hsa-miR-335-5p/hsa-miR-200b-3p
hsa-miR-4782-3p	ZEB2	24556800	ZEB2	hsa-mir-200b	Repression(feedback)	18829540	hsa-mir-200b	hsa-miR-200b-5p	hsa-miR-4782-3p/hsa-miR-200b-5p
hsa-miR-4782-3p	ZEB2	24556800	ZEB2	hsa-mir-200b	Repression(feedback)	18829540	hsa-mir-200b	hsa-miR-200b-3p	hsa-miR-4782-3p/hsa-miR-200b-3p
hsa-miR-101-3p	ZEB2	24677166	ZEB2	hsa-mir-200b	Repression(feedback)	18829540	hsa-mir-200b	hsa-miR-200b-5p	hsa-miR-101-3p/hsa-miR-200b-5p
hsa-miR-101-3p	ZEB2	24677166	ZEB2	hsa-mir-200b	Repression(feedback)	18829540	hsa-mir-200b	hsa-miR-200b-3p	hsa-miR-101-3p/hsa-miR-200b-3p
hsa-miR-590-3p	ZEB2	26556542	ZEB2	hsa-mir-200b	Repression(feedback)	18829540	hsa-mir-200b	hsa-miR-200b-5p	hsa-miR-590-3p/hsa-miR-200b-5p
hsa-miR-590-3p	ZEB2	26556542	ZEB2	hsa-mir-200b	Repression(feedback)	18829540	hsa-mir-200b	hsa-miR-200b-3p	hsa-miR-590-3p/hsa-miR-200b-3p
hsa-miR-338-3p	ZEB2	25945841	ZEB2	hsa-mir-200b	Repression(feedback)	18829540	hsa-mir-200b	hsa-miR-200b-5p	hsa-miR-338-3p/hsa-miR-200b-5p
hsa-miR-338-3p	ZEB2	25945841	ZEB2	hsa-mir-200b	Repression(feedback)	18829540	hsa-mir-200b	hsa-miR-200b-3p	hsa-miR-338-3p/hsa-miR-200b-3p
hsa-miR-34a-5p	ZEB2	24510096	ZEB2	hsa-mir-200b	Repression(feedback)	18829540	hsa-mir-200b	hsa-miR-200b-5p	hsa-miR-34a-5p/hsa-miR-200b-5p
hsa-miR-34a-5p	ZEB2	24510096	ZEB2	hsa-mir-200b	Repression(feedback)	18829540	hsa-mir-200b	hsa-miR-200b-3p	hsa-miR-34a-5p/hsa-miR-200b-3p
hsa-miR-30e-5p	ZEB2	24510096	ZEB2	hsa-mir-200b	Repression(feedback)	18829540	hsa-mir-200b	hsa-miR-200b-5p	hsa-miR-30e-5p/hsa-miR-200b-5p
hsa-miR-30e-5p	ZEB2	24510096	ZEB2	hsa-mir-200b	Repression(feedback)	18829540	hsa-mir-200b	hsa-miR-200b-3p	hsa-miR-30e-5p/hsa-miR-200b-3p
hsa-miR-30c-5p	ZEB2	24510096	ZEB2	hsa-mir-200b	Repression(feedback)	18829540	hsa-mir-200b	hsa-miR-200b-5p	hsa-miR-30c-5p/hsa-miR-200b-5p
hsa-miR-30c-5p	ZEB2	24510096	ZEB2	hsa-mir-200b	Repression(feedback)	18829540	hsa-mir-200b	hsa-miR-200b-3p	hsa-miR-30c-5p/hsa-miR-200b-3p
hsa-miR-222-3p	ZEB2	24510096	ZEB2	hsa-mir-200b	Repression(feedback)	18829540	hsa-mir-200b	hsa-miR-200b-5p	hsa-miR-222-3p/hsa-miR-200b-5p
hsa-miR-222-3p	ZEB2	24510096	ZEB2	hsa-mir-200b	Repression(feedback)	18829540	hsa-mir-200b	hsa-miR-200b-3p	hsa-miR-222-3p/hsa-miR-200b-3p
hsa-miR-16-5p	ZEB2	24510096	ZEB2	hsa-mir-200b	Repression(feedback)	18829540	hsa-mir-200b	hsa-miR-200b-5p	hsa-miR-16-5p/hsa-miR-200b-5p
hsa-miR-16-5p	ZEB2	24510096	ZEB2	hsa-mir-200b	Repression(feedback)	18829540	hsa-mir-200b	hsa-miR-200b-3p	hsa-miR-16-5p/hsa-miR-200b-3p
hsa-miR-125a-5p	ZEB2	24510096	ZEB2	hsa-mir-200b	Repression(feedback)	18829540	hsa-mir-200b	hsa-miR-200b-5p	hsa-miR-125a-5p/hsa-miR-200b-5p
hsa-miR-125a-5p	ZEB2	24510096	ZEB2	hsa-mir-200b	Repression(feedback)	18829540	hsa-mir-200b	hsa-miR-200b-3p	hsa-miR-125a-5p/hsa-miR-200b-3p
hsa-let-7d-5p	ZEB2	24510096	ZEB2	hsa-mir-200b	Repression(feedback)	18829540	hsa-mir-200b	hsa-miR-200b-5p	hsa-let-7d-5p/hsa-miR-200b-5p
hsa-let-7d-5p	ZEB2	24510096	ZEB2	hsa-mir-200b	Repression(feedback)	18829540	hsa-mir-200b	hsa-miR-200b-3p	hsa-let-7d-5p/hsa-miR-200b-3p
hsa-miR-144-3p	ZEB2	27785072	ZEB2	hsa-mir-200b	Repression(feedback)	18829540	hsa-mir-200b	hsa-miR-200b-5p	hsa-miR-144-3p/hsa-miR-200b-5p
hsa-miR-144-3p	ZEB2	27785072	ZEB2	hsa-mir-200b	Repression(feedback)	18829540	hsa-mir-200b	hsa-miR-200b-3p	hsa-miR-144-3p/hsa-miR-200b-3p
hsa-miR-154-5p	ZEB2	26503460	ZEB2	hsa-mir-200b	Repression(feedback)	18829540	hsa-mir-200b	hsa-miR-200b-5p	hsa-miR-154-5p/hsa-miR-200b-5p
hsa-miR-154-5p	ZEB2	26503460	ZEB2	hsa-mir-200b	Repression(feedback)	18829540	hsa-mir-200b	hsa-miR-200b-3p	hsa-miR-154-5p/hsa-miR-200b-3p
hsa-miR-153-5p	ZEB2	25954928	ZEB2	hsa-mir-200b	Repression(feedback)	18829540	hsa-mir-200b	hsa-miR-200b-5p	hsa-miR-153-5p/hsa-miR-200b-5p
hsa-miR-153-5p	ZEB2	25954928	ZEB2	hsa-mir-200b	Repression(feedback)	18829540	hsa-mir-200b	hsa-miR-200b-3p	hsa-miR-153-5p/hsa-miR-200b-3p
hsa-miR-138-1-3p	ZEB2	26646296	ZEB2	hsa-mir-200b	Repression(feedback)	18829540	hsa-mir-200b	hsa-miR-200b-5p	hsa-miR-138-1-3p/hsa-miR-200b-5p
hsa-miR-138-1-3p	ZEB2	26646296	ZEB2	hsa-mir-200b	Repression(feedback)	18829540	hsa-mir-200b	hsa-miR-200b-3p	hsa-miR-138-1-3p/hsa-miR-200b-3p
hsa-miR-214-3p	EZH2	19818710	EZH2	hsa-mir-200b	Repression(feedback)	25264103	hsa-mir-200b	hsa-miR-200b-5p	hsa-miR-214-3p/hsa-miR-200b-5p
hsa-miR-214-3p	EZH2	19818710	EZH2	hsa-mir-200b	Repression(feedback)	25264103	hsa-mir-200b	hsa-miR-200b-3p	hsa-miR-214-3p/hsa-miR-200b-3p
hsa-miR-101-3p	EZH2	19258506	EZH2	hsa-mir-200b	Repression(feedback)	25264103	hsa-mir-200b	hsa-miR-200b-5p	hsa-miR-101-3p/hsa-miR-200b-5p
hsa-miR-101-3p	EZH2	19258506	EZH2	hsa-mir-200b	Repression(feedback)	25264103	hsa-mir-200b	hsa-miR-200b-3p	hsa-miR-101-3p/hsa-miR-200b-3p
hsa-miR-26a-5p	EZH2	18713946	EZH2	hsa-mir-200b	Repression(feedback)	25264103	hsa-mir-200b	hsa-miR-200b-5p	hsa-miR-26a-5p/hsa-miR-200b-5p
hsa-miR-26a-5p	EZH2	18713946	EZH2	hsa-mir-200b	Repression(feedback)	25264103	hsa-mir-200b	hsa-miR-200b-3p	hsa-miR-26a-5p/hsa-miR-200b-3p
hsa-miR-199a-5p	EZH2	19818710	EZH2	hsa-mir-200b	Repression(feedback)	25264103	hsa-mir-200b	hsa-miR-200b-5p	hsa-miR-199a-5p/hsa-miR-200b-5p
hsa-miR-199a-5p	EZH2	19818710	EZH2	hsa-mir-200b	Repression(feedback)	25264103	hsa-mir-200b	hsa-miR-200b-3p	hsa-miR-199a-5p/hsa-miR-200b-3p
hsa-miR-217	EZH2	19008416	EZH2	hsa-mir-200b	Repression(feedback)	25264103	hsa-mir-200b	hsa-miR-200b-5p	hsa-miR-217/hsa-miR-200b-5p
hsa-miR-217	EZH2	19008416	EZH2	hsa-mir-200b	Repression(feedback)	25264103	hsa-mir-200b	hsa-miR-200b-3p	hsa-miR-217/hsa-miR-200b-3p
hsa-miR-98-5p	EZH2	19818710	EZH2	hsa-mir-200b	Repression(feedback)	25264103	hsa-mir-200b	hsa-miR-200b-5p	hsa-miR-98-5p/hsa-miR-200b-5p
hsa-miR-98-5p	EZH2	19818710	EZH2	hsa-mir-200b	Repression(feedback)	25264103	hsa-mir-200b	hsa-miR-200b-3p	hsa-miR-98-5p/hsa-miR-200b-3p
hsa-miR-124-3p	EZH2	21672940	EZH2	hsa-mir-200b	Repression(feedback)	25264103	hsa-mir-200b	hsa-miR-200b-5p	hsa-miR-124-3p/hsa-miR-200b-5p
hsa-miR-124-3p	EZH2	21672940	EZH2	hsa-mir-200b	Repression(feedback)	25264103	hsa-mir-200b	hsa-miR-200b-3p	hsa-miR-124-3p/hsa-miR-200b-3p
hsa-miR-25-3p	EZH2	22399519	EZH2	hsa-mir-200b	Repression(feedback)	25264103	hsa-mir-200b	hsa-miR-200b-5p	hsa-miR-25-3p/hsa-miR-200b-5p
hsa-miR-25-3p	EZH2	22399519	EZH2	hsa-mir-200b	Repression(feedback)	25264103	hsa-mir-200b	hsa-miR-200b-3p	hsa-miR-25-3p/hsa-miR-200b-3p
hsa-miR-30d-5p	EZH2	22399519	EZH2	hsa-mir-200b	Repression(feedback)	25264103	hsa-mir-200b	hsa-miR-200b-5p	hsa-miR-30d-5p/hsa-miR-200b-5p
hsa-miR-30d-5p	EZH2	22399519	EZH2	hsa-mir-200b	Repression(feedback)	25264103	hsa-mir-200b	hsa-miR-200b-3p	hsa-miR-30d-5p/hsa-miR-200b-3p
hsa-miR-138-5p	EZH2	23343715	EZH2	hsa-mir-200b	Repression(feedback)	25264103	hsa-mir-200b	hsa-miR-200b-5p	hsa-miR-138-5p/hsa-miR-200b-5p
hsa-miR-138-5p	EZH2	23343715	EZH2	hsa-mir-200b	Repression(feedback)	25264103	hsa-mir-200b	hsa-miR-200b-3p	hsa-miR-138-5p/hsa-miR-200b-3p
hsa-miR-193b-3p	EZH2	20304954	EZH2	hsa-mir-200b	Repression(feedback)	25264103	hsa-mir-200b	hsa-miR-200b-5p	hsa-miR-193b-3p/hsa-miR-200b-5p
hsa-miR-193b-3p	EZH2	20304954	EZH2	hsa-mir-200b	Repression(feedback)	25264103	hsa-mir-200b	hsa-miR-200b-3p	hsa-miR-193b-3p/hsa-miR-200b-3p
hsa-miR-92b-3p	EZH2	23622248	EZH2	hsa-mir-200b	Repression(feedback)	25264103	hsa-mir-200b	hsa-miR-200b-5p	hsa-miR-92b-3p/hsa-miR-200b-5p
hsa-miR-92b-3p	EZH2	23622248	EZH2	hsa-mir-200b	Repression(feedback)	25264103	hsa-mir-200b	hsa-miR-200b-3p	hsa-miR-92b-3p/hsa-miR-200b-3p
hsa-miR-484	EZH2	23622248	EZH2	hsa-mir-200b	Repression(feedback)	25264103	hsa-mir-200b	hsa-miR-200b-5p	hsa-miR-484/hsa-miR-200b-5p
hsa-miR-484	EZH2	23622248	EZH2	hsa-mir-200b	Repression(feedback)	25264103	hsa-mir-200b	hsa-miR-200b-3p	hsa-miR-484/hsa-miR-200b-3p
hsa-miR-320a	EZH2	23622248	EZH2	hsa-mir-200b	Repression(feedback)	25264103	hsa-mir-200b	hsa-miR-200b-5p	hsa-miR-320a/hsa-miR-200b-5p
hsa-miR-320a	EZH2	23622248	EZH2	hsa-mir-200b	Repression(feedback)	25264103	hsa-mir-200b	hsa-miR-200b-3p	hsa-miR-320a/hsa-miR-200b-3p
hsa-miR-93-5p	EZH2	23622248	EZH2	hsa-mir-200b	Repression(feedback)	25264103	hsa-mir-200b	hsa-miR-200b-5p	hsa-miR-93-5p/hsa-miR-200b-5p
hsa-miR-93-5p	EZH2	23622248	EZH2	hsa-mir-200b	Repression(feedback)	25264103	hsa-mir-200b	hsa-miR-200b-3p	hsa-miR-93-5p/hsa-miR-200b-3p
hsa-let-7a-5p	EZH2	23622248	EZH2	hsa-mir-200b	Repression(feedback)	25264103	hsa-mir-200b	hsa-miR-200b-5p	hsa-let-7a-5p/hsa-miR-200b-5p
hsa-let-7a-5p	EZH2	23622248	EZH2	hsa-mir-200b	Repression(feedback)	25264103	hsa-mir-200b	hsa-miR-200b-3p	hsa-let-7a-5p/hsa-miR-200b-3p
hsa-miR-185-5p	EZH2	23846337	EZH2	hsa-mir-200b	Repression(feedback)	25264103	hsa-mir-200b	hsa-miR-200b-5p	hsa-miR-185-5p/hsa-miR-200b-5p
hsa-miR-185-5p	EZH2	23846337	EZH2	hsa-mir-200b	Repression(feedback)	25264103	hsa-mir-200b	hsa-miR-200b-3p	hsa-miR-185-5p/hsa-miR-200b-3p
hsa-miR-200a-3p	EZH2	25595591	EZH2	hsa-mir-200b	Repression(feedback)	25264103	hsa-mir-200b	hsa-miR-200b-5p	hsa-miR-200a-3p/hsa-miR-200b-5p
hsa-miR-200a-3p	EZH2	25595591	EZH2	hsa-mir-200b	Repression(feedback)	25264103	hsa-mir-200b	hsa-miR-200b-3p	hsa-miR-200a-3p/hsa-miR-200b-3p
hsa-miR-200b-3p	EZH2	25595591	EZH2	hsa-mir-200b	Repression(feedback)	25264103	hsa-mir-200b	hsa-miR-200b-5p	hsa-miR-200b-3p/hsa-miR-200b-5p
hsa-miR-200b-3p	EZH2	25595591	EZH2	hsa-mir-200b	Repression(feedback)	25264103	hsa-mir-200b	hsa-miR-200b-3p	hsa-miR-200b-3p/hsa-miR-200b-3p
hsa-miR-429	EZH2	25595591	EZH2	hsa-mir-200b	Repression(feedback)	25264103	hsa-mir-200b	hsa-miR-200b-5p	hsa-miR-429/hsa-miR-200b-5p
hsa-miR-429	EZH2	25595591	EZH2	hsa-mir-200b	Repression(feedback)	25264103	hsa-mir-200b	hsa-miR-200b-3p	hsa-miR-429/hsa-miR-200b-3p
hsa-miR-26b-5p	EZH2	24815696	EZH2	hsa-mir-200b	Repression(feedback)	25264103	hsa-mir-200b	hsa-miR-200b-5p	hsa-miR-26b-5p/hsa-miR-200b-5p
hsa-miR-26b-5p	EZH2	24815696	EZH2	hsa-mir-200b	Repression(feedback)	25264103	hsa-mir-200b	hsa-miR-200b-3p	hsa-miR-26b-5p/hsa-miR-200b-3p
hsa-miR-708-5p	EZH2	23754151	EZH2	hsa-mir-200b	Repression(feedback)	25264103	hsa-mir-200b	hsa-miR-200b-5p	hsa-miR-708-5p/hsa-miR-200b-5p
hsa-miR-708-5p	EZH2	23754151	EZH2	hsa-mir-200b	Repression(feedback)	25264103	hsa-mir-200b	hsa-miR-200b-3p	hsa-miR-708-5p/hsa-miR-200b-3p
hsa-let-7e-5p	EZH2	24100610	EZH2	hsa-mir-200b	Repression(feedback)	25264103	hsa-mir-200b	hsa-miR-200b-5p	hsa-let-7e-5p/hsa-miR-200b-5p
hsa-let-7e-5p	EZH2	24100610	EZH2	hsa-mir-200b	Repression(feedback)	25264103	hsa-mir-200b	hsa-miR-200b-3p	hsa-let-7e-5p/hsa-miR-200b-3p
hsa-miR-144-3p	EZH2	23815091	EZH2	hsa-mir-200b	Repression(feedback)	25264103	hsa-mir-200b	hsa-miR-200b-5p	hsa-miR-144-3p/hsa-miR-200b-5p
hsa-miR-144-3p	EZH2	23815091	EZH2	hsa-mir-200b	Repression(feedback)	25264103	hsa-mir-200b	hsa-miR-200b-3p	hsa-miR-144-3p/hsa-miR-200b-3p
hsa-let-7c-5p	EZH2	25074381	EZH2	hsa-mir-200b	Repression(feedback)	25264103	hsa-mir-200b	hsa-miR-200b-5p	hsa-let-7c-5p/hsa-miR-200b-5p
hsa-let-7c-5p	EZH2	25074381	EZH2	hsa-mir-200b	Repression(feedback)	25264103	hsa-mir-200b	hsa-miR-200b-3p	hsa-let-7c-5p/hsa-miR-200b-3p
hsa-miR-3679-3p	EZH2	23824327	EZH2	hsa-mir-200b	Repression(feedback)	25264103	hsa-mir-200b	hsa-miR-200b-5p	hsa-miR-3679-3p/hsa-miR-200b-5p
hsa-miR-3679-3p	EZH2	23824327	EZH2	hsa-mir-200b	Repression(feedback)	25264103	hsa-mir-200b	hsa-miR-200b-3p	hsa-miR-3679-3p/hsa-miR-200b-3p
hsa-miR-1260b	EZH2	23824327	EZH2	hsa-mir-200b	Repression(feedback)	25264103	hsa-mir-200b	hsa-miR-200b-5p	hsa-miR-1260b/hsa-miR-200b-5p
hsa-miR-1260b	EZH2	23824327	EZH2	hsa-mir-200b	Repression(feedback)	25264103	hsa-mir-200b	hsa-miR-200b-3p	hsa-miR-1260b/hsa-miR-200b-3p
hsa-miR-1260a	EZH2	23824327	EZH2	hsa-mir-200b	Repression(feedback)	25264103	hsa-mir-200b	hsa-miR-200b-5p	hsa-miR-1260a/hsa-miR-200b-5p
hsa-miR-1260a	EZH2	23824327	EZH2	hsa-mir-200b	Repression(feedback)	25264103	hsa-mir-200b	hsa-miR-200b-3p	hsa-miR-1260a/hsa-miR-200b-3p
hsa-miR-4784	EZH2	23824327	EZH2	hsa-mir-200b	Repression(feedback)	25264103	hsa-mir-200b	hsa-miR-200b-5p	hsa-miR-4784/hsa-miR-200b-5p
hsa-miR-4784	EZH2	23824327	EZH2	hsa-mir-200b	Repression(feedback)	25264103	hsa-mir-200b	hsa-miR-200b-3p	hsa-miR-4784/hsa-miR-200b-3p
hsa-miR-3150b-3p	EZH2	23824327	EZH2	hsa-mir-200b	Repression(feedback)	25264103	hsa-mir-200b	hsa-miR-200b-5p	hsa-miR-3150b-3p/hsa-miR-200b-5p
hsa-miR-3150b-3p	EZH2	23824327	EZH2	hsa-mir-200b	Repression(feedback)	25264103	hsa-mir-200b	hsa-miR-200b-3p	hsa-miR-3150b-3p/hsa-miR-200b-3p
hsa-miR-1236-3p	EZH2	23824327	EZH2	hsa-mir-200b	Repression(feedback)	25264103	hsa-mir-200b	hsa-miR-200b-5p	hsa-miR-1236-3p/hsa-miR-200b-5p
hsa-miR-1236-3p	EZH2	23824327	EZH2	hsa-mir-200b	Repression(feedback)	25264103	hsa-mir-200b	hsa-miR-200b-3p	hsa-miR-1236-3p/hsa-miR-200b-3p
hsa-miR-532-3p	EZH2	23824327	EZH2	hsa-mir-200b	Repression(feedback)	25264103	hsa-mir-200b	hsa-miR-200b-5p	hsa-miR-532-3p/hsa-miR-200b-5p
hsa-miR-532-3p	EZH2	23824327	EZH2	hsa-mir-200b	Repression(feedback)	25264103	hsa-mir-200b	hsa-miR-200b-3p	hsa-miR-532-3p/hsa-miR-200b-3p
hsa-miR-150-5p	EZH2	23824327	EZH2	hsa-mir-200b	Repression(feedback)	25264103	hsa-mir-200b	hsa-miR-200b-5p	hsa-miR-150-5p/hsa-miR-200b-5p
hsa-miR-150-5p	EZH2	23824327	EZH2	hsa-mir-200b	Repression(feedback)	25264103	hsa-mir-200b	hsa-miR-200b-3p	hsa-miR-150-5p/hsa-miR-200b-3p
hsa-miR-1224-3p	EZH2	23824327	EZH2	hsa-mir-200b	Repression(feedback)	25264103	hsa-mir-200b	hsa-miR-200b-5p	hsa-miR-1224-3p/hsa-miR-200b-5p
hsa-miR-1224-3p	EZH2	23824327	EZH2	hsa-mir-200b	Repression(feedback)	25264103	hsa-mir-200b	hsa-miR-200b-3p	hsa-miR-1224-3p/hsa-miR-200b-3p
hsa-miR-6865-3p	EZH2	23824327	EZH2	hsa-mir-200b	Repression(feedback)	25264103	hsa-mir-200b	hsa-miR-200b-5p	hsa-miR-6865-3p/hsa-miR-200b-5p
hsa-miR-6865-3p	EZH2	23824327	EZH2	hsa-mir-200b	Repression(feedback)	25264103	hsa-mir-200b	hsa-miR-200b-3p	hsa-miR-6865-3p/hsa-miR-200b-3p
hsa-miR-320c	EZH2	28052011	EZH2	hsa-mir-200b	Repression(feedback)	25264103	hsa-mir-200b	hsa-miR-200b-5p	hsa-miR-320c/hsa-miR-200b-5p
hsa-miR-320c	EZH2	28052011	EZH2	hsa-mir-200b	Repression(feedback)	25264103	hsa-mir-200b	hsa-miR-200b-3p	hsa-miR-320c/hsa-miR-200b-3p
hsa-miR-125a-3p	EZH2	28052011	EZH2	hsa-mir-200b	Repression(feedback)	25264103	hsa-mir-200b	hsa-miR-200b-5p	hsa-miR-125a-3p/hsa-miR-200b-5p
hsa-miR-125a-3p	EZH2	28052011	EZH2	hsa-mir-200b	Repression(feedback)	25264103	hsa-mir-200b	hsa-miR-200b-3p	hsa-miR-125a-3p/hsa-miR-200b-3p
hsa-miR-340-3p	EZH2	26656176	EZH2	hsa-mir-200b	Repression(feedback)	25264103	hsa-mir-200b	hsa-miR-200b-5p	hsa-miR-340-3p/hsa-miR-200b-5p
hsa-miR-340-3p	EZH2	26656176	EZH2	hsa-mir-200b	Repression(feedback)	25264103	hsa-mir-200b	hsa-miR-200b-3p	hsa-miR-340-3p/hsa-miR-200b-3p
hsa-miR-137	EZH2	25505154	EZH2	hsa-mir-200b	Repression(feedback)	25264103	hsa-mir-200b	hsa-miR-200b-5p	hsa-miR-137/hsa-miR-200b-5p
hsa-miR-137	EZH2	25505154	EZH2	hsa-mir-200b	Repression(feedback)	25264103	hsa-mir-200b	hsa-miR-200b-3p	hsa-miR-137/hsa-miR-200b-3p
hsa-miR-126-3p	EZH2	27622325	EZH2	hsa-mir-200b	Repression(feedback)	25264103	hsa-mir-200b	hsa-miR-200b-5p	hsa-miR-126-3p/hsa-miR-200b-5p
hsa-miR-126-3p	EZH2	27622325	EZH2	hsa-mir-200b	Repression(feedback)	25264103	hsa-mir-200b	hsa-miR-200b-3p	hsa-miR-126-3p/hsa-miR-200b-3p
hsa-let-7b-5p	EZH2	25611389	EZH2	hsa-mir-200b	Repression(feedback)	25264103	hsa-mir-200b	hsa-miR-200b-5p	hsa-let-7b-5p/hsa-miR-200b-5p
hsa-let-7b-5p	EZH2	25611389	EZH2	hsa-mir-200b	Repression(feedback)	25264103	hsa-mir-200b	hsa-miR-200b-3p	hsa-let-7b-5p/hsa-miR-200b-3p
hsa-miR-498	EZH2	26746204	EZH2	hsa-mir-200b	Repression(feedback)	25264103	hsa-mir-200b	hsa-miR-200b-5p	hsa-miR-498/hsa-miR-200b-5p
hsa-miR-498	EZH2	26746204	EZH2	hsa-mir-200b	Repression(feedback)	25264103	hsa-mir-200b	hsa-miR-200b-3p	hsa-miR-498/hsa-miR-200b-3p
hsa-miR-27a-3p	EZH2	26746204	EZH2	hsa-mir-200b	Repression(feedback)	25264103	hsa-mir-200b	hsa-miR-200b-5p	hsa-miR-27a-3p/hsa-miR-200b-5p
hsa-miR-27a-3p	EZH2	26746204	EZH2	hsa-mir-200b	Repression(feedback)	25264103	hsa-mir-200b	hsa-miR-200b-3p	hsa-miR-27a-3p/hsa-miR-200b-3p
hsa-miR-101-5p	EZH2	28000868	EZH2	hsa-mir-200b	Repression(feedback)	25264103	hsa-mir-200b	hsa-miR-200b-5p	hsa-miR-101-5p/hsa-miR-200b-5p
hsa-miR-101-5p	EZH2	28000868	EZH2	hsa-mir-200b	Repression(feedback)	25264103	hsa-mir-200b	hsa-miR-200b-3p	hsa-miR-101-5p/hsa-miR-200b-3p
hsa-miR-195-5p	E2F3	19441017	E2F3	hsa-mir-200b	Repression(feedback)	27027446	hsa-mir-200b	hsa-miR-200b-5p	hsa-miR-195-5p/hsa-miR-200b-5p
hsa-miR-195-5p	E2F3	19441017	E2F3	hsa-mir-200b	Repression(feedback)	27027446	hsa-mir-200b	hsa-miR-200b-3p	hsa-miR-195-5p/hsa-miR-200b-3p
hsa-miR-34c-5p	E2F3	19461653	E2F3	hsa-mir-200b	Repression(feedback)	27027446	hsa-mir-200b	hsa-miR-200b-5p	hsa-miR-34c-5p/hsa-miR-200b-5p
hsa-miR-34c-5p	E2F3	19461653	E2F3	hsa-mir-200b	Repression(feedback)	27027446	hsa-mir-200b	hsa-miR-200b-3p	hsa-miR-34c-5p/hsa-miR-200b-3p
hsa-miR-34a-5p	E2F3	17252019	E2F3	hsa-mir-200b	Repression(feedback)	27027446	hsa-mir-200b	hsa-miR-200b-5p	hsa-miR-34a-5p/hsa-miR-200b-5p
hsa-miR-34a-5p	E2F3	17252019	E2F3	hsa-mir-200b	Repression(feedback)	27027446	hsa-mir-200b	hsa-miR-200b-3p	hsa-miR-34a-5p/hsa-miR-200b-3p
hsa-miR-210-3p	E2F3	19826008	E2F3	hsa-mir-200b	Repression(feedback)	27027446	hsa-mir-200b	hsa-miR-200b-5p	hsa-miR-210-3p/hsa-miR-200b-5p
hsa-miR-210-3p	E2F3	19826008	E2F3	hsa-mir-200b	Repression(feedback)	27027446	hsa-mir-200b	hsa-miR-200b-3p	hsa-miR-210-3p/hsa-miR-200b-3p
hsa-miR-128-3p	E2F3	18810376	E2F3	hsa-mir-200b	Repression(feedback)	27027446	hsa-mir-200b	hsa-miR-200b-5p	hsa-miR-128-3p/hsa-miR-200b-5p
hsa-miR-128-3p	E2F3	18810376	E2F3	hsa-mir-200b	Repression(feedback)	27027446	hsa-mir-200b	hsa-miR-200b-3p	hsa-miR-128-3p/hsa-miR-200b-3p
hsa-miR-125b-5p	E2F3	20549700	E2F3	hsa-mir-200b	Repression(feedback)	27027446	hsa-mir-200b	hsa-miR-200b-5p	hsa-miR-125b-5p/hsa-miR-200b-5p
hsa-miR-125b-5p	E2F3	20549700	E2F3	hsa-mir-200b	Repression(feedback)	27027446	hsa-mir-200b	hsa-miR-200b-3p	hsa-miR-125b-5p/hsa-miR-200b-3p
hsa-miR-17-5p	E2F3	21283765	E2F3	hsa-mir-200b	Repression(feedback)	27027446	hsa-mir-200b	hsa-miR-200b-5p	hsa-miR-17-5p/hsa-miR-200b-5p
hsa-miR-17-5p	E2F3	21283765	E2F3	hsa-mir-200b	Repression(feedback)	27027446	hsa-mir-200b	hsa-miR-200b-3p	hsa-miR-17-5p/hsa-miR-200b-3p
hsa-miR-20a-5p	E2F3	21283765	E2F3	hsa-mir-200b	Repression(feedback)	27027446	hsa-mir-200b	hsa-miR-200b-5p	hsa-miR-20a-5p/hsa-miR-200b-5p
hsa-miR-20a-5p	E2F3	21283765	E2F3	hsa-mir-200b	Repression(feedback)	27027446	hsa-mir-200b	hsa-miR-200b-3p	hsa-miR-20a-5p/hsa-miR-200b-3p
hsa-miR-106b-5p	E2F3	21283765	E2F3	hsa-mir-200b	Repression(feedback)	27027446	hsa-mir-200b	hsa-miR-200b-5p	hsa-miR-106b-5p/hsa-miR-200b-5p
hsa-miR-106b-5p	E2F3	21283765	E2F3	hsa-mir-200b	Repression(feedback)	27027446	hsa-mir-200b	hsa-miR-200b-3p	hsa-miR-106b-5p/hsa-miR-200b-3p
hsa-miR-203a-3p	E2F3	22354972	E2F3	hsa-mir-200b	Repression(feedback)	27027446	hsa-mir-200b	hsa-miR-200b-5p	hsa-miR-203a-3p/hsa-miR-200b-5p
hsa-miR-203a-3p	E2F3	22354972	E2F3	hsa-mir-200b	Repression(feedback)	27027446	hsa-mir-200b	hsa-miR-200b-3p	hsa-miR-203a-3p/hsa-miR-200b-3p
hsa-miR-200b-3p	E2F3	22139708	E2F3	hsa-mir-200b	Repression(feedback)	27027446	hsa-mir-200b	hsa-miR-200b-5p	hsa-miR-200b-3p/hsa-miR-200b-5p
hsa-miR-200b-3p	E2F3	22139708	E2F3	hsa-mir-200b	Repression(feedback)	27027446	hsa-mir-200b	hsa-miR-200b-3p	hsa-miR-200b-3p/hsa-miR-200b-3p
hsa-miR-141-3p	E2F3	20053927	E2F3	hsa-mir-200b	Repression(feedback)	27027446	hsa-mir-200b	hsa-miR-200b-5p	hsa-miR-141-3p/hsa-miR-200b-5p
hsa-miR-141-3p	E2F3	20053927	E2F3	hsa-mir-200b	Repression(feedback)	27027446	hsa-mir-200b	hsa-miR-200b-3p	hsa-miR-141-3p/hsa-miR-200b-3p
hsa-miR-221-3p	E2F3	20371350	E2F3	hsa-mir-200b	Repression(feedback)	27027446	hsa-mir-200b	hsa-miR-200b-5p	hsa-miR-221-3p/hsa-miR-200b-5p
hsa-miR-221-3p	E2F3	20371350	E2F3	hsa-mir-200b	Repression(feedback)	27027446	hsa-mir-200b	hsa-miR-200b-3p	hsa-miR-221-3p/hsa-miR-200b-3p
hsa-miR-101-3p	E2F3	20371350	E2F3	hsa-mir-200b	Repression(feedback)	27027446	hsa-mir-200b	hsa-miR-200b-5p	hsa-miR-101-3p/hsa-miR-200b-5p
hsa-miR-101-3p	E2F3	20371350	E2F3	hsa-mir-200b	Repression(feedback)	27027446	hsa-mir-200b	hsa-miR-200b-3p	hsa-miR-101-3p/hsa-miR-200b-3p
hsa-miR-32-5p	E2F3	20371350	E2F3	hsa-mir-200b	Repression(feedback)	27027446	hsa-mir-200b	hsa-miR-200b-5p	hsa-miR-32-5p/hsa-miR-200b-5p
hsa-miR-32-5p	E2F3	20371350	E2F3	hsa-mir-200b	Repression(feedback)	27027446	hsa-mir-200b	hsa-miR-200b-3p	hsa-miR-32-5p/hsa-miR-200b-3p
hsa-miR-24-3p	E2F3	19748357	E2F3	hsa-mir-200b	Repression(feedback)	27027446	hsa-mir-200b	hsa-miR-200b-5p	hsa-miR-24-3p/hsa-miR-200b-5p
hsa-miR-24-3p	E2F3	19748357	E2F3	hsa-mir-200b	Repression(feedback)	27027446	hsa-mir-200b	hsa-miR-200b-3p	hsa-miR-24-3p/hsa-miR-200b-3p
hsa-miR-149-5p	E2F3	23622248	E2F3	hsa-mir-200b	Repression(feedback)	27027446	hsa-mir-200b	hsa-miR-200b-5p	hsa-miR-149-5p/hsa-miR-200b-5p
hsa-miR-149-5p	E2F3	23622248	E2F3	hsa-mir-200b	Repression(feedback)	27027446	hsa-mir-200b	hsa-miR-200b-3p	hsa-miR-149-5p/hsa-miR-200b-3p
hsa-miR-30c-5p	E2F3	23622248	E2F3	hsa-mir-200b	Repression(feedback)	27027446	hsa-mir-200b	hsa-miR-200b-5p	hsa-miR-30c-5p/hsa-miR-200b-5p
hsa-miR-30c-5p	E2F3	23622248	E2F3	hsa-mir-200b	Repression(feedback)	27027446	hsa-mir-200b	hsa-miR-200b-3p	hsa-miR-30c-5p/hsa-miR-200b-3p
hsa-miR-16-5p	E2F3	23622248	E2F3	hsa-mir-200b	Repression(feedback)	27027446	hsa-mir-200b	hsa-miR-200b-5p	hsa-miR-16-5p/hsa-miR-200b-5p
hsa-miR-16-5p	E2F3	23622248	E2F3	hsa-mir-200b	Repression(feedback)	27027446	hsa-mir-200b	hsa-miR-200b-3p	hsa-miR-16-5p/hsa-miR-200b-3p
hsa-let-7b-5p	E2F3	23622248	E2F3	hsa-mir-200b	Repression(feedback)	27027446	hsa-mir-200b	hsa-miR-200b-5p	hsa-let-7b-5p/hsa-miR-200b-5p
hsa-let-7b-5p	E2F3	23622248	E2F3	hsa-mir-200b	Repression(feedback)	27027446	hsa-mir-200b	hsa-miR-200b-3p	hsa-let-7b-5p/hsa-miR-200b-3p
hsa-miR-449a	E2F3	24211326	E2F3	hsa-mir-200b	Repression(feedback)	27027446	hsa-mir-200b	hsa-miR-200b-5p	hsa-miR-449a/hsa-miR-200b-5p
hsa-miR-449a	E2F3	24211326	E2F3	hsa-mir-200b	Repression(feedback)	27027446	hsa-mir-200b	hsa-miR-200b-3p	hsa-miR-449a/hsa-miR-200b-3p
hsa-miR-217	E2F3	24671492	E2F3	hsa-mir-200b	Repression(feedback)	27027446	hsa-mir-200b	hsa-miR-200b-5p	hsa-miR-217/hsa-miR-200b-5p
hsa-miR-217	E2F3	24671492	E2F3	hsa-mir-200b	Repression(feedback)	27027446	hsa-mir-200b	hsa-miR-200b-3p	hsa-miR-217/hsa-miR-200b-3p
hsa-miR-15a-5p	E2F3	22473208	E2F3	hsa-mir-200b	Repression(feedback)	27027446	hsa-mir-200b	hsa-miR-200b-5p	hsa-miR-15a-5p/hsa-miR-200b-5p
hsa-miR-15a-5p	E2F3	22473208	E2F3	hsa-mir-200b	Repression(feedback)	27027446	hsa-mir-200b	hsa-miR-200b-3p	hsa-miR-15a-5p/hsa-miR-200b-3p
hsa-miR-15b-5p	E2F3	22473208	E2F3	hsa-mir-200b	Repression(feedback)	27027446	hsa-mir-200b	hsa-miR-200b-5p	hsa-miR-15b-5p/hsa-miR-200b-5p
hsa-miR-15b-5p	E2F3	22473208	E2F3	hsa-mir-200b	Repression(feedback)	27027446	hsa-mir-200b	hsa-miR-200b-3p	hsa-miR-15b-5p/hsa-miR-200b-3p
hsa-miR-497-5p	E2F3	27430325	E2F3	hsa-mir-200b	Repression(feedback)	27027446	hsa-mir-200b	hsa-miR-200b-5p	hsa-miR-497-5p/hsa-miR-200b-5p
hsa-miR-497-5p	E2F3	27430325	E2F3	hsa-mir-200b	Repression(feedback)	27027446	hsa-mir-200b	hsa-miR-200b-3p	hsa-miR-497-5p/hsa-miR-200b-3p
hsa-miR-4496	E2F3	20371350	E2F3	hsa-mir-200b	Repression(feedback)	27027446	hsa-mir-200b	hsa-miR-200b-5p	hsa-miR-4496/hsa-miR-200b-5p
hsa-miR-4496	E2F3	20371350	E2F3	hsa-mir-200b	Repression(feedback)	27027446	hsa-mir-200b	hsa-miR-200b-3p	hsa-miR-4496/hsa-miR-200b-3p
hsa-miR-6868-5p	E2F3	20371350	E2F3	hsa-mir-200b	Repression(feedback)	27027446	hsa-mir-200b	hsa-miR-200b-5p	hsa-miR-6868-5p/hsa-miR-200b-5p
hsa-miR-6868-5p	E2F3	20371350	E2F3	hsa-mir-200b	Repression(feedback)	27027446	hsa-mir-200b	hsa-miR-200b-3p	hsa-miR-6868-5p/hsa-miR-200b-3p
hsa-miR-3123	E2F3	20371350	E2F3	hsa-mir-200b	Repression(feedback)	27027446	hsa-mir-200b	hsa-miR-200b-5p	hsa-miR-3123/hsa-miR-200b-5p
hsa-miR-3123	E2F3	20371350	E2F3	hsa-mir-200b	Repression(feedback)	27027446	hsa-mir-200b	hsa-miR-200b-3p	hsa-miR-3123/hsa-miR-200b-3p
hsa-miR-3128	E2F3	20371350	E2F3	hsa-mir-200b	Repression(feedback)	27027446	hsa-mir-200b	hsa-miR-200b-5p	hsa-miR-3128/hsa-miR-200b-5p
hsa-miR-3128	E2F3	20371350	E2F3	hsa-mir-200b	Repression(feedback)	27027446	hsa-mir-200b	hsa-miR-200b-3p	hsa-miR-3128/hsa-miR-200b-3p
hsa-miR-3925-5p	E2F3	20371350	E2F3	hsa-mir-200b	Repression(feedback)	27027446	hsa-mir-200b	hsa-miR-200b-5p	hsa-miR-3925-5p/hsa-miR-200b-5p
hsa-miR-3925-5p	E2F3	20371350	E2F3	hsa-mir-200b	Repression(feedback)	27027446	hsa-mir-200b	hsa-miR-200b-3p	hsa-miR-3925-5p/hsa-miR-200b-3p
hsa-miR-92a-3p	E2F3	22473208	E2F3	hsa-mir-200b	Repression(feedback)	27027446	hsa-mir-200b	hsa-miR-200b-5p	hsa-miR-92a-3p/hsa-miR-200b-5p
hsa-miR-92a-3p	E2F3	22473208	E2F3	hsa-mir-200b	Repression(feedback)	27027446	hsa-mir-200b	hsa-miR-200b-3p	hsa-miR-92a-3p/hsa-miR-200b-3p
hsa-miR-92b-3p	E2F3	22473208	E2F3	hsa-mir-200b	Repression(feedback)	27027446	hsa-mir-200b	hsa-miR-200b-5p	hsa-miR-92b-3p/hsa-miR-200b-5p
hsa-miR-92b-3p	E2F3	22473208	E2F3	hsa-mir-200b	Repression(feedback)	27027446	hsa-mir-200b	hsa-miR-200b-3p	hsa-miR-92b-3p/hsa-miR-200b-3p
hsa-miR-302a-5p	E2F3	21572407	E2F3	hsa-mir-200b	Repression(feedback)	27027446	hsa-mir-200b	hsa-miR-200b-5p	hsa-miR-302a-5p/hsa-miR-200b-5p
hsa-miR-302a-5p	E2F3	21572407	E2F3	hsa-mir-200b	Repression(feedback)	27027446	hsa-mir-200b	hsa-miR-200b-3p	hsa-miR-302a-5p/hsa-miR-200b-3p
hsa-miR-449b-5p	E2F3	20371350	E2F3	hsa-mir-200b	Repression(feedback)	27027446	hsa-mir-200b	hsa-miR-200b-5p	hsa-miR-449b-5p/hsa-miR-200b-5p
hsa-miR-449b-5p	E2F3	20371350	E2F3	hsa-mir-200b	Repression(feedback)	27027446	hsa-mir-200b	hsa-miR-200b-3p	hsa-miR-449b-5p/hsa-miR-200b-3p
hsa-miR-4302	E2F3	23592263	E2F3	hsa-mir-200b	Repression(feedback)	27027446	hsa-mir-200b	hsa-miR-200b-5p	hsa-miR-4302/hsa-miR-200b-5p
hsa-miR-4302	E2F3	23592263	E2F3	hsa-mir-200b	Repression(feedback)	27027446	hsa-mir-200b	hsa-miR-200b-3p	hsa-miR-4302/hsa-miR-200b-3p
hsa-miR-4773	E2F3	20371350	E2F3	hsa-mir-200b	Repression(feedback)	27027446	hsa-mir-200b	hsa-miR-200b-5p	hsa-miR-4773/hsa-miR-200b-5p
hsa-miR-4773	E2F3	20371350	E2F3	hsa-mir-200b	Repression(feedback)	27027446	hsa-mir-200b	hsa-miR-200b-3p	hsa-miR-4773/hsa-miR-200b-3p
hsa-miR-6499-3p	E2F3	20371350	E2F3	hsa-mir-200b	Repression(feedback)	27027446	hsa-mir-200b	hsa-miR-200b-5p	hsa-miR-6499-3p/hsa-miR-200b-5p
hsa-miR-6499-3p	E2F3	20371350	E2F3	hsa-mir-200b	Repression(feedback)	27027446	hsa-mir-200b	hsa-miR-200b-3p	hsa-miR-6499-3p/hsa-miR-200b-3p
hsa-miR-6867-5p	E2F3	23592263	E2F3	hsa-mir-200b	Repression(feedback)	27027446	hsa-mir-200b	hsa-miR-200b-5p	hsa-miR-6867-5p/hsa-miR-200b-5p
hsa-miR-6867-5p	E2F3	23592263	E2F3	hsa-mir-200b	Repression(feedback)	27027446	hsa-mir-200b	hsa-miR-200b-3p	hsa-miR-6867-5p/hsa-miR-200b-3p
hsa-miR-183-3p	E2F3	21572407	E2F3	hsa-mir-200b	Repression(feedback)	27027446	hsa-mir-200b	hsa-miR-200b-5p	hsa-miR-183-3p/hsa-miR-200b-5p
hsa-miR-183-3p	E2F3	21572407	E2F3	hsa-mir-200b	Repression(feedback)	27027446	hsa-mir-200b	hsa-miR-200b-3p	hsa-miR-183-3p/hsa-miR-200b-3p
hsa-miR-103b	E2F3	21572407	E2F3	hsa-mir-200b	Repression(feedback)	27027446	hsa-mir-200b	hsa-miR-200b-5p	hsa-miR-103b/hsa-miR-200b-5p
hsa-miR-103b	E2F3	21572407	E2F3	hsa-mir-200b	Repression(feedback)	27027446	hsa-mir-200b	hsa-miR-200b-3p	hsa-miR-103b/hsa-miR-200b-3p
hsa-miR-4645-3p	E2F3	21572407	E2F3	hsa-mir-200b	Repression(feedback)	27027446	hsa-mir-200b	hsa-miR-200b-5p	hsa-miR-4645-3p/hsa-miR-200b-5p
hsa-miR-4645-3p	E2F3	21572407	E2F3	hsa-mir-200b	Repression(feedback)	27027446	hsa-mir-200b	hsa-miR-200b-3p	hsa-miR-4645-3p/hsa-miR-200b-3p
hsa-miR-4680-3p	E2F3	21572407	E2F3	hsa-mir-200b	Repression(feedback)	27027446	hsa-mir-200b	hsa-miR-200b-5p	hsa-miR-4680-3p/hsa-miR-200b-5p
hsa-miR-4680-3p	E2F3	21572407	E2F3	hsa-mir-200b	Repression(feedback)	27027446	hsa-mir-200b	hsa-miR-200b-3p	hsa-miR-4680-3p/hsa-miR-200b-3p
hsa-miR-5579-3p	E2F3	21572407	E2F3	hsa-mir-200b	Repression(feedback)	27027446	hsa-mir-200b	hsa-miR-200b-5p	hsa-miR-5579-3p/hsa-miR-200b-5p
hsa-miR-5579-3p	E2F3	21572407	E2F3	hsa-mir-200b	Repression(feedback)	27027446	hsa-mir-200b	hsa-miR-200b-3p	hsa-miR-5579-3p/hsa-miR-200b-3p
hsa-miR-93-5p	E2F3	22473208	E2F3	hsa-mir-200b	Repression(feedback)	27027446	hsa-mir-200b	hsa-miR-200b-5p	hsa-miR-93-5p/hsa-miR-200b-5p
hsa-miR-93-5p	E2F3	22473208	E2F3	hsa-mir-200b	Repression(feedback)	27027446	hsa-mir-200b	hsa-miR-200b-3p	hsa-miR-93-5p/hsa-miR-200b-3p
hsa-miR-20b-5p	E2F3	22473208	E2F3	hsa-mir-200b	Repression(feedback)	27027446	hsa-mir-200b	hsa-miR-200b-5p	hsa-miR-20b-5p/hsa-miR-200b-5p
hsa-miR-20b-5p	E2F3	22473208	E2F3	hsa-mir-200b	Repression(feedback)	27027446	hsa-mir-200b	hsa-miR-200b-3p	hsa-miR-20b-5p/hsa-miR-200b-3p
hsa-miR-519d-3p	E2F3	22473208	E2F3	hsa-mir-200b	Repression(feedback)	27027446	hsa-mir-200b	hsa-miR-200b-5p	hsa-miR-519d-3p/hsa-miR-200b-5p
hsa-miR-519d-3p	E2F3	22473208	E2F3	hsa-mir-200b	Repression(feedback)	27027446	hsa-mir-200b	hsa-miR-200b-3p	hsa-miR-519d-3p/hsa-miR-200b-3p
hsa-miR-3620-3p	E2F3	20371350	E2F3	hsa-mir-200b	Repression(feedback)	27027446	hsa-mir-200b	hsa-miR-200b-5p	hsa-miR-3620-3p/hsa-miR-200b-5p
hsa-miR-3620-3p	E2F3	20371350	E2F3	hsa-mir-200b	Repression(feedback)	27027446	hsa-mir-200b	hsa-miR-200b-3p	hsa-miR-3620-3p/hsa-miR-200b-3p
hsa-miR-4715-3p	E2F3	20371350	E2F3	hsa-mir-200b	Repression(feedback)	27027446	hsa-mir-200b	hsa-miR-200b-5p	hsa-miR-4715-3p/hsa-miR-200b-5p
hsa-miR-4715-3p	E2F3	20371350	E2F3	hsa-mir-200b	Repression(feedback)	27027446	hsa-mir-200b	hsa-miR-200b-3p	hsa-miR-4715-3p/hsa-miR-200b-3p
hsa-miR-4732-3p	E2F3	20371350	E2F3	hsa-mir-200b	Repression(feedback)	27027446	hsa-mir-200b	hsa-miR-200b-5p	hsa-miR-4732-3p/hsa-miR-200b-5p
hsa-miR-4732-3p	E2F3	20371350	E2F3	hsa-mir-200b	Repression(feedback)	27027446	hsa-mir-200b	hsa-miR-200b-3p	hsa-miR-4732-3p/hsa-miR-200b-3p
hsa-miR-7849-3p	E2F3	20371350	E2F3	hsa-mir-200b	Repression(feedback)	27027446	hsa-mir-200b	hsa-miR-200b-5p	hsa-miR-7849-3p/hsa-miR-200b-5p
hsa-miR-7849-3p	E2F3	20371350	E2F3	hsa-mir-200b	Repression(feedback)	27027446	hsa-mir-200b	hsa-miR-200b-3p	hsa-miR-7849-3p/hsa-miR-200b-3p
hsa-miR-885-3p	E2F3	23446348	E2F3	hsa-mir-200b	Repression(feedback)	27027446	hsa-mir-200b	hsa-miR-200b-5p	hsa-miR-885-3p/hsa-miR-200b-5p
hsa-miR-885-3p	E2F3	23446348	E2F3	hsa-mir-200b	Repression(feedback)	27027446	hsa-mir-200b	hsa-miR-200b-3p	hsa-miR-885-3p/hsa-miR-200b-3p
hsa-miR-5197-5p	E2F3	23446348	E2F3	hsa-mir-200b	Repression(feedback)	27027446	hsa-mir-200b	hsa-miR-200b-5p	hsa-miR-5197-5p/hsa-miR-200b-5p
hsa-miR-5197-5p	E2F3	23446348	E2F3	hsa-mir-200b	Repression(feedback)	27027446	hsa-mir-200b	hsa-miR-200b-3p	hsa-miR-5197-5p/hsa-miR-200b-3p
hsa-miR-224-3p	E2F3	23446348	E2F3	hsa-mir-200b	Repression(feedback)	27027446	hsa-mir-200b	hsa-miR-200b-5p	hsa-miR-224-3p/hsa-miR-200b-5p
hsa-miR-224-3p	E2F3	23446348	E2F3	hsa-mir-200b	Repression(feedback)	27027446	hsa-mir-200b	hsa-miR-200b-3p	hsa-miR-224-3p/hsa-miR-200b-3p
hsa-miR-522-3p	E2F3	23446348	E2F3	hsa-mir-200b	Repression(feedback)	27027446	hsa-mir-200b	hsa-miR-200b-5p	hsa-miR-522-3p/hsa-miR-200b-5p
hsa-miR-522-3p	E2F3	23446348	E2F3	hsa-mir-200b	Repression(feedback)	27027446	hsa-mir-200b	hsa-miR-200b-3p	hsa-miR-522-3p/hsa-miR-200b-3p
hsa-miR-4694-3p	E2F3	23446348	E2F3	hsa-mir-200b	Repression(feedback)	27027446	hsa-mir-200b	hsa-miR-200b-5p	hsa-miR-4694-3p/hsa-miR-200b-5p
hsa-miR-4694-3p	E2F3	23446348	E2F3	hsa-mir-200b	Repression(feedback)	27027446	hsa-mir-200b	hsa-miR-200b-3p	hsa-miR-4694-3p/hsa-miR-200b-3p
hsa-miR-100-3p	E2F3	23592263	E2F3	hsa-mir-200b	Repression(feedback)	27027446	hsa-mir-200b	hsa-miR-200b-5p	hsa-miR-100-3p/hsa-miR-200b-5p
hsa-miR-100-3p	E2F3	23592263	E2F3	hsa-mir-200b	Repression(feedback)	27027446	hsa-mir-200b	hsa-miR-200b-3p	hsa-miR-100-3p/hsa-miR-200b-3p
hsa-miR-2110	E2F3	23592263	E2F3	hsa-mir-200b	Repression(feedback)	27027446	hsa-mir-200b	hsa-miR-200b-5p	hsa-miR-2110/hsa-miR-200b-5p
hsa-miR-2110	E2F3	23592263	E2F3	hsa-mir-200b	Repression(feedback)	27027446	hsa-mir-200b	hsa-miR-200b-3p	hsa-miR-2110/hsa-miR-200b-3p
hsa-miR-3153	E2F3	23592263	E2F3	hsa-mir-200b	Repression(feedback)	27027446	hsa-mir-200b	hsa-miR-200b-5p	hsa-miR-3153/hsa-miR-200b-5p
hsa-miR-3153	E2F3	23592263	E2F3	hsa-mir-200b	Repression(feedback)	27027446	hsa-mir-200b	hsa-miR-200b-3p	hsa-miR-3153/hsa-miR-200b-3p
hsa-miR-4453	E2F3	23592263	E2F3	hsa-mir-200b	Repression(feedback)	27027446	hsa-mir-200b	hsa-miR-200b-5p	hsa-miR-4453/hsa-miR-200b-5p
hsa-miR-4453	E2F3	23592263	E2F3	hsa-mir-200b	Repression(feedback)	27027446	hsa-mir-200b	hsa-miR-200b-3p	hsa-miR-4453/hsa-miR-200b-3p
hsa-miR-4538	E2F3	23592263	E2F3	hsa-mir-200b	Repression(feedback)	27027446	hsa-mir-200b	hsa-miR-200b-5p	hsa-miR-4538/hsa-miR-200b-5p
hsa-miR-4538	E2F3	23592263	E2F3	hsa-mir-200b	Repression(feedback)	27027446	hsa-mir-200b	hsa-miR-200b-3p	hsa-miR-4538/hsa-miR-200b-3p
hsa-miR-4668-5p	E2F3	23592263	E2F3	hsa-mir-200b	Repression(feedback)	27027446	hsa-mir-200b	hsa-miR-200b-5p	hsa-miR-4668-5p/hsa-miR-200b-5p
hsa-miR-4668-5p	E2F3	23592263	E2F3	hsa-mir-200b	Repression(feedback)	27027446	hsa-mir-200b	hsa-miR-200b-3p	hsa-miR-4668-5p/hsa-miR-200b-3p
hsa-miR-5093	E2F3	23592263	E2F3	hsa-mir-200b	Repression(feedback)	27027446	hsa-mir-200b	hsa-miR-200b-5p	hsa-miR-5093/hsa-miR-200b-5p
hsa-miR-5093	E2F3	23592263	E2F3	hsa-mir-200b	Repression(feedback)	27027446	hsa-mir-200b	hsa-miR-200b-3p	hsa-miR-5093/hsa-miR-200b-3p
hsa-miR-6124	E2F3	23592263	E2F3	hsa-mir-200b	Repression(feedback)	27027446	hsa-mir-200b	hsa-miR-200b-5p	hsa-miR-6124/hsa-miR-200b-5p
hsa-miR-6124	E2F3	23592263	E2F3	hsa-mir-200b	Repression(feedback)	27027446	hsa-mir-200b	hsa-miR-200b-3p	hsa-miR-6124/hsa-miR-200b-3p
hsa-miR-6733-5p	E2F3	23592263	E2F3	hsa-mir-200b	Repression(feedback)	27027446	hsa-mir-200b	hsa-miR-200b-5p	hsa-miR-6733-5p/hsa-miR-200b-5p
hsa-miR-6733-5p	E2F3	23592263	E2F3	hsa-mir-200b	Repression(feedback)	27027446	hsa-mir-200b	hsa-miR-200b-3p	hsa-miR-6733-5p/hsa-miR-200b-3p
hsa-miR-6739-5p	E2F3	23592263	E2F3	hsa-mir-200b	Repression(feedback)	27027446	hsa-mir-200b	hsa-miR-200b-5p	hsa-miR-6739-5p/hsa-miR-200b-5p
hsa-miR-6739-5p	E2F3	23592263	E2F3	hsa-mir-200b	Repression(feedback)	27027446	hsa-mir-200b	hsa-miR-200b-3p	hsa-miR-6739-5p/hsa-miR-200b-3p
hsa-miR-4272	E2F3	20371350	E2F3	hsa-mir-200b	Repression(feedback)	27027446	hsa-mir-200b	hsa-miR-200b-5p	hsa-miR-4272/hsa-miR-200b-5p
hsa-miR-4272	E2F3	20371350	E2F3	hsa-mir-200b	Repression(feedback)	27027446	hsa-mir-200b	hsa-miR-200b-3p	hsa-miR-4272/hsa-miR-200b-3p
hsa-miR-8065	E2F3	20371350	E2F3	hsa-mir-200b	Repression(feedback)	27027446	hsa-mir-200b	hsa-miR-200b-5p	hsa-miR-8065/hsa-miR-200b-5p
hsa-miR-8065	E2F3	20371350	E2F3	hsa-mir-200b	Repression(feedback)	27027446	hsa-mir-200b	hsa-miR-200b-3p	hsa-miR-8065/hsa-miR-200b-3p
hsa-miR-573	E2F3	20371350	E2F3	hsa-mir-200b	Repression(feedback)	27027446	hsa-mir-200b	hsa-miR-200b-5p	hsa-miR-573/hsa-miR-200b-5p
hsa-miR-573	E2F3	20371350	E2F3	hsa-mir-200b	Repression(feedback)	27027446	hsa-mir-200b	hsa-miR-200b-3p	hsa-miR-573/hsa-miR-200b-3p
hsa-miR-660-5p	E2F3	20371350	E2F3	hsa-mir-200b	Repression(feedback)	27027446	hsa-mir-200b	hsa-miR-200b-5p	hsa-miR-660-5p/hsa-miR-200b-5p
hsa-miR-660-5p	E2F3	20371350	E2F3	hsa-mir-200b	Repression(feedback)	27027446	hsa-mir-200b	hsa-miR-200b-3p	hsa-miR-660-5p/hsa-miR-200b-3p
hsa-miR-3616-5p	E2F3	20371350	E2F3	hsa-mir-200b	Repression(feedback)	27027446	hsa-mir-200b	hsa-miR-200b-5p	hsa-miR-3616-5p/hsa-miR-200b-5p
hsa-miR-3616-5p	E2F3	20371350	E2F3	hsa-mir-200b	Repression(feedback)	27027446	hsa-mir-200b	hsa-miR-200b-3p	hsa-miR-3616-5p/hsa-miR-200b-3p
hsa-miR-4795-5p	E2F3	20371350	E2F3	hsa-mir-200b	Repression(feedback)	27027446	hsa-mir-200b	hsa-miR-200b-5p	hsa-miR-4795-5p/hsa-miR-200b-5p
hsa-miR-4795-5p	E2F3	20371350	E2F3	hsa-mir-200b	Repression(feedback)	27027446	hsa-mir-200b	hsa-miR-200b-3p	hsa-miR-4795-5p/hsa-miR-200b-3p
hsa-miR-577	E2F3	23592263	E2F3	hsa-mir-200b	Repression(feedback)	27027446	hsa-mir-200b	hsa-miR-200b-5p	hsa-miR-577/hsa-miR-200b-5p
hsa-miR-577	E2F3	23592263	E2F3	hsa-mir-200b	Repression(feedback)	27027446	hsa-mir-200b	hsa-miR-200b-3p	hsa-miR-577/hsa-miR-200b-3p
hsa-miR-1245b-3p	E2F3	23592263	E2F3	hsa-mir-200b	Repression(feedback)	27027446	hsa-mir-200b	hsa-miR-200b-5p	hsa-miR-1245b-3p/hsa-miR-200b-5p
hsa-miR-1245b-3p	E2F3	23592263	E2F3	hsa-mir-200b	Repression(feedback)	27027446	hsa-mir-200b	hsa-miR-200b-3p	hsa-miR-1245b-3p/hsa-miR-200b-3p
hsa-miR-5583-3p	E2F3	23592263	E2F3	hsa-mir-200b	Repression(feedback)	27027446	hsa-mir-200b	hsa-miR-200b-5p	hsa-miR-5583-3p/hsa-miR-200b-5p
hsa-miR-5583-3p	E2F3	23592263	E2F3	hsa-mir-200b	Repression(feedback)	27027446	hsa-mir-200b	hsa-miR-200b-3p	hsa-miR-5583-3p/hsa-miR-200b-3p
hsa-miR-1233-5p	E2F3	23592263	E2F3	hsa-mir-200b	Repression(feedback)	27027446	hsa-mir-200b	hsa-miR-200b-5p	hsa-miR-1233-5p/hsa-miR-200b-5p
hsa-miR-1233-5p	E2F3	23592263	E2F3	hsa-mir-200b	Repression(feedback)	27027446	hsa-mir-200b	hsa-miR-200b-3p	hsa-miR-1233-5p/hsa-miR-200b-3p
hsa-miR-188-3p	E2F3	20371350	E2F3	hsa-mir-200b	Repression(feedback)	27027446	hsa-mir-200b	hsa-miR-200b-5p	hsa-miR-188-3p/hsa-miR-200b-5p
hsa-miR-188-3p	E2F3	20371350	E2F3	hsa-mir-200b	Repression(feedback)	27027446	hsa-mir-200b	hsa-miR-200b-3p	hsa-miR-188-3p/hsa-miR-200b-3p
hsa-miR-6871-5p	E2F3	23592263	E2F3	hsa-mir-200b	Repression(feedback)	27027446	hsa-mir-200b	hsa-miR-200b-5p	hsa-miR-6871-5p/hsa-miR-200b-5p
hsa-miR-6871-5p	E2F3	23592263	E2F3	hsa-mir-200b	Repression(feedback)	27027446	hsa-mir-200b	hsa-miR-200b-3p	hsa-miR-6871-5p/hsa-miR-200b-3p
hsa-miR-145-5p	E2F3	25762621	E2F3	hsa-mir-200b	Repression(feedback)	27027446	hsa-mir-200b	hsa-miR-200b-5p	hsa-miR-145-5p/hsa-miR-200b-5p
hsa-miR-145-5p	E2F3	25762621	E2F3	hsa-mir-200b	Repression(feedback)	27027446	hsa-mir-200b	hsa-miR-200b-3p	hsa-miR-145-5p/hsa-miR-200b-3p
hsa-miR-200c-3p	E2F3	25017995	E2F3	hsa-mir-200b	Repression(feedback)	27027446	hsa-mir-200b	hsa-miR-200b-5p	hsa-miR-200c-3p/hsa-miR-200b-5p
hsa-miR-200c-3p	E2F3	25017995	E2F3	hsa-mir-200b	Repression(feedback)	27027446	hsa-mir-200b	hsa-miR-200b-3p	hsa-miR-200c-3p/hsa-miR-200b-3p
hsa-miR-4314	E2F3	23592263	E2F3	hsa-mir-200b	Repression(feedback)	27027446	hsa-mir-200b	hsa-miR-200b-5p	hsa-miR-4314/hsa-miR-200b-5p
hsa-miR-4314	E2F3	23592263	E2F3	hsa-mir-200b	Repression(feedback)	27027446	hsa-mir-200b	hsa-miR-200b-3p	hsa-miR-4314/hsa-miR-200b-3p
hsa-miR-4642	E2F3	23592263	E2F3	hsa-mir-200b	Repression(feedback)	27027446	hsa-mir-200b	hsa-miR-200b-5p	hsa-miR-4642/hsa-miR-200b-5p
hsa-miR-4642	E2F3	23592263	E2F3	hsa-mir-200b	Repression(feedback)	27027446	hsa-mir-200b	hsa-miR-200b-3p	hsa-miR-4642/hsa-miR-200b-3p
hsa-miR-6780b-5p	E2F3	23592263	E2F3	hsa-mir-200b	Repression(feedback)	27027446	hsa-mir-200b	hsa-miR-200b-5p	hsa-miR-6780b-5p/hsa-miR-200b-5p
hsa-miR-6780b-5p	E2F3	23592263	E2F3	hsa-mir-200b	Repression(feedback)	27027446	hsa-mir-200b	hsa-miR-200b-3p	hsa-miR-6780b-5p/hsa-miR-200b-3p
hsa-miR-4725-3p	E2F3	23592263	E2F3	hsa-mir-200b	Repression(feedback)	27027446	hsa-mir-200b	hsa-miR-200b-5p	hsa-miR-4725-3p/hsa-miR-200b-5p
hsa-miR-4725-3p	E2F3	23592263	E2F3	hsa-mir-200b	Repression(feedback)	27027446	hsa-mir-200b	hsa-miR-200b-3p	hsa-miR-4725-3p/hsa-miR-200b-3p
hsa-miR-4271	E2F3	23592263	E2F3	hsa-mir-200b	Repression(feedback)	27027446	hsa-mir-200b	hsa-miR-200b-5p	hsa-miR-4271/hsa-miR-200b-5p
hsa-miR-4271	E2F3	23592263	E2F3	hsa-mir-200b	Repression(feedback)	27027446	hsa-mir-200b	hsa-miR-200b-3p	hsa-miR-4271/hsa-miR-200b-3p
hsa-miR-6734-5p	E2F3	23592263	E2F3	hsa-mir-200b	Repression(feedback)	27027446	hsa-mir-200b	hsa-miR-200b-5p	hsa-miR-6734-5p/hsa-miR-200b-5p
hsa-miR-6734-5p	E2F3	23592263	E2F3	hsa-mir-200b	Repression(feedback)	27027446	hsa-mir-200b	hsa-miR-200b-3p	hsa-miR-6734-5p/hsa-miR-200b-3p
hsa-miR-4316	E2F3	23592263	E2F3	hsa-mir-200b	Repression(feedback)	27027446	hsa-mir-200b	hsa-miR-200b-5p	hsa-miR-4316/hsa-miR-200b-5p
hsa-miR-4316	E2F3	23592263	E2F3	hsa-mir-200b	Repression(feedback)	27027446	hsa-mir-200b	hsa-miR-200b-3p	hsa-miR-4316/hsa-miR-200b-3p
hsa-miR-1294	E2F3	23592263	E2F3	hsa-mir-200b	Repression(feedback)	27027446	hsa-mir-200b	hsa-miR-200b-5p	hsa-miR-1294/hsa-miR-200b-5p
hsa-miR-1294	E2F3	23592263	E2F3	hsa-mir-200b	Repression(feedback)	27027446	hsa-mir-200b	hsa-miR-200b-3p	hsa-miR-1294/hsa-miR-200b-3p
hsa-miR-765	E2F3	23592263	E2F3	hsa-mir-200b	Repression(feedback)	27027446	hsa-mir-200b	hsa-miR-200b-5p	hsa-miR-765/hsa-miR-200b-5p
hsa-miR-765	E2F3	23592263	E2F3	hsa-mir-200b	Repression(feedback)	27027446	hsa-mir-200b	hsa-miR-200b-3p	hsa-miR-765/hsa-miR-200b-3p
hsa-miR-6738-5p	E2F3	23592263	E2F3	hsa-mir-200b	Repression(feedback)	27027446	hsa-mir-200b	hsa-miR-200b-5p	hsa-miR-6738-5p/hsa-miR-200b-5p
hsa-miR-6738-5p	E2F3	23592263	E2F3	hsa-mir-200b	Repression(feedback)	27027446	hsa-mir-200b	hsa-miR-200b-3p	hsa-miR-6738-5p/hsa-miR-200b-3p
hsa-miR-5194	E2F3	23592263	E2F3	hsa-mir-200b	Repression(feedback)	27027446	hsa-mir-200b	hsa-miR-200b-5p	hsa-miR-5194/hsa-miR-200b-5p
hsa-miR-5194	E2F3	23592263	E2F3	hsa-mir-200b	Repression(feedback)	27027446	hsa-mir-200b	hsa-miR-200b-3p	hsa-miR-5194/hsa-miR-200b-3p
hsa-miR-1914-3p	E2F3	23592263	E2F3	hsa-mir-200b	Repression(feedback)	27027446	hsa-mir-200b	hsa-miR-200b-5p	hsa-miR-1914-3p/hsa-miR-200b-5p
hsa-miR-1914-3p	E2F3	23592263	E2F3	hsa-mir-200b	Repression(feedback)	27027446	hsa-mir-200b	hsa-miR-200b-3p	hsa-miR-1914-3p/hsa-miR-200b-3p
hsa-miR-423-5p	E2F3	23592263	E2F3	hsa-mir-200b	Repression(feedback)	27027446	hsa-mir-200b	hsa-miR-200b-5p	hsa-miR-423-5p/hsa-miR-200b-5p
hsa-miR-423-5p	E2F3	23592263	E2F3	hsa-mir-200b	Repression(feedback)	27027446	hsa-mir-200b	hsa-miR-200b-3p	hsa-miR-423-5p/hsa-miR-200b-3p
hsa-miR-3184-5p	E2F3	23592263	E2F3	hsa-mir-200b	Repression(feedback)	27027446	hsa-mir-200b	hsa-miR-200b-5p	hsa-miR-3184-5p/hsa-miR-200b-5p
hsa-miR-3184-5p	E2F3	23592263	E2F3	hsa-mir-200b	Repression(feedback)	27027446	hsa-mir-200b	hsa-miR-200b-3p	hsa-miR-3184-5p/hsa-miR-200b-3p
hsa-miR-1825	E2F3	23592263	E2F3	hsa-mir-200b	Repression(feedback)	27027446	hsa-mir-200b	hsa-miR-200b-5p	hsa-miR-1825/hsa-miR-200b-5p
hsa-miR-1825	E2F3	23592263	E2F3	hsa-mir-200b	Repression(feedback)	27027446	hsa-mir-200b	hsa-miR-200b-3p	hsa-miR-1825/hsa-miR-200b-3p
hsa-miR-4695-5p	E2F3	23592263	E2F3	hsa-mir-200b	Repression(feedback)	27027446	hsa-mir-200b	hsa-miR-200b-5p	hsa-miR-4695-5p/hsa-miR-200b-5p
hsa-miR-4695-5p	E2F3	23592263	E2F3	hsa-mir-200b	Repression(feedback)	27027446	hsa-mir-200b	hsa-miR-200b-3p	hsa-miR-4695-5p/hsa-miR-200b-3p
hsa-miR-199b-5p	E2F3	23592263	E2F3	hsa-mir-200b	Repression(feedback)	27027446	hsa-mir-200b	hsa-miR-200b-5p	hsa-miR-199b-5p/hsa-miR-200b-5p
hsa-miR-199b-5p	E2F3	23592263	E2F3	hsa-mir-200b	Repression(feedback)	27027446	hsa-mir-200b	hsa-miR-200b-3p	hsa-miR-199b-5p/hsa-miR-200b-3p
hsa-miR-199a-5p	E2F3	23592263	E2F3	hsa-mir-200b	Repression(feedback)	27027446	hsa-mir-200b	hsa-miR-200b-5p	hsa-miR-199a-5p/hsa-miR-200b-5p
hsa-miR-199a-5p	E2F3	23592263	E2F3	hsa-mir-200b	Repression(feedback)	27027446	hsa-mir-200b	hsa-miR-200b-3p	hsa-miR-199a-5p/hsa-miR-200b-3p
hsa-miR-548t-5p	E2F3	23446348	E2F3	hsa-mir-200b	Repression(feedback)	27027446	hsa-mir-200b	hsa-miR-200b-5p	hsa-miR-548t-5p/hsa-miR-200b-5p
hsa-miR-548t-5p	E2F3	23446348	E2F3	hsa-mir-200b	Repression(feedback)	27027446	hsa-mir-200b	hsa-miR-200b-3p	hsa-miR-548t-5p/hsa-miR-200b-3p
hsa-miR-548az-5p	E2F3	23446348	E2F3	hsa-mir-200b	Repression(feedback)	27027446	hsa-mir-200b	hsa-miR-200b-5p	hsa-miR-548az-5p/hsa-miR-200b-5p
hsa-miR-548az-5p	E2F3	23446348	E2F3	hsa-mir-200b	Repression(feedback)	27027446	hsa-mir-200b	hsa-miR-200b-3p	hsa-miR-548az-5p/hsa-miR-200b-3p
hsa-miR-548n	E2F3	23446348	E2F3	hsa-mir-200b	Repression(feedback)	27027446	hsa-mir-200b	hsa-miR-200b-5p	hsa-miR-548n/hsa-miR-200b-5p
hsa-miR-548n	E2F3	23446348	E2F3	hsa-mir-200b	Repression(feedback)	27027446	hsa-mir-200b	hsa-miR-200b-3p	hsa-miR-548n/hsa-miR-200b-3p
hsa-miR-376b-3p	E2F3	21572407	E2F3	hsa-mir-200b	Repression(feedback)	27027446	hsa-mir-200b	hsa-miR-200b-5p	hsa-miR-376b-3p/hsa-miR-200b-5p
hsa-miR-376b-3p	E2F3	21572407	E2F3	hsa-mir-200b	Repression(feedback)	27027446	hsa-mir-200b	hsa-miR-200b-3p	hsa-miR-376b-3p/hsa-miR-200b-3p
hsa-miR-376a-3p	E2F3	21572407	E2F3	hsa-mir-200b	Repression(feedback)	27027446	hsa-mir-200b	hsa-miR-200b-5p	hsa-miR-376a-3p/hsa-miR-200b-5p
hsa-miR-376a-3p	E2F3	21572407	E2F3	hsa-mir-200b	Repression(feedback)	27027446	hsa-mir-200b	hsa-miR-200b-3p	hsa-miR-376a-3p/hsa-miR-200b-3p
hsa-miR-425-5p	E2F3	21572407	E2F3	hsa-mir-200b	Repression(feedback)	27027446	hsa-mir-200b	hsa-miR-200b-5p	hsa-miR-425-5p/hsa-miR-200b-5p
hsa-miR-425-5p	E2F3	21572407	E2F3	hsa-mir-200b	Repression(feedback)	27027446	hsa-mir-200b	hsa-miR-200b-3p	hsa-miR-425-5p/hsa-miR-200b-3p
hsa-miR-590-5p	E2F3	21572407	E2F3	hsa-mir-200b	Repression(feedback)	27027446	hsa-mir-200b	hsa-miR-200b-5p	hsa-miR-590-5p/hsa-miR-200b-5p
hsa-miR-590-5p	E2F3	21572407	E2F3	hsa-mir-200b	Repression(feedback)	27027446	hsa-mir-200b	hsa-miR-200b-3p	hsa-miR-590-5p/hsa-miR-200b-3p
hsa-miR-21-5p	E2F3	21572407	E2F3	hsa-mir-200b	Repression(feedback)	27027446	hsa-mir-200b	hsa-miR-200b-5p	hsa-miR-21-5p/hsa-miR-200b-5p
hsa-miR-21-5p	E2F3	21572407	E2F3	hsa-mir-200b	Repression(feedback)	27027446	hsa-mir-200b	hsa-miR-200b-3p	hsa-miR-21-5p/hsa-miR-200b-3p
hsa-miR-32-3p	E2F3	21572407	E2F3	hsa-mir-200b	Repression(feedback)	27027446	hsa-mir-200b	hsa-miR-200b-5p	hsa-miR-32-3p/hsa-miR-200b-5p
hsa-miR-32-3p	E2F3	21572407	E2F3	hsa-mir-200b	Repression(feedback)	27027446	hsa-mir-200b	hsa-miR-200b-3p	hsa-miR-32-3p/hsa-miR-200b-3p
hsa-miR-548g-3p	E2F3	21572407	E2F3	hsa-mir-200b	Repression(feedback)	27027446	hsa-mir-200b	hsa-miR-200b-5p	hsa-miR-548g-3p/hsa-miR-200b-5p
hsa-miR-548g-3p	E2F3	21572407	E2F3	hsa-mir-200b	Repression(feedback)	27027446	hsa-mir-200b	hsa-miR-200b-3p	hsa-miR-548g-3p/hsa-miR-200b-3p
hsa-miR-548av-3p	E2F3	21572407	E2F3	hsa-mir-200b	Repression(feedback)	27027446	hsa-mir-200b	hsa-miR-200b-5p	hsa-miR-548av-3p/hsa-miR-200b-5p
hsa-miR-548av-3p	E2F3	21572407	E2F3	hsa-mir-200b	Repression(feedback)	27027446	hsa-mir-200b	hsa-miR-200b-3p	hsa-miR-548av-3p/hsa-miR-200b-3p
hsa-miR-607	E2F3	20371350	E2F3	hsa-mir-200b	Repression(feedback)	27027446	hsa-mir-200b	hsa-miR-200b-5p	hsa-miR-607/hsa-miR-200b-5p
hsa-miR-607	E2F3	20371350	E2F3	hsa-mir-200b	Repression(feedback)	27027446	hsa-mir-200b	hsa-miR-200b-3p	hsa-miR-607/hsa-miR-200b-3p
hsa-miR-3671	E2F3	20371350	E2F3	hsa-mir-200b	Repression(feedback)	27027446	hsa-mir-200b	hsa-miR-200b-5p	hsa-miR-3671/hsa-miR-200b-5p
hsa-miR-3671	E2F3	20371350	E2F3	hsa-mir-200b	Repression(feedback)	27027446	hsa-mir-200b	hsa-miR-200b-3p	hsa-miR-3671/hsa-miR-200b-3p
hsa-miR-3156-5p	E2F3	20371350	E2F3	hsa-mir-200b	Repression(feedback)	27027446	hsa-mir-200b	hsa-miR-200b-5p	hsa-miR-3156-5p/hsa-miR-200b-5p
hsa-miR-3156-5p	E2F3	20371350	E2F3	hsa-mir-200b	Repression(feedback)	27027446	hsa-mir-200b	hsa-miR-200b-3p	hsa-miR-3156-5p/hsa-miR-200b-3p
hsa-miR-3064-3p	E2F3	20371350	E2F3	hsa-mir-200b	Repression(feedback)	27027446	hsa-mir-200b	hsa-miR-200b-5p	hsa-miR-3064-3p/hsa-miR-200b-5p
hsa-miR-3064-3p	E2F3	20371350	E2F3	hsa-mir-200b	Repression(feedback)	27027446	hsa-mir-200b	hsa-miR-200b-3p	hsa-miR-3064-3p/hsa-miR-200b-3p
hsa-miR-3156-3p	E2F3	20371350	E2F3	hsa-mir-200b	Repression(feedback)	27027446	hsa-mir-200b	hsa-miR-200b-5p	hsa-miR-3156-3p/hsa-miR-200b-5p
hsa-miR-3156-3p	E2F3	20371350	E2F3	hsa-mir-200b	Repression(feedback)	27027446	hsa-mir-200b	hsa-miR-200b-3p	hsa-miR-3156-3p/hsa-miR-200b-3p
hsa-miR-1260b	E2F3	20371350	E2F3	hsa-mir-200b	Repression(feedback)	27027446	hsa-mir-200b	hsa-miR-200b-5p	hsa-miR-1260b/hsa-miR-200b-5p
hsa-miR-1260b	E2F3	20371350	E2F3	hsa-mir-200b	Repression(feedback)	27027446	hsa-mir-200b	hsa-miR-200b-3p	hsa-miR-1260b/hsa-miR-200b-3p
hsa-miR-1260a	E2F3	20371350	E2F3	hsa-mir-200b	Repression(feedback)	27027446	hsa-mir-200b	hsa-miR-200b-5p	hsa-miR-1260a/hsa-miR-200b-5p
hsa-miR-1260a	E2F3	20371350	E2F3	hsa-mir-200b	Repression(feedback)	27027446	hsa-mir-200b	hsa-miR-200b-3p	hsa-miR-1260a/hsa-miR-200b-3p
hsa-miR-548au-3p	E2F3	20371350	E2F3	hsa-mir-200b	Repression(feedback)	27027446	hsa-mir-200b	hsa-miR-200b-5p	hsa-miR-548au-3p/hsa-miR-200b-5p
hsa-miR-548au-3p	E2F3	20371350	E2F3	hsa-mir-200b	Repression(feedback)	27027446	hsa-mir-200b	hsa-miR-200b-3p	hsa-miR-548au-3p/hsa-miR-200b-3p
hsa-miR-5588-5p	E2F3	20371350	E2F3	hsa-mir-200b	Repression(feedback)	27027446	hsa-mir-200b	hsa-miR-200b-5p	hsa-miR-5588-5p/hsa-miR-200b-5p
hsa-miR-5588-5p	E2F3	20371350	E2F3	hsa-mir-200b	Repression(feedback)	27027446	hsa-mir-200b	hsa-miR-200b-3p	hsa-miR-5588-5p/hsa-miR-200b-3p
hsa-miR-4720-5p	E2F3	20371350	E2F3	hsa-mir-200b	Repression(feedback)	27027446	hsa-mir-200b	hsa-miR-200b-5p	hsa-miR-4720-5p/hsa-miR-200b-5p
hsa-miR-4720-5p	E2F3	20371350	E2F3	hsa-mir-200b	Repression(feedback)	27027446	hsa-mir-200b	hsa-miR-200b-3p	hsa-miR-4720-5p/hsa-miR-200b-3p
hsa-miR-4799-3p	E2F3	20371350	E2F3	hsa-mir-200b	Repression(feedback)	27027446	hsa-mir-200b	hsa-miR-200b-5p	hsa-miR-4799-3p/hsa-miR-200b-5p
hsa-miR-4799-3p	E2F3	20371350	E2F3	hsa-mir-200b	Repression(feedback)	27027446	hsa-mir-200b	hsa-miR-200b-3p	hsa-miR-4799-3p/hsa-miR-200b-3p
hsa-miR-4778-5p	E2F3	20371350	E2F3	hsa-mir-200b	Repression(feedback)	27027446	hsa-mir-200b	hsa-miR-200b-5p	hsa-miR-4778-5p/hsa-miR-200b-5p
hsa-miR-4778-5p	E2F3	20371350	E2F3	hsa-mir-200b	Repression(feedback)	27027446	hsa-mir-200b	hsa-miR-200b-3p	hsa-miR-4778-5p/hsa-miR-200b-3p
hsa-miR-26a-1-3p	E2F3	27517917	E2F3	hsa-mir-200b	Repression(feedback)	27027446	hsa-mir-200b	hsa-miR-200b-5p	hsa-miR-26a-1-3p/hsa-miR-200b-5p
hsa-miR-26a-1-3p	E2F3	27517917	E2F3	hsa-mir-200b	Repression(feedback)	27027446	hsa-mir-200b	hsa-miR-200b-3p	hsa-miR-26a-1-3p/hsa-miR-200b-3p
hsa-miR-200c-5p	E2F3	28413473	E2F3	hsa-mir-200b	Repression(feedback)	27027446	hsa-mir-200b	hsa-miR-200b-5p	hsa-miR-200c-5p/hsa-miR-200b-5p
hsa-miR-200c-5p	E2F3	28413473	E2F3	hsa-mir-200b	Repression(feedback)	27027446	hsa-mir-200b	hsa-miR-200b-3p	hsa-miR-200c-5p/hsa-miR-200b-3p
hsa-miR-377-3p	E2F3	27351135	E2F3	hsa-mir-200b	Repression(feedback)	27027446	hsa-mir-200b	hsa-miR-200b-5p	hsa-miR-377-3p/hsa-miR-200b-5p
hsa-miR-377-3p	E2F3	27351135	E2F3	hsa-mir-200b	Repression(feedback)	27027446	hsa-mir-200b	hsa-miR-200b-3p	hsa-miR-377-3p/hsa-miR-200b-3p
hsa-miR-128-1-5p	E2F3	27705931	E2F3	hsa-mir-200b	Repression(feedback)	27027446	hsa-mir-200b	hsa-miR-200b-5p	hsa-miR-128-1-5p/hsa-miR-200b-5p
hsa-miR-128-1-5p	E2F3	27705931	E2F3	hsa-mir-200b	Repression(feedback)	27027446	hsa-mir-200b	hsa-miR-200b-3p	hsa-miR-128-1-5p/hsa-miR-200b-3p
hsa-miR-125a-5p	E2F3	25733534	E2F3	hsa-mir-200b	Repression(feedback)	27027446	hsa-mir-200b	hsa-miR-200b-5p	hsa-miR-125a-5p/hsa-miR-200b-5p
hsa-miR-125a-5p	E2F3	25733534	E2F3	hsa-mir-200b	Repression(feedback)	27027446	hsa-mir-200b	hsa-miR-200b-3p	hsa-miR-125a-5p/hsa-miR-200b-3p
hsa-miR-503-5p	E2F3	26722476	E2F3	hsa-mir-200b	Repression(feedback)	27027446	hsa-mir-200b	hsa-miR-200b-5p	hsa-miR-503-5p/hsa-miR-200b-5p
hsa-miR-503-5p	E2F3	26722476	E2F3	hsa-mir-200b	Repression(feedback)	27027446	hsa-mir-200b	hsa-miR-200b-3p	hsa-miR-503-5p/hsa-miR-200b-3p
hsa-miR-874-3p	E2F3	26631042	E2F3	hsa-mir-200b	Repression(feedback)	27027446	hsa-mir-200b	hsa-miR-200b-5p	hsa-miR-874-3p/hsa-miR-200b-5p
hsa-miR-874-3p	E2F3	26631042	E2F3	hsa-mir-200b	Repression(feedback)	27027446	hsa-mir-200b	hsa-miR-200b-3p	hsa-miR-874-3p/hsa-miR-200b-3p
hsa-miR-1206	E2F3	26701625	E2F3	hsa-mir-200b	Repression(feedback)	27027446	hsa-mir-200b	hsa-miR-200b-5p	hsa-miR-1206/hsa-miR-200b-5p
hsa-miR-1206	E2F3	26701625	E2F3	hsa-mir-200b	Repression(feedback)	27027446	hsa-mir-200b	hsa-miR-200b-3p	hsa-miR-1206/hsa-miR-200b-3p
hsa-miR-139-3p	E2F3	26701625	E2F3	hsa-mir-200b	Repression(feedback)	27027446	hsa-mir-200b	hsa-miR-200b-5p	hsa-miR-139-3p/hsa-miR-200b-5p
hsa-miR-139-3p	E2F3	26701625	E2F3	hsa-mir-200b	Repression(feedback)	27027446	hsa-mir-200b	hsa-miR-200b-3p	hsa-miR-139-3p/hsa-miR-200b-3p
hsa-miR-140-5p	E2F3	26701625	E2F3	hsa-mir-200b	Repression(feedback)	27027446	hsa-mir-200b	hsa-miR-200b-5p	hsa-miR-140-5p/hsa-miR-200b-5p
hsa-miR-140-5p	E2F3	26701625	E2F3	hsa-mir-200b	Repression(feedback)	27027446	hsa-mir-200b	hsa-miR-200b-3p	hsa-miR-140-5p/hsa-miR-200b-3p
hsa-miR-203a-5p	E2F3	26701625	E2F3	hsa-mir-200b	Repression(feedback)	27027446	hsa-mir-200b	hsa-miR-200b-5p	hsa-miR-203a-5p/hsa-miR-200b-5p
hsa-miR-203a-5p	E2F3	26701625	E2F3	hsa-mir-200b	Repression(feedback)	27027446	hsa-mir-200b	hsa-miR-200b-3p	hsa-miR-203a-5p/hsa-miR-200b-3p
hsa-miR-4524a-3p	E2F3	26701625	E2F3	hsa-mir-200b	Repression(feedback)	27027446	hsa-mir-200b	hsa-miR-200b-5p	hsa-miR-4524a-3p/hsa-miR-200b-5p
hsa-miR-4524a-3p	E2F3	26701625	E2F3	hsa-mir-200b	Repression(feedback)	27027446	hsa-mir-200b	hsa-miR-200b-3p	hsa-miR-4524a-3p/hsa-miR-200b-3p
hsa-miR-4524b-3p	E2F3	26701625	E2F3	hsa-mir-200b	Repression(feedback)	27027446	hsa-mir-200b	hsa-miR-200b-5p	hsa-miR-4524b-3p/hsa-miR-200b-5p
hsa-miR-4524b-3p	E2F3	26701625	E2F3	hsa-mir-200b	Repression(feedback)	27027446	hsa-mir-200b	hsa-miR-200b-3p	hsa-miR-4524b-3p/hsa-miR-200b-3p
hsa-miR-490-5p	E2F3	26701625	E2F3	hsa-mir-200b	Repression(feedback)	27027446	hsa-mir-200b	hsa-miR-200b-5p	hsa-miR-490-5p/hsa-miR-200b-5p
hsa-miR-490-5p	E2F3	26701625	E2F3	hsa-mir-200b	Repression(feedback)	27027446	hsa-mir-200b	hsa-miR-200b-3p	hsa-miR-490-5p/hsa-miR-200b-3p
hsa-miR-15a-5p	MYB	18818396	MYB	hsa-mir-200b	Activation(feedback)	24067373	hsa-mir-200b	hsa-miR-200b-5p	hsa-miR-15a-5p/hsa-miR-200b-5p
hsa-miR-15a-5p	MYB	18818396	MYB	hsa-mir-200b	Activation(feedback)	24067373	hsa-mir-200b	hsa-miR-200b-3p	hsa-miR-15a-5p/hsa-miR-200b-3p
hsa-miR-34a-5p	MYB	19584398	MYB	hsa-mir-200b	Activation(feedback)	24067373	hsa-mir-200b	hsa-miR-200b-5p	hsa-miR-34a-5p/hsa-miR-200b-5p
hsa-miR-34a-5p	MYB	19584398	MYB	hsa-mir-200b	Activation(feedback)	24067373	hsa-mir-200b	hsa-miR-200b-3p	hsa-miR-34a-5p/hsa-miR-200b-3p
hsa-miR-34c-5p	MYB	19461653	MYB	hsa-mir-200b	Activation(feedback)	24067373	hsa-mir-200b	hsa-miR-200b-5p	hsa-miR-34c-5p/hsa-miR-200b-5p
hsa-miR-34c-5p	MYB	19461653	MYB	hsa-mir-200b	Activation(feedback)	24067373	hsa-mir-200b	hsa-miR-200b-3p	hsa-miR-34c-5p/hsa-miR-200b-3p
hsa-miR-34b-5p	MYB	19461653	MYB	hsa-mir-200b	Activation(feedback)	24067373	hsa-mir-200b	hsa-miR-200b-5p	hsa-miR-34b-5p/hsa-miR-200b-5p
hsa-miR-34b-5p	MYB	19461653	MYB	hsa-mir-200b	Activation(feedback)	24067373	hsa-mir-200b	hsa-miR-200b-3p	hsa-miR-34b-5p/hsa-miR-200b-3p
hsa-miR-150-5p	MYB	18667440	MYB	hsa-mir-200b	Activation(feedback)	24067373	hsa-mir-200b	hsa-miR-200b-5p	hsa-miR-150-5p/hsa-miR-200b-5p
hsa-miR-150-5p	MYB	18667440	MYB	hsa-mir-200b	Activation(feedback)	24067373	hsa-mir-200b	hsa-miR-200b-3p	hsa-miR-150-5p/hsa-miR-200b-3p
hsa-miR-107	MYB	18818396	MYB	hsa-mir-200b	Activation(feedback)	24067373	hsa-mir-200b	hsa-miR-200b-5p	hsa-miR-107/hsa-miR-200b-5p
hsa-miR-107	MYB	18818396	MYB	hsa-mir-200b	Activation(feedback)	24067373	hsa-mir-200b	hsa-miR-200b-3p	hsa-miR-107/hsa-miR-200b-3p
hsa-miR-16-5p	MYB	21205891	MYB	hsa-mir-200b	Activation(feedback)	24067373	hsa-mir-200b	hsa-miR-200b-5p	hsa-miR-16-5p/hsa-miR-200b-5p
hsa-miR-16-5p	MYB	21205891	MYB	hsa-mir-200b	Activation(feedback)	24067373	hsa-mir-200b	hsa-miR-200b-3p	hsa-miR-16-5p/hsa-miR-200b-3p
hsa-miR-155-5p	MYB	21062812	MYB	hsa-mir-200b	Activation(feedback)	24067373	hsa-mir-200b	hsa-miR-200b-5p	hsa-miR-155-5p/hsa-miR-200b-5p
hsa-miR-155-5p	MYB	21062812	MYB	hsa-mir-200b	Activation(feedback)	24067373	hsa-mir-200b	hsa-miR-200b-3p	hsa-miR-155-5p/hsa-miR-200b-3p
hsa-miR-424-5p	MYB	21062812	MYB	hsa-mir-200b	Activation(feedback)	24067373	hsa-mir-200b	hsa-miR-200b-5p	hsa-miR-424-5p/hsa-miR-200b-5p
hsa-miR-424-5p	MYB	21062812	MYB	hsa-mir-200b	Activation(feedback)	24067373	hsa-mir-200b	hsa-miR-200b-3p	hsa-miR-424-5p/hsa-miR-200b-3p
hsa-miR-193b-3p	MYB	20304954	MYB	hsa-mir-200b	Activation(feedback)	24067373	hsa-mir-200b	hsa-miR-200b-5p	hsa-miR-193b-3p/hsa-miR-200b-5p
hsa-miR-193b-3p	MYB	20304954	MYB	hsa-mir-200b	Activation(feedback)	24067373	hsa-mir-200b	hsa-miR-200b-3p	hsa-miR-193b-3p/hsa-miR-200b-3p
hsa-miR-215-5p	MYB	19074876	MYB	hsa-mir-200b	Activation(feedback)	24067373	hsa-mir-200b	hsa-miR-200b-5p	hsa-miR-215-5p/hsa-miR-200b-5p
hsa-miR-215-5p	MYB	19074876	MYB	hsa-mir-200b	Activation(feedback)	24067373	hsa-mir-200b	hsa-miR-200b-3p	hsa-miR-215-5p/hsa-miR-200b-3p
hsa-miR-198	MYB	18667440	MYB	hsa-mir-200b	Activation(feedback)	24067373	hsa-mir-200b	hsa-miR-200b-5p	hsa-miR-198/hsa-miR-200b-5p
hsa-miR-198	MYB	18667440	MYB	hsa-mir-200b	Activation(feedback)	24067373	hsa-mir-200b	hsa-miR-200b-3p	hsa-miR-198/hsa-miR-200b-3p
hsa-miR-192-5p	MYB	19074876	MYB	hsa-mir-200b	Activation(feedback)	24067373	hsa-mir-200b	hsa-miR-200b-5p	hsa-miR-192-5p/hsa-miR-200b-5p
hsa-miR-192-5p	MYB	19074876	MYB	hsa-mir-200b	Activation(feedback)	24067373	hsa-mir-200b	hsa-miR-200b-3p	hsa-miR-192-5p/hsa-miR-200b-3p
hsa-miR-423-3p	MYB	23622248	MYB	hsa-mir-200b	Activation(feedback)	24067373	hsa-mir-200b	hsa-miR-200b-5p	hsa-miR-423-3p/hsa-miR-200b-5p
hsa-miR-423-3p	MYB	23622248	MYB	hsa-mir-200b	Activation(feedback)	24067373	hsa-mir-200b	hsa-miR-200b-3p	hsa-miR-423-3p/hsa-miR-200b-3p
hsa-miR-200a-3p	MYB	22101269	MYB	hsa-mir-200b	Activation(feedback)	24067373	hsa-mir-200b	hsa-miR-200b-5p	hsa-miR-200a-3p/hsa-miR-200b-5p
hsa-miR-200a-3p	MYB	22101269	MYB	hsa-mir-200b	Activation(feedback)	24067373	hsa-mir-200b	hsa-miR-200b-3p	hsa-miR-200a-3p/hsa-miR-200b-3p
hsa-miR-200b-3p	MYB	22101269	MYB	hsa-mir-200b	Activation(feedback)	24067373	hsa-mir-200b	hsa-miR-200b-5p	hsa-miR-200b-3p/hsa-miR-200b-5p
hsa-miR-200b-3p	MYB	22101269	MYB	hsa-mir-200b	Activation(feedback)	24067373	hsa-mir-200b	hsa-miR-200b-3p	hsa-miR-200b-3p/hsa-miR-200b-3p
hsa-miR-200c-3p	MYB	22101269	MYB	hsa-mir-200b	Activation(feedback)	24067373	hsa-mir-200b	hsa-miR-200b-5p	hsa-miR-200c-3p/hsa-miR-200b-5p
hsa-miR-200c-3p	MYB	22101269	MYB	hsa-mir-200b	Activation(feedback)	24067373	hsa-mir-200b	hsa-miR-200b-3p	hsa-miR-200c-3p/hsa-miR-200b-3p
hsa-miR-429	MYB	22101269	MYB	hsa-mir-200b	Activation(feedback)	24067373	hsa-mir-200b	hsa-miR-200b-5p	hsa-miR-429/hsa-miR-200b-5p
hsa-miR-429	MYB	22101269	MYB	hsa-mir-200b	Activation(feedback)	24067373	hsa-mir-200b	hsa-miR-200b-3p	hsa-miR-429/hsa-miR-200b-3p
hsa-miR-150-3p	MYB	22025269	MYB	hsa-mir-200b	Activation(feedback)	24067373	hsa-mir-200b	hsa-miR-200b-5p	hsa-miR-150-3p/hsa-miR-200b-5p
hsa-miR-150-3p	MYB	22025269	MYB	hsa-mir-200b	Activation(feedback)	24067373	hsa-mir-200b	hsa-miR-200b-3p	hsa-miR-150-3p/hsa-miR-200b-3p
hsa-miR-103a-3p	MYB	25530421	MYB	hsa-mir-200b	Activation(feedback)	24067373	hsa-mir-200b	hsa-miR-200b-5p	hsa-miR-103a-3p/hsa-miR-200b-5p
hsa-miR-103a-3p	MYB	25530421	MYB	hsa-mir-200b	Activation(feedback)	24067373	hsa-mir-200b	hsa-miR-200b-3p	hsa-miR-103a-3p/hsa-miR-200b-3p
hsa-miR-195-5p	MYB	24486218	MYB	hsa-mir-200b	Activation(feedback)	24067373	hsa-mir-200b	hsa-miR-200b-5p	hsa-miR-195-5p/hsa-miR-200b-5p
hsa-miR-195-5p	MYB	24486218	MYB	hsa-mir-200b	Activation(feedback)	24067373	hsa-mir-200b	hsa-miR-200b-3p	hsa-miR-195-5p/hsa-miR-200b-3p
hsa-miR-105-5p	MYB	24446170	MYB	hsa-mir-200b	Activation(feedback)	24067373	hsa-mir-200b	hsa-miR-200b-5p	hsa-miR-105-5p/hsa-miR-200b-5p
hsa-miR-105-5p	MYB	24446170	MYB	hsa-mir-200b	Activation(feedback)	24067373	hsa-mir-200b	hsa-miR-200b-3p	hsa-miR-105-5p/hsa-miR-200b-3p
hsa-miR-106a-5p	MYB	26265888	MYB	hsa-mir-200b	Activation(feedback)	24067373	hsa-mir-200b	hsa-miR-200b-5p	hsa-miR-106a-5p/hsa-miR-200b-5p
hsa-miR-106a-5p	MYB	26265888	MYB	hsa-mir-200b	Activation(feedback)	24067373	hsa-mir-200b	hsa-miR-200b-3p	hsa-miR-106a-5p/hsa-miR-200b-3p
hsa-miR-503-5p	MYB	26768615	MYB	hsa-mir-200b	Activation(feedback)	24067373	hsa-mir-200b	hsa-miR-200b-5p	hsa-miR-503-5p/hsa-miR-200b-5p
hsa-miR-503-5p	MYB	26768615	MYB	hsa-mir-200b	Activation(feedback)	24067373	hsa-mir-200b	hsa-miR-200b-3p	hsa-miR-503-5p/hsa-miR-200b-3p
hsa-miR-145-5p	KLF5	23128394	KLF5	hsa-mir-200b	Activation	24126055	hsa-mir-200b	hsa-miR-200b-5p	hsa-miR-145-5p/hsa-miR-200b-5p
hsa-miR-145-5p	KLF5	23128394	KLF5	hsa-mir-200b	Activation	24126055	hsa-mir-200b	hsa-miR-200b-3p	hsa-miR-145-5p/hsa-miR-200b-3p
hsa-miR-141-3p	KLF5	15131085	KLF5	hsa-mir-200b	Activation	24126055	hsa-mir-200b	hsa-miR-200b-5p	hsa-miR-141-3p/hsa-miR-200b-5p
hsa-miR-141-3p	KLF5	15131085	KLF5	hsa-mir-200b	Activation	24126055	hsa-mir-200b	hsa-miR-200b-3p	hsa-miR-141-3p/hsa-miR-200b-3p
hsa-miR-9-5p	KLF5	17612493	KLF5	hsa-mir-200b	Activation	24126055	hsa-mir-200b	hsa-miR-200b-5p	hsa-miR-9-5p/hsa-miR-200b-5p
hsa-miR-9-5p	KLF5	17612493	KLF5	hsa-mir-200b	Activation	24126055	hsa-mir-200b	hsa-miR-200b-3p	hsa-miR-9-5p/hsa-miR-200b-3p
hsa-miR-128-3p	KLF5	17612493	KLF5	hsa-mir-200b	Activation	24126055	hsa-mir-200b	hsa-miR-200b-5p	hsa-miR-128-3p/hsa-miR-200b-5p
hsa-miR-128-3p	KLF5	17612493	KLF5	hsa-mir-200b	Activation	24126055	hsa-mir-200b	hsa-miR-200b-3p	hsa-miR-128-3p/hsa-miR-200b-3p
hsa-miR-21-5p	KLF5	18591254	KLF5	hsa-mir-200b	Activation	24126055	hsa-mir-200b	hsa-miR-200b-5p	hsa-miR-21-5p/hsa-miR-200b-5p
hsa-miR-21-5p	KLF5	18591254	KLF5	hsa-mir-200b	Activation	24126055	hsa-mir-200b	hsa-miR-200b-3p	hsa-miR-21-5p/hsa-miR-200b-3p
hsa-miR-143-3p	KLF5	23128394	KLF5	hsa-mir-200b	Activation	24126055	hsa-mir-200b	hsa-miR-200b-5p	hsa-miR-143-3p/hsa-miR-200b-5p
hsa-miR-143-3p	KLF5	23128394	KLF5	hsa-mir-200b	Activation	24126055	hsa-mir-200b	hsa-miR-200b-3p	hsa-miR-143-3p/hsa-miR-200b-3p
hsa-miR-4480	KLF5	22100165	KLF5	hsa-mir-200b	Activation	24126055	hsa-mir-200b	hsa-miR-200b-5p	hsa-miR-4480/hsa-miR-200b-5p
hsa-miR-4480	KLF5	22100165	KLF5	hsa-mir-200b	Activation	24126055	hsa-mir-200b	hsa-miR-200b-3p	hsa-miR-4480/hsa-miR-200b-3p
hsa-miR-489-3p	KLF5	22100165	KLF5	hsa-mir-200b	Activation	24126055	hsa-mir-200b	hsa-miR-200b-5p	hsa-miR-489-3p/hsa-miR-200b-5p
hsa-miR-489-3p	KLF5	22100165	KLF5	hsa-mir-200b	Activation	24126055	hsa-mir-200b	hsa-miR-200b-3p	hsa-miR-489-3p/hsa-miR-200b-3p
hsa-miR-4668-3p	KLF5	22100165	KLF5	hsa-mir-200b	Activation	24126055	hsa-mir-200b	hsa-miR-200b-5p	hsa-miR-4668-3p/hsa-miR-200b-5p
hsa-miR-4668-3p	KLF5	22100165	KLF5	hsa-mir-200b	Activation	24126055	hsa-mir-200b	hsa-miR-200b-3p	hsa-miR-4668-3p/hsa-miR-200b-3p
hsa-miR-153-3p	KLF5	27284339	KLF5	hsa-mir-200b	Activation	24126055	hsa-mir-200b	hsa-miR-200b-5p	hsa-miR-153-3p/hsa-miR-200b-5p
hsa-miR-153-3p	KLF5	27284339	KLF5	hsa-mir-200b	Activation	24126055	hsa-mir-200b	hsa-miR-200b-3p	hsa-miR-153-3p/hsa-miR-200b-3p
hsa-miR-145-5p	KLF4	19409607	KLF4	hsa-mir-200b	Activation(feedback)	26341629	hsa-mir-200b	hsa-miR-200b-5p	hsa-miR-145-5p/hsa-miR-200b-5p
hsa-miR-145-5p	KLF4	19409607	KLF4	hsa-mir-200b	Activation(feedback)	26341629	hsa-mir-200b	hsa-miR-200b-3p	hsa-miR-145-5p/hsa-miR-200b-3p
hsa-miR-10b-5p	KLF4	20075075	KLF4	hsa-mir-200b	Activation(feedback)	26341629	hsa-mir-200b	hsa-miR-200b-5p	hsa-miR-10b-5p/hsa-miR-200b-5p
hsa-miR-10b-5p	KLF4	20075075	KLF4	hsa-mir-200b	Activation(feedback)	26341629	hsa-mir-200b	hsa-miR-200b-3p	hsa-miR-10b-5p/hsa-miR-200b-3p
hsa-miR-25-3p	KLF4	19541842	KLF4	hsa-mir-200b	Activation(feedback)	26341629	hsa-mir-200b	hsa-miR-200b-5p	hsa-miR-25-3p/hsa-miR-200b-5p
hsa-miR-25-3p	KLF4	19541842	KLF4	hsa-mir-200b	Activation(feedback)	26341629	hsa-mir-200b	hsa-miR-200b-3p	hsa-miR-25-3p/hsa-miR-200b-3p
hsa-miR-135b-5p	KLF4	20981674	KLF4	hsa-mir-200b	Activation(feedback)	26341629	hsa-mir-200b	hsa-miR-200b-5p	hsa-miR-135b-5p/hsa-miR-200b-5p
hsa-miR-135b-5p	KLF4	20981674	KLF4	hsa-mir-200b	Activation(feedback)	26341629	hsa-mir-200b	hsa-miR-200b-3p	hsa-miR-135b-5p/hsa-miR-200b-3p
hsa-miR-130a-3p	KLF4	20981674	KLF4	hsa-mir-200b	Activation(feedback)	26341629	hsa-mir-200b	hsa-miR-200b-5p	hsa-miR-130a-3p/hsa-miR-200b-5p
hsa-miR-130a-3p	KLF4	20981674	KLF4	hsa-mir-200b	Activation(feedback)	26341629	hsa-mir-200b	hsa-miR-200b-3p	hsa-miR-130a-3p/hsa-miR-200b-3p
hsa-miR-663a	KLF4	21378144	KLF4	hsa-mir-200b	Activation(feedback)	26341629	hsa-mir-200b	hsa-miR-200b-5p	hsa-miR-663a/hsa-miR-200b-5p
hsa-miR-663a	KLF4	21378144	KLF4	hsa-mir-200b	Activation(feedback)	26341629	hsa-mir-200b	hsa-miR-200b-3p	hsa-miR-663a/hsa-miR-200b-3p
hsa-miR-103a-3p	KLF4	22593189	KLF4	hsa-mir-200b	Activation(feedback)	26341629	hsa-mir-200b	hsa-miR-200b-5p	hsa-miR-103a-3p/hsa-miR-200b-5p
hsa-miR-103a-3p	KLF4	22593189	KLF4	hsa-mir-200b	Activation(feedback)	26341629	hsa-mir-200b	hsa-miR-200b-3p	hsa-miR-103a-3p/hsa-miR-200b-3p
hsa-miR-107	KLF4	22593189	KLF4	hsa-mir-200b	Activation(feedback)	26341629	hsa-mir-200b	hsa-miR-200b-5p	hsa-miR-107/hsa-miR-200b-5p
hsa-miR-107	KLF4	22593189	KLF4	hsa-mir-200b	Activation(feedback)	26341629	hsa-mir-200b	hsa-miR-200b-3p	hsa-miR-107/hsa-miR-200b-3p
hsa-miR-335-5p	KLF4	18185580	KLF4	hsa-mir-200b	Activation(feedback)	26341629	hsa-mir-200b	hsa-miR-200b-5p	hsa-miR-335-5p/hsa-miR-200b-5p
hsa-miR-335-5p	KLF4	18185580	KLF4	hsa-mir-200b	Activation(feedback)	26341629	hsa-mir-200b	hsa-miR-200b-3p	hsa-miR-335-5p/hsa-miR-200b-3p
hsa-miR-128-3p	KLF4	19409607	KLF4	hsa-mir-200b	Activation(feedback)	26341629	hsa-mir-200b	hsa-miR-200b-5p	hsa-miR-128-3p/hsa-miR-200b-5p
hsa-miR-128-3p	KLF4	19409607	KLF4	hsa-mir-200b	Activation(feedback)	26341629	hsa-mir-200b	hsa-miR-200b-3p	hsa-miR-128-3p/hsa-miR-200b-3p
hsa-miR-124-3p	KLF4	18668037	KLF4	hsa-mir-200b	Activation(feedback)	26341629	hsa-mir-200b	hsa-miR-200b-5p	hsa-miR-124-3p/hsa-miR-200b-5p
hsa-miR-124-3p	KLF4	18668037	KLF4	hsa-mir-200b	Activation(feedback)	26341629	hsa-mir-200b	hsa-miR-200b-3p	hsa-miR-124-3p/hsa-miR-200b-3p
hsa-miR-30b-5p	KLF4	23622248	KLF4	hsa-mir-200b	Activation(feedback)	26341629	hsa-mir-200b	hsa-miR-200b-5p	hsa-miR-30b-5p/hsa-miR-200b-5p
hsa-miR-30b-5p	KLF4	23622248	KLF4	hsa-mir-200b	Activation(feedback)	26341629	hsa-mir-200b	hsa-miR-200b-3p	hsa-miR-30b-5p/hsa-miR-200b-3p
hsa-miR-29a-3p	KLF4	24281002	KLF4	hsa-mir-200b	Activation(feedback)	26341629	hsa-mir-200b	hsa-miR-200b-5p	hsa-miR-29a-3p/hsa-miR-200b-5p
hsa-miR-29a-3p	KLF4	24281002	KLF4	hsa-mir-200b	Activation(feedback)	26341629	hsa-mir-200b	hsa-miR-200b-3p	hsa-miR-29a-3p/hsa-miR-200b-3p
hsa-miR-15a-5p	KLF4	23867820	KLF4	hsa-mir-200b	Activation(feedback)	26341629	hsa-mir-200b	hsa-miR-200b-5p	hsa-miR-15a-5p/hsa-miR-200b-5p
hsa-miR-15a-5p	KLF4	23867820	KLF4	hsa-mir-200b	Activation(feedback)	26341629	hsa-mir-200b	hsa-miR-200b-3p	hsa-miR-15a-5p/hsa-miR-200b-3p
hsa-miR-624-3p	KLF4	23807165	KLF4	hsa-mir-200b	Activation(feedback)	26341629	hsa-mir-200b	hsa-miR-200b-5p	hsa-miR-624-3p/hsa-miR-200b-5p
hsa-miR-624-3p	KLF4	23807165	KLF4	hsa-mir-200b	Activation(feedback)	26341629	hsa-mir-200b	hsa-miR-200b-3p	hsa-miR-624-3p/hsa-miR-200b-3p
hsa-miR-34a-5p	KLF4	24415058	KLF4	hsa-mir-200b	Activation(feedback)	26341629	hsa-mir-200b	hsa-miR-200b-5p	hsa-miR-34a-5p/hsa-miR-200b-5p
hsa-miR-34a-5p	KLF4	24415058	KLF4	hsa-mir-200b	Activation(feedback)	26341629	hsa-mir-200b	hsa-miR-200b-3p	hsa-miR-34a-5p/hsa-miR-200b-3p
hsa-miR-7-5p	KLF4	23384942	KLF4	hsa-mir-200b	Activation(feedback)	26341629	hsa-mir-200b	hsa-miR-200b-5p	hsa-miR-7-5p/hsa-miR-200b-5p
hsa-miR-7-5p	KLF4	23384942	KLF4	hsa-mir-200b	Activation(feedback)	26341629	hsa-mir-200b	hsa-miR-200b-3p	hsa-miR-7-5p/hsa-miR-200b-3p
hsa-miR-137	KLF4	24084696	KLF4	hsa-mir-200b	Activation(feedback)	26341629	hsa-mir-200b	hsa-miR-200b-5p	hsa-miR-137/hsa-miR-200b-5p
hsa-miR-137	KLF4	24084696	KLF4	hsa-mir-200b	Activation(feedback)	26341629	hsa-mir-200b	hsa-miR-200b-3p	hsa-miR-137/hsa-miR-200b-3p
hsa-miR-152-3p	KLF4	25218589	KLF4	hsa-mir-200b	Activation(feedback)	26341629	hsa-mir-200b	hsa-miR-200b-5p	hsa-miR-152-3p/hsa-miR-200b-5p
hsa-miR-152-3p	KLF4	25218589	KLF4	hsa-mir-200b	Activation(feedback)	26341629	hsa-mir-200b	hsa-miR-200b-3p	hsa-miR-152-3p/hsa-miR-200b-3p
hsa-miR-206	KLF4	24855559	KLF4	hsa-mir-200b	Activation(feedback)	26341629	hsa-mir-200b	hsa-miR-200b-5p	hsa-miR-206/hsa-miR-200b-5p
hsa-miR-206	KLF4	24855559	KLF4	hsa-mir-200b	Activation(feedback)	26341629	hsa-mir-200b	hsa-miR-200b-3p	hsa-miR-206/hsa-miR-200b-3p
hsa-miR-32-5p	KLF4	26471298	KLF4	hsa-mir-200b	Activation(feedback)	26341629	hsa-mir-200b	hsa-miR-200b-5p	hsa-miR-32-5p/hsa-miR-200b-5p
hsa-miR-32-5p	KLF4	26471298	KLF4	hsa-mir-200b	Activation(feedback)	26341629	hsa-mir-200b	hsa-miR-200b-3p	hsa-miR-32-5p/hsa-miR-200b-3p
hsa-miR-367-3p	KLF4	27335771	KLF4	hsa-mir-200b	Activation(feedback)	26341629	hsa-mir-200b	hsa-miR-200b-5p	hsa-miR-367-3p/hsa-miR-200b-5p
hsa-miR-367-3p	KLF4	27335771	KLF4	hsa-mir-200b	Activation(feedback)	26341629	hsa-mir-200b	hsa-miR-200b-3p	hsa-miR-367-3p/hsa-miR-200b-3p
hsa-miR-92a-3p	KLF4	27411964	KLF4	hsa-mir-200b	Activation(feedback)	26341629	hsa-mir-200b	hsa-miR-200b-5p	hsa-miR-92a-3p/hsa-miR-200b-5p
hsa-miR-92a-3p	KLF4	27411964	KLF4	hsa-mir-200b	Activation(feedback)	26341629	hsa-mir-200b	hsa-miR-200b-3p	hsa-miR-92a-3p/hsa-miR-200b-3p
hsa-miR-135a-5p	KLF4	27302923	KLF4	hsa-mir-200b	Activation(feedback)	26341629	hsa-mir-200b	hsa-miR-200b-5p	hsa-miR-135a-5p/hsa-miR-200b-5p
hsa-miR-135a-5p	KLF4	27302923	KLF4	hsa-mir-200b	Activation(feedback)	26341629	hsa-mir-200b	hsa-miR-200b-3p	hsa-miR-135a-5p/hsa-miR-200b-3p
hsa-miR-29c-3p	KLF4	26020233	KLF4	hsa-mir-200b	Activation(feedback)	26341629	hsa-mir-200b	hsa-miR-200b-5p	hsa-miR-29c-3p/hsa-miR-200b-5p
hsa-miR-29c-3p	KLF4	26020233	KLF4	hsa-mir-200b	Activation(feedback)	26341629	hsa-mir-200b	hsa-miR-200b-3p	hsa-miR-29c-3p/hsa-miR-200b-3p
hsa-miR-375	KLF4	27279635	KLF4	hsa-mir-200b	Activation(feedback)	26341629	hsa-mir-200b	hsa-miR-200b-5p	hsa-miR-375/hsa-miR-200b-5p
hsa-miR-375	KLF4	27279635	KLF4	hsa-mir-200b	Activation(feedback)	26341629	hsa-mir-200b	hsa-miR-200b-3p	hsa-miR-375/hsa-miR-200b-3p
hsa-miR-141-3p	ZEB1	18411277	ZEB1	hsa-mir-200b	Repression(feedback)	18829540	hsa-mir-200b	hsa-miR-200b-5p	hsa-miR-141-3p/hsa-miR-200b-5p
hsa-miR-141-3p	ZEB1	18411277	ZEB1	hsa-mir-200b	Repression(feedback)	18829540	hsa-mir-200b	hsa-miR-200b-3p	hsa-miR-141-3p/hsa-miR-200b-3p
hsa-miR-429	ZEB1	18411277	ZEB1	hsa-mir-200b	Repression(feedback)	18829540	hsa-mir-200b	hsa-miR-200b-5p	hsa-miR-429/hsa-miR-200b-5p
hsa-miR-429	ZEB1	18411277	ZEB1	hsa-mir-200b	Repression(feedback)	18829540	hsa-mir-200b	hsa-miR-200b-3p	hsa-miR-429/hsa-miR-200b-3p
hsa-miR-200c-3p	ZEB1	18483486	ZEB1	hsa-mir-200b	Repression(feedback)	18829540	hsa-mir-200b	hsa-miR-200b-5p	hsa-miR-200c-3p/hsa-miR-200b-5p
hsa-miR-200c-3p	ZEB1	18483486	ZEB1	hsa-mir-200b	Repression(feedback)	18829540	hsa-mir-200b	hsa-miR-200b-3p	hsa-miR-200c-3p/hsa-miR-200b-3p
hsa-miR-205-5p	ZEB1	18376396	ZEB1	hsa-mir-200b	Repression(feedback)	18829540	hsa-mir-200b	hsa-miR-200b-5p	hsa-miR-205-5p/hsa-miR-200b-5p
hsa-miR-205-5p	ZEB1	18376396	ZEB1	hsa-mir-200b	Repression(feedback)	18829540	hsa-mir-200b	hsa-miR-200b-3p	hsa-miR-205-5p/hsa-miR-200b-3p
hsa-miR-200a-3p	ZEB1	18376396	ZEB1	hsa-mir-200b	Repression(feedback)	18829540	hsa-mir-200b	hsa-miR-200b-5p	hsa-miR-200a-3p/hsa-miR-200b-5p
hsa-miR-200a-3p	ZEB1	18376396	ZEB1	hsa-mir-200b	Repression(feedback)	18829540	hsa-mir-200b	hsa-miR-200b-3p	hsa-miR-200a-3p/hsa-miR-200b-3p
hsa-miR-200b-3p	ZEB1	18411277	ZEB1	hsa-mir-200b	Repression(feedback)	18829540	hsa-mir-200b	hsa-miR-200b-5p	hsa-miR-200b-3p/hsa-miR-200b-5p
hsa-miR-200b-3p	ZEB1	18411277	ZEB1	hsa-mir-200b	Repression(feedback)	18829540	hsa-mir-200b	hsa-miR-200b-3p	hsa-miR-200b-3p/hsa-miR-200b-3p
hsa-miR-150-5p	ZEB1	23013135	ZEB1	hsa-mir-200b	Repression(feedback)	18829540	hsa-mir-200b	hsa-miR-200b-5p	hsa-miR-150-5p/hsa-miR-200b-5p
hsa-miR-150-5p	ZEB1	23013135	ZEB1	hsa-mir-200b	Repression(feedback)	18829540	hsa-mir-200b	hsa-miR-200b-3p	hsa-miR-150-5p/hsa-miR-200b-3p
hsa-miR-130b-3p	ZEB1	22847613	ZEB1	hsa-mir-200b	Repression(feedback)	18829540	hsa-mir-200b	hsa-miR-200b-5p	hsa-miR-130b-3p/hsa-miR-200b-5p
hsa-miR-130b-3p	ZEB1	22847613	ZEB1	hsa-mir-200b	Repression(feedback)	18829540	hsa-mir-200b	hsa-miR-200b-3p	hsa-miR-130b-3p/hsa-miR-200b-3p
hsa-miR-335-5p	ZEB1	18185580	ZEB1	hsa-mir-200b	Repression(feedback)	18829540	hsa-mir-200b	hsa-miR-200b-5p	hsa-miR-335-5p/hsa-miR-200b-5p
hsa-miR-335-5p	ZEB1	18185580	ZEB1	hsa-mir-200b	Repression(feedback)	18829540	hsa-mir-200b	hsa-miR-200b-3p	hsa-miR-335-5p/hsa-miR-200b-3p
hsa-miR-101-3p	ZEB1	24677166	ZEB1	hsa-mir-200b	Repression(feedback)	18829540	hsa-mir-200b	hsa-miR-200b-5p	hsa-miR-101-3p/hsa-miR-200b-5p
hsa-miR-101-3p	ZEB1	24677166	ZEB1	hsa-mir-200b	Repression(feedback)	18829540	hsa-mir-200b	hsa-miR-200b-3p	hsa-miR-101-3p/hsa-miR-200b-3p
hsa-miR-23b-3p	ZEB1	23844063	ZEB1	hsa-mir-200b	Repression(feedback)	18829540	hsa-mir-200b	hsa-miR-200b-5p	hsa-miR-23b-3p/hsa-miR-200b-5p
hsa-miR-23b-3p	ZEB1	23844063	ZEB1	hsa-mir-200b	Repression(feedback)	18829540	hsa-mir-200b	hsa-miR-200b-3p	hsa-miR-23b-3p/hsa-miR-200b-3p
hsa-miR-591	ZEB1	23807165	ZEB1	hsa-mir-200b	Repression(feedback)	18829540	hsa-mir-200b	hsa-miR-200b-5p	hsa-miR-591/hsa-miR-200b-5p
hsa-miR-591	ZEB1	23807165	ZEB1	hsa-mir-200b	Repression(feedback)	18829540	hsa-mir-200b	hsa-miR-200b-3p	hsa-miR-591/hsa-miR-200b-3p
hsa-miR-629-5p	ZEB1	23807165	ZEB1	hsa-mir-200b	Repression(feedback)	18829540	hsa-mir-200b	hsa-miR-200b-5p	hsa-miR-629-5p/hsa-miR-200b-5p
hsa-miR-629-5p	ZEB1	23807165	ZEB1	hsa-mir-200b	Repression(feedback)	18829540	hsa-mir-200b	hsa-miR-200b-3p	hsa-miR-629-5p/hsa-miR-200b-3p
hsa-miR-203a-3p	ZEB1	23807165	ZEB1	hsa-mir-200b	Repression(feedback)	18829540	hsa-mir-200b	hsa-miR-200b-5p	hsa-miR-203a-3p/hsa-miR-200b-5p
hsa-miR-203a-3p	ZEB1	23807165	ZEB1	hsa-mir-200b	Repression(feedback)	18829540	hsa-mir-200b	hsa-miR-200b-3p	hsa-miR-203a-3p/hsa-miR-200b-3p
hsa-miR-494-3p	ZEB1	23105110	ZEB1	hsa-mir-200b	Repression(feedback)	18829540	hsa-mir-200b	hsa-miR-200b-5p	hsa-miR-494-3p/hsa-miR-200b-5p
hsa-miR-494-3p	ZEB1	23105110	ZEB1	hsa-mir-200b	Repression(feedback)	18829540	hsa-mir-200b	hsa-miR-200b-3p	hsa-miR-494-3p/hsa-miR-200b-3p
hsa-miR-539-5p	ZEB1	23105110	ZEB1	hsa-mir-200b	Repression(feedback)	18829540	hsa-mir-200b	hsa-miR-200b-5p	hsa-miR-539-5p/hsa-miR-200b-5p
hsa-miR-539-5p	ZEB1	23105110	ZEB1	hsa-mir-200b	Repression(feedback)	18829540	hsa-mir-200b	hsa-miR-200b-3p	hsa-miR-539-5p/hsa-miR-200b-3p
hsa-miR-655-3p	ZEB1	23690952	ZEB1	hsa-mir-200b	Repression(feedback)	18829540	hsa-mir-200b	hsa-miR-200b-5p	hsa-miR-655-3p/hsa-miR-200b-5p
hsa-miR-655-3p	ZEB1	23690952	ZEB1	hsa-mir-200b	Repression(feedback)	18829540	hsa-mir-200b	hsa-miR-200b-3p	hsa-miR-655-3p/hsa-miR-200b-3p
hsa-miR-1236-3p	ZEB1	24573236	ZEB1	hsa-mir-200b	Repression(feedback)	18829540	hsa-mir-200b	hsa-miR-200b-5p	hsa-miR-1236-3p/hsa-miR-200b-5p
hsa-miR-1236-3p	ZEB1	24573236	ZEB1	hsa-mir-200b	Repression(feedback)	18829540	hsa-mir-200b	hsa-miR-200b-3p	hsa-miR-1236-3p/hsa-miR-200b-3p
hsa-miR-183-5p	ZEB1	24277930	ZEB1	hsa-mir-200b	Repression(feedback)	18829540	hsa-mir-200b	hsa-miR-200b-5p	hsa-miR-183-5p/hsa-miR-200b-5p
hsa-miR-183-5p	ZEB1	24277930	ZEB1	hsa-mir-200b	Repression(feedback)	18829540	hsa-mir-200b	hsa-miR-200b-3p	hsa-miR-183-5p/hsa-miR-200b-3p
hsa-miR-96-5p	ZEB1	24277930	ZEB1	hsa-mir-200b	Repression(feedback)	18829540	hsa-mir-200b	hsa-miR-200b-5p	hsa-miR-96-5p/hsa-miR-200b-5p
hsa-miR-96-5p	ZEB1	24277930	ZEB1	hsa-mir-200b	Repression(feedback)	18829540	hsa-mir-200b	hsa-miR-200b-3p	hsa-miR-96-5p/hsa-miR-200b-3p
hsa-miR-142-5p	ZEB1	23342264	ZEB1	hsa-mir-200b	Repression(feedback)	18829540	hsa-mir-200b	hsa-miR-200b-5p	hsa-miR-142-5p/hsa-miR-200b-5p
hsa-miR-142-5p	ZEB1	23342264	ZEB1	hsa-mir-200b	Repression(feedback)	18829540	hsa-mir-200b	hsa-miR-200b-3p	hsa-miR-142-5p/hsa-miR-200b-3p
hsa-miR-574-5p	ZEB1	24906430	ZEB1	hsa-mir-200b	Repression(feedback)	18829540	hsa-mir-200b	hsa-miR-200b-5p	hsa-miR-574-5p/hsa-miR-200b-5p
hsa-miR-574-5p	ZEB1	24906430	ZEB1	hsa-mir-200b	Repression(feedback)	18829540	hsa-mir-200b	hsa-miR-200b-3p	hsa-miR-574-5p/hsa-miR-200b-3p
hsa-miR-4455	ZEB1	24906430	ZEB1	hsa-mir-200b	Repression(feedback)	18829540	hsa-mir-200b	hsa-miR-200b-5p	hsa-miR-4455/hsa-miR-200b-5p
hsa-miR-4455	ZEB1	24906430	ZEB1	hsa-mir-200b	Repression(feedback)	18829540	hsa-mir-200b	hsa-miR-200b-3p	hsa-miR-4455/hsa-miR-200b-3p
hsa-miR-5010-3p	ZEB1	24906430	ZEB1	hsa-mir-200b	Repression(feedback)	18829540	hsa-mir-200b	hsa-miR-200b-5p	hsa-miR-5010-3p/hsa-miR-200b-5p
hsa-miR-5010-3p	ZEB1	24906430	ZEB1	hsa-mir-200b	Repression(feedback)	18829540	hsa-mir-200b	hsa-miR-200b-3p	hsa-miR-5010-3p/hsa-miR-200b-3p
hsa-miR-2113	ZEB1	24906430	ZEB1	hsa-mir-200b	Repression(feedback)	18829540	hsa-mir-200b	hsa-miR-200b-5p	hsa-miR-2113/hsa-miR-200b-5p
hsa-miR-2113	ZEB1	24906430	ZEB1	hsa-mir-200b	Repression(feedback)	18829540	hsa-mir-200b	hsa-miR-200b-3p	hsa-miR-2113/hsa-miR-200b-3p
hsa-miR-147a	ZEB1	24906430	ZEB1	hsa-mir-200b	Repression(feedback)	18829540	hsa-mir-200b	hsa-miR-200b-5p	hsa-miR-147a/hsa-miR-200b-5p
hsa-miR-147a	ZEB1	24906430	ZEB1	hsa-mir-200b	Repression(feedback)	18829540	hsa-mir-200b	hsa-miR-200b-3p	hsa-miR-147a/hsa-miR-200b-3p
hsa-miR-6818-5p	ZEB1	24906430	ZEB1	hsa-mir-200b	Repression(feedback)	18829540	hsa-mir-200b	hsa-miR-200b-5p	hsa-miR-6818-5p/hsa-miR-200b-5p
hsa-miR-6818-5p	ZEB1	24906430	ZEB1	hsa-mir-200b	Repression(feedback)	18829540	hsa-mir-200b	hsa-miR-200b-3p	hsa-miR-6818-5p/hsa-miR-200b-3p
hsa-miR-6867-5p	ZEB1	24906430	ZEB1	hsa-mir-200b	Repression(feedback)	18829540	hsa-mir-200b	hsa-miR-200b-5p	hsa-miR-6867-5p/hsa-miR-200b-5p
hsa-miR-6867-5p	ZEB1	24906430	ZEB1	hsa-mir-200b	Repression(feedback)	18829540	hsa-mir-200b	hsa-miR-200b-3p	hsa-miR-6867-5p/hsa-miR-200b-3p
hsa-miR-133a-3p	ZEB1	26902265	ZEB1	hsa-mir-200b	Repression(feedback)	18829540	hsa-mir-200b	hsa-miR-200b-5p	hsa-miR-133a-3p/hsa-miR-200b-5p
hsa-miR-133a-3p	ZEB1	26902265	ZEB1	hsa-mir-200b	Repression(feedback)	18829540	hsa-mir-200b	hsa-miR-200b-3p	hsa-miR-133a-3p/hsa-miR-200b-3p
hsa-miR-144-3p	ZEB1	27785072	ZEB1	hsa-mir-200b	Repression(feedback)	18829540	hsa-mir-200b	hsa-miR-200b-5p	hsa-miR-144-3p/hsa-miR-200b-5p
hsa-miR-144-3p	ZEB1	27785072	ZEB1	hsa-mir-200b	Repression(feedback)	18829540	hsa-mir-200b	hsa-miR-200b-3p	hsa-miR-144-3p/hsa-miR-200b-3p
hsa-miR-590-3p	ZEB1	26556542	ZEB1	hsa-mir-200b	Repression(feedback)	18829540	hsa-mir-200b	hsa-miR-200b-5p	hsa-miR-590-3p/hsa-miR-200b-5p
hsa-miR-590-3p	ZEB1	26556542	ZEB1	hsa-mir-200b	Repression(feedback)	18829540	hsa-mir-200b	hsa-miR-200b-3p	hsa-miR-590-3p/hsa-miR-200b-3p
hsa-miR-409-3p	ZEB1	27079864	ZEB1	hsa-mir-200b	Repression(feedback)	18829540	hsa-mir-200b	hsa-miR-200b-5p	hsa-miR-409-3p/hsa-miR-200b-5p
hsa-miR-409-3p	ZEB1	27079864	ZEB1	hsa-mir-200b	Repression(feedback)	18829540	hsa-mir-200b	hsa-miR-200b-3p	hsa-miR-409-3p/hsa-miR-200b-3p
hsa-miR-33b-5p	ZEB1	26459797	ZEB1	hsa-mir-200b	Repression(feedback)	18829540	hsa-mir-200b	hsa-miR-200b-5p	hsa-miR-33b-5p/hsa-miR-200b-5p
hsa-miR-33b-5p	ZEB1	26459797	ZEB1	hsa-mir-200b	Repression(feedback)	18829540	hsa-mir-200b	hsa-miR-200b-3p	hsa-miR-33b-5p/hsa-miR-200b-3p
hsa-miR-484	ZEB1	28286418	ZEB1	hsa-mir-200b	Repression(feedback)	18829540	hsa-mir-200b	hsa-miR-200b-5p	hsa-miR-484/hsa-miR-200b-5p
hsa-miR-484	ZEB1	28286418	ZEB1	hsa-mir-200b	Repression(feedback)	18829540	hsa-mir-200b	hsa-miR-200b-3p	hsa-miR-484/hsa-miR-200b-3p
hsa-miR-652-3p	ZEB1	26498682	ZEB1	hsa-mir-200b	Repression(feedback)	18829540	hsa-mir-200b	hsa-miR-200b-5p	hsa-miR-652-3p/hsa-miR-200b-5p
hsa-miR-652-3p	ZEB1	26498682	ZEB1	hsa-mir-200b	Repression(feedback)	18829540	hsa-mir-200b	hsa-miR-200b-3p	hsa-miR-652-3p/hsa-miR-200b-3p
hsa-miR-10b-5p	ZEB1	25896413	ZEB1	hsa-mir-200b	Repression(feedback)	18829540	hsa-mir-200b	hsa-miR-200b-5p	hsa-miR-10b-5p/hsa-miR-200b-5p
hsa-miR-10b-5p	ZEB1	25896413	ZEB1	hsa-mir-200b	Repression(feedback)	18829540	hsa-mir-200b	hsa-miR-200b-3p	hsa-miR-10b-5p/hsa-miR-200b-3p
hsa-miR-223-3p	ZEB1	27744452	ZEB1	hsa-mir-200b	Repression(feedback)	18829540	hsa-mir-200b	hsa-miR-200b-5p	hsa-miR-223-3p/hsa-miR-200b-5p
hsa-miR-223-3p	ZEB1	27744452	ZEB1	hsa-mir-200b	Repression(feedback)	18829540	hsa-mir-200b	hsa-miR-200b-3p	hsa-miR-223-3p/hsa-miR-200b-3p
hsa-miR-455-3p	ZEB1	26801503	ZEB1	hsa-mir-200b	Repression(feedback)	18829540	hsa-mir-200b	hsa-miR-200b-5p	hsa-miR-455-3p/hsa-miR-200b-5p
hsa-miR-455-3p	ZEB1	26801503	ZEB1	hsa-mir-200b	Repression(feedback)	18829540	hsa-mir-200b	hsa-miR-200b-3p	hsa-miR-455-3p/hsa-miR-200b-3p
hsa-miR-19a-5p	ZEB1	27418678	ZEB1	hsa-mir-200b	Repression(feedback)	18829540	hsa-mir-200b	hsa-miR-200b-5p	hsa-miR-19a-5p/hsa-miR-200b-5p
hsa-miR-19a-5p	ZEB1	27418678	ZEB1	hsa-mir-200b	Repression(feedback)	18829540	hsa-mir-200b	hsa-miR-200b-3p	hsa-miR-19a-5p/hsa-miR-200b-3p
hsa-miR-19b-1-5p	ZEB1	27418678	ZEB1	hsa-mir-200b	Repression(feedback)	18829540	hsa-mir-200b	hsa-miR-200b-5p	hsa-miR-19b-1-5p/hsa-miR-200b-5p
hsa-miR-19b-1-5p	ZEB1	27418678	ZEB1	hsa-mir-200b	Repression(feedback)	18829540	hsa-mir-200b	hsa-miR-200b-3p	hsa-miR-19b-1-5p/hsa-miR-200b-3p
hsa-miR-19b-2-5p	ZEB1	27418678	ZEB1	hsa-mir-200b	Repression(feedback)	18829540	hsa-mir-200b	hsa-miR-200b-5p	hsa-miR-19b-2-5p/hsa-miR-200b-5p
hsa-miR-19b-2-5p	ZEB1	27418678	ZEB1	hsa-mir-200b	Repression(feedback)	18829540	hsa-mir-200b	hsa-miR-200b-3p	hsa-miR-19b-2-5p/hsa-miR-200b-3p
hsa-miR-2052	ZEB1	27418678	ZEB1	hsa-mir-200b	Repression(feedback)	18829540	hsa-mir-200b	hsa-miR-200b-5p	hsa-miR-2052/hsa-miR-200b-5p
hsa-miR-2052	ZEB1	27418678	ZEB1	hsa-mir-200b	Repression(feedback)	18829540	hsa-mir-200b	hsa-miR-200b-3p	hsa-miR-2052/hsa-miR-200b-3p
hsa-miR-3149	ZEB1	27418678	ZEB1	hsa-mir-200b	Repression(feedback)	18829540	hsa-mir-200b	hsa-miR-200b-5p	hsa-miR-3149/hsa-miR-200b-5p
hsa-miR-3149	ZEB1	27418678	ZEB1	hsa-mir-200b	Repression(feedback)	18829540	hsa-mir-200b	hsa-miR-200b-3p	hsa-miR-3149/hsa-miR-200b-3p
hsa-miR-125b-5p	TP53	20216554	TP53	hsa-mir-200b	Activation	21518799	hsa-mir-200b	hsa-miR-200b-5p	hsa-miR-125b-5p/hsa-miR-200b-5p
hsa-miR-125b-5p	TP53	20216554	TP53	hsa-mir-200b	Activation	21518799	hsa-mir-200b	hsa-miR-200b-3p	hsa-miR-125b-5p/hsa-miR-200b-3p
hsa-miR-125a-5p	TP53	19818772	TP53	hsa-mir-200b	Activation	21518799	hsa-mir-200b	hsa-miR-200b-5p	hsa-miR-125a-5p/hsa-miR-200b-5p
hsa-miR-125a-5p	TP53	19818772	TP53	hsa-mir-200b	Activation	21518799	hsa-mir-200b	hsa-miR-200b-3p	hsa-miR-125a-5p/hsa-miR-200b-3p
hsa-miR-25-3p	TP53	20935678	TP53	hsa-mir-200b	Activation	21518799	hsa-mir-200b	hsa-miR-200b-5p	hsa-miR-25-3p/hsa-miR-200b-5p
hsa-miR-25-3p	TP53	20935678	TP53	hsa-mir-200b	Activation	21518799	hsa-mir-200b	hsa-miR-200b-3p	hsa-miR-25-3p/hsa-miR-200b-3p
hsa-miR-30d-5p	TP53	20935678	TP53	hsa-mir-200b	Activation	21518799	hsa-mir-200b	hsa-miR-200b-5p	hsa-miR-30d-5p/hsa-miR-200b-5p
hsa-miR-30d-5p	TP53	20935678	TP53	hsa-mir-200b	Activation	21518799	hsa-mir-200b	hsa-miR-200b-3p	hsa-miR-30d-5p/hsa-miR-200b-3p
hsa-miR-1285-3p	TP53	20417621	TP53	hsa-mir-200b	Activation	21518799	hsa-mir-200b	hsa-miR-200b-5p	hsa-miR-1285-3p/hsa-miR-200b-5p
hsa-miR-1285-3p	TP53	20417621	TP53	hsa-mir-200b	Activation	21518799	hsa-mir-200b	hsa-miR-200b-3p	hsa-miR-1285-3p/hsa-miR-200b-3p
hsa-miR-612	TP53	20417621	TP53	hsa-mir-200b	Activation	21518799	hsa-mir-200b	hsa-miR-200b-5p	hsa-miR-612/hsa-miR-200b-5p
hsa-miR-612	TP53	20417621	TP53	hsa-mir-200b	Activation	21518799	hsa-mir-200b	hsa-miR-200b-3p	hsa-miR-612/hsa-miR-200b-3p
hsa-miR-15a-5p	TP53	21205967	TP53	hsa-mir-200b	Activation	21518799	hsa-mir-200b	hsa-miR-200b-5p	hsa-miR-15a-5p/hsa-miR-200b-5p
hsa-miR-15a-5p	TP53	21205967	TP53	hsa-mir-200b	Activation	21518799	hsa-mir-200b	hsa-miR-200b-3p	hsa-miR-15a-5p/hsa-miR-200b-3p
hsa-miR-16-5p	TP53	21205967	TP53	hsa-mir-200b	Activation	21518799	hsa-mir-200b	hsa-miR-200b-5p	hsa-miR-16-5p/hsa-miR-200b-5p
hsa-miR-16-5p	TP53	21205967	TP53	hsa-mir-200b	Activation	21518799	hsa-mir-200b	hsa-miR-200b-3p	hsa-miR-16-5p/hsa-miR-200b-3p
hsa-miR-221-3p	TP53	21226887	TP53	hsa-mir-200b	Activation	21518799	hsa-mir-200b	hsa-miR-200b-5p	hsa-miR-221-3p/hsa-miR-200b-5p
hsa-miR-221-3p	TP53	21226887	TP53	hsa-mir-200b	Activation	21518799	hsa-mir-200b	hsa-miR-200b-3p	hsa-miR-221-3p/hsa-miR-200b-3p
hsa-miR-222-3p	TP53	21226887	TP53	hsa-mir-200b	Activation	21518799	hsa-mir-200b	hsa-miR-200b-5p	hsa-miR-222-3p/hsa-miR-200b-5p
hsa-miR-222-3p	TP53	21226887	TP53	hsa-mir-200b	Activation	21518799	hsa-mir-200b	hsa-miR-200b-3p	hsa-miR-222-3p/hsa-miR-200b-3p
hsa-miR-214-3p	TP53	22927443	TP53	hsa-mir-200b	Activation	21518799	hsa-mir-200b	hsa-miR-200b-5p	hsa-miR-214-3p/hsa-miR-200b-5p
hsa-miR-214-3p	TP53	22927443	TP53	hsa-mir-200b	Activation	21518799	hsa-mir-200b	hsa-miR-200b-3p	hsa-miR-214-3p/hsa-miR-200b-3p
hsa-miR-10b-5p	TP53	23034333	TP53	hsa-mir-200b	Activation	21518799	hsa-mir-200b	hsa-miR-200b-5p	hsa-miR-10b-5p/hsa-miR-200b-5p
hsa-miR-10b-5p	TP53	23034333	TP53	hsa-mir-200b	Activation	21518799	hsa-mir-200b	hsa-miR-200b-3p	hsa-miR-10b-5p/hsa-miR-200b-3p
hsa-miR-34a-5p	TP53	23292869	TP53	hsa-mir-200b	Activation	21518799	hsa-mir-200b	hsa-miR-200b-5p	hsa-miR-34a-5p/hsa-miR-200b-5p
hsa-miR-34a-5p	TP53	23292869	TP53	hsa-mir-200b	Activation	21518799	hsa-mir-200b	hsa-miR-200b-3p	hsa-miR-34a-5p/hsa-miR-200b-3p
hsa-miR-608	TP53	20542001	TP53	hsa-mir-200b	Activation	21518799	hsa-mir-200b	hsa-miR-200b-5p	hsa-miR-608/hsa-miR-200b-5p
hsa-miR-608	TP53	20542001	TP53	hsa-mir-200b	Activation	21518799	hsa-mir-200b	hsa-miR-200b-3p	hsa-miR-608/hsa-miR-200b-3p
hsa-miR-605-5p	TP53	21217645	TP53	hsa-mir-200b	Activation	21518799	hsa-mir-200b	hsa-miR-200b-5p	hsa-miR-605-5p/hsa-miR-200b-5p
hsa-miR-605-5p	TP53	21217645	TP53	hsa-mir-200b	Activation	21518799	hsa-mir-200b	hsa-miR-200b-3p	hsa-miR-605-5p/hsa-miR-200b-3p
hsa-miR-504-5p	TP53	20542001	TP53	hsa-mir-200b	Activation	21518799	hsa-mir-200b	hsa-miR-200b-5p	hsa-miR-504-5p/hsa-miR-200b-5p
hsa-miR-504-5p	TP53	20542001	TP53	hsa-mir-200b	Activation	21518799	hsa-mir-200b	hsa-miR-200b-3p	hsa-miR-504-5p/hsa-miR-200b-3p
hsa-miR-485-5p	TP53	20542001	TP53	hsa-mir-200b	Activation	21518799	hsa-mir-200b	hsa-miR-200b-5p	hsa-miR-485-5p/hsa-miR-200b-5p
hsa-miR-485-5p	TP53	20542001	TP53	hsa-mir-200b	Activation	21518799	hsa-mir-200b	hsa-miR-200b-3p	hsa-miR-485-5p/hsa-miR-200b-3p
hsa-miR-27a-3p	TP53	20542001	TP53	hsa-mir-200b	Activation	21518799	hsa-mir-200b	hsa-miR-200b-5p	hsa-miR-27a-3p/hsa-miR-200b-5p
hsa-miR-27a-3p	TP53	20542001	TP53	hsa-mir-200b	Activation	21518799	hsa-mir-200b	hsa-miR-200b-3p	hsa-miR-27a-3p/hsa-miR-200b-3p
hsa-miR-454-3p	TP53	23622248	TP53	hsa-mir-200b	Activation	21518799	hsa-mir-200b	hsa-miR-200b-5p	hsa-miR-454-3p/hsa-miR-200b-5p
hsa-miR-454-3p	TP53	23622248	TP53	hsa-mir-200b	Activation	21518799	hsa-mir-200b	hsa-miR-200b-3p	hsa-miR-454-3p/hsa-miR-200b-3p
hsa-miR-324-5p	TP53	23622248	TP53	hsa-mir-200b	Activation	21518799	hsa-mir-200b	hsa-miR-200b-5p	hsa-miR-324-5p/hsa-miR-200b-5p
hsa-miR-324-5p	TP53	23622248	TP53	hsa-mir-200b	Activation	21518799	hsa-mir-200b	hsa-miR-200b-3p	hsa-miR-324-5p/hsa-miR-200b-3p
hsa-miR-150-5p	TP53	23747308	TP53	hsa-mir-200b	Activation	21518799	hsa-mir-200b	hsa-miR-200b-5p	hsa-miR-150-5p/hsa-miR-200b-5p
hsa-miR-150-5p	TP53	23747308	TP53	hsa-mir-200b	Activation	21518799	hsa-mir-200b	hsa-miR-200b-3p	hsa-miR-150-5p/hsa-miR-200b-3p
hsa-miR-375	TP53	23835407	TP53	hsa-mir-200b	Activation	21518799	hsa-mir-200b	hsa-miR-200b-5p	hsa-miR-375/hsa-miR-200b-5p
hsa-miR-375	TP53	23835407	TP53	hsa-mir-200b	Activation	21518799	hsa-mir-200b	hsa-miR-200b-3p	hsa-miR-375/hsa-miR-200b-3p
hsa-miR-200a-3p	TP53	23144891	TP53	hsa-mir-200b	Activation	21518799	hsa-mir-200b	hsa-miR-200b-5p	hsa-miR-200a-3p/hsa-miR-200b-5p
hsa-miR-200a-3p	TP53	23144891	TP53	hsa-mir-200b	Activation	21518799	hsa-mir-200b	hsa-miR-200b-3p	hsa-miR-200a-3p/hsa-miR-200b-3p
hsa-miR-491-5p	TP53	23519249	TP53	hsa-mir-200b	Activation	21518799	hsa-mir-200b	hsa-miR-200b-5p	hsa-miR-491-5p/hsa-miR-200b-5p
hsa-miR-491-5p	TP53	23519249	TP53	hsa-mir-200b	Activation	21518799	hsa-mir-200b	hsa-miR-200b-3p	hsa-miR-491-5p/hsa-miR-200b-3p
hsa-miR-30a-5p	TP53	24029422	TP53	hsa-mir-200b	Activation	21518799	hsa-mir-200b	hsa-miR-200b-5p	hsa-miR-30a-5p/hsa-miR-200b-5p
hsa-miR-30a-5p	TP53	24029422	TP53	hsa-mir-200b	Activation	21518799	hsa-mir-200b	hsa-miR-200b-3p	hsa-miR-30a-5p/hsa-miR-200b-3p
hsa-miR-30b-5p	TP53	24029422	TP53	hsa-mir-200b	Activation	21518799	hsa-mir-200b	hsa-miR-200b-5p	hsa-miR-30b-5p/hsa-miR-200b-5p
hsa-miR-30b-5p	TP53	24029422	TP53	hsa-mir-200b	Activation	21518799	hsa-mir-200b	hsa-miR-200b-3p	hsa-miR-30b-5p/hsa-miR-200b-3p
hsa-miR-30c-5p	TP53	24029422	TP53	hsa-mir-200b	Activation	21518799	hsa-mir-200b	hsa-miR-200b-5p	hsa-miR-30c-5p/hsa-miR-200b-5p
hsa-miR-30c-5p	TP53	24029422	TP53	hsa-mir-200b	Activation	21518799	hsa-mir-200b	hsa-miR-200b-3p	hsa-miR-30c-5p/hsa-miR-200b-3p
hsa-miR-30e-5p	TP53	24029422	TP53	hsa-mir-200b	Activation	21518799	hsa-mir-200b	hsa-miR-200b-5p	hsa-miR-30e-5p/hsa-miR-200b-5p
hsa-miR-30e-5p	TP53	24029422	TP53	hsa-mir-200b	Activation	21518799	hsa-mir-200b	hsa-miR-200b-3p	hsa-miR-30e-5p/hsa-miR-200b-3p
hsa-miR-19b-3p	TP53	22473208	TP53	hsa-mir-200b	Activation	21518799	hsa-mir-200b	hsa-miR-200b-5p	hsa-miR-19b-3p/hsa-miR-200b-5p
hsa-miR-19b-3p	TP53	22473208	TP53	hsa-mir-200b	Activation	21518799	hsa-mir-200b	hsa-miR-200b-3p	hsa-miR-19b-3p/hsa-miR-200b-3p
hsa-miR-92a-2-5p	TP53	24955218	TP53	hsa-mir-200b	Activation	21518799	hsa-mir-200b	hsa-miR-200b-5p	hsa-miR-92a-2-5p/hsa-miR-200b-5p
hsa-miR-92a-2-5p	TP53	24955218	TP53	hsa-mir-200b	Activation	21518799	hsa-mir-200b	hsa-miR-200b-3p	hsa-miR-92a-2-5p/hsa-miR-200b-3p
hsa-miR-92a-1-5p	TP53	24955218	TP53	hsa-mir-200b	Activation	21518799	hsa-mir-200b	hsa-miR-200b-5p	hsa-miR-92a-1-5p/hsa-miR-200b-5p
hsa-miR-92a-1-5p	TP53	24955218	TP53	hsa-mir-200b	Activation	21518799	hsa-mir-200b	hsa-miR-200b-3p	hsa-miR-92a-1-5p/hsa-miR-200b-3p
hsa-miR-20a-5p	TP53	24955218	TP53	hsa-mir-200b	Activation	21518799	hsa-mir-200b	hsa-miR-200b-5p	hsa-miR-20a-5p/hsa-miR-200b-5p
hsa-miR-20a-5p	TP53	24955218	TP53	hsa-mir-200b	Activation	21518799	hsa-mir-200b	hsa-miR-200b-3p	hsa-miR-20a-5p/hsa-miR-200b-3p
hsa-miR-18a-5p	TP53	24955218	TP53	hsa-mir-200b	Activation	21518799	hsa-mir-200b	hsa-miR-200b-5p	hsa-miR-18a-5p/hsa-miR-200b-5p
hsa-miR-18a-5p	TP53	24955218	TP53	hsa-mir-200b	Activation	21518799	hsa-mir-200b	hsa-miR-200b-3p	hsa-miR-18a-5p/hsa-miR-200b-3p
hsa-miR-106b-5p	TP53	24955218	TP53	hsa-mir-200b	Activation	21518799	hsa-mir-200b	hsa-miR-200b-5p	hsa-miR-106b-5p/hsa-miR-200b-5p
hsa-miR-106b-5p	TP53	24955218	TP53	hsa-mir-200b	Activation	21518799	hsa-mir-200b	hsa-miR-200b-3p	hsa-miR-106b-5p/hsa-miR-200b-3p
hsa-miR-106a-5p	TP53	24955218	TP53	hsa-mir-200b	Activation	21518799	hsa-mir-200b	hsa-miR-200b-5p	hsa-miR-106a-5p/hsa-miR-200b-5p
hsa-miR-106a-5p	TP53	24955218	TP53	hsa-mir-200b	Activation	21518799	hsa-mir-200b	hsa-miR-200b-3p	hsa-miR-106a-5p/hsa-miR-200b-3p
hsa-miR-17-5p	TP53	24955218	TP53	hsa-mir-200b	Activation	21518799	hsa-mir-200b	hsa-miR-200b-5p	hsa-miR-17-5p/hsa-miR-200b-5p
hsa-miR-17-5p	TP53	24955218	TP53	hsa-mir-200b	Activation	21518799	hsa-mir-200b	hsa-miR-200b-3p	hsa-miR-17-5p/hsa-miR-200b-3p
hsa-miR-6803-5p	TP53	23592263	TP53	hsa-mir-200b	Activation	21518799	hsa-mir-200b	hsa-miR-200b-5p	hsa-miR-6803-5p/hsa-miR-200b-5p
hsa-miR-6803-5p	TP53	23592263	TP53	hsa-mir-200b	Activation	21518799	hsa-mir-200b	hsa-miR-200b-3p	hsa-miR-6803-5p/hsa-miR-200b-3p
hsa-miR-6751-5p	TP53	23592263	TP53	hsa-mir-200b	Activation	21518799	hsa-mir-200b	hsa-miR-200b-5p	hsa-miR-6751-5p/hsa-miR-200b-5p
hsa-miR-6751-5p	TP53	23592263	TP53	hsa-mir-200b	Activation	21518799	hsa-mir-200b	hsa-miR-200b-3p	hsa-miR-6751-5p/hsa-miR-200b-3p
hsa-miR-7150	TP53	23592263	TP53	hsa-mir-200b	Activation	21518799	hsa-mir-200b	hsa-miR-200b-5p	hsa-miR-7150/hsa-miR-200b-5p
hsa-miR-7150	TP53	23592263	TP53	hsa-mir-200b	Activation	21518799	hsa-mir-200b	hsa-miR-200b-3p	hsa-miR-7150/hsa-miR-200b-3p
hsa-miR-6778-5p	TP53	23592263	TP53	hsa-mir-200b	Activation	21518799	hsa-mir-200b	hsa-miR-200b-5p	hsa-miR-6778-5p/hsa-miR-200b-5p
hsa-miR-6778-5p	TP53	23592263	TP53	hsa-mir-200b	Activation	21518799	hsa-mir-200b	hsa-miR-200b-3p	hsa-miR-6778-5p/hsa-miR-200b-3p
hsa-miR-1233-5p	TP53	23592263	TP53	hsa-mir-200b	Activation	21518799	hsa-mir-200b	hsa-miR-200b-5p	hsa-miR-1233-5p/hsa-miR-200b-5p
hsa-miR-1233-5p	TP53	23592263	TP53	hsa-mir-200b	Activation	21518799	hsa-mir-200b	hsa-miR-200b-3p	hsa-miR-1233-5p/hsa-miR-200b-3p
hsa-miR-6766-5p	TP53	23592263	TP53	hsa-mir-200b	Activation	21518799	hsa-mir-200b	hsa-miR-200b-5p	hsa-miR-6766-5p/hsa-miR-200b-5p
hsa-miR-6766-5p	TP53	23592263	TP53	hsa-mir-200b	Activation	21518799	hsa-mir-200b	hsa-miR-200b-3p	hsa-miR-6766-5p/hsa-miR-200b-3p
hsa-miR-6756-5p	TP53	23592263	TP53	hsa-mir-200b	Activation	21518799	hsa-mir-200b	hsa-miR-200b-5p	hsa-miR-6756-5p/hsa-miR-200b-5p
hsa-miR-6756-5p	TP53	23592263	TP53	hsa-mir-200b	Activation	21518799	hsa-mir-200b	hsa-miR-200b-3p	hsa-miR-6756-5p/hsa-miR-200b-3p
hsa-miR-7110-5p	TP53	23592263	TP53	hsa-mir-200b	Activation	21518799	hsa-mir-200b	hsa-miR-200b-5p	hsa-miR-7110-5p/hsa-miR-200b-5p
hsa-miR-7110-5p	TP53	23592263	TP53	hsa-mir-200b	Activation	21518799	hsa-mir-200b	hsa-miR-200b-3p	hsa-miR-7110-5p/hsa-miR-200b-3p
hsa-miR-4651	TP53	23592263	TP53	hsa-mir-200b	Activation	21518799	hsa-mir-200b	hsa-miR-200b-5p	hsa-miR-4651/hsa-miR-200b-5p
hsa-miR-4651	TP53	23592263	TP53	hsa-mir-200b	Activation	21518799	hsa-mir-200b	hsa-miR-200b-3p	hsa-miR-4651/hsa-miR-200b-3p
hsa-miR-6842-5p	TP53	23592263	TP53	hsa-mir-200b	Activation	21518799	hsa-mir-200b	hsa-miR-200b-5p	hsa-miR-6842-5p/hsa-miR-200b-5p
hsa-miR-6842-5p	TP53	23592263	TP53	hsa-mir-200b	Activation	21518799	hsa-mir-200b	hsa-miR-200b-3p	hsa-miR-6842-5p/hsa-miR-200b-3p
hsa-miR-6752-5p	TP53	23592263	TP53	hsa-mir-200b	Activation	21518799	hsa-mir-200b	hsa-miR-200b-5p	hsa-miR-6752-5p/hsa-miR-200b-5p
hsa-miR-6752-5p	TP53	23592263	TP53	hsa-mir-200b	Activation	21518799	hsa-mir-200b	hsa-miR-200b-3p	hsa-miR-6752-5p/hsa-miR-200b-3p
hsa-miR-6835-5p	TP53	23592263	TP53	hsa-mir-200b	Activation	21518799	hsa-mir-200b	hsa-miR-200b-5p	hsa-miR-6835-5p/hsa-miR-200b-5p
hsa-miR-6835-5p	TP53	23592263	TP53	hsa-mir-200b	Activation	21518799	hsa-mir-200b	hsa-miR-200b-3p	hsa-miR-6835-5p/hsa-miR-200b-3p
hsa-miR-6825-5p	TP53	23592263	TP53	hsa-mir-200b	Activation	21518799	hsa-mir-200b	hsa-miR-200b-5p	hsa-miR-6825-5p/hsa-miR-200b-5p
hsa-miR-6825-5p	TP53	23592263	TP53	hsa-mir-200b	Activation	21518799	hsa-mir-200b	hsa-miR-200b-3p	hsa-miR-6825-5p/hsa-miR-200b-3p
hsa-miR-6883-5p	TP53	23592263	TP53	hsa-mir-200b	Activation	21518799	hsa-mir-200b	hsa-miR-200b-5p	hsa-miR-6883-5p/hsa-miR-200b-5p
hsa-miR-6883-5p	TP53	23592263	TP53	hsa-mir-200b	Activation	21518799	hsa-mir-200b	hsa-miR-200b-3p	hsa-miR-6883-5p/hsa-miR-200b-3p
hsa-miR-6785-5p	TP53	23592263	TP53	hsa-mir-200b	Activation	21518799	hsa-mir-200b	hsa-miR-200b-5p	hsa-miR-6785-5p/hsa-miR-200b-5p
hsa-miR-6785-5p	TP53	23592263	TP53	hsa-mir-200b	Activation	21518799	hsa-mir-200b	hsa-miR-200b-3p	hsa-miR-6785-5p/hsa-miR-200b-3p
hsa-miR-4728-5p	TP53	23592263	TP53	hsa-mir-200b	Activation	21518799	hsa-mir-200b	hsa-miR-200b-5p	hsa-miR-4728-5p/hsa-miR-200b-5p
hsa-miR-4728-5p	TP53	23592263	TP53	hsa-mir-200b	Activation	21518799	hsa-mir-200b	hsa-miR-200b-3p	hsa-miR-4728-5p/hsa-miR-200b-3p
hsa-miR-149-3p	TP53	23592263	TP53	hsa-mir-200b	Activation	21518799	hsa-mir-200b	hsa-miR-200b-5p	hsa-miR-149-3p/hsa-miR-200b-5p
hsa-miR-149-3p	TP53	23592263	TP53	hsa-mir-200b	Activation	21518799	hsa-mir-200b	hsa-miR-200b-3p	hsa-miR-149-3p/hsa-miR-200b-3p
hsa-miR-6731-5p	TP53	23592263	TP53	hsa-mir-200b	Activation	21518799	hsa-mir-200b	hsa-miR-200b-5p	hsa-miR-6731-5p/hsa-miR-200b-5p
hsa-miR-6731-5p	TP53	23592263	TP53	hsa-mir-200b	Activation	21518799	hsa-mir-200b	hsa-miR-200b-3p	hsa-miR-6731-5p/hsa-miR-200b-3p
hsa-miR-8085	TP53	23592263	TP53	hsa-mir-200b	Activation	21518799	hsa-mir-200b	hsa-miR-200b-5p	hsa-miR-8085/hsa-miR-200b-5p
hsa-miR-8085	TP53	23592263	TP53	hsa-mir-200b	Activation	21518799	hsa-mir-200b	hsa-miR-200b-3p	hsa-miR-8085/hsa-miR-200b-3p
hsa-miR-4736	TP53	23592263	TP53	hsa-mir-200b	Activation	21518799	hsa-mir-200b	hsa-miR-200b-5p	hsa-miR-4736/hsa-miR-200b-5p
hsa-miR-4736	TP53	23592263	TP53	hsa-mir-200b	Activation	21518799	hsa-mir-200b	hsa-miR-200b-3p	hsa-miR-4736/hsa-miR-200b-3p
hsa-miR-4763-3p	TP53	23592263	TP53	hsa-mir-200b	Activation	21518799	hsa-mir-200b	hsa-miR-200b-5p	hsa-miR-4763-3p/hsa-miR-200b-5p
hsa-miR-4763-3p	TP53	23592263	TP53	hsa-mir-200b	Activation	21518799	hsa-mir-200b	hsa-miR-200b-3p	hsa-miR-4763-3p/hsa-miR-200b-3p
hsa-miR-1207-5p	TP53	23592263	TP53	hsa-mir-200b	Activation	21518799	hsa-mir-200b	hsa-miR-200b-5p	hsa-miR-1207-5p/hsa-miR-200b-5p
hsa-miR-1207-5p	TP53	23592263	TP53	hsa-mir-200b	Activation	21518799	hsa-mir-200b	hsa-miR-200b-3p	hsa-miR-1207-5p/hsa-miR-200b-3p
hsa-miR-6797-5p	TP53	23592263	TP53	hsa-mir-200b	Activation	21518799	hsa-mir-200b	hsa-miR-200b-5p	hsa-miR-6797-5p/hsa-miR-200b-5p
hsa-miR-6797-5p	TP53	23592263	TP53	hsa-mir-200b	Activation	21518799	hsa-mir-200b	hsa-miR-200b-3p	hsa-miR-6797-5p/hsa-miR-200b-3p
hsa-miR-1249-5p	TP53	23592263	TP53	hsa-mir-200b	Activation	21518799	hsa-mir-200b	hsa-miR-200b-5p	hsa-miR-1249-5p/hsa-miR-200b-5p
hsa-miR-1249-5p	TP53	23592263	TP53	hsa-mir-200b	Activation	21518799	hsa-mir-200b	hsa-miR-200b-3p	hsa-miR-1249-5p/hsa-miR-200b-3p
hsa-miR-4644	TP53	23592263	TP53	hsa-mir-200b	Activation	21518799	hsa-mir-200b	hsa-miR-200b-5p	hsa-miR-4644/hsa-miR-200b-5p
hsa-miR-4644	TP53	23592263	TP53	hsa-mir-200b	Activation	21518799	hsa-mir-200b	hsa-miR-200b-3p	hsa-miR-4644/hsa-miR-200b-3p
hsa-miR-4306	TP53	23592263	TP53	hsa-mir-200b	Activation	21518799	hsa-mir-200b	hsa-miR-200b-5p	hsa-miR-4306/hsa-miR-200b-5p
hsa-miR-4306	TP53	23592263	TP53	hsa-mir-200b	Activation	21518799	hsa-mir-200b	hsa-miR-200b-3p	hsa-miR-4306/hsa-miR-200b-3p
hsa-miR-185-5p	TP53	23592263	TP53	hsa-mir-200b	Activation	21518799	hsa-mir-200b	hsa-miR-200b-5p	hsa-miR-185-5p/hsa-miR-200b-5p
hsa-miR-185-5p	TP53	23592263	TP53	hsa-mir-200b	Activation	21518799	hsa-mir-200b	hsa-miR-200b-3p	hsa-miR-185-5p/hsa-miR-200b-3p
hsa-miR-6722-3p	TP53	23592263	TP53	hsa-mir-200b	Activation	21518799	hsa-mir-200b	hsa-miR-200b-5p	hsa-miR-6722-3p/hsa-miR-200b-5p
hsa-miR-6722-3p	TP53	23592263	TP53	hsa-mir-200b	Activation	21518799	hsa-mir-200b	hsa-miR-200b-3p	hsa-miR-6722-3p/hsa-miR-200b-3p
hsa-miR-1909-3p	TP53	23592263	TP53	hsa-mir-200b	Activation	21518799	hsa-mir-200b	hsa-miR-200b-5p	hsa-miR-1909-3p/hsa-miR-200b-5p
hsa-miR-1909-3p	TP53	23592263	TP53	hsa-mir-200b	Activation	21518799	hsa-mir-200b	hsa-miR-200b-3p	hsa-miR-1909-3p/hsa-miR-200b-3p
hsa-miR-6133	TP53	23592263	TP53	hsa-mir-200b	Activation	21518799	hsa-mir-200b	hsa-miR-200b-5p	hsa-miR-6133/hsa-miR-200b-5p
hsa-miR-6133	TP53	23592263	TP53	hsa-mir-200b	Activation	21518799	hsa-mir-200b	hsa-miR-200b-3p	hsa-miR-6133/hsa-miR-200b-3p
hsa-miR-6130	TP53	23592263	TP53	hsa-mir-200b	Activation	21518799	hsa-mir-200b	hsa-miR-200b-5p	hsa-miR-6130/hsa-miR-200b-5p
hsa-miR-6130	TP53	23592263	TP53	hsa-mir-200b	Activation	21518799	hsa-mir-200b	hsa-miR-200b-3p	hsa-miR-6130/hsa-miR-200b-3p
hsa-miR-6129	TP53	23592263	TP53	hsa-mir-200b	Activation	21518799	hsa-mir-200b	hsa-miR-200b-5p	hsa-miR-6129/hsa-miR-200b-5p
hsa-miR-6129	TP53	23592263	TP53	hsa-mir-200b	Activation	21518799	hsa-mir-200b	hsa-miR-200b-3p	hsa-miR-6129/hsa-miR-200b-3p
hsa-miR-6127	TP53	23592263	TP53	hsa-mir-200b	Activation	21518799	hsa-mir-200b	hsa-miR-200b-5p	hsa-miR-6127/hsa-miR-200b-5p
hsa-miR-6127	TP53	23592263	TP53	hsa-mir-200b	Activation	21518799	hsa-mir-200b	hsa-miR-200b-3p	hsa-miR-6127/hsa-miR-200b-3p
hsa-miR-4510	TP53	23592263	TP53	hsa-mir-200b	Activation	21518799	hsa-mir-200b	hsa-miR-200b-5p	hsa-miR-4510/hsa-miR-200b-5p
hsa-miR-4510	TP53	23592263	TP53	hsa-mir-200b	Activation	21518799	hsa-mir-200b	hsa-miR-200b-3p	hsa-miR-4510/hsa-miR-200b-3p
hsa-miR-4419a	TP53	23592263	TP53	hsa-mir-200b	Activation	21518799	hsa-mir-200b	hsa-miR-200b-5p	hsa-miR-4419a/hsa-miR-200b-5p
hsa-miR-4419a	TP53	23592263	TP53	hsa-mir-200b	Activation	21518799	hsa-mir-200b	hsa-miR-200b-3p	hsa-miR-4419a/hsa-miR-200b-3p
hsa-miR-1273f	TP53	23592263	TP53	hsa-mir-200b	Activation	21518799	hsa-mir-200b	hsa-miR-200b-5p	hsa-miR-1273f/hsa-miR-200b-5p
hsa-miR-1273f	TP53	23592263	TP53	hsa-mir-200b	Activation	21518799	hsa-mir-200b	hsa-miR-200b-3p	hsa-miR-1273f/hsa-miR-200b-3p
hsa-miR-6760-5p	TP53	23592263	TP53	hsa-mir-200b	Activation	21518799	hsa-mir-200b	hsa-miR-200b-5p	hsa-miR-6760-5p/hsa-miR-200b-5p
hsa-miR-6760-5p	TP53	23592263	TP53	hsa-mir-200b	Activation	21518799	hsa-mir-200b	hsa-miR-200b-3p	hsa-miR-6760-5p/hsa-miR-200b-3p
hsa-miR-5197-5p	TP53	23592263	TP53	hsa-mir-200b	Activation	21518799	hsa-mir-200b	hsa-miR-200b-5p	hsa-miR-5197-5p/hsa-miR-200b-5p
hsa-miR-5197-5p	TP53	23592263	TP53	hsa-mir-200b	Activation	21518799	hsa-mir-200b	hsa-miR-200b-3p	hsa-miR-5197-5p/hsa-miR-200b-3p
hsa-miR-2110	TP53	23592263	TP53	hsa-mir-200b	Activation	21518799	hsa-mir-200b	hsa-miR-200b-5p	hsa-miR-2110/hsa-miR-200b-5p
hsa-miR-2110	TP53	23592263	TP53	hsa-mir-200b	Activation	21518799	hsa-mir-200b	hsa-miR-200b-3p	hsa-miR-2110/hsa-miR-200b-3p
hsa-miR-4531	TP53	23592263	TP53	hsa-mir-200b	Activation	21518799	hsa-mir-200b	hsa-miR-200b-5p	hsa-miR-4531/hsa-miR-200b-5p
hsa-miR-4531	TP53	23592263	TP53	hsa-mir-200b	Activation	21518799	hsa-mir-200b	hsa-miR-200b-3p	hsa-miR-4531/hsa-miR-200b-3p
hsa-miR-937-5p	TP53	23592263	TP53	hsa-mir-200b	Activation	21518799	hsa-mir-200b	hsa-miR-200b-5p	hsa-miR-937-5p/hsa-miR-200b-5p
hsa-miR-937-5p	TP53	23592263	TP53	hsa-mir-200b	Activation	21518799	hsa-mir-200b	hsa-miR-200b-3p	hsa-miR-937-5p/hsa-miR-200b-3p
hsa-miR-223-3p	TP53	23592263	TP53	hsa-mir-200b	Activation	21518799	hsa-mir-200b	hsa-miR-200b-5p	hsa-miR-223-3p/hsa-miR-200b-5p
hsa-miR-223-3p	TP53	23592263	TP53	hsa-mir-200b	Activation	21518799	hsa-mir-200b	hsa-miR-200b-3p	hsa-miR-223-3p/hsa-miR-200b-3p
hsa-miR-4697-3p	TP53	23592263	TP53	hsa-mir-200b	Activation	21518799	hsa-mir-200b	hsa-miR-200b-5p	hsa-miR-4697-3p/hsa-miR-200b-5p
hsa-miR-4697-3p	TP53	23592263	TP53	hsa-mir-200b	Activation	21518799	hsa-mir-200b	hsa-miR-200b-3p	hsa-miR-4697-3p/hsa-miR-200b-3p
hsa-miR-6780b-5p	TP53	23592263	TP53	hsa-mir-200b	Activation	21518799	hsa-mir-200b	hsa-miR-200b-5p	hsa-miR-6780b-5p/hsa-miR-200b-5p
hsa-miR-6780b-5p	TP53	23592263	TP53	hsa-mir-200b	Activation	21518799	hsa-mir-200b	hsa-miR-200b-3p	hsa-miR-6780b-5p/hsa-miR-200b-3p
hsa-miR-4725-3p	TP53	23592263	TP53	hsa-mir-200b	Activation	21518799	hsa-mir-200b	hsa-miR-200b-5p	hsa-miR-4725-3p/hsa-miR-200b-5p
hsa-miR-4725-3p	TP53	23592263	TP53	hsa-mir-200b	Activation	21518799	hsa-mir-200b	hsa-miR-200b-3p	hsa-miR-4725-3p/hsa-miR-200b-3p
hsa-miR-4271	TP53	23592263	TP53	hsa-mir-200b	Activation	21518799	hsa-mir-200b	hsa-miR-200b-5p	hsa-miR-4271/hsa-miR-200b-5p
hsa-miR-4271	TP53	23592263	TP53	hsa-mir-200b	Activation	21518799	hsa-mir-200b	hsa-miR-200b-3p	hsa-miR-4271/hsa-miR-200b-3p
hsa-miR-5703	TP53	23592263	TP53	hsa-mir-200b	Activation	21518799	hsa-mir-200b	hsa-miR-200b-5p	hsa-miR-5703/hsa-miR-200b-5p
hsa-miR-5703	TP53	23592263	TP53	hsa-mir-200b	Activation	21518799	hsa-mir-200b	hsa-miR-200b-3p	hsa-miR-5703/hsa-miR-200b-3p
hsa-miR-4516	TP53	23592263	TP53	hsa-mir-200b	Activation	21518799	hsa-mir-200b	hsa-miR-200b-5p	hsa-miR-4516/hsa-miR-200b-5p
hsa-miR-4516	TP53	23592263	TP53	hsa-mir-200b	Activation	21518799	hsa-mir-200b	hsa-miR-200b-3p	hsa-miR-4516/hsa-miR-200b-3p
hsa-miR-4434	TP53	23592263	TP53	hsa-mir-200b	Activation	21518799	hsa-mir-200b	hsa-miR-200b-5p	hsa-miR-4434/hsa-miR-200b-5p
hsa-miR-4434	TP53	23592263	TP53	hsa-mir-200b	Activation	21518799	hsa-mir-200b	hsa-miR-200b-3p	hsa-miR-4434/hsa-miR-200b-3p
hsa-miR-5702	TP53	23592263	TP53	hsa-mir-200b	Activation	21518799	hsa-mir-200b	hsa-miR-200b-5p	hsa-miR-5702/hsa-miR-200b-5p
hsa-miR-5702	TP53	23592263	TP53	hsa-mir-200b	Activation	21518799	hsa-mir-200b	hsa-miR-200b-3p	hsa-miR-5702/hsa-miR-200b-3p
hsa-miR-4795-5p	TP53	23592263	TP53	hsa-mir-200b	Activation	21518799	hsa-mir-200b	hsa-miR-200b-5p	hsa-miR-4795-5p/hsa-miR-200b-5p
hsa-miR-4795-5p	TP53	23592263	TP53	hsa-mir-200b	Activation	21518799	hsa-mir-200b	hsa-miR-200b-3p	hsa-miR-4795-5p/hsa-miR-200b-3p
hsa-miR-4682	TP53	23592263	TP53	hsa-mir-200b	Activation	21518799	hsa-mir-200b	hsa-miR-200b-5p	hsa-miR-4682/hsa-miR-200b-5p
hsa-miR-4682	TP53	23592263	TP53	hsa-mir-200b	Activation	21518799	hsa-mir-200b	hsa-miR-200b-3p	hsa-miR-4682/hsa-miR-200b-3p
hsa-miR-194-3p	TP53	23592263	TP53	hsa-mir-200b	Activation	21518799	hsa-mir-200b	hsa-miR-200b-5p	hsa-miR-194-3p/hsa-miR-200b-5p
hsa-miR-194-3p	TP53	23592263	TP53	hsa-mir-200b	Activation	21518799	hsa-mir-200b	hsa-miR-200b-3p	hsa-miR-194-3p/hsa-miR-200b-3p
hsa-miR-5693	TP53	23592263	TP53	hsa-mir-200b	Activation	21518799	hsa-mir-200b	hsa-miR-200b-5p	hsa-miR-5693/hsa-miR-200b-5p
hsa-miR-5693	TP53	23592263	TP53	hsa-mir-200b	Activation	21518799	hsa-mir-200b	hsa-miR-200b-3p	hsa-miR-5693/hsa-miR-200b-3p
hsa-miR-622	TP53	23592263	TP53	hsa-mir-200b	Activation	21518799	hsa-mir-200b	hsa-miR-200b-5p	hsa-miR-622/hsa-miR-200b-5p
hsa-miR-622	TP53	23592263	TP53	hsa-mir-200b	Activation	21518799	hsa-mir-200b	hsa-miR-200b-3p	hsa-miR-622/hsa-miR-200b-3p
hsa-miR-4650-5p	TP53	23592263	TP53	hsa-mir-200b	Activation	21518799	hsa-mir-200b	hsa-miR-200b-5p	hsa-miR-4650-5p/hsa-miR-200b-5p
hsa-miR-4650-5p	TP53	23592263	TP53	hsa-mir-200b	Activation	21518799	hsa-mir-200b	hsa-miR-200b-3p	hsa-miR-4650-5p/hsa-miR-200b-3p
hsa-miR-1972	TP53	23592263	TP53	hsa-mir-200b	Activation	21518799	hsa-mir-200b	hsa-miR-200b-5p	hsa-miR-1972/hsa-miR-200b-5p
hsa-miR-1972	TP53	23592263	TP53	hsa-mir-200b	Activation	21518799	hsa-mir-200b	hsa-miR-200b-3p	hsa-miR-1972/hsa-miR-200b-3p
hsa-miR-1296-3p	TP53	23592263	TP53	hsa-mir-200b	Activation	21518799	hsa-mir-200b	hsa-miR-200b-5p	hsa-miR-1296-3p/hsa-miR-200b-5p
hsa-miR-1296-3p	TP53	23592263	TP53	hsa-mir-200b	Activation	21518799	hsa-mir-200b	hsa-miR-200b-3p	hsa-miR-1296-3p/hsa-miR-200b-3p
hsa-miR-513b-3p	TP53	23592263	TP53	hsa-mir-200b	Activation	21518799	hsa-mir-200b	hsa-miR-200b-5p	hsa-miR-513b-3p/hsa-miR-200b-5p
hsa-miR-513b-3p	TP53	23592263	TP53	hsa-mir-200b	Activation	21518799	hsa-mir-200b	hsa-miR-200b-3p	hsa-miR-513b-3p/hsa-miR-200b-3p
hsa-miR-6749-3p	TP53	23824327	TP53	hsa-mir-200b	Activation	21518799	hsa-mir-200b	hsa-miR-200b-5p	hsa-miR-6749-3p/hsa-miR-200b-5p
hsa-miR-6749-3p	TP53	23824327	TP53	hsa-mir-200b	Activation	21518799	hsa-mir-200b	hsa-miR-200b-3p	hsa-miR-6749-3p/hsa-miR-200b-3p
hsa-miR-660-3p	TP53	23824327	TP53	hsa-mir-200b	Activation	21518799	hsa-mir-200b	hsa-miR-200b-5p	hsa-miR-660-3p/hsa-miR-200b-5p
hsa-miR-660-3p	TP53	23824327	TP53	hsa-mir-200b	Activation	21518799	hsa-mir-200b	hsa-miR-200b-3p	hsa-miR-660-3p/hsa-miR-200b-3p
hsa-miR-5193	TP53	23824327	TP53	hsa-mir-200b	Activation	21518799	hsa-mir-200b	hsa-miR-200b-5p	hsa-miR-5193/hsa-miR-200b-5p
hsa-miR-5193	TP53	23824327	TP53	hsa-mir-200b	Activation	21518799	hsa-mir-200b	hsa-miR-200b-3p	hsa-miR-5193/hsa-miR-200b-3p
hsa-miR-4286	TP53	23824327	TP53	hsa-mir-200b	Activation	21518799	hsa-mir-200b	hsa-miR-200b-5p	hsa-miR-4286/hsa-miR-200b-5p
hsa-miR-4286	TP53	23824327	TP53	hsa-mir-200b	Activation	21518799	hsa-mir-200b	hsa-miR-200b-3p	hsa-miR-4286/hsa-miR-200b-3p
hsa-miR-5196-3p	TP53	23824327	TP53	hsa-mir-200b	Activation	21518799	hsa-mir-200b	hsa-miR-200b-5p	hsa-miR-5196-3p/hsa-miR-200b-5p
hsa-miR-5196-3p	TP53	23824327	TP53	hsa-mir-200b	Activation	21518799	hsa-mir-200b	hsa-miR-200b-3p	hsa-miR-5196-3p/hsa-miR-200b-3p
hsa-miR-5003-5p	TP53	23824327	TP53	hsa-mir-200b	Activation	21518799	hsa-mir-200b	hsa-miR-200b-5p	hsa-miR-5003-5p/hsa-miR-200b-5p
hsa-miR-5003-5p	TP53	23824327	TP53	hsa-mir-200b	Activation	21518799	hsa-mir-200b	hsa-miR-200b-3p	hsa-miR-5003-5p/hsa-miR-200b-3p
hsa-miR-3065-5p	TP53	23824327	TP53	hsa-mir-200b	Activation	21518799	hsa-mir-200b	hsa-miR-200b-5p	hsa-miR-3065-5p/hsa-miR-200b-5p
hsa-miR-3065-5p	TP53	23824327	TP53	hsa-mir-200b	Activation	21518799	hsa-mir-200b	hsa-miR-200b-3p	hsa-miR-3065-5p/hsa-miR-200b-3p
hsa-miR-3529-3p	TP53	23824327	TP53	hsa-mir-200b	Activation	21518799	hsa-mir-200b	hsa-miR-200b-5p	hsa-miR-3529-3p/hsa-miR-200b-5p
hsa-miR-3529-3p	TP53	23824327	TP53	hsa-mir-200b	Activation	21518799	hsa-mir-200b	hsa-miR-200b-3p	hsa-miR-3529-3p/hsa-miR-200b-3p
hsa-miR-3165	TP53	19536157	TP53	hsa-mir-200b	Activation	21518799	hsa-mir-200b	hsa-miR-200b-5p	hsa-miR-3165/hsa-miR-200b-5p
hsa-miR-3165	TP53	19536157	TP53	hsa-mir-200b	Activation	21518799	hsa-mir-200b	hsa-miR-200b-3p	hsa-miR-3165/hsa-miR-200b-3p
hsa-miR-6880-5p	TP53	19536157	TP53	hsa-mir-200b	Activation	21518799	hsa-mir-200b	hsa-miR-200b-5p	hsa-miR-6880-5p/hsa-miR-200b-5p
hsa-miR-6880-5p	TP53	19536157	TP53	hsa-mir-200b	Activation	21518799	hsa-mir-200b	hsa-miR-200b-3p	hsa-miR-6880-5p/hsa-miR-200b-3p
hsa-miR-8071	TP53	19536157	TP53	hsa-mir-200b	Activation	21518799	hsa-mir-200b	hsa-miR-200b-5p	hsa-miR-8071/hsa-miR-200b-5p
hsa-miR-8071	TP53	19536157	TP53	hsa-mir-200b	Activation	21518799	hsa-mir-200b	hsa-miR-200b-3p	hsa-miR-8071/hsa-miR-200b-3p
hsa-miR-6882-5p	TP53	19536157	TP53	hsa-mir-200b	Activation	21518799	hsa-mir-200b	hsa-miR-200b-5p	hsa-miR-6882-5p/hsa-miR-200b-5p
hsa-miR-6882-5p	TP53	19536157	TP53	hsa-mir-200b	Activation	21518799	hsa-mir-200b	hsa-miR-200b-3p	hsa-miR-6882-5p/hsa-miR-200b-3p
hsa-miR-1264	TP53	19536157	TP53	hsa-mir-200b	Activation	21518799	hsa-mir-200b	hsa-miR-200b-5p	hsa-miR-1264/hsa-miR-200b-5p
hsa-miR-1264	TP53	19536157	TP53	hsa-mir-200b	Activation	21518799	hsa-mir-200b	hsa-miR-200b-3p	hsa-miR-1264/hsa-miR-200b-3p
hsa-miR-19a-3p	TP53	22473208	TP53	hsa-mir-200b	Activation	21518799	hsa-mir-200b	hsa-miR-200b-5p	hsa-miR-19a-3p/hsa-miR-200b-5p
hsa-miR-19a-3p	TP53	22473208	TP53	hsa-mir-200b	Activation	21518799	hsa-mir-200b	hsa-miR-200b-3p	hsa-miR-19a-3p/hsa-miR-200b-3p
hsa-miR-377-3p	TP53	25998046	TP53	hsa-mir-200b	Activation	21518799	hsa-mir-200b	hsa-miR-200b-5p	hsa-miR-377-3p/hsa-miR-200b-5p
hsa-miR-377-3p	TP53	25998046	TP53	hsa-mir-200b	Activation	21518799	hsa-mir-200b	hsa-miR-200b-3p	hsa-miR-377-3p/hsa-miR-200b-3p
hsa-miR-300	TP53	26221215	TP53	hsa-mir-200b	Activation	21518799	hsa-mir-200b	hsa-miR-200b-5p	hsa-miR-300/hsa-miR-200b-5p
hsa-miR-300	TP53	26221215	TP53	hsa-mir-200b	Activation	21518799	hsa-mir-200b	hsa-miR-200b-3p	hsa-miR-300/hsa-miR-200b-3p
hsa-miR-663a	TP53	27105517	TP53	hsa-mir-200b	Activation	21518799	hsa-mir-200b	hsa-miR-200b-5p	hsa-miR-663a/hsa-miR-200b-5p
hsa-miR-663a	TP53	27105517	TP53	hsa-mir-200b	Activation	21518799	hsa-mir-200b	hsa-miR-200b-3p	hsa-miR-663a/hsa-miR-200b-3p
hsa-miR-1228-3p	TP53	25422913	TP53	hsa-mir-200b	Activation	21518799	hsa-mir-200b	hsa-miR-200b-5p	hsa-miR-1228-3p/hsa-miR-200b-5p
hsa-miR-1228-3p	TP53	25422913	TP53	hsa-mir-200b	Activation	21518799	hsa-mir-200b	hsa-miR-200b-3p	hsa-miR-1228-3p/hsa-miR-200b-3p
hsa-miR-151a-5p	TP53	27191259	TP53	hsa-mir-200b	Activation	21518799	hsa-mir-200b	hsa-miR-200b-5p	hsa-miR-151a-5p/hsa-miR-200b-5p
hsa-miR-151a-5p	TP53	27191259	TP53	hsa-mir-200b	Activation	21518799	hsa-mir-200b	hsa-miR-200b-3p	hsa-miR-151a-5p/hsa-miR-200b-3p
hsa-miR-26a-1-3p	TP53	27517917	TP53	hsa-mir-200b	Activation	21518799	hsa-mir-200b	hsa-miR-200b-5p	hsa-miR-26a-1-3p/hsa-miR-200b-5p
hsa-miR-26a-1-3p	TP53	27517917	TP53	hsa-mir-200b	Activation	21518799	hsa-mir-200b	hsa-miR-200b-3p	hsa-miR-26a-1-3p/hsa-miR-200b-3p
hsa-miR-28-5p	TP53	24681953	TP53	hsa-mir-200b	Activation	21518799	hsa-mir-200b	hsa-miR-200b-5p	hsa-miR-28-5p/hsa-miR-200b-5p
hsa-miR-28-5p	TP53	24681953	TP53	hsa-mir-200b	Activation	21518799	hsa-mir-200b	hsa-miR-200b-3p	hsa-miR-28-5p/hsa-miR-200b-3p
hsa-miR-125b-1-3p	TP53	27592685	TP53	hsa-mir-200b	Activation	21518799	hsa-mir-200b	hsa-miR-200b-5p	hsa-miR-125b-1-3p/hsa-miR-200b-5p
hsa-miR-125b-1-3p	TP53	27592685	TP53	hsa-mir-200b	Activation	21518799	hsa-mir-200b	hsa-miR-200b-3p	hsa-miR-125b-1-3p/hsa-miR-200b-3p
hsa-miR-518c-3p	TP53	25088422	TP53	hsa-mir-200b	Activation	21518799	hsa-mir-200b	hsa-miR-200b-5p	hsa-miR-518c-3p/hsa-miR-200b-5p
hsa-miR-518c-3p	TP53	25088422	TP53	hsa-mir-200b	Activation	21518799	hsa-mir-200b	hsa-miR-200b-3p	hsa-miR-518c-3p/hsa-miR-200b-3p
hsa-miR-638	TP53	25088422	TP53	hsa-mir-200b	Activation	21518799	hsa-mir-200b	hsa-miR-200b-5p	hsa-miR-638/hsa-miR-200b-5p
hsa-miR-638	TP53	25088422	TP53	hsa-mir-200b	Activation	21518799	hsa-mir-200b	hsa-miR-200b-3p	hsa-miR-638/hsa-miR-200b-3p
hsa-miR-28-3p	TP53	24681953	TP53	hsa-mir-200b	Activation	21518799	hsa-mir-200b	hsa-miR-200b-5p	hsa-miR-28-3p/hsa-miR-200b-5p
hsa-miR-28-3p	TP53	24681953	TP53	hsa-mir-200b	Activation	21518799	hsa-mir-200b	hsa-miR-200b-3p	hsa-miR-28-3p/hsa-miR-200b-3p
hsa-miR-24-3p	TP53	27780140	TP53	hsa-mir-200b	Activation	21518799	hsa-mir-200b	hsa-miR-200b-5p	hsa-miR-24-3p/hsa-miR-200b-5p
hsa-miR-24-3p	TP53	27780140	TP53	hsa-mir-200b	Activation	21518799	hsa-mir-200b	hsa-miR-200b-3p	hsa-miR-24-3p/hsa-miR-200b-3p
hsa-miR-155-3p	TP53	27903673	TP53	hsa-mir-200b	Activation	21518799	hsa-mir-200b	hsa-miR-200b-5p	hsa-miR-155-3p/hsa-miR-200b-5p
hsa-miR-155-3p	TP53	27903673	TP53	hsa-mir-200b	Activation	21518799	hsa-mir-200b	hsa-miR-200b-3p	hsa-miR-155-3p/hsa-miR-200b-3p
hsa-miR-150-3p	TP53	27081855	TP53	hsa-mir-200b	Activation	21518799	hsa-mir-200b	hsa-miR-200b-5p	hsa-miR-150-3p/hsa-miR-200b-5p
hsa-miR-150-3p	TP53	27081855	TP53	hsa-mir-200b	Activation	21518799	hsa-mir-200b	hsa-miR-200b-3p	hsa-miR-150-3p/hsa-miR-200b-3p
hsa-miR-214-5p	TP53	25962755	TP53	hsa-mir-200b	Activation	21518799	hsa-mir-200b	hsa-miR-200b-5p	hsa-miR-214-5p/hsa-miR-200b-5p
hsa-miR-214-5p	TP53	25962755	TP53	hsa-mir-200b	Activation	21518799	hsa-mir-200b	hsa-miR-200b-3p	hsa-miR-214-5p/hsa-miR-200b-3p
hsa-miR-1225-3p	TP53	28735896	TP53	hsa-mir-200b	Activation	21518799	hsa-mir-200b	hsa-miR-200b-5p	hsa-miR-1225-3p/hsa-miR-200b-5p
hsa-miR-1225-3p	TP53	28735896	TP53	hsa-mir-200b	Activation	21518799	hsa-mir-200b	hsa-miR-200b-3p	hsa-miR-1225-3p/hsa-miR-200b-3p
hsa-miR-1247-3p	TP53	28735896	TP53	hsa-mir-200b	Activation	21518799	hsa-mir-200b	hsa-miR-200b-5p	hsa-miR-1247-3p/hsa-miR-200b-5p
hsa-miR-1247-3p	TP53	28735896	TP53	hsa-mir-200b	Activation	21518799	hsa-mir-200b	hsa-miR-200b-3p	hsa-miR-1247-3p/hsa-miR-200b-3p
hsa-miR-330-3p	TP53	28735896	TP53	hsa-mir-200b	Activation	21518799	hsa-mir-200b	hsa-miR-200b-5p	hsa-miR-330-3p/hsa-miR-200b-5p
hsa-miR-330-3p	TP53	28735896	TP53	hsa-mir-200b	Activation	21518799	hsa-mir-200b	hsa-miR-200b-3p	hsa-miR-330-3p/hsa-miR-200b-3p
hsa-miR-4276	TP53	28735896	TP53	hsa-mir-200b	Activation	21518799	hsa-mir-200b	hsa-miR-200b-5p	hsa-miR-4276/hsa-miR-200b-5p
hsa-miR-4276	TP53	28735896	TP53	hsa-mir-200b	Activation	21518799	hsa-mir-200b	hsa-miR-200b-3p	hsa-miR-4276/hsa-miR-200b-3p
hsa-miR-505-5p	TP53	28735896	TP53	hsa-mir-200b	Activation	21518799	hsa-mir-200b	hsa-miR-200b-5p	hsa-miR-505-5p/hsa-miR-200b-5p
hsa-miR-505-5p	TP53	28735896	TP53	hsa-mir-200b	Activation	21518799	hsa-mir-200b	hsa-miR-200b-3p	hsa-miR-505-5p/hsa-miR-200b-3p
hsa-miR-5587-3p	TP53	28735896	TP53	hsa-mir-200b	Activation	21518799	hsa-mir-200b	hsa-miR-200b-5p	hsa-miR-5587-3p/hsa-miR-200b-5p
hsa-miR-5587-3p	TP53	28735896	TP53	hsa-mir-200b	Activation	21518799	hsa-mir-200b	hsa-miR-200b-3p	hsa-miR-5587-3p/hsa-miR-200b-3p
hsa-miR-16-5p	JUN	18362358	JUN	hsa-mir-200b	Repression(feedback)	27550813	hsa-mir-200b	hsa-miR-200b-5p	hsa-miR-16-5p/hsa-miR-200b-5p
hsa-miR-16-5p	JUN	18362358	JUN	hsa-mir-200b	Repression(feedback)	27550813	hsa-mir-200b	hsa-miR-200b-3p	hsa-miR-16-5p/hsa-miR-200b-3p
hsa-miR-15a-5p	JUN	18362358	JUN	hsa-mir-200b	Repression(feedback)	27550813	hsa-mir-200b	hsa-miR-200b-5p	hsa-miR-15a-5p/hsa-miR-200b-5p
hsa-miR-15a-5p	JUN	18362358	JUN	hsa-mir-200b	Repression(feedback)	27550813	hsa-mir-200b	hsa-miR-200b-3p	hsa-miR-15a-5p/hsa-miR-200b-3p
hsa-miR-30a-5p	JUN	18668040	JUN	hsa-mir-200b	Repression(feedback)	27550813	hsa-mir-200b	hsa-miR-200b-5p	hsa-miR-30a-5p/hsa-miR-200b-5p
hsa-miR-30a-5p	JUN	18668040	JUN	hsa-mir-200b	Repression(feedback)	27550813	hsa-mir-200b	hsa-miR-200b-3p	hsa-miR-30a-5p/hsa-miR-200b-3p
hsa-miR-155-5p	JUN	22508041	JUN	hsa-mir-200b	Repression(feedback)	27550813	hsa-mir-200b	hsa-miR-200b-5p	hsa-miR-155-5p/hsa-miR-200b-5p
hsa-miR-155-5p	JUN	22508041	JUN	hsa-mir-200b	Repression(feedback)	27550813	hsa-mir-200b	hsa-miR-200b-3p	hsa-miR-155-5p/hsa-miR-200b-3p
hsa-miR-29c-3p	JUN	20371350	JUN	hsa-mir-200b	Repression(feedback)	27550813	hsa-mir-200b	hsa-miR-200b-5p	hsa-miR-29c-3p/hsa-miR-200b-5p
hsa-miR-29c-3p	JUN	20371350	JUN	hsa-mir-200b	Repression(feedback)	27550813	hsa-mir-200b	hsa-miR-200b-3p	hsa-miR-29c-3p/hsa-miR-200b-3p
hsa-miR-101-3p	JUN	20371350	JUN	hsa-mir-200b	Repression(feedback)	27550813	hsa-mir-200b	hsa-miR-200b-5p	hsa-miR-101-3p/hsa-miR-200b-5p
hsa-miR-101-3p	JUN	20371350	JUN	hsa-mir-200b	Repression(feedback)	27550813	hsa-mir-200b	hsa-miR-200b-3p	hsa-miR-101-3p/hsa-miR-200b-3p
hsa-miR-26b-5p	JUN	19088304	JUN	hsa-mir-200b	Repression(feedback)	27550813	hsa-mir-200b	hsa-miR-200b-5p	hsa-miR-26b-5p/hsa-miR-200b-5p
hsa-miR-26b-5p	JUN	19088304	JUN	hsa-mir-200b	Repression(feedback)	27550813	hsa-mir-200b	hsa-miR-200b-3p	hsa-miR-26b-5p/hsa-miR-200b-3p
hsa-miR-342-3p	JUN	23622248	JUN	hsa-mir-200b	Repression(feedback)	27550813	hsa-mir-200b	hsa-miR-200b-5p	hsa-miR-342-3p/hsa-miR-200b-5p
hsa-miR-342-3p	JUN	23622248	JUN	hsa-mir-200b	Repression(feedback)	27550813	hsa-mir-200b	hsa-miR-200b-3p	hsa-miR-342-3p/hsa-miR-200b-3p
hsa-miR-149-5p	JUN	23622248	JUN	hsa-mir-200b	Repression(feedback)	27550813	hsa-mir-200b	hsa-miR-200b-5p	hsa-miR-149-5p/hsa-miR-200b-5p
hsa-miR-149-5p	JUN	23622248	JUN	hsa-mir-200b	Repression(feedback)	27550813	hsa-mir-200b	hsa-miR-200b-3p	hsa-miR-149-5p/hsa-miR-200b-3p
hsa-miR-93-5p	JUN	23622248	JUN	hsa-mir-200b	Repression(feedback)	27550813	hsa-mir-200b	hsa-miR-200b-5p	hsa-miR-93-5p/hsa-miR-200b-5p
hsa-miR-93-5p	JUN	23622248	JUN	hsa-mir-200b	Repression(feedback)	27550813	hsa-mir-200b	hsa-miR-200b-3p	hsa-miR-93-5p/hsa-miR-200b-3p
hsa-miR-203a-3p	JUN	23552555	JUN	hsa-mir-200b	Repression(feedback)	27550813	hsa-mir-200b	hsa-miR-200b-5p	hsa-miR-203a-3p/hsa-miR-200b-5p
hsa-miR-203a-3p	JUN	23552555	JUN	hsa-mir-200b	Repression(feedback)	27550813	hsa-mir-200b	hsa-miR-200b-3p	hsa-miR-203a-3p/hsa-miR-200b-3p
hsa-miR-139-5p	JUN	25499265	JUN	hsa-mir-200b	Repression(feedback)	27550813	hsa-mir-200b	hsa-miR-200b-5p	hsa-miR-139-5p/hsa-miR-200b-5p
hsa-miR-139-5p	JUN	25499265	JUN	hsa-mir-200b	Repression(feedback)	27550813	hsa-mir-200b	hsa-miR-200b-3p	hsa-miR-139-5p/hsa-miR-200b-3p
hsa-miR-149-3p	JUN	22100165	JUN	hsa-mir-200b	Repression(feedback)	27550813	hsa-mir-200b	hsa-miR-200b-5p	hsa-miR-149-3p/hsa-miR-200b-5p
hsa-miR-149-3p	JUN	22100165	JUN	hsa-mir-200b	Repression(feedback)	27550813	hsa-mir-200b	hsa-miR-200b-3p	hsa-miR-149-3p/hsa-miR-200b-3p
hsa-miR-4728-5p	JUN	22100165	JUN	hsa-mir-200b	Repression(feedback)	27550813	hsa-mir-200b	hsa-miR-200b-5p	hsa-miR-4728-5p/hsa-miR-200b-5p
hsa-miR-4728-5p	JUN	22100165	JUN	hsa-mir-200b	Repression(feedback)	27550813	hsa-mir-200b	hsa-miR-200b-3p	hsa-miR-4728-5p/hsa-miR-200b-3p
hsa-miR-6785-5p	JUN	22100165	JUN	hsa-mir-200b	Repression(feedback)	27550813	hsa-mir-200b	hsa-miR-200b-5p	hsa-miR-6785-5p/hsa-miR-200b-5p
hsa-miR-6785-5p	JUN	22100165	JUN	hsa-mir-200b	Repression(feedback)	27550813	hsa-mir-200b	hsa-miR-200b-3p	hsa-miR-6785-5p/hsa-miR-200b-3p
hsa-miR-6883-5p	JUN	22100165	JUN	hsa-mir-200b	Repression(feedback)	27550813	hsa-mir-200b	hsa-miR-200b-5p	hsa-miR-6883-5p/hsa-miR-200b-5p
hsa-miR-6883-5p	JUN	22100165	JUN	hsa-mir-200b	Repression(feedback)	27550813	hsa-mir-200b	hsa-miR-200b-3p	hsa-miR-6883-5p/hsa-miR-200b-3p
hsa-miR-1321	JUN	22100165	JUN	hsa-mir-200b	Repression(feedback)	27550813	hsa-mir-200b	hsa-miR-200b-5p	hsa-miR-1321/hsa-miR-200b-5p
hsa-miR-1321	JUN	22100165	JUN	hsa-mir-200b	Repression(feedback)	27550813	hsa-mir-200b	hsa-miR-200b-3p	hsa-miR-1321/hsa-miR-200b-3p
hsa-miR-4739	JUN	22100165	JUN	hsa-mir-200b	Repression(feedback)	27550813	hsa-mir-200b	hsa-miR-200b-5p	hsa-miR-4739/hsa-miR-200b-5p
hsa-miR-4739	JUN	22100165	JUN	hsa-mir-200b	Repression(feedback)	27550813	hsa-mir-200b	hsa-miR-200b-3p	hsa-miR-4739/hsa-miR-200b-3p
hsa-miR-4756-5p	JUN	22100165	JUN	hsa-mir-200b	Repression(feedback)	27550813	hsa-mir-200b	hsa-miR-200b-5p	hsa-miR-4756-5p/hsa-miR-200b-5p
hsa-miR-4756-5p	JUN	22100165	JUN	hsa-mir-200b	Repression(feedback)	27550813	hsa-mir-200b	hsa-miR-200b-3p	hsa-miR-4756-5p/hsa-miR-200b-3p
hsa-miR-3691-3p	JUN	22100165	JUN	hsa-mir-200b	Repression(feedback)	27550813	hsa-mir-200b	hsa-miR-200b-5p	hsa-miR-3691-3p/hsa-miR-200b-5p
hsa-miR-3691-3p	JUN	22100165	JUN	hsa-mir-200b	Repression(feedback)	27550813	hsa-mir-200b	hsa-miR-200b-3p	hsa-miR-3691-3p/hsa-miR-200b-3p
hsa-miR-3178	JUN	22100165	JUN	hsa-mir-200b	Repression(feedback)	27550813	hsa-mir-200b	hsa-miR-200b-5p	hsa-miR-3178/hsa-miR-200b-5p
hsa-miR-3178	JUN	22100165	JUN	hsa-mir-200b	Repression(feedback)	27550813	hsa-mir-200b	hsa-miR-200b-3p	hsa-miR-3178/hsa-miR-200b-3p
hsa-miR-4783-5p	JUN	22100165	JUN	hsa-mir-200b	Repression(feedback)	27550813	hsa-mir-200b	hsa-miR-200b-5p	hsa-miR-4783-5p/hsa-miR-200b-5p
hsa-miR-4783-5p	JUN	22100165	JUN	hsa-mir-200b	Repression(feedback)	27550813	hsa-mir-200b	hsa-miR-200b-3p	hsa-miR-4783-5p/hsa-miR-200b-3p
hsa-miR-4480	JUN	22100165	JUN	hsa-mir-200b	Repression(feedback)	27550813	hsa-mir-200b	hsa-miR-200b-5p	hsa-miR-4480/hsa-miR-200b-5p
hsa-miR-4480	JUN	22100165	JUN	hsa-mir-200b	Repression(feedback)	27550813	hsa-mir-200b	hsa-miR-200b-3p	hsa-miR-4480/hsa-miR-200b-3p
hsa-miR-655-3p	JUN	24398324	JUN	hsa-mir-200b	Repression(feedback)	27550813	hsa-mir-200b	hsa-miR-200b-5p	hsa-miR-655-3p/hsa-miR-200b-5p
hsa-miR-655-3p	JUN	24398324	JUN	hsa-mir-200b	Repression(feedback)	27550813	hsa-mir-200b	hsa-miR-200b-3p	hsa-miR-655-3p/hsa-miR-200b-3p
hsa-miR-374c-5p	JUN	24398324	JUN	hsa-mir-200b	Repression(feedback)	27550813	hsa-mir-200b	hsa-miR-200b-5p	hsa-miR-374c-5p/hsa-miR-200b-5p
hsa-miR-374c-5p	JUN	24398324	JUN	hsa-mir-200b	Repression(feedback)	27550813	hsa-mir-200b	hsa-miR-200b-3p	hsa-miR-374c-5p/hsa-miR-200b-3p
hsa-miR-4724-5p	JUN	24398324	JUN	hsa-mir-200b	Repression(feedback)	27550813	hsa-mir-200b	hsa-miR-200b-5p	hsa-miR-4724-5p/hsa-miR-200b-5p
hsa-miR-4724-5p	JUN	24398324	JUN	hsa-mir-200b	Repression(feedback)	27550813	hsa-mir-200b	hsa-miR-200b-3p	hsa-miR-4724-5p/hsa-miR-200b-3p
hsa-miR-8084	JUN	24398324	JUN	hsa-mir-200b	Repression(feedback)	27550813	hsa-mir-200b	hsa-miR-200b-5p	hsa-miR-8084/hsa-miR-200b-5p
hsa-miR-8084	JUN	24398324	JUN	hsa-mir-200b	Repression(feedback)	27550813	hsa-mir-200b	hsa-miR-200b-3p	hsa-miR-8084/hsa-miR-200b-3p
hsa-miR-429	JUN	24398324	JUN	hsa-mir-200b	Repression(feedback)	27550813	hsa-mir-200b	hsa-miR-200b-5p	hsa-miR-429/hsa-miR-200b-5p
hsa-miR-429	JUN	24398324	JUN	hsa-mir-200b	Repression(feedback)	27550813	hsa-mir-200b	hsa-miR-200b-3p	hsa-miR-429/hsa-miR-200b-3p
hsa-miR-200b-3p	JUN	24398324	JUN	hsa-mir-200b	Repression(feedback)	27550813	hsa-mir-200b	hsa-miR-200b-5p	hsa-miR-200b-3p/hsa-miR-200b-5p
hsa-miR-200b-3p	JUN	24398324	JUN	hsa-mir-200b	Repression(feedback)	27550813	hsa-mir-200b	hsa-miR-200b-3p	hsa-miR-200b-3p/hsa-miR-200b-3p
hsa-miR-200c-3p	JUN	24398324	JUN	hsa-mir-200b	Repression(feedback)	27550813	hsa-mir-200b	hsa-miR-200b-5p	hsa-miR-200c-3p/hsa-miR-200b-5p
hsa-miR-200c-3p	JUN	24398324	JUN	hsa-mir-200b	Repression(feedback)	27550813	hsa-mir-200b	hsa-miR-200b-3p	hsa-miR-200c-3p/hsa-miR-200b-3p
hsa-miR-2681-5p	JUN	20371350	JUN	hsa-mir-200b	Repression(feedback)	27550813	hsa-mir-200b	hsa-miR-200b-5p	hsa-miR-2681-5p/hsa-miR-200b-5p
hsa-miR-2681-5p	JUN	20371350	JUN	hsa-mir-200b	Repression(feedback)	27550813	hsa-mir-200b	hsa-miR-200b-3p	hsa-miR-2681-5p/hsa-miR-200b-3p
hsa-miR-3653-3p	JUN	20371350	JUN	hsa-mir-200b	Repression(feedback)	27550813	hsa-mir-200b	hsa-miR-200b-5p	hsa-miR-3653-3p/hsa-miR-200b-5p
hsa-miR-3653-3p	JUN	20371350	JUN	hsa-mir-200b	Repression(feedback)	27550813	hsa-mir-200b	hsa-miR-200b-3p	hsa-miR-3653-3p/hsa-miR-200b-3p
hsa-miR-633	JUN	20371350	JUN	hsa-mir-200b	Repression(feedback)	27550813	hsa-mir-200b	hsa-miR-200b-5p	hsa-miR-633/hsa-miR-200b-5p
hsa-miR-633	JUN	20371350	JUN	hsa-mir-200b	Repression(feedback)	27550813	hsa-mir-200b	hsa-miR-200b-3p	hsa-miR-633/hsa-miR-200b-3p
hsa-miR-4720-3p	JUN	20371350	JUN	hsa-mir-200b	Repression(feedback)	27550813	hsa-mir-200b	hsa-miR-200b-5p	hsa-miR-4720-3p/hsa-miR-200b-5p
hsa-miR-4720-3p	JUN	20371350	JUN	hsa-mir-200b	Repression(feedback)	27550813	hsa-mir-200b	hsa-miR-200b-3p	hsa-miR-4720-3p/hsa-miR-200b-3p
hsa-miR-4804-3p	JUN	20371350	JUN	hsa-mir-200b	Repression(feedback)	27550813	hsa-mir-200b	hsa-miR-200b-5p	hsa-miR-4804-3p/hsa-miR-200b-5p
hsa-miR-4804-3p	JUN	20371350	JUN	hsa-mir-200b	Repression(feedback)	27550813	hsa-mir-200b	hsa-miR-200b-3p	hsa-miR-4804-3p/hsa-miR-200b-3p
hsa-miR-4328	JUN	20371350	JUN	hsa-mir-200b	Repression(feedback)	27550813	hsa-mir-200b	hsa-miR-200b-5p	hsa-miR-4328/hsa-miR-200b-5p
hsa-miR-4328	JUN	20371350	JUN	hsa-mir-200b	Repression(feedback)	27550813	hsa-mir-200b	hsa-miR-200b-3p	hsa-miR-4328/hsa-miR-200b-3p
hsa-miR-1470	JUN	25545366	JUN	hsa-mir-200b	Repression(feedback)	27550813	hsa-mir-200b	hsa-miR-200b-5p	hsa-miR-1470/hsa-miR-200b-5p
hsa-miR-1470	JUN	25545366	JUN	hsa-mir-200b	Repression(feedback)	27550813	hsa-mir-200b	hsa-miR-200b-3p	hsa-miR-1470/hsa-miR-200b-3p
hsa-miR-216b-5p	JUN	27173017	JUN	hsa-mir-200b	Repression(feedback)	27550813	hsa-mir-200b	hsa-miR-200b-5p	hsa-miR-216b-5p/hsa-miR-200b-5p
hsa-miR-216b-5p	JUN	27173017	JUN	hsa-mir-200b	Repression(feedback)	27550813	hsa-mir-200b	hsa-miR-200b-3p	hsa-miR-216b-5p/hsa-miR-200b-3p
hsa-miR-9-5p	NFKB1	19702828	NFKB1	hsa-mir-200b	Activation	23565224	hsa-mir-200b	hsa-miR-200b-5p	hsa-miR-9-5p/hsa-miR-200b-5p
hsa-miR-9-5p	NFKB1	19702828	NFKB1	hsa-mir-200b	Activation	23565224	hsa-mir-200b	hsa-miR-200b-3p	hsa-miR-9-5p/hsa-miR-200b-3p
hsa-miR-146a-5p	NFKB1	18504431	NFKB1	hsa-mir-200b	Activation	23565224	hsa-mir-200b	hsa-miR-200b-5p	hsa-miR-146a-5p/hsa-miR-200b-5p
hsa-miR-146a-5p	NFKB1	18504431	NFKB1	hsa-mir-200b	Activation	23565224	hsa-mir-200b	hsa-miR-200b-3p	hsa-miR-146a-5p/hsa-miR-200b-3p
hsa-miR-146b-5p	NFKB1	18504431	NFKB1	hsa-mir-200b	Activation	23565224	hsa-mir-200b	hsa-miR-200b-5p	hsa-miR-146b-5p/hsa-miR-200b-5p
hsa-miR-146b-5p	NFKB1	18504431	NFKB1	hsa-mir-200b	Activation	23565224	hsa-mir-200b	hsa-miR-200b-3p	hsa-miR-146b-5p/hsa-miR-200b-3p
hsa-miR-15a-5p	NFKB1	17260024	NFKB1	hsa-mir-200b	Activation	23565224	hsa-mir-200b	hsa-miR-200b-5p	hsa-miR-15a-5p/hsa-miR-200b-5p
hsa-miR-15a-5p	NFKB1	17260024	NFKB1	hsa-mir-200b	Activation	23565224	hsa-mir-200b	hsa-miR-200b-3p	hsa-miR-15a-5p/hsa-miR-200b-3p
hsa-let-7a-5p	NFKB1	17260024	NFKB1	hsa-mir-200b	Activation	23565224	hsa-mir-200b	hsa-miR-200b-5p	hsa-let-7a-5p/hsa-miR-200b-5p
hsa-let-7a-5p	NFKB1	17260024	NFKB1	hsa-mir-200b	Activation	23565224	hsa-mir-200b	hsa-miR-200b-3p	hsa-let-7a-5p/hsa-miR-200b-3p
hsa-miR-16-5p	NFKB1	21081469	NFKB1	hsa-mir-200b	Activation	23565224	hsa-mir-200b	hsa-miR-200b-5p	hsa-miR-16-5p/hsa-miR-200b-5p
hsa-miR-16-5p	NFKB1	21081469	NFKB1	hsa-mir-200b	Activation	23565224	hsa-mir-200b	hsa-miR-200b-3p	hsa-miR-16-5p/hsa-miR-200b-3p
hsa-miR-21-5p	NFKB1	21081469	NFKB1	hsa-mir-200b	Activation	23565224	hsa-mir-200b	hsa-miR-200b-5p	hsa-miR-21-5p/hsa-miR-200b-5p
hsa-miR-21-5p	NFKB1	21081469	NFKB1	hsa-mir-200b	Activation	23565224	hsa-mir-200b	hsa-miR-200b-3p	hsa-miR-21-5p/hsa-miR-200b-3p
hsa-miR-155-5p	NFKB1	21030878	NFKB1	hsa-mir-200b	Activation	23565224	hsa-mir-200b	hsa-miR-200b-5p	hsa-miR-155-5p/hsa-miR-200b-5p
hsa-miR-155-5p	NFKB1	21030878	NFKB1	hsa-mir-200b	Activation	23565224	hsa-mir-200b	hsa-miR-200b-3p	hsa-miR-155-5p/hsa-miR-200b-3p
hsa-miR-26b-5p	NFKB1	19088304	NFKB1	hsa-mir-200b	Activation	23565224	hsa-mir-200b	hsa-miR-200b-5p	hsa-miR-26b-5p/hsa-miR-200b-5p
hsa-miR-26b-5p	NFKB1	19088304	NFKB1	hsa-mir-200b	Activation	23565224	hsa-mir-200b	hsa-miR-200b-3p	hsa-miR-26b-5p/hsa-miR-200b-3p
hsa-miR-92a-3p	NFKB1	23622248	NFKB1	hsa-mir-200b	Activation	23565224	hsa-mir-200b	hsa-miR-200b-5p	hsa-miR-92a-3p/hsa-miR-200b-5p
hsa-miR-92a-3p	NFKB1	23622248	NFKB1	hsa-mir-200b	Activation	23565224	hsa-mir-200b	hsa-miR-200b-3p	hsa-miR-92a-3p/hsa-miR-200b-3p
hsa-miR-508-3p	NFKB1	26801246	NFKB1	hsa-mir-200b	Activation	23565224	hsa-mir-200b	hsa-miR-200b-5p	hsa-miR-508-3p/hsa-miR-200b-5p
hsa-miR-508-3p	NFKB1	26801246	NFKB1	hsa-mir-200b	Activation	23565224	hsa-mir-200b	hsa-miR-200b-3p	hsa-miR-508-3p/hsa-miR-200b-3p
hsa-miR-199a-5p	NFKB1	24299514	NFKB1	hsa-mir-200b	Activation	23565224	hsa-mir-200b	hsa-miR-200b-5p	hsa-miR-199a-5p/hsa-miR-200b-5p
hsa-miR-199a-5p	NFKB1	24299514	NFKB1	hsa-mir-200b	Activation	23565224	hsa-mir-200b	hsa-miR-200b-3p	hsa-miR-199a-5p/hsa-miR-200b-3p
hsa-miR-139-5p	NFKB1	24158791	NFKB1	hsa-mir-200b	Activation	23565224	hsa-mir-200b	hsa-miR-200b-5p	hsa-miR-139-5p/hsa-miR-200b-5p
hsa-miR-139-5p	NFKB1	24158791	NFKB1	hsa-mir-200b	Activation	23565224	hsa-mir-200b	hsa-miR-200b-3p	hsa-miR-139-5p/hsa-miR-200b-3p
hsa-miR-138-5p	NFKB1	26823826	NFKB1	hsa-mir-200b	Activation	23565224	hsa-mir-200b	hsa-miR-200b-5p	hsa-miR-138-5p/hsa-miR-200b-5p
hsa-miR-138-5p	NFKB1	26823826	NFKB1	hsa-mir-200b	Activation	23565224	hsa-mir-200b	hsa-miR-200b-3p	hsa-miR-138-5p/hsa-miR-200b-3p
hsa-miR-9-3p	NFKB1	26354749	NFKB1	hsa-mir-200b	Activation	23565224	hsa-mir-200b	hsa-miR-200b-5p	hsa-miR-9-3p/hsa-miR-200b-5p
hsa-miR-9-3p	NFKB1	26354749	NFKB1	hsa-mir-200b	Activation	23565224	hsa-mir-200b	hsa-miR-200b-3p	hsa-miR-9-3p/hsa-miR-200b-3p
hsa-miR-339-3p	NFKB1	25695055	NFKB1	hsa-mir-200b	Activation	23565224	hsa-mir-200b	hsa-miR-200b-5p	hsa-miR-339-3p/hsa-miR-200b-5p
hsa-miR-339-3p	NFKB1	25695055	NFKB1	hsa-mir-200b	Activation	23565224	hsa-mir-200b	hsa-miR-200b-3p	hsa-miR-339-3p/hsa-miR-200b-3p
hsa-miR-34a-5p	NFKB1	28097098	NFKB1	hsa-mir-200b	Activation	23565224	hsa-mir-200b	hsa-miR-200b-5p	hsa-miR-34a-5p/hsa-miR-200b-5p
hsa-miR-34a-5p	NFKB1	28097098	NFKB1	hsa-mir-200b	Activation	23565224	hsa-mir-200b	hsa-miR-200b-3p	hsa-miR-34a-5p/hsa-miR-200b-3p
hsa-miR-24-3p	HNF4A	20018894	HNF4A	hsa-mir-200b	Activation	24766136	hsa-mir-200b	hsa-miR-200b-5p	hsa-miR-24-3p/hsa-miR-200b-5p
hsa-miR-24-3p	HNF4A	20018894	HNF4A	hsa-mir-200b	Activation	24766136	hsa-mir-200b	hsa-miR-200b-3p	hsa-miR-24-3p/hsa-miR-200b-3p
hsa-miR-34a-5p	HNF4A	20018894	HNF4A	hsa-mir-200b	Activation	24766136	hsa-mir-200b	hsa-miR-200b-5p	hsa-miR-34a-5p/hsa-miR-200b-5p
hsa-miR-34a-5p	HNF4A	20018894	HNF4A	hsa-mir-200b	Activation	24766136	hsa-mir-200b	hsa-miR-200b-3p	hsa-miR-34a-5p/hsa-miR-200b-3p
hsa-miR-197-3p	HNF4A	16822819	HNF4A	hsa-mir-200b	Activation	24766136	hsa-mir-200b	hsa-miR-200b-5p	hsa-miR-197-3p/hsa-miR-200b-5p
hsa-miR-197-3p	HNF4A	16822819	HNF4A	hsa-mir-200b	Activation	24766136	hsa-mir-200b	hsa-miR-200b-3p	hsa-miR-197-3p/hsa-miR-200b-3p
hsa-miR-449a	HNF4A	22232426	HNF4A	hsa-mir-200b	Activation	24766136	hsa-mir-200b	hsa-miR-200b-5p	hsa-miR-449a/hsa-miR-200b-5p
hsa-miR-449a	HNF4A	22232426	HNF4A	hsa-mir-200b	Activation	24766136	hsa-mir-200b	hsa-miR-200b-3p	hsa-miR-449a/hsa-miR-200b-3p
hsa-miR-34c-5p	HNF4A	22232426	HNF4A	hsa-mir-200b	Activation	24766136	hsa-mir-200b	hsa-miR-200b-5p	hsa-miR-34c-5p/hsa-miR-200b-5p
hsa-miR-34c-5p	HNF4A	22232426	HNF4A	hsa-mir-200b	Activation	24766136	hsa-mir-200b	hsa-miR-200b-3p	hsa-miR-34c-5p/hsa-miR-200b-3p
hsa-miR-766-3p	HNF4A	22232426	HNF4A	hsa-mir-200b	Activation	24766136	hsa-mir-200b	hsa-miR-200b-5p	hsa-miR-766-3p/hsa-miR-200b-5p
hsa-miR-766-3p	HNF4A	22232426	HNF4A	hsa-mir-200b	Activation	24766136	hsa-mir-200b	hsa-miR-200b-3p	hsa-miR-766-3p/hsa-miR-200b-3p
hsa-miR-34b-5p	HNF4A	22232426	HNF4A	hsa-mir-200b	Activation	24766136	hsa-mir-200b	hsa-miR-200b-5p	hsa-miR-34b-5p/hsa-miR-200b-5p
hsa-miR-34b-5p	HNF4A	22232426	HNF4A	hsa-mir-200b	Activation	24766136	hsa-mir-200b	hsa-miR-200b-3p	hsa-miR-34b-5p/hsa-miR-200b-3p
hsa-miR-765	HNF4A	22232426	HNF4A	hsa-mir-200b	Activation	24766136	hsa-mir-200b	hsa-miR-200b-5p	hsa-miR-765/hsa-miR-200b-5p
hsa-miR-765	HNF4A	22232426	HNF4A	hsa-mir-200b	Activation	24766136	hsa-mir-200b	hsa-miR-200b-3p	hsa-miR-765/hsa-miR-200b-3p
hsa-miR-629-5p	HNF4A	22153071	HNF4A	hsa-mir-200b	Activation	24766136	hsa-mir-200b	hsa-miR-200b-5p	hsa-miR-629-5p/hsa-miR-200b-5p
hsa-miR-629-5p	HNF4A	22153071	HNF4A	hsa-mir-200b	Activation	24766136	hsa-mir-200b	hsa-miR-200b-3p	hsa-miR-629-5p/hsa-miR-200b-3p
hsa-miR-216a-5p	HNF4A	23298640	HNF4A	hsa-mir-200b	Activation	24766136	hsa-mir-200b	hsa-miR-200b-5p	hsa-miR-216a-5p/hsa-miR-200b-5p
hsa-miR-216a-5p	HNF4A	23298640	HNF4A	hsa-mir-200b	Activation	24766136	hsa-mir-200b	hsa-miR-200b-3p	hsa-miR-216a-5p/hsa-miR-200b-3p
hsa-miR-143-3p	HNF4A	23298640	HNF4A	hsa-mir-200b	Activation	24766136	hsa-mir-200b	hsa-miR-200b-5p	hsa-miR-143-3p/hsa-miR-200b-5p
hsa-miR-143-3p	HNF4A	23298640	HNF4A	hsa-mir-200b	Activation	24766136	hsa-mir-200b	hsa-miR-200b-3p	hsa-miR-143-3p/hsa-miR-200b-3p
hsa-miR-4776-3p	HNF4A	19536157	HNF4A	hsa-mir-200b	Activation	24766136	hsa-mir-200b	hsa-miR-200b-5p	hsa-miR-4776-3p/hsa-miR-200b-5p
hsa-miR-4776-3p	HNF4A	19536157	HNF4A	hsa-mir-200b	Activation	24766136	hsa-mir-200b	hsa-miR-200b-3p	hsa-miR-4776-3p/hsa-miR-200b-3p
hsa-miR-6875-3p	HNF4A	19536157	HNF4A	hsa-mir-200b	Activation	24766136	hsa-mir-200b	hsa-miR-200b-5p	hsa-miR-6875-3p/hsa-miR-200b-5p
hsa-miR-6875-3p	HNF4A	19536157	HNF4A	hsa-mir-200b	Activation	24766136	hsa-mir-200b	hsa-miR-200b-3p	hsa-miR-6875-3p/hsa-miR-200b-3p
hsa-miR-3180-5p	HNF4A	19536157	HNF4A	hsa-mir-200b	Activation	24766136	hsa-mir-200b	hsa-miR-200b-5p	hsa-miR-3180-5p/hsa-miR-200b-5p
hsa-miR-3180-5p	HNF4A	19536157	HNF4A	hsa-mir-200b	Activation	24766136	hsa-mir-200b	hsa-miR-200b-3p	hsa-miR-3180-5p/hsa-miR-200b-3p
hsa-miR-4659b-5p	HNF4A	19536157	HNF4A	hsa-mir-200b	Activation	24766136	hsa-mir-200b	hsa-miR-200b-5p	hsa-miR-4659b-5p/hsa-miR-200b-5p
hsa-miR-4659b-5p	HNF4A	19536157	HNF4A	hsa-mir-200b	Activation	24766136	hsa-mir-200b	hsa-miR-200b-3p	hsa-miR-4659b-5p/hsa-miR-200b-3p
hsa-miR-4659a-5p	HNF4A	19536157	HNF4A	hsa-mir-200b	Activation	24766136	hsa-mir-200b	hsa-miR-200b-5p	hsa-miR-4659a-5p/hsa-miR-200b-5p
hsa-miR-4659a-5p	HNF4A	19536157	HNF4A	hsa-mir-200b	Activation	24766136	hsa-mir-200b	hsa-miR-200b-3p	hsa-miR-4659a-5p/hsa-miR-200b-3p
hsa-miR-5590-5p	HNF4A	19536157	HNF4A	hsa-mir-200b	Activation	24766136	hsa-mir-200b	hsa-miR-200b-5p	hsa-miR-5590-5p/hsa-miR-200b-5p
hsa-miR-5590-5p	HNF4A	19536157	HNF4A	hsa-mir-200b	Activation	24766136	hsa-mir-200b	hsa-miR-200b-3p	hsa-miR-5590-5p/hsa-miR-200b-3p
hsa-miR-525-5p	HNF4A	19536157	HNF4A	hsa-mir-200b	Activation	24766136	hsa-mir-200b	hsa-miR-200b-5p	hsa-miR-525-5p/hsa-miR-200b-5p
hsa-miR-525-5p	HNF4A	19536157	HNF4A	hsa-mir-200b	Activation	24766136	hsa-mir-200b	hsa-miR-200b-3p	hsa-miR-525-5p/hsa-miR-200b-3p
hsa-miR-520a-5p	HNF4A	19536157	HNF4A	hsa-mir-200b	Activation	24766136	hsa-mir-200b	hsa-miR-200b-5p	hsa-miR-520a-5p/hsa-miR-200b-5p
hsa-miR-520a-5p	HNF4A	19536157	HNF4A	hsa-mir-200b	Activation	24766136	hsa-mir-200b	hsa-miR-200b-3p	hsa-miR-520a-5p/hsa-miR-200b-3p
hsa-miR-488-5p	HNF4A	19536157	HNF4A	hsa-mir-200b	Activation	24766136	hsa-mir-200b	hsa-miR-200b-5p	hsa-miR-488-5p/hsa-miR-200b-5p
hsa-miR-488-5p	HNF4A	19536157	HNF4A	hsa-mir-200b	Activation	24766136	hsa-mir-200b	hsa-miR-200b-3p	hsa-miR-488-5p/hsa-miR-200b-3p
hsa-miR-24-1-5p	HNF4A	27135744	HNF4A	hsa-mir-200b	Activation	24766136	hsa-mir-200b	hsa-miR-200b-5p	hsa-miR-24-1-5p/hsa-miR-200b-5p
hsa-miR-24-1-5p	HNF4A	27135744	HNF4A	hsa-mir-200b	Activation	24766136	hsa-mir-200b	hsa-miR-200b-3p	hsa-miR-24-1-5p/hsa-miR-200b-3p
hsa-miR-449a	HDAC1	19252524	HDAC1	hsa-mir-200b	Repression	24830600	hsa-mir-200b	hsa-miR-200b-5p	hsa-miR-449a/hsa-miR-200b-5p
hsa-miR-449a	HDAC1	19252524	HDAC1	hsa-mir-200b	Repression	24830600	hsa-mir-200b	hsa-miR-200b-3p	hsa-miR-449a/hsa-miR-200b-3p
hsa-miR-449b-5p	HDAC1	21418558	HDAC1	hsa-mir-200b	Repression	24830600	hsa-mir-200b	hsa-miR-200b-5p	hsa-miR-449b-5p/hsa-miR-200b-5p
hsa-miR-449b-5p	HDAC1	21418558	HDAC1	hsa-mir-200b	Repression	24830600	hsa-mir-200b	hsa-miR-200b-3p	hsa-miR-449b-5p/hsa-miR-200b-3p
hsa-miR-34a-5p	HDAC1	21566225	HDAC1	hsa-mir-200b	Repression	24830600	hsa-mir-200b	hsa-miR-200b-5p	hsa-miR-34a-5p/hsa-miR-200b-5p
hsa-miR-34a-5p	HDAC1	21566225	HDAC1	hsa-mir-200b	Repression	24830600	hsa-mir-200b	hsa-miR-200b-3p	hsa-miR-34a-5p/hsa-miR-200b-3p
hsa-miR-24-3p	HDAC1	20371350	HDAC1	hsa-mir-200b	Repression	24830600	hsa-mir-200b	hsa-miR-200b-5p	hsa-miR-24-3p/hsa-miR-200b-5p
hsa-miR-24-3p	HDAC1	20371350	HDAC1	hsa-mir-200b	Repression	24830600	hsa-mir-200b	hsa-miR-200b-3p	hsa-miR-24-3p/hsa-miR-200b-3p
hsa-miR-671-5p	HDAC1	23622248	HDAC1	hsa-mir-200b	Repression	24830600	hsa-mir-200b	hsa-miR-200b-5p	hsa-miR-671-5p/hsa-miR-200b-5p
hsa-miR-671-5p	HDAC1	23622248	HDAC1	hsa-mir-200b	Repression	24830600	hsa-mir-200b	hsa-miR-200b-3p	hsa-miR-671-5p/hsa-miR-200b-3p
hsa-miR-615-3p	HDAC1	23622248	HDAC1	hsa-mir-200b	Repression	24830600	hsa-mir-200b	hsa-miR-200b-5p	hsa-miR-615-3p/hsa-miR-200b-5p
hsa-miR-615-3p	HDAC1	23622248	HDAC1	hsa-mir-200b	Repression	24830600	hsa-mir-200b	hsa-miR-200b-3p	hsa-miR-615-3p/hsa-miR-200b-3p
hsa-miR-92a-3p	HDAC1	23622248	HDAC1	hsa-mir-200b	Repression	24830600	hsa-mir-200b	hsa-miR-200b-5p	hsa-miR-92a-3p/hsa-miR-200b-5p
hsa-miR-92a-3p	HDAC1	23622248	HDAC1	hsa-mir-200b	Repression	24830600	hsa-mir-200b	hsa-miR-200b-3p	hsa-miR-92a-3p/hsa-miR-200b-3p
hsa-miR-30a-5p	HDAC1	23622248	HDAC1	hsa-mir-200b	Repression	24830600	hsa-mir-200b	hsa-miR-200b-5p	hsa-miR-30a-5p/hsa-miR-200b-5p
hsa-miR-30a-5p	HDAC1	23622248	HDAC1	hsa-mir-200b	Repression	24830600	hsa-mir-200b	hsa-miR-200b-3p	hsa-miR-30a-5p/hsa-miR-200b-3p
hsa-miR-874-3p	HDAC1	23558898	HDAC1	hsa-mir-200b	Repression	24830600	hsa-mir-200b	hsa-miR-200b-5p	hsa-miR-874-3p/hsa-miR-200b-5p
hsa-miR-874-3p	HDAC1	23558898	HDAC1	hsa-mir-200b	Repression	24830600	hsa-mir-200b	hsa-miR-200b-3p	hsa-miR-874-3p/hsa-miR-200b-3p
hsa-miR-520h	HDAC1	24316511	HDAC1	hsa-mir-200b	Repression	24830600	hsa-mir-200b	hsa-miR-200b-5p	hsa-miR-520h/hsa-miR-200b-5p
hsa-miR-520h	HDAC1	24316511	HDAC1	hsa-mir-200b	Repression	24830600	hsa-mir-200b	hsa-miR-200b-3p	hsa-miR-520h/hsa-miR-200b-3p
hsa-miR-101-3p	EED	19008416	EED	hsa-mir-200b	Repression	25264103	hsa-mir-200b	hsa-miR-200b-5p	hsa-miR-101-3p/hsa-miR-200b-5p
hsa-miR-101-3p	EED	19008416	EED	hsa-mir-200b	Repression	25264103	hsa-mir-200b	hsa-miR-200b-3p	hsa-miR-101-3p/hsa-miR-200b-3p
hsa-miR-138-5p	EED	21770894	EED	hsa-mir-200b	Repression	25264103	hsa-mir-200b	hsa-miR-200b-5p	hsa-miR-138-5p/hsa-miR-200b-5p
hsa-miR-138-5p	EED	21770894	EED	hsa-mir-200b	Repression	25264103	hsa-mir-200b	hsa-miR-200b-3p	hsa-miR-138-5p/hsa-miR-200b-3p
hsa-miR-26b-5p	EED	19088304	EED	hsa-mir-200b	Repression	25264103	hsa-mir-200b	hsa-miR-200b-5p	hsa-miR-26b-5p/hsa-miR-200b-5p
hsa-miR-26b-5p	EED	19088304	EED	hsa-mir-200b	Repression	25264103	hsa-mir-200b	hsa-miR-200b-3p	hsa-miR-26b-5p/hsa-miR-200b-3p
hsa-miR-30c-5p	EED	23622248	EED	hsa-mir-200b	Repression	25264103	hsa-mir-200b	hsa-miR-200b-5p	hsa-miR-30c-5p/hsa-miR-200b-5p
hsa-miR-30c-5p	EED	23622248	EED	hsa-mir-200b	Repression	25264103	hsa-mir-200b	hsa-miR-200b-3p	hsa-miR-30c-5p/hsa-miR-200b-3p
hsa-miR-4659b-3p	EED	19536157	EED	hsa-mir-200b	Repression	25264103	hsa-mir-200b	hsa-miR-200b-5p	hsa-miR-4659b-3p/hsa-miR-200b-5p
hsa-miR-4659b-3p	EED	19536157	EED	hsa-mir-200b	Repression	25264103	hsa-mir-200b	hsa-miR-200b-3p	hsa-miR-4659b-3p/hsa-miR-200b-3p
hsa-miR-4659a-3p	EED	19536157	EED	hsa-mir-200b	Repression	25264103	hsa-mir-200b	hsa-miR-200b-5p	hsa-miR-4659a-3p/hsa-miR-200b-5p
hsa-miR-4659a-3p	EED	19536157	EED	hsa-mir-200b	Repression	25264103	hsa-mir-200b	hsa-miR-200b-3p	hsa-miR-4659a-3p/hsa-miR-200b-3p
hsa-miR-6875-3p	EED	19536157	EED	hsa-mir-200b	Repression	25264103	hsa-mir-200b	hsa-miR-200b-5p	hsa-miR-6875-3p/hsa-miR-200b-5p
hsa-miR-6875-3p	EED	19536157	EED	hsa-mir-200b	Repression	25264103	hsa-mir-200b	hsa-miR-200b-3p	hsa-miR-6875-3p/hsa-miR-200b-3p
hsa-miR-3977	EED	19536157	EED	hsa-mir-200b	Repression	25264103	hsa-mir-200b	hsa-miR-200b-5p	hsa-miR-3977/hsa-miR-200b-5p
hsa-miR-3977	EED	19536157	EED	hsa-mir-200b	Repression	25264103	hsa-mir-200b	hsa-miR-200b-3p	hsa-miR-3977/hsa-miR-200b-3p
hsa-miR-6780a-3p	EED	19536157	EED	hsa-mir-200b	Repression	25264103	hsa-mir-200b	hsa-miR-200b-5p	hsa-miR-6780a-3p/hsa-miR-200b-5p
hsa-miR-6780a-3p	EED	19536157	EED	hsa-mir-200b	Repression	25264103	hsa-mir-200b	hsa-miR-200b-3p	hsa-miR-6780a-3p/hsa-miR-200b-3p
hsa-miR-6794-3p	EED	19536157	EED	hsa-mir-200b	Repression	25264103	hsa-mir-200b	hsa-miR-200b-5p	hsa-miR-6794-3p/hsa-miR-200b-5p
hsa-miR-6794-3p	EED	19536157	EED	hsa-mir-200b	Repression	25264103	hsa-mir-200b	hsa-miR-200b-3p	hsa-miR-6794-3p/hsa-miR-200b-3p
hsa-miR-3160-5p	EED	19536157	EED	hsa-mir-200b	Repression	25264103	hsa-mir-200b	hsa-miR-200b-5p	hsa-miR-3160-5p/hsa-miR-200b-5p
hsa-miR-3160-5p	EED	19536157	EED	hsa-mir-200b	Repression	25264103	hsa-mir-200b	hsa-miR-200b-3p	hsa-miR-3160-5p/hsa-miR-200b-3p
hsa-miR-6837-3p	EED	19536157	EED	hsa-mir-200b	Repression	25264103	hsa-mir-200b	hsa-miR-200b-5p	hsa-miR-6837-3p/hsa-miR-200b-5p
hsa-miR-6837-3p	EED	19536157	EED	hsa-mir-200b	Repression	25264103	hsa-mir-200b	hsa-miR-200b-3p	hsa-miR-6837-3p/hsa-miR-200b-3p
hsa-miR-6754-3p	EED	19536157	EED	hsa-mir-200b	Repression	25264103	hsa-mir-200b	hsa-miR-200b-5p	hsa-miR-6754-3p/hsa-miR-200b-5p
hsa-miR-6754-3p	EED	19536157	EED	hsa-mir-200b	Repression	25264103	hsa-mir-200b	hsa-miR-200b-3p	hsa-miR-6754-3p/hsa-miR-200b-3p
hsa-miR-412-3p	EED	19536157	EED	hsa-mir-200b	Repression	25264103	hsa-mir-200b	hsa-miR-200b-5p	hsa-miR-412-3p/hsa-miR-200b-5p
hsa-miR-412-3p	EED	19536157	EED	hsa-mir-200b	Repression	25264103	hsa-mir-200b	hsa-miR-200b-3p	hsa-miR-412-3p/hsa-miR-200b-3p
hsa-miR-6728-3p	EED	19536157	EED	hsa-mir-200b	Repression	25264103	hsa-mir-200b	hsa-miR-200b-5p	hsa-miR-6728-3p/hsa-miR-200b-5p
hsa-miR-6728-3p	EED	19536157	EED	hsa-mir-200b	Repression	25264103	hsa-mir-200b	hsa-miR-200b-3p	hsa-miR-6728-3p/hsa-miR-200b-3p
hsa-miR-484	EED	19536157	EED	hsa-mir-200b	Repression	25264103	hsa-mir-200b	hsa-miR-200b-5p	hsa-miR-484/hsa-miR-200b-5p
hsa-miR-484	EED	19536157	EED	hsa-mir-200b	Repression	25264103	hsa-mir-200b	hsa-miR-200b-3p	hsa-miR-484/hsa-miR-200b-3p
hsa-miR-3155b	EED	19536157	EED	hsa-mir-200b	Repression	25264103	hsa-mir-200b	hsa-miR-200b-5p	hsa-miR-3155b/hsa-miR-200b-5p
hsa-miR-3155b	EED	19536157	EED	hsa-mir-200b	Repression	25264103	hsa-mir-200b	hsa-miR-200b-3p	hsa-miR-3155b/hsa-miR-200b-3p
hsa-miR-3155a	EED	19536157	EED	hsa-mir-200b	Repression	25264103	hsa-mir-200b	hsa-miR-200b-5p	hsa-miR-3155a/hsa-miR-200b-5p
hsa-miR-3155a	EED	19536157	EED	hsa-mir-200b	Repression	25264103	hsa-mir-200b	hsa-miR-200b-3p	hsa-miR-3155a/hsa-miR-200b-3p
hsa-miR-483-3p	EED	19536157	EED	hsa-mir-200b	Repression	25264103	hsa-mir-200b	hsa-miR-200b-5p	hsa-miR-483-3p/hsa-miR-200b-5p
hsa-miR-483-3p	EED	19536157	EED	hsa-mir-200b	Repression	25264103	hsa-mir-200b	hsa-miR-200b-3p	hsa-miR-483-3p/hsa-miR-200b-3p
hsa-miR-30e-5p	EED	22473208	EED	hsa-mir-200b	Repression	25264103	hsa-mir-200b	hsa-miR-200b-5p	hsa-miR-30e-5p/hsa-miR-200b-5p
hsa-miR-30e-5p	EED	22473208	EED	hsa-mir-200b	Repression	25264103	hsa-mir-200b	hsa-miR-200b-3p	hsa-miR-30e-5p/hsa-miR-200b-3p
hsa-miR-30d-5p	EED	22473208	EED	hsa-mir-200b	Repression	25264103	hsa-mir-200b	hsa-miR-200b-5p	hsa-miR-30d-5p/hsa-miR-200b-5p
hsa-miR-30d-5p	EED	22473208	EED	hsa-mir-200b	Repression	25264103	hsa-mir-200b	hsa-miR-200b-3p	hsa-miR-30d-5p/hsa-miR-200b-3p
hsa-miR-30b-5p	EED	22473208	EED	hsa-mir-200b	Repression	25264103	hsa-mir-200b	hsa-miR-200b-5p	hsa-miR-30b-5p/hsa-miR-200b-5p
hsa-miR-30b-5p	EED	22473208	EED	hsa-mir-200b	Repression	25264103	hsa-mir-200b	hsa-miR-200b-3p	hsa-miR-30b-5p/hsa-miR-200b-3p
hsa-miR-30a-5p	EED	22473208	EED	hsa-mir-200b	Repression	25264103	hsa-mir-200b	hsa-miR-200b-5p	hsa-miR-30a-5p/hsa-miR-200b-5p
hsa-miR-30a-5p	EED	22473208	EED	hsa-mir-200b	Repression	25264103	hsa-mir-200b	hsa-miR-200b-3p	hsa-miR-30a-5p/hsa-miR-200b-3p
hsa-miR-181c-5p	EED	22473208	EED	hsa-mir-200b	Repression	25264103	hsa-mir-200b	hsa-miR-200b-5p	hsa-miR-181c-5p/hsa-miR-200b-5p
hsa-miR-181c-5p	EED	22473208	EED	hsa-mir-200b	Repression	25264103	hsa-mir-200b	hsa-miR-200b-3p	hsa-miR-181c-5p/hsa-miR-200b-3p
hsa-miR-181d-5p	EED	22473208	EED	hsa-mir-200b	Repression	25264103	hsa-mir-200b	hsa-miR-200b-5p	hsa-miR-181d-5p/hsa-miR-200b-5p
hsa-miR-181d-5p	EED	22473208	EED	hsa-mir-200b	Repression	25264103	hsa-mir-200b	hsa-miR-200b-3p	hsa-miR-181d-5p/hsa-miR-200b-3p
hsa-miR-181b-5p	EED	22473208	EED	hsa-mir-200b	Repression	25264103	hsa-mir-200b	hsa-miR-200b-5p	hsa-miR-181b-5p/hsa-miR-200b-5p
hsa-miR-181b-5p	EED	22473208	EED	hsa-mir-200b	Repression	25264103	hsa-mir-200b	hsa-miR-200b-3p	hsa-miR-181b-5p/hsa-miR-200b-3p
hsa-miR-181a-5p	EED	22473208	EED	hsa-mir-200b	Repression	25264103	hsa-mir-200b	hsa-miR-200b-5p	hsa-miR-181a-5p/hsa-miR-200b-5p
hsa-miR-181a-5p	EED	22473208	EED	hsa-mir-200b	Repression	25264103	hsa-mir-200b	hsa-miR-200b-3p	hsa-miR-181a-5p/hsa-miR-200b-3p
hsa-miR-204-5p	SNAI1	20056717	SNAI1	hsa-mir-200b	Repression	25178837	hsa-mir-200b	hsa-miR-200b-5p	hsa-miR-204-5p/hsa-miR-200b-5p
hsa-miR-204-5p	SNAI1	20056717	SNAI1	hsa-mir-200b	Repression	25178837	hsa-mir-200b	hsa-miR-200b-3p	hsa-miR-204-5p/hsa-miR-200b-3p
hsa-miR-30a-5p	SNAI1	21633953	SNAI1	hsa-mir-200b	Repression	25178837	hsa-mir-200b	hsa-miR-200b-5p	hsa-miR-30a-5p/hsa-miR-200b-5p
hsa-miR-30a-5p	SNAI1	21633953	SNAI1	hsa-mir-200b	Repression	25178837	hsa-mir-200b	hsa-miR-200b-3p	hsa-miR-30a-5p/hsa-miR-200b-3p
hsa-miR-30b-5p	SNAI1	21633953	SNAI1	hsa-mir-200b	Repression	25178837	hsa-mir-200b	hsa-miR-200b-5p	hsa-miR-30b-5p/hsa-miR-200b-5p
hsa-miR-30b-5p	SNAI1	21633953	SNAI1	hsa-mir-200b	Repression	25178837	hsa-mir-200b	hsa-miR-200b-3p	hsa-miR-30b-5p/hsa-miR-200b-3p
hsa-miR-30c-5p	SNAI1	21633953	SNAI1	hsa-mir-200b	Repression	25178837	hsa-mir-200b	hsa-miR-200b-5p	hsa-miR-30c-5p/hsa-miR-200b-5p
hsa-miR-30c-5p	SNAI1	21633953	SNAI1	hsa-mir-200b	Repression	25178837	hsa-mir-200b	hsa-miR-200b-3p	hsa-miR-30c-5p/hsa-miR-200b-3p
hsa-miR-30d-5p	SNAI1	21633953	SNAI1	hsa-mir-200b	Repression	25178837	hsa-mir-200b	hsa-miR-200b-5p	hsa-miR-30d-5p/hsa-miR-200b-5p
hsa-miR-30d-5p	SNAI1	21633953	SNAI1	hsa-mir-200b	Repression	25178837	hsa-mir-200b	hsa-miR-200b-3p	hsa-miR-30d-5p/hsa-miR-200b-3p
hsa-miR-30e-5p	SNAI1	21633953	SNAI1	hsa-mir-200b	Repression	25178837	hsa-mir-200b	hsa-miR-200b-5p	hsa-miR-30e-5p/hsa-miR-200b-5p
hsa-miR-30e-5p	SNAI1	21633953	SNAI1	hsa-mir-200b	Repression	25178837	hsa-mir-200b	hsa-miR-200b-3p	hsa-miR-30e-5p/hsa-miR-200b-3p
hsa-miR-153-3p	SNAI1	23188671	SNAI1	hsa-mir-200b	Repression	25178837	hsa-mir-200b	hsa-miR-200b-5p	hsa-miR-153-3p/hsa-miR-200b-5p
hsa-miR-153-3p	SNAI1	23188671	SNAI1	hsa-mir-200b	Repression	25178837	hsa-mir-200b	hsa-miR-200b-3p	hsa-miR-153-3p/hsa-miR-200b-3p
hsa-miR-335-5p	SNAI1	18185580	SNAI1	hsa-mir-200b	Repression	25178837	hsa-mir-200b	hsa-miR-200b-5p	hsa-miR-335-5p/hsa-miR-200b-5p
hsa-miR-335-5p	SNAI1	18185580	SNAI1	hsa-mir-200b	Repression	25178837	hsa-mir-200b	hsa-miR-200b-3p	hsa-miR-335-5p/hsa-miR-200b-3p
hsa-miR-124-3p	SNAI1	18668037	SNAI1	hsa-mir-200b	Repression	25178837	hsa-mir-200b	hsa-miR-200b-5p	hsa-miR-124-3p/hsa-miR-200b-5p
hsa-miR-124-3p	SNAI1	18668037	SNAI1	hsa-mir-200b	Repression	25178837	hsa-mir-200b	hsa-miR-200b-3p	hsa-miR-124-3p/hsa-miR-200b-3p
hsa-miR-26b-5p	SNAI1	19088304	SNAI1	hsa-mir-200b	Repression	25178837	hsa-mir-200b	hsa-miR-200b-5p	hsa-miR-26b-5p/hsa-miR-200b-5p
hsa-miR-26b-5p	SNAI1	19088304	SNAI1	hsa-mir-200b	Repression	25178837	hsa-mir-200b	hsa-miR-200b-3p	hsa-miR-26b-5p/hsa-miR-200b-3p
hsa-miR-34a-5p	SNAI1	22134354	SNAI1	hsa-mir-200b	Repression	25178837	hsa-mir-200b	hsa-miR-200b-5p	hsa-miR-34a-5p/hsa-miR-200b-5p
hsa-miR-34a-5p	SNAI1	22134354	SNAI1	hsa-mir-200b	Repression	25178837	hsa-mir-200b	hsa-miR-200b-3p	hsa-miR-34a-5p/hsa-miR-200b-3p
hsa-miR-34b-3p	SNAI1	22134354	SNAI1	hsa-mir-200b	Repression	25178837	hsa-mir-200b	hsa-miR-200b-5p	hsa-miR-34b-3p/hsa-miR-200b-5p
hsa-miR-34b-3p	SNAI1	22134354	SNAI1	hsa-mir-200b	Repression	25178837	hsa-mir-200b	hsa-miR-200b-3p	hsa-miR-34b-3p/hsa-miR-200b-3p
hsa-miR-34c-5p	SNAI1	22134354	SNAI1	hsa-mir-200b	Repression	25178837	hsa-mir-200b	hsa-miR-200b-5p	hsa-miR-34c-5p/hsa-miR-200b-5p
hsa-miR-34c-5p	SNAI1	22134354	SNAI1	hsa-mir-200b	Repression	25178837	hsa-mir-200b	hsa-miR-200b-3p	hsa-miR-34c-5p/hsa-miR-200b-3p
hsa-miR-506-3p	SNAI1	23410973	SNAI1	hsa-mir-200b	Repression	25178837	hsa-mir-200b	hsa-miR-200b-5p	hsa-miR-506-3p/hsa-miR-200b-5p
hsa-miR-506-3p	SNAI1	23410973	SNAI1	hsa-mir-200b	Repression	25178837	hsa-mir-200b	hsa-miR-200b-3p	hsa-miR-506-3p/hsa-miR-200b-3p
hsa-miR-199a-5p	SNAI1	25041364	SNAI1	hsa-mir-200b	Repression	25178837	hsa-mir-200b	hsa-miR-200b-5p	hsa-miR-199a-5p/hsa-miR-200b-5p
hsa-miR-199a-5p	SNAI1	25041364	SNAI1	hsa-mir-200b	Repression	25178837	hsa-mir-200b	hsa-miR-200b-3p	hsa-miR-199a-5p/hsa-miR-200b-3p
hsa-miR-203a-3p	SNAI1	23447531	SNAI1	hsa-mir-200b	Repression	25178837	hsa-mir-200b	hsa-miR-200b-5p	hsa-miR-203a-3p/hsa-miR-200b-5p
hsa-miR-203a-3p	SNAI1	23447531	SNAI1	hsa-mir-200b	Repression	25178837	hsa-mir-200b	hsa-miR-200b-3p	hsa-miR-203a-3p/hsa-miR-200b-3p
hsa-miR-22-3p	SNAI1	26610210	SNAI1	hsa-mir-200b	Repression	25178837	hsa-mir-200b	hsa-miR-200b-5p	hsa-miR-22-3p/hsa-miR-200b-5p
hsa-miR-22-3p	SNAI1	26610210	SNAI1	hsa-mir-200b	Repression	25178837	hsa-mir-200b	hsa-miR-200b-3p	hsa-miR-22-3p/hsa-miR-200b-3p
hsa-miR-486-5p	SNAI1	27877055	SNAI1	hsa-mir-200b	Repression	25178837	hsa-mir-200b	hsa-miR-200b-5p	hsa-miR-486-5p/hsa-miR-200b-5p
hsa-miR-486-5p	SNAI1	27877055	SNAI1	hsa-mir-200b	Repression	25178837	hsa-mir-200b	hsa-miR-200b-3p	hsa-miR-486-5p/hsa-miR-200b-3p
hsa-miR-30c-2-3p	SNAI1	28127848	SNAI1	hsa-mir-200b	Repression	25178837	hsa-mir-200b	hsa-miR-200b-5p	hsa-miR-30c-2-3p/hsa-miR-200b-5p
hsa-miR-30c-2-3p	SNAI1	28127848	SNAI1	hsa-mir-200b	Repression	25178837	hsa-mir-200b	hsa-miR-200b-3p	hsa-miR-30c-2-3p/hsa-miR-200b-3p
hsa-miR-410-3p	SNAI1	27221455	SNAI1	hsa-mir-200b	Repression	25178837	hsa-mir-200b	hsa-miR-200b-5p	hsa-miR-410-3p/hsa-miR-200b-5p
hsa-miR-410-3p	SNAI1	27221455	SNAI1	hsa-mir-200b	Repression	25178837	hsa-mir-200b	hsa-miR-200b-3p	hsa-miR-410-3p/hsa-miR-200b-3p
hsa-miR-128-1-5p	SNAI1	27341528	SNAI1	hsa-mir-200b	Repression	25178837	hsa-mir-200b	hsa-miR-200b-5p	hsa-miR-128-1-5p/hsa-miR-200b-5p
hsa-miR-128-1-5p	SNAI1	27341528	SNAI1	hsa-mir-200b	Repression	25178837	hsa-mir-200b	hsa-miR-200b-3p	hsa-miR-128-1-5p/hsa-miR-200b-3p
hsa-miR-128-3p	SNAI1	28424413	SNAI1	hsa-mir-200b	Repression	25178837	hsa-mir-200b	hsa-miR-200b-5p	hsa-miR-128-3p/hsa-miR-200b-5p
hsa-miR-128-3p	SNAI1	28424413	SNAI1	hsa-mir-200b	Repression	25178837	hsa-mir-200b	hsa-miR-200b-3p	hsa-miR-128-3p/hsa-miR-200b-3p
hsa-miR-211-5p	SNAI1	28057716	SNAI1	hsa-mir-200b	Repression	25178837	hsa-mir-200b	hsa-miR-200b-5p	hsa-miR-211-5p/hsa-miR-200b-5p
hsa-miR-211-5p	SNAI1	28057716	SNAI1	hsa-mir-200b	Repression	25178837	hsa-mir-200b	hsa-miR-200b-3p	hsa-miR-211-5p/hsa-miR-200b-3p
hsa-miR-185-5p	SIX1	20603620	SIX1	hsa-mir-200b	Repression	22286765	hsa-mir-200b	hsa-miR-200b-5p	hsa-miR-185-5p/hsa-miR-200b-5p
hsa-miR-185-5p	SIX1	20603620	SIX1	hsa-mir-200b	Repression	22286765	hsa-mir-200b	hsa-miR-200b-3p	hsa-miR-185-5p/hsa-miR-200b-3p
hsa-miR-193b-3p	SIX1	20304954	SIX1	hsa-mir-200b	Repression	22286765	hsa-mir-200b	hsa-miR-200b-5p	hsa-miR-193b-3p/hsa-miR-200b-5p
hsa-miR-193b-3p	SIX1	20304954	SIX1	hsa-mir-200b	Repression	22286765	hsa-mir-200b	hsa-miR-200b-3p	hsa-miR-193b-3p/hsa-miR-200b-3p
hsa-miR-26b-5p	SIX1	19088304	SIX1	hsa-mir-200b	Repression	22286765	hsa-mir-200b	hsa-miR-200b-5p	hsa-miR-26b-5p/hsa-miR-200b-5p
hsa-miR-26b-5p	SIX1	19088304	SIX1	hsa-mir-200b	Repression	22286765	hsa-mir-200b	hsa-miR-200b-3p	hsa-miR-26b-5p/hsa-miR-200b-3p
hsa-miR-324-3p	SIX1	23622248	SIX1	hsa-mir-200b	Repression	22286765	hsa-mir-200b	hsa-miR-200b-5p	hsa-miR-324-3p/hsa-miR-200b-5p
hsa-miR-324-3p	SIX1	23622248	SIX1	hsa-mir-200b	Repression	22286765	hsa-mir-200b	hsa-miR-200b-3p	hsa-miR-324-3p/hsa-miR-200b-3p
hsa-miR-30b-5p	SIX1	24593661	SIX1	hsa-mir-200b	Repression	22286765	hsa-mir-200b	hsa-miR-200b-5p	hsa-miR-30b-5p/hsa-miR-200b-5p
hsa-miR-30b-5p	SIX1	24593661	SIX1	hsa-mir-200b	Repression	22286765	hsa-mir-200b	hsa-miR-200b-3p	hsa-miR-30b-5p/hsa-miR-200b-3p
hsa-miR-129-5p	SIX1	23824327	SIX1	hsa-mir-200b	Repression	22286765	hsa-mir-200b	hsa-miR-200b-5p	hsa-miR-129-5p/hsa-miR-200b-5p
hsa-miR-129-5p	SIX1	23824327	SIX1	hsa-mir-200b	Repression	22286765	hsa-mir-200b	hsa-miR-200b-3p	hsa-miR-129-5p/hsa-miR-200b-3p
hsa-miR-204-5p	SIX1	25157435	SIX1	hsa-mir-200b	Repression	22286765	hsa-mir-200b	hsa-miR-200b-5p	hsa-miR-204-5p/hsa-miR-200b-5p
hsa-miR-204-5p	SIX1	25157435	SIX1	hsa-mir-200b	Repression	22286765	hsa-mir-200b	hsa-miR-200b-3p	hsa-miR-204-5p/hsa-miR-200b-3p
hsa-miR-192-3p	SIX1	22100165	SIX1	hsa-mir-200b	Repression	22286765	hsa-mir-200b	hsa-miR-200b-5p	hsa-miR-192-3p/hsa-miR-200b-5p
hsa-miR-192-3p	SIX1	22100165	SIX1	hsa-mir-200b	Repression	22286765	hsa-mir-200b	hsa-miR-200b-3p	hsa-miR-192-3p/hsa-miR-200b-3p
hsa-miR-6873-3p	SIX1	22100165	SIX1	hsa-mir-200b	Repression	22286765	hsa-mir-200b	hsa-miR-200b-5p	hsa-miR-6873-3p/hsa-miR-200b-5p
hsa-miR-6873-3p	SIX1	22100165	SIX1	hsa-mir-200b	Repression	22286765	hsa-mir-200b	hsa-miR-200b-3p	hsa-miR-6873-3p/hsa-miR-200b-3p
hsa-miR-203a-3p	SIX1	22100165	SIX1	hsa-mir-200b	Repression	22286765	hsa-mir-200b	hsa-miR-200b-5p	hsa-miR-203a-3p/hsa-miR-200b-5p
hsa-miR-203a-3p	SIX1	22100165	SIX1	hsa-mir-200b	Repression	22286765	hsa-mir-200b	hsa-miR-200b-3p	hsa-miR-203a-3p/hsa-miR-200b-3p
hsa-miR-4766-5p	SIX1	22100165	SIX1	hsa-mir-200b	Repression	22286765	hsa-mir-200b	hsa-miR-200b-5p	hsa-miR-4766-5p/hsa-miR-200b-5p
hsa-miR-4766-5p	SIX1	22100165	SIX1	hsa-mir-200b	Repression	22286765	hsa-mir-200b	hsa-miR-200b-3p	hsa-miR-4766-5p/hsa-miR-200b-3p
hsa-miR-3921	SIX1	22100165	SIX1	hsa-mir-200b	Repression	22286765	hsa-mir-200b	hsa-miR-200b-5p	hsa-miR-3921/hsa-miR-200b-5p
hsa-miR-3921	SIX1	22100165	SIX1	hsa-mir-200b	Repression	22286765	hsa-mir-200b	hsa-miR-200b-3p	hsa-miR-3921/hsa-miR-200b-3p
hsa-miR-4653-5p	SIX1	22100165	SIX1	hsa-mir-200b	Repression	22286765	hsa-mir-200b	hsa-miR-200b-5p	hsa-miR-4653-5p/hsa-miR-200b-5p
hsa-miR-4653-5p	SIX1	22100165	SIX1	hsa-mir-200b	Repression	22286765	hsa-mir-200b	hsa-miR-200b-3p	hsa-miR-4653-5p/hsa-miR-200b-3p
hsa-miR-301b-5p	SIX1	22100165	SIX1	hsa-mir-200b	Repression	22286765	hsa-mir-200b	hsa-miR-200b-5p	hsa-miR-301b-5p/hsa-miR-200b-5p
hsa-miR-301b-5p	SIX1	22100165	SIX1	hsa-mir-200b	Repression	22286765	hsa-mir-200b	hsa-miR-200b-3p	hsa-miR-301b-5p/hsa-miR-200b-3p
hsa-miR-301a-5p	SIX1	22100165	SIX1	hsa-mir-200b	Repression	22286765	hsa-mir-200b	hsa-miR-200b-5p	hsa-miR-301a-5p/hsa-miR-200b-5p
hsa-miR-301a-5p	SIX1	22100165	SIX1	hsa-mir-200b	Repression	22286765	hsa-mir-200b	hsa-miR-200b-3p	hsa-miR-301a-5p/hsa-miR-200b-3p
hsa-miR-146a-3p	SIX1	22100165	SIX1	hsa-mir-200b	Repression	22286765	hsa-mir-200b	hsa-miR-200b-5p	hsa-miR-146a-3p/hsa-miR-200b-5p
hsa-miR-146a-3p	SIX1	22100165	SIX1	hsa-mir-200b	Repression	22286765	hsa-mir-200b	hsa-miR-200b-3p	hsa-miR-146a-3p/hsa-miR-200b-3p
hsa-miR-6817-3p	SIX1	22100165	SIX1	hsa-mir-200b	Repression	22286765	hsa-mir-200b	hsa-miR-200b-5p	hsa-miR-6817-3p/hsa-miR-200b-5p
hsa-miR-6817-3p	SIX1	22100165	SIX1	hsa-mir-200b	Repression	22286765	hsa-mir-200b	hsa-miR-200b-3p	hsa-miR-6817-3p/hsa-miR-200b-3p
hsa-miR-7110-3p	SIX1	22100165	SIX1	hsa-mir-200b	Repression	22286765	hsa-mir-200b	hsa-miR-200b-5p	hsa-miR-7110-3p/hsa-miR-200b-5p
hsa-miR-7110-3p	SIX1	22100165	SIX1	hsa-mir-200b	Repression	22286765	hsa-mir-200b	hsa-miR-200b-3p	hsa-miR-7110-3p/hsa-miR-200b-3p
hsa-miR-3613-3p	SIX1	22100165	SIX1	hsa-mir-200b	Repression	22286765	hsa-mir-200b	hsa-miR-200b-5p	hsa-miR-3613-3p/hsa-miR-200b-5p
hsa-miR-3613-3p	SIX1	22100165	SIX1	hsa-mir-200b	Repression	22286765	hsa-mir-200b	hsa-miR-200b-3p	hsa-miR-3613-3p/hsa-miR-200b-3p
hsa-miR-580-5p	SIX1	22100165	SIX1	hsa-mir-200b	Repression	22286765	hsa-mir-200b	hsa-miR-200b-5p	hsa-miR-580-5p/hsa-miR-200b-5p
hsa-miR-580-5p	SIX1	22100165	SIX1	hsa-mir-200b	Repression	22286765	hsa-mir-200b	hsa-miR-200b-3p	hsa-miR-580-5p/hsa-miR-200b-3p
hsa-miR-514b-3p	SIX1	20371350	SIX1	hsa-mir-200b	Repression	22286765	hsa-mir-200b	hsa-miR-200b-5p	hsa-miR-514b-3p/hsa-miR-200b-5p
hsa-miR-514b-3p	SIX1	20371350	SIX1	hsa-mir-200b	Repression	22286765	hsa-mir-200b	hsa-miR-200b-3p	hsa-miR-514b-3p/hsa-miR-200b-3p
hsa-miR-514a-3p	SIX1	20371350	SIX1	hsa-mir-200b	Repression	22286765	hsa-mir-200b	hsa-miR-200b-5p	hsa-miR-514a-3p/hsa-miR-200b-5p
hsa-miR-514a-3p	SIX1	20371350	SIX1	hsa-mir-200b	Repression	22286765	hsa-mir-200b	hsa-miR-200b-3p	hsa-miR-514a-3p/hsa-miR-200b-3p
hsa-miR-33b-5p	SIX1	20371350	SIX1	hsa-mir-200b	Repression	22286765	hsa-mir-200b	hsa-miR-200b-5p	hsa-miR-33b-5p/hsa-miR-200b-5p
hsa-miR-33b-5p	SIX1	20371350	SIX1	hsa-mir-200b	Repression	22286765	hsa-mir-200b	hsa-miR-200b-3p	hsa-miR-33b-5p/hsa-miR-200b-3p
hsa-miR-33a-5p	SIX1	20371350	SIX1	hsa-mir-200b	Repression	22286765	hsa-mir-200b	hsa-miR-200b-5p	hsa-miR-33a-5p/hsa-miR-200b-5p
hsa-miR-33a-5p	SIX1	20371350	SIX1	hsa-mir-200b	Repression	22286765	hsa-mir-200b	hsa-miR-200b-3p	hsa-miR-33a-5p/hsa-miR-200b-3p
hsa-miR-3156-3p	SIX1	20371350	SIX1	hsa-mir-200b	Repression	22286765	hsa-mir-200b	hsa-miR-200b-5p	hsa-miR-3156-3p/hsa-miR-200b-5p
hsa-miR-3156-3p	SIX1	20371350	SIX1	hsa-mir-200b	Repression	22286765	hsa-mir-200b	hsa-miR-200b-3p	hsa-miR-3156-3p/hsa-miR-200b-3p
hsa-miR-4301	SIX1	20371350	SIX1	hsa-mir-200b	Repression	22286765	hsa-mir-200b	hsa-miR-200b-5p	hsa-miR-4301/hsa-miR-200b-5p
hsa-miR-4301	SIX1	20371350	SIX1	hsa-mir-200b	Repression	22286765	hsa-mir-200b	hsa-miR-200b-3p	hsa-miR-4301/hsa-miR-200b-3p
hsa-miR-513c-3p	SIX1	20371350	SIX1	hsa-mir-200b	Repression	22286765	hsa-mir-200b	hsa-miR-200b-5p	hsa-miR-513c-3p/hsa-miR-200b-5p
hsa-miR-513c-3p	SIX1	20371350	SIX1	hsa-mir-200b	Repression	22286765	hsa-mir-200b	hsa-miR-200b-3p	hsa-miR-513c-3p/hsa-miR-200b-3p
hsa-miR-513a-3p	SIX1	20371350	SIX1	hsa-mir-200b	Repression	22286765	hsa-mir-200b	hsa-miR-200b-5p	hsa-miR-513a-3p/hsa-miR-200b-5p
hsa-miR-513a-3p	SIX1	20371350	SIX1	hsa-mir-200b	Repression	22286765	hsa-mir-200b	hsa-miR-200b-3p	hsa-miR-513a-3p/hsa-miR-200b-3p
hsa-miR-3606-3p	SIX1	20371350	SIX1	hsa-mir-200b	Repression	22286765	hsa-mir-200b	hsa-miR-200b-5p	hsa-miR-3606-3p/hsa-miR-200b-5p
hsa-miR-3606-3p	SIX1	20371350	SIX1	hsa-mir-200b	Repression	22286765	hsa-mir-200b	hsa-miR-200b-3p	hsa-miR-3606-3p/hsa-miR-200b-3p
hsa-miR-605-5p	SIX1	20371350	SIX1	hsa-mir-200b	Repression	22286765	hsa-mir-200b	hsa-miR-200b-5p	hsa-miR-605-5p/hsa-miR-200b-5p
hsa-miR-605-5p	SIX1	20371350	SIX1	hsa-mir-200b	Repression	22286765	hsa-mir-200b	hsa-miR-200b-3p	hsa-miR-605-5p/hsa-miR-200b-3p
hsa-miR-4668-3p	SIX1	20371350	SIX1	hsa-mir-200b	Repression	22286765	hsa-mir-200b	hsa-miR-200b-5p	hsa-miR-4668-3p/hsa-miR-200b-5p
hsa-miR-4668-3p	SIX1	20371350	SIX1	hsa-mir-200b	Repression	22286765	hsa-mir-200b	hsa-miR-200b-3p	hsa-miR-4668-3p/hsa-miR-200b-3p
hsa-miR-548c-3p	SIX1	20371350	SIX1	hsa-mir-200b	Repression	22286765	hsa-mir-200b	hsa-miR-200b-5p	hsa-miR-548c-3p/hsa-miR-200b-5p
hsa-miR-548c-3p	SIX1	20371350	SIX1	hsa-mir-200b	Repression	22286765	hsa-mir-200b	hsa-miR-200b-3p	hsa-miR-548c-3p/hsa-miR-200b-3p
hsa-miR-4446-5p	SIX1	23824327	SIX1	hsa-mir-200b	Repression	22286765	hsa-mir-200b	hsa-miR-200b-5p	hsa-miR-4446-5p/hsa-miR-200b-5p
hsa-miR-4446-5p	SIX1	23824327	SIX1	hsa-mir-200b	Repression	22286765	hsa-mir-200b	hsa-miR-200b-3p	hsa-miR-4446-5p/hsa-miR-200b-3p
hsa-miR-5006-3p	SIX1	23824327	SIX1	hsa-mir-200b	Repression	22286765	hsa-mir-200b	hsa-miR-200b-5p	hsa-miR-5006-3p/hsa-miR-200b-5p
hsa-miR-5006-3p	SIX1	23824327	SIX1	hsa-mir-200b	Repression	22286765	hsa-mir-200b	hsa-miR-200b-3p	hsa-miR-5006-3p/hsa-miR-200b-3p
hsa-miR-4755-5p	SIX1	23824327	SIX1	hsa-mir-200b	Repression	22286765	hsa-mir-200b	hsa-miR-200b-5p	hsa-miR-4755-5p/hsa-miR-200b-5p
hsa-miR-4755-5p	SIX1	23824327	SIX1	hsa-mir-200b	Repression	22286765	hsa-mir-200b	hsa-miR-200b-3p	hsa-miR-4755-5p/hsa-miR-200b-3p
hsa-miR-7641	SIX1	23824327	SIX1	hsa-mir-200b	Repression	22286765	hsa-mir-200b	hsa-miR-200b-5p	hsa-miR-7641/hsa-miR-200b-5p
hsa-miR-7641	SIX1	23824327	SIX1	hsa-mir-200b	Repression	22286765	hsa-mir-200b	hsa-miR-200b-3p	hsa-miR-7641/hsa-miR-200b-3p
hsa-miR-670-5p	SIX1	23824327	SIX1	hsa-mir-200b	Repression	22286765	hsa-mir-200b	hsa-miR-200b-5p	hsa-miR-670-5p/hsa-miR-200b-5p
hsa-miR-670-5p	SIX1	23824327	SIX1	hsa-mir-200b	Repression	22286765	hsa-mir-200b	hsa-miR-200b-3p	hsa-miR-670-5p/hsa-miR-200b-3p
hsa-miR-4695-3p	SIX1	23824327	SIX1	hsa-mir-200b	Repression	22286765	hsa-mir-200b	hsa-miR-200b-5p	hsa-miR-4695-3p/hsa-miR-200b-5p
hsa-miR-4695-3p	SIX1	23824327	SIX1	hsa-mir-200b	Repression	22286765	hsa-mir-200b	hsa-miR-200b-3p	hsa-miR-4695-3p/hsa-miR-200b-3p
hsa-miR-4319	SIX1	23824327	SIX1	hsa-mir-200b	Repression	22286765	hsa-mir-200b	hsa-miR-200b-5p	hsa-miR-4319/hsa-miR-200b-5p
hsa-miR-4319	SIX1	23824327	SIX1	hsa-mir-200b	Repression	22286765	hsa-mir-200b	hsa-miR-200b-3p	hsa-miR-4319/hsa-miR-200b-3p
hsa-miR-125b-5p	SIX1	23824327	SIX1	hsa-mir-200b	Repression	22286765	hsa-mir-200b	hsa-miR-200b-5p	hsa-miR-125b-5p/hsa-miR-200b-5p
hsa-miR-125b-5p	SIX1	23824327	SIX1	hsa-mir-200b	Repression	22286765	hsa-mir-200b	hsa-miR-200b-3p	hsa-miR-125b-5p/hsa-miR-200b-3p
hsa-miR-125a-5p	SIX1	23824327	SIX1	hsa-mir-200b	Repression	22286765	hsa-mir-200b	hsa-miR-200b-5p	hsa-miR-125a-5p/hsa-miR-200b-5p
hsa-miR-125a-5p	SIX1	23824327	SIX1	hsa-mir-200b	Repression	22286765	hsa-mir-200b	hsa-miR-200b-3p	hsa-miR-125a-5p/hsa-miR-200b-3p
hsa-miR-4732-3p	SIX1	23824327	SIX1	hsa-mir-200b	Repression	22286765	hsa-mir-200b	hsa-miR-200b-5p	hsa-miR-4732-3p/hsa-miR-200b-5p
hsa-miR-4732-3p	SIX1	23824327	SIX1	hsa-mir-200b	Repression	22286765	hsa-mir-200b	hsa-miR-200b-3p	hsa-miR-4732-3p/hsa-miR-200b-3p
hsa-miR-345-3p	SIX1	23824327	SIX1	hsa-mir-200b	Repression	22286765	hsa-mir-200b	hsa-miR-200b-5p	hsa-miR-345-3p/hsa-miR-200b-5p
hsa-miR-345-3p	SIX1	23824327	SIX1	hsa-mir-200b	Repression	22286765	hsa-mir-200b	hsa-miR-200b-3p	hsa-miR-345-3p/hsa-miR-200b-3p
hsa-miR-6839-3p	SIX1	23824327	SIX1	hsa-mir-200b	Repression	22286765	hsa-mir-200b	hsa-miR-200b-5p	hsa-miR-6839-3p/hsa-miR-200b-5p
hsa-miR-6839-3p	SIX1	23824327	SIX1	hsa-mir-200b	Repression	22286765	hsa-mir-200b	hsa-miR-200b-3p	hsa-miR-6839-3p/hsa-miR-200b-3p
hsa-miR-4507	SIX1	23824327	SIX1	hsa-mir-200b	Repression	22286765	hsa-mir-200b	hsa-miR-200b-5p	hsa-miR-4507/hsa-miR-200b-5p
hsa-miR-4507	SIX1	23824327	SIX1	hsa-mir-200b	Repression	22286765	hsa-mir-200b	hsa-miR-200b-3p	hsa-miR-4507/hsa-miR-200b-3p
hsa-miR-3940-5p	SIX1	23824327	SIX1	hsa-mir-200b	Repression	22286765	hsa-mir-200b	hsa-miR-200b-5p	hsa-miR-3940-5p/hsa-miR-200b-5p
hsa-miR-3940-5p	SIX1	23824327	SIX1	hsa-mir-200b	Repression	22286765	hsa-mir-200b	hsa-miR-200b-3p	hsa-miR-3940-5p/hsa-miR-200b-3p
hsa-miR-6740-5p	SIX1	23824327	SIX1	hsa-mir-200b	Repression	22286765	hsa-mir-200b	hsa-miR-200b-5p	hsa-miR-6740-5p/hsa-miR-200b-5p
hsa-miR-6740-5p	SIX1	23824327	SIX1	hsa-mir-200b	Repression	22286765	hsa-mir-200b	hsa-miR-200b-3p	hsa-miR-6740-5p/hsa-miR-200b-3p
hsa-miR-629-5p	SIX1	23824327	SIX1	hsa-mir-200b	Repression	22286765	hsa-mir-200b	hsa-miR-200b-5p	hsa-miR-629-5p/hsa-miR-200b-5p
hsa-miR-629-5p	SIX1	23824327	SIX1	hsa-mir-200b	Repression	22286765	hsa-mir-200b	hsa-miR-200b-3p	hsa-miR-629-5p/hsa-miR-200b-3p
hsa-miR-6728-3p	SIX1	23824327	SIX1	hsa-mir-200b	Repression	22286765	hsa-mir-200b	hsa-miR-200b-5p	hsa-miR-6728-3p/hsa-miR-200b-5p
hsa-miR-6728-3p	SIX1	23824327	SIX1	hsa-mir-200b	Repression	22286765	hsa-mir-200b	hsa-miR-200b-3p	hsa-miR-6728-3p/hsa-miR-200b-3p
hsa-miR-6739-3p	SIX1	23824327	SIX1	hsa-mir-200b	Repression	22286765	hsa-mir-200b	hsa-miR-200b-5p	hsa-miR-6739-3p/hsa-miR-200b-5p
hsa-miR-6739-3p	SIX1	23824327	SIX1	hsa-mir-200b	Repression	22286765	hsa-mir-200b	hsa-miR-200b-3p	hsa-miR-6739-3p/hsa-miR-200b-3p
hsa-miR-4677-5p	SIX1	23824327	SIX1	hsa-mir-200b	Repression	22286765	hsa-mir-200b	hsa-miR-200b-5p	hsa-miR-4677-5p/hsa-miR-200b-5p
hsa-miR-4677-5p	SIX1	23824327	SIX1	hsa-mir-200b	Repression	22286765	hsa-mir-200b	hsa-miR-200b-3p	hsa-miR-4677-5p/hsa-miR-200b-3p
hsa-miR-7156-5p	SIX1	23824327	SIX1	hsa-mir-200b	Repression	22286765	hsa-mir-200b	hsa-miR-200b-5p	hsa-miR-7156-5p/hsa-miR-200b-5p
hsa-miR-7156-5p	SIX1	23824327	SIX1	hsa-mir-200b	Repression	22286765	hsa-mir-200b	hsa-miR-200b-3p	hsa-miR-7156-5p/hsa-miR-200b-3p
hsa-miR-4273	SIX1	23824327	SIX1	hsa-mir-200b	Repression	22286765	hsa-mir-200b	hsa-miR-200b-5p	hsa-miR-4273/hsa-miR-200b-5p
hsa-miR-4273	SIX1	23824327	SIX1	hsa-mir-200b	Repression	22286765	hsa-mir-200b	hsa-miR-200b-3p	hsa-miR-4273/hsa-miR-200b-3p
hsa-miR-511-5p	SIX1	23824327	SIX1	hsa-mir-200b	Repression	22286765	hsa-mir-200b	hsa-miR-200b-5p	hsa-miR-511-5p/hsa-miR-200b-5p
hsa-miR-511-5p	SIX1	23824327	SIX1	hsa-mir-200b	Repression	22286765	hsa-mir-200b	hsa-miR-200b-3p	hsa-miR-511-5p/hsa-miR-200b-3p
hsa-miR-4279	SIX1	23824327	SIX1	hsa-mir-200b	Repression	22286765	hsa-mir-200b	hsa-miR-200b-5p	hsa-miR-4279/hsa-miR-200b-5p
hsa-miR-4279	SIX1	23824327	SIX1	hsa-mir-200b	Repression	22286765	hsa-mir-200b	hsa-miR-200b-3p	hsa-miR-4279/hsa-miR-200b-3p
hsa-miR-623	SIX1	23824327	SIX1	hsa-mir-200b	Repression	22286765	hsa-mir-200b	hsa-miR-200b-5p	hsa-miR-623/hsa-miR-200b-5p
hsa-miR-623	SIX1	23824327	SIX1	hsa-mir-200b	Repression	22286765	hsa-mir-200b	hsa-miR-200b-3p	hsa-miR-623/hsa-miR-200b-3p
hsa-miR-2117	SIX1	23824327	SIX1	hsa-mir-200b	Repression	22286765	hsa-mir-200b	hsa-miR-200b-5p	hsa-miR-2117/hsa-miR-200b-5p
hsa-miR-2117	SIX1	23824327	SIX1	hsa-mir-200b	Repression	22286765	hsa-mir-200b	hsa-miR-200b-3p	hsa-miR-2117/hsa-miR-200b-3p
hsa-miR-6740-3p	SIX1	23824327	SIX1	hsa-mir-200b	Repression	22286765	hsa-mir-200b	hsa-miR-200b-5p	hsa-miR-6740-3p/hsa-miR-200b-5p
hsa-miR-6740-3p	SIX1	23824327	SIX1	hsa-mir-200b	Repression	22286765	hsa-mir-200b	hsa-miR-200b-3p	hsa-miR-6740-3p/hsa-miR-200b-3p
hsa-miR-3667-3p	SIX1	23824327	SIX1	hsa-mir-200b	Repression	22286765	hsa-mir-200b	hsa-miR-200b-5p	hsa-miR-3667-3p/hsa-miR-200b-5p
hsa-miR-3667-3p	SIX1	23824327	SIX1	hsa-mir-200b	Repression	22286765	hsa-mir-200b	hsa-miR-200b-3p	hsa-miR-3667-3p/hsa-miR-200b-3p
hsa-miR-6734-3p	SIX1	23824327	SIX1	hsa-mir-200b	Repression	22286765	hsa-mir-200b	hsa-miR-200b-5p	hsa-miR-6734-3p/hsa-miR-200b-5p
hsa-miR-6734-3p	SIX1	23824327	SIX1	hsa-mir-200b	Repression	22286765	hsa-mir-200b	hsa-miR-200b-3p	hsa-miR-6734-3p/hsa-miR-200b-3p
hsa-miR-6832-3p	SIX1	23824327	SIX1	hsa-mir-200b	Repression	22286765	hsa-mir-200b	hsa-miR-200b-5p	hsa-miR-6832-3p/hsa-miR-200b-5p
hsa-miR-6832-3p	SIX1	23824327	SIX1	hsa-mir-200b	Repression	22286765	hsa-mir-200b	hsa-miR-200b-3p	hsa-miR-6832-3p/hsa-miR-200b-3p
hsa-miR-500b-5p	SIX1	23824327	SIX1	hsa-mir-200b	Repression	22286765	hsa-mir-200b	hsa-miR-200b-5p	hsa-miR-500b-5p/hsa-miR-200b-5p
hsa-miR-500b-5p	SIX1	23824327	SIX1	hsa-mir-200b	Repression	22286765	hsa-mir-200b	hsa-miR-200b-3p	hsa-miR-500b-5p/hsa-miR-200b-3p
hsa-miR-362-5p	SIX1	23824327	SIX1	hsa-mir-200b	Repression	22286765	hsa-mir-200b	hsa-miR-200b-5p	hsa-miR-362-5p/hsa-miR-200b-5p
hsa-miR-362-5p	SIX1	23824327	SIX1	hsa-mir-200b	Repression	22286765	hsa-mir-200b	hsa-miR-200b-3p	hsa-miR-362-5p/hsa-miR-200b-3p
hsa-miR-4482-3p	SIX1	23824327	SIX1	hsa-mir-200b	Repression	22286765	hsa-mir-200b	hsa-miR-200b-5p	hsa-miR-4482-3p/hsa-miR-200b-5p
hsa-miR-4482-3p	SIX1	23824327	SIX1	hsa-mir-200b	Repression	22286765	hsa-mir-200b	hsa-miR-200b-3p	hsa-miR-4482-3p/hsa-miR-200b-3p
hsa-miR-7159-3p	SIX1	23824327	SIX1	hsa-mir-200b	Repression	22286765	hsa-mir-200b	hsa-miR-200b-5p	hsa-miR-7159-3p/hsa-miR-200b-5p
hsa-miR-7159-3p	SIX1	23824327	SIX1	hsa-mir-200b	Repression	22286765	hsa-mir-200b	hsa-miR-200b-3p	hsa-miR-7159-3p/hsa-miR-200b-3p
hsa-miR-501-5p	SIX1	23824327	SIX1	hsa-mir-200b	Repression	22286765	hsa-mir-200b	hsa-miR-200b-5p	hsa-miR-501-5p/hsa-miR-200b-5p
hsa-miR-501-5p	SIX1	23824327	SIX1	hsa-mir-200b	Repression	22286765	hsa-mir-200b	hsa-miR-200b-3p	hsa-miR-501-5p/hsa-miR-200b-3p
hsa-miR-20a-3p	SIX1	27418678	SIX1	hsa-mir-200b	Repression	22286765	hsa-mir-200b	hsa-miR-200b-5p	hsa-miR-20a-3p/hsa-miR-200b-5p
hsa-miR-20a-3p	SIX1	27418678	SIX1	hsa-mir-200b	Repression	22286765	hsa-mir-200b	hsa-miR-200b-3p	hsa-miR-20a-3p/hsa-miR-200b-3p
hsa-miR-193a-5p	TP73	21293058	TP73	hsa-mir-200b	Activation	21917857	hsa-mir-200b	hsa-miR-200b-5p	hsa-miR-193a-5p/hsa-miR-200b-5p
hsa-miR-193a-5p	TP73	21293058	TP73	hsa-mir-200b	Activation	21917857	hsa-mir-200b	hsa-miR-200b-3p	hsa-miR-193a-5p/hsa-miR-200b-3p
hsa-miR-205-5p	TP73	22871739	TP73	hsa-mir-200b	Activation	21917857	hsa-mir-200b	hsa-miR-200b-5p	hsa-miR-205-5p/hsa-miR-200b-5p
hsa-miR-205-5p	TP73	22871739	TP73	hsa-mir-200b	Activation	21917857	hsa-mir-200b	hsa-miR-200b-3p	hsa-miR-205-5p/hsa-miR-200b-3p
hsa-miR-4668-5p	TP73	23824327	TP73	hsa-mir-200b	Activation	21917857	hsa-mir-200b	hsa-miR-200b-5p	hsa-miR-4668-5p/hsa-miR-200b-5p
hsa-miR-4668-5p	TP73	23824327	TP73	hsa-mir-200b	Activation	21917857	hsa-mir-200b	hsa-miR-200b-3p	hsa-miR-4668-5p/hsa-miR-200b-3p
hsa-miR-3613-3p	TP73	23824327	TP73	hsa-mir-200b	Activation	21917857	hsa-mir-200b	hsa-miR-200b-5p	hsa-miR-3613-3p/hsa-miR-200b-5p
hsa-miR-3613-3p	TP73	23824327	TP73	hsa-mir-200b	Activation	21917857	hsa-mir-200b	hsa-miR-200b-3p	hsa-miR-3613-3p/hsa-miR-200b-3p
hsa-miR-7114-3p	TP73	23824327	TP73	hsa-mir-200b	Activation	21917857	hsa-mir-200b	hsa-miR-200b-5p	hsa-miR-7114-3p/hsa-miR-200b-5p
hsa-miR-7114-3p	TP73	23824327	TP73	hsa-mir-200b	Activation	21917857	hsa-mir-200b	hsa-miR-200b-3p	hsa-miR-7114-3p/hsa-miR-200b-3p
hsa-miR-1180-5p	TP73	23824327	TP73	hsa-mir-200b	Activation	21917857	hsa-mir-200b	hsa-miR-200b-5p	hsa-miR-1180-5p/hsa-miR-200b-5p
hsa-miR-1180-5p	TP73	23824327	TP73	hsa-mir-200b	Activation	21917857	hsa-mir-200b	hsa-miR-200b-3p	hsa-miR-1180-5p/hsa-miR-200b-3p
hsa-miR-4750-3p	TP73	23824327	TP73	hsa-mir-200b	Activation	21917857	hsa-mir-200b	hsa-miR-200b-5p	hsa-miR-4750-3p/hsa-miR-200b-5p
hsa-miR-4750-3p	TP73	23824327	TP73	hsa-mir-200b	Activation	21917857	hsa-mir-200b	hsa-miR-200b-3p	hsa-miR-4750-3p/hsa-miR-200b-3p
hsa-miR-548at-5p	TP73	23824327	TP73	hsa-mir-200b	Activation	21917857	hsa-mir-200b	hsa-miR-200b-5p	hsa-miR-548at-5p/hsa-miR-200b-5p
hsa-miR-548at-5p	TP73	23824327	TP73	hsa-mir-200b	Activation	21917857	hsa-mir-200b	hsa-miR-200b-3p	hsa-miR-548at-5p/hsa-miR-200b-3p
hsa-miR-4429	TP73	23824327	TP73	hsa-mir-200b	Activation	21917857	hsa-mir-200b	hsa-miR-200b-5p	hsa-miR-4429/hsa-miR-200b-5p
hsa-miR-4429	TP73	23824327	TP73	hsa-mir-200b	Activation	21917857	hsa-mir-200b	hsa-miR-200b-3p	hsa-miR-4429/hsa-miR-200b-3p
hsa-miR-320d	TP73	23824327	TP73	hsa-mir-200b	Activation	21917857	hsa-mir-200b	hsa-miR-200b-5p	hsa-miR-320d/hsa-miR-200b-5p
hsa-miR-320d	TP73	23824327	TP73	hsa-mir-200b	Activation	21917857	hsa-mir-200b	hsa-miR-200b-3p	hsa-miR-320d/hsa-miR-200b-3p
hsa-miR-320c	TP73	23824327	TP73	hsa-mir-200b	Activation	21917857	hsa-mir-200b	hsa-miR-200b-5p	hsa-miR-320c/hsa-miR-200b-5p
hsa-miR-320c	TP73	23824327	TP73	hsa-mir-200b	Activation	21917857	hsa-mir-200b	hsa-miR-200b-3p	hsa-miR-320c/hsa-miR-200b-3p
hsa-miR-320b	TP73	23824327	TP73	hsa-mir-200b	Activation	21917857	hsa-mir-200b	hsa-miR-200b-5p	hsa-miR-320b/hsa-miR-200b-5p
hsa-miR-320b	TP73	23824327	TP73	hsa-mir-200b	Activation	21917857	hsa-mir-200b	hsa-miR-200b-3p	hsa-miR-320b/hsa-miR-200b-3p
hsa-miR-320a	TP73	23824327	TP73	hsa-mir-200b	Activation	21917857	hsa-mir-200b	hsa-miR-200b-5p	hsa-miR-320a/hsa-miR-200b-5p
hsa-miR-320a	TP73	23824327	TP73	hsa-mir-200b	Activation	21917857	hsa-mir-200b	hsa-miR-200b-3p	hsa-miR-320a/hsa-miR-200b-3p
hsa-miR-34a-5p	TP73	28097098	TP73	hsa-mir-200b	Activation	21917857	hsa-mir-200b	hsa-miR-200b-5p	hsa-miR-34a-5p/hsa-miR-200b-5p
hsa-miR-34a-5p	TP73	28097098	TP73	hsa-mir-200b	Activation	21917857	hsa-mir-200b	hsa-miR-200b-3p	hsa-miR-34a-5p/hsa-miR-200b-3p
hsa-miR-214-3p	TWIST1	22540680	TWIST1	hsa-mir-200b	Repression	20473948	hsa-mir-200b	hsa-miR-200b-5p	hsa-miR-214-3p/hsa-miR-200b-5p
hsa-miR-214-3p	TWIST1	22540680	TWIST1	hsa-mir-200b	Repression	20473948	hsa-mir-200b	hsa-miR-200b-3p	hsa-miR-214-3p/hsa-miR-200b-3p
hsa-miR-543	TWIST1	24699721	TWIST1	hsa-mir-200b	Repression	20473948	hsa-mir-200b	hsa-miR-200b-5p	hsa-miR-543/hsa-miR-200b-5p
hsa-miR-543	TWIST1	24699721	TWIST1	hsa-mir-200b	Repression	20473948	hsa-mir-200b	hsa-miR-200b-3p	hsa-miR-543/hsa-miR-200b-3p
hsa-miR-300	TWIST1	23105110	TWIST1	hsa-mir-200b	Repression	20473948	hsa-mir-200b	hsa-miR-200b-5p	hsa-miR-300/hsa-miR-200b-5p
hsa-miR-300	TWIST1	23105110	TWIST1	hsa-mir-200b	Repression	20473948	hsa-mir-200b	hsa-miR-200b-3p	hsa-miR-300/hsa-miR-200b-3p
hsa-miR-539-5p	TWIST1	23105110	TWIST1	hsa-mir-200b	Repression	20473948	hsa-mir-200b	hsa-miR-200b-5p	hsa-miR-539-5p/hsa-miR-200b-5p
hsa-miR-539-5p	TWIST1	23105110	TWIST1	hsa-mir-200b	Repression	20473948	hsa-mir-200b	hsa-miR-200b-3p	hsa-miR-539-5p/hsa-miR-200b-3p
hsa-miR-580-3p	TWIST1	22266852	TWIST1	hsa-mir-200b	Repression	20473948	hsa-mir-200b	hsa-miR-200b-5p	hsa-miR-580-3p/hsa-miR-200b-5p
hsa-miR-580-3p	TWIST1	22266852	TWIST1	hsa-mir-200b	Repression	20473948	hsa-mir-200b	hsa-miR-200b-3p	hsa-miR-580-3p/hsa-miR-200b-3p
hsa-miR-106b-5p	TWIST1	24002805	TWIST1	hsa-mir-200b	Repression	20473948	hsa-mir-200b	hsa-miR-200b-5p	hsa-miR-106b-5p/hsa-miR-200b-5p
hsa-miR-106b-5p	TWIST1	24002805	TWIST1	hsa-mir-200b	Repression	20473948	hsa-mir-200b	hsa-miR-200b-3p	hsa-miR-106b-5p/hsa-miR-200b-3p
hsa-miR-33a-5p	TWIST1	24468065	TWIST1	hsa-mir-200b	Repression	20473948	hsa-mir-200b	hsa-miR-200b-5p	hsa-miR-33a-5p/hsa-miR-200b-5p
hsa-miR-33a-5p	TWIST1	24468065	TWIST1	hsa-mir-200b	Repression	20473948	hsa-mir-200b	hsa-miR-200b-3p	hsa-miR-33a-5p/hsa-miR-200b-3p
hsa-miR-720	TWIST1	24085799	TWIST1	hsa-mir-200b	Repression	20473948	hsa-mir-200b	hsa-miR-200b-5p	hsa-miR-720/hsa-miR-200b-5p
hsa-miR-720	TWIST1	24085799	TWIST1	hsa-mir-200b	Repression	20473948	hsa-mir-200b	hsa-miR-200b-3p	hsa-miR-720/hsa-miR-200b-3p
hsa-miR-181a-5p	TWIST1	24148247	TWIST1	hsa-mir-200b	Repression	20473948	hsa-mir-200b	hsa-miR-200b-5p	hsa-miR-181a-5p/hsa-miR-200b-5p
hsa-miR-181a-5p	TWIST1	24148247	TWIST1	hsa-mir-200b	Repression	20473948	hsa-mir-200b	hsa-miR-200b-3p	hsa-miR-181a-5p/hsa-miR-200b-3p
hsa-miR-3678-3p	TWIST1	23592263	TWIST1	hsa-mir-200b	Repression	20473948	hsa-mir-200b	hsa-miR-200b-5p	hsa-miR-3678-3p/hsa-miR-200b-5p
hsa-miR-3678-3p	TWIST1	23592263	TWIST1	hsa-mir-200b	Repression	20473948	hsa-mir-200b	hsa-miR-200b-3p	hsa-miR-3678-3p/hsa-miR-200b-3p
hsa-miR-1294	TWIST1	23592263	TWIST1	hsa-mir-200b	Repression	20473948	hsa-mir-200b	hsa-miR-200b-5p	hsa-miR-1294/hsa-miR-200b-5p
hsa-miR-1294	TWIST1	23592263	TWIST1	hsa-mir-200b	Repression	20473948	hsa-mir-200b	hsa-miR-200b-3p	hsa-miR-1294/hsa-miR-200b-3p
hsa-miR-4316	TWIST1	23592263	TWIST1	hsa-mir-200b	Repression	20473948	hsa-mir-200b	hsa-miR-200b-5p	hsa-miR-4316/hsa-miR-200b-5p
hsa-miR-4316	TWIST1	23592263	TWIST1	hsa-mir-200b	Repression	20473948	hsa-mir-200b	hsa-miR-200b-3p	hsa-miR-4316/hsa-miR-200b-3p
hsa-miR-1193	TWIST1	23592263	TWIST1	hsa-mir-200b	Repression	20473948	hsa-mir-200b	hsa-miR-200b-5p	hsa-miR-1193/hsa-miR-200b-5p
hsa-miR-1193	TWIST1	23592263	TWIST1	hsa-mir-200b	Repression	20473948	hsa-mir-200b	hsa-miR-200b-3p	hsa-miR-1193/hsa-miR-200b-3p
hsa-miR-6743-3p	TWIST1	23592263	TWIST1	hsa-mir-200b	Repression	20473948	hsa-mir-200b	hsa-miR-200b-5p	hsa-miR-6743-3p/hsa-miR-200b-5p
hsa-miR-6743-3p	TWIST1	23592263	TWIST1	hsa-mir-200b	Repression	20473948	hsa-mir-200b	hsa-miR-200b-3p	hsa-miR-6743-3p/hsa-miR-200b-3p
hsa-miR-2467-3p	TWIST1	23592263	TWIST1	hsa-mir-200b	Repression	20473948	hsa-mir-200b	hsa-miR-200b-5p	hsa-miR-2467-3p/hsa-miR-200b-5p
hsa-miR-2467-3p	TWIST1	23592263	TWIST1	hsa-mir-200b	Repression	20473948	hsa-mir-200b	hsa-miR-200b-3p	hsa-miR-2467-3p/hsa-miR-200b-3p
hsa-miR-3605-5p	TWIST1	23592263	TWIST1	hsa-mir-200b	Repression	20473948	hsa-mir-200b	hsa-miR-200b-5p	hsa-miR-3605-5p/hsa-miR-200b-5p
hsa-miR-3605-5p	TWIST1	23592263	TWIST1	hsa-mir-200b	Repression	20473948	hsa-mir-200b	hsa-miR-200b-3p	hsa-miR-3605-5p/hsa-miR-200b-3p
hsa-miR-3679-5p	TWIST1	23592263	TWIST1	hsa-mir-200b	Repression	20473948	hsa-mir-200b	hsa-miR-200b-5p	hsa-miR-3679-5p/hsa-miR-200b-5p
hsa-miR-3679-5p	TWIST1	23592263	TWIST1	hsa-mir-200b	Repression	20473948	hsa-mir-200b	hsa-miR-200b-3p	hsa-miR-3679-5p/hsa-miR-200b-3p
hsa-miR-1185-5p	TWIST1	23592263	TWIST1	hsa-mir-200b	Repression	20473948	hsa-mir-200b	hsa-miR-200b-5p	hsa-miR-1185-5p/hsa-miR-200b-5p
hsa-miR-1185-5p	TWIST1	23592263	TWIST1	hsa-mir-200b	Repression	20473948	hsa-mir-200b	hsa-miR-200b-3p	hsa-miR-1185-5p/hsa-miR-200b-3p
hsa-miR-4257	TWIST1	23592263	TWIST1	hsa-mir-200b	Repression	20473948	hsa-mir-200b	hsa-miR-200b-5p	hsa-miR-4257/hsa-miR-200b-5p
hsa-miR-4257	TWIST1	23592263	TWIST1	hsa-mir-200b	Repression	20473948	hsa-mir-200b	hsa-miR-200b-3p	hsa-miR-4257/hsa-miR-200b-3p
hsa-miR-2115-3p	TWIST1	23592263	TWIST1	hsa-mir-200b	Repression	20473948	hsa-mir-200b	hsa-miR-200b-5p	hsa-miR-2115-3p/hsa-miR-200b-5p
hsa-miR-2115-3p	TWIST1	23592263	TWIST1	hsa-mir-200b	Repression	20473948	hsa-mir-200b	hsa-miR-200b-3p	hsa-miR-2115-3p/hsa-miR-200b-3p
hsa-miR-2392	TWIST1	23592263	TWIST1	hsa-mir-200b	Repression	20473948	hsa-mir-200b	hsa-miR-200b-5p	hsa-miR-2392/hsa-miR-200b-5p
hsa-miR-2392	TWIST1	23592263	TWIST1	hsa-mir-200b	Repression	20473948	hsa-mir-200b	hsa-miR-200b-3p	hsa-miR-2392/hsa-miR-200b-3p
hsa-miR-361-5p	TWIST1	23592263	TWIST1	hsa-mir-200b	Repression	20473948	hsa-mir-200b	hsa-miR-200b-5p	hsa-miR-361-5p/hsa-miR-200b-5p
hsa-miR-361-5p	TWIST1	23592263	TWIST1	hsa-mir-200b	Repression	20473948	hsa-mir-200b	hsa-miR-200b-3p	hsa-miR-361-5p/hsa-miR-200b-3p
hsa-miR-6793-3p	TWIST1	23824327	TWIST1	hsa-mir-200b	Repression	20473948	hsa-mir-200b	hsa-miR-200b-5p	hsa-miR-6793-3p/hsa-miR-200b-5p
hsa-miR-6793-3p	TWIST1	23824327	TWIST1	hsa-mir-200b	Repression	20473948	hsa-mir-200b	hsa-miR-200b-3p	hsa-miR-6793-3p/hsa-miR-200b-3p
hsa-miR-5003-5p	TWIST1	23824327	TWIST1	hsa-mir-200b	Repression	20473948	hsa-mir-200b	hsa-miR-200b-5p	hsa-miR-5003-5p/hsa-miR-200b-5p
hsa-miR-5003-5p	TWIST1	23824327	TWIST1	hsa-mir-200b	Repression	20473948	hsa-mir-200b	hsa-miR-200b-3p	hsa-miR-5003-5p/hsa-miR-200b-3p
hsa-miR-3065-5p	TWIST1	23824327	TWIST1	hsa-mir-200b	Repression	20473948	hsa-mir-200b	hsa-miR-200b-5p	hsa-miR-3065-5p/hsa-miR-200b-5p
hsa-miR-3065-5p	TWIST1	23824327	TWIST1	hsa-mir-200b	Repression	20473948	hsa-mir-200b	hsa-miR-200b-3p	hsa-miR-3065-5p/hsa-miR-200b-3p
hsa-miR-362-3p	TWIST1	23824327	TWIST1	hsa-mir-200b	Repression	20473948	hsa-mir-200b	hsa-miR-200b-5p	hsa-miR-362-3p/hsa-miR-200b-5p
hsa-miR-362-3p	TWIST1	23824327	TWIST1	hsa-mir-200b	Repression	20473948	hsa-mir-200b	hsa-miR-200b-3p	hsa-miR-362-3p/hsa-miR-200b-3p
hsa-miR-329-3p	TWIST1	23824327	TWIST1	hsa-mir-200b	Repression	20473948	hsa-mir-200b	hsa-miR-200b-5p	hsa-miR-329-3p/hsa-miR-200b-5p
hsa-miR-329-3p	TWIST1	23824327	TWIST1	hsa-mir-200b	Repression	20473948	hsa-mir-200b	hsa-miR-200b-3p	hsa-miR-329-3p/hsa-miR-200b-3p
hsa-miR-8485	TWIST1	23824327	TWIST1	hsa-mir-200b	Repression	20473948	hsa-mir-200b	hsa-miR-200b-5p	hsa-miR-8485/hsa-miR-200b-5p
hsa-miR-8485	TWIST1	23824327	TWIST1	hsa-mir-200b	Repression	20473948	hsa-mir-200b	hsa-miR-200b-3p	hsa-miR-8485/hsa-miR-200b-3p
hsa-miR-7-2-3p	TWIST1	23824327	TWIST1	hsa-mir-200b	Repression	20473948	hsa-mir-200b	hsa-miR-200b-5p	hsa-miR-7-2-3p/hsa-miR-200b-5p
hsa-miR-7-2-3p	TWIST1	23824327	TWIST1	hsa-mir-200b	Repression	20473948	hsa-mir-200b	hsa-miR-200b-3p	hsa-miR-7-2-3p/hsa-miR-200b-3p
hsa-miR-7-1-3p	TWIST1	23824327	TWIST1	hsa-mir-200b	Repression	20473948	hsa-mir-200b	hsa-miR-200b-5p	hsa-miR-7-1-3p/hsa-miR-200b-5p
hsa-miR-7-1-3p	TWIST1	23824327	TWIST1	hsa-mir-200b	Repression	20473948	hsa-mir-200b	hsa-miR-200b-3p	hsa-miR-7-1-3p/hsa-miR-200b-3p
hsa-miR-466	TWIST1	23824327	TWIST1	hsa-mir-200b	Repression	20473948	hsa-mir-200b	hsa-miR-200b-5p	hsa-miR-466/hsa-miR-200b-5p
hsa-miR-466	TWIST1	23824327	TWIST1	hsa-mir-200b	Repression	20473948	hsa-mir-200b	hsa-miR-200b-3p	hsa-miR-466/hsa-miR-200b-3p
hsa-miR-4672	TWIST1	23824327	TWIST1	hsa-mir-200b	Repression	20473948	hsa-mir-200b	hsa-miR-200b-5p	hsa-miR-4672/hsa-miR-200b-5p
hsa-miR-4672	TWIST1	23824327	TWIST1	hsa-mir-200b	Repression	20473948	hsa-mir-200b	hsa-miR-200b-3p	hsa-miR-4672/hsa-miR-200b-3p
hsa-miR-3941	TWIST1	23824327	TWIST1	hsa-mir-200b	Repression	20473948	hsa-mir-200b	hsa-miR-200b-5p	hsa-miR-3941/hsa-miR-200b-5p
hsa-miR-3941	TWIST1	23824327	TWIST1	hsa-mir-200b	Repression	20473948	hsa-mir-200b	hsa-miR-200b-3p	hsa-miR-3941/hsa-miR-200b-3p
hsa-miR-603	TWIST1	23824327	TWIST1	hsa-mir-200b	Repression	20473948	hsa-mir-200b	hsa-miR-200b-5p	hsa-miR-603/hsa-miR-200b-5p
hsa-miR-603	TWIST1	23824327	TWIST1	hsa-mir-200b	Repression	20473948	hsa-mir-200b	hsa-miR-200b-3p	hsa-miR-603/hsa-miR-200b-3p
hsa-miR-151a-3p	TWIST1	27930738	TWIST1	hsa-mir-200b	Repression	20473948	hsa-mir-200b	hsa-miR-200b-5p	hsa-miR-151a-3p/hsa-miR-200b-5p
hsa-miR-151a-3p	TWIST1	27930738	TWIST1	hsa-mir-200b	Repression	20473948	hsa-mir-200b	hsa-miR-200b-3p	hsa-miR-151a-3p/hsa-miR-200b-3p
hsa-miR-32-5p	TWIST1	27042117	TWIST1	hsa-mir-200b	Repression	20473948	hsa-mir-200b	hsa-miR-200b-5p	hsa-miR-32-5p/hsa-miR-200b-5p
hsa-miR-32-5p	TWIST1	27042117	TWIST1	hsa-mir-200b	Repression	20473948	hsa-mir-200b	hsa-miR-200b-3p	hsa-miR-32-5p/hsa-miR-200b-3p
hsa-miR-33b-3p	TWIST1	25919570	TWIST1	hsa-mir-200b	Repression	20473948	hsa-mir-200b	hsa-miR-200b-5p	hsa-miR-33b-3p/hsa-miR-200b-5p
hsa-miR-33b-3p	TWIST1	25919570	TWIST1	hsa-mir-200b	Repression	20473948	hsa-mir-200b	hsa-miR-200b-3p	hsa-miR-33b-3p/hsa-miR-200b-3p
hsa-miR-1-3p	TWIST1	26071255	TWIST1	hsa-mir-200b	Repression	20473948	hsa-mir-200b	hsa-miR-200b-5p	hsa-miR-1-3p/hsa-miR-200b-5p
hsa-miR-1-3p	TWIST1	26071255	TWIST1	hsa-mir-200b	Repression	20473948	hsa-mir-200b	hsa-miR-200b-3p	hsa-miR-1-3p/hsa-miR-200b-3p
hsa-miR-186-5p	TWIST1	27835599	TWIST1	hsa-mir-200b	Repression	20473948	hsa-mir-200b	hsa-miR-200b-5p	hsa-miR-186-5p/hsa-miR-200b-5p
hsa-miR-186-5p	TWIST1	27835599	TWIST1	hsa-mir-200b	Repression	20473948	hsa-mir-200b	hsa-miR-200b-3p	hsa-miR-186-5p/hsa-miR-200b-3p
hsa-miR-206	TWIST1	26272918	TWIST1	hsa-mir-200b	Repression	20473948	hsa-mir-200b	hsa-miR-200b-5p	hsa-miR-206/hsa-miR-200b-5p
hsa-miR-206	TWIST1	26272918	TWIST1	hsa-mir-200b	Repression	20473948	hsa-mir-200b	hsa-miR-200b-3p	hsa-miR-206/hsa-miR-200b-3p
hsa-miR-129-5p	TWIST1	26460733	TWIST1	hsa-mir-200b	Repression	20473948	hsa-mir-200b	hsa-miR-200b-5p	hsa-miR-129-5p/hsa-miR-200b-5p
hsa-miR-129-5p	TWIST1	26460733	TWIST1	hsa-mir-200b	Repression	20473948	hsa-mir-200b	hsa-miR-200b-3p	hsa-miR-129-5p/hsa-miR-200b-3p
hsa-miR-15a-3p	TWIST1	28123352	TWIST1	hsa-mir-200b	Repression	20473948	hsa-mir-200b	hsa-miR-200b-5p	hsa-miR-15a-3p/hsa-miR-200b-5p
hsa-miR-15a-3p	TWIST1	28123352	TWIST1	hsa-mir-200b	Repression	20473948	hsa-mir-200b	hsa-miR-200b-3p	hsa-miR-15a-3p/hsa-miR-200b-3p
hsa-miR-16-1-3p	TWIST1	28123352	TWIST1	hsa-mir-200b	Repression	20473948	hsa-mir-200b	hsa-miR-200b-5p	hsa-miR-16-1-3p/hsa-miR-200b-5p
hsa-miR-16-1-3p	TWIST1	28123352	TWIST1	hsa-mir-200b	Repression	20473948	hsa-mir-200b	hsa-miR-200b-3p	hsa-miR-16-1-3p/hsa-miR-200b-3p
hsa-miR-381-3p	TWIST1	27094913	TWIST1	hsa-mir-200b	Repression	20473948	hsa-mir-200b	hsa-miR-200b-5p	hsa-miR-381-3p/hsa-miR-200b-5p
hsa-miR-381-3p	TWIST1	27094913	TWIST1	hsa-mir-200b	Repression	20473948	hsa-mir-200b	hsa-miR-200b-3p	hsa-miR-381-3p/hsa-miR-200b-3p
hsa-miR-548c-3p	TWIST1	26762267	TWIST1	hsa-mir-200b	Repression	20473948	hsa-mir-200b	hsa-miR-200b-5p	hsa-miR-548c-3p/hsa-miR-200b-5p
hsa-miR-548c-3p	TWIST1	26762267	TWIST1	hsa-mir-200b	Repression	20473948	hsa-mir-200b	hsa-miR-200b-3p	hsa-miR-548c-3p/hsa-miR-200b-3p
hsa-miR-210-3p	TWIST1	28152509	TWIST1	hsa-mir-200b	Repression	20473948	hsa-mir-200b	hsa-miR-200b-5p	hsa-miR-210-3p/hsa-miR-200b-5p
hsa-miR-210-3p	TWIST1	28152509	TWIST1	hsa-mir-200b	Repression	20473948	hsa-mir-200b	hsa-miR-200b-3p	hsa-miR-210-3p/hsa-miR-200b-3p
hsa-miR-33b-5p	TWIST1	25868853	TWIST1	hsa-mir-200b	Repression	20473948	hsa-mir-200b	hsa-miR-200b-5p	hsa-miR-33b-5p/hsa-miR-200b-5p
hsa-miR-33b-5p	TWIST1	25868853	TWIST1	hsa-mir-200b	Repression	20473948	hsa-mir-200b	hsa-miR-200b-3p	hsa-miR-33b-5p/hsa-miR-200b-3p
hsa-miR-98-3p	TWIST1	28415380	TWIST1	hsa-mir-200b	Repression	20473948	hsa-mir-200b	hsa-miR-200b-5p	hsa-miR-98-3p/hsa-miR-200b-5p
hsa-miR-98-3p	TWIST1	28415380	TWIST1	hsa-mir-200b	Repression	20473948	hsa-mir-200b	hsa-miR-200b-3p	hsa-miR-98-3p/hsa-miR-200b-3p
hsa-miR-497-5p	TWIST1	27015364	TWIST1	hsa-mir-200b	Repression	20473948	hsa-mir-200b	hsa-miR-200b-5p	hsa-miR-497-5p/hsa-miR-200b-5p
hsa-miR-497-5p	TWIST1	27015364	TWIST1	hsa-mir-200b	Repression	20473948	hsa-mir-200b	hsa-miR-200b-3p	hsa-miR-497-5p/hsa-miR-200b-3p
hsa-miR-134-5p	FOXM1	23010597	FOXM1	hsa-mir-200b	Repression	24918286	hsa-mir-200b	hsa-miR-200b-5p	hsa-miR-134-5p/hsa-miR-200b-5p
hsa-miR-134-5p	FOXM1	23010597	FOXM1	hsa-mir-200b	Repression	24918286	hsa-mir-200b	hsa-miR-200b-3p	hsa-miR-134-5p/hsa-miR-200b-3p
hsa-miR-26b-5p	FOXM1	19088304	FOXM1	hsa-mir-200b	Repression	24918286	hsa-mir-200b	hsa-miR-200b-5p	hsa-miR-26b-5p/hsa-miR-200b-5p
hsa-miR-26b-5p	FOXM1	19088304	FOXM1	hsa-mir-200b	Repression	24918286	hsa-mir-200b	hsa-miR-200b-3p	hsa-miR-26b-5p/hsa-miR-200b-3p
hsa-miR-186-5p	FOXM1	23622248	FOXM1	hsa-mir-200b	Repression	24918286	hsa-mir-200b	hsa-miR-200b-5p	hsa-miR-186-5p/hsa-miR-200b-5p
hsa-miR-186-5p	FOXM1	23622248	FOXM1	hsa-mir-200b	Repression	24918286	hsa-mir-200b	hsa-miR-200b-3p	hsa-miR-186-5p/hsa-miR-200b-3p
hsa-miR-149-5p	FOXM1	23762558	FOXM1	hsa-mir-200b	Repression	24918286	hsa-mir-200b	hsa-miR-200b-5p	hsa-miR-149-5p/hsa-miR-200b-5p
hsa-miR-149-5p	FOXM1	23762558	FOXM1	hsa-mir-200b	Repression	24918286	hsa-mir-200b	hsa-miR-200b-3p	hsa-miR-149-5p/hsa-miR-200b-3p
hsa-miR-370-3p	FOXM1	24055400	FOXM1	hsa-mir-200b	Repression	24918286	hsa-mir-200b	hsa-miR-200b-5p	hsa-miR-370-3p/hsa-miR-200b-5p
hsa-miR-370-3p	FOXM1	24055400	FOXM1	hsa-mir-200b	Repression	24918286	hsa-mir-200b	hsa-miR-200b-3p	hsa-miR-370-3p/hsa-miR-200b-3p
hsa-miR-194-5p	FOXM1	24748184	FOXM1	hsa-mir-200b	Repression	24918286	hsa-mir-200b	hsa-miR-200b-5p	hsa-miR-194-5p/hsa-miR-200b-5p
hsa-miR-194-5p	FOXM1	24748184	FOXM1	hsa-mir-200b	Repression	24918286	hsa-mir-200b	hsa-miR-200b-3p	hsa-miR-194-5p/hsa-miR-200b-3p
hsa-miR-24-1-5p	FOXM1	24999187	FOXM1	hsa-mir-200b	Repression	24918286	hsa-mir-200b	hsa-miR-200b-5p	hsa-miR-24-1-5p/hsa-miR-200b-5p
hsa-miR-24-1-5p	FOXM1	24999187	FOXM1	hsa-mir-200b	Repression	24918286	hsa-mir-200b	hsa-miR-200b-3p	hsa-miR-24-1-5p/hsa-miR-200b-3p
hsa-miR-509-3-5p	FOXM1	27035590	FOXM1	hsa-mir-200b	Repression	24918286	hsa-mir-200b	hsa-miR-200b-5p	hsa-miR-509-3-5p/hsa-miR-200b-5p
hsa-miR-509-3-5p	FOXM1	27035590	FOXM1	hsa-mir-200b	Repression	24918286	hsa-mir-200b	hsa-miR-200b-3p	hsa-miR-509-3-5p/hsa-miR-200b-3p
hsa-miR-320a	FOXM1	27086911	FOXM1	hsa-mir-200b	Repression	24918286	hsa-mir-200b	hsa-miR-200b-5p	hsa-miR-320a/hsa-miR-200b-5p
hsa-miR-320a	FOXM1	27086911	FOXM1	hsa-mir-200b	Repression	24918286	hsa-mir-200b	hsa-miR-200b-3p	hsa-miR-320a/hsa-miR-200b-3p
hsa-miR-23a-3p	FOXM1	25445205	FOXM1	hsa-mir-200b	Repression	24918286	hsa-mir-200b	hsa-miR-200b-5p	hsa-miR-23a-3p/hsa-miR-200b-5p
hsa-miR-23a-3p	FOXM1	25445205	FOXM1	hsa-mir-200b	Repression	24918286	hsa-mir-200b	hsa-miR-200b-3p	hsa-miR-23a-3p/hsa-miR-200b-3p
hsa-miR-671-5p	FOXM1	26588055	FOXM1	hsa-mir-200b	Repression	24918286	hsa-mir-200b	hsa-miR-200b-5p	hsa-miR-671-5p/hsa-miR-200b-5p
hsa-miR-671-5p	FOXM1	26588055	FOXM1	hsa-mir-200b	Repression	24918286	hsa-mir-200b	hsa-miR-200b-3p	hsa-miR-671-5p/hsa-miR-200b-3p
hsa-miR-216b-5p	FOXM1	28225180	FOXM1	hsa-mir-200b	Repression	24918286	hsa-mir-200b	hsa-miR-200b-5p	hsa-miR-216b-5p/hsa-miR-200b-5p
hsa-miR-216b-5p	FOXM1	28225180	FOXM1	hsa-mir-200b	Repression	24918286	hsa-mir-200b	hsa-miR-200b-3p	hsa-miR-216b-5p/hsa-miR-200b-3p
hsa-miR-204-5p	FOXM1	26722467	FOXM1	hsa-mir-200b	Repression	24918286	hsa-mir-200b	hsa-miR-200b-5p	hsa-miR-204-5p/hsa-miR-200b-5p
hsa-miR-204-5p	FOXM1	26722467	FOXM1	hsa-mir-200b	Repression	24918286	hsa-mir-200b	hsa-miR-200b-3p	hsa-miR-204-5p/hsa-miR-200b-3p
hsa-miR-630	FOXM1	28601080	FOXM1	hsa-mir-200b	Repression	24918286	hsa-mir-200b	hsa-miR-200b-5p	hsa-miR-630/hsa-miR-200b-5p
hsa-miR-630	FOXM1	28601080	FOXM1	hsa-mir-200b	Repression	24918286	hsa-mir-200b	hsa-miR-200b-3p	hsa-miR-630/hsa-miR-200b-3p
hsa-miR-200a-3p	SMAD3	22020340	SMAD3	hsa-mir-200b	Activation	22020340	hsa-mir-200b	hsa-miR-200b-5p	hsa-miR-200a-3p/hsa-miR-200b-5p
hsa-miR-200a-3p	SMAD3	22020340	SMAD3	hsa-mir-200b	Activation	22020340	hsa-mir-200b	hsa-miR-200b-3p	hsa-miR-200a-3p/hsa-miR-200b-3p
hsa-miR-18a-5p	SMAD3	23249750	SMAD3	hsa-mir-200b	Activation	22020340	hsa-mir-200b	hsa-miR-200b-5p	hsa-miR-18a-5p/hsa-miR-200b-5p
hsa-miR-18a-5p	SMAD3	23249750	SMAD3	hsa-mir-200b	Activation	22020340	hsa-mir-200b	hsa-miR-200b-3p	hsa-miR-18a-5p/hsa-miR-200b-3p
hsa-miR-335-5p	SMAD3	18185580	SMAD3	hsa-mir-200b	Activation	22020340	hsa-mir-200b	hsa-miR-200b-5p	hsa-miR-335-5p/hsa-miR-200b-5p
hsa-miR-335-5p	SMAD3	18185580	SMAD3	hsa-mir-200b	Activation	22020340	hsa-mir-200b	hsa-miR-200b-3p	hsa-miR-335-5p/hsa-miR-200b-3p
hsa-miR-155-5p	SMAD3	21036908	SMAD3	hsa-mir-200b	Activation	22020340	hsa-mir-200b	hsa-miR-200b-5p	hsa-miR-155-5p/hsa-miR-200b-5p
hsa-miR-155-5p	SMAD3	21036908	SMAD3	hsa-mir-200b	Activation	22020340	hsa-mir-200b	hsa-miR-200b-3p	hsa-miR-155-5p/hsa-miR-200b-3p
hsa-miR-193b-3p	SMAD3	23622248	SMAD3	hsa-mir-200b	Activation	22020340	hsa-mir-200b	hsa-miR-200b-5p	hsa-miR-193b-3p/hsa-miR-200b-5p
hsa-miR-193b-3p	SMAD3	23622248	SMAD3	hsa-mir-200b	Activation	22020340	hsa-mir-200b	hsa-miR-200b-3p	hsa-miR-193b-3p/hsa-miR-200b-3p
hsa-miR-17-5p	SMAD3	23622248	SMAD3	hsa-mir-200b	Activation	22020340	hsa-mir-200b	hsa-miR-200b-5p	hsa-miR-17-5p/hsa-miR-200b-5p
hsa-miR-17-5p	SMAD3	23622248	SMAD3	hsa-mir-200b	Activation	22020340	hsa-mir-200b	hsa-miR-200b-3p	hsa-miR-17-5p/hsa-miR-200b-3p
hsa-miR-143-3p	SMAD3	22942087	SMAD3	hsa-mir-200b	Activation	22020340	hsa-mir-200b	hsa-miR-200b-5p	hsa-miR-143-3p/hsa-miR-200b-5p
hsa-miR-143-3p	SMAD3	22942087	SMAD3	hsa-mir-200b	Activation	22020340	hsa-mir-200b	hsa-miR-200b-3p	hsa-miR-143-3p/hsa-miR-200b-3p
hsa-miR-145-5p	SMAD3	22942087	SMAD3	hsa-mir-200b	Activation	22020340	hsa-mir-200b	hsa-miR-200b-5p	hsa-miR-145-5p/hsa-miR-200b-5p
hsa-miR-145-5p	SMAD3	22942087	SMAD3	hsa-mir-200b	Activation	22020340	hsa-mir-200b	hsa-miR-200b-3p	hsa-miR-145-5p/hsa-miR-200b-3p
hsa-miR-3529-3p	SMAD3	20371350	SMAD3	hsa-mir-200b	Activation	22020340	hsa-mir-200b	hsa-miR-200b-5p	hsa-miR-3529-3p/hsa-miR-200b-5p
hsa-miR-3529-3p	SMAD3	20371350	SMAD3	hsa-mir-200b	Activation	22020340	hsa-mir-200b	hsa-miR-200b-3p	hsa-miR-3529-3p/hsa-miR-200b-3p
hsa-miR-15a-5p	SMAD3	22473208	SMAD3	hsa-mir-200b	Activation	22020340	hsa-mir-200b	hsa-miR-200b-5p	hsa-miR-15a-5p/hsa-miR-200b-5p
hsa-miR-15a-5p	SMAD3	22473208	SMAD3	hsa-mir-200b	Activation	22020340	hsa-mir-200b	hsa-miR-200b-3p	hsa-miR-15a-5p/hsa-miR-200b-3p
hsa-miR-16-5p	SMAD3	22473208	SMAD3	hsa-mir-200b	Activation	22020340	hsa-mir-200b	hsa-miR-200b-5p	hsa-miR-16-5p/hsa-miR-200b-5p
hsa-miR-16-5p	SMAD3	22473208	SMAD3	hsa-mir-200b	Activation	22020340	hsa-mir-200b	hsa-miR-200b-3p	hsa-miR-16-5p/hsa-miR-200b-3p
hsa-miR-15b-5p	SMAD3	22473208	SMAD3	hsa-mir-200b	Activation	22020340	hsa-mir-200b	hsa-miR-200b-5p	hsa-miR-15b-5p/hsa-miR-200b-5p
hsa-miR-15b-5p	SMAD3	22473208	SMAD3	hsa-mir-200b	Activation	22020340	hsa-mir-200b	hsa-miR-200b-3p	hsa-miR-15b-5p/hsa-miR-200b-3p
hsa-miR-195-5p	SMAD3	22473208	SMAD3	hsa-mir-200b	Activation	22020340	hsa-mir-200b	hsa-miR-200b-5p	hsa-miR-195-5p/hsa-miR-200b-5p
hsa-miR-195-5p	SMAD3	22473208	SMAD3	hsa-mir-200b	Activation	22020340	hsa-mir-200b	hsa-miR-200b-3p	hsa-miR-195-5p/hsa-miR-200b-3p
hsa-miR-497-5p	SMAD3	27063509	SMAD3	hsa-mir-200b	Activation	22020340	hsa-mir-200b	hsa-miR-200b-5p	hsa-miR-497-5p/hsa-miR-200b-5p
hsa-miR-497-5p	SMAD3	27063509	SMAD3	hsa-mir-200b	Activation	22020340	hsa-mir-200b	hsa-miR-200b-3p	hsa-miR-497-5p/hsa-miR-200b-3p
hsa-miR-142-5p	SMAD3	27683030	SMAD3	hsa-mir-200b	Activation	22020340	hsa-mir-200b	hsa-miR-200b-5p	hsa-miR-142-5p/hsa-miR-200b-5p
hsa-miR-142-5p	SMAD3	27683030	SMAD3	hsa-mir-200b	Activation	22020340	hsa-mir-200b	hsa-miR-200b-3p	hsa-miR-142-5p/hsa-miR-200b-3p
hsa-miR-491-5p	SMAD3	25196641	SMAD3	hsa-mir-200b	Activation	22020340	hsa-mir-200b	hsa-miR-200b-5p	hsa-miR-491-5p/hsa-miR-200b-5p
hsa-miR-491-5p	SMAD3	25196641	SMAD3	hsa-mir-200b	Activation	22020340	hsa-mir-200b	hsa-miR-200b-3p	hsa-miR-491-5p/hsa-miR-200b-3p
hsa-miR-92b-3p	SMAD3	23892108	SMAD3	hsa-mir-200b	Activation	22020340	hsa-mir-200b	hsa-miR-200b-5p	hsa-miR-92b-3p/hsa-miR-200b-5p
hsa-miR-92b-3p	SMAD3	23892108	SMAD3	hsa-mir-200b	Activation	22020340	hsa-mir-200b	hsa-miR-200b-3p	hsa-miR-92b-3p/hsa-miR-200b-3p
hsa-miR-4290	SMAD3	22291592	SMAD3	hsa-mir-200b	Activation	22020340	hsa-mir-200b	hsa-miR-200b-5p	hsa-miR-4290/hsa-miR-200b-5p
hsa-miR-4290	SMAD3	22291592	SMAD3	hsa-mir-200b	Activation	22020340	hsa-mir-200b	hsa-miR-200b-3p	hsa-miR-4290/hsa-miR-200b-3p
hsa-miR-18a-3p	SMAD3	22291592	SMAD3	hsa-mir-200b	Activation	22020340	hsa-mir-200b	hsa-miR-200b-5p	hsa-miR-18a-3p/hsa-miR-200b-5p
hsa-miR-18a-3p	SMAD3	22291592	SMAD3	hsa-mir-200b	Activation	22020340	hsa-mir-200b	hsa-miR-200b-3p	hsa-miR-18a-3p/hsa-miR-200b-3p
hsa-miR-323a-3p	SMAD3	26908446	SMAD3	hsa-mir-200b	Activation	22020340	hsa-mir-200b	hsa-miR-200b-5p	hsa-miR-323a-3p/hsa-miR-200b-5p
hsa-miR-323a-3p	SMAD3	26908446	SMAD3	hsa-mir-200b	Activation	22020340	hsa-mir-200b	hsa-miR-200b-3p	hsa-miR-323a-3p/hsa-miR-200b-3p
hsa-miR-708-5p	SMAD3	26932538	SMAD3	hsa-mir-200b	Activation	22020340	hsa-mir-200b	hsa-miR-200b-5p	hsa-miR-708-5p/hsa-miR-200b-5p
hsa-miR-708-5p	SMAD3	26932538	SMAD3	hsa-mir-200b	Activation	22020340	hsa-mir-200b	hsa-miR-200b-3p	hsa-miR-708-5p/hsa-miR-200b-3p
hsa-miR-199a-5p	SMAD3	27038547	SMAD3	hsa-mir-200b	Activation	22020340	hsa-mir-200b	hsa-miR-200b-5p	hsa-miR-199a-5p/hsa-miR-200b-5p
hsa-miR-199a-5p	SMAD3	27038547	SMAD3	hsa-mir-200b	Activation	22020340	hsa-mir-200b	hsa-miR-200b-3p	hsa-miR-199a-5p/hsa-miR-200b-3p
hsa-miR-145-3p	SMAD3	25704091	SMAD3	hsa-mir-200b	Activation	22020340	hsa-mir-200b	hsa-miR-200b-5p	hsa-miR-145-3p/hsa-miR-200b-5p
hsa-miR-145-3p	SMAD3	25704091	SMAD3	hsa-mir-200b	Activation	22020340	hsa-mir-200b	hsa-miR-200b-3p	hsa-miR-145-3p/hsa-miR-200b-3p
hsa-miR-590-5p	SMAD3	27054113	SMAD3	hsa-mir-200b	Activation	22020340	hsa-mir-200b	hsa-miR-200b-5p	hsa-miR-590-5p/hsa-miR-200b-5p
hsa-miR-590-5p	SMAD3	27054113	SMAD3	hsa-mir-200b	Activation	22020340	hsa-mir-200b	hsa-miR-200b-3p	hsa-miR-590-5p/hsa-miR-200b-3p
hsa-miR-23a-3p	SMAD3	27318087	SMAD3	hsa-mir-200b	Activation	22020340	hsa-mir-200b	hsa-miR-200b-5p	hsa-miR-23a-3p/hsa-miR-200b-5p
hsa-miR-23a-3p	SMAD3	27318087	SMAD3	hsa-mir-200b	Activation	22020340	hsa-mir-200b	hsa-miR-200b-3p	hsa-miR-23a-3p/hsa-miR-200b-3p
hsa-miR-23b-5p	SMAD3	26153982	SMAD3	hsa-mir-200b	Activation	22020340	hsa-mir-200b	hsa-miR-200b-5p	hsa-miR-23b-5p/hsa-miR-200b-5p
hsa-miR-23b-5p	SMAD3	26153982	SMAD3	hsa-mir-200b	Activation	22020340	hsa-mir-200b	hsa-miR-200b-3p	hsa-miR-23b-5p/hsa-miR-200b-3p
hsa-miR-424-5p	SMAD3	27655675	SMAD3	hsa-mir-200b	Activation	22020340	hsa-mir-200b	hsa-miR-200b-5p	hsa-miR-424-5p/hsa-miR-200b-5p
hsa-miR-424-5p	SMAD3	27655675	SMAD3	hsa-mir-200b	Activation	22020340	hsa-mir-200b	hsa-miR-200b-3p	hsa-miR-424-5p/hsa-miR-200b-3p
hsa-miR-29b-1-5p	SMAD3	27273381	SMAD3	hsa-mir-200b	Activation	22020340	hsa-mir-200b	hsa-miR-200b-5p	hsa-miR-29b-1-5p/hsa-miR-200b-5p
hsa-miR-29b-1-5p	SMAD3	27273381	SMAD3	hsa-mir-200b	Activation	22020340	hsa-mir-200b	hsa-miR-200b-3p	hsa-miR-29b-1-5p/hsa-miR-200b-3p
hsa-miR-145-5p	HDAC2	23499894	HDAC2	hsa-mir-200b	Repression	23975430	hsa-mir-200b	hsa-miR-200b-5p	hsa-miR-145-5p/hsa-miR-200b-5p
hsa-miR-145-5p	HDAC2	23499894	HDAC2	hsa-mir-200b	Repression	23975430	hsa-mir-200b	hsa-miR-200b-3p	hsa-miR-145-5p/hsa-miR-200b-3p
hsa-miR-1-3p	HDAC2	18668040	HDAC2	hsa-mir-200b	Repression	23975430	hsa-mir-200b	hsa-miR-200b-5p	hsa-miR-1-3p/hsa-miR-200b-5p
hsa-miR-1-3p	HDAC2	18668040	HDAC2	hsa-mir-200b	Repression	23975430	hsa-mir-200b	hsa-miR-200b-3p	hsa-miR-1-3p/hsa-miR-200b-3p
hsa-miR-149-5p	HDAC2	23622248	HDAC2	hsa-mir-200b	Repression	23975430	hsa-mir-200b	hsa-miR-200b-5p	hsa-miR-149-5p/hsa-miR-200b-5p
hsa-miR-149-5p	HDAC2	23622248	HDAC2	hsa-mir-200b	Repression	23975430	hsa-mir-200b	hsa-miR-200b-3p	hsa-miR-149-5p/hsa-miR-200b-3p
hsa-let-7f-5p	HDAC2	24405266	HDAC2	hsa-mir-200b	Repression	23975430	hsa-mir-200b	hsa-miR-200b-5p	hsa-let-7f-5p/hsa-miR-200b-5p
hsa-let-7f-5p	HDAC2	24405266	HDAC2	hsa-mir-200b	Repression	23975430	hsa-mir-200b	hsa-miR-200b-3p	hsa-let-7f-5p/hsa-miR-200b-3p
hsa-miR-92a-3p	HDAC2	27884646	HDAC2	hsa-mir-200b	Repression	23975430	hsa-mir-200b	hsa-miR-200b-5p	hsa-miR-92a-3p/hsa-miR-200b-5p
hsa-miR-92a-3p	HDAC2	27884646	HDAC2	hsa-mir-200b	Repression	23975430	hsa-mir-200b	hsa-miR-200b-3p	hsa-miR-92a-3p/hsa-miR-200b-3p
hsa-miR-455-3p	HDAC2	27638301	HDAC2	hsa-mir-200b	Repression	23975430	hsa-mir-200b	hsa-miR-200b-5p	hsa-miR-455-3p/hsa-miR-200b-5p
hsa-miR-455-3p	HDAC2	27638301	HDAC2	hsa-mir-200b	Repression	23975430	hsa-mir-200b	hsa-miR-200b-3p	hsa-miR-455-3p/hsa-miR-200b-3p
hsa-miR-182-5p	FOXF2	23383207	FOXF2	hsa-mir-200b	Repression	25798833	hsa-mir-200b	hsa-miR-200b-5p	hsa-miR-182-5p/hsa-miR-200b-5p
hsa-miR-182-5p	FOXF2	23383207	FOXF2	hsa-mir-200b	Repression	25798833	hsa-mir-200b	hsa-miR-200b-3p	hsa-miR-182-5p/hsa-miR-200b-3p
hsa-miR-124-3p	FOXF2	18668037	FOXF2	hsa-mir-200b	Repression	25798833	hsa-mir-200b	hsa-miR-200b-5p	hsa-miR-124-3p/hsa-miR-200b-5p
hsa-miR-124-3p	FOXF2	18668037	FOXF2	hsa-mir-200b	Repression	25798833	hsa-mir-200b	hsa-miR-200b-3p	hsa-miR-124-3p/hsa-miR-200b-3p
hsa-miR-26b-5p	FOXF2	19088304	FOXF2	hsa-mir-200b	Repression	25798833	hsa-mir-200b	hsa-miR-200b-5p	hsa-miR-26b-5p/hsa-miR-200b-5p
hsa-miR-26b-5p	FOXF2	19088304	FOXF2	hsa-mir-200b	Repression	25798833	hsa-mir-200b	hsa-miR-200b-3p	hsa-miR-26b-5p/hsa-miR-200b-3p
hsa-miR-519a-3p	FOXF2	26693396	FOXF2	hsa-mir-200b	Repression	25798833	hsa-mir-200b	hsa-miR-200b-5p	hsa-miR-519a-3p/hsa-miR-200b-5p
hsa-miR-519a-3p	FOXF2	26693396	FOXF2	hsa-mir-200b	Repression	25798833	hsa-mir-200b	hsa-miR-200b-3p	hsa-miR-519a-3p/hsa-miR-200b-3p
hsa-miR-1231	FOXF2	23824327	FOXF2	hsa-mir-200b	Repression	25798833	hsa-mir-200b	hsa-miR-200b-5p	hsa-miR-1231/hsa-miR-200b-5p
hsa-miR-1231	FOXF2	23824327	FOXF2	hsa-mir-200b	Repression	25798833	hsa-mir-200b	hsa-miR-200b-3p	hsa-miR-1231/hsa-miR-200b-3p
hsa-miR-632	FOXF2	23824327	FOXF2	hsa-mir-200b	Repression	25798833	hsa-mir-200b	hsa-miR-200b-5p	hsa-miR-632/hsa-miR-200b-5p
hsa-miR-632	FOXF2	23824327	FOXF2	hsa-mir-200b	Repression	25798833	hsa-mir-200b	hsa-miR-200b-3p	hsa-miR-632/hsa-miR-200b-3p
hsa-miR-4288	FOXF2	23824327	FOXF2	hsa-mir-200b	Repression	25798833	hsa-mir-200b	hsa-miR-200b-5p	hsa-miR-4288/hsa-miR-200b-5p
hsa-miR-4288	FOXF2	23824327	FOXF2	hsa-mir-200b	Repression	25798833	hsa-mir-200b	hsa-miR-200b-3p	hsa-miR-4288/hsa-miR-200b-3p
hsa-miR-346	FOXF2	23824327	FOXF2	hsa-mir-200b	Repression	25798833	hsa-mir-200b	hsa-miR-200b-5p	hsa-miR-346/hsa-miR-200b-5p
hsa-miR-346	FOXF2	23824327	FOXF2	hsa-mir-200b	Repression	25798833	hsa-mir-200b	hsa-miR-200b-3p	hsa-miR-346/hsa-miR-200b-3p
hsa-miR-8485	FOXF2	23824327	FOXF2	hsa-mir-200b	Repression	25798833	hsa-mir-200b	hsa-miR-200b-5p	hsa-miR-8485/hsa-miR-200b-5p
hsa-miR-8485	FOXF2	23824327	FOXF2	hsa-mir-200b	Repression	25798833	hsa-mir-200b	hsa-miR-200b-3p	hsa-miR-8485/hsa-miR-200b-3p
hsa-miR-335-3p	FOXF2	23824327	FOXF2	hsa-mir-200b	Repression	25798833	hsa-mir-200b	hsa-miR-200b-5p	hsa-miR-335-3p/hsa-miR-200b-5p
hsa-miR-335-3p	FOXF2	23824327	FOXF2	hsa-mir-200b	Repression	25798833	hsa-mir-200b	hsa-miR-200b-3p	hsa-miR-335-3p/hsa-miR-200b-3p
hsa-miR-5096	FOXF2	23824327	FOXF2	hsa-mir-200b	Repression	25798833	hsa-mir-200b	hsa-miR-200b-5p	hsa-miR-5096/hsa-miR-200b-5p
hsa-miR-5096	FOXF2	23824327	FOXF2	hsa-mir-200b	Repression	25798833	hsa-mir-200b	hsa-miR-200b-3p	hsa-miR-5096/hsa-miR-200b-3p
hsa-miR-377-3p	FOXF2	23824327	FOXF2	hsa-mir-200b	Repression	25798833	hsa-mir-200b	hsa-miR-200b-5p	hsa-miR-377-3p/hsa-miR-200b-5p
hsa-miR-377-3p	FOXF2	23824327	FOXF2	hsa-mir-200b	Repression	25798833	hsa-mir-200b	hsa-miR-200b-3p	hsa-miR-377-3p/hsa-miR-200b-3p
hsa-miR-3140-3p	FOXF2	23824327	FOXF2	hsa-mir-200b	Repression	25798833	hsa-mir-200b	hsa-miR-200b-5p	hsa-miR-3140-3p/hsa-miR-200b-5p
hsa-miR-3140-3p	FOXF2	23824327	FOXF2	hsa-mir-200b	Repression	25798833	hsa-mir-200b	hsa-miR-200b-3p	hsa-miR-3140-3p/hsa-miR-200b-3p
hsa-miR-3920	FOXF2	23824327	FOXF2	hsa-mir-200b	Repression	25798833	hsa-mir-200b	hsa-miR-200b-5p	hsa-miR-3920/hsa-miR-200b-5p
hsa-miR-3920	FOXF2	23824327	FOXF2	hsa-mir-200b	Repression	25798833	hsa-mir-200b	hsa-miR-200b-3p	hsa-miR-3920/hsa-miR-200b-3p
hsa-miR-3620-3p	FOXF2	23824327	FOXF2	hsa-mir-200b	Repression	25798833	hsa-mir-200b	hsa-miR-200b-5p	hsa-miR-3620-3p/hsa-miR-200b-5p
hsa-miR-3620-3p	FOXF2	23824327	FOXF2	hsa-mir-200b	Repression	25798833	hsa-mir-200b	hsa-miR-200b-3p	hsa-miR-3620-3p/hsa-miR-200b-3p
hsa-miR-1228-3p	FOXF2	23824327	FOXF2	hsa-mir-200b	Repression	25798833	hsa-mir-200b	hsa-miR-200b-5p	hsa-miR-1228-3p/hsa-miR-200b-5p
hsa-miR-1228-3p	FOXF2	23824327	FOXF2	hsa-mir-200b	Repression	25798833	hsa-mir-200b	hsa-miR-200b-3p	hsa-miR-1228-3p/hsa-miR-200b-3p
hsa-miR-335-5p	ASCL2	18185580	ASCL2	hsa-mir-200b	Repression	25371200	hsa-mir-200b	hsa-miR-200b-5p	hsa-miR-335-5p/hsa-miR-200b-5p
hsa-miR-335-5p	ASCL2	18185580	ASCL2	hsa-mir-200b	Repression	25371200	hsa-mir-200b	hsa-miR-200b-3p	hsa-miR-335-5p/hsa-miR-200b-3p
hsa-miR-10b-5p	ASCL2	25074381	ASCL2	hsa-mir-200b	Repression	25371200	hsa-mir-200b	hsa-miR-200b-5p	hsa-miR-10b-5p/hsa-miR-200b-5p
hsa-miR-10b-5p	ASCL2	25074381	ASCL2	hsa-mir-200b	Repression	25371200	hsa-mir-200b	hsa-miR-200b-3p	hsa-miR-10b-5p/hsa-miR-200b-3p
hsa-miR-6796-5p	ASCL2	23592263	ASCL2	hsa-mir-200b	Repression	25371200	hsa-mir-200b	hsa-miR-200b-5p	hsa-miR-6796-5p/hsa-miR-200b-5p
hsa-miR-6796-5p	ASCL2	23592263	ASCL2	hsa-mir-200b	Repression	25371200	hsa-mir-200b	hsa-miR-200b-3p	hsa-miR-6796-5p/hsa-miR-200b-3p
hsa-miR-6763-5p	ASCL2	23592263	ASCL2	hsa-mir-200b	Repression	25371200	hsa-mir-200b	hsa-miR-200b-5p	hsa-miR-6763-5p/hsa-miR-200b-5p
hsa-miR-6763-5p	ASCL2	23592263	ASCL2	hsa-mir-200b	Repression	25371200	hsa-mir-200b	hsa-miR-200b-3p	hsa-miR-6763-5p/hsa-miR-200b-3p
hsa-miR-3150a-3p	ASCL2	23592263	ASCL2	hsa-mir-200b	Repression	25371200	hsa-mir-200b	hsa-miR-200b-5p	hsa-miR-3150a-3p/hsa-miR-200b-5p
hsa-miR-3150a-3p	ASCL2	23592263	ASCL2	hsa-mir-200b	Repression	25371200	hsa-mir-200b	hsa-miR-200b-3p	hsa-miR-3150a-3p/hsa-miR-200b-3p
hsa-miR-6742-5p	ASCL2	23592263	ASCL2	hsa-mir-200b	Repression	25371200	hsa-mir-200b	hsa-miR-200b-5p	hsa-miR-6742-5p/hsa-miR-200b-5p
hsa-miR-6742-5p	ASCL2	23592263	ASCL2	hsa-mir-200b	Repression	25371200	hsa-mir-200b	hsa-miR-200b-3p	hsa-miR-6742-5p/hsa-miR-200b-3p
hsa-miR-4472	ASCL2	23592263	ASCL2	hsa-mir-200b	Repression	25371200	hsa-mir-200b	hsa-miR-200b-5p	hsa-miR-4472/hsa-miR-200b-5p
hsa-miR-4472	ASCL2	23592263	ASCL2	hsa-mir-200b	Repression	25371200	hsa-mir-200b	hsa-miR-200b-3p	hsa-miR-4472/hsa-miR-200b-3p
hsa-miR-4447	ASCL2	23592263	ASCL2	hsa-mir-200b	Repression	25371200	hsa-mir-200b	hsa-miR-200b-5p	hsa-miR-4447/hsa-miR-200b-5p
hsa-miR-4447	ASCL2	23592263	ASCL2	hsa-mir-200b	Repression	25371200	hsa-mir-200b	hsa-miR-200b-3p	hsa-miR-4447/hsa-miR-200b-3p
hsa-miR-3151-5p	ASCL2	23592263	ASCL2	hsa-mir-200b	Repression	25371200	hsa-mir-200b	hsa-miR-200b-5p	hsa-miR-3151-5p/hsa-miR-200b-5p
hsa-miR-3151-5p	ASCL2	23592263	ASCL2	hsa-mir-200b	Repression	25371200	hsa-mir-200b	hsa-miR-200b-3p	hsa-miR-3151-5p/hsa-miR-200b-3p
hsa-miR-491-5p	ASCL2	23592263	ASCL2	hsa-mir-200b	Repression	25371200	hsa-mir-200b	hsa-miR-200b-5p	hsa-miR-491-5p/hsa-miR-200b-5p
hsa-miR-491-5p	ASCL2	23592263	ASCL2	hsa-mir-200b	Repression	25371200	hsa-mir-200b	hsa-miR-200b-3p	hsa-miR-491-5p/hsa-miR-200b-3p
hsa-miR-6816-5p	ASCL2	23592263	ASCL2	hsa-mir-200b	Repression	25371200	hsa-mir-200b	hsa-miR-200b-5p	hsa-miR-6816-5p/hsa-miR-200b-5p
hsa-miR-6816-5p	ASCL2	23592263	ASCL2	hsa-mir-200b	Repression	25371200	hsa-mir-200b	hsa-miR-200b-3p	hsa-miR-6816-5p/hsa-miR-200b-3p
hsa-miR-3196	ASCL2	23592263	ASCL2	hsa-mir-200b	Repression	25371200	hsa-mir-200b	hsa-miR-200b-5p	hsa-miR-3196/hsa-miR-200b-5p
hsa-miR-3196	ASCL2	23592263	ASCL2	hsa-mir-200b	Repression	25371200	hsa-mir-200b	hsa-miR-200b-3p	hsa-miR-3196/hsa-miR-200b-3p
hsa-miR-3180-3p	ASCL2	23592263	ASCL2	hsa-mir-200b	Repression	25371200	hsa-mir-200b	hsa-miR-200b-5p	hsa-miR-3180-3p/hsa-miR-200b-5p
hsa-miR-3180-3p	ASCL2	23592263	ASCL2	hsa-mir-200b	Repression	25371200	hsa-mir-200b	hsa-miR-200b-3p	hsa-miR-3180-3p/hsa-miR-200b-3p
hsa-miR-3180	ASCL2	23592263	ASCL2	hsa-mir-200b	Repression	25371200	hsa-mir-200b	hsa-miR-200b-5p	hsa-miR-3180/hsa-miR-200b-5p
hsa-miR-3180	ASCL2	23592263	ASCL2	hsa-mir-200b	Repression	25371200	hsa-mir-200b	hsa-miR-200b-3p	hsa-miR-3180/hsa-miR-200b-3p
hsa-miR-6825-5p	ASCL2	23592263	ASCL2	hsa-mir-200b	Repression	25371200	hsa-mir-200b	hsa-miR-200b-5p	hsa-miR-6825-5p/hsa-miR-200b-5p
hsa-miR-6825-5p	ASCL2	23592263	ASCL2	hsa-mir-200b	Repression	25371200	hsa-mir-200b	hsa-miR-200b-3p	hsa-miR-6825-5p/hsa-miR-200b-3p
hsa-miR-939-5p	ASCL2	23592263	ASCL2	hsa-mir-200b	Repression	25371200	hsa-mir-200b	hsa-miR-200b-5p	hsa-miR-939-5p/hsa-miR-200b-5p
hsa-miR-939-5p	ASCL2	23592263	ASCL2	hsa-mir-200b	Repression	25371200	hsa-mir-200b	hsa-miR-200b-3p	hsa-miR-939-5p/hsa-miR-200b-3p
hsa-miR-3175	ASCL2	23592263	ASCL2	hsa-mir-200b	Repression	25371200	hsa-mir-200b	hsa-miR-200b-5p	hsa-miR-3175/hsa-miR-200b-5p
hsa-miR-3175	ASCL2	23592263	ASCL2	hsa-mir-200b	Repression	25371200	hsa-mir-200b	hsa-miR-200b-3p	hsa-miR-3175/hsa-miR-200b-3p
hsa-miR-1343-5p	ASCL2	23592263	ASCL2	hsa-mir-200b	Repression	25371200	hsa-mir-200b	hsa-miR-200b-5p	hsa-miR-1343-5p/hsa-miR-200b-5p
hsa-miR-1343-5p	ASCL2	23592263	ASCL2	hsa-mir-200b	Repression	25371200	hsa-mir-200b	hsa-miR-200b-3p	hsa-miR-1343-5p/hsa-miR-200b-3p
hsa-miR-6883-5p	ASCL2	23592263	ASCL2	hsa-mir-200b	Repression	25371200	hsa-mir-200b	hsa-miR-200b-5p	hsa-miR-6883-5p/hsa-miR-200b-5p
hsa-miR-6883-5p	ASCL2	23592263	ASCL2	hsa-mir-200b	Repression	25371200	hsa-mir-200b	hsa-miR-200b-3p	hsa-miR-6883-5p/hsa-miR-200b-3p
hsa-miR-6785-5p	ASCL2	23592263	ASCL2	hsa-mir-200b	Repression	25371200	hsa-mir-200b	hsa-miR-200b-5p	hsa-miR-6785-5p/hsa-miR-200b-5p
hsa-miR-6785-5p	ASCL2	23592263	ASCL2	hsa-mir-200b	Repression	25371200	hsa-mir-200b	hsa-miR-200b-3p	hsa-miR-6785-5p/hsa-miR-200b-3p
hsa-miR-4728-5p	ASCL2	23592263	ASCL2	hsa-mir-200b	Repression	25371200	hsa-mir-200b	hsa-miR-200b-5p	hsa-miR-4728-5p/hsa-miR-200b-5p
hsa-miR-4728-5p	ASCL2	23592263	ASCL2	hsa-mir-200b	Repression	25371200	hsa-mir-200b	hsa-miR-200b-3p	hsa-miR-4728-5p/hsa-miR-200b-3p
hsa-miR-149-3p	ASCL2	23592263	ASCL2	hsa-mir-200b	Repression	25371200	hsa-mir-200b	hsa-miR-200b-5p	hsa-miR-149-3p/hsa-miR-200b-5p
hsa-miR-149-3p	ASCL2	23592263	ASCL2	hsa-mir-200b	Repression	25371200	hsa-mir-200b	hsa-miR-200b-3p	hsa-miR-149-3p/hsa-miR-200b-3p
hsa-miR-4467	ASCL2	23592263	ASCL2	hsa-mir-200b	Repression	25371200	hsa-mir-200b	hsa-miR-200b-5p	hsa-miR-4467/hsa-miR-200b-5p
hsa-miR-4467	ASCL2	23592263	ASCL2	hsa-mir-200b	Repression	25371200	hsa-mir-200b	hsa-miR-200b-3p	hsa-miR-4467/hsa-miR-200b-3p
hsa-miR-766-5p	ASCL2	23592263	ASCL2	hsa-mir-200b	Repression	25371200	hsa-mir-200b	hsa-miR-200b-5p	hsa-miR-766-5p/hsa-miR-200b-5p
hsa-miR-766-5p	ASCL2	23592263	ASCL2	hsa-mir-200b	Repression	25371200	hsa-mir-200b	hsa-miR-200b-3p	hsa-miR-766-5p/hsa-miR-200b-3p
hsa-miR-671-5p	ASCL2	23592263	ASCL2	hsa-mir-200b	Repression	25371200	hsa-mir-200b	hsa-miR-200b-5p	hsa-miR-671-5p/hsa-miR-200b-5p
hsa-miR-671-5p	ASCL2	23592263	ASCL2	hsa-mir-200b	Repression	25371200	hsa-mir-200b	hsa-miR-200b-3p	hsa-miR-671-5p/hsa-miR-200b-3p
hsa-miR-423-5p	ASCL2	23592263	ASCL2	hsa-mir-200b	Repression	25371200	hsa-mir-200b	hsa-miR-200b-5p	hsa-miR-423-5p/hsa-miR-200b-5p
hsa-miR-423-5p	ASCL2	23592263	ASCL2	hsa-mir-200b	Repression	25371200	hsa-mir-200b	hsa-miR-200b-3p	hsa-miR-423-5p/hsa-miR-200b-3p
hsa-miR-3184-5p	ASCL2	23592263	ASCL2	hsa-mir-200b	Repression	25371200	hsa-mir-200b	hsa-miR-200b-5p	hsa-miR-3184-5p/hsa-miR-200b-5p
hsa-miR-3184-5p	ASCL2	23592263	ASCL2	hsa-mir-200b	Repression	25371200	hsa-mir-200b	hsa-miR-200b-3p	hsa-miR-3184-5p/hsa-miR-200b-3p
hsa-miR-134-3p	ASCL2	23592263	ASCL2	hsa-mir-200b	Repression	25371200	hsa-mir-200b	hsa-miR-200b-5p	hsa-miR-134-3p/hsa-miR-200b-5p
hsa-miR-134-3p	ASCL2	23592263	ASCL2	hsa-mir-200b	Repression	25371200	hsa-mir-200b	hsa-miR-200b-3p	hsa-miR-134-3p/hsa-miR-200b-3p
hsa-miR-4749-3p	ASCL2	19536157	ASCL2	hsa-mir-200b	Repression	25371200	hsa-mir-200b	hsa-miR-200b-5p	hsa-miR-4749-3p/hsa-miR-200b-5p
hsa-miR-4749-3p	ASCL2	19536157	ASCL2	hsa-mir-200b	Repression	25371200	hsa-mir-200b	hsa-miR-200b-3p	hsa-miR-4749-3p/hsa-miR-200b-3p
hsa-miR-4518	ASCL2	19536157	ASCL2	hsa-mir-200b	Repression	25371200	hsa-mir-200b	hsa-miR-200b-5p	hsa-miR-4518/hsa-miR-200b-5p
hsa-miR-4518	ASCL2	19536157	ASCL2	hsa-mir-200b	Repression	25371200	hsa-mir-200b	hsa-miR-200b-3p	hsa-miR-4518/hsa-miR-200b-3p
hsa-miR-1266-5p	ASCL2	19536157	ASCL2	hsa-mir-200b	Repression	25371200	hsa-mir-200b	hsa-miR-200b-5p	hsa-miR-1266-5p/hsa-miR-200b-5p
hsa-miR-1266-5p	ASCL2	19536157	ASCL2	hsa-mir-200b	Repression	25371200	hsa-mir-200b	hsa-miR-200b-3p	hsa-miR-1266-5p/hsa-miR-200b-3p
hsa-miR-7108-3p	ASCL2	19536157	ASCL2	hsa-mir-200b	Repression	25371200	hsa-mir-200b	hsa-miR-200b-5p	hsa-miR-7108-3p/hsa-miR-200b-5p
hsa-miR-7108-3p	ASCL2	19536157	ASCL2	hsa-mir-200b	Repression	25371200	hsa-mir-200b	hsa-miR-200b-3p	hsa-miR-7108-3p/hsa-miR-200b-3p
hsa-miR-7113-5p	ASCL2	19536157	ASCL2	hsa-mir-200b	Repression	25371200	hsa-mir-200b	hsa-miR-200b-5p	hsa-miR-7113-5p/hsa-miR-200b-5p
hsa-miR-7113-5p	ASCL2	19536157	ASCL2	hsa-mir-200b	Repression	25371200	hsa-mir-200b	hsa-miR-200b-3p	hsa-miR-7113-5p/hsa-miR-200b-3p
hsa-miR-6754-5p	ASCL2	19536157	ASCL2	hsa-mir-200b	Repression	25371200	hsa-mir-200b	hsa-miR-200b-5p	hsa-miR-6754-5p/hsa-miR-200b-5p
hsa-miR-6754-5p	ASCL2	19536157	ASCL2	hsa-mir-200b	Repression	25371200	hsa-mir-200b	hsa-miR-200b-3p	hsa-miR-6754-5p/hsa-miR-200b-3p
hsa-miR-4441	ASCL2	19536157	ASCL2	hsa-mir-200b	Repression	25371200	hsa-mir-200b	hsa-miR-200b-5p	hsa-miR-4441/hsa-miR-200b-5p
hsa-miR-4441	ASCL2	19536157	ASCL2	hsa-mir-200b	Repression	25371200	hsa-mir-200b	hsa-miR-200b-3p	hsa-miR-4441/hsa-miR-200b-3p
hsa-miR-4270	ASCL2	19536157	ASCL2	hsa-mir-200b	Repression	25371200	hsa-mir-200b	hsa-miR-200b-5p	hsa-miR-4270/hsa-miR-200b-5p
hsa-miR-4270	ASCL2	19536157	ASCL2	hsa-mir-200b	Repression	25371200	hsa-mir-200b	hsa-miR-200b-3p	hsa-miR-4270/hsa-miR-200b-3p
hsa-miR-211-3p	ASCL2	19536157	ASCL2	hsa-mir-200b	Repression	25371200	hsa-mir-200b	hsa-miR-200b-5p	hsa-miR-211-3p/hsa-miR-200b-5p
hsa-miR-211-3p	ASCL2	19536157	ASCL2	hsa-mir-200b	Repression	25371200	hsa-mir-200b	hsa-miR-200b-3p	hsa-miR-211-3p/hsa-miR-200b-3p
hsa-miR-186-5p	ELK1	20371350	ELK1	hsa-mir-200b	Repression	24072701	hsa-mir-200b	hsa-miR-200b-5p	hsa-miR-186-5p/hsa-miR-200b-5p
hsa-miR-186-5p	ELK1	20371350	ELK1	hsa-mir-200b	Repression	24072701	hsa-mir-200b	hsa-miR-200b-3p	hsa-miR-186-5p/hsa-miR-200b-3p
hsa-miR-4713-5p	ELK1	23824327	ELK1	hsa-mir-200b	Repression	24072701	hsa-mir-200b	hsa-miR-200b-5p	hsa-miR-4713-5p/hsa-miR-200b-5p
hsa-miR-4713-5p	ELK1	23824327	ELK1	hsa-mir-200b	Repression	24072701	hsa-mir-200b	hsa-miR-200b-3p	hsa-miR-4713-5p/hsa-miR-200b-3p
hsa-miR-3941	ELK1	23824327	ELK1	hsa-mir-200b	Repression	24072701	hsa-mir-200b	hsa-miR-200b-5p	hsa-miR-3941/hsa-miR-200b-5p
hsa-miR-3941	ELK1	23824327	ELK1	hsa-mir-200b	Repression	24072701	hsa-mir-200b	hsa-miR-200b-3p	hsa-miR-3941/hsa-miR-200b-3p
hsa-miR-3177-5p	ELK1	23824327	ELK1	hsa-mir-200b	Repression	24072701	hsa-mir-200b	hsa-miR-200b-5p	hsa-miR-3177-5p/hsa-miR-200b-5p
hsa-miR-3177-5p	ELK1	23824327	ELK1	hsa-mir-200b	Repression	24072701	hsa-mir-200b	hsa-miR-200b-3p	hsa-miR-3177-5p/hsa-miR-200b-3p
hsa-miR-214-5p	ELK1	23824327	ELK1	hsa-mir-200b	Repression	24072701	hsa-mir-200b	hsa-miR-200b-5p	hsa-miR-214-5p/hsa-miR-200b-5p
hsa-miR-214-5p	ELK1	23824327	ELK1	hsa-mir-200b	Repression	24072701	hsa-mir-200b	hsa-miR-200b-3p	hsa-miR-214-5p/hsa-miR-200b-3p
hsa-miR-6773-3p	ELK1	23824327	ELK1	hsa-mir-200b	Repression	24072701	hsa-mir-200b	hsa-miR-200b-5p	hsa-miR-6773-3p/hsa-miR-200b-5p
hsa-miR-6773-3p	ELK1	23824327	ELK1	hsa-mir-200b	Repression	24072701	hsa-mir-200b	hsa-miR-200b-3p	hsa-miR-6773-3p/hsa-miR-200b-3p
hsa-miR-2116-3p	ELK1	23824327	ELK1	hsa-mir-200b	Repression	24072701	hsa-mir-200b	hsa-miR-200b-5p	hsa-miR-2116-3p/hsa-miR-200b-5p
hsa-miR-2116-3p	ELK1	23824327	ELK1	hsa-mir-200b	Repression	24072701	hsa-mir-200b	hsa-miR-200b-3p	hsa-miR-2116-3p/hsa-miR-200b-3p
hsa-miR-532-3p	ELK1	23824327	ELK1	hsa-mir-200b	Repression	24072701	hsa-mir-200b	hsa-miR-200b-5p	hsa-miR-532-3p/hsa-miR-200b-5p
hsa-miR-532-3p	ELK1	23824327	ELK1	hsa-mir-200b	Repression	24072701	hsa-mir-200b	hsa-miR-200b-3p	hsa-miR-532-3p/hsa-miR-200b-3p
hsa-miR-150-5p	ELK1	23824327	ELK1	hsa-mir-200b	Repression	24072701	hsa-mir-200b	hsa-miR-200b-5p	hsa-miR-150-5p/hsa-miR-200b-5p
hsa-miR-150-5p	ELK1	23824327	ELK1	hsa-mir-200b	Repression	24072701	hsa-mir-200b	hsa-miR-200b-3p	hsa-miR-150-5p/hsa-miR-200b-3p
hsa-miR-4704-3p	ELK1	23824327	ELK1	hsa-mir-200b	Repression	24072701	hsa-mir-200b	hsa-miR-200b-5p	hsa-miR-4704-3p/hsa-miR-200b-5p
hsa-miR-4704-3p	ELK1	23824327	ELK1	hsa-mir-200b	Repression	24072701	hsa-mir-200b	hsa-miR-200b-3p	hsa-miR-4704-3p/hsa-miR-200b-3p
hsa-miR-4639-3p	ELK1	23824327	ELK1	hsa-mir-200b	Repression	24072701	hsa-mir-200b	hsa-miR-200b-5p	hsa-miR-4639-3p/hsa-miR-200b-5p
hsa-miR-4639-3p	ELK1	23824327	ELK1	hsa-mir-200b	Repression	24072701	hsa-mir-200b	hsa-miR-200b-3p	hsa-miR-4639-3p/hsa-miR-200b-3p
hsa-miR-216b-3p	ELK1	23824327	ELK1	hsa-mir-200b	Repression	24072701	hsa-mir-200b	hsa-miR-200b-5p	hsa-miR-216b-3p/hsa-miR-200b-5p
hsa-miR-216b-3p	ELK1	23824327	ELK1	hsa-mir-200b	Repression	24072701	hsa-mir-200b	hsa-miR-200b-3p	hsa-miR-216b-3p/hsa-miR-200b-3p
hsa-miR-603	ELK1	23824327	ELK1	hsa-mir-200b	Repression	24072701	hsa-mir-200b	hsa-miR-200b-5p	hsa-miR-603/hsa-miR-200b-5p
hsa-miR-603	ELK1	23824327	ELK1	hsa-mir-200b	Repression	24072701	hsa-mir-200b	hsa-miR-200b-3p	hsa-miR-603/hsa-miR-200b-3p
hsa-miR-362-3p	ELK1	23824327	ELK1	hsa-mir-200b	Repression	24072701	hsa-mir-200b	hsa-miR-200b-5p	hsa-miR-362-3p/hsa-miR-200b-5p
hsa-miR-362-3p	ELK1	23824327	ELK1	hsa-mir-200b	Repression	24072701	hsa-mir-200b	hsa-miR-200b-3p	hsa-miR-362-3p/hsa-miR-200b-3p
hsa-miR-329-3p	ELK1	23824327	ELK1	hsa-mir-200b	Repression	24072701	hsa-mir-200b	hsa-miR-200b-5p	hsa-miR-329-3p/hsa-miR-200b-5p
hsa-miR-329-3p	ELK1	23824327	ELK1	hsa-mir-200b	Repression	24072701	hsa-mir-200b	hsa-miR-200b-3p	hsa-miR-329-3p/hsa-miR-200b-3p
hsa-miR-8485	ELK1	23824327	ELK1	hsa-mir-200b	Repression	24072701	hsa-mir-200b	hsa-miR-200b-5p	hsa-miR-8485/hsa-miR-200b-5p
hsa-miR-8485	ELK1	23824327	ELK1	hsa-mir-200b	Repression	24072701	hsa-mir-200b	hsa-miR-200b-3p	hsa-miR-8485/hsa-miR-200b-3p
hsa-miR-4774-3p	ELK1	23824327	ELK1	hsa-mir-200b	Repression	24072701	hsa-mir-200b	hsa-miR-200b-5p	hsa-miR-4774-3p/hsa-miR-200b-5p
hsa-miR-4774-3p	ELK1	23824327	ELK1	hsa-mir-200b	Repression	24072701	hsa-mir-200b	hsa-miR-200b-3p	hsa-miR-4774-3p/hsa-miR-200b-3p
hsa-miR-4792	ELK1	23824327	ELK1	hsa-mir-200b	Repression	24072701	hsa-mir-200b	hsa-miR-200b-5p	hsa-miR-4792/hsa-miR-200b-5p
hsa-miR-4792	ELK1	23824327	ELK1	hsa-mir-200b	Repression	24072701	hsa-mir-200b	hsa-miR-200b-3p	hsa-miR-4792/hsa-miR-200b-3p
hsa-miR-4294	ELK1	23824327	ELK1	hsa-mir-200b	Repression	24072701	hsa-mir-200b	hsa-miR-200b-5p	hsa-miR-4294/hsa-miR-200b-5p
hsa-miR-4294	ELK1	23824327	ELK1	hsa-mir-200b	Repression	24072701	hsa-mir-200b	hsa-miR-200b-3p	hsa-miR-4294/hsa-miR-200b-3p
hsa-miR-3135a	ELK1	23824327	ELK1	hsa-mir-200b	Repression	24072701	hsa-mir-200b	hsa-miR-200b-5p	hsa-miR-3135a/hsa-miR-200b-5p
hsa-miR-3135a	ELK1	23824327	ELK1	hsa-mir-200b	Repression	24072701	hsa-mir-200b	hsa-miR-200b-3p	hsa-miR-3135a/hsa-miR-200b-3p
hsa-miR-1233-3p	ELK1	23824327	ELK1	hsa-mir-200b	Repression	24072701	hsa-mir-200b	hsa-miR-200b-5p	hsa-miR-1233-3p/hsa-miR-200b-5p
hsa-miR-1233-3p	ELK1	23824327	ELK1	hsa-mir-200b	Repression	24072701	hsa-mir-200b	hsa-miR-200b-3p	hsa-miR-1233-3p/hsa-miR-200b-3p
hsa-miR-1225-3p	ELK1	23824327	ELK1	hsa-mir-200b	Repression	24072701	hsa-mir-200b	hsa-miR-200b-5p	hsa-miR-1225-3p/hsa-miR-200b-5p
hsa-miR-1225-3p	ELK1	23824327	ELK1	hsa-mir-200b	Repression	24072701	hsa-mir-200b	hsa-miR-200b-3p	hsa-miR-1225-3p/hsa-miR-200b-3p
hsa-miR-6777-3p	ELK1	23824327	ELK1	hsa-mir-200b	Repression	24072701	hsa-mir-200b	hsa-miR-200b-5p	hsa-miR-6777-3p/hsa-miR-200b-5p
hsa-miR-6777-3p	ELK1	23824327	ELK1	hsa-mir-200b	Repression	24072701	hsa-mir-200b	hsa-miR-200b-3p	hsa-miR-6777-3p/hsa-miR-200b-3p
hsa-miR-125a-3p	ELK1	23824327	ELK1	hsa-mir-200b	Repression	24072701	hsa-mir-200b	hsa-miR-200b-5p	hsa-miR-125a-3p/hsa-miR-200b-5p
hsa-miR-125a-3p	ELK1	23824327	ELK1	hsa-mir-200b	Repression	24072701	hsa-mir-200b	hsa-miR-200b-3p	hsa-miR-125a-3p/hsa-miR-200b-3p
hsa-miR-552-3p	ELK1	23824327	ELK1	hsa-mir-200b	Repression	24072701	hsa-mir-200b	hsa-miR-200b-5p	hsa-miR-552-3p/hsa-miR-200b-5p
hsa-miR-552-3p	ELK1	23824327	ELK1	hsa-mir-200b	Repression	24072701	hsa-mir-200b	hsa-miR-200b-3p	hsa-miR-552-3p/hsa-miR-200b-3p
hsa-miR-3620-5p	ELK1	23824327	ELK1	hsa-mir-200b	Repression	24072701	hsa-mir-200b	hsa-miR-200b-5p	hsa-miR-3620-5p/hsa-miR-200b-5p
hsa-miR-3620-5p	ELK1	23824327	ELK1	hsa-mir-200b	Repression	24072701	hsa-mir-200b	hsa-miR-200b-3p	hsa-miR-3620-5p/hsa-miR-200b-3p
hsa-miR-1587	ELK1	23824327	ELK1	hsa-mir-200b	Repression	24072701	hsa-mir-200b	hsa-miR-200b-5p	hsa-miR-1587/hsa-miR-200b-5p
hsa-miR-1587	ELK1	23824327	ELK1	hsa-mir-200b	Repression	24072701	hsa-mir-200b	hsa-miR-200b-3p	hsa-miR-1587/hsa-miR-200b-3p
hsa-miR-3192-3p	ELK1	23824327	ELK1	hsa-mir-200b	Repression	24072701	hsa-mir-200b	hsa-miR-200b-5p	hsa-miR-3192-3p/hsa-miR-200b-5p
hsa-miR-3192-3p	ELK1	23824327	ELK1	hsa-mir-200b	Repression	24072701	hsa-mir-200b	hsa-miR-200b-3p	hsa-miR-3192-3p/hsa-miR-200b-3p
hsa-miR-143-5p	ELK1	23824327	ELK1	hsa-mir-200b	Repression	24072701	hsa-mir-200b	hsa-miR-200b-5p	hsa-miR-143-5p/hsa-miR-200b-5p
hsa-miR-143-5p	ELK1	23824327	ELK1	hsa-mir-200b	Repression	24072701	hsa-mir-200b	hsa-miR-200b-3p	hsa-miR-143-5p/hsa-miR-200b-3p
hsa-miR-7107-3p	ELK1	23824327	ELK1	hsa-mir-200b	Repression	24072701	hsa-mir-200b	hsa-miR-200b-5p	hsa-miR-7107-3p/hsa-miR-200b-5p
hsa-miR-7107-3p	ELK1	23824327	ELK1	hsa-mir-200b	Repression	24072701	hsa-mir-200b	hsa-miR-200b-3p	hsa-miR-7107-3p/hsa-miR-200b-3p
hsa-miR-6753-3p	ELK1	23824327	ELK1	hsa-mir-200b	Repression	24072701	hsa-mir-200b	hsa-miR-200b-5p	hsa-miR-6753-3p/hsa-miR-200b-5p
hsa-miR-6753-3p	ELK1	23824327	ELK1	hsa-mir-200b	Repression	24072701	hsa-mir-200b	hsa-miR-200b-3p	hsa-miR-6753-3p/hsa-miR-200b-3p
hsa-miR-6503-5p	ELK1	23824327	ELK1	hsa-mir-200b	Repression	24072701	hsa-mir-200b	hsa-miR-200b-5p	hsa-miR-6503-5p/hsa-miR-200b-5p
hsa-miR-6503-5p	ELK1	23824327	ELK1	hsa-mir-200b	Repression	24072701	hsa-mir-200b	hsa-miR-200b-3p	hsa-miR-6503-5p/hsa-miR-200b-3p
hsa-miR-4527	ELK1	23824327	ELK1	hsa-mir-200b	Repression	24072701	hsa-mir-200b	hsa-miR-200b-5p	hsa-miR-4527/hsa-miR-200b-5p
hsa-miR-4527	ELK1	23824327	ELK1	hsa-mir-200b	Repression	24072701	hsa-mir-200b	hsa-miR-200b-3p	hsa-miR-4527/hsa-miR-200b-3p
hsa-miR-5698	ELK1	23824327	ELK1	hsa-mir-200b	Repression	24072701	hsa-mir-200b	hsa-miR-200b-5p	hsa-miR-5698/hsa-miR-200b-5p
hsa-miR-5698	ELK1	23824327	ELK1	hsa-mir-200b	Repression	24072701	hsa-mir-200b	hsa-miR-200b-3p	hsa-miR-5698/hsa-miR-200b-3p
hsa-miR-4675	ELK1	23824327	ELK1	hsa-mir-200b	Repression	24072701	hsa-mir-200b	hsa-miR-200b-5p	hsa-miR-4675/hsa-miR-200b-5p
hsa-miR-4675	ELK1	23824327	ELK1	hsa-mir-200b	Repression	24072701	hsa-mir-200b	hsa-miR-200b-3p	hsa-miR-4675/hsa-miR-200b-3p
hsa-miR-4741	ELK1	23824327	ELK1	hsa-mir-200b	Repression	24072701	hsa-mir-200b	hsa-miR-200b-5p	hsa-miR-4741/hsa-miR-200b-5p
hsa-miR-4741	ELK1	23824327	ELK1	hsa-mir-200b	Repression	24072701	hsa-mir-200b	hsa-miR-200b-3p	hsa-miR-4741/hsa-miR-200b-3p
hsa-miR-762	ELK1	23824327	ELK1	hsa-mir-200b	Repression	24072701	hsa-mir-200b	hsa-miR-200b-5p	hsa-miR-762/hsa-miR-200b-5p
hsa-miR-762	ELK1	23824327	ELK1	hsa-mir-200b	Repression	24072701	hsa-mir-200b	hsa-miR-200b-3p	hsa-miR-762/hsa-miR-200b-3p
hsa-miR-5001-5p	ELK1	23824327	ELK1	hsa-mir-200b	Repression	24072701	hsa-mir-200b	hsa-miR-200b-5p	hsa-miR-5001-5p/hsa-miR-200b-5p
hsa-miR-5001-5p	ELK1	23824327	ELK1	hsa-mir-200b	Repression	24072701	hsa-mir-200b	hsa-miR-200b-3p	hsa-miR-5001-5p/hsa-miR-200b-3p
hsa-miR-4498	ELK1	23824327	ELK1	hsa-mir-200b	Repression	24072701	hsa-mir-200b	hsa-miR-200b-5p	hsa-miR-4498/hsa-miR-200b-5p
hsa-miR-4498	ELK1	23824327	ELK1	hsa-mir-200b	Repression	24072701	hsa-mir-200b	hsa-miR-200b-3p	hsa-miR-4498/hsa-miR-200b-3p
hsa-miR-4492	ELK1	23824327	ELK1	hsa-mir-200b	Repression	24072701	hsa-mir-200b	hsa-miR-200b-5p	hsa-miR-4492/hsa-miR-200b-5p
hsa-miR-4492	ELK1	23824327	ELK1	hsa-mir-200b	Repression	24072701	hsa-mir-200b	hsa-miR-200b-3p	hsa-miR-4492/hsa-miR-200b-3p
hsa-miR-6829-5p	ELK1	23824327	ELK1	hsa-mir-200b	Repression	24072701	hsa-mir-200b	hsa-miR-200b-5p	hsa-miR-6829-5p/hsa-miR-200b-5p
hsa-miR-6829-5p	ELK1	23824327	ELK1	hsa-mir-200b	Repression	24072701	hsa-mir-200b	hsa-miR-200b-3p	hsa-miR-6829-5p/hsa-miR-200b-3p
hsa-miR-4656	ELK1	23824327	ELK1	hsa-mir-200b	Repression	24072701	hsa-mir-200b	hsa-miR-200b-5p	hsa-miR-4656/hsa-miR-200b-5p
hsa-miR-4656	ELK1	23824327	ELK1	hsa-mir-200b	Repression	24072701	hsa-mir-200b	hsa-miR-200b-3p	hsa-miR-4656/hsa-miR-200b-3p
hsa-miR-4430	ELK1	23824327	ELK1	hsa-mir-200b	Repression	24072701	hsa-mir-200b	hsa-miR-200b-5p	hsa-miR-4430/hsa-miR-200b-5p
hsa-miR-4430	ELK1	23824327	ELK1	hsa-mir-200b	Repression	24072701	hsa-mir-200b	hsa-miR-200b-3p	hsa-miR-4430/hsa-miR-200b-3p
hsa-miR-3652	ELK1	23824327	ELK1	hsa-mir-200b	Repression	24072701	hsa-mir-200b	hsa-miR-200b-5p	hsa-miR-3652/hsa-miR-200b-5p
hsa-miR-3652	ELK1	23824327	ELK1	hsa-mir-200b	Repression	24072701	hsa-mir-200b	hsa-miR-200b-3p	hsa-miR-3652/hsa-miR-200b-3p
hsa-miR-504-3p	ELK1	23824327	ELK1	hsa-mir-200b	Repression	24072701	hsa-mir-200b	hsa-miR-200b-5p	hsa-miR-504-3p/hsa-miR-200b-5p
hsa-miR-504-3p	ELK1	23824327	ELK1	hsa-mir-200b	Repression	24072701	hsa-mir-200b	hsa-miR-200b-3p	hsa-miR-504-3p/hsa-miR-200b-3p
hsa-miR-3135b	ELK1	23824327	ELK1	hsa-mir-200b	Repression	24072701	hsa-mir-200b	hsa-miR-200b-5p	hsa-miR-3135b/hsa-miR-200b-5p
hsa-miR-3135b	ELK1	23824327	ELK1	hsa-mir-200b	Repression	24072701	hsa-mir-200b	hsa-miR-200b-3p	hsa-miR-3135b/hsa-miR-200b-3p
hsa-miR-6499-3p	ELK1	23824327	ELK1	hsa-mir-200b	Repression	24072701	hsa-mir-200b	hsa-miR-200b-5p	hsa-miR-6499-3p/hsa-miR-200b-5p
hsa-miR-6499-3p	ELK1	23824327	ELK1	hsa-mir-200b	Repression	24072701	hsa-mir-200b	hsa-miR-200b-3p	hsa-miR-6499-3p/hsa-miR-200b-3p
hsa-miR-378g	ELK1	23824327	ELK1	hsa-mir-200b	Repression	24072701	hsa-mir-200b	hsa-miR-200b-5p	hsa-miR-378g/hsa-miR-200b-5p
hsa-miR-378g	ELK1	23824327	ELK1	hsa-mir-200b	Repression	24072701	hsa-mir-200b	hsa-miR-200b-3p	hsa-miR-378g/hsa-miR-200b-3p
hsa-miR-3151-3p	ELK1	23824327	ELK1	hsa-mir-200b	Repression	24072701	hsa-mir-200b	hsa-miR-200b-5p	hsa-miR-3151-3p/hsa-miR-200b-5p
hsa-miR-3151-3p	ELK1	23824327	ELK1	hsa-mir-200b	Repression	24072701	hsa-mir-200b	hsa-miR-200b-3p	hsa-miR-3151-3p/hsa-miR-200b-3p
hsa-miR-939-3p	ELK1	23824327	ELK1	hsa-mir-200b	Repression	24072701	hsa-mir-200b	hsa-miR-200b-5p	hsa-miR-939-3p/hsa-miR-200b-5p
hsa-miR-939-3p	ELK1	23824327	ELK1	hsa-mir-200b	Repression	24072701	hsa-mir-200b	hsa-miR-200b-3p	hsa-miR-939-3p/hsa-miR-200b-3p
hsa-miR-103b	ELK1	23824327	ELK1	hsa-mir-200b	Repression	24072701	hsa-mir-200b	hsa-miR-200b-5p	hsa-miR-103b/hsa-miR-200b-5p
hsa-miR-103b	ELK1	23824327	ELK1	hsa-mir-200b	Repression	24072701	hsa-mir-200b	hsa-miR-200b-3p	hsa-miR-103b/hsa-miR-200b-3p
hsa-miR-6718-5p	ELK1	23824327	ELK1	hsa-mir-200b	Repression	24072701	hsa-mir-200b	hsa-miR-200b-5p	hsa-miR-6718-5p/hsa-miR-200b-5p
hsa-miR-6718-5p	ELK1	23824327	ELK1	hsa-mir-200b	Repression	24072701	hsa-mir-200b	hsa-miR-200b-3p	hsa-miR-6718-5p/hsa-miR-200b-3p
hsa-miR-203b-5p	ELK1	23824327	ELK1	hsa-mir-200b	Repression	24072701	hsa-mir-200b	hsa-miR-200b-5p	hsa-miR-203b-5p/hsa-miR-200b-5p
hsa-miR-203b-5p	ELK1	23824327	ELK1	hsa-mir-200b	Repression	24072701	hsa-mir-200b	hsa-miR-200b-3p	hsa-miR-203b-5p/hsa-miR-200b-3p
hsa-miR-7851-3p	ELK1	23824327	ELK1	hsa-mir-200b	Repression	24072701	hsa-mir-200b	hsa-miR-200b-5p	hsa-miR-7851-3p/hsa-miR-200b-5p
hsa-miR-7851-3p	ELK1	23824327	ELK1	hsa-mir-200b	Repression	24072701	hsa-mir-200b	hsa-miR-200b-3p	hsa-miR-7851-3p/hsa-miR-200b-3p
hsa-miR-132-3p	GATA3	17612493	GATA3	hsa-mir-200b	Repression	21403400	hsa-mir-200b	hsa-miR-200b-5p	hsa-miR-132-3p/hsa-miR-200b-5p
hsa-miR-132-3p	GATA3	17612493	GATA3	hsa-mir-200b	Repression	21403400	hsa-mir-200b	hsa-miR-200b-3p	hsa-miR-132-3p/hsa-miR-200b-3p
hsa-miR-1-3p	GATA3	18668037	GATA3	hsa-mir-200b	Repression	21403400	hsa-mir-200b	hsa-miR-200b-5p	hsa-miR-1-3p/hsa-miR-200b-5p
hsa-miR-1-3p	GATA3	18668037	GATA3	hsa-mir-200b	Repression	21403400	hsa-mir-200b	hsa-miR-200b-3p	hsa-miR-1-3p/hsa-miR-200b-3p
hsa-miR-92a-3p	GATA3	23622248	GATA3	hsa-mir-200b	Repression	21403400	hsa-mir-200b	hsa-miR-200b-5p	hsa-miR-92a-3p/hsa-miR-200b-5p
hsa-miR-92a-3p	GATA3	23622248	GATA3	hsa-mir-200b	Repression	21403400	hsa-mir-200b	hsa-miR-200b-3p	hsa-miR-92a-3p/hsa-miR-200b-3p
hsa-miR-10b-5p	GATA3	25074381	GATA3	hsa-mir-200b	Repression	21403400	hsa-mir-200b	hsa-miR-200b-5p	hsa-miR-10b-5p/hsa-miR-200b-5p
hsa-miR-10b-5p	GATA3	25074381	GATA3	hsa-mir-200b	Repression	21403400	hsa-mir-200b	hsa-miR-200b-3p	hsa-miR-10b-5p/hsa-miR-200b-3p
hsa-miR-29b-3p	GATA3	23354167	GATA3	hsa-mir-200b	Repression	21403400	hsa-mir-200b	hsa-miR-200b-5p	hsa-miR-29b-3p/hsa-miR-200b-5p
hsa-miR-29b-3p	GATA3	23354167	GATA3	hsa-mir-200b	Repression	21403400	hsa-mir-200b	hsa-miR-200b-3p	hsa-miR-29b-3p/hsa-miR-200b-3p
hsa-miR-27a-3p	GATA3	26834155	GATA3	hsa-mir-200b	Repression	21403400	hsa-mir-200b	hsa-miR-200b-5p	hsa-miR-27a-3p/hsa-miR-200b-5p
hsa-miR-27a-3p	GATA3	26834155	GATA3	hsa-mir-200b	Repression	21403400	hsa-mir-200b	hsa-miR-200b-3p	hsa-miR-27a-3p/hsa-miR-200b-3p
hsa-miR-24-3p	GATA3	26834155	GATA3	hsa-mir-200b	Repression	21403400	hsa-mir-200b	hsa-miR-200b-5p	hsa-miR-24-3p/hsa-miR-200b-5p
hsa-miR-24-3p	GATA3	26834155	GATA3	hsa-mir-200b	Repression	21403400	hsa-mir-200b	hsa-miR-200b-3p	hsa-miR-24-3p/hsa-miR-200b-3p
hsa-miR-26b-5p	ETV4	19088304	ETV4	hsa-mir-200b	Activation	24072701	hsa-mir-200b	hsa-miR-200b-5p	hsa-miR-26b-5p/hsa-miR-200b-5p
hsa-miR-26b-5p	ETV4	19088304	ETV4	hsa-mir-200b	Activation	24072701	hsa-mir-200b	hsa-miR-200b-3p	hsa-miR-26b-5p/hsa-miR-200b-3p
hsa-miR-429	ZEB2	18411277	ZEB2	hsa-mir-200c	Repression(feedback)	18829540	hsa-mir-200c	hsa-miR-200c-5p	hsa-miR-429/hsa-miR-200c-5p
hsa-miR-429	ZEB2	18411277	ZEB2	hsa-mir-200c	Repression(feedback)	18829540	hsa-mir-200c	hsa-miR-200c-3p	hsa-miR-429/hsa-miR-200c-3p
hsa-miR-141-3p	ZEB2	19830559	ZEB2	hsa-mir-200c	Repression(feedback)	18829540	hsa-mir-200c	hsa-miR-200c-5p	hsa-miR-141-3p/hsa-miR-200c-5p
hsa-miR-141-3p	ZEB2	19830559	ZEB2	hsa-mir-200c	Repression(feedback)	18829540	hsa-mir-200c	hsa-miR-200c-3p	hsa-miR-141-3p/hsa-miR-200c-3p
hsa-miR-200b-3p	ZEB2	18411277	ZEB2	hsa-mir-200c	Repression(feedback)	18829540	hsa-mir-200c	hsa-miR-200c-5p	hsa-miR-200b-3p/hsa-miR-200c-5p
hsa-miR-200b-3p	ZEB2	18411277	ZEB2	hsa-mir-200c	Repression(feedback)	18829540	hsa-mir-200c	hsa-miR-200c-3p	hsa-miR-200b-3p/hsa-miR-200c-3p
hsa-miR-200a-3p	ZEB2	18411277	ZEB2	hsa-mir-200c	Repression(feedback)	18829540	hsa-mir-200c	hsa-miR-200c-5p	hsa-miR-200a-3p/hsa-miR-200c-5p
hsa-miR-200a-3p	ZEB2	18411277	ZEB2	hsa-mir-200c	Repression(feedback)	18829540	hsa-mir-200c	hsa-miR-200c-3p	hsa-miR-200a-3p/hsa-miR-200c-3p
hsa-miR-200c-3p	ZEB2	18925646	ZEB2	hsa-mir-200c	Repression(feedback)	18829540	hsa-mir-200c	hsa-miR-200c-5p	hsa-miR-200c-3p/hsa-miR-200c-5p
hsa-miR-200c-3p	ZEB2	18925646	ZEB2	hsa-mir-200c	Repression(feedback)	18829540	hsa-mir-200c	hsa-miR-200c-3p	hsa-miR-200c-3p/hsa-miR-200c-3p
hsa-miR-205-5p	ZEB2	18376396	ZEB2	hsa-mir-200c	Repression(feedback)	18829540	hsa-mir-200c	hsa-miR-200c-5p	hsa-miR-205-5p/hsa-miR-200c-5p
hsa-miR-205-5p	ZEB2	18376396	ZEB2	hsa-mir-200c	Repression(feedback)	18829540	hsa-mir-200c	hsa-miR-200c-3p	hsa-miR-205-5p/hsa-miR-200c-3p
hsa-miR-203a-3p	ZEB2	21159887	ZEB2	hsa-mir-200c	Repression(feedback)	18829540	hsa-mir-200c	hsa-miR-200c-5p	hsa-miR-203a-3p/hsa-miR-200c-5p
hsa-miR-203a-3p	ZEB2	21159887	ZEB2	hsa-mir-200c	Repression(feedback)	18829540	hsa-mir-200c	hsa-miR-200c-3p	hsa-miR-203a-3p/hsa-miR-200c-3p
hsa-miR-708-5p	ZEB2	21852381	ZEB2	hsa-mir-200c	Repression(feedback)	18829540	hsa-mir-200c	hsa-miR-200c-5p	hsa-miR-708-5p/hsa-miR-200c-5p
hsa-miR-708-5p	ZEB2	21852381	ZEB2	hsa-mir-200c	Repression(feedback)	18829540	hsa-mir-200c	hsa-miR-200c-3p	hsa-miR-708-5p/hsa-miR-200c-3p
hsa-miR-153-3p	ZEB2	23188671	ZEB2	hsa-mir-200c	Repression(feedback)	18829540	hsa-mir-200c	hsa-miR-200c-5p	hsa-miR-153-3p/hsa-miR-200c-5p
hsa-miR-153-3p	ZEB2	23188671	ZEB2	hsa-mir-200c	Repression(feedback)	18829540	hsa-mir-200c	hsa-miR-200c-3p	hsa-miR-153-3p/hsa-miR-200c-3p
hsa-miR-138-5p	ZEB2	21770894	ZEB2	hsa-mir-200c	Repression(feedback)	18829540	hsa-mir-200c	hsa-miR-200c-5p	hsa-miR-138-5p/hsa-miR-200c-5p
hsa-miR-138-5p	ZEB2	21770894	ZEB2	hsa-mir-200c	Repression(feedback)	18829540	hsa-mir-200c	hsa-miR-200c-3p	hsa-miR-138-5p/hsa-miR-200c-3p
hsa-miR-221-3p	ZEB2	20516212	ZEB2	hsa-mir-200c	Repression(feedback)	18829540	hsa-mir-200c	hsa-miR-200c-5p	hsa-miR-221-3p/hsa-miR-200c-5p
hsa-miR-221-3p	ZEB2	20516212	ZEB2	hsa-mir-200c	Repression(feedback)	18829540	hsa-mir-200c	hsa-miR-200c-3p	hsa-miR-221-3p/hsa-miR-200c-3p
hsa-miR-320a	ZEB2	23622248	ZEB2	hsa-mir-200c	Repression(feedback)	18829540	hsa-mir-200c	hsa-miR-200c-5p	hsa-miR-320a/hsa-miR-200c-5p
hsa-miR-320a	ZEB2	23622248	ZEB2	hsa-mir-200c	Repression(feedback)	18829540	hsa-mir-200c	hsa-miR-200c-3p	hsa-miR-320a/hsa-miR-200c-3p
hsa-miR-181a-5p	ZEB2	23622248	ZEB2	hsa-mir-200c	Repression(feedback)	18829540	hsa-mir-200c	hsa-miR-200c-5p	hsa-miR-181a-5p/hsa-miR-200c-5p
hsa-miR-181a-5p	ZEB2	23622248	ZEB2	hsa-mir-200c	Repression(feedback)	18829540	hsa-mir-200c	hsa-miR-200c-3p	hsa-miR-181a-5p/hsa-miR-200c-3p
hsa-miR-215-5p	ZEB2	22033272	ZEB2	hsa-mir-200c	Repression(feedback)	18829540	hsa-mir-200c	hsa-miR-200c-5p	hsa-miR-215-5p/hsa-miR-200c-5p
hsa-miR-215-5p	ZEB2	22033272	ZEB2	hsa-mir-200c	Repression(feedback)	18829540	hsa-mir-200c	hsa-miR-200c-3p	hsa-miR-215-5p/hsa-miR-200c-3p
hsa-miR-335-5p	ZEB2	24829139	ZEB2	hsa-mir-200c	Repression(feedback)	18829540	hsa-mir-200c	hsa-miR-200c-5p	hsa-miR-335-5p/hsa-miR-200c-5p
hsa-miR-335-5p	ZEB2	24829139	ZEB2	hsa-mir-200c	Repression(feedback)	18829540	hsa-mir-200c	hsa-miR-200c-3p	hsa-miR-335-5p/hsa-miR-200c-3p
hsa-miR-4782-3p	ZEB2	24556800	ZEB2	hsa-mir-200c	Repression(feedback)	18829540	hsa-mir-200c	hsa-miR-200c-5p	hsa-miR-4782-3p/hsa-miR-200c-5p
hsa-miR-4782-3p	ZEB2	24556800	ZEB2	hsa-mir-200c	Repression(feedback)	18829540	hsa-mir-200c	hsa-miR-200c-3p	hsa-miR-4782-3p/hsa-miR-200c-3p
hsa-miR-101-3p	ZEB2	24677166	ZEB2	hsa-mir-200c	Repression(feedback)	18829540	hsa-mir-200c	hsa-miR-200c-5p	hsa-miR-101-3p/hsa-miR-200c-5p
hsa-miR-101-3p	ZEB2	24677166	ZEB2	hsa-mir-200c	Repression(feedback)	18829540	hsa-mir-200c	hsa-miR-200c-3p	hsa-miR-101-3p/hsa-miR-200c-3p
hsa-miR-590-3p	ZEB2	26556542	ZEB2	hsa-mir-200c	Repression(feedback)	18829540	hsa-mir-200c	hsa-miR-200c-5p	hsa-miR-590-3p/hsa-miR-200c-5p
hsa-miR-590-3p	ZEB2	26556542	ZEB2	hsa-mir-200c	Repression(feedback)	18829540	hsa-mir-200c	hsa-miR-200c-3p	hsa-miR-590-3p/hsa-miR-200c-3p
hsa-miR-338-3p	ZEB2	25945841	ZEB2	hsa-mir-200c	Repression(feedback)	18829540	hsa-mir-200c	hsa-miR-200c-5p	hsa-miR-338-3p/hsa-miR-200c-5p
hsa-miR-338-3p	ZEB2	25945841	ZEB2	hsa-mir-200c	Repression(feedback)	18829540	hsa-mir-200c	hsa-miR-200c-3p	hsa-miR-338-3p/hsa-miR-200c-3p
hsa-miR-34a-5p	ZEB2	24510096	ZEB2	hsa-mir-200c	Repression(feedback)	18829540	hsa-mir-200c	hsa-miR-200c-5p	hsa-miR-34a-5p/hsa-miR-200c-5p
hsa-miR-34a-5p	ZEB2	24510096	ZEB2	hsa-mir-200c	Repression(feedback)	18829540	hsa-mir-200c	hsa-miR-200c-3p	hsa-miR-34a-5p/hsa-miR-200c-3p
hsa-miR-30e-5p	ZEB2	24510096	ZEB2	hsa-mir-200c	Repression(feedback)	18829540	hsa-mir-200c	hsa-miR-200c-5p	hsa-miR-30e-5p/hsa-miR-200c-5p
hsa-miR-30e-5p	ZEB2	24510096	ZEB2	hsa-mir-200c	Repression(feedback)	18829540	hsa-mir-200c	hsa-miR-200c-3p	hsa-miR-30e-5p/hsa-miR-200c-3p
hsa-miR-30c-5p	ZEB2	24510096	ZEB2	hsa-mir-200c	Repression(feedback)	18829540	hsa-mir-200c	hsa-miR-200c-5p	hsa-miR-30c-5p/hsa-miR-200c-5p
hsa-miR-30c-5p	ZEB2	24510096	ZEB2	hsa-mir-200c	Repression(feedback)	18829540	hsa-mir-200c	hsa-miR-200c-3p	hsa-miR-30c-5p/hsa-miR-200c-3p
hsa-miR-222-3p	ZEB2	24510096	ZEB2	hsa-mir-200c	Repression(feedback)	18829540	hsa-mir-200c	hsa-miR-200c-5p	hsa-miR-222-3p/hsa-miR-200c-5p
hsa-miR-222-3p	ZEB2	24510096	ZEB2	hsa-mir-200c	Repression(feedback)	18829540	hsa-mir-200c	hsa-miR-200c-3p	hsa-miR-222-3p/hsa-miR-200c-3p
hsa-miR-16-5p	ZEB2	24510096	ZEB2	hsa-mir-200c	Repression(feedback)	18829540	hsa-mir-200c	hsa-miR-200c-5p	hsa-miR-16-5p/hsa-miR-200c-5p
hsa-miR-16-5p	ZEB2	24510096	ZEB2	hsa-mir-200c	Repression(feedback)	18829540	hsa-mir-200c	hsa-miR-200c-3p	hsa-miR-16-5p/hsa-miR-200c-3p
hsa-miR-125a-5p	ZEB2	24510096	ZEB2	hsa-mir-200c	Repression(feedback)	18829540	hsa-mir-200c	hsa-miR-200c-5p	hsa-miR-125a-5p/hsa-miR-200c-5p
hsa-miR-125a-5p	ZEB2	24510096	ZEB2	hsa-mir-200c	Repression(feedback)	18829540	hsa-mir-200c	hsa-miR-200c-3p	hsa-miR-125a-5p/hsa-miR-200c-3p
hsa-let-7d-5p	ZEB2	24510096	ZEB2	hsa-mir-200c	Repression(feedback)	18829540	hsa-mir-200c	hsa-miR-200c-5p	hsa-let-7d-5p/hsa-miR-200c-5p
hsa-let-7d-5p	ZEB2	24510096	ZEB2	hsa-mir-200c	Repression(feedback)	18829540	hsa-mir-200c	hsa-miR-200c-3p	hsa-let-7d-5p/hsa-miR-200c-3p
hsa-miR-144-3p	ZEB2	27785072	ZEB2	hsa-mir-200c	Repression(feedback)	18829540	hsa-mir-200c	hsa-miR-200c-5p	hsa-miR-144-3p/hsa-miR-200c-5p
hsa-miR-144-3p	ZEB2	27785072	ZEB2	hsa-mir-200c	Repression(feedback)	18829540	hsa-mir-200c	hsa-miR-200c-3p	hsa-miR-144-3p/hsa-miR-200c-3p
hsa-miR-154-5p	ZEB2	26503460	ZEB2	hsa-mir-200c	Repression(feedback)	18829540	hsa-mir-200c	hsa-miR-200c-5p	hsa-miR-154-5p/hsa-miR-200c-5p
hsa-miR-154-5p	ZEB2	26503460	ZEB2	hsa-mir-200c	Repression(feedback)	18829540	hsa-mir-200c	hsa-miR-200c-3p	hsa-miR-154-5p/hsa-miR-200c-3p
hsa-miR-153-5p	ZEB2	25954928	ZEB2	hsa-mir-200c	Repression(feedback)	18829540	hsa-mir-200c	hsa-miR-200c-5p	hsa-miR-153-5p/hsa-miR-200c-5p
hsa-miR-153-5p	ZEB2	25954928	ZEB2	hsa-mir-200c	Repression(feedback)	18829540	hsa-mir-200c	hsa-miR-200c-3p	hsa-miR-153-5p/hsa-miR-200c-3p
hsa-miR-138-1-3p	ZEB2	26646296	ZEB2	hsa-mir-200c	Repression(feedback)	18829540	hsa-mir-200c	hsa-miR-200c-5p	hsa-miR-138-1-3p/hsa-miR-200c-5p
hsa-miR-138-1-3p	ZEB2	26646296	ZEB2	hsa-mir-200c	Repression(feedback)	18829540	hsa-mir-200c	hsa-miR-200c-3p	hsa-miR-138-1-3p/hsa-miR-200c-3p
hsa-miR-214-3p	EZH2	19818710	EZH2	hsa-mir-200c	Repression	25017995	hsa-mir-200c	hsa-miR-200c-5p	hsa-miR-214-3p/hsa-miR-200c-5p
hsa-miR-214-3p	EZH2	19818710	EZH2	hsa-mir-200c	Repression	25017995	hsa-mir-200c	hsa-miR-200c-3p	hsa-miR-214-3p/hsa-miR-200c-3p
hsa-miR-101-3p	EZH2	19258506	EZH2	hsa-mir-200c	Repression	25017995	hsa-mir-200c	hsa-miR-200c-5p	hsa-miR-101-3p/hsa-miR-200c-5p
hsa-miR-101-3p	EZH2	19258506	EZH2	hsa-mir-200c	Repression	25017995	hsa-mir-200c	hsa-miR-200c-3p	hsa-miR-101-3p/hsa-miR-200c-3p
hsa-miR-26a-5p	EZH2	18713946	EZH2	hsa-mir-200c	Repression	25017995	hsa-mir-200c	hsa-miR-200c-5p	hsa-miR-26a-5p/hsa-miR-200c-5p
hsa-miR-26a-5p	EZH2	18713946	EZH2	hsa-mir-200c	Repression	25017995	hsa-mir-200c	hsa-miR-200c-3p	hsa-miR-26a-5p/hsa-miR-200c-3p
hsa-miR-199a-5p	EZH2	19818710	EZH2	hsa-mir-200c	Repression	25017995	hsa-mir-200c	hsa-miR-200c-5p	hsa-miR-199a-5p/hsa-miR-200c-5p
hsa-miR-199a-5p	EZH2	19818710	EZH2	hsa-mir-200c	Repression	25017995	hsa-mir-200c	hsa-miR-200c-3p	hsa-miR-199a-5p/hsa-miR-200c-3p
hsa-miR-217	EZH2	19008416	EZH2	hsa-mir-200c	Repression	25017995	hsa-mir-200c	hsa-miR-200c-5p	hsa-miR-217/hsa-miR-200c-5p
hsa-miR-217	EZH2	19008416	EZH2	hsa-mir-200c	Repression	25017995	hsa-mir-200c	hsa-miR-200c-3p	hsa-miR-217/hsa-miR-200c-3p
hsa-miR-98-5p	EZH2	19818710	EZH2	hsa-mir-200c	Repression	25017995	hsa-mir-200c	hsa-miR-200c-5p	hsa-miR-98-5p/hsa-miR-200c-5p
hsa-miR-98-5p	EZH2	19818710	EZH2	hsa-mir-200c	Repression	25017995	hsa-mir-200c	hsa-miR-200c-3p	hsa-miR-98-5p/hsa-miR-200c-3p
hsa-miR-124-3p	EZH2	21672940	EZH2	hsa-mir-200c	Repression	25017995	hsa-mir-200c	hsa-miR-200c-5p	hsa-miR-124-3p/hsa-miR-200c-5p
hsa-miR-124-3p	EZH2	21672940	EZH2	hsa-mir-200c	Repression	25017995	hsa-mir-200c	hsa-miR-200c-3p	hsa-miR-124-3p/hsa-miR-200c-3p
hsa-miR-25-3p	EZH2	22399519	EZH2	hsa-mir-200c	Repression	25017995	hsa-mir-200c	hsa-miR-200c-5p	hsa-miR-25-3p/hsa-miR-200c-5p
hsa-miR-25-3p	EZH2	22399519	EZH2	hsa-mir-200c	Repression	25017995	hsa-mir-200c	hsa-miR-200c-3p	hsa-miR-25-3p/hsa-miR-200c-3p
hsa-miR-30d-5p	EZH2	22399519	EZH2	hsa-mir-200c	Repression	25017995	hsa-mir-200c	hsa-miR-200c-5p	hsa-miR-30d-5p/hsa-miR-200c-5p
hsa-miR-30d-5p	EZH2	22399519	EZH2	hsa-mir-200c	Repression	25017995	hsa-mir-200c	hsa-miR-200c-3p	hsa-miR-30d-5p/hsa-miR-200c-3p
hsa-miR-138-5p	EZH2	23343715	EZH2	hsa-mir-200c	Repression	25017995	hsa-mir-200c	hsa-miR-200c-5p	hsa-miR-138-5p/hsa-miR-200c-5p
hsa-miR-138-5p	EZH2	23343715	EZH2	hsa-mir-200c	Repression	25017995	hsa-mir-200c	hsa-miR-200c-3p	hsa-miR-138-5p/hsa-miR-200c-3p
hsa-miR-193b-3p	EZH2	20304954	EZH2	hsa-mir-200c	Repression	25017995	hsa-mir-200c	hsa-miR-200c-5p	hsa-miR-193b-3p/hsa-miR-200c-5p
hsa-miR-193b-3p	EZH2	20304954	EZH2	hsa-mir-200c	Repression	25017995	hsa-mir-200c	hsa-miR-200c-3p	hsa-miR-193b-3p/hsa-miR-200c-3p
hsa-miR-92b-3p	EZH2	23622248	EZH2	hsa-mir-200c	Repression	25017995	hsa-mir-200c	hsa-miR-200c-5p	hsa-miR-92b-3p/hsa-miR-200c-5p
hsa-miR-92b-3p	EZH2	23622248	EZH2	hsa-mir-200c	Repression	25017995	hsa-mir-200c	hsa-miR-200c-3p	hsa-miR-92b-3p/hsa-miR-200c-3p
hsa-miR-484	EZH2	23622248	EZH2	hsa-mir-200c	Repression	25017995	hsa-mir-200c	hsa-miR-200c-5p	hsa-miR-484/hsa-miR-200c-5p
hsa-miR-484	EZH2	23622248	EZH2	hsa-mir-200c	Repression	25017995	hsa-mir-200c	hsa-miR-200c-3p	hsa-miR-484/hsa-miR-200c-3p
hsa-miR-320a	EZH2	23622248	EZH2	hsa-mir-200c	Repression	25017995	hsa-mir-200c	hsa-miR-200c-5p	hsa-miR-320a/hsa-miR-200c-5p
hsa-miR-320a	EZH2	23622248	EZH2	hsa-mir-200c	Repression	25017995	hsa-mir-200c	hsa-miR-200c-3p	hsa-miR-320a/hsa-miR-200c-3p
hsa-miR-93-5p	EZH2	23622248	EZH2	hsa-mir-200c	Repression	25017995	hsa-mir-200c	hsa-miR-200c-5p	hsa-miR-93-5p/hsa-miR-200c-5p
hsa-miR-93-5p	EZH2	23622248	EZH2	hsa-mir-200c	Repression	25017995	hsa-mir-200c	hsa-miR-200c-3p	hsa-miR-93-5p/hsa-miR-200c-3p
hsa-let-7a-5p	EZH2	23622248	EZH2	hsa-mir-200c	Repression	25017995	hsa-mir-200c	hsa-miR-200c-5p	hsa-let-7a-5p/hsa-miR-200c-5p
hsa-let-7a-5p	EZH2	23622248	EZH2	hsa-mir-200c	Repression	25017995	hsa-mir-200c	hsa-miR-200c-3p	hsa-let-7a-5p/hsa-miR-200c-3p
hsa-miR-185-5p	EZH2	23846337	EZH2	hsa-mir-200c	Repression	25017995	hsa-mir-200c	hsa-miR-200c-5p	hsa-miR-185-5p/hsa-miR-200c-5p
hsa-miR-185-5p	EZH2	23846337	EZH2	hsa-mir-200c	Repression	25017995	hsa-mir-200c	hsa-miR-200c-3p	hsa-miR-185-5p/hsa-miR-200c-3p
hsa-miR-200a-3p	EZH2	25595591	EZH2	hsa-mir-200c	Repression	25017995	hsa-mir-200c	hsa-miR-200c-5p	hsa-miR-200a-3p/hsa-miR-200c-5p
hsa-miR-200a-3p	EZH2	25595591	EZH2	hsa-mir-200c	Repression	25017995	hsa-mir-200c	hsa-miR-200c-3p	hsa-miR-200a-3p/hsa-miR-200c-3p
hsa-miR-200b-3p	EZH2	25595591	EZH2	hsa-mir-200c	Repression	25017995	hsa-mir-200c	hsa-miR-200c-5p	hsa-miR-200b-3p/hsa-miR-200c-5p
hsa-miR-200b-3p	EZH2	25595591	EZH2	hsa-mir-200c	Repression	25017995	hsa-mir-200c	hsa-miR-200c-3p	hsa-miR-200b-3p/hsa-miR-200c-3p
hsa-miR-429	EZH2	25595591	EZH2	hsa-mir-200c	Repression	25017995	hsa-mir-200c	hsa-miR-200c-5p	hsa-miR-429/hsa-miR-200c-5p
hsa-miR-429	EZH2	25595591	EZH2	hsa-mir-200c	Repression	25017995	hsa-mir-200c	hsa-miR-200c-3p	hsa-miR-429/hsa-miR-200c-3p
hsa-miR-26b-5p	EZH2	24815696	EZH2	hsa-mir-200c	Repression	25017995	hsa-mir-200c	hsa-miR-200c-5p	hsa-miR-26b-5p/hsa-miR-200c-5p
hsa-miR-26b-5p	EZH2	24815696	EZH2	hsa-mir-200c	Repression	25017995	hsa-mir-200c	hsa-miR-200c-3p	hsa-miR-26b-5p/hsa-miR-200c-3p
hsa-miR-708-5p	EZH2	23754151	EZH2	hsa-mir-200c	Repression	25017995	hsa-mir-200c	hsa-miR-200c-5p	hsa-miR-708-5p/hsa-miR-200c-5p
hsa-miR-708-5p	EZH2	23754151	EZH2	hsa-mir-200c	Repression	25017995	hsa-mir-200c	hsa-miR-200c-3p	hsa-miR-708-5p/hsa-miR-200c-3p
hsa-let-7e-5p	EZH2	24100610	EZH2	hsa-mir-200c	Repression	25017995	hsa-mir-200c	hsa-miR-200c-5p	hsa-let-7e-5p/hsa-miR-200c-5p
hsa-let-7e-5p	EZH2	24100610	EZH2	hsa-mir-200c	Repression	25017995	hsa-mir-200c	hsa-miR-200c-3p	hsa-let-7e-5p/hsa-miR-200c-3p
hsa-miR-144-3p	EZH2	23815091	EZH2	hsa-mir-200c	Repression	25017995	hsa-mir-200c	hsa-miR-200c-5p	hsa-miR-144-3p/hsa-miR-200c-5p
hsa-miR-144-3p	EZH2	23815091	EZH2	hsa-mir-200c	Repression	25017995	hsa-mir-200c	hsa-miR-200c-3p	hsa-miR-144-3p/hsa-miR-200c-3p
hsa-let-7c-5p	EZH2	25074381	EZH2	hsa-mir-200c	Repression	25017995	hsa-mir-200c	hsa-miR-200c-5p	hsa-let-7c-5p/hsa-miR-200c-5p
hsa-let-7c-5p	EZH2	25074381	EZH2	hsa-mir-200c	Repression	25017995	hsa-mir-200c	hsa-miR-200c-3p	hsa-let-7c-5p/hsa-miR-200c-3p
hsa-miR-3679-3p	EZH2	23824327	EZH2	hsa-mir-200c	Repression	25017995	hsa-mir-200c	hsa-miR-200c-5p	hsa-miR-3679-3p/hsa-miR-200c-5p
hsa-miR-3679-3p	EZH2	23824327	EZH2	hsa-mir-200c	Repression	25017995	hsa-mir-200c	hsa-miR-200c-3p	hsa-miR-3679-3p/hsa-miR-200c-3p
hsa-miR-1260b	EZH2	23824327	EZH2	hsa-mir-200c	Repression	25017995	hsa-mir-200c	hsa-miR-200c-5p	hsa-miR-1260b/hsa-miR-200c-5p
hsa-miR-1260b	EZH2	23824327	EZH2	hsa-mir-200c	Repression	25017995	hsa-mir-200c	hsa-miR-200c-3p	hsa-miR-1260b/hsa-miR-200c-3p
hsa-miR-1260a	EZH2	23824327	EZH2	hsa-mir-200c	Repression	25017995	hsa-mir-200c	hsa-miR-200c-5p	hsa-miR-1260a/hsa-miR-200c-5p
hsa-miR-1260a	EZH2	23824327	EZH2	hsa-mir-200c	Repression	25017995	hsa-mir-200c	hsa-miR-200c-3p	hsa-miR-1260a/hsa-miR-200c-3p
hsa-miR-4784	EZH2	23824327	EZH2	hsa-mir-200c	Repression	25017995	hsa-mir-200c	hsa-miR-200c-5p	hsa-miR-4784/hsa-miR-200c-5p
hsa-miR-4784	EZH2	23824327	EZH2	hsa-mir-200c	Repression	25017995	hsa-mir-200c	hsa-miR-200c-3p	hsa-miR-4784/hsa-miR-200c-3p
hsa-miR-3150b-3p	EZH2	23824327	EZH2	hsa-mir-200c	Repression	25017995	hsa-mir-200c	hsa-miR-200c-5p	hsa-miR-3150b-3p/hsa-miR-200c-5p
hsa-miR-3150b-3p	EZH2	23824327	EZH2	hsa-mir-200c	Repression	25017995	hsa-mir-200c	hsa-miR-200c-3p	hsa-miR-3150b-3p/hsa-miR-200c-3p
hsa-miR-1236-3p	EZH2	23824327	EZH2	hsa-mir-200c	Repression	25017995	hsa-mir-200c	hsa-miR-200c-5p	hsa-miR-1236-3p/hsa-miR-200c-5p
hsa-miR-1236-3p	EZH2	23824327	EZH2	hsa-mir-200c	Repression	25017995	hsa-mir-200c	hsa-miR-200c-3p	hsa-miR-1236-3p/hsa-miR-200c-3p
hsa-miR-532-3p	EZH2	23824327	EZH2	hsa-mir-200c	Repression	25017995	hsa-mir-200c	hsa-miR-200c-5p	hsa-miR-532-3p/hsa-miR-200c-5p
hsa-miR-532-3p	EZH2	23824327	EZH2	hsa-mir-200c	Repression	25017995	hsa-mir-200c	hsa-miR-200c-3p	hsa-miR-532-3p/hsa-miR-200c-3p
hsa-miR-150-5p	EZH2	23824327	EZH2	hsa-mir-200c	Repression	25017995	hsa-mir-200c	hsa-miR-200c-5p	hsa-miR-150-5p/hsa-miR-200c-5p
hsa-miR-150-5p	EZH2	23824327	EZH2	hsa-mir-200c	Repression	25017995	hsa-mir-200c	hsa-miR-200c-3p	hsa-miR-150-5p/hsa-miR-200c-3p
hsa-miR-1224-3p	EZH2	23824327	EZH2	hsa-mir-200c	Repression	25017995	hsa-mir-200c	hsa-miR-200c-5p	hsa-miR-1224-3p/hsa-miR-200c-5p
hsa-miR-1224-3p	EZH2	23824327	EZH2	hsa-mir-200c	Repression	25017995	hsa-mir-200c	hsa-miR-200c-3p	hsa-miR-1224-3p/hsa-miR-200c-3p
hsa-miR-6865-3p	EZH2	23824327	EZH2	hsa-mir-200c	Repression	25017995	hsa-mir-200c	hsa-miR-200c-5p	hsa-miR-6865-3p/hsa-miR-200c-5p
hsa-miR-6865-3p	EZH2	23824327	EZH2	hsa-mir-200c	Repression	25017995	hsa-mir-200c	hsa-miR-200c-3p	hsa-miR-6865-3p/hsa-miR-200c-3p
hsa-miR-320c	EZH2	28052011	EZH2	hsa-mir-200c	Repression	25017995	hsa-mir-200c	hsa-miR-200c-5p	hsa-miR-320c/hsa-miR-200c-5p
hsa-miR-320c	EZH2	28052011	EZH2	hsa-mir-200c	Repression	25017995	hsa-mir-200c	hsa-miR-200c-3p	hsa-miR-320c/hsa-miR-200c-3p
hsa-miR-125a-3p	EZH2	28052011	EZH2	hsa-mir-200c	Repression	25017995	hsa-mir-200c	hsa-miR-200c-5p	hsa-miR-125a-3p/hsa-miR-200c-5p
hsa-miR-125a-3p	EZH2	28052011	EZH2	hsa-mir-200c	Repression	25017995	hsa-mir-200c	hsa-miR-200c-3p	hsa-miR-125a-3p/hsa-miR-200c-3p
hsa-miR-340-3p	EZH2	26656176	EZH2	hsa-mir-200c	Repression	25017995	hsa-mir-200c	hsa-miR-200c-5p	hsa-miR-340-3p/hsa-miR-200c-5p
hsa-miR-340-3p	EZH2	26656176	EZH2	hsa-mir-200c	Repression	25017995	hsa-mir-200c	hsa-miR-200c-3p	hsa-miR-340-3p/hsa-miR-200c-3p
hsa-miR-137	EZH2	25505154	EZH2	hsa-mir-200c	Repression	25017995	hsa-mir-200c	hsa-miR-200c-5p	hsa-miR-137/hsa-miR-200c-5p
hsa-miR-137	EZH2	25505154	EZH2	hsa-mir-200c	Repression	25017995	hsa-mir-200c	hsa-miR-200c-3p	hsa-miR-137/hsa-miR-200c-3p
hsa-miR-126-3p	EZH2	27622325	EZH2	hsa-mir-200c	Repression	25017995	hsa-mir-200c	hsa-miR-200c-5p	hsa-miR-126-3p/hsa-miR-200c-5p
hsa-miR-126-3p	EZH2	27622325	EZH2	hsa-mir-200c	Repression	25017995	hsa-mir-200c	hsa-miR-200c-3p	hsa-miR-126-3p/hsa-miR-200c-3p
hsa-let-7b-5p	EZH2	25611389	EZH2	hsa-mir-200c	Repression	25017995	hsa-mir-200c	hsa-miR-200c-5p	hsa-let-7b-5p/hsa-miR-200c-5p
hsa-let-7b-5p	EZH2	25611389	EZH2	hsa-mir-200c	Repression	25017995	hsa-mir-200c	hsa-miR-200c-3p	hsa-let-7b-5p/hsa-miR-200c-3p
hsa-miR-498	EZH2	26746204	EZH2	hsa-mir-200c	Repression	25017995	hsa-mir-200c	hsa-miR-200c-5p	hsa-miR-498/hsa-miR-200c-5p
hsa-miR-498	EZH2	26746204	EZH2	hsa-mir-200c	Repression	25017995	hsa-mir-200c	hsa-miR-200c-3p	hsa-miR-498/hsa-miR-200c-3p
hsa-miR-27a-3p	EZH2	26746204	EZH2	hsa-mir-200c	Repression	25017995	hsa-mir-200c	hsa-miR-200c-5p	hsa-miR-27a-3p/hsa-miR-200c-5p
hsa-miR-27a-3p	EZH2	26746204	EZH2	hsa-mir-200c	Repression	25017995	hsa-mir-200c	hsa-miR-200c-3p	hsa-miR-27a-3p/hsa-miR-200c-3p
hsa-miR-101-5p	EZH2	28000868	EZH2	hsa-mir-200c	Repression	25017995	hsa-mir-200c	hsa-miR-200c-5p	hsa-miR-101-5p/hsa-miR-200c-5p
hsa-miR-101-5p	EZH2	28000868	EZH2	hsa-mir-200c	Repression	25017995	hsa-mir-200c	hsa-miR-200c-3p	hsa-miR-101-5p/hsa-miR-200c-3p
hsa-miR-200c-3p	BMI1	19665978	BMI1	hsa-mir-200c	Repression(feedback)	27105531	hsa-mir-200c	hsa-miR-200c-5p	hsa-miR-200c-3p/hsa-miR-200c-5p
hsa-miR-200c-3p	BMI1	19665978	BMI1	hsa-mir-200c	Repression(feedback)	27105531	hsa-mir-200c	hsa-miR-200c-3p	hsa-miR-200c-3p/hsa-miR-200c-3p
hsa-miR-16-5p	BMI1	19903841	BMI1	hsa-mir-200c	Repression(feedback)	27105531	hsa-mir-200c	hsa-miR-200c-5p	hsa-miR-16-5p/hsa-miR-200c-5p
hsa-miR-16-5p	BMI1	19903841	BMI1	hsa-mir-200c	Repression(feedback)	27105531	hsa-mir-200c	hsa-miR-200c-3p	hsa-miR-16-5p/hsa-miR-200c-3p
hsa-miR-15a-5p	BMI1	19903841	BMI1	hsa-mir-200c	Repression(feedback)	27105531	hsa-mir-200c	hsa-miR-200c-5p	hsa-miR-15a-5p/hsa-miR-200c-5p
hsa-miR-15a-5p	BMI1	19903841	BMI1	hsa-mir-200c	Repression(feedback)	27105531	hsa-mir-200c	hsa-miR-200c-3p	hsa-miR-15a-5p/hsa-miR-200c-3p
hsa-miR-128-3p	BMI1	19010882	BMI1	hsa-mir-200c	Repression(feedback)	27105531	hsa-mir-200c	hsa-miR-200c-5p	hsa-miR-128-3p/hsa-miR-200c-5p
hsa-miR-128-3p	BMI1	19010882	BMI1	hsa-mir-200c	Repression(feedback)	27105531	hsa-mir-200c	hsa-miR-200c-3p	hsa-miR-128-3p/hsa-miR-200c-3p
hsa-miR-302b-3p	BMI1	21062975	BMI1	hsa-mir-200c	Repression(feedback)	27105531	hsa-mir-200c	hsa-miR-200c-5p	hsa-miR-302b-3p/hsa-miR-200c-5p
hsa-miR-302b-3p	BMI1	21062975	BMI1	hsa-mir-200c	Repression(feedback)	27105531	hsa-mir-200c	hsa-miR-200c-3p	hsa-miR-302b-3p/hsa-miR-200c-3p
hsa-miR-203a-3p	BMI1	21159887	BMI1	hsa-mir-200c	Repression(feedback)	27105531	hsa-mir-200c	hsa-miR-200c-5p	hsa-miR-203a-3p/hsa-miR-200c-5p
hsa-miR-203a-3p	BMI1	21159887	BMI1	hsa-mir-200c	Repression(feedback)	27105531	hsa-mir-200c	hsa-miR-200c-3p	hsa-miR-203a-3p/hsa-miR-200c-3p
hsa-miR-708-5p	BMI1	21852381	BMI1	hsa-mir-200c	Repression(feedback)	27105531	hsa-mir-200c	hsa-miR-200c-5p	hsa-miR-708-5p/hsa-miR-200c-5p
hsa-miR-708-5p	BMI1	21852381	BMI1	hsa-mir-200c	Repression(feedback)	27105531	hsa-mir-200c	hsa-miR-200c-3p	hsa-miR-708-5p/hsa-miR-200c-3p
hsa-miR-200b-3p	BMI1	21840484	BMI1	hsa-mir-200c	Repression(feedback)	27105531	hsa-mir-200c	hsa-miR-200c-5p	hsa-miR-200b-3p/hsa-miR-200c-5p
hsa-miR-200b-3p	BMI1	21840484	BMI1	hsa-mir-200c	Repression(feedback)	27105531	hsa-mir-200c	hsa-miR-200c-3p	hsa-miR-200b-3p/hsa-miR-200c-3p
hsa-miR-194-5p	BMI1	21851624	BMI1	hsa-mir-200c	Repression(feedback)	27105531	hsa-mir-200c	hsa-miR-200c-5p	hsa-miR-194-5p/hsa-miR-200c-5p
hsa-miR-194-5p	BMI1	21851624	BMI1	hsa-mir-200c	Repression(feedback)	27105531	hsa-mir-200c	hsa-miR-200c-3p	hsa-miR-194-5p/hsa-miR-200c-3p
hsa-miR-218-5p	BMI1	23255074	BMI1	hsa-mir-200c	Repression(feedback)	27105531	hsa-mir-200c	hsa-miR-200c-5p	hsa-miR-218-5p/hsa-miR-200c-5p
hsa-miR-218-5p	BMI1	23255074	BMI1	hsa-mir-200c	Repression(feedback)	27105531	hsa-mir-200c	hsa-miR-200c-3p	hsa-miR-218-5p/hsa-miR-200c-3p
hsa-let-7g-5p	BMI1	20309945	BMI1	hsa-mir-200c	Repression(feedback)	27105531	hsa-mir-200c	hsa-miR-200c-5p	hsa-let-7g-5p/hsa-miR-200c-5p
hsa-let-7g-5p	BMI1	20309945	BMI1	hsa-mir-200c	Repression(feedback)	27105531	hsa-mir-200c	hsa-miR-200c-3p	hsa-let-7g-5p/hsa-miR-200c-3p
hsa-miR-33a-5p	BMI1	20371350	BMI1	hsa-mir-200c	Repression(feedback)	27105531	hsa-mir-200c	hsa-miR-200c-5p	hsa-miR-33a-5p/hsa-miR-200c-5p
hsa-miR-33a-5p	BMI1	20371350	BMI1	hsa-mir-200c	Repression(feedback)	27105531	hsa-mir-200c	hsa-miR-200c-3p	hsa-miR-33a-5p/hsa-miR-200c-3p
hsa-miR-106b-3p	BMI1	23622248	BMI1	hsa-mir-200c	Repression(feedback)	27105531	hsa-mir-200c	hsa-miR-200c-5p	hsa-miR-106b-3p/hsa-miR-200c-5p
hsa-miR-106b-3p	BMI1	23622248	BMI1	hsa-mir-200c	Repression(feedback)	27105531	hsa-mir-200c	hsa-miR-200c-3p	hsa-miR-106b-3p/hsa-miR-200c-3p
hsa-miR-27a-3p	BMI1	23622248	BMI1	hsa-mir-200c	Repression(feedback)	27105531	hsa-mir-200c	hsa-miR-200c-5p	hsa-miR-27a-3p/hsa-miR-200c-5p
hsa-miR-27a-3p	BMI1	23622248	BMI1	hsa-mir-200c	Repression(feedback)	27105531	hsa-mir-200c	hsa-miR-200c-3p	hsa-miR-27a-3p/hsa-miR-200c-3p
hsa-miR-544a	BMI1	23105110	BMI1	hsa-mir-200c	Repression(feedback)	27105531	hsa-mir-200c	hsa-miR-200c-5p	hsa-miR-544a/hsa-miR-200c-5p
hsa-miR-544a	BMI1	23105110	BMI1	hsa-mir-200c	Repression(feedback)	27105531	hsa-mir-200c	hsa-miR-200c-3p	hsa-miR-544a/hsa-miR-200c-3p
hsa-miR-494-3p	BMI1	23105110	BMI1	hsa-mir-200c	Repression(feedback)	27105531	hsa-mir-200c	hsa-miR-200c-5p	hsa-miR-494-3p/hsa-miR-200c-5p
hsa-miR-494-3p	BMI1	23105110	BMI1	hsa-mir-200c	Repression(feedback)	27105531	hsa-mir-200c	hsa-miR-200c-3p	hsa-miR-494-3p/hsa-miR-200c-3p
hsa-miR-495-3p	BMI1	23105110	BMI1	hsa-mir-200c	Repression(feedback)	27105531	hsa-mir-200c	hsa-miR-200c-5p	hsa-miR-495-3p/hsa-miR-200c-5p
hsa-miR-495-3p	BMI1	23105110	BMI1	hsa-mir-200c	Repression(feedback)	27105531	hsa-mir-200c	hsa-miR-200c-3p	hsa-miR-495-3p/hsa-miR-200c-3p
hsa-miR-300	BMI1	23105110	BMI1	hsa-mir-200c	Repression(feedback)	27105531	hsa-mir-200c	hsa-miR-200c-5p	hsa-miR-300/hsa-miR-200c-5p
hsa-miR-300	BMI1	23105110	BMI1	hsa-mir-200c	Repression(feedback)	27105531	hsa-mir-200c	hsa-miR-200c-3p	hsa-miR-300/hsa-miR-200c-3p
hsa-miR-30e-5p	BMI1	24312366	BMI1	hsa-mir-200c	Repression(feedback)	27105531	hsa-mir-200c	hsa-miR-200c-5p	hsa-miR-30e-5p/hsa-miR-200c-5p
hsa-miR-30e-5p	BMI1	24312366	BMI1	hsa-mir-200c	Repression(feedback)	27105531	hsa-mir-200c	hsa-miR-200c-3p	hsa-miR-30e-5p/hsa-miR-200c-3p
hsa-miR-302a-3p	BMI1	24861464	BMI1	hsa-mir-200c	Repression(feedback)	27105531	hsa-mir-200c	hsa-miR-200c-5p	hsa-miR-302a-3p/hsa-miR-200c-5p
hsa-miR-302a-3p	BMI1	24861464	BMI1	hsa-mir-200c	Repression(feedback)	27105531	hsa-mir-200c	hsa-miR-200c-3p	hsa-miR-302a-3p/hsa-miR-200c-3p
hsa-miR-183-5p	BMI1	25295122	BMI1	hsa-mir-200c	Repression(feedback)	27105531	hsa-mir-200c	hsa-miR-200c-5p	hsa-miR-183-5p/hsa-miR-200c-5p
hsa-miR-183-5p	BMI1	25295122	BMI1	hsa-mir-200c	Repression(feedback)	27105531	hsa-mir-200c	hsa-miR-200c-3p	hsa-miR-183-5p/hsa-miR-200c-3p
hsa-miR-379-3p	BMI1	20371350	BMI1	hsa-mir-200c	Repression(feedback)	27105531	hsa-mir-200c	hsa-miR-200c-5p	hsa-miR-379-3p/hsa-miR-200c-5p
hsa-miR-379-3p	BMI1	20371350	BMI1	hsa-mir-200c	Repression(feedback)	27105531	hsa-mir-200c	hsa-miR-200c-3p	hsa-miR-379-3p/hsa-miR-200c-3p
hsa-miR-380-3p	BMI1	20371350	BMI1	hsa-mir-200c	Repression(feedback)	27105531	hsa-mir-200c	hsa-miR-200c-5p	hsa-miR-380-3p/hsa-miR-200c-5p
hsa-miR-380-3p	BMI1	20371350	BMI1	hsa-mir-200c	Repression(feedback)	27105531	hsa-mir-200c	hsa-miR-200c-3p	hsa-miR-380-3p/hsa-miR-200c-3p
hsa-miR-411-3p	BMI1	20371350	BMI1	hsa-mir-200c	Repression(feedback)	27105531	hsa-mir-200c	hsa-miR-200c-5p	hsa-miR-411-3p/hsa-miR-200c-5p
hsa-miR-411-3p	BMI1	20371350	BMI1	hsa-mir-200c	Repression(feedback)	27105531	hsa-mir-200c	hsa-miR-200c-3p	hsa-miR-411-3p/hsa-miR-200c-3p
hsa-miR-4495	BMI1	20371350	BMI1	hsa-mir-200c	Repression(feedback)	27105531	hsa-mir-200c	hsa-miR-200c-5p	hsa-miR-4495/hsa-miR-200c-5p
hsa-miR-4495	BMI1	20371350	BMI1	hsa-mir-200c	Repression(feedback)	27105531	hsa-mir-200c	hsa-miR-200c-3p	hsa-miR-4495/hsa-miR-200c-3p
hsa-miR-559	BMI1	20371350	BMI1	hsa-mir-200c	Repression(feedback)	27105531	hsa-mir-200c	hsa-miR-200c-5p	hsa-miR-559/hsa-miR-200c-5p
hsa-miR-559	BMI1	20371350	BMI1	hsa-mir-200c	Repression(feedback)	27105531	hsa-mir-200c	hsa-miR-200c-3p	hsa-miR-559/hsa-miR-200c-3p
hsa-miR-548b-5p	BMI1	20371350	BMI1	hsa-mir-200c	Repression(feedback)	27105531	hsa-mir-200c	hsa-miR-200c-5p	hsa-miR-548b-5p/hsa-miR-200c-5p
hsa-miR-548b-5p	BMI1	20371350	BMI1	hsa-mir-200c	Repression(feedback)	27105531	hsa-mir-200c	hsa-miR-200c-3p	hsa-miR-548b-5p/hsa-miR-200c-3p
hsa-miR-548a-5p	BMI1	20371350	BMI1	hsa-mir-200c	Repression(feedback)	27105531	hsa-mir-200c	hsa-miR-200c-5p	hsa-miR-548a-5p/hsa-miR-200c-5p
hsa-miR-548a-5p	BMI1	20371350	BMI1	hsa-mir-200c	Repression(feedback)	27105531	hsa-mir-200c	hsa-miR-200c-3p	hsa-miR-548a-5p/hsa-miR-200c-3p
hsa-miR-548c-5p	BMI1	20371350	BMI1	hsa-mir-200c	Repression(feedback)	27105531	hsa-mir-200c	hsa-miR-200c-5p	hsa-miR-548c-5p/hsa-miR-200c-5p
hsa-miR-548c-5p	BMI1	20371350	BMI1	hsa-mir-200c	Repression(feedback)	27105531	hsa-mir-200c	hsa-miR-200c-3p	hsa-miR-548c-5p/hsa-miR-200c-3p
hsa-miR-548d-5p	BMI1	20371350	BMI1	hsa-mir-200c	Repression(feedback)	27105531	hsa-mir-200c	hsa-miR-200c-5p	hsa-miR-548d-5p/hsa-miR-200c-5p
hsa-miR-548d-5p	BMI1	20371350	BMI1	hsa-mir-200c	Repression(feedback)	27105531	hsa-mir-200c	hsa-miR-200c-3p	hsa-miR-548d-5p/hsa-miR-200c-3p
hsa-miR-548j-5p	BMI1	20371350	BMI1	hsa-mir-200c	Repression(feedback)	27105531	hsa-mir-200c	hsa-miR-200c-5p	hsa-miR-548j-5p/hsa-miR-200c-5p
hsa-miR-548j-5p	BMI1	20371350	BMI1	hsa-mir-200c	Repression(feedback)	27105531	hsa-mir-200c	hsa-miR-200c-3p	hsa-miR-548j-5p/hsa-miR-200c-3p
hsa-miR-548n	BMI1	20371350	BMI1	hsa-mir-200c	Repression(feedback)	27105531	hsa-mir-200c	hsa-miR-200c-5p	hsa-miR-548n/hsa-miR-200c-5p
hsa-miR-548n	BMI1	20371350	BMI1	hsa-mir-200c	Repression(feedback)	27105531	hsa-mir-200c	hsa-miR-200c-3p	hsa-miR-548n/hsa-miR-200c-3p
hsa-miR-548h-5p	BMI1	20371350	BMI1	hsa-mir-200c	Repression(feedback)	27105531	hsa-mir-200c	hsa-miR-200c-5p	hsa-miR-548h-5p/hsa-miR-200c-5p
hsa-miR-548h-5p	BMI1	20371350	BMI1	hsa-mir-200c	Repression(feedback)	27105531	hsa-mir-200c	hsa-miR-200c-3p	hsa-miR-548h-5p/hsa-miR-200c-3p
hsa-miR-548i	BMI1	20371350	BMI1	hsa-mir-200c	Repression(feedback)	27105531	hsa-mir-200c	hsa-miR-200c-5p	hsa-miR-548i/hsa-miR-200c-5p
hsa-miR-548i	BMI1	20371350	BMI1	hsa-mir-200c	Repression(feedback)	27105531	hsa-mir-200c	hsa-miR-200c-3p	hsa-miR-548i/hsa-miR-200c-3p
hsa-miR-548w	BMI1	20371350	BMI1	hsa-mir-200c	Repression(feedback)	27105531	hsa-mir-200c	hsa-miR-200c-5p	hsa-miR-548w/hsa-miR-200c-5p
hsa-miR-548w	BMI1	20371350	BMI1	hsa-mir-200c	Repression(feedback)	27105531	hsa-mir-200c	hsa-miR-200c-3p	hsa-miR-548w/hsa-miR-200c-3p
hsa-miR-548y	BMI1	20371350	BMI1	hsa-mir-200c	Repression(feedback)	27105531	hsa-mir-200c	hsa-miR-200c-5p	hsa-miR-548y/hsa-miR-200c-5p
hsa-miR-548y	BMI1	20371350	BMI1	hsa-mir-200c	Repression(feedback)	27105531	hsa-mir-200c	hsa-miR-200c-3p	hsa-miR-548y/hsa-miR-200c-3p
hsa-miR-548o-5p	BMI1	20371350	BMI1	hsa-mir-200c	Repression(feedback)	27105531	hsa-mir-200c	hsa-miR-200c-5p	hsa-miR-548o-5p/hsa-miR-200c-5p
hsa-miR-548o-5p	BMI1	20371350	BMI1	hsa-mir-200c	Repression(feedback)	27105531	hsa-mir-200c	hsa-miR-200c-3p	hsa-miR-548o-5p/hsa-miR-200c-3p
hsa-miR-548ab	BMI1	20371350	BMI1	hsa-mir-200c	Repression(feedback)	27105531	hsa-mir-200c	hsa-miR-200c-5p	hsa-miR-548ab/hsa-miR-200c-5p
hsa-miR-548ab	BMI1	20371350	BMI1	hsa-mir-200c	Repression(feedback)	27105531	hsa-mir-200c	hsa-miR-200c-3p	hsa-miR-548ab/hsa-miR-200c-3p
hsa-miR-548ad-5p	BMI1	20371350	BMI1	hsa-mir-200c	Repression(feedback)	27105531	hsa-mir-200c	hsa-miR-200c-5p	hsa-miR-548ad-5p/hsa-miR-200c-5p
hsa-miR-548ad-5p	BMI1	20371350	BMI1	hsa-mir-200c	Repression(feedback)	27105531	hsa-mir-200c	hsa-miR-200c-3p	hsa-miR-548ad-5p/hsa-miR-200c-3p
hsa-miR-548ae-5p	BMI1	20371350	BMI1	hsa-mir-200c	Repression(feedback)	27105531	hsa-mir-200c	hsa-miR-200c-5p	hsa-miR-548ae-5p/hsa-miR-200c-5p
hsa-miR-548ae-5p	BMI1	20371350	BMI1	hsa-mir-200c	Repression(feedback)	27105531	hsa-mir-200c	hsa-miR-200c-3p	hsa-miR-548ae-5p/hsa-miR-200c-3p
hsa-miR-548ak	BMI1	20371350	BMI1	hsa-mir-200c	Repression(feedback)	27105531	hsa-mir-200c	hsa-miR-200c-5p	hsa-miR-548ak/hsa-miR-200c-5p
hsa-miR-548ak	BMI1	20371350	BMI1	hsa-mir-200c	Repression(feedback)	27105531	hsa-mir-200c	hsa-miR-200c-3p	hsa-miR-548ak/hsa-miR-200c-3p
hsa-miR-548am-5p	BMI1	20371350	BMI1	hsa-mir-200c	Repression(feedback)	27105531	hsa-mir-200c	hsa-miR-200c-5p	hsa-miR-548am-5p/hsa-miR-200c-5p
hsa-miR-548am-5p	BMI1	20371350	BMI1	hsa-mir-200c	Repression(feedback)	27105531	hsa-mir-200c	hsa-miR-200c-3p	hsa-miR-548am-5p/hsa-miR-200c-3p
hsa-miR-548ap-5p	BMI1	20371350	BMI1	hsa-mir-200c	Repression(feedback)	27105531	hsa-mir-200c	hsa-miR-200c-5p	hsa-miR-548ap-5p/hsa-miR-200c-5p
hsa-miR-548ap-5p	BMI1	20371350	BMI1	hsa-mir-200c	Repression(feedback)	27105531	hsa-mir-200c	hsa-miR-200c-3p	hsa-miR-548ap-5p/hsa-miR-200c-3p
hsa-miR-548aq-5p	BMI1	20371350	BMI1	hsa-mir-200c	Repression(feedback)	27105531	hsa-mir-200c	hsa-miR-200c-5p	hsa-miR-548aq-5p/hsa-miR-200c-5p
hsa-miR-548aq-5p	BMI1	20371350	BMI1	hsa-mir-200c	Repression(feedback)	27105531	hsa-mir-200c	hsa-miR-200c-3p	hsa-miR-548aq-5p/hsa-miR-200c-3p
hsa-miR-548ar-5p	BMI1	20371350	BMI1	hsa-mir-200c	Repression(feedback)	27105531	hsa-mir-200c	hsa-miR-200c-5p	hsa-miR-548ar-5p/hsa-miR-200c-5p
hsa-miR-548ar-5p	BMI1	20371350	BMI1	hsa-mir-200c	Repression(feedback)	27105531	hsa-mir-200c	hsa-miR-200c-3p	hsa-miR-548ar-5p/hsa-miR-200c-3p
hsa-miR-548as-5p	BMI1	20371350	BMI1	hsa-mir-200c	Repression(feedback)	27105531	hsa-mir-200c	hsa-miR-200c-5p	hsa-miR-548as-5p/hsa-miR-200c-5p
hsa-miR-548as-5p	BMI1	20371350	BMI1	hsa-mir-200c	Repression(feedback)	27105531	hsa-mir-200c	hsa-miR-200c-3p	hsa-miR-548as-5p/hsa-miR-200c-3p
hsa-miR-548au-5p	BMI1	20371350	BMI1	hsa-mir-200c	Repression(feedback)	27105531	hsa-mir-200c	hsa-miR-200c-5p	hsa-miR-548au-5p/hsa-miR-200c-5p
hsa-miR-548au-5p	BMI1	20371350	BMI1	hsa-mir-200c	Repression(feedback)	27105531	hsa-mir-200c	hsa-miR-200c-3p	hsa-miR-548au-5p/hsa-miR-200c-3p
hsa-miR-548ay-5p	BMI1	20371350	BMI1	hsa-mir-200c	Repression(feedback)	27105531	hsa-mir-200c	hsa-miR-200c-5p	hsa-miR-548ay-5p/hsa-miR-200c-5p
hsa-miR-548ay-5p	BMI1	20371350	BMI1	hsa-mir-200c	Repression(feedback)	27105531	hsa-mir-200c	hsa-miR-200c-3p	hsa-miR-548ay-5p/hsa-miR-200c-3p
hsa-miR-548bb-5p	BMI1	20371350	BMI1	hsa-mir-200c	Repression(feedback)	27105531	hsa-mir-200c	hsa-miR-200c-5p	hsa-miR-548bb-5p/hsa-miR-200c-5p
hsa-miR-548bb-5p	BMI1	20371350	BMI1	hsa-mir-200c	Repression(feedback)	27105531	hsa-mir-200c	hsa-miR-200c-3p	hsa-miR-548bb-5p/hsa-miR-200c-3p
hsa-miR-580-5p	BMI1	20371350	BMI1	hsa-mir-200c	Repression(feedback)	27105531	hsa-mir-200c	hsa-miR-200c-5p	hsa-miR-580-5p/hsa-miR-200c-5p
hsa-miR-580-5p	BMI1	20371350	BMI1	hsa-mir-200c	Repression(feedback)	27105531	hsa-mir-200c	hsa-miR-200c-3p	hsa-miR-580-5p/hsa-miR-200c-3p
hsa-miR-3120-3p	BMI1	20371350	BMI1	hsa-mir-200c	Repression(feedback)	27105531	hsa-mir-200c	hsa-miR-200c-5p	hsa-miR-3120-3p/hsa-miR-200c-5p
hsa-miR-3120-3p	BMI1	20371350	BMI1	hsa-mir-200c	Repression(feedback)	27105531	hsa-mir-200c	hsa-miR-200c-3p	hsa-miR-3120-3p/hsa-miR-200c-3p
hsa-miR-3942-5p	BMI1	20371350	BMI1	hsa-mir-200c	Repression(feedback)	27105531	hsa-mir-200c	hsa-miR-200c-5p	hsa-miR-3942-5p/hsa-miR-200c-5p
hsa-miR-3942-5p	BMI1	20371350	BMI1	hsa-mir-200c	Repression(feedback)	27105531	hsa-mir-200c	hsa-miR-200c-3p	hsa-miR-3942-5p/hsa-miR-200c-3p
hsa-miR-4703-5p	BMI1	20371350	BMI1	hsa-mir-200c	Repression(feedback)	27105531	hsa-mir-200c	hsa-miR-200c-5p	hsa-miR-4703-5p/hsa-miR-200c-5p
hsa-miR-4703-5p	BMI1	20371350	BMI1	hsa-mir-200c	Repression(feedback)	27105531	hsa-mir-200c	hsa-miR-200c-3p	hsa-miR-4703-5p/hsa-miR-200c-3p
hsa-miR-376c-3p	BMI1	24374217	BMI1	hsa-mir-200c	Repression(feedback)	27105531	hsa-mir-200c	hsa-miR-200c-5p	hsa-miR-376c-3p/hsa-miR-200c-5p
hsa-miR-376c-3p	BMI1	24374217	BMI1	hsa-mir-200c	Repression(feedback)	27105531	hsa-mir-200c	hsa-miR-200c-3p	hsa-miR-376c-3p/hsa-miR-200c-3p
hsa-miR-320a	BMI1	25171860	BMI1	hsa-mir-200c	Repression(feedback)	27105531	hsa-mir-200c	hsa-miR-200c-5p	hsa-miR-320a/hsa-miR-200c-5p
hsa-miR-320a	BMI1	25171860	BMI1	hsa-mir-200c	Repression(feedback)	27105531	hsa-mir-200c	hsa-miR-200c-3p	hsa-miR-320a/hsa-miR-200c-3p
hsa-miR-586	BMI1	19536157	BMI1	hsa-mir-200c	Repression(feedback)	27105531	hsa-mir-200c	hsa-miR-200c-5p	hsa-miR-586/hsa-miR-200c-5p
hsa-miR-586	BMI1	19536157	BMI1	hsa-mir-200c	Repression(feedback)	27105531	hsa-mir-200c	hsa-miR-200c-3p	hsa-miR-586/hsa-miR-200c-3p
hsa-miR-452-5p	BMI1	23695168	BMI1	hsa-mir-200c	Repression(feedback)	27105531	hsa-mir-200c	hsa-miR-200c-5p	hsa-miR-452-5p/hsa-miR-200c-5p
hsa-miR-452-5p	BMI1	23695168	BMI1	hsa-mir-200c	Repression(feedback)	27105531	hsa-mir-200c	hsa-miR-200c-3p	hsa-miR-452-5p/hsa-miR-200c-3p
hsa-miR-487b-3p	BMI1	23426183	BMI1	hsa-mir-200c	Repression(feedback)	27105531	hsa-mir-200c	hsa-miR-200c-5p	hsa-miR-487b-3p/hsa-miR-200c-5p
hsa-miR-487b-3p	BMI1	23426183	BMI1	hsa-mir-200c	Repression(feedback)	27105531	hsa-mir-200c	hsa-miR-200c-3p	hsa-miR-487b-3p/hsa-miR-200c-3p
hsa-miR-548t-5p	BMI1	20371350	BMI1	hsa-mir-200c	Repression(feedback)	27105531	hsa-mir-200c	hsa-miR-200c-5p	hsa-miR-548t-5p/hsa-miR-200c-5p
hsa-miR-548t-5p	BMI1	20371350	BMI1	hsa-mir-200c	Repression(feedback)	27105531	hsa-mir-200c	hsa-miR-200c-3p	hsa-miR-548t-5p/hsa-miR-200c-3p
hsa-miR-548az-5p	BMI1	20371350	BMI1	hsa-mir-200c	Repression(feedback)	27105531	hsa-mir-200c	hsa-miR-200c-5p	hsa-miR-548az-5p/hsa-miR-200c-5p
hsa-miR-548az-5p	BMI1	20371350	BMI1	hsa-mir-200c	Repression(feedback)	27105531	hsa-mir-200c	hsa-miR-200c-3p	hsa-miR-548az-5p/hsa-miR-200c-3p
hsa-miR-153-5p	BMI1	19536157	BMI1	hsa-mir-200c	Repression(feedback)	27105531	hsa-mir-200c	hsa-miR-200c-5p	hsa-miR-153-5p/hsa-miR-200c-5p
hsa-miR-153-5p	BMI1	19536157	BMI1	hsa-mir-200c	Repression(feedback)	27105531	hsa-mir-200c	hsa-miR-200c-3p	hsa-miR-153-5p/hsa-miR-200c-3p
hsa-miR-195-3p	BMI1	19536157	BMI1	hsa-mir-200c	Repression(feedback)	27105531	hsa-mir-200c	hsa-miR-200c-5p	hsa-miR-195-3p/hsa-miR-200c-5p
hsa-miR-195-3p	BMI1	19536157	BMI1	hsa-mir-200c	Repression(feedback)	27105531	hsa-mir-200c	hsa-miR-200c-3p	hsa-miR-195-3p/hsa-miR-200c-3p
hsa-miR-16-2-3p	BMI1	19536157	BMI1	hsa-mir-200c	Repression(feedback)	27105531	hsa-mir-200c	hsa-miR-200c-5p	hsa-miR-16-2-3p/hsa-miR-200c-5p
hsa-miR-16-2-3p	BMI1	19536157	BMI1	hsa-mir-200c	Repression(feedback)	27105531	hsa-mir-200c	hsa-miR-200c-3p	hsa-miR-16-2-3p/hsa-miR-200c-3p
hsa-miR-4666a-3p	BMI1	19536157	BMI1	hsa-mir-200c	Repression(feedback)	27105531	hsa-mir-200c	hsa-miR-200c-5p	hsa-miR-4666a-3p/hsa-miR-200c-5p
hsa-miR-4666a-3p	BMI1	19536157	BMI1	hsa-mir-200c	Repression(feedback)	27105531	hsa-mir-200c	hsa-miR-200c-3p	hsa-miR-4666a-3p/hsa-miR-200c-3p
hsa-miR-338-5p	BMI1	19536157	BMI1	hsa-mir-200c	Repression(feedback)	27105531	hsa-mir-200c	hsa-miR-200c-5p	hsa-miR-338-5p/hsa-miR-200c-5p
hsa-miR-338-5p	BMI1	19536157	BMI1	hsa-mir-200c	Repression(feedback)	27105531	hsa-mir-200c	hsa-miR-200c-3p	hsa-miR-338-5p/hsa-miR-200c-3p
hsa-miR-15a-3p	BMI1	27596816	BMI1	hsa-mir-200c	Repression(feedback)	27105531	hsa-mir-200c	hsa-miR-200c-5p	hsa-miR-15a-3p/hsa-miR-200c-5p
hsa-miR-15a-3p	BMI1	27596816	BMI1	hsa-mir-200c	Repression(feedback)	27105531	hsa-mir-200c	hsa-miR-200c-3p	hsa-miR-15a-3p/hsa-miR-200c-3p
hsa-miR-192-5p	BMI1	26717043	BMI1	hsa-mir-200c	Repression(feedback)	27105531	hsa-mir-200c	hsa-miR-200c-5p	hsa-miR-192-5p/hsa-miR-200c-5p
hsa-miR-192-5p	BMI1	26717043	BMI1	hsa-mir-200c	Repression(feedback)	27105531	hsa-mir-200c	hsa-miR-200c-3p	hsa-miR-192-5p/hsa-miR-200c-3p
hsa-miR-21-5p	BMI1	27644439	BMI1	hsa-mir-200c	Repression(feedback)	27105531	hsa-mir-200c	hsa-miR-200c-5p	hsa-miR-21-5p/hsa-miR-200c-5p
hsa-miR-21-5p	BMI1	27644439	BMI1	hsa-mir-200c	Repression(feedback)	27105531	hsa-mir-200c	hsa-miR-200c-3p	hsa-miR-21-5p/hsa-miR-200c-3p
hsa-miR-3622b-5p	BMI1	27611943	BMI1	hsa-mir-200c	Repression(feedback)	27105531	hsa-mir-200c	hsa-miR-200c-5p	hsa-miR-3622b-5p/hsa-miR-200c-5p
hsa-miR-3622b-5p	BMI1	27611943	BMI1	hsa-mir-200c	Repression(feedback)	27105531	hsa-mir-200c	hsa-miR-200c-3p	hsa-miR-3622b-5p/hsa-miR-200c-3p
hsa-miR-200c-5p	BMI1	28413473	BMI1	hsa-mir-200c	Repression(feedback)	27105531	hsa-mir-200c	hsa-miR-200c-5p	hsa-miR-200c-5p/hsa-miR-200c-5p
hsa-miR-200c-5p	BMI1	28413473	BMI1	hsa-mir-200c	Repression(feedback)	27105531	hsa-mir-200c	hsa-miR-200c-3p	hsa-miR-200c-5p/hsa-miR-200c-3p
hsa-miR-128-1-5p	BMI1	27705931	BMI1	hsa-mir-200c	Repression(feedback)	27105531	hsa-mir-200c	hsa-miR-200c-5p	hsa-miR-128-1-5p/hsa-miR-200c-5p
hsa-miR-128-1-5p	BMI1	27705931	BMI1	hsa-mir-200c	Repression(feedback)	27105531	hsa-mir-200c	hsa-miR-200c-3p	hsa-miR-128-1-5p/hsa-miR-200c-3p
hsa-miR-145-5p	SOX2	19409607	SOX2	hsa-mir-200c	Repression	24658157	hsa-mir-200c	hsa-miR-200c-5p	hsa-miR-145-5p/hsa-miR-200c-5p
hsa-miR-145-5p	SOX2	19409607	SOX2	hsa-mir-200c	Repression	24658157	hsa-mir-200c	hsa-miR-200c-3p	hsa-miR-145-5p/hsa-miR-200c-3p
hsa-miR-126-3p	SOX2	21304604	SOX2	hsa-mir-200c	Repression	24658157	hsa-mir-200c	hsa-miR-200c-5p	hsa-miR-126-3p/hsa-miR-200c-5p
hsa-miR-126-3p	SOX2	21304604	SOX2	hsa-mir-200c	Repression	24658157	hsa-mir-200c	hsa-miR-200c-3p	hsa-miR-126-3p/hsa-miR-200c-3p
hsa-miR-522-3p	SOX2	21304604	SOX2	hsa-mir-200c	Repression	24658157	hsa-mir-200c	hsa-miR-200c-5p	hsa-miR-522-3p/hsa-miR-200c-5p
hsa-miR-522-3p	SOX2	21304604	SOX2	hsa-mir-200c	Repression	24658157	hsa-mir-200c	hsa-miR-200c-3p	hsa-miR-522-3p/hsa-miR-200c-3p
hsa-miR-34a-5p	SOX2	22020437	SOX2	hsa-mir-200c	Repression	24658157	hsa-mir-200c	hsa-miR-200c-5p	hsa-miR-34a-5p/hsa-miR-200c-5p
hsa-miR-34a-5p	SOX2	22020437	SOX2	hsa-mir-200c	Repression	24658157	hsa-mir-200c	hsa-miR-200c-3p	hsa-miR-34a-5p/hsa-miR-200c-3p
hsa-miR-34b-3p	SOX2	22020437	SOX2	hsa-mir-200c	Repression	24658157	hsa-mir-200c	hsa-miR-200c-5p	hsa-miR-34b-3p/hsa-miR-200c-5p
hsa-miR-34b-3p	SOX2	22020437	SOX2	hsa-mir-200c	Repression	24658157	hsa-mir-200c	hsa-miR-200c-3p	hsa-miR-34b-3p/hsa-miR-200c-3p
hsa-miR-34c-5p	SOX2	22020437	SOX2	hsa-mir-200c	Repression	24658157	hsa-mir-200c	hsa-miR-200c-5p	hsa-miR-34c-5p/hsa-miR-200c-5p
hsa-miR-34c-5p	SOX2	22020437	SOX2	hsa-mir-200c	Repression	24658157	hsa-mir-200c	hsa-miR-200c-3p	hsa-miR-34c-5p/hsa-miR-200c-3p
hsa-miR-140-5p	SOX2	23060440	SOX2	hsa-mir-200c	Repression	24658157	hsa-mir-200c	hsa-miR-200c-5p	hsa-miR-140-5p/hsa-miR-200c-5p
hsa-miR-140-5p	SOX2	23060440	SOX2	hsa-mir-200c	Repression	24658157	hsa-mir-200c	hsa-miR-200c-3p	hsa-miR-140-5p/hsa-miR-200c-3p
hsa-miR-429	SOX2	23111103	SOX2	hsa-mir-200c	Repression	24658157	hsa-mir-200c	hsa-miR-200c-5p	hsa-miR-429/hsa-miR-200c-5p
hsa-miR-429	SOX2	23111103	SOX2	hsa-mir-200c	Repression	24658157	hsa-mir-200c	hsa-miR-200c-3p	hsa-miR-429/hsa-miR-200c-3p
hsa-miR-128-3p	SOX2	19409607	SOX2	hsa-mir-200c	Repression	24658157	hsa-mir-200c	hsa-miR-200c-5p	hsa-miR-128-3p/hsa-miR-200c-5p
hsa-miR-128-3p	SOX2	19409607	SOX2	hsa-mir-200c	Repression	24658157	hsa-mir-200c	hsa-miR-200c-3p	hsa-miR-128-3p/hsa-miR-200c-3p
hsa-miR-122-5p	SOX2	17612493	SOX2	hsa-mir-200c	Repression	24658157	hsa-mir-200c	hsa-miR-200c-5p	hsa-miR-122-5p/hsa-miR-200c-5p
hsa-miR-122-5p	SOX2	17612493	SOX2	hsa-mir-200c	Repression	24658157	hsa-mir-200c	hsa-miR-200c-3p	hsa-miR-122-5p/hsa-miR-200c-3p
hsa-miR-21-5p	SOX2	18591254	SOX2	hsa-mir-200c	Repression	24658157	hsa-mir-200c	hsa-miR-200c-5p	hsa-miR-21-5p/hsa-miR-200c-5p
hsa-miR-21-5p	SOX2	18591254	SOX2	hsa-mir-200c	Repression	24658157	hsa-mir-200c	hsa-miR-200c-3p	hsa-miR-21-5p/hsa-miR-200c-3p
hsa-miR-340-5p	SOX2	22797059	SOX2	hsa-mir-200c	Repression	24658157	hsa-mir-200c	hsa-miR-200c-5p	hsa-miR-340-5p/hsa-miR-200c-5p
hsa-miR-340-5p	SOX2	22797059	SOX2	hsa-mir-200c	Repression	24658157	hsa-mir-200c	hsa-miR-200c-3p	hsa-miR-340-5p/hsa-miR-200c-3p
hsa-miR-625-5p	SOX2	24508466	SOX2	hsa-mir-200c	Repression	24658157	hsa-mir-200c	hsa-miR-200c-5p	hsa-miR-625-5p/hsa-miR-200c-5p
hsa-miR-625-5p	SOX2	24508466	SOX2	hsa-mir-200c	Repression	24658157	hsa-mir-200c	hsa-miR-200c-3p	hsa-miR-625-5p/hsa-miR-200c-3p
hsa-miR-638	SOX2	24885288	SOX2	hsa-mir-200c	Repression	24658157	hsa-mir-200c	hsa-miR-200c-5p	hsa-miR-638/hsa-miR-200c-5p
hsa-miR-638	SOX2	24885288	SOX2	hsa-mir-200c	Repression	24658157	hsa-mir-200c	hsa-miR-200c-3p	hsa-miR-638/hsa-miR-200c-3p
hsa-miR-1181	SOX2	25444909	SOX2	hsa-mir-200c	Repression	24658157	hsa-mir-200c	hsa-miR-200c-5p	hsa-miR-1181/hsa-miR-200c-5p
hsa-miR-1181	SOX2	25444909	SOX2	hsa-mir-200c	Repression	24658157	hsa-mir-200c	hsa-miR-200c-3p	hsa-miR-1181/hsa-miR-200c-3p
hsa-miR-146a-5p	SOX2	26159827	SOX2	hsa-mir-200c	Repression	24658157	hsa-mir-200c	hsa-miR-200c-5p	hsa-miR-146a-5p/hsa-miR-200c-5p
hsa-miR-146a-5p	SOX2	26159827	SOX2	hsa-mir-200c	Repression	24658157	hsa-mir-200c	hsa-miR-200c-3p	hsa-miR-146a-5p/hsa-miR-200c-3p
hsa-miR-371a-5p	SOX2	27015119	SOX2	hsa-mir-200c	Repression	24658157	hsa-mir-200c	hsa-miR-200c-5p	hsa-miR-371a-5p/hsa-miR-200c-5p
hsa-miR-371a-5p	SOX2	27015119	SOX2	hsa-mir-200c	Repression	24658157	hsa-mir-200c	hsa-miR-200c-3p	hsa-miR-371a-5p/hsa-miR-200c-3p
hsa-miR-375	SOX2	27800139	SOX2	hsa-mir-200c	Repression	24658157	hsa-mir-200c	hsa-miR-200c-5p	hsa-miR-375/hsa-miR-200c-5p
hsa-miR-375	SOX2	27800139	SOX2	hsa-mir-200c	Repression	24658157	hsa-mir-200c	hsa-miR-200c-3p	hsa-miR-375/hsa-miR-200c-3p
hsa-miR-450b-5p	SOX2	26845645	SOX2	hsa-mir-200c	Repression	24658157	hsa-mir-200c	hsa-miR-200c-5p	hsa-miR-450b-5p/hsa-miR-200c-5p
hsa-miR-450b-5p	SOX2	26845645	SOX2	hsa-mir-200c	Repression	24658157	hsa-mir-200c	hsa-miR-200c-3p	hsa-miR-450b-5p/hsa-miR-200c-3p
hsa-miR-145-5p	KLF4	19409607	KLF4	hsa-mir-200c	Regulation(feedback)	25791170	hsa-mir-200c	hsa-miR-200c-5p	hsa-miR-145-5p/hsa-miR-200c-5p
hsa-miR-145-5p	KLF4	19409607	KLF4	hsa-mir-200c	Regulation(feedback)	25791170	hsa-mir-200c	hsa-miR-200c-3p	hsa-miR-145-5p/hsa-miR-200c-3p
hsa-miR-10b-5p	KLF4	20075075	KLF4	hsa-mir-200c	Regulation(feedback)	25791170	hsa-mir-200c	hsa-miR-200c-5p	hsa-miR-10b-5p/hsa-miR-200c-5p
hsa-miR-10b-5p	KLF4	20075075	KLF4	hsa-mir-200c	Regulation(feedback)	25791170	hsa-mir-200c	hsa-miR-200c-3p	hsa-miR-10b-5p/hsa-miR-200c-3p
hsa-miR-25-3p	KLF4	19541842	KLF4	hsa-mir-200c	Regulation(feedback)	25791170	hsa-mir-200c	hsa-miR-200c-5p	hsa-miR-25-3p/hsa-miR-200c-5p
hsa-miR-25-3p	KLF4	19541842	KLF4	hsa-mir-200c	Regulation(feedback)	25791170	hsa-mir-200c	hsa-miR-200c-3p	hsa-miR-25-3p/hsa-miR-200c-3p
hsa-miR-135b-5p	KLF4	20981674	KLF4	hsa-mir-200c	Regulation(feedback)	25791170	hsa-mir-200c	hsa-miR-200c-5p	hsa-miR-135b-5p/hsa-miR-200c-5p
hsa-miR-135b-5p	KLF4	20981674	KLF4	hsa-mir-200c	Regulation(feedback)	25791170	hsa-mir-200c	hsa-miR-200c-3p	hsa-miR-135b-5p/hsa-miR-200c-3p
hsa-miR-130a-3p	KLF4	20981674	KLF4	hsa-mir-200c	Regulation(feedback)	25791170	hsa-mir-200c	hsa-miR-200c-5p	hsa-miR-130a-3p/hsa-miR-200c-5p
hsa-miR-130a-3p	KLF4	20981674	KLF4	hsa-mir-200c	Regulation(feedback)	25791170	hsa-mir-200c	hsa-miR-200c-3p	hsa-miR-130a-3p/hsa-miR-200c-3p
hsa-miR-663a	KLF4	21378144	KLF4	hsa-mir-200c	Regulation(feedback)	25791170	hsa-mir-200c	hsa-miR-200c-5p	hsa-miR-663a/hsa-miR-200c-5p
hsa-miR-663a	KLF4	21378144	KLF4	hsa-mir-200c	Regulation(feedback)	25791170	hsa-mir-200c	hsa-miR-200c-3p	hsa-miR-663a/hsa-miR-200c-3p
hsa-miR-103a-3p	KLF4	22593189	KLF4	hsa-mir-200c	Regulation(feedback)	25791170	hsa-mir-200c	hsa-miR-200c-5p	hsa-miR-103a-3p/hsa-miR-200c-5p
hsa-miR-103a-3p	KLF4	22593189	KLF4	hsa-mir-200c	Regulation(feedback)	25791170	hsa-mir-200c	hsa-miR-200c-3p	hsa-miR-103a-3p/hsa-miR-200c-3p
hsa-miR-107	KLF4	22593189	KLF4	hsa-mir-200c	Regulation(feedback)	25791170	hsa-mir-200c	hsa-miR-200c-5p	hsa-miR-107/hsa-miR-200c-5p
hsa-miR-107	KLF4	22593189	KLF4	hsa-mir-200c	Regulation(feedback)	25791170	hsa-mir-200c	hsa-miR-200c-3p	hsa-miR-107/hsa-miR-200c-3p
hsa-miR-335-5p	KLF4	18185580	KLF4	hsa-mir-200c	Regulation(feedback)	25791170	hsa-mir-200c	hsa-miR-200c-5p	hsa-miR-335-5p/hsa-miR-200c-5p
hsa-miR-335-5p	KLF4	18185580	KLF4	hsa-mir-200c	Regulation(feedback)	25791170	hsa-mir-200c	hsa-miR-200c-3p	hsa-miR-335-5p/hsa-miR-200c-3p
hsa-miR-128-3p	KLF4	19409607	KLF4	hsa-mir-200c	Regulation(feedback)	25791170	hsa-mir-200c	hsa-miR-200c-5p	hsa-miR-128-3p/hsa-miR-200c-5p
hsa-miR-128-3p	KLF4	19409607	KLF4	hsa-mir-200c	Regulation(feedback)	25791170	hsa-mir-200c	hsa-miR-200c-3p	hsa-miR-128-3p/hsa-miR-200c-3p
hsa-miR-124-3p	KLF4	18668037	KLF4	hsa-mir-200c	Regulation(feedback)	25791170	hsa-mir-200c	hsa-miR-200c-5p	hsa-miR-124-3p/hsa-miR-200c-5p
hsa-miR-124-3p	KLF4	18668037	KLF4	hsa-mir-200c	Regulation(feedback)	25791170	hsa-mir-200c	hsa-miR-200c-3p	hsa-miR-124-3p/hsa-miR-200c-3p
hsa-miR-30b-5p	KLF4	23622248	KLF4	hsa-mir-200c	Regulation(feedback)	25791170	hsa-mir-200c	hsa-miR-200c-5p	hsa-miR-30b-5p/hsa-miR-200c-5p
hsa-miR-30b-5p	KLF4	23622248	KLF4	hsa-mir-200c	Regulation(feedback)	25791170	hsa-mir-200c	hsa-miR-200c-3p	hsa-miR-30b-5p/hsa-miR-200c-3p
hsa-miR-29a-3p	KLF4	24281002	KLF4	hsa-mir-200c	Regulation(feedback)	25791170	hsa-mir-200c	hsa-miR-200c-5p	hsa-miR-29a-3p/hsa-miR-200c-5p
hsa-miR-29a-3p	KLF4	24281002	KLF4	hsa-mir-200c	Regulation(feedback)	25791170	hsa-mir-200c	hsa-miR-200c-3p	hsa-miR-29a-3p/hsa-miR-200c-3p
hsa-miR-15a-5p	KLF4	23867820	KLF4	hsa-mir-200c	Regulation(feedback)	25791170	hsa-mir-200c	hsa-miR-200c-5p	hsa-miR-15a-5p/hsa-miR-200c-5p
hsa-miR-15a-5p	KLF4	23867820	KLF4	hsa-mir-200c	Regulation(feedback)	25791170	hsa-mir-200c	hsa-miR-200c-3p	hsa-miR-15a-5p/hsa-miR-200c-3p
hsa-miR-624-3p	KLF4	23807165	KLF4	hsa-mir-200c	Regulation(feedback)	25791170	hsa-mir-200c	hsa-miR-200c-5p	hsa-miR-624-3p/hsa-miR-200c-5p
hsa-miR-624-3p	KLF4	23807165	KLF4	hsa-mir-200c	Regulation(feedback)	25791170	hsa-mir-200c	hsa-miR-200c-3p	hsa-miR-624-3p/hsa-miR-200c-3p
hsa-miR-34a-5p	KLF4	24415058	KLF4	hsa-mir-200c	Regulation(feedback)	25791170	hsa-mir-200c	hsa-miR-200c-5p	hsa-miR-34a-5p/hsa-miR-200c-5p
hsa-miR-34a-5p	KLF4	24415058	KLF4	hsa-mir-200c	Regulation(feedback)	25791170	hsa-mir-200c	hsa-miR-200c-3p	hsa-miR-34a-5p/hsa-miR-200c-3p
hsa-miR-7-5p	KLF4	23384942	KLF4	hsa-mir-200c	Regulation(feedback)	25791170	hsa-mir-200c	hsa-miR-200c-5p	hsa-miR-7-5p/hsa-miR-200c-5p
hsa-miR-7-5p	KLF4	23384942	KLF4	hsa-mir-200c	Regulation(feedback)	25791170	hsa-mir-200c	hsa-miR-200c-3p	hsa-miR-7-5p/hsa-miR-200c-3p
hsa-miR-137	KLF4	24084696	KLF4	hsa-mir-200c	Regulation(feedback)	25791170	hsa-mir-200c	hsa-miR-200c-5p	hsa-miR-137/hsa-miR-200c-5p
hsa-miR-137	KLF4	24084696	KLF4	hsa-mir-200c	Regulation(feedback)	25791170	hsa-mir-200c	hsa-miR-200c-3p	hsa-miR-137/hsa-miR-200c-3p
hsa-miR-152-3p	KLF4	25218589	KLF4	hsa-mir-200c	Regulation(feedback)	25791170	hsa-mir-200c	hsa-miR-200c-5p	hsa-miR-152-3p/hsa-miR-200c-5p
hsa-miR-152-3p	KLF4	25218589	KLF4	hsa-mir-200c	Regulation(feedback)	25791170	hsa-mir-200c	hsa-miR-200c-3p	hsa-miR-152-3p/hsa-miR-200c-3p
hsa-miR-206	KLF4	24855559	KLF4	hsa-mir-200c	Regulation(feedback)	25791170	hsa-mir-200c	hsa-miR-200c-5p	hsa-miR-206/hsa-miR-200c-5p
hsa-miR-206	KLF4	24855559	KLF4	hsa-mir-200c	Regulation(feedback)	25791170	hsa-mir-200c	hsa-miR-200c-3p	hsa-miR-206/hsa-miR-200c-3p
hsa-miR-32-5p	KLF4	26471298	KLF4	hsa-mir-200c	Regulation(feedback)	25791170	hsa-mir-200c	hsa-miR-200c-5p	hsa-miR-32-5p/hsa-miR-200c-5p
hsa-miR-32-5p	KLF4	26471298	KLF4	hsa-mir-200c	Regulation(feedback)	25791170	hsa-mir-200c	hsa-miR-200c-3p	hsa-miR-32-5p/hsa-miR-200c-3p
hsa-miR-367-3p	KLF4	27335771	KLF4	hsa-mir-200c	Regulation(feedback)	25791170	hsa-mir-200c	hsa-miR-200c-5p	hsa-miR-367-3p/hsa-miR-200c-5p
hsa-miR-367-3p	KLF4	27335771	KLF4	hsa-mir-200c	Regulation(feedback)	25791170	hsa-mir-200c	hsa-miR-200c-3p	hsa-miR-367-3p/hsa-miR-200c-3p
hsa-miR-92a-3p	KLF4	27411964	KLF4	hsa-mir-200c	Regulation(feedback)	25791170	hsa-mir-200c	hsa-miR-200c-5p	hsa-miR-92a-3p/hsa-miR-200c-5p
hsa-miR-92a-3p	KLF4	27411964	KLF4	hsa-mir-200c	Regulation(feedback)	25791170	hsa-mir-200c	hsa-miR-200c-3p	hsa-miR-92a-3p/hsa-miR-200c-3p
hsa-miR-135a-5p	KLF4	27302923	KLF4	hsa-mir-200c	Regulation(feedback)	25791170	hsa-mir-200c	hsa-miR-200c-5p	hsa-miR-135a-5p/hsa-miR-200c-5p
hsa-miR-135a-5p	KLF4	27302923	KLF4	hsa-mir-200c	Regulation(feedback)	25791170	hsa-mir-200c	hsa-miR-200c-3p	hsa-miR-135a-5p/hsa-miR-200c-3p
hsa-miR-29c-3p	KLF4	26020233	KLF4	hsa-mir-200c	Regulation(feedback)	25791170	hsa-mir-200c	hsa-miR-200c-5p	hsa-miR-29c-3p/hsa-miR-200c-5p
hsa-miR-29c-3p	KLF4	26020233	KLF4	hsa-mir-200c	Regulation(feedback)	25791170	hsa-mir-200c	hsa-miR-200c-3p	hsa-miR-29c-3p/hsa-miR-200c-3p
hsa-miR-375	KLF4	27279635	KLF4	hsa-mir-200c	Regulation(feedback)	25791170	hsa-mir-200c	hsa-miR-200c-5p	hsa-miR-375/hsa-miR-200c-5p
hsa-miR-375	KLF4	27279635	KLF4	hsa-mir-200c	Regulation(feedback)	25791170	hsa-mir-200c	hsa-miR-200c-3p	hsa-miR-375/hsa-miR-200c-3p
hsa-miR-141-3p	ZEB1	18411277	ZEB1	hsa-mir-200c	Repression(feedback)	18829540	hsa-mir-200c	hsa-miR-200c-5p	hsa-miR-141-3p/hsa-miR-200c-5p
hsa-miR-141-3p	ZEB1	18411277	ZEB1	hsa-mir-200c	Repression(feedback)	18829540	hsa-mir-200c	hsa-miR-200c-3p	hsa-miR-141-3p/hsa-miR-200c-3p
hsa-miR-429	ZEB1	18411277	ZEB1	hsa-mir-200c	Repression(feedback)	18829540	hsa-mir-200c	hsa-miR-200c-5p	hsa-miR-429/hsa-miR-200c-5p
hsa-miR-429	ZEB1	18411277	ZEB1	hsa-mir-200c	Repression(feedback)	18829540	hsa-mir-200c	hsa-miR-200c-3p	hsa-miR-429/hsa-miR-200c-3p
hsa-miR-200c-3p	ZEB1	18483486	ZEB1	hsa-mir-200c	Repression(feedback)	18829540	hsa-mir-200c	hsa-miR-200c-5p	hsa-miR-200c-3p/hsa-miR-200c-5p
hsa-miR-200c-3p	ZEB1	18483486	ZEB1	hsa-mir-200c	Repression(feedback)	18829540	hsa-mir-200c	hsa-miR-200c-3p	hsa-miR-200c-3p/hsa-miR-200c-3p
hsa-miR-205-5p	ZEB1	18376396	ZEB1	hsa-mir-200c	Repression(feedback)	18829540	hsa-mir-200c	hsa-miR-200c-5p	hsa-miR-205-5p/hsa-miR-200c-5p
hsa-miR-205-5p	ZEB1	18376396	ZEB1	hsa-mir-200c	Repression(feedback)	18829540	hsa-mir-200c	hsa-miR-200c-3p	hsa-miR-205-5p/hsa-miR-200c-3p
hsa-miR-200a-3p	ZEB1	18376396	ZEB1	hsa-mir-200c	Repression(feedback)	18829540	hsa-mir-200c	hsa-miR-200c-5p	hsa-miR-200a-3p/hsa-miR-200c-5p
hsa-miR-200a-3p	ZEB1	18376396	ZEB1	hsa-mir-200c	Repression(feedback)	18829540	hsa-mir-200c	hsa-miR-200c-3p	hsa-miR-200a-3p/hsa-miR-200c-3p
hsa-miR-200b-3p	ZEB1	18411277	ZEB1	hsa-mir-200c	Repression(feedback)	18829540	hsa-mir-200c	hsa-miR-200c-5p	hsa-miR-200b-3p/hsa-miR-200c-5p
hsa-miR-200b-3p	ZEB1	18411277	ZEB1	hsa-mir-200c	Repression(feedback)	18829540	hsa-mir-200c	hsa-miR-200c-3p	hsa-miR-200b-3p/hsa-miR-200c-3p
hsa-miR-150-5p	ZEB1	23013135	ZEB1	hsa-mir-200c	Repression(feedback)	18829540	hsa-mir-200c	hsa-miR-200c-5p	hsa-miR-150-5p/hsa-miR-200c-5p
hsa-miR-150-5p	ZEB1	23013135	ZEB1	hsa-mir-200c	Repression(feedback)	18829540	hsa-mir-200c	hsa-miR-200c-3p	hsa-miR-150-5p/hsa-miR-200c-3p
hsa-miR-130b-3p	ZEB1	22847613	ZEB1	hsa-mir-200c	Repression(feedback)	18829540	hsa-mir-200c	hsa-miR-200c-5p	hsa-miR-130b-3p/hsa-miR-200c-5p
hsa-miR-130b-3p	ZEB1	22847613	ZEB1	hsa-mir-200c	Repression(feedback)	18829540	hsa-mir-200c	hsa-miR-200c-3p	hsa-miR-130b-3p/hsa-miR-200c-3p
hsa-miR-335-5p	ZEB1	18185580	ZEB1	hsa-mir-200c	Repression(feedback)	18829540	hsa-mir-200c	hsa-miR-200c-5p	hsa-miR-335-5p/hsa-miR-200c-5p
hsa-miR-335-5p	ZEB1	18185580	ZEB1	hsa-mir-200c	Repression(feedback)	18829540	hsa-mir-200c	hsa-miR-200c-3p	hsa-miR-335-5p/hsa-miR-200c-3p
hsa-miR-101-3p	ZEB1	24677166	ZEB1	hsa-mir-200c	Repression(feedback)	18829540	hsa-mir-200c	hsa-miR-200c-5p	hsa-miR-101-3p/hsa-miR-200c-5p
hsa-miR-101-3p	ZEB1	24677166	ZEB1	hsa-mir-200c	Repression(feedback)	18829540	hsa-mir-200c	hsa-miR-200c-3p	hsa-miR-101-3p/hsa-miR-200c-3p
hsa-miR-23b-3p	ZEB1	23844063	ZEB1	hsa-mir-200c	Repression(feedback)	18829540	hsa-mir-200c	hsa-miR-200c-5p	hsa-miR-23b-3p/hsa-miR-200c-5p
hsa-miR-23b-3p	ZEB1	23844063	ZEB1	hsa-mir-200c	Repression(feedback)	18829540	hsa-mir-200c	hsa-miR-200c-3p	hsa-miR-23b-3p/hsa-miR-200c-3p
hsa-miR-591	ZEB1	23807165	ZEB1	hsa-mir-200c	Repression(feedback)	18829540	hsa-mir-200c	hsa-miR-200c-5p	hsa-miR-591/hsa-miR-200c-5p
hsa-miR-591	ZEB1	23807165	ZEB1	hsa-mir-200c	Repression(feedback)	18829540	hsa-mir-200c	hsa-miR-200c-3p	hsa-miR-591/hsa-miR-200c-3p
hsa-miR-629-5p	ZEB1	23807165	ZEB1	hsa-mir-200c	Repression(feedback)	18829540	hsa-mir-200c	hsa-miR-200c-5p	hsa-miR-629-5p/hsa-miR-200c-5p
hsa-miR-629-5p	ZEB1	23807165	ZEB1	hsa-mir-200c	Repression(feedback)	18829540	hsa-mir-200c	hsa-miR-200c-3p	hsa-miR-629-5p/hsa-miR-200c-3p
hsa-miR-203a-3p	ZEB1	23807165	ZEB1	hsa-mir-200c	Repression(feedback)	18829540	hsa-mir-200c	hsa-miR-200c-5p	hsa-miR-203a-3p/hsa-miR-200c-5p
hsa-miR-203a-3p	ZEB1	23807165	ZEB1	hsa-mir-200c	Repression(feedback)	18829540	hsa-mir-200c	hsa-miR-200c-3p	hsa-miR-203a-3p/hsa-miR-200c-3p
hsa-miR-494-3p	ZEB1	23105110	ZEB1	hsa-mir-200c	Repression(feedback)	18829540	hsa-mir-200c	hsa-miR-200c-5p	hsa-miR-494-3p/hsa-miR-200c-5p
hsa-miR-494-3p	ZEB1	23105110	ZEB1	hsa-mir-200c	Repression(feedback)	18829540	hsa-mir-200c	hsa-miR-200c-3p	hsa-miR-494-3p/hsa-miR-200c-3p
hsa-miR-539-5p	ZEB1	23105110	ZEB1	hsa-mir-200c	Repression(feedback)	18829540	hsa-mir-200c	hsa-miR-200c-5p	hsa-miR-539-5p/hsa-miR-200c-5p
hsa-miR-539-5p	ZEB1	23105110	ZEB1	hsa-mir-200c	Repression(feedback)	18829540	hsa-mir-200c	hsa-miR-200c-3p	hsa-miR-539-5p/hsa-miR-200c-3p
hsa-miR-655-3p	ZEB1	23690952	ZEB1	hsa-mir-200c	Repression(feedback)	18829540	hsa-mir-200c	hsa-miR-200c-5p	hsa-miR-655-3p/hsa-miR-200c-5p
hsa-miR-655-3p	ZEB1	23690952	ZEB1	hsa-mir-200c	Repression(feedback)	18829540	hsa-mir-200c	hsa-miR-200c-3p	hsa-miR-655-3p/hsa-miR-200c-3p
hsa-miR-1236-3p	ZEB1	24573236	ZEB1	hsa-mir-200c	Repression(feedback)	18829540	hsa-mir-200c	hsa-miR-200c-5p	hsa-miR-1236-3p/hsa-miR-200c-5p
hsa-miR-1236-3p	ZEB1	24573236	ZEB1	hsa-mir-200c	Repression(feedback)	18829540	hsa-mir-200c	hsa-miR-200c-3p	hsa-miR-1236-3p/hsa-miR-200c-3p
hsa-miR-183-5p	ZEB1	24277930	ZEB1	hsa-mir-200c	Repression(feedback)	18829540	hsa-mir-200c	hsa-miR-200c-5p	hsa-miR-183-5p/hsa-miR-200c-5p
hsa-miR-183-5p	ZEB1	24277930	ZEB1	hsa-mir-200c	Repression(feedback)	18829540	hsa-mir-200c	hsa-miR-200c-3p	hsa-miR-183-5p/hsa-miR-200c-3p
hsa-miR-96-5p	ZEB1	24277930	ZEB1	hsa-mir-200c	Repression(feedback)	18829540	hsa-mir-200c	hsa-miR-200c-5p	hsa-miR-96-5p/hsa-miR-200c-5p
hsa-miR-96-5p	ZEB1	24277930	ZEB1	hsa-mir-200c	Repression(feedback)	18829540	hsa-mir-200c	hsa-miR-200c-3p	hsa-miR-96-5p/hsa-miR-200c-3p
hsa-miR-142-5p	ZEB1	23342264	ZEB1	hsa-mir-200c	Repression(feedback)	18829540	hsa-mir-200c	hsa-miR-200c-5p	hsa-miR-142-5p/hsa-miR-200c-5p
hsa-miR-142-5p	ZEB1	23342264	ZEB1	hsa-mir-200c	Repression(feedback)	18829540	hsa-mir-200c	hsa-miR-200c-3p	hsa-miR-142-5p/hsa-miR-200c-3p
hsa-miR-574-5p	ZEB1	24906430	ZEB1	hsa-mir-200c	Repression(feedback)	18829540	hsa-mir-200c	hsa-miR-200c-5p	hsa-miR-574-5p/hsa-miR-200c-5p
hsa-miR-574-5p	ZEB1	24906430	ZEB1	hsa-mir-200c	Repression(feedback)	18829540	hsa-mir-200c	hsa-miR-200c-3p	hsa-miR-574-5p/hsa-miR-200c-3p
hsa-miR-4455	ZEB1	24906430	ZEB1	hsa-mir-200c	Repression(feedback)	18829540	hsa-mir-200c	hsa-miR-200c-5p	hsa-miR-4455/hsa-miR-200c-5p
hsa-miR-4455	ZEB1	24906430	ZEB1	hsa-mir-200c	Repression(feedback)	18829540	hsa-mir-200c	hsa-miR-200c-3p	hsa-miR-4455/hsa-miR-200c-3p
hsa-miR-5010-3p	ZEB1	24906430	ZEB1	hsa-mir-200c	Repression(feedback)	18829540	hsa-mir-200c	hsa-miR-200c-5p	hsa-miR-5010-3p/hsa-miR-200c-5p
hsa-miR-5010-3p	ZEB1	24906430	ZEB1	hsa-mir-200c	Repression(feedback)	18829540	hsa-mir-200c	hsa-miR-200c-3p	hsa-miR-5010-3p/hsa-miR-200c-3p
hsa-miR-2113	ZEB1	24906430	ZEB1	hsa-mir-200c	Repression(feedback)	18829540	hsa-mir-200c	hsa-miR-200c-5p	hsa-miR-2113/hsa-miR-200c-5p
hsa-miR-2113	ZEB1	24906430	ZEB1	hsa-mir-200c	Repression(feedback)	18829540	hsa-mir-200c	hsa-miR-200c-3p	hsa-miR-2113/hsa-miR-200c-3p
hsa-miR-147a	ZEB1	24906430	ZEB1	hsa-mir-200c	Repression(feedback)	18829540	hsa-mir-200c	hsa-miR-200c-5p	hsa-miR-147a/hsa-miR-200c-5p
hsa-miR-147a	ZEB1	24906430	ZEB1	hsa-mir-200c	Repression(feedback)	18829540	hsa-mir-200c	hsa-miR-200c-3p	hsa-miR-147a/hsa-miR-200c-3p
hsa-miR-6818-5p	ZEB1	24906430	ZEB1	hsa-mir-200c	Repression(feedback)	18829540	hsa-mir-200c	hsa-miR-200c-5p	hsa-miR-6818-5p/hsa-miR-200c-5p
hsa-miR-6818-5p	ZEB1	24906430	ZEB1	hsa-mir-200c	Repression(feedback)	18829540	hsa-mir-200c	hsa-miR-200c-3p	hsa-miR-6818-5p/hsa-miR-200c-3p
hsa-miR-6867-5p	ZEB1	24906430	ZEB1	hsa-mir-200c	Repression(feedback)	18829540	hsa-mir-200c	hsa-miR-200c-5p	hsa-miR-6867-5p/hsa-miR-200c-5p
hsa-miR-6867-5p	ZEB1	24906430	ZEB1	hsa-mir-200c	Repression(feedback)	18829540	hsa-mir-200c	hsa-miR-200c-3p	hsa-miR-6867-5p/hsa-miR-200c-3p
hsa-miR-133a-3p	ZEB1	26902265	ZEB1	hsa-mir-200c	Repression(feedback)	18829540	hsa-mir-200c	hsa-miR-200c-5p	hsa-miR-133a-3p/hsa-miR-200c-5p
hsa-miR-133a-3p	ZEB1	26902265	ZEB1	hsa-mir-200c	Repression(feedback)	18829540	hsa-mir-200c	hsa-miR-200c-3p	hsa-miR-133a-3p/hsa-miR-200c-3p
hsa-miR-144-3p	ZEB1	27785072	ZEB1	hsa-mir-200c	Repression(feedback)	18829540	hsa-mir-200c	hsa-miR-200c-5p	hsa-miR-144-3p/hsa-miR-200c-5p
hsa-miR-144-3p	ZEB1	27785072	ZEB1	hsa-mir-200c	Repression(feedback)	18829540	hsa-mir-200c	hsa-miR-200c-3p	hsa-miR-144-3p/hsa-miR-200c-3p
hsa-miR-590-3p	ZEB1	26556542	ZEB1	hsa-mir-200c	Repression(feedback)	18829540	hsa-mir-200c	hsa-miR-200c-5p	hsa-miR-590-3p/hsa-miR-200c-5p
hsa-miR-590-3p	ZEB1	26556542	ZEB1	hsa-mir-200c	Repression(feedback)	18829540	hsa-mir-200c	hsa-miR-200c-3p	hsa-miR-590-3p/hsa-miR-200c-3p
hsa-miR-409-3p	ZEB1	27079864	ZEB1	hsa-mir-200c	Repression(feedback)	18829540	hsa-mir-200c	hsa-miR-200c-5p	hsa-miR-409-3p/hsa-miR-200c-5p
hsa-miR-409-3p	ZEB1	27079864	ZEB1	hsa-mir-200c	Repression(feedback)	18829540	hsa-mir-200c	hsa-miR-200c-3p	hsa-miR-409-3p/hsa-miR-200c-3p
hsa-miR-33b-5p	ZEB1	26459797	ZEB1	hsa-mir-200c	Repression(feedback)	18829540	hsa-mir-200c	hsa-miR-200c-5p	hsa-miR-33b-5p/hsa-miR-200c-5p
hsa-miR-33b-5p	ZEB1	26459797	ZEB1	hsa-mir-200c	Repression(feedback)	18829540	hsa-mir-200c	hsa-miR-200c-3p	hsa-miR-33b-5p/hsa-miR-200c-3p
hsa-miR-484	ZEB1	28286418	ZEB1	hsa-mir-200c	Repression(feedback)	18829540	hsa-mir-200c	hsa-miR-200c-5p	hsa-miR-484/hsa-miR-200c-5p
hsa-miR-484	ZEB1	28286418	ZEB1	hsa-mir-200c	Repression(feedback)	18829540	hsa-mir-200c	hsa-miR-200c-3p	hsa-miR-484/hsa-miR-200c-3p
hsa-miR-652-3p	ZEB1	26498682	ZEB1	hsa-mir-200c	Repression(feedback)	18829540	hsa-mir-200c	hsa-miR-200c-5p	hsa-miR-652-3p/hsa-miR-200c-5p
hsa-miR-652-3p	ZEB1	26498682	ZEB1	hsa-mir-200c	Repression(feedback)	18829540	hsa-mir-200c	hsa-miR-200c-3p	hsa-miR-652-3p/hsa-miR-200c-3p
hsa-miR-10b-5p	ZEB1	25896413	ZEB1	hsa-mir-200c	Repression(feedback)	18829540	hsa-mir-200c	hsa-miR-200c-5p	hsa-miR-10b-5p/hsa-miR-200c-5p
hsa-miR-10b-5p	ZEB1	25896413	ZEB1	hsa-mir-200c	Repression(feedback)	18829540	hsa-mir-200c	hsa-miR-200c-3p	hsa-miR-10b-5p/hsa-miR-200c-3p
hsa-miR-223-3p	ZEB1	27744452	ZEB1	hsa-mir-200c	Repression(feedback)	18829540	hsa-mir-200c	hsa-miR-200c-5p	hsa-miR-223-3p/hsa-miR-200c-5p
hsa-miR-223-3p	ZEB1	27744452	ZEB1	hsa-mir-200c	Repression(feedback)	18829540	hsa-mir-200c	hsa-miR-200c-3p	hsa-miR-223-3p/hsa-miR-200c-3p
hsa-miR-455-3p	ZEB1	26801503	ZEB1	hsa-mir-200c	Repression(feedback)	18829540	hsa-mir-200c	hsa-miR-200c-5p	hsa-miR-455-3p/hsa-miR-200c-5p
hsa-miR-455-3p	ZEB1	26801503	ZEB1	hsa-mir-200c	Repression(feedback)	18829540	hsa-mir-200c	hsa-miR-200c-3p	hsa-miR-455-3p/hsa-miR-200c-3p
hsa-miR-19a-5p	ZEB1	27418678	ZEB1	hsa-mir-200c	Repression(feedback)	18829540	hsa-mir-200c	hsa-miR-200c-5p	hsa-miR-19a-5p/hsa-miR-200c-5p
hsa-miR-19a-5p	ZEB1	27418678	ZEB1	hsa-mir-200c	Repression(feedback)	18829540	hsa-mir-200c	hsa-miR-200c-3p	hsa-miR-19a-5p/hsa-miR-200c-3p
hsa-miR-19b-1-5p	ZEB1	27418678	ZEB1	hsa-mir-200c	Repression(feedback)	18829540	hsa-mir-200c	hsa-miR-200c-5p	hsa-miR-19b-1-5p/hsa-miR-200c-5p
hsa-miR-19b-1-5p	ZEB1	27418678	ZEB1	hsa-mir-200c	Repression(feedback)	18829540	hsa-mir-200c	hsa-miR-200c-3p	hsa-miR-19b-1-5p/hsa-miR-200c-3p
hsa-miR-19b-2-5p	ZEB1	27418678	ZEB1	hsa-mir-200c	Repression(feedback)	18829540	hsa-mir-200c	hsa-miR-200c-5p	hsa-miR-19b-2-5p/hsa-miR-200c-5p
hsa-miR-19b-2-5p	ZEB1	27418678	ZEB1	hsa-mir-200c	Repression(feedback)	18829540	hsa-mir-200c	hsa-miR-200c-3p	hsa-miR-19b-2-5p/hsa-miR-200c-3p
hsa-miR-2052	ZEB1	27418678	ZEB1	hsa-mir-200c	Repression(feedback)	18829540	hsa-mir-200c	hsa-miR-200c-5p	hsa-miR-2052/hsa-miR-200c-5p
hsa-miR-2052	ZEB1	27418678	ZEB1	hsa-mir-200c	Repression(feedback)	18829540	hsa-mir-200c	hsa-miR-200c-3p	hsa-miR-2052/hsa-miR-200c-3p
hsa-miR-3149	ZEB1	27418678	ZEB1	hsa-mir-200c	Repression(feedback)	18829540	hsa-mir-200c	hsa-miR-200c-5p	hsa-miR-3149/hsa-miR-200c-5p
hsa-miR-3149	ZEB1	27418678	ZEB1	hsa-mir-200c	Repression(feedback)	18829540	hsa-mir-200c	hsa-miR-200c-3p	hsa-miR-3149/hsa-miR-200c-3p
hsa-miR-20b-5p	STAT3	20232316	STAT3	hsa-mir-200c	Repression	25840984	hsa-mir-200c	hsa-miR-200c-5p	hsa-miR-20b-5p/hsa-miR-200c-5p
hsa-miR-20b-5p	STAT3	20232316	STAT3	hsa-mir-200c	Repression	25840984	hsa-mir-200c	hsa-miR-200c-3p	hsa-miR-20b-5p/hsa-miR-200c-3p
hsa-miR-125b-5p	STAT3	17891175	STAT3	hsa-mir-200c	Repression	25840984	hsa-mir-200c	hsa-miR-200c-5p	hsa-miR-125b-5p/hsa-miR-200c-5p
hsa-miR-125b-5p	STAT3	17891175	STAT3	hsa-mir-200c	Repression	25840984	hsa-mir-200c	hsa-miR-200c-3p	hsa-miR-125b-5p/hsa-miR-200c-3p
hsa-miR-337-3p	STAT3	22723956	STAT3	hsa-mir-200c	Repression	25840984	hsa-mir-200c	hsa-miR-200c-5p	hsa-miR-337-3p/hsa-miR-200c-5p
hsa-miR-337-3p	STAT3	22723956	STAT3	hsa-mir-200c	Repression	25840984	hsa-mir-200c	hsa-miR-200c-3p	hsa-miR-337-3p/hsa-miR-200c-3p
hsa-miR-155-5p	STAT3	18668040	STAT3	hsa-mir-200c	Repression	25840984	hsa-mir-200c	hsa-miR-200c-5p	hsa-miR-155-5p/hsa-miR-200c-5p
hsa-miR-155-5p	STAT3	18668040	STAT3	hsa-mir-200c	Repression	25840984	hsa-mir-200c	hsa-miR-200c-3p	hsa-miR-155-5p/hsa-miR-200c-3p
hsa-miR-93-5p	STAT3	20371350	STAT3	hsa-mir-200c	Repression	25840984	hsa-mir-200c	hsa-miR-200c-5p	hsa-miR-93-5p/hsa-miR-200c-5p
hsa-miR-93-5p	STAT3	20371350	STAT3	hsa-mir-200c	Repression	25840984	hsa-mir-200c	hsa-miR-200c-3p	hsa-miR-93-5p/hsa-miR-200c-3p
hsa-miR-21-5p	STAT3	20048743	STAT3	hsa-mir-200c	Repression	25840984	hsa-mir-200c	hsa-miR-200c-5p	hsa-miR-21-5p/hsa-miR-200c-5p
hsa-miR-21-5p	STAT3	20048743	STAT3	hsa-mir-200c	Repression	25840984	hsa-mir-200c	hsa-miR-200c-3p	hsa-miR-21-5p/hsa-miR-200c-3p
hsa-miR-92a-3p	STAT3	23622248	STAT3	hsa-mir-200c	Repression	25840984	hsa-mir-200c	hsa-miR-200c-5p	hsa-miR-92a-3p/hsa-miR-200c-5p
hsa-miR-92a-3p	STAT3	23622248	STAT3	hsa-mir-200c	Repression	25840984	hsa-mir-200c	hsa-miR-200c-3p	hsa-miR-92a-3p/hsa-miR-200c-3p
hsa-miR-20a-5p	STAT3	23622248	STAT3	hsa-mir-200c	Repression	25840984	hsa-mir-200c	hsa-miR-200c-5p	hsa-miR-20a-5p/hsa-miR-200c-5p
hsa-miR-20a-5p	STAT3	23622248	STAT3	hsa-mir-200c	Repression	25840984	hsa-mir-200c	hsa-miR-200c-3p	hsa-miR-20a-5p/hsa-miR-200c-3p
hsa-let-7e-5p	STAT3	23622248	STAT3	hsa-mir-200c	Repression	25840984	hsa-mir-200c	hsa-miR-200c-5p	hsa-let-7e-5p/hsa-miR-200c-5p
hsa-let-7e-5p	STAT3	23622248	STAT3	hsa-mir-200c	Repression	25840984	hsa-mir-200c	hsa-miR-200c-3p	hsa-let-7e-5p/hsa-miR-200c-3p
hsa-miR-124-3p	STAT3	24287565	STAT3	hsa-mir-200c	Repression	25840984	hsa-mir-200c	hsa-miR-200c-5p	hsa-miR-124-3p/hsa-miR-200c-5p
hsa-miR-124-3p	STAT3	24287565	STAT3	hsa-mir-200c	Repression	25840984	hsa-mir-200c	hsa-miR-200c-3p	hsa-miR-124-3p/hsa-miR-200c-3p
hsa-miR-130b-3p	STAT3	24040078	STAT3	hsa-mir-200c	Repression	25840984	hsa-mir-200c	hsa-miR-200c-5p	hsa-miR-130b-3p/hsa-miR-200c-5p
hsa-miR-130b-3p	STAT3	24040078	STAT3	hsa-mir-200c	Repression	25840984	hsa-mir-200c	hsa-miR-200c-3p	hsa-miR-130b-3p/hsa-miR-200c-3p
hsa-miR-106a-5p	STAT3	23836497	STAT3	hsa-mir-200c	Repression	25840984	hsa-mir-200c	hsa-miR-200c-5p	hsa-miR-106a-5p/hsa-miR-200c-5p
hsa-miR-106a-5p	STAT3	23836497	STAT3	hsa-mir-200c	Repression	25840984	hsa-mir-200c	hsa-miR-200c-3p	hsa-miR-106a-5p/hsa-miR-200c-3p
hsa-miR-106b-5p	STAT3	25307786	STAT3	hsa-mir-200c	Repression	25840984	hsa-mir-200c	hsa-miR-200c-5p	hsa-miR-106b-5p/hsa-miR-200c-5p
hsa-miR-106b-5p	STAT3	25307786	STAT3	hsa-mir-200c	Repression	25840984	hsa-mir-200c	hsa-miR-200c-3p	hsa-miR-106b-5p/hsa-miR-200c-3p
hsa-miR-874-3p	STAT3	25596740	STAT3	hsa-mir-200c	Repression	25840984	hsa-mir-200c	hsa-miR-200c-5p	hsa-miR-874-3p/hsa-miR-200c-5p
hsa-miR-874-3p	STAT3	25596740	STAT3	hsa-mir-200c	Repression	25840984	hsa-mir-200c	hsa-miR-200c-3p	hsa-miR-874-3p/hsa-miR-200c-3p
hsa-miR-4516	STAT3	24610393	STAT3	hsa-mir-200c	Repression	25840984	hsa-mir-200c	hsa-miR-200c-5p	hsa-miR-4516/hsa-miR-200c-5p
hsa-miR-4516	STAT3	24610393	STAT3	hsa-mir-200c	Repression	25840984	hsa-mir-200c	hsa-miR-200c-3p	hsa-miR-4516/hsa-miR-200c-3p
hsa-miR-17-5p	STAT3	25594054	STAT3	hsa-mir-200c	Repression	25840984	hsa-mir-200c	hsa-miR-200c-5p	hsa-miR-17-5p/hsa-miR-200c-5p
hsa-miR-17-5p	STAT3	25594054	STAT3	hsa-mir-200c	Repression	25840984	hsa-mir-200c	hsa-miR-200c-3p	hsa-miR-17-5p/hsa-miR-200c-3p
hsa-miR-200a-3p	STAT3	26535690	STAT3	hsa-mir-200c	Repression	25840984	hsa-mir-200c	hsa-miR-200c-5p	hsa-miR-200a-3p/hsa-miR-200c-5p
hsa-miR-200a-3p	STAT3	26535690	STAT3	hsa-mir-200c	Repression	25840984	hsa-mir-200c	hsa-miR-200c-3p	hsa-miR-200a-3p/hsa-miR-200c-3p
hsa-miR-544a	STAT3	27186677	STAT3	hsa-mir-200c	Repression	25840984	hsa-mir-200c	hsa-miR-200c-5p	hsa-miR-544a/hsa-miR-200c-5p
hsa-miR-544a	STAT3	27186677	STAT3	hsa-mir-200c	Repression	25840984	hsa-mir-200c	hsa-miR-200c-3p	hsa-miR-544a/hsa-miR-200c-3p
hsa-miR-181a-5p	STAT3	24329418	STAT3	hsa-mir-200c	Repression	25840984	hsa-mir-200c	hsa-miR-200c-5p	hsa-miR-181a-5p/hsa-miR-200c-5p
hsa-miR-181a-5p	STAT3	24329418	STAT3	hsa-mir-200c	Repression	25840984	hsa-mir-200c	hsa-miR-200c-3p	hsa-miR-181a-5p/hsa-miR-200c-3p
hsa-miR-1234-3p	STAT3	23841503	STAT3	hsa-mir-200c	Repression	25840984	hsa-mir-200c	hsa-miR-200c-5p	hsa-miR-1234-3p/hsa-miR-200c-5p
hsa-miR-1234-3p	STAT3	23841503	STAT3	hsa-mir-200c	Repression	25840984	hsa-mir-200c	hsa-miR-200c-3p	hsa-miR-1234-3p/hsa-miR-200c-3p
hsa-miR-1181	STAT3	25444909	STAT3	hsa-mir-200c	Repression	25840984	hsa-mir-200c	hsa-miR-200c-5p	hsa-miR-1181/hsa-miR-200c-5p
hsa-miR-1181	STAT3	25444909	STAT3	hsa-mir-200c	Repression	25840984	hsa-mir-200c	hsa-miR-200c-3p	hsa-miR-1181/hsa-miR-200c-3p
hsa-miR-6878-5p	STAT3	23592263	STAT3	hsa-mir-200c	Repression	25840984	hsa-mir-200c	hsa-miR-200c-5p	hsa-miR-6878-5p/hsa-miR-200c-5p
hsa-miR-6878-5p	STAT3	23592263	STAT3	hsa-mir-200c	Repression	25840984	hsa-mir-200c	hsa-miR-200c-3p	hsa-miR-6878-5p/hsa-miR-200c-3p
hsa-miR-5681a	STAT3	23592263	STAT3	hsa-mir-200c	Repression	25840984	hsa-mir-200c	hsa-miR-200c-5p	hsa-miR-5681a/hsa-miR-200c-5p
hsa-miR-5681a	STAT3	23592263	STAT3	hsa-mir-200c	Repression	25840984	hsa-mir-200c	hsa-miR-200c-3p	hsa-miR-5681a/hsa-miR-200c-3p
hsa-miR-6837-5p	STAT3	23592263	STAT3	hsa-mir-200c	Repression	25840984	hsa-mir-200c	hsa-miR-200c-5p	hsa-miR-6837-5p/hsa-miR-200c-5p
hsa-miR-6837-5p	STAT3	23592263	STAT3	hsa-mir-200c	Repression	25840984	hsa-mir-200c	hsa-miR-200c-3p	hsa-miR-6837-5p/hsa-miR-200c-3p
hsa-miR-4685-5p	STAT3	23592263	STAT3	hsa-mir-200c	Repression	25840984	hsa-mir-200c	hsa-miR-200c-5p	hsa-miR-4685-5p/hsa-miR-200c-5p
hsa-miR-4685-5p	STAT3	23592263	STAT3	hsa-mir-200c	Repression	25840984	hsa-mir-200c	hsa-miR-200c-3p	hsa-miR-4685-5p/hsa-miR-200c-3p
hsa-miR-7113-5p	STAT3	23592263	STAT3	hsa-mir-200c	Repression	25840984	hsa-mir-200c	hsa-miR-200c-5p	hsa-miR-7113-5p/hsa-miR-200c-5p
hsa-miR-7113-5p	STAT3	23592263	STAT3	hsa-mir-200c	Repression	25840984	hsa-mir-200c	hsa-miR-200c-3p	hsa-miR-7113-5p/hsa-miR-200c-3p
hsa-miR-6754-5p	STAT3	23592263	STAT3	hsa-mir-200c	Repression	25840984	hsa-mir-200c	hsa-miR-200c-5p	hsa-miR-6754-5p/hsa-miR-200c-5p
hsa-miR-6754-5p	STAT3	23592263	STAT3	hsa-mir-200c	Repression	25840984	hsa-mir-200c	hsa-miR-200c-3p	hsa-miR-6754-5p/hsa-miR-200c-3p
hsa-miR-4270	STAT3	23592263	STAT3	hsa-mir-200c	Repression	25840984	hsa-mir-200c	hsa-miR-200c-5p	hsa-miR-4270/hsa-miR-200c-5p
hsa-miR-4270	STAT3	23592263	STAT3	hsa-mir-200c	Repression	25840984	hsa-mir-200c	hsa-miR-200c-3p	hsa-miR-4270/hsa-miR-200c-3p
hsa-miR-4441	STAT3	23592263	STAT3	hsa-mir-200c	Repression	25840984	hsa-mir-200c	hsa-miR-200c-5p	hsa-miR-4441/hsa-miR-200c-5p
hsa-miR-4441	STAT3	23592263	STAT3	hsa-mir-200c	Repression	25840984	hsa-mir-200c	hsa-miR-200c-3p	hsa-miR-4441/hsa-miR-200c-3p
hsa-miR-922	STAT3	23592263	STAT3	hsa-mir-200c	Repression	25840984	hsa-mir-200c	hsa-miR-200c-5p	hsa-miR-922/hsa-miR-200c-5p
hsa-miR-922	STAT3	23592263	STAT3	hsa-mir-200c	Repression	25840984	hsa-mir-200c	hsa-miR-200c-3p	hsa-miR-922/hsa-miR-200c-3p
hsa-miR-6760-5p	STAT3	23592263	STAT3	hsa-mir-200c	Repression	25840984	hsa-mir-200c	hsa-miR-200c-5p	hsa-miR-6760-5p/hsa-miR-200c-5p
hsa-miR-6760-5p	STAT3	23592263	STAT3	hsa-mir-200c	Repression	25840984	hsa-mir-200c	hsa-miR-200c-3p	hsa-miR-6760-5p/hsa-miR-200c-3p
hsa-miR-1288-5p	STAT3	23592263	STAT3	hsa-mir-200c	Repression	25840984	hsa-mir-200c	hsa-miR-200c-5p	hsa-miR-1288-5p/hsa-miR-200c-5p
hsa-miR-1288-5p	STAT3	23592263	STAT3	hsa-mir-200c	Repression	25840984	hsa-mir-200c	hsa-miR-200c-3p	hsa-miR-1288-5p/hsa-miR-200c-3p
hsa-miR-6871-3p	STAT3	23592263	STAT3	hsa-mir-200c	Repression	25840984	hsa-mir-200c	hsa-miR-200c-5p	hsa-miR-6871-3p/hsa-miR-200c-5p
hsa-miR-6871-3p	STAT3	23592263	STAT3	hsa-mir-200c	Repression	25840984	hsa-mir-200c	hsa-miR-200c-3p	hsa-miR-6871-3p/hsa-miR-200c-3p
hsa-miR-6809-3p	STAT3	23592263	STAT3	hsa-mir-200c	Repression	25840984	hsa-mir-200c	hsa-miR-200c-5p	hsa-miR-6809-3p/hsa-miR-200c-5p
hsa-miR-6809-3p	STAT3	23592263	STAT3	hsa-mir-200c	Repression	25840984	hsa-mir-200c	hsa-miR-200c-3p	hsa-miR-6809-3p/hsa-miR-200c-3p
hsa-miR-6833-3p	STAT3	23592263	STAT3	hsa-mir-200c	Repression	25840984	hsa-mir-200c	hsa-miR-200c-5p	hsa-miR-6833-3p/hsa-miR-200c-5p
hsa-miR-6833-3p	STAT3	23592263	STAT3	hsa-mir-200c	Repression	25840984	hsa-mir-200c	hsa-miR-200c-3p	hsa-miR-6833-3p/hsa-miR-200c-3p
hsa-miR-4768-5p	STAT3	23592263	STAT3	hsa-mir-200c	Repression	25840984	hsa-mir-200c	hsa-miR-200c-5p	hsa-miR-4768-5p/hsa-miR-200c-5p
hsa-miR-4768-5p	STAT3	23592263	STAT3	hsa-mir-200c	Repression	25840984	hsa-mir-200c	hsa-miR-200c-3p	hsa-miR-4768-5p/hsa-miR-200c-3p
hsa-miR-1178-3p	STAT3	23592263	STAT3	hsa-mir-200c	Repression	25840984	hsa-mir-200c	hsa-miR-200c-5p	hsa-miR-1178-3p/hsa-miR-200c-5p
hsa-miR-1178-3p	STAT3	23592263	STAT3	hsa-mir-200c	Repression	25840984	hsa-mir-200c	hsa-miR-200c-3p	hsa-miR-1178-3p/hsa-miR-200c-3p
hsa-miR-7158-5p	STAT3	23592263	STAT3	hsa-mir-200c	Repression	25840984	hsa-mir-200c	hsa-miR-200c-5p	hsa-miR-7158-5p/hsa-miR-200c-5p
hsa-miR-7158-5p	STAT3	23592263	STAT3	hsa-mir-200c	Repression	25840984	hsa-mir-200c	hsa-miR-200c-3p	hsa-miR-7158-5p/hsa-miR-200c-3p
hsa-miR-4684-5p	STAT3	23592263	STAT3	hsa-mir-200c	Repression	25840984	hsa-mir-200c	hsa-miR-200c-5p	hsa-miR-4684-5p/hsa-miR-200c-5p
hsa-miR-4684-5p	STAT3	23592263	STAT3	hsa-mir-200c	Repression	25840984	hsa-mir-200c	hsa-miR-200c-3p	hsa-miR-4684-5p/hsa-miR-200c-3p
hsa-miR-138-2-3p	STAT3	23592263	STAT3	hsa-mir-200c	Repression	25840984	hsa-mir-200c	hsa-miR-200c-5p	hsa-miR-138-2-3p/hsa-miR-200c-5p
hsa-miR-138-2-3p	STAT3	23592263	STAT3	hsa-mir-200c	Repression	25840984	hsa-mir-200c	hsa-miR-200c-3p	hsa-miR-138-2-3p/hsa-miR-200c-3p
hsa-miR-371b-3p	STAT3	23592263	STAT3	hsa-mir-200c	Repression	25840984	hsa-mir-200c	hsa-miR-200c-5p	hsa-miR-371b-3p/hsa-miR-200c-5p
hsa-miR-371b-3p	STAT3	23592263	STAT3	hsa-mir-200c	Repression	25840984	hsa-mir-200c	hsa-miR-200c-3p	hsa-miR-371b-3p/hsa-miR-200c-3p
hsa-miR-548n	STAT3	23592263	STAT3	hsa-mir-200c	Repression	25840984	hsa-mir-200c	hsa-miR-200c-5p	hsa-miR-548n/hsa-miR-200c-5p
hsa-miR-548n	STAT3	23592263	STAT3	hsa-mir-200c	Repression	25840984	hsa-mir-200c	hsa-miR-200c-3p	hsa-miR-548n/hsa-miR-200c-3p
hsa-miR-6875-3p	STAT3	23824327	STAT3	hsa-mir-200c	Repression	25840984	hsa-mir-200c	hsa-miR-200c-5p	hsa-miR-6875-3p/hsa-miR-200c-5p
hsa-miR-6875-3p	STAT3	23824327	STAT3	hsa-mir-200c	Repression	25840984	hsa-mir-200c	hsa-miR-200c-3p	hsa-miR-6875-3p/hsa-miR-200c-3p
hsa-miR-5581-3p	STAT3	23824327	STAT3	hsa-mir-200c	Repression	25840984	hsa-mir-200c	hsa-miR-200c-5p	hsa-miR-5581-3p/hsa-miR-200c-5p
hsa-miR-5581-3p	STAT3	23824327	STAT3	hsa-mir-200c	Repression	25840984	hsa-mir-200c	hsa-miR-200c-3p	hsa-miR-5581-3p/hsa-miR-200c-3p
hsa-miR-4778-3p	STAT3	23824327	STAT3	hsa-mir-200c	Repression	25840984	hsa-mir-200c	hsa-miR-200c-5p	hsa-miR-4778-3p/hsa-miR-200c-5p
hsa-miR-4778-3p	STAT3	23824327	STAT3	hsa-mir-200c	Repression	25840984	hsa-mir-200c	hsa-miR-200c-3p	hsa-miR-4778-3p/hsa-miR-200c-3p
hsa-miR-7110-3p	STAT3	23824327	STAT3	hsa-mir-200c	Repression	25840984	hsa-mir-200c	hsa-miR-200c-5p	hsa-miR-7110-3p/hsa-miR-200c-5p
hsa-miR-7110-3p	STAT3	23824327	STAT3	hsa-mir-200c	Repression	25840984	hsa-mir-200c	hsa-miR-200c-3p	hsa-miR-7110-3p/hsa-miR-200c-3p
hsa-miR-6845-3p	STAT3	23824327	STAT3	hsa-mir-200c	Repression	25840984	hsa-mir-200c	hsa-miR-200c-5p	hsa-miR-6845-3p/hsa-miR-200c-5p
hsa-miR-6845-3p	STAT3	23824327	STAT3	hsa-mir-200c	Repression	25840984	hsa-mir-200c	hsa-miR-200c-3p	hsa-miR-6845-3p/hsa-miR-200c-3p
hsa-miR-877-3p	STAT3	23824327	STAT3	hsa-mir-200c	Repression	25840984	hsa-mir-200c	hsa-miR-200c-5p	hsa-miR-877-3p/hsa-miR-200c-5p
hsa-miR-877-3p	STAT3	23824327	STAT3	hsa-mir-200c	Repression	25840984	hsa-mir-200c	hsa-miR-200c-3p	hsa-miR-877-3p/hsa-miR-200c-3p
hsa-miR-618	STAT3	23824327	STAT3	hsa-mir-200c	Repression	25840984	hsa-mir-200c	hsa-miR-200c-5p	hsa-miR-618/hsa-miR-200c-5p
hsa-miR-618	STAT3	23824327	STAT3	hsa-mir-200c	Repression	25840984	hsa-mir-200c	hsa-miR-200c-3p	hsa-miR-618/hsa-miR-200c-3p
hsa-miR-6807-5p	STAT3	23824327	STAT3	hsa-mir-200c	Repression	25840984	hsa-mir-200c	hsa-miR-200c-5p	hsa-miR-6807-5p/hsa-miR-200c-5p
hsa-miR-6807-5p	STAT3	23824327	STAT3	hsa-mir-200c	Repression	25840984	hsa-mir-200c	hsa-miR-200c-3p	hsa-miR-6807-5p/hsa-miR-200c-3p
hsa-miR-4720-3p	STAT3	23824327	STAT3	hsa-mir-200c	Repression	25840984	hsa-mir-200c	hsa-miR-200c-5p	hsa-miR-4720-3p/hsa-miR-200c-5p
hsa-miR-4720-3p	STAT3	23824327	STAT3	hsa-mir-200c	Repression	25840984	hsa-mir-200c	hsa-miR-200c-3p	hsa-miR-4720-3p/hsa-miR-200c-3p
hsa-miR-6762-3p	STAT3	23824327	STAT3	hsa-mir-200c	Repression	25840984	hsa-mir-200c	hsa-miR-200c-5p	hsa-miR-6762-3p/hsa-miR-200c-5p
hsa-miR-6762-3p	STAT3	23824327	STAT3	hsa-mir-200c	Repression	25840984	hsa-mir-200c	hsa-miR-200c-3p	hsa-miR-6762-3p/hsa-miR-200c-3p
hsa-miR-4804-3p	STAT3	23824327	STAT3	hsa-mir-200c	Repression	25840984	hsa-mir-200c	hsa-miR-200c-5p	hsa-miR-4804-3p/hsa-miR-200c-5p
hsa-miR-4804-3p	STAT3	23824327	STAT3	hsa-mir-200c	Repression	25840984	hsa-mir-200c	hsa-miR-200c-3p	hsa-miR-4804-3p/hsa-miR-200c-3p
hsa-miR-6872-3p	STAT3	23824327	STAT3	hsa-mir-200c	Repression	25840984	hsa-mir-200c	hsa-miR-200c-5p	hsa-miR-6872-3p/hsa-miR-200c-5p
hsa-miR-6872-3p	STAT3	23824327	STAT3	hsa-mir-200c	Repression	25840984	hsa-mir-200c	hsa-miR-200c-3p	hsa-miR-6872-3p/hsa-miR-200c-3p
hsa-miR-7151-3p	STAT3	23824327	STAT3	hsa-mir-200c	Repression	25840984	hsa-mir-200c	hsa-miR-200c-5p	hsa-miR-7151-3p/hsa-miR-200c-5p
hsa-miR-7151-3p	STAT3	23824327	STAT3	hsa-mir-200c	Repression	25840984	hsa-mir-200c	hsa-miR-200c-3p	hsa-miR-7151-3p/hsa-miR-200c-3p
hsa-miR-5095	STAT3	23824327	STAT3	hsa-mir-200c	Repression	25840984	hsa-mir-200c	hsa-miR-200c-5p	hsa-miR-5095/hsa-miR-200c-5p
hsa-miR-5095	STAT3	23824327	STAT3	hsa-mir-200c	Repression	25840984	hsa-mir-200c	hsa-miR-200c-3p	hsa-miR-5095/hsa-miR-200c-3p
hsa-miR-365b-5p	STAT3	23824327	STAT3	hsa-mir-200c	Repression	25840984	hsa-mir-200c	hsa-miR-200c-5p	hsa-miR-365b-5p/hsa-miR-200c-5p
hsa-miR-365b-5p	STAT3	23824327	STAT3	hsa-mir-200c	Repression	25840984	hsa-mir-200c	hsa-miR-200c-3p	hsa-miR-365b-5p/hsa-miR-200c-3p
hsa-miR-365a-5p	STAT3	23824327	STAT3	hsa-mir-200c	Repression	25840984	hsa-mir-200c	hsa-miR-200c-5p	hsa-miR-365a-5p/hsa-miR-200c-5p
hsa-miR-365a-5p	STAT3	23824327	STAT3	hsa-mir-200c	Repression	25840984	hsa-mir-200c	hsa-miR-200c-3p	hsa-miR-365a-5p/hsa-miR-200c-3p
hsa-miR-8052	STAT3	23824327	STAT3	hsa-mir-200c	Repression	25840984	hsa-mir-200c	hsa-miR-200c-5p	hsa-miR-8052/hsa-miR-200c-5p
hsa-miR-8052	STAT3	23824327	STAT3	hsa-mir-200c	Repression	25840984	hsa-mir-200c	hsa-miR-200c-3p	hsa-miR-8052/hsa-miR-200c-3p
hsa-miR-3199	STAT3	23824327	STAT3	hsa-mir-200c	Repression	25840984	hsa-mir-200c	hsa-miR-200c-5p	hsa-miR-3199/hsa-miR-200c-5p
hsa-miR-3199	STAT3	23824327	STAT3	hsa-mir-200c	Repression	25840984	hsa-mir-200c	hsa-miR-200c-3p	hsa-miR-3199/hsa-miR-200c-3p
hsa-miR-6789-3p	STAT3	23824327	STAT3	hsa-mir-200c	Repression	25840984	hsa-mir-200c	hsa-miR-200c-5p	hsa-miR-6789-3p/hsa-miR-200c-5p
hsa-miR-6789-3p	STAT3	23824327	STAT3	hsa-mir-200c	Repression	25840984	hsa-mir-200c	hsa-miR-200c-3p	hsa-miR-6789-3p/hsa-miR-200c-3p
hsa-miR-500b-3p	STAT3	23824327	STAT3	hsa-mir-200c	Repression	25840984	hsa-mir-200c	hsa-miR-200c-5p	hsa-miR-500b-3p/hsa-miR-200c-5p
hsa-miR-500b-3p	STAT3	23824327	STAT3	hsa-mir-200c	Repression	25840984	hsa-mir-200c	hsa-miR-200c-3p	hsa-miR-500b-3p/hsa-miR-200c-3p
hsa-miR-4438	STAT3	23824327	STAT3	hsa-mir-200c	Repression	25840984	hsa-mir-200c	hsa-miR-200c-5p	hsa-miR-4438/hsa-miR-200c-5p
hsa-miR-4438	STAT3	23824327	STAT3	hsa-mir-200c	Repression	25840984	hsa-mir-200c	hsa-miR-200c-3p	hsa-miR-4438/hsa-miR-200c-3p
hsa-miR-519d-3p	STAT3	22473208	STAT3	hsa-mir-200c	Repression	25840984	hsa-mir-200c	hsa-miR-200c-5p	hsa-miR-519d-3p/hsa-miR-200c-5p
hsa-miR-519d-3p	STAT3	22473208	STAT3	hsa-mir-200c	Repression	25840984	hsa-mir-200c	hsa-miR-200c-3p	hsa-miR-519d-3p/hsa-miR-200c-3p
hsa-miR-520c-3p	STAT3	28112380	STAT3	hsa-mir-200c	Repression	25840984	hsa-mir-200c	hsa-miR-200c-5p	hsa-miR-520c-3p/hsa-miR-200c-5p
hsa-miR-520c-3p	STAT3	28112380	STAT3	hsa-mir-200c	Repression	25840984	hsa-mir-200c	hsa-miR-200c-3p	hsa-miR-520c-3p/hsa-miR-200c-3p
hsa-miR-125a-5p	STAT3	26389681	STAT3	hsa-mir-200c	Repression	25840984	hsa-mir-200c	hsa-miR-200c-5p	hsa-miR-125a-5p/hsa-miR-200c-5p
hsa-miR-125a-5p	STAT3	26389681	STAT3	hsa-mir-200c	Repression	25840984	hsa-mir-200c	hsa-miR-200c-3p	hsa-miR-125a-5p/hsa-miR-200c-3p
hsa-miR-21-3p	STAT3	27895788	STAT3	hsa-mir-200c	Repression	25840984	hsa-mir-200c	hsa-miR-200c-5p	hsa-miR-21-3p/hsa-miR-200c-5p
hsa-miR-21-3p	STAT3	27895788	STAT3	hsa-mir-200c	Repression	25840984	hsa-mir-200c	hsa-miR-200c-3p	hsa-miR-21-3p/hsa-miR-200c-3p
hsa-miR-519a-3p	STAT3	26970980	STAT3	hsa-mir-200c	Repression	25840984	hsa-mir-200c	hsa-miR-200c-5p	hsa-miR-519a-3p/hsa-miR-200c-5p
hsa-miR-519a-3p	STAT3	26970980	STAT3	hsa-mir-200c	Repression	25840984	hsa-mir-200c	hsa-miR-200c-3p	hsa-miR-519a-3p/hsa-miR-200c-3p
hsa-miR-148a-3p	STAT3	28280370	STAT3	hsa-mir-200c	Repression	25840984	hsa-mir-200c	hsa-miR-200c-5p	hsa-miR-148a-3p/hsa-miR-200c-5p
hsa-miR-148a-3p	STAT3	28280370	STAT3	hsa-mir-200c	Repression	25840984	hsa-mir-200c	hsa-miR-200c-3p	hsa-miR-148a-3p/hsa-miR-200c-3p
hsa-miR-223-3p	STAT3	26348153	STAT3	hsa-mir-200c	Repression	25840984	hsa-mir-200c	hsa-miR-200c-5p	hsa-miR-223-3p/hsa-miR-200c-5p
hsa-miR-223-3p	STAT3	26348153	STAT3	hsa-mir-200c	Repression	25840984	hsa-mir-200c	hsa-miR-200c-3p	hsa-miR-223-3p/hsa-miR-200c-3p
hsa-let-7c-5p	STAT3	26851791	STAT3	hsa-mir-200c	Repression	25840984	hsa-mir-200c	hsa-miR-200c-5p	hsa-let-7c-5p/hsa-miR-200c-5p
hsa-let-7c-5p	STAT3	26851791	STAT3	hsa-mir-200c	Repression	25840984	hsa-mir-200c	hsa-miR-200c-3p	hsa-let-7c-5p/hsa-miR-200c-3p
hsa-miR-29b-1-5p	STAT3	28122338	STAT3	hsa-mir-200c	Repression	25840984	hsa-mir-200c	hsa-miR-200c-5p	hsa-miR-29b-1-5p/hsa-miR-200c-5p
hsa-miR-29b-1-5p	STAT3	28122338	STAT3	hsa-mir-200c	Repression	25840984	hsa-mir-200c	hsa-miR-200c-3p	hsa-miR-29b-1-5p/hsa-miR-200c-3p
hsa-miR-23a-3p	STAT3	26314966	STAT3	hsa-mir-200c	Repression	25840984	hsa-mir-200c	hsa-miR-200c-5p	hsa-miR-23a-3p/hsa-miR-200c-5p
hsa-miR-23a-3p	STAT3	26314966	STAT3	hsa-mir-200c	Repression	25840984	hsa-mir-200c	hsa-miR-200c-3p	hsa-miR-23a-3p/hsa-miR-200c-3p
hsa-miR-323a-3p	STAT3	27059796	STAT3	hsa-mir-200c	Repression	25840984	hsa-mir-200c	hsa-miR-200c-5p	hsa-miR-323a-3p/hsa-miR-200c-5p
hsa-miR-323a-3p	STAT3	27059796	STAT3	hsa-mir-200c	Repression	25840984	hsa-mir-200c	hsa-miR-200c-3p	hsa-miR-323a-3p/hsa-miR-200c-3p
hsa-miR-375	STAT3	28186962	STAT3	hsa-mir-200c	Repression	25840984	hsa-mir-200c	hsa-miR-200c-5p	hsa-miR-375/hsa-miR-200c-5p
hsa-miR-375	STAT3	28186962	STAT3	hsa-mir-200c	Repression	25840984	hsa-mir-200c	hsa-miR-200c-3p	hsa-miR-375/hsa-miR-200c-3p
hsa-miR-124-5p	STAT3	27977009	STAT3	hsa-mir-200c	Repression	25840984	hsa-mir-200c	hsa-miR-200c-5p	hsa-miR-124-5p/hsa-miR-200c-5p
hsa-miR-124-5p	STAT3	27977009	STAT3	hsa-mir-200c	Repression	25840984	hsa-mir-200c	hsa-miR-200c-3p	hsa-miR-124-5p/hsa-miR-200c-3p
hsa-miR-29b-3p	STAT3	26175849	STAT3	hsa-mir-200c	Repression	25840984	hsa-mir-200c	hsa-miR-200c-5p	hsa-miR-29b-3p/hsa-miR-200c-5p
hsa-miR-29b-3p	STAT3	26175849	STAT3	hsa-mir-200c	Repression	25840984	hsa-mir-200c	hsa-miR-200c-3p	hsa-miR-29b-3p/hsa-miR-200c-3p
hsa-let-7a-5p	STAT3	27932893	STAT3	hsa-mir-200c	Repression	25840984	hsa-mir-200c	hsa-miR-200c-5p	hsa-let-7a-5p/hsa-miR-200c-5p
hsa-let-7a-5p	STAT3	27932893	STAT3	hsa-mir-200c	Repression	25840984	hsa-mir-200c	hsa-miR-200c-3p	hsa-let-7a-5p/hsa-miR-200c-3p
hsa-miR-340-5p	STAT3	28413603	STAT3	hsa-mir-200c	Repression	25840984	hsa-mir-200c	hsa-miR-200c-5p	hsa-miR-340-5p/hsa-miR-200c-5p
hsa-miR-340-5p	STAT3	28413603	STAT3	hsa-mir-200c	Repression	25840984	hsa-mir-200c	hsa-miR-200c-3p	hsa-miR-340-5p/hsa-miR-200c-3p
hsa-miR-410-5p	STAT3	27351906	STAT3	hsa-mir-200c	Repression	25840984	hsa-mir-200c	hsa-miR-200c-5p	hsa-miR-410-5p/hsa-miR-200c-5p
hsa-miR-410-5p	STAT3	27351906	STAT3	hsa-mir-200c	Repression	25840984	hsa-mir-200c	hsa-miR-200c-3p	hsa-miR-410-5p/hsa-miR-200c-3p
hsa-miR-519d-3p	PPARA	20057369	PPARA	hsa-mir-200c	Activation	22100809	hsa-mir-200c	hsa-miR-200c-5p	hsa-miR-519d-3p/hsa-miR-200c-5p
hsa-miR-519d-3p	PPARA	20057369	PPARA	hsa-mir-200c	Activation	22100809	hsa-mir-200c	hsa-miR-200c-3p	hsa-miR-519d-3p/hsa-miR-200c-3p
hsa-miR-22-3p	PPARA	18347104	PPARA	hsa-mir-200c	Activation	22100809	hsa-mir-200c	hsa-miR-200c-5p	hsa-miR-22-3p/hsa-miR-200c-5p
hsa-miR-22-3p	PPARA	18347104	PPARA	hsa-mir-200c	Activation	22100809	hsa-mir-200c	hsa-miR-200c-3p	hsa-miR-22-3p/hsa-miR-200c-3p
hsa-miR-10b-5p	PPARA	19780876	PPARA	hsa-mir-200c	Activation	22100809	hsa-mir-200c	hsa-miR-200c-5p	hsa-miR-10b-5p/hsa-miR-200c-5p
hsa-miR-10b-5p	PPARA	19780876	PPARA	hsa-mir-200c	Activation	22100809	hsa-mir-200c	hsa-miR-200c-3p	hsa-miR-10b-5p/hsa-miR-200c-3p
hsa-miR-21-5p	PPARA	21636785	PPARA	hsa-mir-200c	Activation	22100809	hsa-mir-200c	hsa-miR-200c-5p	hsa-miR-21-5p/hsa-miR-200c-5p
hsa-miR-21-5p	PPARA	21636785	PPARA	hsa-mir-200c	Activation	22100809	hsa-mir-200c	hsa-miR-200c-3p	hsa-miR-21-5p/hsa-miR-200c-3p
hsa-miR-141-3p	PPARA	22479552	PPARA	hsa-mir-200c	Activation	22100809	hsa-mir-200c	hsa-miR-200c-5p	hsa-miR-141-3p/hsa-miR-200c-5p
hsa-miR-141-3p	PPARA	22479552	PPARA	hsa-mir-200c	Activation	22100809	hsa-mir-200c	hsa-miR-200c-3p	hsa-miR-141-3p/hsa-miR-200c-3p
hsa-miR-335-5p	PPARA	18185580	PPARA	hsa-mir-200c	Activation	22100809	hsa-mir-200c	hsa-miR-200c-5p	hsa-miR-335-5p/hsa-miR-200c-5p
hsa-miR-335-5p	PPARA	18185580	PPARA	hsa-mir-200c	Activation	22100809	hsa-mir-200c	hsa-miR-200c-3p	hsa-miR-335-5p/hsa-miR-200c-3p
hsa-miR-124-3p	PPARA	18668037	PPARA	hsa-mir-200c	Activation	22100809	hsa-mir-200c	hsa-miR-200c-5p	hsa-miR-124-3p/hsa-miR-200c-5p
hsa-miR-124-3p	PPARA	18668037	PPARA	hsa-mir-200c	Activation	22100809	hsa-mir-200c	hsa-miR-200c-3p	hsa-miR-124-3p/hsa-miR-200c-3p
hsa-miR-9-5p	PPARA	23525285	PPARA	hsa-mir-200c	Activation	22100809	hsa-mir-200c	hsa-miR-200c-5p	hsa-miR-9-5p/hsa-miR-200c-5p
hsa-miR-9-5p	PPARA	23525285	PPARA	hsa-mir-200c	Activation	22100809	hsa-mir-200c	hsa-miR-200c-3p	hsa-miR-9-5p/hsa-miR-200c-3p
hsa-miR-548d-5p	PPARA	24929254	PPARA	hsa-mir-200c	Activation	22100809	hsa-mir-200c	hsa-miR-200c-5p	hsa-miR-548d-5p/hsa-miR-200c-5p
hsa-miR-548d-5p	PPARA	24929254	PPARA	hsa-mir-200c	Activation	22100809	hsa-mir-200c	hsa-miR-200c-3p	hsa-miR-548d-5p/hsa-miR-200c-3p
hsa-miR-19a-3p	PPARA	22473208	PPARA	hsa-mir-200c	Activation	22100809	hsa-mir-200c	hsa-miR-200c-5p	hsa-miR-19a-3p/hsa-miR-200c-5p
hsa-miR-19a-3p	PPARA	22473208	PPARA	hsa-mir-200c	Activation	22100809	hsa-mir-200c	hsa-miR-200c-3p	hsa-miR-19a-3p/hsa-miR-200c-3p
hsa-miR-19b-3p	PPARA	22473208	PPARA	hsa-mir-200c	Activation	22100809	hsa-mir-200c	hsa-miR-200c-5p	hsa-miR-19b-3p/hsa-miR-200c-5p
hsa-miR-19b-3p	PPARA	22473208	PPARA	hsa-mir-200c	Activation	22100809	hsa-mir-200c	hsa-miR-200c-3p	hsa-miR-19b-3p/hsa-miR-200c-3p
hsa-miR-519c-3p	PPARA	23824327	PPARA	hsa-mir-200c	Activation	22100809	hsa-mir-200c	hsa-miR-200c-5p	hsa-miR-519c-3p/hsa-miR-200c-5p
hsa-miR-519c-3p	PPARA	23824327	PPARA	hsa-mir-200c	Activation	22100809	hsa-mir-200c	hsa-miR-200c-3p	hsa-miR-519c-3p/hsa-miR-200c-3p
hsa-miR-33a-5p	PPARA	24100264	PPARA	hsa-mir-200c	Activation	22100809	hsa-mir-200c	hsa-miR-200c-5p	hsa-miR-33a-5p/hsa-miR-200c-5p
hsa-miR-33a-5p	PPARA	24100264	PPARA	hsa-mir-200c	Activation	22100809	hsa-mir-200c	hsa-miR-200c-3p	hsa-miR-33a-5p/hsa-miR-200c-3p
hsa-miR-130a-3p	PPARA	24960162	PPARA	hsa-mir-200c	Activation	22100809	hsa-mir-200c	hsa-miR-200c-5p	hsa-miR-130a-3p/hsa-miR-200c-5p
hsa-miR-130a-3p	PPARA	24960162	PPARA	hsa-mir-200c	Activation	22100809	hsa-mir-200c	hsa-miR-200c-3p	hsa-miR-130a-3p/hsa-miR-200c-3p
hsa-miR-27a-5p	PPARA	22100165	PPARA	hsa-mir-200c	Activation	22100809	hsa-mir-200c	hsa-miR-200c-5p	hsa-miR-27a-5p/hsa-miR-200c-5p
hsa-miR-27a-5p	PPARA	22100165	PPARA	hsa-mir-200c	Activation	22100809	hsa-mir-200c	hsa-miR-200c-3p	hsa-miR-27a-5p/hsa-miR-200c-3p
hsa-miR-4699-5p	PPARA	22100165	PPARA	hsa-mir-200c	Activation	22100809	hsa-mir-200c	hsa-miR-200c-5p	hsa-miR-4699-5p/hsa-miR-200c-5p
hsa-miR-4699-5p	PPARA	22100165	PPARA	hsa-mir-200c	Activation	22100809	hsa-mir-200c	hsa-miR-200c-3p	hsa-miR-4699-5p/hsa-miR-200c-3p
hsa-miR-4662b	PPARA	22100165	PPARA	hsa-mir-200c	Activation	22100809	hsa-mir-200c	hsa-miR-200c-5p	hsa-miR-4662b/hsa-miR-200c-5p
hsa-miR-4662b	PPARA	22100165	PPARA	hsa-mir-200c	Activation	22100809	hsa-mir-200c	hsa-miR-200c-3p	hsa-miR-4662b/hsa-miR-200c-3p
hsa-miR-4647	PPARA	22100165	PPARA	hsa-mir-200c	Activation	22100809	hsa-mir-200c	hsa-miR-200c-5p	hsa-miR-4647/hsa-miR-200c-5p
hsa-miR-4647	PPARA	22100165	PPARA	hsa-mir-200c	Activation	22100809	hsa-mir-200c	hsa-miR-200c-3p	hsa-miR-4647/hsa-miR-200c-3p
hsa-miR-4426	PPARA	22100165	PPARA	hsa-mir-200c	Activation	22100809	hsa-mir-200c	hsa-miR-200c-5p	hsa-miR-4426/hsa-miR-200c-5p
hsa-miR-4426	PPARA	22100165	PPARA	hsa-mir-200c	Activation	22100809	hsa-mir-200c	hsa-miR-200c-3p	hsa-miR-4426/hsa-miR-200c-3p
hsa-miR-6788-5p	PPARA	23592263	PPARA	hsa-mir-200c	Activation	22100809	hsa-mir-200c	hsa-miR-200c-5p	hsa-miR-6788-5p/hsa-miR-200c-5p
hsa-miR-6788-5p	PPARA	23592263	PPARA	hsa-mir-200c	Activation	22100809	hsa-mir-200c	hsa-miR-200c-3p	hsa-miR-6788-5p/hsa-miR-200c-3p
hsa-miR-30c-2-3p	PPARA	23592263	PPARA	hsa-mir-200c	Activation	22100809	hsa-mir-200c	hsa-miR-200c-5p	hsa-miR-30c-2-3p/hsa-miR-200c-5p
hsa-miR-30c-2-3p	PPARA	23592263	PPARA	hsa-mir-200c	Activation	22100809	hsa-mir-200c	hsa-miR-200c-3p	hsa-miR-30c-2-3p/hsa-miR-200c-3p
hsa-miR-5006-5p	PPARA	23592263	PPARA	hsa-mir-200c	Activation	22100809	hsa-mir-200c	hsa-miR-200c-5p	hsa-miR-5006-5p/hsa-miR-200c-5p
hsa-miR-5006-5p	PPARA	23592263	PPARA	hsa-mir-200c	Activation	22100809	hsa-mir-200c	hsa-miR-200c-3p	hsa-miR-5006-5p/hsa-miR-200c-3p
hsa-miR-30c-1-3p	PPARA	23592263	PPARA	hsa-mir-200c	Activation	22100809	hsa-mir-200c	hsa-miR-200c-5p	hsa-miR-30c-1-3p/hsa-miR-200c-5p
hsa-miR-30c-1-3p	PPARA	23592263	PPARA	hsa-mir-200c	Activation	22100809	hsa-mir-200c	hsa-miR-200c-3p	hsa-miR-30c-1-3p/hsa-miR-200c-3p
hsa-miR-6778-5p	PPARA	23592263	PPARA	hsa-mir-200c	Activation	22100809	hsa-mir-200c	hsa-miR-200c-5p	hsa-miR-6778-5p/hsa-miR-200c-5p
hsa-miR-6778-5p	PPARA	23592263	PPARA	hsa-mir-200c	Activation	22100809	hsa-mir-200c	hsa-miR-200c-3p	hsa-miR-6778-5p/hsa-miR-200c-3p
hsa-miR-1233-5p	PPARA	23592263	PPARA	hsa-mir-200c	Activation	22100809	hsa-mir-200c	hsa-miR-200c-5p	hsa-miR-1233-5p/hsa-miR-200c-5p
hsa-miR-1233-5p	PPARA	23592263	PPARA	hsa-mir-200c	Activation	22100809	hsa-mir-200c	hsa-miR-200c-3p	hsa-miR-1233-5p/hsa-miR-200c-3p
hsa-miR-8085	PPARA	23592263	PPARA	hsa-mir-200c	Activation	22100809	hsa-mir-200c	hsa-miR-200c-5p	hsa-miR-8085/hsa-miR-200c-5p
hsa-miR-8085	PPARA	23592263	PPARA	hsa-mir-200c	Activation	22100809	hsa-mir-200c	hsa-miR-200c-3p	hsa-miR-8085/hsa-miR-200c-3p
hsa-miR-6731-5p	PPARA	23592263	PPARA	hsa-mir-200c	Activation	22100809	hsa-mir-200c	hsa-miR-200c-5p	hsa-miR-6731-5p/hsa-miR-200c-5p
hsa-miR-6731-5p	PPARA	23592263	PPARA	hsa-mir-200c	Activation	22100809	hsa-mir-200c	hsa-miR-200c-3p	hsa-miR-6731-5p/hsa-miR-200c-3p
hsa-miR-6878-5p	PPARA	23592263	PPARA	hsa-mir-200c	Activation	22100809	hsa-mir-200c	hsa-miR-200c-5p	hsa-miR-6878-5p/hsa-miR-200c-5p
hsa-miR-6878-5p	PPARA	23592263	PPARA	hsa-mir-200c	Activation	22100809	hsa-mir-200c	hsa-miR-200c-3p	hsa-miR-6878-5p/hsa-miR-200c-3p
hsa-miR-6851-5p	PPARA	23592263	PPARA	hsa-mir-200c	Activation	22100809	hsa-mir-200c	hsa-miR-200c-5p	hsa-miR-6851-5p/hsa-miR-200c-5p
hsa-miR-6851-5p	PPARA	23592263	PPARA	hsa-mir-200c	Activation	22100809	hsa-mir-200c	hsa-miR-200c-3p	hsa-miR-6851-5p/hsa-miR-200c-3p
hsa-miR-3689d	PPARA	23592263	PPARA	hsa-mir-200c	Activation	22100809	hsa-mir-200c	hsa-miR-200c-5p	hsa-miR-3689d/hsa-miR-200c-5p
hsa-miR-3689d	PPARA	23592263	PPARA	hsa-mir-200c	Activation	22100809	hsa-mir-200c	hsa-miR-200c-3p	hsa-miR-3689d/hsa-miR-200c-3p
hsa-miR-6797-5p	PPARA	23592263	PPARA	hsa-mir-200c	Activation	22100809	hsa-mir-200c	hsa-miR-200c-5p	hsa-miR-6797-5p/hsa-miR-200c-5p
hsa-miR-6797-5p	PPARA	23592263	PPARA	hsa-mir-200c	Activation	22100809	hsa-mir-200c	hsa-miR-200c-3p	hsa-miR-6797-5p/hsa-miR-200c-3p
hsa-miR-4755-3p	PPARA	23592263	PPARA	hsa-mir-200c	Activation	22100809	hsa-mir-200c	hsa-miR-200c-5p	hsa-miR-4755-3p/hsa-miR-200c-5p
hsa-miR-4755-3p	PPARA	23592263	PPARA	hsa-mir-200c	Activation	22100809	hsa-mir-200c	hsa-miR-200c-3p	hsa-miR-4755-3p/hsa-miR-200c-3p
hsa-miR-1249-5p	PPARA	23592263	PPARA	hsa-mir-200c	Activation	22100809	hsa-mir-200c	hsa-miR-200c-5p	hsa-miR-1249-5p/hsa-miR-200c-5p
hsa-miR-1249-5p	PPARA	23592263	PPARA	hsa-mir-200c	Activation	22100809	hsa-mir-200c	hsa-miR-200c-3p	hsa-miR-1249-5p/hsa-miR-200c-3p
hsa-miR-4459	PPARA	23592263	PPARA	hsa-mir-200c	Activation	22100809	hsa-mir-200c	hsa-miR-200c-5p	hsa-miR-4459/hsa-miR-200c-5p
hsa-miR-4459	PPARA	23592263	PPARA	hsa-mir-200c	Activation	22100809	hsa-mir-200c	hsa-miR-200c-3p	hsa-miR-4459/hsa-miR-200c-3p
hsa-miR-6757-5p	PPARA	23592263	PPARA	hsa-mir-200c	Activation	22100809	hsa-mir-200c	hsa-miR-200c-5p	hsa-miR-6757-5p/hsa-miR-200c-5p
hsa-miR-6757-5p	PPARA	23592263	PPARA	hsa-mir-200c	Activation	22100809	hsa-mir-200c	hsa-miR-200c-3p	hsa-miR-6757-5p/hsa-miR-200c-3p
hsa-miR-4779	PPARA	23592263	PPARA	hsa-mir-200c	Activation	22100809	hsa-mir-200c	hsa-miR-200c-5p	hsa-miR-4779/hsa-miR-200c-5p
hsa-miR-4779	PPARA	23592263	PPARA	hsa-mir-200c	Activation	22100809	hsa-mir-200c	hsa-miR-200c-3p	hsa-miR-4779/hsa-miR-200c-3p
hsa-miR-6089	PPARA	23824327	PPARA	hsa-mir-200c	Activation	22100809	hsa-mir-200c	hsa-miR-200c-5p	hsa-miR-6089/hsa-miR-200c-5p
hsa-miR-6089	PPARA	23824327	PPARA	hsa-mir-200c	Activation	22100809	hsa-mir-200c	hsa-miR-200c-3p	hsa-miR-6089/hsa-miR-200c-3p
hsa-miR-129-5p	PPARA	23824327	PPARA	hsa-mir-200c	Activation	22100809	hsa-mir-200c	hsa-miR-200c-5p	hsa-miR-129-5p/hsa-miR-200c-5p
hsa-miR-129-5p	PPARA	23824327	PPARA	hsa-mir-200c	Activation	22100809	hsa-mir-200c	hsa-miR-200c-3p	hsa-miR-129-5p/hsa-miR-200c-3p
hsa-miR-608	PPARA	23824327	PPARA	hsa-mir-200c	Activation	22100809	hsa-mir-200c	hsa-miR-200c-5p	hsa-miR-608/hsa-miR-200c-5p
hsa-miR-608	PPARA	23824327	PPARA	hsa-mir-200c	Activation	22100809	hsa-mir-200c	hsa-miR-200c-3p	hsa-miR-608/hsa-miR-200c-3p
hsa-miR-4651	PPARA	23824327	PPARA	hsa-mir-200c	Activation	22100809	hsa-mir-200c	hsa-miR-200c-5p	hsa-miR-4651/hsa-miR-200c-5p
hsa-miR-4651	PPARA	23824327	PPARA	hsa-mir-200c	Activation	22100809	hsa-mir-200c	hsa-miR-200c-3p	hsa-miR-4651/hsa-miR-200c-3p
hsa-miR-6766-5p	PPARA	23824327	PPARA	hsa-mir-200c	Activation	22100809	hsa-mir-200c	hsa-miR-200c-5p	hsa-miR-6766-5p/hsa-miR-200c-5p
hsa-miR-6766-5p	PPARA	23824327	PPARA	hsa-mir-200c	Activation	22100809	hsa-mir-200c	hsa-miR-200c-3p	hsa-miR-6766-5p/hsa-miR-200c-3p
hsa-miR-6756-5p	PPARA	23824327	PPARA	hsa-mir-200c	Activation	22100809	hsa-mir-200c	hsa-miR-200c-5p	hsa-miR-6756-5p/hsa-miR-200c-5p
hsa-miR-6756-5p	PPARA	23824327	PPARA	hsa-mir-200c	Activation	22100809	hsa-mir-200c	hsa-miR-200c-3p	hsa-miR-6756-5p/hsa-miR-200c-3p
hsa-miR-335-3p	PPARA	23824327	PPARA	hsa-mir-200c	Activation	22100809	hsa-mir-200c	hsa-miR-200c-5p	hsa-miR-335-3p/hsa-miR-200c-5p
hsa-miR-335-3p	PPARA	23824327	PPARA	hsa-mir-200c	Activation	22100809	hsa-mir-200c	hsa-miR-200c-3p	hsa-miR-335-3p/hsa-miR-200c-3p
hsa-miR-1305	PPARA	23824327	PPARA	hsa-mir-200c	Activation	22100809	hsa-mir-200c	hsa-miR-200c-5p	hsa-miR-1305/hsa-miR-200c-5p
hsa-miR-1305	PPARA	23824327	PPARA	hsa-mir-200c	Activation	22100809	hsa-mir-200c	hsa-miR-200c-3p	hsa-miR-1305/hsa-miR-200c-3p
hsa-miR-607	PPARA	23824327	PPARA	hsa-mir-200c	Activation	22100809	hsa-mir-200c	hsa-miR-200c-5p	hsa-miR-607/hsa-miR-200c-5p
hsa-miR-607	PPARA	23824327	PPARA	hsa-mir-200c	Activation	22100809	hsa-mir-200c	hsa-miR-200c-3p	hsa-miR-607/hsa-miR-200c-3p
hsa-miR-4753-3p	PPARA	23824327	PPARA	hsa-mir-200c	Activation	22100809	hsa-mir-200c	hsa-miR-200c-5p	hsa-miR-4753-3p/hsa-miR-200c-5p
hsa-miR-4753-3p	PPARA	23824327	PPARA	hsa-mir-200c	Activation	22100809	hsa-mir-200c	hsa-miR-200c-3p	hsa-miR-4753-3p/hsa-miR-200c-3p
hsa-miR-3671	PPARA	23824327	PPARA	hsa-mir-200c	Activation	22100809	hsa-mir-200c	hsa-miR-200c-5p	hsa-miR-3671/hsa-miR-200c-5p
hsa-miR-3671	PPARA	23824327	PPARA	hsa-mir-200c	Activation	22100809	hsa-mir-200c	hsa-miR-200c-3p	hsa-miR-3671/hsa-miR-200c-3p
hsa-miR-130b-5p	PPARA	23824327	PPARA	hsa-mir-200c	Activation	22100809	hsa-mir-200c	hsa-miR-200c-5p	hsa-miR-130b-5p/hsa-miR-200c-5p
hsa-miR-130b-5p	PPARA	23824327	PPARA	hsa-mir-200c	Activation	22100809	hsa-mir-200c	hsa-miR-200c-3p	hsa-miR-130b-5p/hsa-miR-200c-3p
hsa-miR-5692a	PPARA	23824327	PPARA	hsa-mir-200c	Activation	22100809	hsa-mir-200c	hsa-miR-200c-5p	hsa-miR-5692a/hsa-miR-200c-5p
hsa-miR-5692a	PPARA	23824327	PPARA	hsa-mir-200c	Activation	22100809	hsa-mir-200c	hsa-miR-200c-3p	hsa-miR-5692a/hsa-miR-200c-3p
hsa-miR-34a-5p	PPARA	26330104	PPARA	hsa-mir-200c	Activation	22100809	hsa-mir-200c	hsa-miR-200c-5p	hsa-miR-34a-5p/hsa-miR-200c-5p
hsa-miR-34a-5p	PPARA	26330104	PPARA	hsa-mir-200c	Activation	22100809	hsa-mir-200c	hsa-miR-200c-3p	hsa-miR-34a-5p/hsa-miR-200c-3p
hsa-miR-9-3p	PPARA	25592151	PPARA	hsa-mir-200c	Activation	22100809	hsa-mir-200c	hsa-miR-200c-5p	hsa-miR-9-3p/hsa-miR-200c-5p
hsa-miR-9-3p	PPARA	25592151	PPARA	hsa-mir-200c	Activation	22100809	hsa-mir-200c	hsa-miR-200c-3p	hsa-miR-9-3p/hsa-miR-200c-3p
hsa-miR-130b-3p	PPARA	26475357	PPARA	hsa-mir-200c	Activation	22100809	hsa-mir-200c	hsa-miR-200c-5p	hsa-miR-130b-3p/hsa-miR-200c-5p
hsa-miR-130b-3p	PPARA	26475357	PPARA	hsa-mir-200c	Activation	22100809	hsa-mir-200c	hsa-miR-200c-3p	hsa-miR-130b-3p/hsa-miR-200c-3p
hsa-miR-196b-5p	PPARA	28272430	PPARA	hsa-mir-200c	Activation	22100809	hsa-mir-200c	hsa-miR-200c-5p	hsa-miR-196b-5p/hsa-miR-200c-5p
hsa-miR-196b-5p	PPARA	28272430	PPARA	hsa-mir-200c	Activation	22100809	hsa-mir-200c	hsa-miR-200c-3p	hsa-miR-196b-5p/hsa-miR-200c-3p
hsa-miR-1-3p	EHMT2	18668040	EHMT2	hsa-mir-200c	Repression	25840984	hsa-mir-200c	hsa-miR-200c-5p	hsa-miR-1-3p/hsa-miR-200c-5p
hsa-miR-1-3p	EHMT2	18668040	EHMT2	hsa-mir-200c	Repression	25840984	hsa-mir-200c	hsa-miR-200c-3p	hsa-miR-1-3p/hsa-miR-200c-3p
hsa-miR-320b	EHMT2	23622248	EHMT2	hsa-mir-200c	Repression	25840984	hsa-mir-200c	hsa-miR-200c-5p	hsa-miR-320b/hsa-miR-200c-5p
hsa-miR-320b	EHMT2	23622248	EHMT2	hsa-mir-200c	Repression	25840984	hsa-mir-200c	hsa-miR-200c-3p	hsa-miR-320b/hsa-miR-200c-3p
hsa-miR-615-3p	EHMT2	23622248	EHMT2	hsa-mir-200c	Repression	25840984	hsa-mir-200c	hsa-miR-200c-5p	hsa-miR-615-3p/hsa-miR-200c-5p
hsa-miR-615-3p	EHMT2	23622248	EHMT2	hsa-mir-200c	Repression	25840984	hsa-mir-200c	hsa-miR-200c-3p	hsa-miR-615-3p/hsa-miR-200c-3p
hsa-miR-27b-3p	EHMT2	23622248	EHMT2	hsa-mir-200c	Repression	25840984	hsa-mir-200c	hsa-miR-200c-5p	hsa-miR-27b-3p/hsa-miR-200c-5p
hsa-miR-27b-3p	EHMT2	23622248	EHMT2	hsa-mir-200c	Repression	25840984	hsa-mir-200c	hsa-miR-200c-3p	hsa-miR-27b-3p/hsa-miR-200c-3p
hsa-miR-17-5p	EHMT2	23622248	EHMT2	hsa-mir-200c	Repression	25840984	hsa-mir-200c	hsa-miR-200c-5p	hsa-miR-17-5p/hsa-miR-200c-5p
hsa-miR-17-5p	EHMT2	23622248	EHMT2	hsa-mir-200c	Repression	25840984	hsa-mir-200c	hsa-miR-200c-3p	hsa-miR-17-5p/hsa-miR-200c-3p
hsa-miR-30e-5p	UBE2I	19223510	UBE2I	hsa-mir-200c	Repression	25791170	hsa-mir-200c	hsa-miR-200c-5p	hsa-miR-30e-5p/hsa-miR-200c-5p
hsa-miR-30e-5p	UBE2I	19223510	UBE2I	hsa-mir-200c	Repression	25791170	hsa-mir-200c	hsa-miR-200c-3p	hsa-miR-30e-5p/hsa-miR-200c-3p
hsa-miR-200c-3p	UBE2I	19223510	UBE2I	hsa-mir-200c	Repression	25791170	hsa-mir-200c	hsa-miR-200c-5p	hsa-miR-200c-3p/hsa-miR-200c-5p
hsa-miR-200c-3p	UBE2I	19223510	UBE2I	hsa-mir-200c	Repression	25791170	hsa-mir-200c	hsa-miR-200c-3p	hsa-miR-200c-3p/hsa-miR-200c-3p
hsa-miR-188-5p	UBE2I	19223510	UBE2I	hsa-mir-200c	Repression	25791170	hsa-mir-200c	hsa-miR-200c-5p	hsa-miR-188-5p/hsa-miR-200c-5p
hsa-miR-188-5p	UBE2I	19223510	UBE2I	hsa-mir-200c	Repression	25791170	hsa-mir-200c	hsa-miR-200c-3p	hsa-miR-188-5p/hsa-miR-200c-3p
hsa-miR-30c-5p	UBE2I	19223510	UBE2I	hsa-mir-200c	Repression	25791170	hsa-mir-200c	hsa-miR-200c-5p	hsa-miR-30c-5p/hsa-miR-200c-5p
hsa-miR-30c-5p	UBE2I	19223510	UBE2I	hsa-mir-200c	Repression	25791170	hsa-mir-200c	hsa-miR-200c-3p	hsa-miR-30c-5p/hsa-miR-200c-3p
hsa-miR-1-3p	UBE2I	18668040	UBE2I	hsa-mir-200c	Repression	25791170	hsa-mir-200c	hsa-miR-200c-5p	hsa-miR-1-3p/hsa-miR-200c-5p
hsa-miR-1-3p	UBE2I	18668040	UBE2I	hsa-mir-200c	Repression	25791170	hsa-mir-200c	hsa-miR-200c-3p	hsa-miR-1-3p/hsa-miR-200c-3p
hsa-let-7b-5p	UBE2I	18668040	UBE2I	hsa-mir-200c	Repression	25791170	hsa-mir-200c	hsa-miR-200c-5p	hsa-let-7b-5p/hsa-miR-200c-5p
hsa-let-7b-5p	UBE2I	18668040	UBE2I	hsa-mir-200c	Repression	25791170	hsa-mir-200c	hsa-miR-200c-3p	hsa-let-7b-5p/hsa-miR-200c-3p
hsa-miR-324-5p	UBE2I	23622248	UBE2I	hsa-mir-200c	Repression	25791170	hsa-mir-200c	hsa-miR-200c-5p	hsa-miR-324-5p/hsa-miR-200c-5p
hsa-miR-324-5p	UBE2I	23622248	UBE2I	hsa-mir-200c	Repression	25791170	hsa-mir-200c	hsa-miR-200c-3p	hsa-miR-324-5p/hsa-miR-200c-3p
hsa-miR-214-3p	UBE2I	23187003	UBE2I	hsa-mir-200c	Repression	25791170	hsa-mir-200c	hsa-miR-200c-5p	hsa-miR-214-3p/hsa-miR-200c-5p
hsa-miR-214-3p	UBE2I	23187003	UBE2I	hsa-mir-200c	Repression	25791170	hsa-mir-200c	hsa-miR-200c-3p	hsa-miR-214-3p/hsa-miR-200c-3p
hsa-miR-195-3p	UBE2I	27144577	UBE2I	hsa-mir-200c	Repression	25791170	hsa-mir-200c	hsa-miR-200c-5p	hsa-miR-195-3p/hsa-miR-200c-5p
hsa-miR-195-3p	UBE2I	27144577	UBE2I	hsa-mir-200c	Repression	25791170	hsa-mir-200c	hsa-miR-200c-3p	hsa-miR-195-3p/hsa-miR-200c-3p
hsa-miR-361-3p	UBE2I	26701625	UBE2I	hsa-mir-200c	Repression	25791170	hsa-mir-200c	hsa-miR-200c-5p	hsa-miR-361-3p/hsa-miR-200c-5p
hsa-miR-361-3p	UBE2I	26701625	UBE2I	hsa-mir-200c	Repression	25791170	hsa-mir-200c	hsa-miR-200c-3p	hsa-miR-361-3p/hsa-miR-200c-3p
hsa-miR-4426	UBE2I	26701625	UBE2I	hsa-mir-200c	Repression	25791170	hsa-mir-200c	hsa-miR-200c-5p	hsa-miR-4426/hsa-miR-200c-5p
hsa-miR-4426	UBE2I	26701625	UBE2I	hsa-mir-200c	Repression	25791170	hsa-mir-200c	hsa-miR-200c-3p	hsa-miR-4426/hsa-miR-200c-3p
hsa-miR-4647	UBE2I	26701625	UBE2I	hsa-mir-200c	Repression	25791170	hsa-mir-200c	hsa-miR-200c-5p	hsa-miR-4647/hsa-miR-200c-5p
hsa-miR-4647	UBE2I	26701625	UBE2I	hsa-mir-200c	Repression	25791170	hsa-mir-200c	hsa-miR-200c-3p	hsa-miR-4647/hsa-miR-200c-3p
hsa-miR-4662b	UBE2I	26701625	UBE2I	hsa-mir-200c	Repression	25791170	hsa-mir-200c	hsa-miR-200c-5p	hsa-miR-4662b/hsa-miR-200c-5p
hsa-miR-4662b	UBE2I	26701625	UBE2I	hsa-mir-200c	Repression	25791170	hsa-mir-200c	hsa-miR-200c-3p	hsa-miR-4662b/hsa-miR-200c-3p
hsa-miR-4707-3p	UBE2I	26701625	UBE2I	hsa-mir-200c	Repression	25791170	hsa-mir-200c	hsa-miR-200c-5p	hsa-miR-4707-3p/hsa-miR-200c-5p
hsa-miR-4707-3p	UBE2I	26701625	UBE2I	hsa-mir-200c	Repression	25791170	hsa-mir-200c	hsa-miR-200c-3p	hsa-miR-4707-3p/hsa-miR-200c-3p
hsa-miR-566	UBE2I	26701625	UBE2I	hsa-mir-200c	Repression	25791170	hsa-mir-200c	hsa-miR-200c-5p	hsa-miR-566/hsa-miR-200c-5p
hsa-miR-566	UBE2I	26701625	UBE2I	hsa-mir-200c	Repression	25791170	hsa-mir-200c	hsa-miR-200c-3p	hsa-miR-566/hsa-miR-200c-3p
hsa-miR-652-3p	UBE2I	26701625	UBE2I	hsa-mir-200c	Repression	25791170	hsa-mir-200c	hsa-miR-200c-5p	hsa-miR-652-3p/hsa-miR-200c-5p
hsa-miR-652-3p	UBE2I	26701625	UBE2I	hsa-mir-200c	Repression	25791170	hsa-mir-200c	hsa-miR-200c-3p	hsa-miR-652-3p/hsa-miR-200c-3p
hsa-miR-6789-3p	UBE2I	26701625	UBE2I	hsa-mir-200c	Repression	25791170	hsa-mir-200c	hsa-miR-200c-5p	hsa-miR-6789-3p/hsa-miR-200c-5p
hsa-miR-6789-3p	UBE2I	26701625	UBE2I	hsa-mir-200c	Repression	25791170	hsa-mir-200c	hsa-miR-200c-3p	hsa-miR-6789-3p/hsa-miR-200c-3p
hsa-miR-7108-3p	UBE2I	26701625	UBE2I	hsa-mir-200c	Repression	25791170	hsa-mir-200c	hsa-miR-200c-5p	hsa-miR-7108-3p/hsa-miR-200c-5p
hsa-miR-7108-3p	UBE2I	26701625	UBE2I	hsa-mir-200c	Repression	25791170	hsa-mir-200c	hsa-miR-200c-3p	hsa-miR-7108-3p/hsa-miR-200c-3p
hsa-miR-24-3p	HNF4A	20018894	HNF4A	hsa-mir-200c	Activation	24766136	hsa-mir-200c	hsa-miR-200c-5p	hsa-miR-24-3p/hsa-miR-200c-5p
hsa-miR-24-3p	HNF4A	20018894	HNF4A	hsa-mir-200c	Activation	24766136	hsa-mir-200c	hsa-miR-200c-3p	hsa-miR-24-3p/hsa-miR-200c-3p
hsa-miR-34a-5p	HNF4A	20018894	HNF4A	hsa-mir-200c	Activation	24766136	hsa-mir-200c	hsa-miR-200c-5p	hsa-miR-34a-5p/hsa-miR-200c-5p
hsa-miR-34a-5p	HNF4A	20018894	HNF4A	hsa-mir-200c	Activation	24766136	hsa-mir-200c	hsa-miR-200c-3p	hsa-miR-34a-5p/hsa-miR-200c-3p
hsa-miR-197-3p	HNF4A	16822819	HNF4A	hsa-mir-200c	Activation	24766136	hsa-mir-200c	hsa-miR-200c-5p	hsa-miR-197-3p/hsa-miR-200c-5p
hsa-miR-197-3p	HNF4A	16822819	HNF4A	hsa-mir-200c	Activation	24766136	hsa-mir-200c	hsa-miR-200c-3p	hsa-miR-197-3p/hsa-miR-200c-3p
hsa-miR-449a	HNF4A	22232426	HNF4A	hsa-mir-200c	Activation	24766136	hsa-mir-200c	hsa-miR-200c-5p	hsa-miR-449a/hsa-miR-200c-5p
hsa-miR-449a	HNF4A	22232426	HNF4A	hsa-mir-200c	Activation	24766136	hsa-mir-200c	hsa-miR-200c-3p	hsa-miR-449a/hsa-miR-200c-3p
hsa-miR-34c-5p	HNF4A	22232426	HNF4A	hsa-mir-200c	Activation	24766136	hsa-mir-200c	hsa-miR-200c-5p	hsa-miR-34c-5p/hsa-miR-200c-5p
hsa-miR-34c-5p	HNF4A	22232426	HNF4A	hsa-mir-200c	Activation	24766136	hsa-mir-200c	hsa-miR-200c-3p	hsa-miR-34c-5p/hsa-miR-200c-3p
hsa-miR-766-3p	HNF4A	22232426	HNF4A	hsa-mir-200c	Activation	24766136	hsa-mir-200c	hsa-miR-200c-5p	hsa-miR-766-3p/hsa-miR-200c-5p
hsa-miR-766-3p	HNF4A	22232426	HNF4A	hsa-mir-200c	Activation	24766136	hsa-mir-200c	hsa-miR-200c-3p	hsa-miR-766-3p/hsa-miR-200c-3p
hsa-miR-34b-5p	HNF4A	22232426	HNF4A	hsa-mir-200c	Activation	24766136	hsa-mir-200c	hsa-miR-200c-5p	hsa-miR-34b-5p/hsa-miR-200c-5p
hsa-miR-34b-5p	HNF4A	22232426	HNF4A	hsa-mir-200c	Activation	24766136	hsa-mir-200c	hsa-miR-200c-3p	hsa-miR-34b-5p/hsa-miR-200c-3p
hsa-miR-765	HNF4A	22232426	HNF4A	hsa-mir-200c	Activation	24766136	hsa-mir-200c	hsa-miR-200c-5p	hsa-miR-765/hsa-miR-200c-5p
hsa-miR-765	HNF4A	22232426	HNF4A	hsa-mir-200c	Activation	24766136	hsa-mir-200c	hsa-miR-200c-3p	hsa-miR-765/hsa-miR-200c-3p
hsa-miR-629-5p	HNF4A	22153071	HNF4A	hsa-mir-200c	Activation	24766136	hsa-mir-200c	hsa-miR-200c-5p	hsa-miR-629-5p/hsa-miR-200c-5p
hsa-miR-629-5p	HNF4A	22153071	HNF4A	hsa-mir-200c	Activation	24766136	hsa-mir-200c	hsa-miR-200c-3p	hsa-miR-629-5p/hsa-miR-200c-3p
hsa-miR-216a-5p	HNF4A	23298640	HNF4A	hsa-mir-200c	Activation	24766136	hsa-mir-200c	hsa-miR-200c-5p	hsa-miR-216a-5p/hsa-miR-200c-5p
hsa-miR-216a-5p	HNF4A	23298640	HNF4A	hsa-mir-200c	Activation	24766136	hsa-mir-200c	hsa-miR-200c-3p	hsa-miR-216a-5p/hsa-miR-200c-3p
hsa-miR-143-3p	HNF4A	23298640	HNF4A	hsa-mir-200c	Activation	24766136	hsa-mir-200c	hsa-miR-200c-5p	hsa-miR-143-3p/hsa-miR-200c-5p
hsa-miR-143-3p	HNF4A	23298640	HNF4A	hsa-mir-200c	Activation	24766136	hsa-mir-200c	hsa-miR-200c-3p	hsa-miR-143-3p/hsa-miR-200c-3p
hsa-miR-4776-3p	HNF4A	19536157	HNF4A	hsa-mir-200c	Activation	24766136	hsa-mir-200c	hsa-miR-200c-5p	hsa-miR-4776-3p/hsa-miR-200c-5p
hsa-miR-4776-3p	HNF4A	19536157	HNF4A	hsa-mir-200c	Activation	24766136	hsa-mir-200c	hsa-miR-200c-3p	hsa-miR-4776-3p/hsa-miR-200c-3p
hsa-miR-6875-3p	HNF4A	19536157	HNF4A	hsa-mir-200c	Activation	24766136	hsa-mir-200c	hsa-miR-200c-5p	hsa-miR-6875-3p/hsa-miR-200c-5p
hsa-miR-6875-3p	HNF4A	19536157	HNF4A	hsa-mir-200c	Activation	24766136	hsa-mir-200c	hsa-miR-200c-3p	hsa-miR-6875-3p/hsa-miR-200c-3p
hsa-miR-3180-5p	HNF4A	19536157	HNF4A	hsa-mir-200c	Activation	24766136	hsa-mir-200c	hsa-miR-200c-5p	hsa-miR-3180-5p/hsa-miR-200c-5p
hsa-miR-3180-5p	HNF4A	19536157	HNF4A	hsa-mir-200c	Activation	24766136	hsa-mir-200c	hsa-miR-200c-3p	hsa-miR-3180-5p/hsa-miR-200c-3p
hsa-miR-4659b-5p	HNF4A	19536157	HNF4A	hsa-mir-200c	Activation	24766136	hsa-mir-200c	hsa-miR-200c-5p	hsa-miR-4659b-5p/hsa-miR-200c-5p
hsa-miR-4659b-5p	HNF4A	19536157	HNF4A	hsa-mir-200c	Activation	24766136	hsa-mir-200c	hsa-miR-200c-3p	hsa-miR-4659b-5p/hsa-miR-200c-3p
hsa-miR-4659a-5p	HNF4A	19536157	HNF4A	hsa-mir-200c	Activation	24766136	hsa-mir-200c	hsa-miR-200c-5p	hsa-miR-4659a-5p/hsa-miR-200c-5p
hsa-miR-4659a-5p	HNF4A	19536157	HNF4A	hsa-mir-200c	Activation	24766136	hsa-mir-200c	hsa-miR-200c-3p	hsa-miR-4659a-5p/hsa-miR-200c-3p
hsa-miR-5590-5p	HNF4A	19536157	HNF4A	hsa-mir-200c	Activation	24766136	hsa-mir-200c	hsa-miR-200c-5p	hsa-miR-5590-5p/hsa-miR-200c-5p
hsa-miR-5590-5p	HNF4A	19536157	HNF4A	hsa-mir-200c	Activation	24766136	hsa-mir-200c	hsa-miR-200c-3p	hsa-miR-5590-5p/hsa-miR-200c-3p
hsa-miR-525-5p	HNF4A	19536157	HNF4A	hsa-mir-200c	Activation	24766136	hsa-mir-200c	hsa-miR-200c-5p	hsa-miR-525-5p/hsa-miR-200c-5p
hsa-miR-525-5p	HNF4A	19536157	HNF4A	hsa-mir-200c	Activation	24766136	hsa-mir-200c	hsa-miR-200c-3p	hsa-miR-525-5p/hsa-miR-200c-3p
hsa-miR-520a-5p	HNF4A	19536157	HNF4A	hsa-mir-200c	Activation	24766136	hsa-mir-200c	hsa-miR-200c-5p	hsa-miR-520a-5p/hsa-miR-200c-5p
hsa-miR-520a-5p	HNF4A	19536157	HNF4A	hsa-mir-200c	Activation	24766136	hsa-mir-200c	hsa-miR-200c-3p	hsa-miR-520a-5p/hsa-miR-200c-3p
hsa-miR-488-5p	HNF4A	19536157	HNF4A	hsa-mir-200c	Activation	24766136	hsa-mir-200c	hsa-miR-200c-5p	hsa-miR-488-5p/hsa-miR-200c-5p
hsa-miR-488-5p	HNF4A	19536157	HNF4A	hsa-mir-200c	Activation	24766136	hsa-mir-200c	hsa-miR-200c-3p	hsa-miR-488-5p/hsa-miR-200c-3p
hsa-miR-24-1-5p	HNF4A	27135744	HNF4A	hsa-mir-200c	Activation	24766136	hsa-mir-200c	hsa-miR-200c-5p	hsa-miR-24-1-5p/hsa-miR-200c-5p
hsa-miR-24-1-5p	HNF4A	27135744	HNF4A	hsa-mir-200c	Activation	24766136	hsa-mir-200c	hsa-miR-200c-3p	hsa-miR-24-1-5p/hsa-miR-200c-3p
hsa-miR-125a-5p	LIN28A	16227573	LIN28A	hsa-mir-200c	Repression	19703396	hsa-mir-200c	hsa-miR-200c-5p	hsa-miR-125a-5p/hsa-miR-200c-5p
hsa-miR-125a-5p	LIN28A	16227573	LIN28A	hsa-mir-200c	Repression	19703396	hsa-mir-200c	hsa-miR-200c-3p	hsa-miR-125a-5p/hsa-miR-200c-3p
hsa-miR-125b-5p	LIN28A	18230348	LIN28A	hsa-mir-200c	Repression	19703396	hsa-mir-200c	hsa-miR-200c-5p	hsa-miR-125b-5p/hsa-miR-200c-5p
hsa-miR-125b-5p	LIN28A	18230348	LIN28A	hsa-mir-200c	Repression	19703396	hsa-mir-200c	hsa-miR-200c-3p	hsa-miR-125b-5p/hsa-miR-200c-3p
hsa-let-7b-5p	LIN28A	15131085	LIN28A	hsa-mir-200c	Repression	19703396	hsa-mir-200c	hsa-miR-200c-5p	hsa-let-7b-5p/hsa-miR-200c-5p
hsa-let-7b-5p	LIN28A	15131085	LIN28A	hsa-mir-200c	Repression	19703396	hsa-mir-200c	hsa-miR-200c-3p	hsa-let-7b-5p/hsa-miR-200c-3p
hsa-let-7a-5p	LIN28A	16495412	LIN28A	hsa-mir-200c	Repression	19703396	hsa-mir-200c	hsa-miR-200c-5p	hsa-let-7a-5p/hsa-miR-200c-5p
hsa-let-7a-5p	LIN28A	16495412	LIN28A	hsa-mir-200c	Repression	19703396	hsa-mir-200c	hsa-miR-200c-3p	hsa-let-7a-5p/hsa-miR-200c-3p
hsa-miR-335-5p	LIN28A	18185580	LIN28A	hsa-mir-200c	Repression	19703396	hsa-mir-200c	hsa-miR-200c-5p	hsa-miR-335-5p/hsa-miR-200c-5p
hsa-miR-335-5p	LIN28A	18185580	LIN28A	hsa-mir-200c	Repression	19703396	hsa-mir-200c	hsa-miR-200c-3p	hsa-miR-335-5p/hsa-miR-200c-3p
hsa-miR-124-3p	LIN28A	18668037	LIN28A	hsa-mir-200c	Repression	19703396	hsa-mir-200c	hsa-miR-200c-5p	hsa-miR-124-3p/hsa-miR-200c-5p
hsa-miR-124-3p	LIN28A	18668037	LIN28A	hsa-mir-200c	Repression	19703396	hsa-mir-200c	hsa-miR-200c-3p	hsa-miR-124-3p/hsa-miR-200c-3p
hsa-miR-26b-5p	LIN28A	19088304	LIN28A	hsa-mir-200c	Repression	19703396	hsa-mir-200c	hsa-miR-200c-5p	hsa-miR-26b-5p/hsa-miR-200c-5p
hsa-miR-26b-5p	LIN28A	19088304	LIN28A	hsa-mir-200c	Repression	19703396	hsa-mir-200c	hsa-miR-200c-3p	hsa-miR-26b-5p/hsa-miR-200c-3p
hsa-miR-128-3p	LIN28A	23019226	LIN28A	hsa-mir-200c	Repression	19703396	hsa-mir-200c	hsa-miR-200c-5p	hsa-miR-128-3p/hsa-miR-200c-5p
hsa-miR-128-3p	LIN28A	23019226	LIN28A	hsa-mir-200c	Repression	19703396	hsa-mir-200c	hsa-miR-200c-3p	hsa-miR-128-3p/hsa-miR-200c-3p
hsa-let-7e-5p	LIN28A	23774216	LIN28A	hsa-mir-200c	Repression	19703396	hsa-mir-200c	hsa-miR-200c-5p	hsa-let-7e-5p/hsa-miR-200c-5p
hsa-let-7e-5p	LIN28A	23774216	LIN28A	hsa-mir-200c	Repression	19703396	hsa-mir-200c	hsa-miR-200c-3p	hsa-let-7e-5p/hsa-miR-200c-3p
hsa-miR-370-3p	LIN28A	23729669	LIN28A	hsa-mir-200c	Repression	19703396	hsa-mir-200c	hsa-miR-200c-5p	hsa-miR-370-3p/hsa-miR-200c-5p
hsa-miR-370-3p	LIN28A	23729669	LIN28A	hsa-mir-200c	Repression	19703396	hsa-mir-200c	hsa-miR-200c-3p	hsa-miR-370-3p/hsa-miR-200c-3p
hsa-miR-107	LIN28A	26636340	LIN28A	hsa-mir-200c	Repression	19703396	hsa-mir-200c	hsa-miR-200c-5p	hsa-miR-107/hsa-miR-200c-5p
hsa-miR-107	LIN28A	26636340	LIN28A	hsa-mir-200c	Repression	19703396	hsa-mir-200c	hsa-miR-200c-3p	hsa-miR-107/hsa-miR-200c-3p
hsa-let-7a-3p	LIN28A	26440890	LIN28A	hsa-mir-200c	Repression	19703396	hsa-mir-200c	hsa-miR-200c-5p	hsa-let-7a-3p/hsa-miR-200c-5p
hsa-let-7a-3p	LIN28A	26440890	LIN28A	hsa-mir-200c	Repression	19703396	hsa-mir-200c	hsa-miR-200c-3p	hsa-let-7a-3p/hsa-miR-200c-3p
hsa-miR-101-3p	EED	19008416	EED	hsa-mir-200c	Repression	25264103	hsa-mir-200c	hsa-miR-200c-5p	hsa-miR-101-3p/hsa-miR-200c-5p
hsa-miR-101-3p	EED	19008416	EED	hsa-mir-200c	Repression	25264103	hsa-mir-200c	hsa-miR-200c-3p	hsa-miR-101-3p/hsa-miR-200c-3p
hsa-miR-138-5p	EED	21770894	EED	hsa-mir-200c	Repression	25264103	hsa-mir-200c	hsa-miR-200c-5p	hsa-miR-138-5p/hsa-miR-200c-5p
hsa-miR-138-5p	EED	21770894	EED	hsa-mir-200c	Repression	25264103	hsa-mir-200c	hsa-miR-200c-3p	hsa-miR-138-5p/hsa-miR-200c-3p
hsa-miR-26b-5p	EED	19088304	EED	hsa-mir-200c	Repression	25264103	hsa-mir-200c	hsa-miR-200c-5p	hsa-miR-26b-5p/hsa-miR-200c-5p
hsa-miR-26b-5p	EED	19088304	EED	hsa-mir-200c	Repression	25264103	hsa-mir-200c	hsa-miR-200c-3p	hsa-miR-26b-5p/hsa-miR-200c-3p
hsa-miR-30c-5p	EED	23622248	EED	hsa-mir-200c	Repression	25264103	hsa-mir-200c	hsa-miR-200c-5p	hsa-miR-30c-5p/hsa-miR-200c-5p
hsa-miR-30c-5p	EED	23622248	EED	hsa-mir-200c	Repression	25264103	hsa-mir-200c	hsa-miR-200c-3p	hsa-miR-30c-5p/hsa-miR-200c-3p
hsa-miR-4659b-3p	EED	19536157	EED	hsa-mir-200c	Repression	25264103	hsa-mir-200c	hsa-miR-200c-5p	hsa-miR-4659b-3p/hsa-miR-200c-5p
hsa-miR-4659b-3p	EED	19536157	EED	hsa-mir-200c	Repression	25264103	hsa-mir-200c	hsa-miR-200c-3p	hsa-miR-4659b-3p/hsa-miR-200c-3p
hsa-miR-4659a-3p	EED	19536157	EED	hsa-mir-200c	Repression	25264103	hsa-mir-200c	hsa-miR-200c-5p	hsa-miR-4659a-3p/hsa-miR-200c-5p
hsa-miR-4659a-3p	EED	19536157	EED	hsa-mir-200c	Repression	25264103	hsa-mir-200c	hsa-miR-200c-3p	hsa-miR-4659a-3p/hsa-miR-200c-3p
hsa-miR-6875-3p	EED	19536157	EED	hsa-mir-200c	Repression	25264103	hsa-mir-200c	hsa-miR-200c-5p	hsa-miR-6875-3p/hsa-miR-200c-5p
hsa-miR-6875-3p	EED	19536157	EED	hsa-mir-200c	Repression	25264103	hsa-mir-200c	hsa-miR-200c-3p	hsa-miR-6875-3p/hsa-miR-200c-3p
hsa-miR-3977	EED	19536157	EED	hsa-mir-200c	Repression	25264103	hsa-mir-200c	hsa-miR-200c-5p	hsa-miR-3977/hsa-miR-200c-5p
hsa-miR-3977	EED	19536157	EED	hsa-mir-200c	Repression	25264103	hsa-mir-200c	hsa-miR-200c-3p	hsa-miR-3977/hsa-miR-200c-3p
hsa-miR-6780a-3p	EED	19536157	EED	hsa-mir-200c	Repression	25264103	hsa-mir-200c	hsa-miR-200c-5p	hsa-miR-6780a-3p/hsa-miR-200c-5p
hsa-miR-6780a-3p	EED	19536157	EED	hsa-mir-200c	Repression	25264103	hsa-mir-200c	hsa-miR-200c-3p	hsa-miR-6780a-3p/hsa-miR-200c-3p
hsa-miR-6794-3p	EED	19536157	EED	hsa-mir-200c	Repression	25264103	hsa-mir-200c	hsa-miR-200c-5p	hsa-miR-6794-3p/hsa-miR-200c-5p
hsa-miR-6794-3p	EED	19536157	EED	hsa-mir-200c	Repression	25264103	hsa-mir-200c	hsa-miR-200c-3p	hsa-miR-6794-3p/hsa-miR-200c-3p
hsa-miR-3160-5p	EED	19536157	EED	hsa-mir-200c	Repression	25264103	hsa-mir-200c	hsa-miR-200c-5p	hsa-miR-3160-5p/hsa-miR-200c-5p
hsa-miR-3160-5p	EED	19536157	EED	hsa-mir-200c	Repression	25264103	hsa-mir-200c	hsa-miR-200c-3p	hsa-miR-3160-5p/hsa-miR-200c-3p
hsa-miR-6837-3p	EED	19536157	EED	hsa-mir-200c	Repression	25264103	hsa-mir-200c	hsa-miR-200c-5p	hsa-miR-6837-3p/hsa-miR-200c-5p
hsa-miR-6837-3p	EED	19536157	EED	hsa-mir-200c	Repression	25264103	hsa-mir-200c	hsa-miR-200c-3p	hsa-miR-6837-3p/hsa-miR-200c-3p
hsa-miR-6754-3p	EED	19536157	EED	hsa-mir-200c	Repression	25264103	hsa-mir-200c	hsa-miR-200c-5p	hsa-miR-6754-3p/hsa-miR-200c-5p
hsa-miR-6754-3p	EED	19536157	EED	hsa-mir-200c	Repression	25264103	hsa-mir-200c	hsa-miR-200c-3p	hsa-miR-6754-3p/hsa-miR-200c-3p
hsa-miR-412-3p	EED	19536157	EED	hsa-mir-200c	Repression	25264103	hsa-mir-200c	hsa-miR-200c-5p	hsa-miR-412-3p/hsa-miR-200c-5p
hsa-miR-412-3p	EED	19536157	EED	hsa-mir-200c	Repression	25264103	hsa-mir-200c	hsa-miR-200c-3p	hsa-miR-412-3p/hsa-miR-200c-3p
hsa-miR-6728-3p	EED	19536157	EED	hsa-mir-200c	Repression	25264103	hsa-mir-200c	hsa-miR-200c-5p	hsa-miR-6728-3p/hsa-miR-200c-5p
hsa-miR-6728-3p	EED	19536157	EED	hsa-mir-200c	Repression	25264103	hsa-mir-200c	hsa-miR-200c-3p	hsa-miR-6728-3p/hsa-miR-200c-3p
hsa-miR-484	EED	19536157	EED	hsa-mir-200c	Repression	25264103	hsa-mir-200c	hsa-miR-200c-5p	hsa-miR-484/hsa-miR-200c-5p
hsa-miR-484	EED	19536157	EED	hsa-mir-200c	Repression	25264103	hsa-mir-200c	hsa-miR-200c-3p	hsa-miR-484/hsa-miR-200c-3p
hsa-miR-3155b	EED	19536157	EED	hsa-mir-200c	Repression	25264103	hsa-mir-200c	hsa-miR-200c-5p	hsa-miR-3155b/hsa-miR-200c-5p
hsa-miR-3155b	EED	19536157	EED	hsa-mir-200c	Repression	25264103	hsa-mir-200c	hsa-miR-200c-3p	hsa-miR-3155b/hsa-miR-200c-3p
hsa-miR-3155a	EED	19536157	EED	hsa-mir-200c	Repression	25264103	hsa-mir-200c	hsa-miR-200c-5p	hsa-miR-3155a/hsa-miR-200c-5p
hsa-miR-3155a	EED	19536157	EED	hsa-mir-200c	Repression	25264103	hsa-mir-200c	hsa-miR-200c-3p	hsa-miR-3155a/hsa-miR-200c-3p
hsa-miR-483-3p	EED	19536157	EED	hsa-mir-200c	Repression	25264103	hsa-mir-200c	hsa-miR-200c-5p	hsa-miR-483-3p/hsa-miR-200c-5p
hsa-miR-483-3p	EED	19536157	EED	hsa-mir-200c	Repression	25264103	hsa-mir-200c	hsa-miR-200c-3p	hsa-miR-483-3p/hsa-miR-200c-3p
hsa-miR-30e-5p	EED	22473208	EED	hsa-mir-200c	Repression	25264103	hsa-mir-200c	hsa-miR-200c-5p	hsa-miR-30e-5p/hsa-miR-200c-5p
hsa-miR-30e-5p	EED	22473208	EED	hsa-mir-200c	Repression	25264103	hsa-mir-200c	hsa-miR-200c-3p	hsa-miR-30e-5p/hsa-miR-200c-3p
hsa-miR-30d-5p	EED	22473208	EED	hsa-mir-200c	Repression	25264103	hsa-mir-200c	hsa-miR-200c-5p	hsa-miR-30d-5p/hsa-miR-200c-5p
hsa-miR-30d-5p	EED	22473208	EED	hsa-mir-200c	Repression	25264103	hsa-mir-200c	hsa-miR-200c-3p	hsa-miR-30d-5p/hsa-miR-200c-3p
hsa-miR-30b-5p	EED	22473208	EED	hsa-mir-200c	Repression	25264103	hsa-mir-200c	hsa-miR-200c-5p	hsa-miR-30b-5p/hsa-miR-200c-5p
hsa-miR-30b-5p	EED	22473208	EED	hsa-mir-200c	Repression	25264103	hsa-mir-200c	hsa-miR-200c-3p	hsa-miR-30b-5p/hsa-miR-200c-3p
hsa-miR-30a-5p	EED	22473208	EED	hsa-mir-200c	Repression	25264103	hsa-mir-200c	hsa-miR-200c-5p	hsa-miR-30a-5p/hsa-miR-200c-5p
hsa-miR-30a-5p	EED	22473208	EED	hsa-mir-200c	Repression	25264103	hsa-mir-200c	hsa-miR-200c-3p	hsa-miR-30a-5p/hsa-miR-200c-3p
hsa-miR-181c-5p	EED	22473208	EED	hsa-mir-200c	Repression	25264103	hsa-mir-200c	hsa-miR-200c-5p	hsa-miR-181c-5p/hsa-miR-200c-5p
hsa-miR-181c-5p	EED	22473208	EED	hsa-mir-200c	Repression	25264103	hsa-mir-200c	hsa-miR-200c-3p	hsa-miR-181c-5p/hsa-miR-200c-3p
hsa-miR-181d-5p	EED	22473208	EED	hsa-mir-200c	Repression	25264103	hsa-mir-200c	hsa-miR-200c-5p	hsa-miR-181d-5p/hsa-miR-200c-5p
hsa-miR-181d-5p	EED	22473208	EED	hsa-mir-200c	Repression	25264103	hsa-mir-200c	hsa-miR-200c-3p	hsa-miR-181d-5p/hsa-miR-200c-3p
hsa-miR-181b-5p	EED	22473208	EED	hsa-mir-200c	Repression	25264103	hsa-mir-200c	hsa-miR-200c-5p	hsa-miR-181b-5p/hsa-miR-200c-5p
hsa-miR-181b-5p	EED	22473208	EED	hsa-mir-200c	Repression	25264103	hsa-mir-200c	hsa-miR-200c-3p	hsa-miR-181b-5p/hsa-miR-200c-3p
hsa-miR-181a-5p	EED	22473208	EED	hsa-mir-200c	Repression	25264103	hsa-mir-200c	hsa-miR-200c-5p	hsa-miR-181a-5p/hsa-miR-200c-5p
hsa-miR-181a-5p	EED	22473208	EED	hsa-mir-200c	Repression	25264103	hsa-mir-200c	hsa-miR-200c-3p	hsa-miR-181a-5p/hsa-miR-200c-3p
hsa-miR-181a-5p	KAT2B	18728182	KAT2B	hsa-mir-200c	Repression	22384255	hsa-mir-200c	hsa-miR-200c-5p	hsa-miR-181a-5p/hsa-miR-200c-5p
hsa-miR-181a-5p	KAT2B	18728182	KAT2B	hsa-mir-200c	Repression	22384255	hsa-mir-200c	hsa-miR-200c-3p	hsa-miR-181a-5p/hsa-miR-200c-3p
hsa-miR-181b-5p	KAT2B	18728182	KAT2B	hsa-mir-200c	Repression	22384255	hsa-mir-200c	hsa-miR-200c-5p	hsa-miR-181b-5p/hsa-miR-200c-5p
hsa-miR-181b-5p	KAT2B	18728182	KAT2B	hsa-mir-200c	Repression	22384255	hsa-mir-200c	hsa-miR-200c-3p	hsa-miR-181b-5p/hsa-miR-200c-3p
hsa-miR-25-3p	KAT2B	18728182	KAT2B	hsa-mir-200c	Repression	22384255	hsa-mir-200c	hsa-miR-200c-5p	hsa-miR-25-3p/hsa-miR-200c-5p
hsa-miR-25-3p	KAT2B	18728182	KAT2B	hsa-mir-200c	Repression	22384255	hsa-mir-200c	hsa-miR-200c-3p	hsa-miR-25-3p/hsa-miR-200c-3p
hsa-miR-32-5p	KAT2B	18728182	KAT2B	hsa-mir-200c	Repression	22384255	hsa-mir-200c	hsa-miR-200c-5p	hsa-miR-32-5p/hsa-miR-200c-5p
hsa-miR-32-5p	KAT2B	18728182	KAT2B	hsa-mir-200c	Repression	22384255	hsa-mir-200c	hsa-miR-200c-3p	hsa-miR-32-5p/hsa-miR-200c-3p
hsa-miR-92a-3p	KAT2B	18728182	KAT2B	hsa-mir-200c	Repression	22384255	hsa-mir-200c	hsa-miR-200c-5p	hsa-miR-92a-3p/hsa-miR-200c-5p
hsa-miR-92a-3p	KAT2B	18728182	KAT2B	hsa-mir-200c	Repression	22384255	hsa-mir-200c	hsa-miR-200c-3p	hsa-miR-92a-3p/hsa-miR-200c-3p
hsa-miR-93-5p	KAT2B	18728182	KAT2B	hsa-mir-200c	Repression	22384255	hsa-mir-200c	hsa-miR-200c-5p	hsa-miR-93-5p/hsa-miR-200c-5p
hsa-miR-93-5p	KAT2B	18728182	KAT2B	hsa-mir-200c	Repression	22384255	hsa-mir-200c	hsa-miR-200c-3p	hsa-miR-93-5p/hsa-miR-200c-3p
hsa-miR-106b-5p	KAT2B	18728182	KAT2B	hsa-mir-200c	Repression	22384255	hsa-mir-200c	hsa-miR-200c-5p	hsa-miR-106b-5p/hsa-miR-200c-5p
hsa-miR-106b-5p	KAT2B	18728182	KAT2B	hsa-mir-200c	Repression	22384255	hsa-mir-200c	hsa-miR-200c-3p	hsa-miR-106b-5p/hsa-miR-200c-3p
hsa-miR-19a-3p	KAT2B	18728182	KAT2B	hsa-mir-200c	Repression	22384255	hsa-mir-200c	hsa-miR-200c-5p	hsa-miR-19a-3p/hsa-miR-200c-5p
hsa-miR-19a-3p	KAT2B	18728182	KAT2B	hsa-mir-200c	Repression	22384255	hsa-mir-200c	hsa-miR-200c-3p	hsa-miR-19a-3p/hsa-miR-200c-3p
hsa-miR-19b-3p	KAT2B	18728182	KAT2B	hsa-mir-200c	Repression	22384255	hsa-mir-200c	hsa-miR-200c-5p	hsa-miR-19b-3p/hsa-miR-200c-5p
hsa-miR-19b-3p	KAT2B	18728182	KAT2B	hsa-mir-200c	Repression	22384255	hsa-mir-200c	hsa-miR-200c-3p	hsa-miR-19b-3p/hsa-miR-200c-3p
hsa-miR-215-5p	KAT2B	19074876	KAT2B	hsa-mir-200c	Repression	22384255	hsa-mir-200c	hsa-miR-200c-5p	hsa-miR-215-5p/hsa-miR-200c-5p
hsa-miR-215-5p	KAT2B	19074876	KAT2B	hsa-mir-200c	Repression	22384255	hsa-mir-200c	hsa-miR-200c-3p	hsa-miR-215-5p/hsa-miR-200c-3p
hsa-miR-192-5p	KAT2B	19074876	KAT2B	hsa-mir-200c	Repression	22384255	hsa-mir-200c	hsa-miR-200c-5p	hsa-miR-192-5p/hsa-miR-200c-5p
hsa-miR-192-5p	KAT2B	19074876	KAT2B	hsa-mir-200c	Repression	22384255	hsa-mir-200c	hsa-miR-200c-3p	hsa-miR-192-5p/hsa-miR-200c-3p
hsa-miR-26b-5p	KAT2B	19088304	KAT2B	hsa-mir-200c	Repression	22384255	hsa-mir-200c	hsa-miR-200c-5p	hsa-miR-26b-5p/hsa-miR-200c-5p
hsa-miR-26b-5p	KAT2B	19088304	KAT2B	hsa-mir-200c	Repression	22384255	hsa-mir-200c	hsa-miR-200c-3p	hsa-miR-26b-5p/hsa-miR-200c-3p
hsa-miR-17-5p	KAT2B	23095762	KAT2B	hsa-mir-200c	Repression	22384255	hsa-mir-200c	hsa-miR-200c-5p	hsa-miR-17-5p/hsa-miR-200c-5p
hsa-miR-17-5p	KAT2B	23095762	KAT2B	hsa-mir-200c	Repression	22384255	hsa-mir-200c	hsa-miR-200c-3p	hsa-miR-17-5p/hsa-miR-200c-3p
hsa-miR-92b-3p	KAT2B	22473208	KAT2B	hsa-mir-200c	Repression	22384255	hsa-mir-200c	hsa-miR-200c-5p	hsa-miR-92b-3p/hsa-miR-200c-5p
hsa-miR-92b-3p	KAT2B	22473208	KAT2B	hsa-mir-200c	Repression	22384255	hsa-mir-200c	hsa-miR-200c-3p	hsa-miR-92b-3p/hsa-miR-200c-3p
hsa-miR-142-3p	KAT2B	22815788	KAT2B	hsa-mir-200c	Repression	22384255	hsa-mir-200c	hsa-miR-200c-5p	hsa-miR-142-3p/hsa-miR-200c-5p
hsa-miR-142-3p	KAT2B	22815788	KAT2B	hsa-mir-200c	Repression	22384255	hsa-mir-200c	hsa-miR-200c-3p	hsa-miR-142-3p/hsa-miR-200c-3p
hsa-miR-127-5p	KAT2B	24374217	KAT2B	hsa-mir-200c	Repression	22384255	hsa-mir-200c	hsa-miR-200c-5p	hsa-miR-127-5p/hsa-miR-200c-5p
hsa-miR-127-5p	KAT2B	24374217	KAT2B	hsa-mir-200c	Repression	22384255	hsa-mir-200c	hsa-miR-200c-3p	hsa-miR-127-5p/hsa-miR-200c-3p
hsa-miR-539-5p	KAT2B	24374217	KAT2B	hsa-mir-200c	Repression	22384255	hsa-mir-200c	hsa-miR-200c-5p	hsa-miR-539-5p/hsa-miR-200c-5p
hsa-miR-539-5p	KAT2B	24374217	KAT2B	hsa-mir-200c	Repression	22384255	hsa-mir-200c	hsa-miR-200c-3p	hsa-miR-539-5p/hsa-miR-200c-3p
hsa-miR-137	KDM1A	20682795	KDM1A	hsa-mir-200c	Repression	25791170	hsa-mir-200c	hsa-miR-200c-5p	hsa-miR-137/hsa-miR-200c-5p
hsa-miR-137	KDM1A	20682795	KDM1A	hsa-mir-200c	Repression	25791170	hsa-mir-200c	hsa-miR-200c-3p	hsa-miR-137/hsa-miR-200c-3p
hsa-miR-155-5p	KDM1A	18668040	KDM1A	hsa-mir-200c	Repression	25791170	hsa-mir-200c	hsa-miR-200c-5p	hsa-miR-155-5p/hsa-miR-200c-5p
hsa-miR-155-5p	KDM1A	18668040	KDM1A	hsa-mir-200c	Repression	25791170	hsa-mir-200c	hsa-miR-200c-3p	hsa-miR-155-5p/hsa-miR-200c-3p
hsa-miR-500a-5p	KDM1A	23622248	KDM1A	hsa-mir-200c	Repression	25791170	hsa-mir-200c	hsa-miR-200c-5p	hsa-miR-500a-5p/hsa-miR-200c-5p
hsa-miR-500a-5p	KDM1A	23622248	KDM1A	hsa-mir-200c	Repression	25791170	hsa-mir-200c	hsa-miR-200c-3p	hsa-miR-500a-5p/hsa-miR-200c-3p
hsa-miR-23b-3p	KDM1A	23622248	KDM1A	hsa-mir-200c	Repression	25791170	hsa-mir-200c	hsa-miR-200c-5p	hsa-miR-23b-3p/hsa-miR-200c-5p
hsa-miR-23b-3p	KDM1A	23622248	KDM1A	hsa-mir-200c	Repression	25791170	hsa-mir-200c	hsa-miR-200c-3p	hsa-miR-23b-3p/hsa-miR-200c-3p
hsa-miR-329-3p	KDM1A	24316513	KDM1A	hsa-mir-200c	Repression	25791170	hsa-mir-200c	hsa-miR-200c-5p	hsa-miR-329-3p/hsa-miR-200c-5p
hsa-miR-329-3p	KDM1A	24316513	KDM1A	hsa-mir-200c	Repression	25791170	hsa-mir-200c	hsa-miR-200c-3p	hsa-miR-329-3p/hsa-miR-200c-3p
hsa-miR-708-5p	KDM1A	26833707	KDM1A	hsa-mir-200c	Repression	25791170	hsa-mir-200c	hsa-miR-200c-5p	hsa-miR-708-5p/hsa-miR-200c-5p
hsa-miR-708-5p	KDM1A	26833707	KDM1A	hsa-mir-200c	Repression	25791170	hsa-mir-200c	hsa-miR-200c-3p	hsa-miR-708-5p/hsa-miR-200c-3p
hsa-miR-204-5p	SNAI1	20056717	SNAI1	hsa-mir-200c	Repression	25178837	hsa-mir-200c	hsa-miR-200c-5p	hsa-miR-204-5p/hsa-miR-200c-5p
hsa-miR-204-5p	SNAI1	20056717	SNAI1	hsa-mir-200c	Repression	25178837	hsa-mir-200c	hsa-miR-200c-3p	hsa-miR-204-5p/hsa-miR-200c-3p
hsa-miR-30a-5p	SNAI1	21633953	SNAI1	hsa-mir-200c	Repression	25178837	hsa-mir-200c	hsa-miR-200c-5p	hsa-miR-30a-5p/hsa-miR-200c-5p
hsa-miR-30a-5p	SNAI1	21633953	SNAI1	hsa-mir-200c	Repression	25178837	hsa-mir-200c	hsa-miR-200c-3p	hsa-miR-30a-5p/hsa-miR-200c-3p
hsa-miR-30b-5p	SNAI1	21633953	SNAI1	hsa-mir-200c	Repression	25178837	hsa-mir-200c	hsa-miR-200c-5p	hsa-miR-30b-5p/hsa-miR-200c-5p
hsa-miR-30b-5p	SNAI1	21633953	SNAI1	hsa-mir-200c	Repression	25178837	hsa-mir-200c	hsa-miR-200c-3p	hsa-miR-30b-5p/hsa-miR-200c-3p
hsa-miR-30c-5p	SNAI1	21633953	SNAI1	hsa-mir-200c	Repression	25178837	hsa-mir-200c	hsa-miR-200c-5p	hsa-miR-30c-5p/hsa-miR-200c-5p
hsa-miR-30c-5p	SNAI1	21633953	SNAI1	hsa-mir-200c	Repression	25178837	hsa-mir-200c	hsa-miR-200c-3p	hsa-miR-30c-5p/hsa-miR-200c-3p
hsa-miR-30d-5p	SNAI1	21633953	SNAI1	hsa-mir-200c	Repression	25178837	hsa-mir-200c	hsa-miR-200c-5p	hsa-miR-30d-5p/hsa-miR-200c-5p
hsa-miR-30d-5p	SNAI1	21633953	SNAI1	hsa-mir-200c	Repression	25178837	hsa-mir-200c	hsa-miR-200c-3p	hsa-miR-30d-5p/hsa-miR-200c-3p
hsa-miR-30e-5p	SNAI1	21633953	SNAI1	hsa-mir-200c	Repression	25178837	hsa-mir-200c	hsa-miR-200c-5p	hsa-miR-30e-5p/hsa-miR-200c-5p
hsa-miR-30e-5p	SNAI1	21633953	SNAI1	hsa-mir-200c	Repression	25178837	hsa-mir-200c	hsa-miR-200c-3p	hsa-miR-30e-5p/hsa-miR-200c-3p
hsa-miR-153-3p	SNAI1	23188671	SNAI1	hsa-mir-200c	Repression	25178837	hsa-mir-200c	hsa-miR-200c-5p	hsa-miR-153-3p/hsa-miR-200c-5p
hsa-miR-153-3p	SNAI1	23188671	SNAI1	hsa-mir-200c	Repression	25178837	hsa-mir-200c	hsa-miR-200c-3p	hsa-miR-153-3p/hsa-miR-200c-3p
hsa-miR-335-5p	SNAI1	18185580	SNAI1	hsa-mir-200c	Repression	25178837	hsa-mir-200c	hsa-miR-200c-5p	hsa-miR-335-5p/hsa-miR-200c-5p
hsa-miR-335-5p	SNAI1	18185580	SNAI1	hsa-mir-200c	Repression	25178837	hsa-mir-200c	hsa-miR-200c-3p	hsa-miR-335-5p/hsa-miR-200c-3p
hsa-miR-124-3p	SNAI1	18668037	SNAI1	hsa-mir-200c	Repression	25178837	hsa-mir-200c	hsa-miR-200c-5p	hsa-miR-124-3p/hsa-miR-200c-5p
hsa-miR-124-3p	SNAI1	18668037	SNAI1	hsa-mir-200c	Repression	25178837	hsa-mir-200c	hsa-miR-200c-3p	hsa-miR-124-3p/hsa-miR-200c-3p
hsa-miR-26b-5p	SNAI1	19088304	SNAI1	hsa-mir-200c	Repression	25178837	hsa-mir-200c	hsa-miR-200c-5p	hsa-miR-26b-5p/hsa-miR-200c-5p
hsa-miR-26b-5p	SNAI1	19088304	SNAI1	hsa-mir-200c	Repression	25178837	hsa-mir-200c	hsa-miR-200c-3p	hsa-miR-26b-5p/hsa-miR-200c-3p
hsa-miR-34a-5p	SNAI1	22134354	SNAI1	hsa-mir-200c	Repression	25178837	hsa-mir-200c	hsa-miR-200c-5p	hsa-miR-34a-5p/hsa-miR-200c-5p
hsa-miR-34a-5p	SNAI1	22134354	SNAI1	hsa-mir-200c	Repression	25178837	hsa-mir-200c	hsa-miR-200c-3p	hsa-miR-34a-5p/hsa-miR-200c-3p
hsa-miR-34b-3p	SNAI1	22134354	SNAI1	hsa-mir-200c	Repression	25178837	hsa-mir-200c	hsa-miR-200c-5p	hsa-miR-34b-3p/hsa-miR-200c-5p
hsa-miR-34b-3p	SNAI1	22134354	SNAI1	hsa-mir-200c	Repression	25178837	hsa-mir-200c	hsa-miR-200c-3p	hsa-miR-34b-3p/hsa-miR-200c-3p
hsa-miR-34c-5p	SNAI1	22134354	SNAI1	hsa-mir-200c	Repression	25178837	hsa-mir-200c	hsa-miR-200c-5p	hsa-miR-34c-5p/hsa-miR-200c-5p
hsa-miR-34c-5p	SNAI1	22134354	SNAI1	hsa-mir-200c	Repression	25178837	hsa-mir-200c	hsa-miR-200c-3p	hsa-miR-34c-5p/hsa-miR-200c-3p
hsa-miR-506-3p	SNAI1	23410973	SNAI1	hsa-mir-200c	Repression	25178837	hsa-mir-200c	hsa-miR-200c-5p	hsa-miR-506-3p/hsa-miR-200c-5p
hsa-miR-506-3p	SNAI1	23410973	SNAI1	hsa-mir-200c	Repression	25178837	hsa-mir-200c	hsa-miR-200c-3p	hsa-miR-506-3p/hsa-miR-200c-3p
hsa-miR-199a-5p	SNAI1	25041364	SNAI1	hsa-mir-200c	Repression	25178837	hsa-mir-200c	hsa-miR-200c-5p	hsa-miR-199a-5p/hsa-miR-200c-5p
hsa-miR-199a-5p	SNAI1	25041364	SNAI1	hsa-mir-200c	Repression	25178837	hsa-mir-200c	hsa-miR-200c-3p	hsa-miR-199a-5p/hsa-miR-200c-3p
hsa-miR-203a-3p	SNAI1	23447531	SNAI1	hsa-mir-200c	Repression	25178837	hsa-mir-200c	hsa-miR-200c-5p	hsa-miR-203a-3p/hsa-miR-200c-5p
hsa-miR-203a-3p	SNAI1	23447531	SNAI1	hsa-mir-200c	Repression	25178837	hsa-mir-200c	hsa-miR-200c-3p	hsa-miR-203a-3p/hsa-miR-200c-3p
hsa-miR-22-3p	SNAI1	26610210	SNAI1	hsa-mir-200c	Repression	25178837	hsa-mir-200c	hsa-miR-200c-5p	hsa-miR-22-3p/hsa-miR-200c-5p
hsa-miR-22-3p	SNAI1	26610210	SNAI1	hsa-mir-200c	Repression	25178837	hsa-mir-200c	hsa-miR-200c-3p	hsa-miR-22-3p/hsa-miR-200c-3p
hsa-miR-486-5p	SNAI1	27877055	SNAI1	hsa-mir-200c	Repression	25178837	hsa-mir-200c	hsa-miR-200c-5p	hsa-miR-486-5p/hsa-miR-200c-5p
hsa-miR-486-5p	SNAI1	27877055	SNAI1	hsa-mir-200c	Repression	25178837	hsa-mir-200c	hsa-miR-200c-3p	hsa-miR-486-5p/hsa-miR-200c-3p
hsa-miR-30c-2-3p	SNAI1	28127848	SNAI1	hsa-mir-200c	Repression	25178837	hsa-mir-200c	hsa-miR-200c-5p	hsa-miR-30c-2-3p/hsa-miR-200c-5p
hsa-miR-30c-2-3p	SNAI1	28127848	SNAI1	hsa-mir-200c	Repression	25178837	hsa-mir-200c	hsa-miR-200c-3p	hsa-miR-30c-2-3p/hsa-miR-200c-3p
hsa-miR-410-3p	SNAI1	27221455	SNAI1	hsa-mir-200c	Repression	25178837	hsa-mir-200c	hsa-miR-200c-5p	hsa-miR-410-3p/hsa-miR-200c-5p
hsa-miR-410-3p	SNAI1	27221455	SNAI1	hsa-mir-200c	Repression	25178837	hsa-mir-200c	hsa-miR-200c-3p	hsa-miR-410-3p/hsa-miR-200c-3p
hsa-miR-128-1-5p	SNAI1	27341528	SNAI1	hsa-mir-200c	Repression	25178837	hsa-mir-200c	hsa-miR-200c-5p	hsa-miR-128-1-5p/hsa-miR-200c-5p
hsa-miR-128-1-5p	SNAI1	27341528	SNAI1	hsa-mir-200c	Repression	25178837	hsa-mir-200c	hsa-miR-200c-3p	hsa-miR-128-1-5p/hsa-miR-200c-3p
hsa-miR-128-3p	SNAI1	28424413	SNAI1	hsa-mir-200c	Repression	25178837	hsa-mir-200c	hsa-miR-200c-5p	hsa-miR-128-3p/hsa-miR-200c-5p
hsa-miR-128-3p	SNAI1	28424413	SNAI1	hsa-mir-200c	Repression	25178837	hsa-mir-200c	hsa-miR-200c-3p	hsa-miR-128-3p/hsa-miR-200c-3p
hsa-miR-211-5p	SNAI1	28057716	SNAI1	hsa-mir-200c	Repression	25178837	hsa-mir-200c	hsa-miR-200c-5p	hsa-miR-211-5p/hsa-miR-200c-5p
hsa-miR-211-5p	SNAI1	28057716	SNAI1	hsa-mir-200c	Repression	25178837	hsa-mir-200c	hsa-miR-200c-3p	hsa-miR-211-5p/hsa-miR-200c-3p
hsa-miR-185-5p	SIX1	20603620	SIX1	hsa-mir-200c	Repression	22286765	hsa-mir-200c	hsa-miR-200c-5p	hsa-miR-185-5p/hsa-miR-200c-5p
hsa-miR-185-5p	SIX1	20603620	SIX1	hsa-mir-200c	Repression	22286765	hsa-mir-200c	hsa-miR-200c-3p	hsa-miR-185-5p/hsa-miR-200c-3p
hsa-miR-193b-3p	SIX1	20304954	SIX1	hsa-mir-200c	Repression	22286765	hsa-mir-200c	hsa-miR-200c-5p	hsa-miR-193b-3p/hsa-miR-200c-5p
hsa-miR-193b-3p	SIX1	20304954	SIX1	hsa-mir-200c	Repression	22286765	hsa-mir-200c	hsa-miR-200c-3p	hsa-miR-193b-3p/hsa-miR-200c-3p
hsa-miR-26b-5p	SIX1	19088304	SIX1	hsa-mir-200c	Repression	22286765	hsa-mir-200c	hsa-miR-200c-5p	hsa-miR-26b-5p/hsa-miR-200c-5p
hsa-miR-26b-5p	SIX1	19088304	SIX1	hsa-mir-200c	Repression	22286765	hsa-mir-200c	hsa-miR-200c-3p	hsa-miR-26b-5p/hsa-miR-200c-3p
hsa-miR-324-3p	SIX1	23622248	SIX1	hsa-mir-200c	Repression	22286765	hsa-mir-200c	hsa-miR-200c-5p	hsa-miR-324-3p/hsa-miR-200c-5p
hsa-miR-324-3p	SIX1	23622248	SIX1	hsa-mir-200c	Repression	22286765	hsa-mir-200c	hsa-miR-200c-3p	hsa-miR-324-3p/hsa-miR-200c-3p
hsa-miR-30b-5p	SIX1	24593661	SIX1	hsa-mir-200c	Repression	22286765	hsa-mir-200c	hsa-miR-200c-5p	hsa-miR-30b-5p/hsa-miR-200c-5p
hsa-miR-30b-5p	SIX1	24593661	SIX1	hsa-mir-200c	Repression	22286765	hsa-mir-200c	hsa-miR-200c-3p	hsa-miR-30b-5p/hsa-miR-200c-3p
hsa-miR-129-5p	SIX1	23824327	SIX1	hsa-mir-200c	Repression	22286765	hsa-mir-200c	hsa-miR-200c-5p	hsa-miR-129-5p/hsa-miR-200c-5p
hsa-miR-129-5p	SIX1	23824327	SIX1	hsa-mir-200c	Repression	22286765	hsa-mir-200c	hsa-miR-200c-3p	hsa-miR-129-5p/hsa-miR-200c-3p
hsa-miR-204-5p	SIX1	25157435	SIX1	hsa-mir-200c	Repression	22286765	hsa-mir-200c	hsa-miR-200c-5p	hsa-miR-204-5p/hsa-miR-200c-5p
hsa-miR-204-5p	SIX1	25157435	SIX1	hsa-mir-200c	Repression	22286765	hsa-mir-200c	hsa-miR-200c-3p	hsa-miR-204-5p/hsa-miR-200c-3p
hsa-miR-192-3p	SIX1	22100165	SIX1	hsa-mir-200c	Repression	22286765	hsa-mir-200c	hsa-miR-200c-5p	hsa-miR-192-3p/hsa-miR-200c-5p
hsa-miR-192-3p	SIX1	22100165	SIX1	hsa-mir-200c	Repression	22286765	hsa-mir-200c	hsa-miR-200c-3p	hsa-miR-192-3p/hsa-miR-200c-3p
hsa-miR-6873-3p	SIX1	22100165	SIX1	hsa-mir-200c	Repression	22286765	hsa-mir-200c	hsa-miR-200c-5p	hsa-miR-6873-3p/hsa-miR-200c-5p
hsa-miR-6873-3p	SIX1	22100165	SIX1	hsa-mir-200c	Repression	22286765	hsa-mir-200c	hsa-miR-200c-3p	hsa-miR-6873-3p/hsa-miR-200c-3p
hsa-miR-203a-3p	SIX1	22100165	SIX1	hsa-mir-200c	Repression	22286765	hsa-mir-200c	hsa-miR-200c-5p	hsa-miR-203a-3p/hsa-miR-200c-5p
hsa-miR-203a-3p	SIX1	22100165	SIX1	hsa-mir-200c	Repression	22286765	hsa-mir-200c	hsa-miR-200c-3p	hsa-miR-203a-3p/hsa-miR-200c-3p
hsa-miR-4766-5p	SIX1	22100165	SIX1	hsa-mir-200c	Repression	22286765	hsa-mir-200c	hsa-miR-200c-5p	hsa-miR-4766-5p/hsa-miR-200c-5p
hsa-miR-4766-5p	SIX1	22100165	SIX1	hsa-mir-200c	Repression	22286765	hsa-mir-200c	hsa-miR-200c-3p	hsa-miR-4766-5p/hsa-miR-200c-3p
hsa-miR-3921	SIX1	22100165	SIX1	hsa-mir-200c	Repression	22286765	hsa-mir-200c	hsa-miR-200c-5p	hsa-miR-3921/hsa-miR-200c-5p
hsa-miR-3921	SIX1	22100165	SIX1	hsa-mir-200c	Repression	22286765	hsa-mir-200c	hsa-miR-200c-3p	hsa-miR-3921/hsa-miR-200c-3p
hsa-miR-4653-5p	SIX1	22100165	SIX1	hsa-mir-200c	Repression	22286765	hsa-mir-200c	hsa-miR-200c-5p	hsa-miR-4653-5p/hsa-miR-200c-5p
hsa-miR-4653-5p	SIX1	22100165	SIX1	hsa-mir-200c	Repression	22286765	hsa-mir-200c	hsa-miR-200c-3p	hsa-miR-4653-5p/hsa-miR-200c-3p
hsa-miR-301b-5p	SIX1	22100165	SIX1	hsa-mir-200c	Repression	22286765	hsa-mir-200c	hsa-miR-200c-5p	hsa-miR-301b-5p/hsa-miR-200c-5p
hsa-miR-301b-5p	SIX1	22100165	SIX1	hsa-mir-200c	Repression	22286765	hsa-mir-200c	hsa-miR-200c-3p	hsa-miR-301b-5p/hsa-miR-200c-3p
hsa-miR-301a-5p	SIX1	22100165	SIX1	hsa-mir-200c	Repression	22286765	hsa-mir-200c	hsa-miR-200c-5p	hsa-miR-301a-5p/hsa-miR-200c-5p
hsa-miR-301a-5p	SIX1	22100165	SIX1	hsa-mir-200c	Repression	22286765	hsa-mir-200c	hsa-miR-200c-3p	hsa-miR-301a-5p/hsa-miR-200c-3p
hsa-miR-146a-3p	SIX1	22100165	SIX1	hsa-mir-200c	Repression	22286765	hsa-mir-200c	hsa-miR-200c-5p	hsa-miR-146a-3p/hsa-miR-200c-5p
hsa-miR-146a-3p	SIX1	22100165	SIX1	hsa-mir-200c	Repression	22286765	hsa-mir-200c	hsa-miR-200c-3p	hsa-miR-146a-3p/hsa-miR-200c-3p
hsa-miR-6817-3p	SIX1	22100165	SIX1	hsa-mir-200c	Repression	22286765	hsa-mir-200c	hsa-miR-200c-5p	hsa-miR-6817-3p/hsa-miR-200c-5p
hsa-miR-6817-3p	SIX1	22100165	SIX1	hsa-mir-200c	Repression	22286765	hsa-mir-200c	hsa-miR-200c-3p	hsa-miR-6817-3p/hsa-miR-200c-3p
hsa-miR-7110-3p	SIX1	22100165	SIX1	hsa-mir-200c	Repression	22286765	hsa-mir-200c	hsa-miR-200c-5p	hsa-miR-7110-3p/hsa-miR-200c-5p
hsa-miR-7110-3p	SIX1	22100165	SIX1	hsa-mir-200c	Repression	22286765	hsa-mir-200c	hsa-miR-200c-3p	hsa-miR-7110-3p/hsa-miR-200c-3p
hsa-miR-3613-3p	SIX1	22100165	SIX1	hsa-mir-200c	Repression	22286765	hsa-mir-200c	hsa-miR-200c-5p	hsa-miR-3613-3p/hsa-miR-200c-5p
hsa-miR-3613-3p	SIX1	22100165	SIX1	hsa-mir-200c	Repression	22286765	hsa-mir-200c	hsa-miR-200c-3p	hsa-miR-3613-3p/hsa-miR-200c-3p
hsa-miR-580-5p	SIX1	22100165	SIX1	hsa-mir-200c	Repression	22286765	hsa-mir-200c	hsa-miR-200c-5p	hsa-miR-580-5p/hsa-miR-200c-5p
hsa-miR-580-5p	SIX1	22100165	SIX1	hsa-mir-200c	Repression	22286765	hsa-mir-200c	hsa-miR-200c-3p	hsa-miR-580-5p/hsa-miR-200c-3p
hsa-miR-514b-3p	SIX1	20371350	SIX1	hsa-mir-200c	Repression	22286765	hsa-mir-200c	hsa-miR-200c-5p	hsa-miR-514b-3p/hsa-miR-200c-5p
hsa-miR-514b-3p	SIX1	20371350	SIX1	hsa-mir-200c	Repression	22286765	hsa-mir-200c	hsa-miR-200c-3p	hsa-miR-514b-3p/hsa-miR-200c-3p
hsa-miR-514a-3p	SIX1	20371350	SIX1	hsa-mir-200c	Repression	22286765	hsa-mir-200c	hsa-miR-200c-5p	hsa-miR-514a-3p/hsa-miR-200c-5p
hsa-miR-514a-3p	SIX1	20371350	SIX1	hsa-mir-200c	Repression	22286765	hsa-mir-200c	hsa-miR-200c-3p	hsa-miR-514a-3p/hsa-miR-200c-3p
hsa-miR-33b-5p	SIX1	20371350	SIX1	hsa-mir-200c	Repression	22286765	hsa-mir-200c	hsa-miR-200c-5p	hsa-miR-33b-5p/hsa-miR-200c-5p
hsa-miR-33b-5p	SIX1	20371350	SIX1	hsa-mir-200c	Repression	22286765	hsa-mir-200c	hsa-miR-200c-3p	hsa-miR-33b-5p/hsa-miR-200c-3p
hsa-miR-33a-5p	SIX1	20371350	SIX1	hsa-mir-200c	Repression	22286765	hsa-mir-200c	hsa-miR-200c-5p	hsa-miR-33a-5p/hsa-miR-200c-5p
hsa-miR-33a-5p	SIX1	20371350	SIX1	hsa-mir-200c	Repression	22286765	hsa-mir-200c	hsa-miR-200c-3p	hsa-miR-33a-5p/hsa-miR-200c-3p
hsa-miR-3156-3p	SIX1	20371350	SIX1	hsa-mir-200c	Repression	22286765	hsa-mir-200c	hsa-miR-200c-5p	hsa-miR-3156-3p/hsa-miR-200c-5p
hsa-miR-3156-3p	SIX1	20371350	SIX1	hsa-mir-200c	Repression	22286765	hsa-mir-200c	hsa-miR-200c-3p	hsa-miR-3156-3p/hsa-miR-200c-3p
hsa-miR-4301	SIX1	20371350	SIX1	hsa-mir-200c	Repression	22286765	hsa-mir-200c	hsa-miR-200c-5p	hsa-miR-4301/hsa-miR-200c-5p
hsa-miR-4301	SIX1	20371350	SIX1	hsa-mir-200c	Repression	22286765	hsa-mir-200c	hsa-miR-200c-3p	hsa-miR-4301/hsa-miR-200c-3p
hsa-miR-513c-3p	SIX1	20371350	SIX1	hsa-mir-200c	Repression	22286765	hsa-mir-200c	hsa-miR-200c-5p	hsa-miR-513c-3p/hsa-miR-200c-5p
hsa-miR-513c-3p	SIX1	20371350	SIX1	hsa-mir-200c	Repression	22286765	hsa-mir-200c	hsa-miR-200c-3p	hsa-miR-513c-3p/hsa-miR-200c-3p
hsa-miR-513a-3p	SIX1	20371350	SIX1	hsa-mir-200c	Repression	22286765	hsa-mir-200c	hsa-miR-200c-5p	hsa-miR-513a-3p/hsa-miR-200c-5p
hsa-miR-513a-3p	SIX1	20371350	SIX1	hsa-mir-200c	Repression	22286765	hsa-mir-200c	hsa-miR-200c-3p	hsa-miR-513a-3p/hsa-miR-200c-3p
hsa-miR-3606-3p	SIX1	20371350	SIX1	hsa-mir-200c	Repression	22286765	hsa-mir-200c	hsa-miR-200c-5p	hsa-miR-3606-3p/hsa-miR-200c-5p
hsa-miR-3606-3p	SIX1	20371350	SIX1	hsa-mir-200c	Repression	22286765	hsa-mir-200c	hsa-miR-200c-3p	hsa-miR-3606-3p/hsa-miR-200c-3p
hsa-miR-605-5p	SIX1	20371350	SIX1	hsa-mir-200c	Repression	22286765	hsa-mir-200c	hsa-miR-200c-5p	hsa-miR-605-5p/hsa-miR-200c-5p
hsa-miR-605-5p	SIX1	20371350	SIX1	hsa-mir-200c	Repression	22286765	hsa-mir-200c	hsa-miR-200c-3p	hsa-miR-605-5p/hsa-miR-200c-3p
hsa-miR-4668-3p	SIX1	20371350	SIX1	hsa-mir-200c	Repression	22286765	hsa-mir-200c	hsa-miR-200c-5p	hsa-miR-4668-3p/hsa-miR-200c-5p
hsa-miR-4668-3p	SIX1	20371350	SIX1	hsa-mir-200c	Repression	22286765	hsa-mir-200c	hsa-miR-200c-3p	hsa-miR-4668-3p/hsa-miR-200c-3p
hsa-miR-548c-3p	SIX1	20371350	SIX1	hsa-mir-200c	Repression	22286765	hsa-mir-200c	hsa-miR-200c-5p	hsa-miR-548c-3p/hsa-miR-200c-5p
hsa-miR-548c-3p	SIX1	20371350	SIX1	hsa-mir-200c	Repression	22286765	hsa-mir-200c	hsa-miR-200c-3p	hsa-miR-548c-3p/hsa-miR-200c-3p
hsa-miR-4446-5p	SIX1	23824327	SIX1	hsa-mir-200c	Repression	22286765	hsa-mir-200c	hsa-miR-200c-5p	hsa-miR-4446-5p/hsa-miR-200c-5p
hsa-miR-4446-5p	SIX1	23824327	SIX1	hsa-mir-200c	Repression	22286765	hsa-mir-200c	hsa-miR-200c-3p	hsa-miR-4446-5p/hsa-miR-200c-3p
hsa-miR-5006-3p	SIX1	23824327	SIX1	hsa-mir-200c	Repression	22286765	hsa-mir-200c	hsa-miR-200c-5p	hsa-miR-5006-3p/hsa-miR-200c-5p
hsa-miR-5006-3p	SIX1	23824327	SIX1	hsa-mir-200c	Repression	22286765	hsa-mir-200c	hsa-miR-200c-3p	hsa-miR-5006-3p/hsa-miR-200c-3p
hsa-miR-4755-5p	SIX1	23824327	SIX1	hsa-mir-200c	Repression	22286765	hsa-mir-200c	hsa-miR-200c-5p	hsa-miR-4755-5p/hsa-miR-200c-5p
hsa-miR-4755-5p	SIX1	23824327	SIX1	hsa-mir-200c	Repression	22286765	hsa-mir-200c	hsa-miR-200c-3p	hsa-miR-4755-5p/hsa-miR-200c-3p
hsa-miR-7641	SIX1	23824327	SIX1	hsa-mir-200c	Repression	22286765	hsa-mir-200c	hsa-miR-200c-5p	hsa-miR-7641/hsa-miR-200c-5p
hsa-miR-7641	SIX1	23824327	SIX1	hsa-mir-200c	Repression	22286765	hsa-mir-200c	hsa-miR-200c-3p	hsa-miR-7641/hsa-miR-200c-3p
hsa-miR-670-5p	SIX1	23824327	SIX1	hsa-mir-200c	Repression	22286765	hsa-mir-200c	hsa-miR-200c-5p	hsa-miR-670-5p/hsa-miR-200c-5p
hsa-miR-670-5p	SIX1	23824327	SIX1	hsa-mir-200c	Repression	22286765	hsa-mir-200c	hsa-miR-200c-3p	hsa-miR-670-5p/hsa-miR-200c-3p
hsa-miR-4695-3p	SIX1	23824327	SIX1	hsa-mir-200c	Repression	22286765	hsa-mir-200c	hsa-miR-200c-5p	hsa-miR-4695-3p/hsa-miR-200c-5p
hsa-miR-4695-3p	SIX1	23824327	SIX1	hsa-mir-200c	Repression	22286765	hsa-mir-200c	hsa-miR-200c-3p	hsa-miR-4695-3p/hsa-miR-200c-3p
hsa-miR-4319	SIX1	23824327	SIX1	hsa-mir-200c	Repression	22286765	hsa-mir-200c	hsa-miR-200c-5p	hsa-miR-4319/hsa-miR-200c-5p
hsa-miR-4319	SIX1	23824327	SIX1	hsa-mir-200c	Repression	22286765	hsa-mir-200c	hsa-miR-200c-3p	hsa-miR-4319/hsa-miR-200c-3p
hsa-miR-125b-5p	SIX1	23824327	SIX1	hsa-mir-200c	Repression	22286765	hsa-mir-200c	hsa-miR-200c-5p	hsa-miR-125b-5p/hsa-miR-200c-5p
hsa-miR-125b-5p	SIX1	23824327	SIX1	hsa-mir-200c	Repression	22286765	hsa-mir-200c	hsa-miR-200c-3p	hsa-miR-125b-5p/hsa-miR-200c-3p
hsa-miR-125a-5p	SIX1	23824327	SIX1	hsa-mir-200c	Repression	22286765	hsa-mir-200c	hsa-miR-200c-5p	hsa-miR-125a-5p/hsa-miR-200c-5p
hsa-miR-125a-5p	SIX1	23824327	SIX1	hsa-mir-200c	Repression	22286765	hsa-mir-200c	hsa-miR-200c-3p	hsa-miR-125a-5p/hsa-miR-200c-3p
hsa-miR-4732-3p	SIX1	23824327	SIX1	hsa-mir-200c	Repression	22286765	hsa-mir-200c	hsa-miR-200c-5p	hsa-miR-4732-3p/hsa-miR-200c-5p
hsa-miR-4732-3p	SIX1	23824327	SIX1	hsa-mir-200c	Repression	22286765	hsa-mir-200c	hsa-miR-200c-3p	hsa-miR-4732-3p/hsa-miR-200c-3p
hsa-miR-345-3p	SIX1	23824327	SIX1	hsa-mir-200c	Repression	22286765	hsa-mir-200c	hsa-miR-200c-5p	hsa-miR-345-3p/hsa-miR-200c-5p
hsa-miR-345-3p	SIX1	23824327	SIX1	hsa-mir-200c	Repression	22286765	hsa-mir-200c	hsa-miR-200c-3p	hsa-miR-345-3p/hsa-miR-200c-3p
hsa-miR-6839-3p	SIX1	23824327	SIX1	hsa-mir-200c	Repression	22286765	hsa-mir-200c	hsa-miR-200c-5p	hsa-miR-6839-3p/hsa-miR-200c-5p
hsa-miR-6839-3p	SIX1	23824327	SIX1	hsa-mir-200c	Repression	22286765	hsa-mir-200c	hsa-miR-200c-3p	hsa-miR-6839-3p/hsa-miR-200c-3p
hsa-miR-4507	SIX1	23824327	SIX1	hsa-mir-200c	Repression	22286765	hsa-mir-200c	hsa-miR-200c-5p	hsa-miR-4507/hsa-miR-200c-5p
hsa-miR-4507	SIX1	23824327	SIX1	hsa-mir-200c	Repression	22286765	hsa-mir-200c	hsa-miR-200c-3p	hsa-miR-4507/hsa-miR-200c-3p
hsa-miR-3940-5p	SIX1	23824327	SIX1	hsa-mir-200c	Repression	22286765	hsa-mir-200c	hsa-miR-200c-5p	hsa-miR-3940-5p/hsa-miR-200c-5p
hsa-miR-3940-5p	SIX1	23824327	SIX1	hsa-mir-200c	Repression	22286765	hsa-mir-200c	hsa-miR-200c-3p	hsa-miR-3940-5p/hsa-miR-200c-3p
hsa-miR-6740-5p	SIX1	23824327	SIX1	hsa-mir-200c	Repression	22286765	hsa-mir-200c	hsa-miR-200c-5p	hsa-miR-6740-5p/hsa-miR-200c-5p
hsa-miR-6740-5p	SIX1	23824327	SIX1	hsa-mir-200c	Repression	22286765	hsa-mir-200c	hsa-miR-200c-3p	hsa-miR-6740-5p/hsa-miR-200c-3p
hsa-miR-629-5p	SIX1	23824327	SIX1	hsa-mir-200c	Repression	22286765	hsa-mir-200c	hsa-miR-200c-5p	hsa-miR-629-5p/hsa-miR-200c-5p
hsa-miR-629-5p	SIX1	23824327	SIX1	hsa-mir-200c	Repression	22286765	hsa-mir-200c	hsa-miR-200c-3p	hsa-miR-629-5p/hsa-miR-200c-3p
hsa-miR-6728-3p	SIX1	23824327	SIX1	hsa-mir-200c	Repression	22286765	hsa-mir-200c	hsa-miR-200c-5p	hsa-miR-6728-3p/hsa-miR-200c-5p
hsa-miR-6728-3p	SIX1	23824327	SIX1	hsa-mir-200c	Repression	22286765	hsa-mir-200c	hsa-miR-200c-3p	hsa-miR-6728-3p/hsa-miR-200c-3p
hsa-miR-6739-3p	SIX1	23824327	SIX1	hsa-mir-200c	Repression	22286765	hsa-mir-200c	hsa-miR-200c-5p	hsa-miR-6739-3p/hsa-miR-200c-5p
hsa-miR-6739-3p	SIX1	23824327	SIX1	hsa-mir-200c	Repression	22286765	hsa-mir-200c	hsa-miR-200c-3p	hsa-miR-6739-3p/hsa-miR-200c-3p
hsa-miR-4677-5p	SIX1	23824327	SIX1	hsa-mir-200c	Repression	22286765	hsa-mir-200c	hsa-miR-200c-5p	hsa-miR-4677-5p/hsa-miR-200c-5p
hsa-miR-4677-5p	SIX1	23824327	SIX1	hsa-mir-200c	Repression	22286765	hsa-mir-200c	hsa-miR-200c-3p	hsa-miR-4677-5p/hsa-miR-200c-3p
hsa-miR-7156-5p	SIX1	23824327	SIX1	hsa-mir-200c	Repression	22286765	hsa-mir-200c	hsa-miR-200c-5p	hsa-miR-7156-5p/hsa-miR-200c-5p
hsa-miR-7156-5p	SIX1	23824327	SIX1	hsa-mir-200c	Repression	22286765	hsa-mir-200c	hsa-miR-200c-3p	hsa-miR-7156-5p/hsa-miR-200c-3p
hsa-miR-4273	SIX1	23824327	SIX1	hsa-mir-200c	Repression	22286765	hsa-mir-200c	hsa-miR-200c-5p	hsa-miR-4273/hsa-miR-200c-5p
hsa-miR-4273	SIX1	23824327	SIX1	hsa-mir-200c	Repression	22286765	hsa-mir-200c	hsa-miR-200c-3p	hsa-miR-4273/hsa-miR-200c-3p
hsa-miR-511-5p	SIX1	23824327	SIX1	hsa-mir-200c	Repression	22286765	hsa-mir-200c	hsa-miR-200c-5p	hsa-miR-511-5p/hsa-miR-200c-5p
hsa-miR-511-5p	SIX1	23824327	SIX1	hsa-mir-200c	Repression	22286765	hsa-mir-200c	hsa-miR-200c-3p	hsa-miR-511-5p/hsa-miR-200c-3p
hsa-miR-4279	SIX1	23824327	SIX1	hsa-mir-200c	Repression	22286765	hsa-mir-200c	hsa-miR-200c-5p	hsa-miR-4279/hsa-miR-200c-5p
hsa-miR-4279	SIX1	23824327	SIX1	hsa-mir-200c	Repression	22286765	hsa-mir-200c	hsa-miR-200c-3p	hsa-miR-4279/hsa-miR-200c-3p
hsa-miR-623	SIX1	23824327	SIX1	hsa-mir-200c	Repression	22286765	hsa-mir-200c	hsa-miR-200c-5p	hsa-miR-623/hsa-miR-200c-5p
hsa-miR-623	SIX1	23824327	SIX1	hsa-mir-200c	Repression	22286765	hsa-mir-200c	hsa-miR-200c-3p	hsa-miR-623/hsa-miR-200c-3p
hsa-miR-2117	SIX1	23824327	SIX1	hsa-mir-200c	Repression	22286765	hsa-mir-200c	hsa-miR-200c-5p	hsa-miR-2117/hsa-miR-200c-5p
hsa-miR-2117	SIX1	23824327	SIX1	hsa-mir-200c	Repression	22286765	hsa-mir-200c	hsa-miR-200c-3p	hsa-miR-2117/hsa-miR-200c-3p
hsa-miR-6740-3p	SIX1	23824327	SIX1	hsa-mir-200c	Repression	22286765	hsa-mir-200c	hsa-miR-200c-5p	hsa-miR-6740-3p/hsa-miR-200c-5p
hsa-miR-6740-3p	SIX1	23824327	SIX1	hsa-mir-200c	Repression	22286765	hsa-mir-200c	hsa-miR-200c-3p	hsa-miR-6740-3p/hsa-miR-200c-3p
hsa-miR-3667-3p	SIX1	23824327	SIX1	hsa-mir-200c	Repression	22286765	hsa-mir-200c	hsa-miR-200c-5p	hsa-miR-3667-3p/hsa-miR-200c-5p
hsa-miR-3667-3p	SIX1	23824327	SIX1	hsa-mir-200c	Repression	22286765	hsa-mir-200c	hsa-miR-200c-3p	hsa-miR-3667-3p/hsa-miR-200c-3p
hsa-miR-6734-3p	SIX1	23824327	SIX1	hsa-mir-200c	Repression	22286765	hsa-mir-200c	hsa-miR-200c-5p	hsa-miR-6734-3p/hsa-miR-200c-5p
hsa-miR-6734-3p	SIX1	23824327	SIX1	hsa-mir-200c	Repression	22286765	hsa-mir-200c	hsa-miR-200c-3p	hsa-miR-6734-3p/hsa-miR-200c-3p
hsa-miR-6832-3p	SIX1	23824327	SIX1	hsa-mir-200c	Repression	22286765	hsa-mir-200c	hsa-miR-200c-5p	hsa-miR-6832-3p/hsa-miR-200c-5p
hsa-miR-6832-3p	SIX1	23824327	SIX1	hsa-mir-200c	Repression	22286765	hsa-mir-200c	hsa-miR-200c-3p	hsa-miR-6832-3p/hsa-miR-200c-3p
hsa-miR-500b-5p	SIX1	23824327	SIX1	hsa-mir-200c	Repression	22286765	hsa-mir-200c	hsa-miR-200c-5p	hsa-miR-500b-5p/hsa-miR-200c-5p
hsa-miR-500b-5p	SIX1	23824327	SIX1	hsa-mir-200c	Repression	22286765	hsa-mir-200c	hsa-miR-200c-3p	hsa-miR-500b-5p/hsa-miR-200c-3p
hsa-miR-362-5p	SIX1	23824327	SIX1	hsa-mir-200c	Repression	22286765	hsa-mir-200c	hsa-miR-200c-5p	hsa-miR-362-5p/hsa-miR-200c-5p
hsa-miR-362-5p	SIX1	23824327	SIX1	hsa-mir-200c	Repression	22286765	hsa-mir-200c	hsa-miR-200c-3p	hsa-miR-362-5p/hsa-miR-200c-3p
hsa-miR-4482-3p	SIX1	23824327	SIX1	hsa-mir-200c	Repression	22286765	hsa-mir-200c	hsa-miR-200c-5p	hsa-miR-4482-3p/hsa-miR-200c-5p
hsa-miR-4482-3p	SIX1	23824327	SIX1	hsa-mir-200c	Repression	22286765	hsa-mir-200c	hsa-miR-200c-3p	hsa-miR-4482-3p/hsa-miR-200c-3p
hsa-miR-7159-3p	SIX1	23824327	SIX1	hsa-mir-200c	Repression	22286765	hsa-mir-200c	hsa-miR-200c-5p	hsa-miR-7159-3p/hsa-miR-200c-5p
hsa-miR-7159-3p	SIX1	23824327	SIX1	hsa-mir-200c	Repression	22286765	hsa-mir-200c	hsa-miR-200c-3p	hsa-miR-7159-3p/hsa-miR-200c-3p
hsa-miR-501-5p	SIX1	23824327	SIX1	hsa-mir-200c	Repression	22286765	hsa-mir-200c	hsa-miR-200c-5p	hsa-miR-501-5p/hsa-miR-200c-5p
hsa-miR-501-5p	SIX1	23824327	SIX1	hsa-mir-200c	Repression	22286765	hsa-mir-200c	hsa-miR-200c-3p	hsa-miR-501-5p/hsa-miR-200c-3p
hsa-miR-20a-3p	SIX1	27418678	SIX1	hsa-mir-200c	Repression	22286765	hsa-mir-200c	hsa-miR-200c-5p	hsa-miR-20a-3p/hsa-miR-200c-5p
hsa-miR-20a-3p	SIX1	27418678	SIX1	hsa-mir-200c	Repression	22286765	hsa-mir-200c	hsa-miR-200c-3p	hsa-miR-20a-3p/hsa-miR-200c-3p
hsa-miR-214-3p	TWIST1	22540680	TWIST1	hsa-mir-200c	Repression	20473948	hsa-mir-200c	hsa-miR-200c-5p	hsa-miR-214-3p/hsa-miR-200c-5p
hsa-miR-214-3p	TWIST1	22540680	TWIST1	hsa-mir-200c	Repression	20473948	hsa-mir-200c	hsa-miR-200c-3p	hsa-miR-214-3p/hsa-miR-200c-3p
hsa-miR-543	TWIST1	24699721	TWIST1	hsa-mir-200c	Repression	20473948	hsa-mir-200c	hsa-miR-200c-5p	hsa-miR-543/hsa-miR-200c-5p
hsa-miR-543	TWIST1	24699721	TWIST1	hsa-mir-200c	Repression	20473948	hsa-mir-200c	hsa-miR-200c-3p	hsa-miR-543/hsa-miR-200c-3p
hsa-miR-300	TWIST1	23105110	TWIST1	hsa-mir-200c	Repression	20473948	hsa-mir-200c	hsa-miR-200c-5p	hsa-miR-300/hsa-miR-200c-5p
hsa-miR-300	TWIST1	23105110	TWIST1	hsa-mir-200c	Repression	20473948	hsa-mir-200c	hsa-miR-200c-3p	hsa-miR-300/hsa-miR-200c-3p
hsa-miR-539-5p	TWIST1	23105110	TWIST1	hsa-mir-200c	Repression	20473948	hsa-mir-200c	hsa-miR-200c-5p	hsa-miR-539-5p/hsa-miR-200c-5p
hsa-miR-539-5p	TWIST1	23105110	TWIST1	hsa-mir-200c	Repression	20473948	hsa-mir-200c	hsa-miR-200c-3p	hsa-miR-539-5p/hsa-miR-200c-3p
hsa-miR-580-3p	TWIST1	22266852	TWIST1	hsa-mir-200c	Repression	20473948	hsa-mir-200c	hsa-miR-200c-5p	hsa-miR-580-3p/hsa-miR-200c-5p
hsa-miR-580-3p	TWIST1	22266852	TWIST1	hsa-mir-200c	Repression	20473948	hsa-mir-200c	hsa-miR-200c-3p	hsa-miR-580-3p/hsa-miR-200c-3p
hsa-miR-106b-5p	TWIST1	24002805	TWIST1	hsa-mir-200c	Repression	20473948	hsa-mir-200c	hsa-miR-200c-5p	hsa-miR-106b-5p/hsa-miR-200c-5p
hsa-miR-106b-5p	TWIST1	24002805	TWIST1	hsa-mir-200c	Repression	20473948	hsa-mir-200c	hsa-miR-200c-3p	hsa-miR-106b-5p/hsa-miR-200c-3p
hsa-miR-33a-5p	TWIST1	24468065	TWIST1	hsa-mir-200c	Repression	20473948	hsa-mir-200c	hsa-miR-200c-5p	hsa-miR-33a-5p/hsa-miR-200c-5p
hsa-miR-33a-5p	TWIST1	24468065	TWIST1	hsa-mir-200c	Repression	20473948	hsa-mir-200c	hsa-miR-200c-3p	hsa-miR-33a-5p/hsa-miR-200c-3p
hsa-miR-720	TWIST1	24085799	TWIST1	hsa-mir-200c	Repression	20473948	hsa-mir-200c	hsa-miR-200c-5p	hsa-miR-720/hsa-miR-200c-5p
hsa-miR-720	TWIST1	24085799	TWIST1	hsa-mir-200c	Repression	20473948	hsa-mir-200c	hsa-miR-200c-3p	hsa-miR-720/hsa-miR-200c-3p
hsa-miR-181a-5p	TWIST1	24148247	TWIST1	hsa-mir-200c	Repression	20473948	hsa-mir-200c	hsa-miR-200c-5p	hsa-miR-181a-5p/hsa-miR-200c-5p
hsa-miR-181a-5p	TWIST1	24148247	TWIST1	hsa-mir-200c	Repression	20473948	hsa-mir-200c	hsa-miR-200c-3p	hsa-miR-181a-5p/hsa-miR-200c-3p
hsa-miR-3678-3p	TWIST1	23592263	TWIST1	hsa-mir-200c	Repression	20473948	hsa-mir-200c	hsa-miR-200c-5p	hsa-miR-3678-3p/hsa-miR-200c-5p
hsa-miR-3678-3p	TWIST1	23592263	TWIST1	hsa-mir-200c	Repression	20473948	hsa-mir-200c	hsa-miR-200c-3p	hsa-miR-3678-3p/hsa-miR-200c-3p
hsa-miR-1294	TWIST1	23592263	TWIST1	hsa-mir-200c	Repression	20473948	hsa-mir-200c	hsa-miR-200c-5p	hsa-miR-1294/hsa-miR-200c-5p
hsa-miR-1294	TWIST1	23592263	TWIST1	hsa-mir-200c	Repression	20473948	hsa-mir-200c	hsa-miR-200c-3p	hsa-miR-1294/hsa-miR-200c-3p
hsa-miR-4316	TWIST1	23592263	TWIST1	hsa-mir-200c	Repression	20473948	hsa-mir-200c	hsa-miR-200c-5p	hsa-miR-4316/hsa-miR-200c-5p
hsa-miR-4316	TWIST1	23592263	TWIST1	hsa-mir-200c	Repression	20473948	hsa-mir-200c	hsa-miR-200c-3p	hsa-miR-4316/hsa-miR-200c-3p
hsa-miR-1193	TWIST1	23592263	TWIST1	hsa-mir-200c	Repression	20473948	hsa-mir-200c	hsa-miR-200c-5p	hsa-miR-1193/hsa-miR-200c-5p
hsa-miR-1193	TWIST1	23592263	TWIST1	hsa-mir-200c	Repression	20473948	hsa-mir-200c	hsa-miR-200c-3p	hsa-miR-1193/hsa-miR-200c-3p
hsa-miR-6743-3p	TWIST1	23592263	TWIST1	hsa-mir-200c	Repression	20473948	hsa-mir-200c	hsa-miR-200c-5p	hsa-miR-6743-3p/hsa-miR-200c-5p
hsa-miR-6743-3p	TWIST1	23592263	TWIST1	hsa-mir-200c	Repression	20473948	hsa-mir-200c	hsa-miR-200c-3p	hsa-miR-6743-3p/hsa-miR-200c-3p
hsa-miR-2467-3p	TWIST1	23592263	TWIST1	hsa-mir-200c	Repression	20473948	hsa-mir-200c	hsa-miR-200c-5p	hsa-miR-2467-3p/hsa-miR-200c-5p
hsa-miR-2467-3p	TWIST1	23592263	TWIST1	hsa-mir-200c	Repression	20473948	hsa-mir-200c	hsa-miR-200c-3p	hsa-miR-2467-3p/hsa-miR-200c-3p
hsa-miR-3605-5p	TWIST1	23592263	TWIST1	hsa-mir-200c	Repression	20473948	hsa-mir-200c	hsa-miR-200c-5p	hsa-miR-3605-5p/hsa-miR-200c-5p
hsa-miR-3605-5p	TWIST1	23592263	TWIST1	hsa-mir-200c	Repression	20473948	hsa-mir-200c	hsa-miR-200c-3p	hsa-miR-3605-5p/hsa-miR-200c-3p
hsa-miR-3679-5p	TWIST1	23592263	TWIST1	hsa-mir-200c	Repression	20473948	hsa-mir-200c	hsa-miR-200c-5p	hsa-miR-3679-5p/hsa-miR-200c-5p
hsa-miR-3679-5p	TWIST1	23592263	TWIST1	hsa-mir-200c	Repression	20473948	hsa-mir-200c	hsa-miR-200c-3p	hsa-miR-3679-5p/hsa-miR-200c-3p
hsa-miR-1185-5p	TWIST1	23592263	TWIST1	hsa-mir-200c	Repression	20473948	hsa-mir-200c	hsa-miR-200c-5p	hsa-miR-1185-5p/hsa-miR-200c-5p
hsa-miR-1185-5p	TWIST1	23592263	TWIST1	hsa-mir-200c	Repression	20473948	hsa-mir-200c	hsa-miR-200c-3p	hsa-miR-1185-5p/hsa-miR-200c-3p
hsa-miR-4257	TWIST1	23592263	TWIST1	hsa-mir-200c	Repression	20473948	hsa-mir-200c	hsa-miR-200c-5p	hsa-miR-4257/hsa-miR-200c-5p
hsa-miR-4257	TWIST1	23592263	TWIST1	hsa-mir-200c	Repression	20473948	hsa-mir-200c	hsa-miR-200c-3p	hsa-miR-4257/hsa-miR-200c-3p
hsa-miR-2115-3p	TWIST1	23592263	TWIST1	hsa-mir-200c	Repression	20473948	hsa-mir-200c	hsa-miR-200c-5p	hsa-miR-2115-3p/hsa-miR-200c-5p
hsa-miR-2115-3p	TWIST1	23592263	TWIST1	hsa-mir-200c	Repression	20473948	hsa-mir-200c	hsa-miR-200c-3p	hsa-miR-2115-3p/hsa-miR-200c-3p
hsa-miR-2392	TWIST1	23592263	TWIST1	hsa-mir-200c	Repression	20473948	hsa-mir-200c	hsa-miR-200c-5p	hsa-miR-2392/hsa-miR-200c-5p
hsa-miR-2392	TWIST1	23592263	TWIST1	hsa-mir-200c	Repression	20473948	hsa-mir-200c	hsa-miR-200c-3p	hsa-miR-2392/hsa-miR-200c-3p
hsa-miR-361-5p	TWIST1	23592263	TWIST1	hsa-mir-200c	Repression	20473948	hsa-mir-200c	hsa-miR-200c-5p	hsa-miR-361-5p/hsa-miR-200c-5p
hsa-miR-361-5p	TWIST1	23592263	TWIST1	hsa-mir-200c	Repression	20473948	hsa-mir-200c	hsa-miR-200c-3p	hsa-miR-361-5p/hsa-miR-200c-3p
hsa-miR-6793-3p	TWIST1	23824327	TWIST1	hsa-mir-200c	Repression	20473948	hsa-mir-200c	hsa-miR-200c-5p	hsa-miR-6793-3p/hsa-miR-200c-5p
hsa-miR-6793-3p	TWIST1	23824327	TWIST1	hsa-mir-200c	Repression	20473948	hsa-mir-200c	hsa-miR-200c-3p	hsa-miR-6793-3p/hsa-miR-200c-3p
hsa-miR-5003-5p	TWIST1	23824327	TWIST1	hsa-mir-200c	Repression	20473948	hsa-mir-200c	hsa-miR-200c-5p	hsa-miR-5003-5p/hsa-miR-200c-5p
hsa-miR-5003-5p	TWIST1	23824327	TWIST1	hsa-mir-200c	Repression	20473948	hsa-mir-200c	hsa-miR-200c-3p	hsa-miR-5003-5p/hsa-miR-200c-3p
hsa-miR-3065-5p	TWIST1	23824327	TWIST1	hsa-mir-200c	Repression	20473948	hsa-mir-200c	hsa-miR-200c-5p	hsa-miR-3065-5p/hsa-miR-200c-5p
hsa-miR-3065-5p	TWIST1	23824327	TWIST1	hsa-mir-200c	Repression	20473948	hsa-mir-200c	hsa-miR-200c-3p	hsa-miR-3065-5p/hsa-miR-200c-3p
hsa-miR-362-3p	TWIST1	23824327	TWIST1	hsa-mir-200c	Repression	20473948	hsa-mir-200c	hsa-miR-200c-5p	hsa-miR-362-3p/hsa-miR-200c-5p
hsa-miR-362-3p	TWIST1	23824327	TWIST1	hsa-mir-200c	Repression	20473948	hsa-mir-200c	hsa-miR-200c-3p	hsa-miR-362-3p/hsa-miR-200c-3p
hsa-miR-329-3p	TWIST1	23824327	TWIST1	hsa-mir-200c	Repression	20473948	hsa-mir-200c	hsa-miR-200c-5p	hsa-miR-329-3p/hsa-miR-200c-5p
hsa-miR-329-3p	TWIST1	23824327	TWIST1	hsa-mir-200c	Repression	20473948	hsa-mir-200c	hsa-miR-200c-3p	hsa-miR-329-3p/hsa-miR-200c-3p
hsa-miR-8485	TWIST1	23824327	TWIST1	hsa-mir-200c	Repression	20473948	hsa-mir-200c	hsa-miR-200c-5p	hsa-miR-8485/hsa-miR-200c-5p
hsa-miR-8485	TWIST1	23824327	TWIST1	hsa-mir-200c	Repression	20473948	hsa-mir-200c	hsa-miR-200c-3p	hsa-miR-8485/hsa-miR-200c-3p
hsa-miR-7-2-3p	TWIST1	23824327	TWIST1	hsa-mir-200c	Repression	20473948	hsa-mir-200c	hsa-miR-200c-5p	hsa-miR-7-2-3p/hsa-miR-200c-5p
hsa-miR-7-2-3p	TWIST1	23824327	TWIST1	hsa-mir-200c	Repression	20473948	hsa-mir-200c	hsa-miR-200c-3p	hsa-miR-7-2-3p/hsa-miR-200c-3p
hsa-miR-7-1-3p	TWIST1	23824327	TWIST1	hsa-mir-200c	Repression	20473948	hsa-mir-200c	hsa-miR-200c-5p	hsa-miR-7-1-3p/hsa-miR-200c-5p
hsa-miR-7-1-3p	TWIST1	23824327	TWIST1	hsa-mir-200c	Repression	20473948	hsa-mir-200c	hsa-miR-200c-3p	hsa-miR-7-1-3p/hsa-miR-200c-3p
hsa-miR-466	TWIST1	23824327	TWIST1	hsa-mir-200c	Repression	20473948	hsa-mir-200c	hsa-miR-200c-5p	hsa-miR-466/hsa-miR-200c-5p
hsa-miR-466	TWIST1	23824327	TWIST1	hsa-mir-200c	Repression	20473948	hsa-mir-200c	hsa-miR-200c-3p	hsa-miR-466/hsa-miR-200c-3p
hsa-miR-4672	TWIST1	23824327	TWIST1	hsa-mir-200c	Repression	20473948	hsa-mir-200c	hsa-miR-200c-5p	hsa-miR-4672/hsa-miR-200c-5p
hsa-miR-4672	TWIST1	23824327	TWIST1	hsa-mir-200c	Repression	20473948	hsa-mir-200c	hsa-miR-200c-3p	hsa-miR-4672/hsa-miR-200c-3p
hsa-miR-3941	TWIST1	23824327	TWIST1	hsa-mir-200c	Repression	20473948	hsa-mir-200c	hsa-miR-200c-5p	hsa-miR-3941/hsa-miR-200c-5p
hsa-miR-3941	TWIST1	23824327	TWIST1	hsa-mir-200c	Repression	20473948	hsa-mir-200c	hsa-miR-200c-3p	hsa-miR-3941/hsa-miR-200c-3p
hsa-miR-603	TWIST1	23824327	TWIST1	hsa-mir-200c	Repression	20473948	hsa-mir-200c	hsa-miR-200c-5p	hsa-miR-603/hsa-miR-200c-5p
hsa-miR-603	TWIST1	23824327	TWIST1	hsa-mir-200c	Repression	20473948	hsa-mir-200c	hsa-miR-200c-3p	hsa-miR-603/hsa-miR-200c-3p
hsa-miR-151a-3p	TWIST1	27930738	TWIST1	hsa-mir-200c	Repression	20473948	hsa-mir-200c	hsa-miR-200c-5p	hsa-miR-151a-3p/hsa-miR-200c-5p
hsa-miR-151a-3p	TWIST1	27930738	TWIST1	hsa-mir-200c	Repression	20473948	hsa-mir-200c	hsa-miR-200c-3p	hsa-miR-151a-3p/hsa-miR-200c-3p
hsa-miR-32-5p	TWIST1	27042117	TWIST1	hsa-mir-200c	Repression	20473948	hsa-mir-200c	hsa-miR-200c-5p	hsa-miR-32-5p/hsa-miR-200c-5p
hsa-miR-32-5p	TWIST1	27042117	TWIST1	hsa-mir-200c	Repression	20473948	hsa-mir-200c	hsa-miR-200c-3p	hsa-miR-32-5p/hsa-miR-200c-3p
hsa-miR-33b-3p	TWIST1	25919570	TWIST1	hsa-mir-200c	Repression	20473948	hsa-mir-200c	hsa-miR-200c-5p	hsa-miR-33b-3p/hsa-miR-200c-5p
hsa-miR-33b-3p	TWIST1	25919570	TWIST1	hsa-mir-200c	Repression	20473948	hsa-mir-200c	hsa-miR-200c-3p	hsa-miR-33b-3p/hsa-miR-200c-3p
hsa-miR-1-3p	TWIST1	26071255	TWIST1	hsa-mir-200c	Repression	20473948	hsa-mir-200c	hsa-miR-200c-5p	hsa-miR-1-3p/hsa-miR-200c-5p
hsa-miR-1-3p	TWIST1	26071255	TWIST1	hsa-mir-200c	Repression	20473948	hsa-mir-200c	hsa-miR-200c-3p	hsa-miR-1-3p/hsa-miR-200c-3p
hsa-miR-186-5p	TWIST1	27835599	TWIST1	hsa-mir-200c	Repression	20473948	hsa-mir-200c	hsa-miR-200c-5p	hsa-miR-186-5p/hsa-miR-200c-5p
hsa-miR-186-5p	TWIST1	27835599	TWIST1	hsa-mir-200c	Repression	20473948	hsa-mir-200c	hsa-miR-200c-3p	hsa-miR-186-5p/hsa-miR-200c-3p
hsa-miR-206	TWIST1	26272918	TWIST1	hsa-mir-200c	Repression	20473948	hsa-mir-200c	hsa-miR-200c-5p	hsa-miR-206/hsa-miR-200c-5p
hsa-miR-206	TWIST1	26272918	TWIST1	hsa-mir-200c	Repression	20473948	hsa-mir-200c	hsa-miR-200c-3p	hsa-miR-206/hsa-miR-200c-3p
hsa-miR-129-5p	TWIST1	26460733	TWIST1	hsa-mir-200c	Repression	20473948	hsa-mir-200c	hsa-miR-200c-5p	hsa-miR-129-5p/hsa-miR-200c-5p
hsa-miR-129-5p	TWIST1	26460733	TWIST1	hsa-mir-200c	Repression	20473948	hsa-mir-200c	hsa-miR-200c-3p	hsa-miR-129-5p/hsa-miR-200c-3p
hsa-miR-15a-3p	TWIST1	28123352	TWIST1	hsa-mir-200c	Repression	20473948	hsa-mir-200c	hsa-miR-200c-5p	hsa-miR-15a-3p/hsa-miR-200c-5p
hsa-miR-15a-3p	TWIST1	28123352	TWIST1	hsa-mir-200c	Repression	20473948	hsa-mir-200c	hsa-miR-200c-3p	hsa-miR-15a-3p/hsa-miR-200c-3p
hsa-miR-16-1-3p	TWIST1	28123352	TWIST1	hsa-mir-200c	Repression	20473948	hsa-mir-200c	hsa-miR-200c-5p	hsa-miR-16-1-3p/hsa-miR-200c-5p
hsa-miR-16-1-3p	TWIST1	28123352	TWIST1	hsa-mir-200c	Repression	20473948	hsa-mir-200c	hsa-miR-200c-3p	hsa-miR-16-1-3p/hsa-miR-200c-3p
hsa-miR-381-3p	TWIST1	27094913	TWIST1	hsa-mir-200c	Repression	20473948	hsa-mir-200c	hsa-miR-200c-5p	hsa-miR-381-3p/hsa-miR-200c-5p
hsa-miR-381-3p	TWIST1	27094913	TWIST1	hsa-mir-200c	Repression	20473948	hsa-mir-200c	hsa-miR-200c-3p	hsa-miR-381-3p/hsa-miR-200c-3p
hsa-miR-548c-3p	TWIST1	26762267	TWIST1	hsa-mir-200c	Repression	20473948	hsa-mir-200c	hsa-miR-200c-5p	hsa-miR-548c-3p/hsa-miR-200c-5p
hsa-miR-548c-3p	TWIST1	26762267	TWIST1	hsa-mir-200c	Repression	20473948	hsa-mir-200c	hsa-miR-200c-3p	hsa-miR-548c-3p/hsa-miR-200c-3p
hsa-miR-210-3p	TWIST1	28152509	TWIST1	hsa-mir-200c	Repression	20473948	hsa-mir-200c	hsa-miR-200c-5p	hsa-miR-210-3p/hsa-miR-200c-5p
hsa-miR-210-3p	TWIST1	28152509	TWIST1	hsa-mir-200c	Repression	20473948	hsa-mir-200c	hsa-miR-200c-3p	hsa-miR-210-3p/hsa-miR-200c-3p
hsa-miR-33b-5p	TWIST1	25868853	TWIST1	hsa-mir-200c	Repression	20473948	hsa-mir-200c	hsa-miR-200c-5p	hsa-miR-33b-5p/hsa-miR-200c-5p
hsa-miR-33b-5p	TWIST1	25868853	TWIST1	hsa-mir-200c	Repression	20473948	hsa-mir-200c	hsa-miR-200c-3p	hsa-miR-33b-5p/hsa-miR-200c-3p
hsa-miR-98-3p	TWIST1	28415380	TWIST1	hsa-mir-200c	Repression	20473948	hsa-mir-200c	hsa-miR-200c-5p	hsa-miR-98-3p/hsa-miR-200c-5p
hsa-miR-98-3p	TWIST1	28415380	TWIST1	hsa-mir-200c	Repression	20473948	hsa-mir-200c	hsa-miR-200c-3p	hsa-miR-98-3p/hsa-miR-200c-3p
hsa-miR-497-5p	TWIST1	27015364	TWIST1	hsa-mir-200c	Repression	20473948	hsa-mir-200c	hsa-miR-200c-5p	hsa-miR-497-5p/hsa-miR-200c-5p
hsa-miR-497-5p	TWIST1	27015364	TWIST1	hsa-mir-200c	Repression	20473948	hsa-mir-200c	hsa-miR-200c-3p	hsa-miR-497-5p/hsa-miR-200c-3p
hsa-miR-145-5p	HDAC2	23499894	HDAC2	hsa-mir-200c	Repression	23975430	hsa-mir-200c	hsa-miR-200c-5p	hsa-miR-145-5p/hsa-miR-200c-5p
hsa-miR-145-5p	HDAC2	23499894	HDAC2	hsa-mir-200c	Repression	23975430	hsa-mir-200c	hsa-miR-200c-3p	hsa-miR-145-5p/hsa-miR-200c-3p
hsa-miR-1-3p	HDAC2	18668040	HDAC2	hsa-mir-200c	Repression	23975430	hsa-mir-200c	hsa-miR-200c-5p	hsa-miR-1-3p/hsa-miR-200c-5p
hsa-miR-1-3p	HDAC2	18668040	HDAC2	hsa-mir-200c	Repression	23975430	hsa-mir-200c	hsa-miR-200c-3p	hsa-miR-1-3p/hsa-miR-200c-3p
hsa-miR-149-5p	HDAC2	23622248	HDAC2	hsa-mir-200c	Repression	23975430	hsa-mir-200c	hsa-miR-200c-5p	hsa-miR-149-5p/hsa-miR-200c-5p
hsa-miR-149-5p	HDAC2	23622248	HDAC2	hsa-mir-200c	Repression	23975430	hsa-mir-200c	hsa-miR-200c-3p	hsa-miR-149-5p/hsa-miR-200c-3p
hsa-let-7f-5p	HDAC2	24405266	HDAC2	hsa-mir-200c	Repression	23975430	hsa-mir-200c	hsa-miR-200c-5p	hsa-let-7f-5p/hsa-miR-200c-5p
hsa-let-7f-5p	HDAC2	24405266	HDAC2	hsa-mir-200c	Repression	23975430	hsa-mir-200c	hsa-miR-200c-3p	hsa-let-7f-5p/hsa-miR-200c-3p
hsa-miR-92a-3p	HDAC2	27884646	HDAC2	hsa-mir-200c	Repression	23975430	hsa-mir-200c	hsa-miR-200c-5p	hsa-miR-92a-3p/hsa-miR-200c-5p
hsa-miR-92a-3p	HDAC2	27884646	HDAC2	hsa-mir-200c	Repression	23975430	hsa-mir-200c	hsa-miR-200c-3p	hsa-miR-92a-3p/hsa-miR-200c-3p
hsa-miR-455-3p	HDAC2	27638301	HDAC2	hsa-mir-200c	Repression	23975430	hsa-mir-200c	hsa-miR-200c-5p	hsa-miR-455-3p/hsa-miR-200c-5p
hsa-miR-455-3p	HDAC2	27638301	HDAC2	hsa-mir-200c	Repression	23975430	hsa-mir-200c	hsa-miR-200c-3p	hsa-miR-455-3p/hsa-miR-200c-3p
hsa-miR-144-3p	NFE2L2	23236440	NFE2L2	hsa-mir-200c	Regulation	22581777	hsa-mir-200c	hsa-miR-200c-5p	hsa-miR-144-3p/hsa-miR-200c-5p
hsa-miR-144-3p	NFE2L2	23236440	NFE2L2	hsa-mir-200c	Regulation	22581777	hsa-mir-200c	hsa-miR-200c-3p	hsa-miR-144-3p/hsa-miR-200c-3p
hsa-miR-153-3p	NFE2L2	23236440	NFE2L2	hsa-mir-200c	Regulation	22581777	hsa-mir-200c	hsa-miR-200c-5p	hsa-miR-153-3p/hsa-miR-200c-5p
hsa-miR-153-3p	NFE2L2	23236440	NFE2L2	hsa-mir-200c	Regulation	22581777	hsa-mir-200c	hsa-miR-200c-3p	hsa-miR-153-3p/hsa-miR-200c-3p
hsa-miR-142-5p	NFE2L2	23236440	NFE2L2	hsa-mir-200c	Regulation	22581777	hsa-mir-200c	hsa-miR-200c-5p	hsa-miR-142-5p/hsa-miR-200c-5p
hsa-miR-142-5p	NFE2L2	23236440	NFE2L2	hsa-mir-200c	Regulation	22581777	hsa-mir-200c	hsa-miR-200c-3p	hsa-miR-142-5p/hsa-miR-200c-3p
hsa-miR-27a-3p	NFE2L2	23236440	NFE2L2	hsa-mir-200c	Regulation	22581777	hsa-mir-200c	hsa-miR-200c-5p	hsa-miR-27a-3p/hsa-miR-200c-5p
hsa-miR-27a-3p	NFE2L2	23236440	NFE2L2	hsa-mir-200c	Regulation	22581777	hsa-mir-200c	hsa-miR-200c-3p	hsa-miR-27a-3p/hsa-miR-200c-3p
hsa-miR-26b-5p	NFE2L2	19088304	NFE2L2	hsa-mir-200c	Regulation	22581777	hsa-mir-200c	hsa-miR-200c-5p	hsa-miR-26b-5p/hsa-miR-200c-5p
hsa-miR-26b-5p	NFE2L2	19088304	NFE2L2	hsa-mir-200c	Regulation	22581777	hsa-mir-200c	hsa-miR-200c-3p	hsa-miR-26b-5p/hsa-miR-200c-3p
hsa-miR-106b-3p	NFE2L2	23622248	NFE2L2	hsa-mir-200c	Regulation	22581777	hsa-mir-200c	hsa-miR-200c-5p	hsa-miR-106b-3p/hsa-miR-200c-5p
hsa-miR-106b-3p	NFE2L2	23622248	NFE2L2	hsa-mir-200c	Regulation	22581777	hsa-mir-200c	hsa-miR-200c-3p	hsa-miR-106b-3p/hsa-miR-200c-3p
hsa-miR-374a-5p	NFE2L2	22473208	NFE2L2	hsa-mir-200c	Regulation	22581777	hsa-mir-200c	hsa-miR-200c-5p	hsa-miR-374a-5p/hsa-miR-200c-5p
hsa-miR-374a-5p	NFE2L2	22473208	NFE2L2	hsa-mir-200c	Regulation	22581777	hsa-mir-200c	hsa-miR-200c-3p	hsa-miR-374a-5p/hsa-miR-200c-3p
hsa-miR-27b-3p	NFE2L2	22473208	NFE2L2	hsa-mir-200c	Regulation	22581777	hsa-mir-200c	hsa-miR-200c-5p	hsa-miR-27b-3p/hsa-miR-200c-5p
hsa-miR-27b-3p	NFE2L2	22473208	NFE2L2	hsa-mir-200c	Regulation	22581777	hsa-mir-200c	hsa-miR-200c-3p	hsa-miR-27b-3p/hsa-miR-200c-3p
hsa-miR-132-5p	NFE2L2	27386246	NFE2L2	hsa-mir-200c	Regulation	22581777	hsa-mir-200c	hsa-miR-200c-5p	hsa-miR-132-5p/hsa-miR-200c-5p
hsa-miR-132-5p	NFE2L2	27386246	NFE2L2	hsa-mir-200c	Regulation	22581777	hsa-mir-200c	hsa-miR-200c-3p	hsa-miR-132-5p/hsa-miR-200c-3p
hsa-miR-335-5p	ASCL2	18185580	ASCL2	hsa-mir-200c	Repression	25371200	hsa-mir-200c	hsa-miR-200c-5p	hsa-miR-335-5p/hsa-miR-200c-5p
hsa-miR-335-5p	ASCL2	18185580	ASCL2	hsa-mir-200c	Repression	25371200	hsa-mir-200c	hsa-miR-200c-3p	hsa-miR-335-5p/hsa-miR-200c-3p
hsa-miR-10b-5p	ASCL2	25074381	ASCL2	hsa-mir-200c	Repression	25371200	hsa-mir-200c	hsa-miR-200c-5p	hsa-miR-10b-5p/hsa-miR-200c-5p
hsa-miR-10b-5p	ASCL2	25074381	ASCL2	hsa-mir-200c	Repression	25371200	hsa-mir-200c	hsa-miR-200c-3p	hsa-miR-10b-5p/hsa-miR-200c-3p
hsa-miR-6796-5p	ASCL2	23592263	ASCL2	hsa-mir-200c	Repression	25371200	hsa-mir-200c	hsa-miR-200c-5p	hsa-miR-6796-5p/hsa-miR-200c-5p
hsa-miR-6796-5p	ASCL2	23592263	ASCL2	hsa-mir-200c	Repression	25371200	hsa-mir-200c	hsa-miR-200c-3p	hsa-miR-6796-5p/hsa-miR-200c-3p
hsa-miR-6763-5p	ASCL2	23592263	ASCL2	hsa-mir-200c	Repression	25371200	hsa-mir-200c	hsa-miR-200c-5p	hsa-miR-6763-5p/hsa-miR-200c-5p
hsa-miR-6763-5p	ASCL2	23592263	ASCL2	hsa-mir-200c	Repression	25371200	hsa-mir-200c	hsa-miR-200c-3p	hsa-miR-6763-5p/hsa-miR-200c-3p
hsa-miR-3150a-3p	ASCL2	23592263	ASCL2	hsa-mir-200c	Repression	25371200	hsa-mir-200c	hsa-miR-200c-5p	hsa-miR-3150a-3p/hsa-miR-200c-5p
hsa-miR-3150a-3p	ASCL2	23592263	ASCL2	hsa-mir-200c	Repression	25371200	hsa-mir-200c	hsa-miR-200c-3p	hsa-miR-3150a-3p/hsa-miR-200c-3p
hsa-miR-6742-5p	ASCL2	23592263	ASCL2	hsa-mir-200c	Repression	25371200	hsa-mir-200c	hsa-miR-200c-5p	hsa-miR-6742-5p/hsa-miR-200c-5p
hsa-miR-6742-5p	ASCL2	23592263	ASCL2	hsa-mir-200c	Repression	25371200	hsa-mir-200c	hsa-miR-200c-3p	hsa-miR-6742-5p/hsa-miR-200c-3p
hsa-miR-4472	ASCL2	23592263	ASCL2	hsa-mir-200c	Repression	25371200	hsa-mir-200c	hsa-miR-200c-5p	hsa-miR-4472/hsa-miR-200c-5p
hsa-miR-4472	ASCL2	23592263	ASCL2	hsa-mir-200c	Repression	25371200	hsa-mir-200c	hsa-miR-200c-3p	hsa-miR-4472/hsa-miR-200c-3p
hsa-miR-4447	ASCL2	23592263	ASCL2	hsa-mir-200c	Repression	25371200	hsa-mir-200c	hsa-miR-200c-5p	hsa-miR-4447/hsa-miR-200c-5p
hsa-miR-4447	ASCL2	23592263	ASCL2	hsa-mir-200c	Repression	25371200	hsa-mir-200c	hsa-miR-200c-3p	hsa-miR-4447/hsa-miR-200c-3p
hsa-miR-3151-5p	ASCL2	23592263	ASCL2	hsa-mir-200c	Repression	25371200	hsa-mir-200c	hsa-miR-200c-5p	hsa-miR-3151-5p/hsa-miR-200c-5p
hsa-miR-3151-5p	ASCL2	23592263	ASCL2	hsa-mir-200c	Repression	25371200	hsa-mir-200c	hsa-miR-200c-3p	hsa-miR-3151-5p/hsa-miR-200c-3p
hsa-miR-491-5p	ASCL2	23592263	ASCL2	hsa-mir-200c	Repression	25371200	hsa-mir-200c	hsa-miR-200c-5p	hsa-miR-491-5p/hsa-miR-200c-5p
hsa-miR-491-5p	ASCL2	23592263	ASCL2	hsa-mir-200c	Repression	25371200	hsa-mir-200c	hsa-miR-200c-3p	hsa-miR-491-5p/hsa-miR-200c-3p
hsa-miR-6816-5p	ASCL2	23592263	ASCL2	hsa-mir-200c	Repression	25371200	hsa-mir-200c	hsa-miR-200c-5p	hsa-miR-6816-5p/hsa-miR-200c-5p
hsa-miR-6816-5p	ASCL2	23592263	ASCL2	hsa-mir-200c	Repression	25371200	hsa-mir-200c	hsa-miR-200c-3p	hsa-miR-6816-5p/hsa-miR-200c-3p
hsa-miR-3196	ASCL2	23592263	ASCL2	hsa-mir-200c	Repression	25371200	hsa-mir-200c	hsa-miR-200c-5p	hsa-miR-3196/hsa-miR-200c-5p
hsa-miR-3196	ASCL2	23592263	ASCL2	hsa-mir-200c	Repression	25371200	hsa-mir-200c	hsa-miR-200c-3p	hsa-miR-3196/hsa-miR-200c-3p
hsa-miR-3180-3p	ASCL2	23592263	ASCL2	hsa-mir-200c	Repression	25371200	hsa-mir-200c	hsa-miR-200c-5p	hsa-miR-3180-3p/hsa-miR-200c-5p
hsa-miR-3180-3p	ASCL2	23592263	ASCL2	hsa-mir-200c	Repression	25371200	hsa-mir-200c	hsa-miR-200c-3p	hsa-miR-3180-3p/hsa-miR-200c-3p
hsa-miR-3180	ASCL2	23592263	ASCL2	hsa-mir-200c	Repression	25371200	hsa-mir-200c	hsa-miR-200c-5p	hsa-miR-3180/hsa-miR-200c-5p
hsa-miR-3180	ASCL2	23592263	ASCL2	hsa-mir-200c	Repression	25371200	hsa-mir-200c	hsa-miR-200c-3p	hsa-miR-3180/hsa-miR-200c-3p
hsa-miR-6825-5p	ASCL2	23592263	ASCL2	hsa-mir-200c	Repression	25371200	hsa-mir-200c	hsa-miR-200c-5p	hsa-miR-6825-5p/hsa-miR-200c-5p
hsa-miR-6825-5p	ASCL2	23592263	ASCL2	hsa-mir-200c	Repression	25371200	hsa-mir-200c	hsa-miR-200c-3p	hsa-miR-6825-5p/hsa-miR-200c-3p
hsa-miR-939-5p	ASCL2	23592263	ASCL2	hsa-mir-200c	Repression	25371200	hsa-mir-200c	hsa-miR-200c-5p	hsa-miR-939-5p/hsa-miR-200c-5p
hsa-miR-939-5p	ASCL2	23592263	ASCL2	hsa-mir-200c	Repression	25371200	hsa-mir-200c	hsa-miR-200c-3p	hsa-miR-939-5p/hsa-miR-200c-3p
hsa-miR-3175	ASCL2	23592263	ASCL2	hsa-mir-200c	Repression	25371200	hsa-mir-200c	hsa-miR-200c-5p	hsa-miR-3175/hsa-miR-200c-5p
hsa-miR-3175	ASCL2	23592263	ASCL2	hsa-mir-200c	Repression	25371200	hsa-mir-200c	hsa-miR-200c-3p	hsa-miR-3175/hsa-miR-200c-3p
hsa-miR-1343-5p	ASCL2	23592263	ASCL2	hsa-mir-200c	Repression	25371200	hsa-mir-200c	hsa-miR-200c-5p	hsa-miR-1343-5p/hsa-miR-200c-5p
hsa-miR-1343-5p	ASCL2	23592263	ASCL2	hsa-mir-200c	Repression	25371200	hsa-mir-200c	hsa-miR-200c-3p	hsa-miR-1343-5p/hsa-miR-200c-3p
hsa-miR-6883-5p	ASCL2	23592263	ASCL2	hsa-mir-200c	Repression	25371200	hsa-mir-200c	hsa-miR-200c-5p	hsa-miR-6883-5p/hsa-miR-200c-5p
hsa-miR-6883-5p	ASCL2	23592263	ASCL2	hsa-mir-200c	Repression	25371200	hsa-mir-200c	hsa-miR-200c-3p	hsa-miR-6883-5p/hsa-miR-200c-3p
hsa-miR-6785-5p	ASCL2	23592263	ASCL2	hsa-mir-200c	Repression	25371200	hsa-mir-200c	hsa-miR-200c-5p	hsa-miR-6785-5p/hsa-miR-200c-5p
hsa-miR-6785-5p	ASCL2	23592263	ASCL2	hsa-mir-200c	Repression	25371200	hsa-mir-200c	hsa-miR-200c-3p	hsa-miR-6785-5p/hsa-miR-200c-3p
hsa-miR-4728-5p	ASCL2	23592263	ASCL2	hsa-mir-200c	Repression	25371200	hsa-mir-200c	hsa-miR-200c-5p	hsa-miR-4728-5p/hsa-miR-200c-5p
hsa-miR-4728-5p	ASCL2	23592263	ASCL2	hsa-mir-200c	Repression	25371200	hsa-mir-200c	hsa-miR-200c-3p	hsa-miR-4728-5p/hsa-miR-200c-3p
hsa-miR-149-3p	ASCL2	23592263	ASCL2	hsa-mir-200c	Repression	25371200	hsa-mir-200c	hsa-miR-200c-5p	hsa-miR-149-3p/hsa-miR-200c-5p
hsa-miR-149-3p	ASCL2	23592263	ASCL2	hsa-mir-200c	Repression	25371200	hsa-mir-200c	hsa-miR-200c-3p	hsa-miR-149-3p/hsa-miR-200c-3p
hsa-miR-4467	ASCL2	23592263	ASCL2	hsa-mir-200c	Repression	25371200	hsa-mir-200c	hsa-miR-200c-5p	hsa-miR-4467/hsa-miR-200c-5p
hsa-miR-4467	ASCL2	23592263	ASCL2	hsa-mir-200c	Repression	25371200	hsa-mir-200c	hsa-miR-200c-3p	hsa-miR-4467/hsa-miR-200c-3p
hsa-miR-766-5p	ASCL2	23592263	ASCL2	hsa-mir-200c	Repression	25371200	hsa-mir-200c	hsa-miR-200c-5p	hsa-miR-766-5p/hsa-miR-200c-5p
hsa-miR-766-5p	ASCL2	23592263	ASCL2	hsa-mir-200c	Repression	25371200	hsa-mir-200c	hsa-miR-200c-3p	hsa-miR-766-5p/hsa-miR-200c-3p
hsa-miR-671-5p	ASCL2	23592263	ASCL2	hsa-mir-200c	Repression	25371200	hsa-mir-200c	hsa-miR-200c-5p	hsa-miR-671-5p/hsa-miR-200c-5p
hsa-miR-671-5p	ASCL2	23592263	ASCL2	hsa-mir-200c	Repression	25371200	hsa-mir-200c	hsa-miR-200c-3p	hsa-miR-671-5p/hsa-miR-200c-3p
hsa-miR-423-5p	ASCL2	23592263	ASCL2	hsa-mir-200c	Repression	25371200	hsa-mir-200c	hsa-miR-200c-5p	hsa-miR-423-5p/hsa-miR-200c-5p
hsa-miR-423-5p	ASCL2	23592263	ASCL2	hsa-mir-200c	Repression	25371200	hsa-mir-200c	hsa-miR-200c-3p	hsa-miR-423-5p/hsa-miR-200c-3p
hsa-miR-3184-5p	ASCL2	23592263	ASCL2	hsa-mir-200c	Repression	25371200	hsa-mir-200c	hsa-miR-200c-5p	hsa-miR-3184-5p/hsa-miR-200c-5p
hsa-miR-3184-5p	ASCL2	23592263	ASCL2	hsa-mir-200c	Repression	25371200	hsa-mir-200c	hsa-miR-200c-3p	hsa-miR-3184-5p/hsa-miR-200c-3p
hsa-miR-134-3p	ASCL2	23592263	ASCL2	hsa-mir-200c	Repression	25371200	hsa-mir-200c	hsa-miR-200c-5p	hsa-miR-134-3p/hsa-miR-200c-5p
hsa-miR-134-3p	ASCL2	23592263	ASCL2	hsa-mir-200c	Repression	25371200	hsa-mir-200c	hsa-miR-200c-3p	hsa-miR-134-3p/hsa-miR-200c-3p
hsa-miR-4749-3p	ASCL2	19536157	ASCL2	hsa-mir-200c	Repression	25371200	hsa-mir-200c	hsa-miR-200c-5p	hsa-miR-4749-3p/hsa-miR-200c-5p
hsa-miR-4749-3p	ASCL2	19536157	ASCL2	hsa-mir-200c	Repression	25371200	hsa-mir-200c	hsa-miR-200c-3p	hsa-miR-4749-3p/hsa-miR-200c-3p
hsa-miR-4518	ASCL2	19536157	ASCL2	hsa-mir-200c	Repression	25371200	hsa-mir-200c	hsa-miR-200c-5p	hsa-miR-4518/hsa-miR-200c-5p
hsa-miR-4518	ASCL2	19536157	ASCL2	hsa-mir-200c	Repression	25371200	hsa-mir-200c	hsa-miR-200c-3p	hsa-miR-4518/hsa-miR-200c-3p
hsa-miR-1266-5p	ASCL2	19536157	ASCL2	hsa-mir-200c	Repression	25371200	hsa-mir-200c	hsa-miR-200c-5p	hsa-miR-1266-5p/hsa-miR-200c-5p
hsa-miR-1266-5p	ASCL2	19536157	ASCL2	hsa-mir-200c	Repression	25371200	hsa-mir-200c	hsa-miR-200c-3p	hsa-miR-1266-5p/hsa-miR-200c-3p
hsa-miR-7108-3p	ASCL2	19536157	ASCL2	hsa-mir-200c	Repression	25371200	hsa-mir-200c	hsa-miR-200c-5p	hsa-miR-7108-3p/hsa-miR-200c-5p
hsa-miR-7108-3p	ASCL2	19536157	ASCL2	hsa-mir-200c	Repression	25371200	hsa-mir-200c	hsa-miR-200c-3p	hsa-miR-7108-3p/hsa-miR-200c-3p
hsa-miR-7113-5p	ASCL2	19536157	ASCL2	hsa-mir-200c	Repression	25371200	hsa-mir-200c	hsa-miR-200c-5p	hsa-miR-7113-5p/hsa-miR-200c-5p
hsa-miR-7113-5p	ASCL2	19536157	ASCL2	hsa-mir-200c	Repression	25371200	hsa-mir-200c	hsa-miR-200c-3p	hsa-miR-7113-5p/hsa-miR-200c-3p
hsa-miR-6754-5p	ASCL2	19536157	ASCL2	hsa-mir-200c	Repression	25371200	hsa-mir-200c	hsa-miR-200c-5p	hsa-miR-6754-5p/hsa-miR-200c-5p
hsa-miR-6754-5p	ASCL2	19536157	ASCL2	hsa-mir-200c	Repression	25371200	hsa-mir-200c	hsa-miR-200c-3p	hsa-miR-6754-5p/hsa-miR-200c-3p
hsa-miR-4441	ASCL2	19536157	ASCL2	hsa-mir-200c	Repression	25371200	hsa-mir-200c	hsa-miR-200c-5p	hsa-miR-4441/hsa-miR-200c-5p
hsa-miR-4441	ASCL2	19536157	ASCL2	hsa-mir-200c	Repression	25371200	hsa-mir-200c	hsa-miR-200c-3p	hsa-miR-4441/hsa-miR-200c-3p
hsa-miR-4270	ASCL2	19536157	ASCL2	hsa-mir-200c	Repression	25371200	hsa-mir-200c	hsa-miR-200c-5p	hsa-miR-4270/hsa-miR-200c-5p
hsa-miR-4270	ASCL2	19536157	ASCL2	hsa-mir-200c	Repression	25371200	hsa-mir-200c	hsa-miR-200c-3p	hsa-miR-4270/hsa-miR-200c-3p
hsa-miR-211-3p	ASCL2	19536157	ASCL2	hsa-mir-200c	Repression	25371200	hsa-mir-200c	hsa-miR-200c-5p	hsa-miR-211-3p/hsa-miR-200c-5p
hsa-miR-211-3p	ASCL2	19536157	ASCL2	hsa-mir-200c	Repression	25371200	hsa-mir-200c	hsa-miR-200c-3p	hsa-miR-211-3p/hsa-miR-200c-3p
hsa-miR-1-3p	NR5A2	18668037	NR5A2	hsa-mir-200c	Activation(feedback)	22100809	hsa-mir-200c	hsa-miR-200c-5p	hsa-miR-1-3p/hsa-miR-200c-5p
hsa-miR-1-3p	NR5A2	18668037	NR5A2	hsa-mir-200c	Activation(feedback)	22100809	hsa-mir-200c	hsa-miR-200c-3p	hsa-miR-1-3p/hsa-miR-200c-3p
hsa-miR-139-5p	NR5A2	24204738	NR5A2	hsa-mir-200c	Activation(feedback)	22100809	hsa-mir-200c	hsa-miR-200c-5p	hsa-miR-139-5p/hsa-miR-200c-5p
hsa-miR-139-5p	NR5A2	24204738	NR5A2	hsa-mir-200c	Activation(feedback)	22100809	hsa-mir-200c	hsa-miR-200c-3p	hsa-miR-139-5p/hsa-miR-200c-3p
hsa-miR-653-5p	NR5A2	22100165	NR5A2	hsa-mir-200c	Activation(feedback)	22100809	hsa-mir-200c	hsa-miR-200c-5p	hsa-miR-653-5p/hsa-miR-200c-5p
hsa-miR-653-5p	NR5A2	22100165	NR5A2	hsa-mir-200c	Activation(feedback)	22100809	hsa-mir-200c	hsa-miR-200c-3p	hsa-miR-653-5p/hsa-miR-200c-3p
hsa-miR-570-3p	NR5A2	22100165	NR5A2	hsa-mir-200c	Activation(feedback)	22100809	hsa-mir-200c	hsa-miR-200c-5p	hsa-miR-570-3p/hsa-miR-200c-5p
hsa-miR-570-3p	NR5A2	22100165	NR5A2	hsa-mir-200c	Activation(feedback)	22100809	hsa-mir-200c	hsa-miR-200c-3p	hsa-miR-570-3p/hsa-miR-200c-3p
hsa-miR-548t-3p	NR5A2	22100165	NR5A2	hsa-mir-200c	Activation(feedback)	22100809	hsa-mir-200c	hsa-miR-200c-5p	hsa-miR-548t-3p/hsa-miR-200c-5p
hsa-miR-548t-3p	NR5A2	22100165	NR5A2	hsa-mir-200c	Activation(feedback)	22100809	hsa-mir-200c	hsa-miR-200c-3p	hsa-miR-548t-3p/hsa-miR-200c-3p
hsa-miR-548ap-3p	NR5A2	22100165	NR5A2	hsa-mir-200c	Activation(feedback)	22100809	hsa-mir-200c	hsa-miR-200c-5p	hsa-miR-548ap-3p/hsa-miR-200c-5p
hsa-miR-548ap-3p	NR5A2	22100165	NR5A2	hsa-mir-200c	Activation(feedback)	22100809	hsa-mir-200c	hsa-miR-200c-3p	hsa-miR-548ap-3p/hsa-miR-200c-3p
hsa-miR-548aa	NR5A2	22100165	NR5A2	hsa-mir-200c	Activation(feedback)	22100809	hsa-mir-200c	hsa-miR-200c-5p	hsa-miR-548aa/hsa-miR-200c-5p
hsa-miR-548aa	NR5A2	22100165	NR5A2	hsa-mir-200c	Activation(feedback)	22100809	hsa-mir-200c	hsa-miR-200c-3p	hsa-miR-548aa/hsa-miR-200c-3p
hsa-miR-376c-3p	NR5A2	27049310	NR5A2	hsa-mir-200c	Activation(feedback)	22100809	hsa-mir-200c	hsa-miR-200c-5p	hsa-miR-376c-3p/hsa-miR-200c-5p
hsa-miR-376c-3p	NR5A2	27049310	NR5A2	hsa-mir-200c	Activation(feedback)	22100809	hsa-mir-200c	hsa-miR-200c-3p	hsa-miR-376c-3p/hsa-miR-200c-3p
hsa-miR-27b-3p	NR5A2	27809310	NR5A2	hsa-mir-200c	Activation(feedback)	22100809	hsa-mir-200c	hsa-miR-200c-5p	hsa-miR-27b-3p/hsa-miR-200c-5p
hsa-miR-27b-3p	NR5A2	27809310	NR5A2	hsa-mir-200c	Activation(feedback)	22100809	hsa-mir-200c	hsa-miR-200c-3p	hsa-miR-27b-3p/hsa-miR-200c-3p
hsa-miR-26b-5p	GRHL2	19088304	GRHL2	hsa-mir-200c	Activation	26933170	hsa-mir-200c	hsa-miR-200c-5p	hsa-miR-26b-5p/hsa-miR-200c-5p
hsa-miR-26b-5p	GRHL2	19088304	GRHL2	hsa-mir-200c	Activation	26933170	hsa-mir-200c	hsa-miR-200c-3p	hsa-miR-26b-5p/hsa-miR-200c-3p
hsa-miR-4463	GRHL2	27292025	GRHL2	hsa-mir-200c	Activation	26933170	hsa-mir-200c	hsa-miR-200c-5p	hsa-miR-4463/hsa-miR-200c-5p
hsa-miR-4463	GRHL2	27292025	GRHL2	hsa-mir-200c	Activation	26933170	hsa-mir-200c	hsa-miR-200c-3p	hsa-miR-4463/hsa-miR-200c-3p
hsa-miR-4494	GRHL2	27292025	GRHL2	hsa-mir-200c	Activation	26933170	hsa-mir-200c	hsa-miR-200c-5p	hsa-miR-4494/hsa-miR-200c-5p
hsa-miR-4494	GRHL2	27292025	GRHL2	hsa-mir-200c	Activation	26933170	hsa-mir-200c	hsa-miR-200c-3p	hsa-miR-4494/hsa-miR-200c-3p
hsa-miR-4779	GRHL2	27292025	GRHL2	hsa-mir-200c	Activation	26933170	hsa-mir-200c	hsa-miR-200c-5p	hsa-miR-4779/hsa-miR-200c-5p
hsa-miR-4779	GRHL2	27292025	GRHL2	hsa-mir-200c	Activation	26933170	hsa-mir-200c	hsa-miR-200c-3p	hsa-miR-4779/hsa-miR-200c-3p
hsa-miR-6081	GRHL2	27292025	GRHL2	hsa-mir-200c	Activation	26933170	hsa-mir-200c	hsa-miR-200c-5p	hsa-miR-6081/hsa-miR-200c-5p
hsa-miR-6081	GRHL2	27292025	GRHL2	hsa-mir-200c	Activation	26933170	hsa-mir-200c	hsa-miR-200c-3p	hsa-miR-6081/hsa-miR-200c-3p
hsa-miR-6894-5p	GRHL2	27292025	GRHL2	hsa-mir-200c	Activation	26933170	hsa-mir-200c	hsa-miR-200c-5p	hsa-miR-6894-5p/hsa-miR-200c-5p
hsa-miR-6894-5p	GRHL2	27292025	GRHL2	hsa-mir-200c	Activation	26933170	hsa-mir-200c	hsa-miR-200c-3p	hsa-miR-6894-5p/hsa-miR-200c-3p
hsa-miR-7154-3p	GRHL2	27292025	GRHL2	hsa-mir-200c	Activation	26933170	hsa-mir-200c	hsa-miR-200c-5p	hsa-miR-7154-3p/hsa-miR-200c-5p
hsa-miR-7154-3p	GRHL2	27292025	GRHL2	hsa-mir-200c	Activation	26933170	hsa-mir-200c	hsa-miR-200c-3p	hsa-miR-7154-3p/hsa-miR-200c-3p
hsa-miR-759	GRHL2	27292025	GRHL2	hsa-mir-200c	Activation	26933170	hsa-mir-200c	hsa-miR-200c-5p	hsa-miR-759/hsa-miR-200c-5p
hsa-miR-759	GRHL2	27292025	GRHL2	hsa-mir-200c	Activation	26933170	hsa-mir-200c	hsa-miR-200c-3p	hsa-miR-759/hsa-miR-200c-3p
hsa-miR-765	GRHL2	27292025	GRHL2	hsa-mir-200c	Activation	26933170	hsa-mir-200c	hsa-miR-200c-5p	hsa-miR-765/hsa-miR-200c-5p
hsa-miR-765	GRHL2	27292025	GRHL2	hsa-mir-200c	Activation	26933170	hsa-mir-200c	hsa-miR-200c-3p	hsa-miR-765/hsa-miR-200c-3p
hsa-miR-766-5p	GRHL2	27292025	GRHL2	hsa-mir-200c	Activation	26933170	hsa-mir-200c	hsa-miR-200c-5p	hsa-miR-766-5p/hsa-miR-200c-5p
hsa-miR-766-5p	GRHL2	27292025	GRHL2	hsa-mir-200c	Activation	26933170	hsa-mir-200c	hsa-miR-200c-3p	hsa-miR-766-5p/hsa-miR-200c-3p
hsa-miR-7847-3p	GRHL2	27292025	GRHL2	hsa-mir-200c	Activation	26933170	hsa-mir-200c	hsa-miR-200c-5p	hsa-miR-7847-3p/hsa-miR-200c-5p
hsa-miR-7847-3p	GRHL2	27292025	GRHL2	hsa-mir-200c	Activation	26933170	hsa-mir-200c	hsa-miR-200c-3p	hsa-miR-7847-3p/hsa-miR-200c-3p
hsa-miR-429	ZEB2	18411277	ZEB2	hsa-mir-335	Repression(feedback)	22908280	hsa-mir-335	hsa-miR-335-5p	hsa-miR-429/hsa-miR-335-5p
hsa-miR-429	ZEB2	18411277	ZEB2	hsa-mir-335	Repression(feedback)	22908280	hsa-mir-335	hsa-miR-335-3p	hsa-miR-429/hsa-miR-335-3p
hsa-miR-141-3p	ZEB2	19830559	ZEB2	hsa-mir-335	Repression(feedback)	22908280	hsa-mir-335	hsa-miR-335-5p	hsa-miR-141-3p/hsa-miR-335-5p
hsa-miR-141-3p	ZEB2	19830559	ZEB2	hsa-mir-335	Repression(feedback)	22908280	hsa-mir-335	hsa-miR-335-3p	hsa-miR-141-3p/hsa-miR-335-3p
hsa-miR-200b-3p	ZEB2	18411277	ZEB2	hsa-mir-335	Repression(feedback)	22908280	hsa-mir-335	hsa-miR-335-5p	hsa-miR-200b-3p/hsa-miR-335-5p
hsa-miR-200b-3p	ZEB2	18411277	ZEB2	hsa-mir-335	Repression(feedback)	22908280	hsa-mir-335	hsa-miR-335-3p	hsa-miR-200b-3p/hsa-miR-335-3p
hsa-miR-200a-3p	ZEB2	18411277	ZEB2	hsa-mir-335	Repression(feedback)	22908280	hsa-mir-335	hsa-miR-335-5p	hsa-miR-200a-3p/hsa-miR-335-5p
hsa-miR-200a-3p	ZEB2	18411277	ZEB2	hsa-mir-335	Repression(feedback)	22908280	hsa-mir-335	hsa-miR-335-3p	hsa-miR-200a-3p/hsa-miR-335-3p
hsa-miR-200c-3p	ZEB2	18925646	ZEB2	hsa-mir-335	Repression(feedback)	22908280	hsa-mir-335	hsa-miR-335-5p	hsa-miR-200c-3p/hsa-miR-335-5p
hsa-miR-200c-3p	ZEB2	18925646	ZEB2	hsa-mir-335	Repression(feedback)	22908280	hsa-mir-335	hsa-miR-335-3p	hsa-miR-200c-3p/hsa-miR-335-3p
hsa-miR-205-5p	ZEB2	18376396	ZEB2	hsa-mir-335	Repression(feedback)	22908280	hsa-mir-335	hsa-miR-335-5p	hsa-miR-205-5p/hsa-miR-335-5p
hsa-miR-205-5p	ZEB2	18376396	ZEB2	hsa-mir-335	Repression(feedback)	22908280	hsa-mir-335	hsa-miR-335-3p	hsa-miR-205-5p/hsa-miR-335-3p
hsa-miR-203a-3p	ZEB2	21159887	ZEB2	hsa-mir-335	Repression(feedback)	22908280	hsa-mir-335	hsa-miR-335-5p	hsa-miR-203a-3p/hsa-miR-335-5p
hsa-miR-203a-3p	ZEB2	21159887	ZEB2	hsa-mir-335	Repression(feedback)	22908280	hsa-mir-335	hsa-miR-335-3p	hsa-miR-203a-3p/hsa-miR-335-3p
hsa-miR-708-5p	ZEB2	21852381	ZEB2	hsa-mir-335	Repression(feedback)	22908280	hsa-mir-335	hsa-miR-335-5p	hsa-miR-708-5p/hsa-miR-335-5p
hsa-miR-708-5p	ZEB2	21852381	ZEB2	hsa-mir-335	Repression(feedback)	22908280	hsa-mir-335	hsa-miR-335-3p	hsa-miR-708-5p/hsa-miR-335-3p
hsa-miR-153-3p	ZEB2	23188671	ZEB2	hsa-mir-335	Repression(feedback)	22908280	hsa-mir-335	hsa-miR-335-5p	hsa-miR-153-3p/hsa-miR-335-5p
hsa-miR-153-3p	ZEB2	23188671	ZEB2	hsa-mir-335	Repression(feedback)	22908280	hsa-mir-335	hsa-miR-335-3p	hsa-miR-153-3p/hsa-miR-335-3p
hsa-miR-138-5p	ZEB2	21770894	ZEB2	hsa-mir-335	Repression(feedback)	22908280	hsa-mir-335	hsa-miR-335-5p	hsa-miR-138-5p/hsa-miR-335-5p
hsa-miR-138-5p	ZEB2	21770894	ZEB2	hsa-mir-335	Repression(feedback)	22908280	hsa-mir-335	hsa-miR-335-3p	hsa-miR-138-5p/hsa-miR-335-3p
hsa-miR-221-3p	ZEB2	20516212	ZEB2	hsa-mir-335	Repression(feedback)	22908280	hsa-mir-335	hsa-miR-335-5p	hsa-miR-221-3p/hsa-miR-335-5p
hsa-miR-221-3p	ZEB2	20516212	ZEB2	hsa-mir-335	Repression(feedback)	22908280	hsa-mir-335	hsa-miR-335-3p	hsa-miR-221-3p/hsa-miR-335-3p
hsa-miR-320a	ZEB2	23622248	ZEB2	hsa-mir-335	Repression(feedback)	22908280	hsa-mir-335	hsa-miR-335-5p	hsa-miR-320a/hsa-miR-335-5p
hsa-miR-320a	ZEB2	23622248	ZEB2	hsa-mir-335	Repression(feedback)	22908280	hsa-mir-335	hsa-miR-335-3p	hsa-miR-320a/hsa-miR-335-3p
hsa-miR-181a-5p	ZEB2	23622248	ZEB2	hsa-mir-335	Repression(feedback)	22908280	hsa-mir-335	hsa-miR-335-5p	hsa-miR-181a-5p/hsa-miR-335-5p
hsa-miR-181a-5p	ZEB2	23622248	ZEB2	hsa-mir-335	Repression(feedback)	22908280	hsa-mir-335	hsa-miR-335-3p	hsa-miR-181a-5p/hsa-miR-335-3p
hsa-miR-215-5p	ZEB2	22033272	ZEB2	hsa-mir-335	Repression(feedback)	22908280	hsa-mir-335	hsa-miR-335-5p	hsa-miR-215-5p/hsa-miR-335-5p
hsa-miR-215-5p	ZEB2	22033272	ZEB2	hsa-mir-335	Repression(feedback)	22908280	hsa-mir-335	hsa-miR-335-3p	hsa-miR-215-5p/hsa-miR-335-3p
hsa-miR-335-5p	ZEB2	24829139	ZEB2	hsa-mir-335	Repression(feedback)	22908280	hsa-mir-335	hsa-miR-335-5p	hsa-miR-335-5p/hsa-miR-335-5p
hsa-miR-335-5p	ZEB2	24829139	ZEB2	hsa-mir-335	Repression(feedback)	22908280	hsa-mir-335	hsa-miR-335-3p	hsa-miR-335-5p/hsa-miR-335-3p
hsa-miR-4782-3p	ZEB2	24556800	ZEB2	hsa-mir-335	Repression(feedback)	22908280	hsa-mir-335	hsa-miR-335-5p	hsa-miR-4782-3p/hsa-miR-335-5p
hsa-miR-4782-3p	ZEB2	24556800	ZEB2	hsa-mir-335	Repression(feedback)	22908280	hsa-mir-335	hsa-miR-335-3p	hsa-miR-4782-3p/hsa-miR-335-3p
hsa-miR-101-3p	ZEB2	24677166	ZEB2	hsa-mir-335	Repression(feedback)	22908280	hsa-mir-335	hsa-miR-335-5p	hsa-miR-101-3p/hsa-miR-335-5p
hsa-miR-101-3p	ZEB2	24677166	ZEB2	hsa-mir-335	Repression(feedback)	22908280	hsa-mir-335	hsa-miR-335-3p	hsa-miR-101-3p/hsa-miR-335-3p
hsa-miR-590-3p	ZEB2	26556542	ZEB2	hsa-mir-335	Repression(feedback)	22908280	hsa-mir-335	hsa-miR-335-5p	hsa-miR-590-3p/hsa-miR-335-5p
hsa-miR-590-3p	ZEB2	26556542	ZEB2	hsa-mir-335	Repression(feedback)	22908280	hsa-mir-335	hsa-miR-335-3p	hsa-miR-590-3p/hsa-miR-335-3p
hsa-miR-338-3p	ZEB2	25945841	ZEB2	hsa-mir-335	Repression(feedback)	22908280	hsa-mir-335	hsa-miR-335-5p	hsa-miR-338-3p/hsa-miR-335-5p
hsa-miR-338-3p	ZEB2	25945841	ZEB2	hsa-mir-335	Repression(feedback)	22908280	hsa-mir-335	hsa-miR-335-3p	hsa-miR-338-3p/hsa-miR-335-3p
hsa-miR-34a-5p	ZEB2	24510096	ZEB2	hsa-mir-335	Repression(feedback)	22908280	hsa-mir-335	hsa-miR-335-5p	hsa-miR-34a-5p/hsa-miR-335-5p
hsa-miR-34a-5p	ZEB2	24510096	ZEB2	hsa-mir-335	Repression(feedback)	22908280	hsa-mir-335	hsa-miR-335-3p	hsa-miR-34a-5p/hsa-miR-335-3p
hsa-miR-30e-5p	ZEB2	24510096	ZEB2	hsa-mir-335	Repression(feedback)	22908280	hsa-mir-335	hsa-miR-335-5p	hsa-miR-30e-5p/hsa-miR-335-5p
hsa-miR-30e-5p	ZEB2	24510096	ZEB2	hsa-mir-335	Repression(feedback)	22908280	hsa-mir-335	hsa-miR-335-3p	hsa-miR-30e-5p/hsa-miR-335-3p
hsa-miR-30c-5p	ZEB2	24510096	ZEB2	hsa-mir-335	Repression(feedback)	22908280	hsa-mir-335	hsa-miR-335-5p	hsa-miR-30c-5p/hsa-miR-335-5p
hsa-miR-30c-5p	ZEB2	24510096	ZEB2	hsa-mir-335	Repression(feedback)	22908280	hsa-mir-335	hsa-miR-335-3p	hsa-miR-30c-5p/hsa-miR-335-3p
hsa-miR-222-3p	ZEB2	24510096	ZEB2	hsa-mir-335	Repression(feedback)	22908280	hsa-mir-335	hsa-miR-335-5p	hsa-miR-222-3p/hsa-miR-335-5p
hsa-miR-222-3p	ZEB2	24510096	ZEB2	hsa-mir-335	Repression(feedback)	22908280	hsa-mir-335	hsa-miR-335-3p	hsa-miR-222-3p/hsa-miR-335-3p
hsa-miR-16-5p	ZEB2	24510096	ZEB2	hsa-mir-335	Repression(feedback)	22908280	hsa-mir-335	hsa-miR-335-5p	hsa-miR-16-5p/hsa-miR-335-5p
hsa-miR-16-5p	ZEB2	24510096	ZEB2	hsa-mir-335	Repression(feedback)	22908280	hsa-mir-335	hsa-miR-335-3p	hsa-miR-16-5p/hsa-miR-335-3p
hsa-miR-125a-5p	ZEB2	24510096	ZEB2	hsa-mir-335	Repression(feedback)	22908280	hsa-mir-335	hsa-miR-335-5p	hsa-miR-125a-5p/hsa-miR-335-5p
hsa-miR-125a-5p	ZEB2	24510096	ZEB2	hsa-mir-335	Repression(feedback)	22908280	hsa-mir-335	hsa-miR-335-3p	hsa-miR-125a-5p/hsa-miR-335-3p
hsa-let-7d-5p	ZEB2	24510096	ZEB2	hsa-mir-335	Repression(feedback)	22908280	hsa-mir-335	hsa-miR-335-5p	hsa-let-7d-5p/hsa-miR-335-5p
hsa-let-7d-5p	ZEB2	24510096	ZEB2	hsa-mir-335	Repression(feedback)	22908280	hsa-mir-335	hsa-miR-335-3p	hsa-let-7d-5p/hsa-miR-335-3p
hsa-miR-144-3p	ZEB2	27785072	ZEB2	hsa-mir-335	Repression(feedback)	22908280	hsa-mir-335	hsa-miR-335-5p	hsa-miR-144-3p/hsa-miR-335-5p
hsa-miR-144-3p	ZEB2	27785072	ZEB2	hsa-mir-335	Repression(feedback)	22908280	hsa-mir-335	hsa-miR-335-3p	hsa-miR-144-3p/hsa-miR-335-3p
hsa-miR-154-5p	ZEB2	26503460	ZEB2	hsa-mir-335	Repression(feedback)	22908280	hsa-mir-335	hsa-miR-335-5p	hsa-miR-154-5p/hsa-miR-335-5p
hsa-miR-154-5p	ZEB2	26503460	ZEB2	hsa-mir-335	Repression(feedback)	22908280	hsa-mir-335	hsa-miR-335-3p	hsa-miR-154-5p/hsa-miR-335-3p
hsa-miR-153-5p	ZEB2	25954928	ZEB2	hsa-mir-335	Repression(feedback)	22908280	hsa-mir-335	hsa-miR-335-5p	hsa-miR-153-5p/hsa-miR-335-5p
hsa-miR-153-5p	ZEB2	25954928	ZEB2	hsa-mir-335	Repression(feedback)	22908280	hsa-mir-335	hsa-miR-335-3p	hsa-miR-153-5p/hsa-miR-335-3p
hsa-miR-138-1-3p	ZEB2	26646296	ZEB2	hsa-mir-335	Repression(feedback)	22908280	hsa-mir-335	hsa-miR-335-5p	hsa-miR-138-1-3p/hsa-miR-335-5p
hsa-miR-138-1-3p	ZEB2	26646296	ZEB2	hsa-mir-335	Repression(feedback)	22908280	hsa-mir-335	hsa-miR-335-3p	hsa-miR-138-1-3p/hsa-miR-335-3p
hsa-miR-192-5p	EGR1	16822819	EGR1	hsa-mir-335	Regulation	20811575	hsa-mir-335	hsa-miR-335-5p	hsa-miR-192-5p/hsa-miR-335-5p
hsa-miR-192-5p	EGR1	16822819	EGR1	hsa-mir-335	Regulation	20811575	hsa-mir-335	hsa-miR-335-3p	hsa-miR-192-5p/hsa-miR-335-3p
hsa-miR-183-5p	EGR1	21118966	EGR1	hsa-mir-335	Regulation	20811575	hsa-mir-335	hsa-miR-335-5p	hsa-miR-183-5p/hsa-miR-335-5p
hsa-miR-183-5p	EGR1	21118966	EGR1	hsa-mir-335	Regulation	20811575	hsa-mir-335	hsa-miR-335-3p	hsa-miR-183-5p/hsa-miR-335-3p
hsa-miR-124-3p	EGR1	18668037	EGR1	hsa-mir-335	Regulation	20811575	hsa-mir-335	hsa-miR-335-5p	hsa-miR-124-3p/hsa-miR-335-5p
hsa-miR-124-3p	EGR1	18668037	EGR1	hsa-mir-335	Regulation	20811575	hsa-mir-335	hsa-miR-335-3p	hsa-miR-124-3p/hsa-miR-335-3p
hsa-miR-215-5p	EGR1	19074876	EGR1	hsa-mir-335	Regulation	20811575	hsa-mir-335	hsa-miR-335-5p	hsa-miR-215-5p/hsa-miR-335-5p
hsa-miR-215-5p	EGR1	19074876	EGR1	hsa-mir-335	Regulation	20811575	hsa-mir-335	hsa-miR-335-3p	hsa-miR-215-5p/hsa-miR-335-3p
hsa-miR-191-5p	EGR1	23505378	EGR1	hsa-mir-335	Regulation	20811575	hsa-mir-335	hsa-miR-335-5p	hsa-miR-191-5p/hsa-miR-335-5p
hsa-miR-191-5p	EGR1	23505378	EGR1	hsa-mir-335	Regulation	20811575	hsa-mir-335	hsa-miR-335-3p	hsa-miR-191-5p/hsa-miR-335-3p
hsa-miR-377-3p	EGR1	24374217	EGR1	hsa-mir-335	Regulation	20811575	hsa-mir-335	hsa-miR-335-5p	hsa-miR-377-3p/hsa-miR-335-5p
hsa-miR-377-3p	EGR1	24374217	EGR1	hsa-mir-335	Regulation	20811575	hsa-mir-335	hsa-miR-335-3p	hsa-miR-377-3p/hsa-miR-335-3p
hsa-miR-487a-3p	EGR1	24374217	EGR1	hsa-mir-335	Regulation	20811575	hsa-mir-335	hsa-miR-335-5p	hsa-miR-487a-3p/hsa-miR-335-5p
hsa-miR-487a-3p	EGR1	24374217	EGR1	hsa-mir-335	Regulation	20811575	hsa-mir-335	hsa-miR-335-3p	hsa-miR-487a-3p/hsa-miR-335-3p
hsa-miR-181a-5p	EGR1	28077323	EGR1	hsa-mir-335	Regulation	20811575	hsa-mir-335	hsa-miR-335-5p	hsa-miR-181a-5p/hsa-miR-335-5p
hsa-miR-181a-5p	EGR1	28077323	EGR1	hsa-mir-335	Regulation	20811575	hsa-mir-335	hsa-miR-335-3p	hsa-miR-181a-5p/hsa-miR-335-3p
hsa-miR-34b-5p	CREB1	19258499	CREB1	hsa-mir-23a	Activation	23019365	hsa-mir-23a	hsa-miR-23a-5p	hsa-miR-34b-5p/hsa-miR-23a-5p
hsa-miR-34b-5p	CREB1	19258499	CREB1	hsa-mir-23a	Activation	23019365	hsa-mir-23a	hsa-miR-23a-3p	hsa-miR-34b-5p/hsa-miR-23a-3p
hsa-miR-103a-3p	CREB1	20886090	CREB1	hsa-mir-23a	Activation	23019365	hsa-mir-23a	hsa-miR-23a-5p	hsa-miR-103a-3p/hsa-miR-23a-5p
hsa-miR-103a-3p	CREB1	20886090	CREB1	hsa-mir-23a	Activation	23019365	hsa-mir-23a	hsa-miR-23a-3p	hsa-miR-103a-3p/hsa-miR-23a-3p
hsa-miR-182-5p	CREB1	22325466	CREB1	hsa-mir-23a	Activation	23019365	hsa-mir-23a	hsa-miR-23a-5p	hsa-miR-182-5p/hsa-miR-23a-5p
hsa-miR-182-5p	CREB1	22325466	CREB1	hsa-mir-23a	Activation	23019365	hsa-mir-23a	hsa-miR-23a-3p	hsa-miR-182-5p/hsa-miR-23a-3p
hsa-miR-203a-3p	CREB1	21707582	CREB1	hsa-mir-23a	Activation	23019365	hsa-mir-23a	hsa-miR-23a-5p	hsa-miR-203a-3p/hsa-miR-23a-5p
hsa-miR-203a-3p	CREB1	21707582	CREB1	hsa-mir-23a	Activation	23019365	hsa-mir-23a	hsa-miR-23a-3p	hsa-miR-203a-3p/hsa-miR-23a-3p
hsa-miR-200b-3p	CREB1	23543137	CREB1	hsa-mir-23a	Activation	23019365	hsa-mir-23a	hsa-miR-23a-5p	hsa-miR-200b-3p/hsa-miR-23a-5p
hsa-miR-200b-3p	CREB1	23543137	CREB1	hsa-mir-23a	Activation	23019365	hsa-mir-23a	hsa-miR-23a-3p	hsa-miR-200b-3p/hsa-miR-23a-3p
hsa-miR-34b-3p	CREB1	24816316	CREB1	hsa-mir-23a	Activation	23019365	hsa-mir-23a	hsa-miR-23a-5p	hsa-miR-34b-3p/hsa-miR-23a-5p
hsa-miR-34b-3p	CREB1	24816316	CREB1	hsa-mir-23a	Activation	23019365	hsa-mir-23a	hsa-miR-23a-3p	hsa-miR-34b-3p/hsa-miR-23a-3p
hsa-miR-122-5p	CREB1	17612493	CREB1	hsa-mir-23a	Activation	23019365	hsa-mir-23a	hsa-miR-23a-5p	hsa-miR-122-5p/hsa-miR-23a-5p
hsa-miR-122-5p	CREB1	17612493	CREB1	hsa-mir-23a	Activation	23019365	hsa-mir-23a	hsa-miR-23a-3p	hsa-miR-122-5p/hsa-miR-23a-3p
hsa-miR-181b-5p	CREB1	22539488	CREB1	hsa-mir-23a	Activation	23019365	hsa-mir-23a	hsa-miR-23a-5p	hsa-miR-181b-5p/hsa-miR-23a-5p
hsa-miR-181b-5p	CREB1	22539488	CREB1	hsa-mir-23a	Activation	23019365	hsa-mir-23a	hsa-miR-23a-3p	hsa-miR-181b-5p/hsa-miR-23a-3p
hsa-miR-9-5p	CREB1	23185366	CREB1	hsa-mir-23a	Activation	23019365	hsa-mir-23a	hsa-miR-23a-5p	hsa-miR-9-5p/hsa-miR-23a-5p
hsa-miR-9-5p	CREB1	23185366	CREB1	hsa-mir-23a	Activation	23019365	hsa-mir-23a	hsa-miR-23a-3p	hsa-miR-9-5p/hsa-miR-23a-3p
hsa-miR-27b-3p	CREB1	25825983	CREB1	hsa-mir-23a	Activation	23019365	hsa-mir-23a	hsa-miR-23a-5p	hsa-miR-27b-3p/hsa-miR-23a-5p
hsa-miR-27b-3p	CREB1	25825983	CREB1	hsa-mir-23a	Activation	23019365	hsa-mir-23a	hsa-miR-23a-3p	hsa-miR-27b-3p/hsa-miR-23a-3p
hsa-miR-33b-5p	CREB1	23716591	CREB1	hsa-mir-23a	Activation	23019365	hsa-mir-23a	hsa-miR-23a-5p	hsa-miR-33b-5p/hsa-miR-23a-5p
hsa-miR-33b-5p	CREB1	23716591	CREB1	hsa-mir-23a	Activation	23019365	hsa-mir-23a	hsa-miR-23a-3p	hsa-miR-33b-5p/hsa-miR-23a-3p
hsa-miR-6834-5p	CREB1	22291592	CREB1	hsa-mir-23a	Activation	23019365	hsa-mir-23a	hsa-miR-23a-5p	hsa-miR-6834-5p/hsa-miR-23a-5p
hsa-miR-6834-5p	CREB1	22291592	CREB1	hsa-mir-23a	Activation	23019365	hsa-mir-23a	hsa-miR-23a-3p	hsa-miR-6834-5p/hsa-miR-23a-3p
hsa-miR-433-3p	CREB1	26844702	CREB1	hsa-mir-23a	Activation	23019365	hsa-mir-23a	hsa-miR-23a-5p	hsa-miR-433-3p/hsa-miR-23a-5p
hsa-miR-433-3p	CREB1	26844702	CREB1	hsa-mir-23a	Activation	23019365	hsa-mir-23a	hsa-miR-23a-3p	hsa-miR-433-3p/hsa-miR-23a-3p
hsa-miR-513a-3p	CREB1	22291592	CREB1	hsa-mir-23a	Activation	23019365	hsa-mir-23a	hsa-miR-23a-5p	hsa-miR-513a-3p/hsa-miR-23a-5p
hsa-miR-513a-3p	CREB1	22291592	CREB1	hsa-mir-23a	Activation	23019365	hsa-mir-23a	hsa-miR-23a-3p	hsa-miR-513a-3p/hsa-miR-23a-3p
hsa-miR-513c-3p	CREB1	22291592	CREB1	hsa-mir-23a	Activation	23019365	hsa-mir-23a	hsa-miR-23a-5p	hsa-miR-513c-3p/hsa-miR-23a-5p
hsa-miR-513c-3p	CREB1	22291592	CREB1	hsa-mir-23a	Activation	23019365	hsa-mir-23a	hsa-miR-23a-3p	hsa-miR-513c-3p/hsa-miR-23a-3p
hsa-miR-3606-3p	CREB1	22291592	CREB1	hsa-mir-23a	Activation	23019365	hsa-mir-23a	hsa-miR-23a-5p	hsa-miR-3606-3p/hsa-miR-23a-5p
hsa-miR-3606-3p	CREB1	22291592	CREB1	hsa-mir-23a	Activation	23019365	hsa-mir-23a	hsa-miR-23a-3p	hsa-miR-3606-3p/hsa-miR-23a-3p
hsa-miR-17-5p	CREB1	23446348	CREB1	hsa-mir-23a	Activation	23019365	hsa-mir-23a	hsa-miR-23a-5p	hsa-miR-17-5p/hsa-miR-23a-5p
hsa-miR-17-5p	CREB1	23446348	CREB1	hsa-mir-23a	Activation	23019365	hsa-mir-23a	hsa-miR-23a-3p	hsa-miR-17-5p/hsa-miR-23a-3p
hsa-miR-20a-5p	CREB1	23446348	CREB1	hsa-mir-23a	Activation	23019365	hsa-mir-23a	hsa-miR-23a-5p	hsa-miR-20a-5p/hsa-miR-23a-5p
hsa-miR-20a-5p	CREB1	23446348	CREB1	hsa-mir-23a	Activation	23019365	hsa-mir-23a	hsa-miR-23a-3p	hsa-miR-20a-5p/hsa-miR-23a-3p
hsa-miR-93-5p	CREB1	23446348	CREB1	hsa-mir-23a	Activation	23019365	hsa-mir-23a	hsa-miR-23a-5p	hsa-miR-93-5p/hsa-miR-23a-5p
hsa-miR-93-5p	CREB1	23446348	CREB1	hsa-mir-23a	Activation	23019365	hsa-mir-23a	hsa-miR-23a-3p	hsa-miR-93-5p/hsa-miR-23a-3p
hsa-miR-106a-5p	CREB1	23446348	CREB1	hsa-mir-23a	Activation	23019365	hsa-mir-23a	hsa-miR-23a-5p	hsa-miR-106a-5p/hsa-miR-23a-5p
hsa-miR-106a-5p	CREB1	23446348	CREB1	hsa-mir-23a	Activation	23019365	hsa-mir-23a	hsa-miR-23a-3p	hsa-miR-106a-5p/hsa-miR-23a-3p
hsa-miR-106b-5p	CREB1	23446348	CREB1	hsa-mir-23a	Activation	23019365	hsa-mir-23a	hsa-miR-23a-5p	hsa-miR-106b-5p/hsa-miR-23a-5p
hsa-miR-106b-5p	CREB1	23446348	CREB1	hsa-mir-23a	Activation	23019365	hsa-mir-23a	hsa-miR-23a-3p	hsa-miR-106b-5p/hsa-miR-23a-3p
hsa-miR-20b-5p	CREB1	23446348	CREB1	hsa-mir-23a	Activation	23019365	hsa-mir-23a	hsa-miR-23a-5p	hsa-miR-20b-5p/hsa-miR-23a-5p
hsa-miR-20b-5p	CREB1	23446348	CREB1	hsa-mir-23a	Activation	23019365	hsa-mir-23a	hsa-miR-23a-3p	hsa-miR-20b-5p/hsa-miR-23a-3p
hsa-miR-526b-3p	CREB1	23446348	CREB1	hsa-mir-23a	Activation	23019365	hsa-mir-23a	hsa-miR-23a-5p	hsa-miR-526b-3p/hsa-miR-23a-5p
hsa-miR-526b-3p	CREB1	23446348	CREB1	hsa-mir-23a	Activation	23019365	hsa-mir-23a	hsa-miR-23a-3p	hsa-miR-526b-3p/hsa-miR-23a-3p
hsa-miR-519d-3p	CREB1	23446348	CREB1	hsa-mir-23a	Activation	23019365	hsa-mir-23a	hsa-miR-23a-5p	hsa-miR-519d-3p/hsa-miR-23a-5p
hsa-miR-519d-3p	CREB1	23446348	CREB1	hsa-mir-23a	Activation	23019365	hsa-mir-23a	hsa-miR-23a-3p	hsa-miR-519d-3p/hsa-miR-23a-3p
hsa-miR-19b-3p	CREB1	23433743	CREB1	hsa-mir-23a	Activation	23019365	hsa-mir-23a	hsa-miR-23a-5p	hsa-miR-19b-3p/hsa-miR-23a-5p
hsa-miR-19b-3p	CREB1	23433743	CREB1	hsa-mir-23a	Activation	23019365	hsa-mir-23a	hsa-miR-23a-3p	hsa-miR-19b-3p/hsa-miR-23a-3p
hsa-miR-578	CREB1	22291592	CREB1	hsa-mir-23a	Activation	23019365	hsa-mir-23a	hsa-miR-23a-5p	hsa-miR-578/hsa-miR-23a-5p
hsa-miR-578	CREB1	22291592	CREB1	hsa-mir-23a	Activation	23019365	hsa-mir-23a	hsa-miR-23a-3p	hsa-miR-578/hsa-miR-23a-3p
hsa-miR-6734-5p	CREB1	22291592	CREB1	hsa-mir-23a	Activation	23019365	hsa-mir-23a	hsa-miR-23a-5p	hsa-miR-6734-5p/hsa-miR-23a-5p
hsa-miR-6734-5p	CREB1	22291592	CREB1	hsa-mir-23a	Activation	23019365	hsa-mir-23a	hsa-miR-23a-3p	hsa-miR-6734-5p/hsa-miR-23a-3p
hsa-miR-1226-5p	CREB1	22291592	CREB1	hsa-mir-23a	Activation	23019365	hsa-mir-23a	hsa-miR-23a-5p	hsa-miR-1226-5p/hsa-miR-23a-5p
hsa-miR-1226-5p	CREB1	22291592	CREB1	hsa-mir-23a	Activation	23019365	hsa-mir-23a	hsa-miR-23a-3p	hsa-miR-1226-5p/hsa-miR-23a-3p
hsa-miR-526b-5p	CREB1	22291592	CREB1	hsa-mir-23a	Activation	23019365	hsa-mir-23a	hsa-miR-23a-5p	hsa-miR-526b-5p/hsa-miR-23a-5p
hsa-miR-526b-5p	CREB1	22291592	CREB1	hsa-mir-23a	Activation	23019365	hsa-mir-23a	hsa-miR-23a-3p	hsa-miR-526b-5p/hsa-miR-23a-3p
hsa-miR-6738-5p	CREB1	22291592	CREB1	hsa-mir-23a	Activation	23019365	hsa-mir-23a	hsa-miR-23a-5p	hsa-miR-6738-5p/hsa-miR-23a-5p
hsa-miR-6738-5p	CREB1	22291592	CREB1	hsa-mir-23a	Activation	23019365	hsa-mir-23a	hsa-miR-23a-3p	hsa-miR-6738-5p/hsa-miR-23a-3p
hsa-miR-5194	CREB1	22291592	CREB1	hsa-mir-23a	Activation	23019365	hsa-mir-23a	hsa-miR-23a-5p	hsa-miR-5194/hsa-miR-23a-5p
hsa-miR-5194	CREB1	22291592	CREB1	hsa-mir-23a	Activation	23019365	hsa-mir-23a	hsa-miR-23a-3p	hsa-miR-5194/hsa-miR-23a-3p
hsa-miR-1914-3p	CREB1	22291592	CREB1	hsa-mir-23a	Activation	23019365	hsa-mir-23a	hsa-miR-23a-5p	hsa-miR-1914-3p/hsa-miR-23a-5p
hsa-miR-1914-3p	CREB1	22291592	CREB1	hsa-mir-23a	Activation	23019365	hsa-mir-23a	hsa-miR-23a-3p	hsa-miR-1914-3p/hsa-miR-23a-3p
hsa-miR-423-5p	CREB1	22291592	CREB1	hsa-mir-23a	Activation	23019365	hsa-mir-23a	hsa-miR-23a-5p	hsa-miR-423-5p/hsa-miR-23a-5p
hsa-miR-423-5p	CREB1	22291592	CREB1	hsa-mir-23a	Activation	23019365	hsa-mir-23a	hsa-miR-23a-3p	hsa-miR-423-5p/hsa-miR-23a-3p
hsa-miR-3184-5p	CREB1	22291592	CREB1	hsa-mir-23a	Activation	23019365	hsa-mir-23a	hsa-miR-23a-5p	hsa-miR-3184-5p/hsa-miR-23a-5p
hsa-miR-3184-5p	CREB1	22291592	CREB1	hsa-mir-23a	Activation	23019365	hsa-mir-23a	hsa-miR-23a-3p	hsa-miR-3184-5p/hsa-miR-23a-3p
hsa-miR-1277-5p	CREB1	23446348	CREB1	hsa-mir-23a	Activation	23019365	hsa-mir-23a	hsa-miR-23a-5p	hsa-miR-1277-5p/hsa-miR-23a-5p
hsa-miR-1277-5p	CREB1	23446348	CREB1	hsa-mir-23a	Activation	23019365	hsa-mir-23a	hsa-miR-23a-3p	hsa-miR-1277-5p/hsa-miR-23a-3p
hsa-miR-190a-3p	CREB1	23446348	CREB1	hsa-mir-23a	Activation	23019365	hsa-mir-23a	hsa-miR-23a-5p	hsa-miR-190a-3p/hsa-miR-23a-5p
hsa-miR-190a-3p	CREB1	23446348	CREB1	hsa-mir-23a	Activation	23019365	hsa-mir-23a	hsa-miR-23a-3p	hsa-miR-190a-3p/hsa-miR-23a-3p
hsa-miR-466	CREB1	23446348	CREB1	hsa-mir-23a	Activation	23019365	hsa-mir-23a	hsa-miR-23a-5p	hsa-miR-466/hsa-miR-23a-5p
hsa-miR-466	CREB1	23446348	CREB1	hsa-mir-23a	Activation	23019365	hsa-mir-23a	hsa-miR-23a-3p	hsa-miR-466/hsa-miR-23a-3p
hsa-miR-656-3p	CREB1	23446348	CREB1	hsa-mir-23a	Activation	23019365	hsa-mir-23a	hsa-miR-23a-5p	hsa-miR-656-3p/hsa-miR-23a-5p
hsa-miR-656-3p	CREB1	23446348	CREB1	hsa-mir-23a	Activation	23019365	hsa-mir-23a	hsa-miR-23a-3p	hsa-miR-656-3p/hsa-miR-23a-3p
hsa-miR-5011-5p	CREB1	23446348	CREB1	hsa-mir-23a	Activation	23019365	hsa-mir-23a	hsa-miR-23a-5p	hsa-miR-5011-5p/hsa-miR-23a-5p
hsa-miR-5011-5p	CREB1	23446348	CREB1	hsa-mir-23a	Activation	23019365	hsa-mir-23a	hsa-miR-23a-3p	hsa-miR-5011-5p/hsa-miR-23a-3p
hsa-miR-4643	CREB1	23446348	CREB1	hsa-mir-23a	Activation	23019365	hsa-mir-23a	hsa-miR-23a-5p	hsa-miR-4643/hsa-miR-23a-5p
hsa-miR-4643	CREB1	23446348	CREB1	hsa-mir-23a	Activation	23019365	hsa-mir-23a	hsa-miR-23a-3p	hsa-miR-4643/hsa-miR-23a-3p
hsa-miR-4789-3p	CREB1	23446348	CREB1	hsa-mir-23a	Activation	23019365	hsa-mir-23a	hsa-miR-23a-5p	hsa-miR-4789-3p/hsa-miR-23a-5p
hsa-miR-4789-3p	CREB1	23446348	CREB1	hsa-mir-23a	Activation	23019365	hsa-mir-23a	hsa-miR-23a-3p	hsa-miR-4789-3p/hsa-miR-23a-3p
hsa-miR-8061	CREB1	23446348	CREB1	hsa-mir-23a	Activation	23019365	hsa-mir-23a	hsa-miR-23a-5p	hsa-miR-8061/hsa-miR-23a-5p
hsa-miR-8061	CREB1	23446348	CREB1	hsa-mir-23a	Activation	23019365	hsa-mir-23a	hsa-miR-23a-3p	hsa-miR-8061/hsa-miR-23a-3p
hsa-miR-4760-5p	CREB1	23446348	CREB1	hsa-mir-23a	Activation	23019365	hsa-mir-23a	hsa-miR-23a-5p	hsa-miR-4760-5p/hsa-miR-23a-5p
hsa-miR-4760-5p	CREB1	23446348	CREB1	hsa-mir-23a	Activation	23019365	hsa-mir-23a	hsa-miR-23a-3p	hsa-miR-4760-5p/hsa-miR-23a-3p
hsa-miR-297	CREB1	23446348	CREB1	hsa-mir-23a	Activation	23019365	hsa-mir-23a	hsa-miR-23a-5p	hsa-miR-297/hsa-miR-23a-5p
hsa-miR-297	CREB1	23446348	CREB1	hsa-mir-23a	Activation	23019365	hsa-mir-23a	hsa-miR-23a-3p	hsa-miR-297/hsa-miR-23a-3p
hsa-miR-3924	CREB1	23446348	CREB1	hsa-mir-23a	Activation	23019365	hsa-mir-23a	hsa-miR-23a-5p	hsa-miR-3924/hsa-miR-23a-5p
hsa-miR-3924	CREB1	23446348	CREB1	hsa-mir-23a	Activation	23019365	hsa-mir-23a	hsa-miR-23a-3p	hsa-miR-3924/hsa-miR-23a-3p
hsa-miR-1185-2-3p	CREB1	23446348	CREB1	hsa-mir-23a	Activation	23019365	hsa-mir-23a	hsa-miR-23a-5p	hsa-miR-1185-2-3p/hsa-miR-23a-5p
hsa-miR-1185-2-3p	CREB1	23446348	CREB1	hsa-mir-23a	Activation	23019365	hsa-mir-23a	hsa-miR-23a-3p	hsa-miR-1185-2-3p/hsa-miR-23a-3p
hsa-miR-1185-1-3p	CREB1	23446348	CREB1	hsa-mir-23a	Activation	23019365	hsa-mir-23a	hsa-miR-23a-5p	hsa-miR-1185-1-3p/hsa-miR-23a-5p
hsa-miR-1185-1-3p	CREB1	23446348	CREB1	hsa-mir-23a	Activation	23019365	hsa-mir-23a	hsa-miR-23a-3p	hsa-miR-1185-1-3p/hsa-miR-23a-3p
hsa-let-7f-2-3p	CREB1	23446348	CREB1	hsa-mir-23a	Activation	23019365	hsa-mir-23a	hsa-miR-23a-5p	hsa-let-7f-2-3p/hsa-miR-23a-5p
hsa-let-7f-2-3p	CREB1	23446348	CREB1	hsa-mir-23a	Activation	23019365	hsa-mir-23a	hsa-miR-23a-3p	hsa-let-7f-2-3p/hsa-miR-23a-3p
hsa-miR-4789-5p	CREB1	23446348	CREB1	hsa-mir-23a	Activation	23019365	hsa-mir-23a	hsa-miR-23a-5p	hsa-miR-4789-5p/hsa-miR-23a-5p
hsa-miR-4789-5p	CREB1	23446348	CREB1	hsa-mir-23a	Activation	23019365	hsa-mir-23a	hsa-miR-23a-3p	hsa-miR-4789-5p/hsa-miR-23a-3p
hsa-miR-98-3p	CREB1	23446348	CREB1	hsa-mir-23a	Activation	23019365	hsa-mir-23a	hsa-miR-23a-5p	hsa-miR-98-3p/hsa-miR-23a-5p
hsa-miR-98-3p	CREB1	23446348	CREB1	hsa-mir-23a	Activation	23019365	hsa-mir-23a	hsa-miR-23a-3p	hsa-miR-98-3p/hsa-miR-23a-3p
hsa-let-7f-1-3p	CREB1	23446348	CREB1	hsa-mir-23a	Activation	23019365	hsa-mir-23a	hsa-miR-23a-5p	hsa-let-7f-1-3p/hsa-miR-23a-5p
hsa-let-7f-1-3p	CREB1	23446348	CREB1	hsa-mir-23a	Activation	23019365	hsa-mir-23a	hsa-miR-23a-3p	hsa-let-7f-1-3p/hsa-miR-23a-3p
hsa-let-7b-3p	CREB1	23446348	CREB1	hsa-mir-23a	Activation	23019365	hsa-mir-23a	hsa-miR-23a-5p	hsa-let-7b-3p/hsa-miR-23a-5p
hsa-let-7b-3p	CREB1	23446348	CREB1	hsa-mir-23a	Activation	23019365	hsa-mir-23a	hsa-miR-23a-3p	hsa-let-7b-3p/hsa-miR-23a-3p
hsa-let-7a-3p	CREB1	23446348	CREB1	hsa-mir-23a	Activation	23019365	hsa-mir-23a	hsa-miR-23a-5p	hsa-let-7a-3p/hsa-miR-23a-5p
hsa-let-7a-3p	CREB1	23446348	CREB1	hsa-mir-23a	Activation	23019365	hsa-mir-23a	hsa-miR-23a-3p	hsa-let-7a-3p/hsa-miR-23a-3p
hsa-miR-376a-5p	CREB1	23446348	CREB1	hsa-mir-23a	Activation	23019365	hsa-mir-23a	hsa-miR-23a-5p	hsa-miR-376a-5p/hsa-miR-23a-5p
hsa-miR-376a-5p	CREB1	23446348	CREB1	hsa-mir-23a	Activation	23019365	hsa-mir-23a	hsa-miR-23a-3p	hsa-miR-376a-5p/hsa-miR-23a-3p
hsa-miR-567	CREB1	23446348	CREB1	hsa-mir-23a	Activation	23019365	hsa-mir-23a	hsa-miR-23a-5p	hsa-miR-567/hsa-miR-23a-5p
hsa-miR-567	CREB1	23446348	CREB1	hsa-mir-23a	Activation	23019365	hsa-mir-23a	hsa-miR-23a-3p	hsa-miR-567/hsa-miR-23a-3p
hsa-miR-4666a-3p	CREB1	23446348	CREB1	hsa-mir-23a	Activation	23019365	hsa-mir-23a	hsa-miR-23a-5p	hsa-miR-4666a-3p/hsa-miR-23a-5p
hsa-miR-4666a-3p	CREB1	23446348	CREB1	hsa-mir-23a	Activation	23019365	hsa-mir-23a	hsa-miR-23a-3p	hsa-miR-4666a-3p/hsa-miR-23a-3p
hsa-miR-381-3p	CREB1	23446348	CREB1	hsa-mir-23a	Activation	23019365	hsa-mir-23a	hsa-miR-23a-5p	hsa-miR-381-3p/hsa-miR-23a-5p
hsa-miR-381-3p	CREB1	23446348	CREB1	hsa-mir-23a	Activation	23019365	hsa-mir-23a	hsa-miR-23a-3p	hsa-miR-381-3p/hsa-miR-23a-3p
hsa-miR-300	CREB1	23446348	CREB1	hsa-mir-23a	Activation	23019365	hsa-mir-23a	hsa-miR-23a-5p	hsa-miR-300/hsa-miR-23a-5p
hsa-miR-300	CREB1	23446348	CREB1	hsa-mir-23a	Activation	23019365	hsa-mir-23a	hsa-miR-23a-3p	hsa-miR-300/hsa-miR-23a-3p
hsa-miR-1183	CREB1	23446348	CREB1	hsa-mir-23a	Activation	23019365	hsa-mir-23a	hsa-miR-23a-5p	hsa-miR-1183/hsa-miR-23a-5p
hsa-miR-1183	CREB1	23446348	CREB1	hsa-mir-23a	Activation	23019365	hsa-mir-23a	hsa-miR-23a-3p	hsa-miR-1183/hsa-miR-23a-3p
hsa-miR-5089-5p	CREB1	23446348	CREB1	hsa-mir-23a	Activation	23019365	hsa-mir-23a	hsa-miR-23a-5p	hsa-miR-5089-5p/hsa-miR-23a-5p
hsa-miR-5089-5p	CREB1	23446348	CREB1	hsa-mir-23a	Activation	23019365	hsa-mir-23a	hsa-miR-23a-3p	hsa-miR-5089-5p/hsa-miR-23a-3p
hsa-miR-6807-5p	CREB1	23446348	CREB1	hsa-mir-23a	Activation	23019365	hsa-mir-23a	hsa-miR-23a-5p	hsa-miR-6807-5p/hsa-miR-23a-5p
hsa-miR-6807-5p	CREB1	23446348	CREB1	hsa-mir-23a	Activation	23019365	hsa-mir-23a	hsa-miR-23a-3p	hsa-miR-6807-5p/hsa-miR-23a-3p
hsa-miR-7151-3p	CREB1	23446348	CREB1	hsa-mir-23a	Activation	23019365	hsa-mir-23a	hsa-miR-23a-5p	hsa-miR-7151-3p/hsa-miR-23a-5p
hsa-miR-7151-3p	CREB1	23446348	CREB1	hsa-mir-23a	Activation	23019365	hsa-mir-23a	hsa-miR-23a-3p	hsa-miR-7151-3p/hsa-miR-23a-3p
hsa-miR-5589-5p	CREB1	23446348	CREB1	hsa-mir-23a	Activation	23019365	hsa-mir-23a	hsa-miR-23a-5p	hsa-miR-5589-5p/hsa-miR-23a-5p
hsa-miR-5589-5p	CREB1	23446348	CREB1	hsa-mir-23a	Activation	23019365	hsa-mir-23a	hsa-miR-23a-3p	hsa-miR-5589-5p/hsa-miR-23a-3p
hsa-miR-5095	CREB1	23446348	CREB1	hsa-mir-23a	Activation	23019365	hsa-mir-23a	hsa-miR-23a-5p	hsa-miR-5095/hsa-miR-23a-5p
hsa-miR-5095	CREB1	23446348	CREB1	hsa-mir-23a	Activation	23019365	hsa-mir-23a	hsa-miR-23a-3p	hsa-miR-5095/hsa-miR-23a-3p
hsa-miR-4731-5p	CREB1	23446348	CREB1	hsa-mir-23a	Activation	23019365	hsa-mir-23a	hsa-miR-23a-5p	hsa-miR-4731-5p/hsa-miR-23a-5p
hsa-miR-4731-5p	CREB1	23446348	CREB1	hsa-mir-23a	Activation	23019365	hsa-mir-23a	hsa-miR-23a-3p	hsa-miR-4731-5p/hsa-miR-23a-3p
hsa-miR-4252	CREB1	23446348	CREB1	hsa-mir-23a	Activation	23019365	hsa-mir-23a	hsa-miR-23a-5p	hsa-miR-4252/hsa-miR-23a-5p
hsa-miR-4252	CREB1	23446348	CREB1	hsa-mir-23a	Activation	23019365	hsa-mir-23a	hsa-miR-23a-3p	hsa-miR-4252/hsa-miR-23a-3p
hsa-miR-6506-5p	CREB1	23446348	CREB1	hsa-mir-23a	Activation	23019365	hsa-mir-23a	hsa-miR-23a-5p	hsa-miR-6506-5p/hsa-miR-23a-5p
hsa-miR-6506-5p	CREB1	23446348	CREB1	hsa-mir-23a	Activation	23019365	hsa-mir-23a	hsa-miR-23a-3p	hsa-miR-6506-5p/hsa-miR-23a-3p
hsa-miR-619-5p	CREB1	23446348	CREB1	hsa-mir-23a	Activation	23019365	hsa-mir-23a	hsa-miR-23a-5p	hsa-miR-619-5p/hsa-miR-23a-5p
hsa-miR-619-5p	CREB1	23446348	CREB1	hsa-mir-23a	Activation	23019365	hsa-mir-23a	hsa-miR-23a-3p	hsa-miR-619-5p/hsa-miR-23a-3p
hsa-miR-519d-5p	CREB1	23446348	CREB1	hsa-mir-23a	Activation	23019365	hsa-mir-23a	hsa-miR-23a-5p	hsa-miR-519d-5p/hsa-miR-23a-5p
hsa-miR-519d-5p	CREB1	23446348	CREB1	hsa-mir-23a	Activation	23019365	hsa-mir-23a	hsa-miR-23a-3p	hsa-miR-519d-5p/hsa-miR-23a-3p
hsa-miR-1273g-3p	CREB1	23446348	CREB1	hsa-mir-23a	Activation	23019365	hsa-mir-23a	hsa-miR-23a-5p	hsa-miR-1273g-3p/hsa-miR-23a-5p
hsa-miR-1273g-3p	CREB1	23446348	CREB1	hsa-mir-23a	Activation	23019365	hsa-mir-23a	hsa-miR-23a-3p	hsa-miR-1273g-3p/hsa-miR-23a-3p
hsa-miR-520h	CREB1	23446348	CREB1	hsa-mir-23a	Activation	23019365	hsa-mir-23a	hsa-miR-23a-5p	hsa-miR-520h/hsa-miR-23a-5p
hsa-miR-520h	CREB1	23446348	CREB1	hsa-mir-23a	Activation	23019365	hsa-mir-23a	hsa-miR-23a-3p	hsa-miR-520h/hsa-miR-23a-3p
hsa-miR-520g-3p	CREB1	23446348	CREB1	hsa-mir-23a	Activation	23019365	hsa-mir-23a	hsa-miR-23a-5p	hsa-miR-520g-3p/hsa-miR-23a-5p
hsa-miR-520g-3p	CREB1	23446348	CREB1	hsa-mir-23a	Activation	23019365	hsa-mir-23a	hsa-miR-23a-3p	hsa-miR-520g-3p/hsa-miR-23a-3p
hsa-miR-6504-3p	CREB1	23446348	CREB1	hsa-mir-23a	Activation	23019365	hsa-mir-23a	hsa-miR-23a-5p	hsa-miR-6504-3p/hsa-miR-23a-5p
hsa-miR-6504-3p	CREB1	23446348	CREB1	hsa-mir-23a	Activation	23019365	hsa-mir-23a	hsa-miR-23a-3p	hsa-miR-6504-3p/hsa-miR-23a-3p
hsa-miR-4438	CREB1	23446348	CREB1	hsa-mir-23a	Activation	23019365	hsa-mir-23a	hsa-miR-23a-5p	hsa-miR-4438/hsa-miR-23a-5p
hsa-miR-4438	CREB1	23446348	CREB1	hsa-mir-23a	Activation	23019365	hsa-mir-23a	hsa-miR-23a-3p	hsa-miR-4438/hsa-miR-23a-3p
hsa-miR-512-3p	CREB1	23446348	CREB1	hsa-mir-23a	Activation	23019365	hsa-mir-23a	hsa-miR-23a-5p	hsa-miR-512-3p/hsa-miR-23a-5p
hsa-miR-512-3p	CREB1	23446348	CREB1	hsa-mir-23a	Activation	23019365	hsa-mir-23a	hsa-miR-23a-3p	hsa-miR-512-3p/hsa-miR-23a-3p
hsa-miR-520e	CREB1	23446348	CREB1	hsa-mir-23a	Activation	23019365	hsa-mir-23a	hsa-miR-23a-5p	hsa-miR-520e/hsa-miR-23a-5p
hsa-miR-520e	CREB1	23446348	CREB1	hsa-mir-23a	Activation	23019365	hsa-mir-23a	hsa-miR-23a-3p	hsa-miR-520e/hsa-miR-23a-3p
hsa-miR-520d-3p	CREB1	23446348	CREB1	hsa-mir-23a	Activation	23019365	hsa-mir-23a	hsa-miR-23a-5p	hsa-miR-520d-3p/hsa-miR-23a-5p
hsa-miR-520d-3p	CREB1	23446348	CREB1	hsa-mir-23a	Activation	23019365	hsa-mir-23a	hsa-miR-23a-3p	hsa-miR-520d-3p/hsa-miR-23a-3p
hsa-miR-520c-3p	CREB1	23446348	CREB1	hsa-mir-23a	Activation	23019365	hsa-mir-23a	hsa-miR-23a-5p	hsa-miR-520c-3p/hsa-miR-23a-5p
hsa-miR-520c-3p	CREB1	23446348	CREB1	hsa-mir-23a	Activation	23019365	hsa-mir-23a	hsa-miR-23a-3p	hsa-miR-520c-3p/hsa-miR-23a-3p
hsa-miR-520b	CREB1	23446348	CREB1	hsa-mir-23a	Activation	23019365	hsa-mir-23a	hsa-miR-23a-5p	hsa-miR-520b/hsa-miR-23a-5p
hsa-miR-520b	CREB1	23446348	CREB1	hsa-mir-23a	Activation	23019365	hsa-mir-23a	hsa-miR-23a-3p	hsa-miR-520b/hsa-miR-23a-3p
hsa-miR-520a-3p	CREB1	23446348	CREB1	hsa-mir-23a	Activation	23019365	hsa-mir-23a	hsa-miR-23a-5p	hsa-miR-520a-3p/hsa-miR-23a-5p
hsa-miR-520a-3p	CREB1	23446348	CREB1	hsa-mir-23a	Activation	23019365	hsa-mir-23a	hsa-miR-23a-3p	hsa-miR-520a-3p/hsa-miR-23a-3p
hsa-miR-373-3p	CREB1	23446348	CREB1	hsa-mir-23a	Activation	23019365	hsa-mir-23a	hsa-miR-23a-5p	hsa-miR-373-3p/hsa-miR-23a-5p
hsa-miR-373-3p	CREB1	23446348	CREB1	hsa-mir-23a	Activation	23019365	hsa-mir-23a	hsa-miR-23a-3p	hsa-miR-373-3p/hsa-miR-23a-3p
hsa-miR-372-3p	CREB1	23446348	CREB1	hsa-mir-23a	Activation	23019365	hsa-mir-23a	hsa-miR-23a-5p	hsa-miR-372-3p/hsa-miR-23a-5p
hsa-miR-372-3p	CREB1	23446348	CREB1	hsa-mir-23a	Activation	23019365	hsa-mir-23a	hsa-miR-23a-3p	hsa-miR-372-3p/hsa-miR-23a-3p
hsa-miR-302e	CREB1	23446348	CREB1	hsa-mir-23a	Activation	23019365	hsa-mir-23a	hsa-miR-23a-5p	hsa-miR-302e/hsa-miR-23a-5p
hsa-miR-302e	CREB1	23446348	CREB1	hsa-mir-23a	Activation	23019365	hsa-mir-23a	hsa-miR-23a-3p	hsa-miR-302e/hsa-miR-23a-3p
hsa-miR-302d-3p	CREB1	23446348	CREB1	hsa-mir-23a	Activation	23019365	hsa-mir-23a	hsa-miR-23a-5p	hsa-miR-302d-3p/hsa-miR-23a-5p
hsa-miR-302d-3p	CREB1	23446348	CREB1	hsa-mir-23a	Activation	23019365	hsa-mir-23a	hsa-miR-23a-3p	hsa-miR-302d-3p/hsa-miR-23a-3p
hsa-miR-302c-3p	CREB1	23446348	CREB1	hsa-mir-23a	Activation	23019365	hsa-mir-23a	hsa-miR-23a-5p	hsa-miR-302c-3p/hsa-miR-23a-5p
hsa-miR-302c-3p	CREB1	23446348	CREB1	hsa-mir-23a	Activation	23019365	hsa-mir-23a	hsa-miR-23a-3p	hsa-miR-302c-3p/hsa-miR-23a-3p
hsa-miR-302b-3p	CREB1	23446348	CREB1	hsa-mir-23a	Activation	23019365	hsa-mir-23a	hsa-miR-23a-5p	hsa-miR-302b-3p/hsa-miR-23a-5p
hsa-miR-302b-3p	CREB1	23446348	CREB1	hsa-mir-23a	Activation	23019365	hsa-mir-23a	hsa-miR-23a-3p	hsa-miR-302b-3p/hsa-miR-23a-3p
hsa-miR-302a-3p	CREB1	23446348	CREB1	hsa-mir-23a	Activation	23019365	hsa-mir-23a	hsa-miR-23a-5p	hsa-miR-302a-3p/hsa-miR-23a-5p
hsa-miR-302a-3p	CREB1	23446348	CREB1	hsa-mir-23a	Activation	23019365	hsa-mir-23a	hsa-miR-23a-3p	hsa-miR-302a-3p/hsa-miR-23a-3p
hsa-miR-576-5p	CREB1	23824327	CREB1	hsa-mir-23a	Activation	23019365	hsa-mir-23a	hsa-miR-23a-5p	hsa-miR-576-5p/hsa-miR-23a-5p
hsa-miR-576-5p	CREB1	23824327	CREB1	hsa-mir-23a	Activation	23019365	hsa-mir-23a	hsa-miR-23a-3p	hsa-miR-576-5p/hsa-miR-23a-3p
hsa-miR-4263	CREB1	23824327	CREB1	hsa-mir-23a	Activation	23019365	hsa-mir-23a	hsa-miR-23a-5p	hsa-miR-4263/hsa-miR-23a-5p
hsa-miR-4263	CREB1	23824327	CREB1	hsa-mir-23a	Activation	23019365	hsa-mir-23a	hsa-miR-23a-3p	hsa-miR-4263/hsa-miR-23a-3p
hsa-miR-6868-3p	CREB1	23824327	CREB1	hsa-mir-23a	Activation	23019365	hsa-mir-23a	hsa-miR-23a-5p	hsa-miR-6868-3p/hsa-miR-23a-5p
hsa-miR-6868-3p	CREB1	23824327	CREB1	hsa-mir-23a	Activation	23019365	hsa-mir-23a	hsa-miR-23a-3p	hsa-miR-6868-3p/hsa-miR-23a-3p
hsa-miR-664b-3p	CREB1	23824327	CREB1	hsa-mir-23a	Activation	23019365	hsa-mir-23a	hsa-miR-23a-5p	hsa-miR-664b-3p/hsa-miR-23a-5p
hsa-miR-664b-3p	CREB1	23824327	CREB1	hsa-mir-23a	Activation	23019365	hsa-mir-23a	hsa-miR-23a-3p	hsa-miR-664b-3p/hsa-miR-23a-3p
hsa-miR-579-3p	CREB1	23824327	CREB1	hsa-mir-23a	Activation	23019365	hsa-mir-23a	hsa-miR-23a-5p	hsa-miR-579-3p/hsa-miR-23a-5p
hsa-miR-579-3p	CREB1	23824327	CREB1	hsa-mir-23a	Activation	23019365	hsa-mir-23a	hsa-miR-23a-3p	hsa-miR-579-3p/hsa-miR-23a-3p
hsa-miR-5696	CREB1	23824327	CREB1	hsa-mir-23a	Activation	23019365	hsa-mir-23a	hsa-miR-23a-5p	hsa-miR-5696/hsa-miR-23a-5p
hsa-miR-5696	CREB1	23824327	CREB1	hsa-mir-23a	Activation	23019365	hsa-mir-23a	hsa-miR-23a-3p	hsa-miR-5696/hsa-miR-23a-3p
hsa-miR-4735-5p	CREB1	23824327	CREB1	hsa-mir-23a	Activation	23019365	hsa-mir-23a	hsa-miR-23a-5p	hsa-miR-4735-5p/hsa-miR-23a-5p
hsa-miR-4735-5p	CREB1	23824327	CREB1	hsa-mir-23a	Activation	23019365	hsa-mir-23a	hsa-miR-23a-3p	hsa-miR-4735-5p/hsa-miR-23a-3p
hsa-miR-205-5p	CREB1	23824327	CREB1	hsa-mir-23a	Activation	23019365	hsa-mir-23a	hsa-miR-23a-5p	hsa-miR-205-5p/hsa-miR-23a-5p
hsa-miR-205-5p	CREB1	23824327	CREB1	hsa-mir-23a	Activation	23019365	hsa-mir-23a	hsa-miR-23a-3p	hsa-miR-205-5p/hsa-miR-23a-3p
hsa-miR-664a-3p	CREB1	23824327	CREB1	hsa-mir-23a	Activation	23019365	hsa-mir-23a	hsa-miR-23a-5p	hsa-miR-664a-3p/hsa-miR-23a-5p
hsa-miR-664a-3p	CREB1	23824327	CREB1	hsa-mir-23a	Activation	23019365	hsa-mir-23a	hsa-miR-23a-3p	hsa-miR-664a-3p/hsa-miR-23a-3p
hsa-miR-3145-5p	CREB1	23824327	CREB1	hsa-mir-23a	Activation	23019365	hsa-mir-23a	hsa-miR-23a-5p	hsa-miR-3145-5p/hsa-miR-23a-5p
hsa-miR-3145-5p	CREB1	23824327	CREB1	hsa-mir-23a	Activation	23019365	hsa-mir-23a	hsa-miR-23a-3p	hsa-miR-3145-5p/hsa-miR-23a-3p
hsa-miR-4760-3p	CREB1	23824327	CREB1	hsa-mir-23a	Activation	23019365	hsa-mir-23a	hsa-miR-23a-5p	hsa-miR-4760-3p/hsa-miR-23a-5p
hsa-miR-4760-3p	CREB1	23824327	CREB1	hsa-mir-23a	Activation	23019365	hsa-mir-23a	hsa-miR-23a-3p	hsa-miR-4760-3p/hsa-miR-23a-3p
hsa-miR-548e-5p	CREB1	23824327	CREB1	hsa-mir-23a	Activation	23019365	hsa-mir-23a	hsa-miR-23a-5p	hsa-miR-548e-5p/hsa-miR-23a-5p
hsa-miR-548e-5p	CREB1	23824327	CREB1	hsa-mir-23a	Activation	23019365	hsa-mir-23a	hsa-miR-23a-3p	hsa-miR-548e-5p/hsa-miR-23a-3p
hsa-miR-6835-3p	CREB1	23824327	CREB1	hsa-mir-23a	Activation	23019365	hsa-mir-23a	hsa-miR-23a-5p	hsa-miR-6835-3p/hsa-miR-23a-5p
hsa-miR-6835-3p	CREB1	23824327	CREB1	hsa-mir-23a	Activation	23019365	hsa-mir-23a	hsa-miR-23a-3p	hsa-miR-6835-3p/hsa-miR-23a-3p
hsa-miR-204-5p	CREB1	27046651	CREB1	hsa-mir-23a	Activation	23019365	hsa-mir-23a	hsa-miR-23a-5p	hsa-miR-204-5p/hsa-miR-23a-5p
hsa-miR-204-5p	CREB1	27046651	CREB1	hsa-mir-23a	Activation	23019365	hsa-mir-23a	hsa-miR-23a-3p	hsa-miR-204-5p/hsa-miR-23a-3p
hsa-miR-582-5p	CREB1	26978739	CREB1	hsa-mir-23a	Activation	23019365	hsa-mir-23a	hsa-miR-23a-5p	hsa-miR-582-5p/hsa-miR-23a-5p
hsa-miR-582-5p	CREB1	26978739	CREB1	hsa-mir-23a	Activation	23019365	hsa-mir-23a	hsa-miR-23a-3p	hsa-miR-582-5p/hsa-miR-23a-3p
hsa-miR-150-5p	CREB1	27285761	CREB1	hsa-mir-23a	Activation	23019365	hsa-mir-23a	hsa-miR-23a-5p	hsa-miR-150-5p/hsa-miR-23a-5p
hsa-miR-150-5p	CREB1	27285761	CREB1	hsa-mir-23a	Activation	23019365	hsa-mir-23a	hsa-miR-23a-3p	hsa-miR-150-5p/hsa-miR-23a-3p
hsa-miR-1224-5p	CREB1	25648114	CREB1	hsa-mir-23a	Activation	23019365	hsa-mir-23a	hsa-miR-23a-5p	hsa-miR-1224-5p/hsa-miR-23a-5p
hsa-miR-1224-5p	CREB1	25648114	CREB1	hsa-mir-23a	Activation	23019365	hsa-mir-23a	hsa-miR-23a-3p	hsa-miR-1224-5p/hsa-miR-23a-3p
hsa-miR-1224-3p	CREB1	26148557	CREB1	hsa-mir-23a	Activation	23019365	hsa-mir-23a	hsa-miR-23a-5p	hsa-miR-1224-3p/hsa-miR-23a-5p
hsa-miR-1224-3p	CREB1	26148557	CREB1	hsa-mir-23a	Activation	23019365	hsa-mir-23a	hsa-miR-23a-3p	hsa-miR-1224-3p/hsa-miR-23a-3p
hsa-miR-10b-5p	CREB1	26796749	CREB1	hsa-mir-23a	Activation	23019365	hsa-mir-23a	hsa-miR-23a-5p	hsa-miR-10b-5p/hsa-miR-23a-5p
hsa-miR-10b-5p	CREB1	26796749	CREB1	hsa-mir-23a	Activation	23019365	hsa-mir-23a	hsa-miR-23a-3p	hsa-miR-10b-5p/hsa-miR-23a-3p
hsa-miR-363-3p	CREB1	26796749	CREB1	hsa-mir-23a	Activation	23019365	hsa-mir-23a	hsa-miR-23a-5p	hsa-miR-363-3p/hsa-miR-23a-5p
hsa-miR-363-3p	CREB1	26796749	CREB1	hsa-mir-23a	Activation	23019365	hsa-mir-23a	hsa-miR-23a-3p	hsa-miR-363-3p/hsa-miR-23a-3p
hsa-miR-214-3p	EZH2	19818710	EZH2	hsa-mir-23a	Repression(feedback)	25648270	hsa-mir-23a	hsa-miR-23a-5p	hsa-miR-214-3p/hsa-miR-23a-5p
hsa-miR-214-3p	EZH2	19818710	EZH2	hsa-mir-23a	Repression(feedback)	25648270	hsa-mir-23a	hsa-miR-23a-3p	hsa-miR-214-3p/hsa-miR-23a-3p
hsa-miR-101-3p	EZH2	19258506	EZH2	hsa-mir-23a	Repression(feedback)	25648270	hsa-mir-23a	hsa-miR-23a-5p	hsa-miR-101-3p/hsa-miR-23a-5p
hsa-miR-101-3p	EZH2	19258506	EZH2	hsa-mir-23a	Repression(feedback)	25648270	hsa-mir-23a	hsa-miR-23a-3p	hsa-miR-101-3p/hsa-miR-23a-3p
hsa-miR-26a-5p	EZH2	18713946	EZH2	hsa-mir-23a	Repression(feedback)	25648270	hsa-mir-23a	hsa-miR-23a-5p	hsa-miR-26a-5p/hsa-miR-23a-5p
hsa-miR-26a-5p	EZH2	18713946	EZH2	hsa-mir-23a	Repression(feedback)	25648270	hsa-mir-23a	hsa-miR-23a-3p	hsa-miR-26a-5p/hsa-miR-23a-3p
hsa-miR-199a-5p	EZH2	19818710	EZH2	hsa-mir-23a	Repression(feedback)	25648270	hsa-mir-23a	hsa-miR-23a-5p	hsa-miR-199a-5p/hsa-miR-23a-5p
hsa-miR-199a-5p	EZH2	19818710	EZH2	hsa-mir-23a	Repression(feedback)	25648270	hsa-mir-23a	hsa-miR-23a-3p	hsa-miR-199a-5p/hsa-miR-23a-3p
hsa-miR-217	EZH2	19008416	EZH2	hsa-mir-23a	Repression(feedback)	25648270	hsa-mir-23a	hsa-miR-23a-5p	hsa-miR-217/hsa-miR-23a-5p
hsa-miR-217	EZH2	19008416	EZH2	hsa-mir-23a	Repression(feedback)	25648270	hsa-mir-23a	hsa-miR-23a-3p	hsa-miR-217/hsa-miR-23a-3p
hsa-miR-98-5p	EZH2	19818710	EZH2	hsa-mir-23a	Repression(feedback)	25648270	hsa-mir-23a	hsa-miR-23a-5p	hsa-miR-98-5p/hsa-miR-23a-5p
hsa-miR-98-5p	EZH2	19818710	EZH2	hsa-mir-23a	Repression(feedback)	25648270	hsa-mir-23a	hsa-miR-23a-3p	hsa-miR-98-5p/hsa-miR-23a-3p
hsa-miR-124-3p	EZH2	21672940	EZH2	hsa-mir-23a	Repression(feedback)	25648270	hsa-mir-23a	hsa-miR-23a-5p	hsa-miR-124-3p/hsa-miR-23a-5p
hsa-miR-124-3p	EZH2	21672940	EZH2	hsa-mir-23a	Repression(feedback)	25648270	hsa-mir-23a	hsa-miR-23a-3p	hsa-miR-124-3p/hsa-miR-23a-3p
hsa-miR-25-3p	EZH2	22399519	EZH2	hsa-mir-23a	Repression(feedback)	25648270	hsa-mir-23a	hsa-miR-23a-5p	hsa-miR-25-3p/hsa-miR-23a-5p
hsa-miR-25-3p	EZH2	22399519	EZH2	hsa-mir-23a	Repression(feedback)	25648270	hsa-mir-23a	hsa-miR-23a-3p	hsa-miR-25-3p/hsa-miR-23a-3p
hsa-miR-30d-5p	EZH2	22399519	EZH2	hsa-mir-23a	Repression(feedback)	25648270	hsa-mir-23a	hsa-miR-23a-5p	hsa-miR-30d-5p/hsa-miR-23a-5p
hsa-miR-30d-5p	EZH2	22399519	EZH2	hsa-mir-23a	Repression(feedback)	25648270	hsa-mir-23a	hsa-miR-23a-3p	hsa-miR-30d-5p/hsa-miR-23a-3p
hsa-miR-138-5p	EZH2	23343715	EZH2	hsa-mir-23a	Repression(feedback)	25648270	hsa-mir-23a	hsa-miR-23a-5p	hsa-miR-138-5p/hsa-miR-23a-5p
hsa-miR-138-5p	EZH2	23343715	EZH2	hsa-mir-23a	Repression(feedback)	25648270	hsa-mir-23a	hsa-miR-23a-3p	hsa-miR-138-5p/hsa-miR-23a-3p
hsa-miR-193b-3p	EZH2	20304954	EZH2	hsa-mir-23a	Repression(feedback)	25648270	hsa-mir-23a	hsa-miR-23a-5p	hsa-miR-193b-3p/hsa-miR-23a-5p
hsa-miR-193b-3p	EZH2	20304954	EZH2	hsa-mir-23a	Repression(feedback)	25648270	hsa-mir-23a	hsa-miR-23a-3p	hsa-miR-193b-3p/hsa-miR-23a-3p
hsa-miR-92b-3p	EZH2	23622248	EZH2	hsa-mir-23a	Repression(feedback)	25648270	hsa-mir-23a	hsa-miR-23a-5p	hsa-miR-92b-3p/hsa-miR-23a-5p
hsa-miR-92b-3p	EZH2	23622248	EZH2	hsa-mir-23a	Repression(feedback)	25648270	hsa-mir-23a	hsa-miR-23a-3p	hsa-miR-92b-3p/hsa-miR-23a-3p
hsa-miR-484	EZH2	23622248	EZH2	hsa-mir-23a	Repression(feedback)	25648270	hsa-mir-23a	hsa-miR-23a-5p	hsa-miR-484/hsa-miR-23a-5p
hsa-miR-484	EZH2	23622248	EZH2	hsa-mir-23a	Repression(feedback)	25648270	hsa-mir-23a	hsa-miR-23a-3p	hsa-miR-484/hsa-miR-23a-3p
hsa-miR-320a	EZH2	23622248	EZH2	hsa-mir-23a	Repression(feedback)	25648270	hsa-mir-23a	hsa-miR-23a-5p	hsa-miR-320a/hsa-miR-23a-5p
hsa-miR-320a	EZH2	23622248	EZH2	hsa-mir-23a	Repression(feedback)	25648270	hsa-mir-23a	hsa-miR-23a-3p	hsa-miR-320a/hsa-miR-23a-3p
hsa-miR-93-5p	EZH2	23622248	EZH2	hsa-mir-23a	Repression(feedback)	25648270	hsa-mir-23a	hsa-miR-23a-5p	hsa-miR-93-5p/hsa-miR-23a-5p
hsa-miR-93-5p	EZH2	23622248	EZH2	hsa-mir-23a	Repression(feedback)	25648270	hsa-mir-23a	hsa-miR-23a-3p	hsa-miR-93-5p/hsa-miR-23a-3p
hsa-let-7a-5p	EZH2	23622248	EZH2	hsa-mir-23a	Repression(feedback)	25648270	hsa-mir-23a	hsa-miR-23a-5p	hsa-let-7a-5p/hsa-miR-23a-5p
hsa-let-7a-5p	EZH2	23622248	EZH2	hsa-mir-23a	Repression(feedback)	25648270	hsa-mir-23a	hsa-miR-23a-3p	hsa-let-7a-5p/hsa-miR-23a-3p
hsa-miR-185-5p	EZH2	23846337	EZH2	hsa-mir-23a	Repression(feedback)	25648270	hsa-mir-23a	hsa-miR-23a-5p	hsa-miR-185-5p/hsa-miR-23a-5p
hsa-miR-185-5p	EZH2	23846337	EZH2	hsa-mir-23a	Repression(feedback)	25648270	hsa-mir-23a	hsa-miR-23a-3p	hsa-miR-185-5p/hsa-miR-23a-3p
hsa-miR-200a-3p	EZH2	25595591	EZH2	hsa-mir-23a	Repression(feedback)	25648270	hsa-mir-23a	hsa-miR-23a-5p	hsa-miR-200a-3p/hsa-miR-23a-5p
hsa-miR-200a-3p	EZH2	25595591	EZH2	hsa-mir-23a	Repression(feedback)	25648270	hsa-mir-23a	hsa-miR-23a-3p	hsa-miR-200a-3p/hsa-miR-23a-3p
hsa-miR-200b-3p	EZH2	25595591	EZH2	hsa-mir-23a	Repression(feedback)	25648270	hsa-mir-23a	hsa-miR-23a-5p	hsa-miR-200b-3p/hsa-miR-23a-5p
hsa-miR-200b-3p	EZH2	25595591	EZH2	hsa-mir-23a	Repression(feedback)	25648270	hsa-mir-23a	hsa-miR-23a-3p	hsa-miR-200b-3p/hsa-miR-23a-3p
hsa-miR-429	EZH2	25595591	EZH2	hsa-mir-23a	Repression(feedback)	25648270	hsa-mir-23a	hsa-miR-23a-5p	hsa-miR-429/hsa-miR-23a-5p
hsa-miR-429	EZH2	25595591	EZH2	hsa-mir-23a	Repression(feedback)	25648270	hsa-mir-23a	hsa-miR-23a-3p	hsa-miR-429/hsa-miR-23a-3p
hsa-miR-26b-5p	EZH2	24815696	EZH2	hsa-mir-23a	Repression(feedback)	25648270	hsa-mir-23a	hsa-miR-23a-5p	hsa-miR-26b-5p/hsa-miR-23a-5p
hsa-miR-26b-5p	EZH2	24815696	EZH2	hsa-mir-23a	Repression(feedback)	25648270	hsa-mir-23a	hsa-miR-23a-3p	hsa-miR-26b-5p/hsa-miR-23a-3p
hsa-miR-708-5p	EZH2	23754151	EZH2	hsa-mir-23a	Repression(feedback)	25648270	hsa-mir-23a	hsa-miR-23a-5p	hsa-miR-708-5p/hsa-miR-23a-5p
hsa-miR-708-5p	EZH2	23754151	EZH2	hsa-mir-23a	Repression(feedback)	25648270	hsa-mir-23a	hsa-miR-23a-3p	hsa-miR-708-5p/hsa-miR-23a-3p
hsa-let-7e-5p	EZH2	24100610	EZH2	hsa-mir-23a	Repression(feedback)	25648270	hsa-mir-23a	hsa-miR-23a-5p	hsa-let-7e-5p/hsa-miR-23a-5p
hsa-let-7e-5p	EZH2	24100610	EZH2	hsa-mir-23a	Repression(feedback)	25648270	hsa-mir-23a	hsa-miR-23a-3p	hsa-let-7e-5p/hsa-miR-23a-3p
hsa-miR-144-3p	EZH2	23815091	EZH2	hsa-mir-23a	Repression(feedback)	25648270	hsa-mir-23a	hsa-miR-23a-5p	hsa-miR-144-3p/hsa-miR-23a-5p
hsa-miR-144-3p	EZH2	23815091	EZH2	hsa-mir-23a	Repression(feedback)	25648270	hsa-mir-23a	hsa-miR-23a-3p	hsa-miR-144-3p/hsa-miR-23a-3p
hsa-let-7c-5p	EZH2	25074381	EZH2	hsa-mir-23a	Repression(feedback)	25648270	hsa-mir-23a	hsa-miR-23a-5p	hsa-let-7c-5p/hsa-miR-23a-5p
hsa-let-7c-5p	EZH2	25074381	EZH2	hsa-mir-23a	Repression(feedback)	25648270	hsa-mir-23a	hsa-miR-23a-3p	hsa-let-7c-5p/hsa-miR-23a-3p
hsa-miR-3679-3p	EZH2	23824327	EZH2	hsa-mir-23a	Repression(feedback)	25648270	hsa-mir-23a	hsa-miR-23a-5p	hsa-miR-3679-3p/hsa-miR-23a-5p
hsa-miR-3679-3p	EZH2	23824327	EZH2	hsa-mir-23a	Repression(feedback)	25648270	hsa-mir-23a	hsa-miR-23a-3p	hsa-miR-3679-3p/hsa-miR-23a-3p
hsa-miR-1260b	EZH2	23824327	EZH2	hsa-mir-23a	Repression(feedback)	25648270	hsa-mir-23a	hsa-miR-23a-5p	hsa-miR-1260b/hsa-miR-23a-5p
hsa-miR-1260b	EZH2	23824327	EZH2	hsa-mir-23a	Repression(feedback)	25648270	hsa-mir-23a	hsa-miR-23a-3p	hsa-miR-1260b/hsa-miR-23a-3p
hsa-miR-1260a	EZH2	23824327	EZH2	hsa-mir-23a	Repression(feedback)	25648270	hsa-mir-23a	hsa-miR-23a-5p	hsa-miR-1260a/hsa-miR-23a-5p
hsa-miR-1260a	EZH2	23824327	EZH2	hsa-mir-23a	Repression(feedback)	25648270	hsa-mir-23a	hsa-miR-23a-3p	hsa-miR-1260a/hsa-miR-23a-3p
hsa-miR-4784	EZH2	23824327	EZH2	hsa-mir-23a	Repression(feedback)	25648270	hsa-mir-23a	hsa-miR-23a-5p	hsa-miR-4784/hsa-miR-23a-5p
hsa-miR-4784	EZH2	23824327	EZH2	hsa-mir-23a	Repression(feedback)	25648270	hsa-mir-23a	hsa-miR-23a-3p	hsa-miR-4784/hsa-miR-23a-3p
hsa-miR-3150b-3p	EZH2	23824327	EZH2	hsa-mir-23a	Repression(feedback)	25648270	hsa-mir-23a	hsa-miR-23a-5p	hsa-miR-3150b-3p/hsa-miR-23a-5p
hsa-miR-3150b-3p	EZH2	23824327	EZH2	hsa-mir-23a	Repression(feedback)	25648270	hsa-mir-23a	hsa-miR-23a-3p	hsa-miR-3150b-3p/hsa-miR-23a-3p
hsa-miR-1236-3p	EZH2	23824327	EZH2	hsa-mir-23a	Repression(feedback)	25648270	hsa-mir-23a	hsa-miR-23a-5p	hsa-miR-1236-3p/hsa-miR-23a-5p
hsa-miR-1236-3p	EZH2	23824327	EZH2	hsa-mir-23a	Repression(feedback)	25648270	hsa-mir-23a	hsa-miR-23a-3p	hsa-miR-1236-3p/hsa-miR-23a-3p
hsa-miR-532-3p	EZH2	23824327	EZH2	hsa-mir-23a	Repression(feedback)	25648270	hsa-mir-23a	hsa-miR-23a-5p	hsa-miR-532-3p/hsa-miR-23a-5p
hsa-miR-532-3p	EZH2	23824327	EZH2	hsa-mir-23a	Repression(feedback)	25648270	hsa-mir-23a	hsa-miR-23a-3p	hsa-miR-532-3p/hsa-miR-23a-3p
hsa-miR-150-5p	EZH2	23824327	EZH2	hsa-mir-23a	Repression(feedback)	25648270	hsa-mir-23a	hsa-miR-23a-5p	hsa-miR-150-5p/hsa-miR-23a-5p
hsa-miR-150-5p	EZH2	23824327	EZH2	hsa-mir-23a	Repression(feedback)	25648270	hsa-mir-23a	hsa-miR-23a-3p	hsa-miR-150-5p/hsa-miR-23a-3p
hsa-miR-1224-3p	EZH2	23824327	EZH2	hsa-mir-23a	Repression(feedback)	25648270	hsa-mir-23a	hsa-miR-23a-5p	hsa-miR-1224-3p/hsa-miR-23a-5p
hsa-miR-1224-3p	EZH2	23824327	EZH2	hsa-mir-23a	Repression(feedback)	25648270	hsa-mir-23a	hsa-miR-23a-3p	hsa-miR-1224-3p/hsa-miR-23a-3p
hsa-miR-6865-3p	EZH2	23824327	EZH2	hsa-mir-23a	Repression(feedback)	25648270	hsa-mir-23a	hsa-miR-23a-5p	hsa-miR-6865-3p/hsa-miR-23a-5p
hsa-miR-6865-3p	EZH2	23824327	EZH2	hsa-mir-23a	Repression(feedback)	25648270	hsa-mir-23a	hsa-miR-23a-3p	hsa-miR-6865-3p/hsa-miR-23a-3p
hsa-miR-320c	EZH2	28052011	EZH2	hsa-mir-23a	Repression(feedback)	25648270	hsa-mir-23a	hsa-miR-23a-5p	hsa-miR-320c/hsa-miR-23a-5p
hsa-miR-320c	EZH2	28052011	EZH2	hsa-mir-23a	Repression(feedback)	25648270	hsa-mir-23a	hsa-miR-23a-3p	hsa-miR-320c/hsa-miR-23a-3p
hsa-miR-125a-3p	EZH2	28052011	EZH2	hsa-mir-23a	Repression(feedback)	25648270	hsa-mir-23a	hsa-miR-23a-5p	hsa-miR-125a-3p/hsa-miR-23a-5p
hsa-miR-125a-3p	EZH2	28052011	EZH2	hsa-mir-23a	Repression(feedback)	25648270	hsa-mir-23a	hsa-miR-23a-3p	hsa-miR-125a-3p/hsa-miR-23a-3p
hsa-miR-340-3p	EZH2	26656176	EZH2	hsa-mir-23a	Repression(feedback)	25648270	hsa-mir-23a	hsa-miR-23a-5p	hsa-miR-340-3p/hsa-miR-23a-5p
hsa-miR-340-3p	EZH2	26656176	EZH2	hsa-mir-23a	Repression(feedback)	25648270	hsa-mir-23a	hsa-miR-23a-3p	hsa-miR-340-3p/hsa-miR-23a-3p
hsa-miR-137	EZH2	25505154	EZH2	hsa-mir-23a	Repression(feedback)	25648270	hsa-mir-23a	hsa-miR-23a-5p	hsa-miR-137/hsa-miR-23a-5p
hsa-miR-137	EZH2	25505154	EZH2	hsa-mir-23a	Repression(feedback)	25648270	hsa-mir-23a	hsa-miR-23a-3p	hsa-miR-137/hsa-miR-23a-3p
hsa-miR-126-3p	EZH2	27622325	EZH2	hsa-mir-23a	Repression(feedback)	25648270	hsa-mir-23a	hsa-miR-23a-5p	hsa-miR-126-3p/hsa-miR-23a-5p
hsa-miR-126-3p	EZH2	27622325	EZH2	hsa-mir-23a	Repression(feedback)	25648270	hsa-mir-23a	hsa-miR-23a-3p	hsa-miR-126-3p/hsa-miR-23a-3p
hsa-let-7b-5p	EZH2	25611389	EZH2	hsa-mir-23a	Repression(feedback)	25648270	hsa-mir-23a	hsa-miR-23a-5p	hsa-let-7b-5p/hsa-miR-23a-5p
hsa-let-7b-5p	EZH2	25611389	EZH2	hsa-mir-23a	Repression(feedback)	25648270	hsa-mir-23a	hsa-miR-23a-3p	hsa-let-7b-5p/hsa-miR-23a-3p
hsa-miR-498	EZH2	26746204	EZH2	hsa-mir-23a	Repression(feedback)	25648270	hsa-mir-23a	hsa-miR-23a-5p	hsa-miR-498/hsa-miR-23a-5p
hsa-miR-498	EZH2	26746204	EZH2	hsa-mir-23a	Repression(feedback)	25648270	hsa-mir-23a	hsa-miR-23a-3p	hsa-miR-498/hsa-miR-23a-3p
hsa-miR-27a-3p	EZH2	26746204	EZH2	hsa-mir-23a	Repression(feedback)	25648270	hsa-mir-23a	hsa-miR-23a-5p	hsa-miR-27a-3p/hsa-miR-23a-5p
hsa-miR-27a-3p	EZH2	26746204	EZH2	hsa-mir-23a	Repression(feedback)	25648270	hsa-mir-23a	hsa-miR-23a-3p	hsa-miR-27a-3p/hsa-miR-23a-3p
hsa-miR-101-5p	EZH2	28000868	EZH2	hsa-mir-23a	Repression(feedback)	25648270	hsa-mir-23a	hsa-miR-23a-5p	hsa-miR-101-5p/hsa-miR-23a-5p
hsa-miR-101-5p	EZH2	28000868	EZH2	hsa-mir-23a	Repression(feedback)	25648270	hsa-mir-23a	hsa-miR-23a-3p	hsa-miR-101-5p/hsa-miR-23a-3p
hsa-miR-135b-5p	RUNX2	19795981	RUNX2	hsa-mir-23a	Repression	20980664	hsa-mir-23a	hsa-miR-23a-5p	hsa-miR-135b-5p/hsa-miR-23a-5p
hsa-miR-135b-5p	RUNX2	19795981	RUNX2	hsa-mir-23a	Repression	20980664	hsa-mir-23a	hsa-miR-23a-3p	hsa-miR-135b-5p/hsa-miR-23a-3p
hsa-miR-155-5p	RUNX2	20427544	RUNX2	hsa-mir-23a	Repression	20980664	hsa-mir-23a	hsa-miR-23a-5p	hsa-miR-155-5p/hsa-miR-23a-5p
hsa-miR-155-5p	RUNX2	20427544	RUNX2	hsa-mir-23a	Repression	20980664	hsa-mir-23a	hsa-miR-23a-3p	hsa-miR-155-5p/hsa-miR-23a-3p
hsa-miR-335-5p	RUNX2	21164520	RUNX2	hsa-mir-23a	Repression	20980664	hsa-mir-23a	hsa-miR-23a-5p	hsa-miR-335-5p/hsa-miR-23a-5p
hsa-miR-335-5p	RUNX2	21164520	RUNX2	hsa-mir-23a	Repression	20980664	hsa-mir-23a	hsa-miR-23a-3p	hsa-miR-335-5p/hsa-miR-23a-3p
hsa-miR-203a-3p	RUNX2	21159887	RUNX2	hsa-mir-23a	Repression	20980664	hsa-mir-23a	hsa-miR-23a-5p	hsa-miR-203a-3p/hsa-miR-23a-5p
hsa-miR-203a-3p	RUNX2	21159887	RUNX2	hsa-mir-23a	Repression	20980664	hsa-mir-23a	hsa-miR-23a-3p	hsa-miR-203a-3p/hsa-miR-23a-3p
hsa-miR-497-5p	RUNX2	21350001	RUNX2	hsa-mir-23a	Repression	20980664	hsa-mir-23a	hsa-miR-23a-5p	hsa-miR-497-5p/hsa-miR-23a-5p
hsa-miR-497-5p	RUNX2	21350001	RUNX2	hsa-mir-23a	Repression	20980664	hsa-mir-23a	hsa-miR-23a-3p	hsa-miR-497-5p/hsa-miR-23a-3p
hsa-miR-195-5p	RUNX2	21350001	RUNX2	hsa-mir-23a	Repression	20980664	hsa-mir-23a	hsa-miR-23a-5p	hsa-miR-195-5p/hsa-miR-23a-5p
hsa-miR-195-5p	RUNX2	21350001	RUNX2	hsa-mir-23a	Repression	20980664	hsa-mir-23a	hsa-miR-23a-3p	hsa-miR-195-5p/hsa-miR-23a-3p
hsa-miR-204-5p	RUNX2	22871591	RUNX2	hsa-mir-23a	Repression	20980664	hsa-mir-23a	hsa-miR-23a-5p	hsa-miR-204-5p/hsa-miR-23a-5p
hsa-miR-204-5p	RUNX2	22871591	RUNX2	hsa-mir-23a	Repression	20980664	hsa-mir-23a	hsa-miR-23a-3p	hsa-miR-204-5p/hsa-miR-23a-3p
hsa-miR-433-3p	RUNX2	23353875	RUNX2	hsa-mir-23a	Repression	20980664	hsa-mir-23a	hsa-miR-23a-5p	hsa-miR-433-3p/hsa-miR-23a-5p
hsa-miR-433-3p	RUNX2	23353875	RUNX2	hsa-mir-23a	Repression	20980664	hsa-mir-23a	hsa-miR-23a-3p	hsa-miR-433-3p/hsa-miR-23a-3p
hsa-miR-338-3p	RUNX2	23380982	RUNX2	hsa-mir-23a	Repression	20980664	hsa-mir-23a	hsa-miR-23a-5p	hsa-miR-338-3p/hsa-miR-23a-5p
hsa-miR-338-3p	RUNX2	23380982	RUNX2	hsa-mir-23a	Repression	20980664	hsa-mir-23a	hsa-miR-23a-3p	hsa-miR-338-3p/hsa-miR-23a-3p
hsa-miR-124-3p	RUNX2	18668037	RUNX2	hsa-mir-23a	Repression	20980664	hsa-mir-23a	hsa-miR-23a-5p	hsa-miR-124-3p/hsa-miR-23a-5p
hsa-miR-124-3p	RUNX2	18668037	RUNX2	hsa-mir-23a	Repression	20980664	hsa-mir-23a	hsa-miR-23a-3p	hsa-miR-124-3p/hsa-miR-23a-3p
hsa-miR-30d-5p	RUNX2	21767385	RUNX2	hsa-mir-23a	Repression	20980664	hsa-mir-23a	hsa-miR-23a-5p	hsa-miR-30d-5p/hsa-miR-23a-5p
hsa-miR-30d-5p	RUNX2	21767385	RUNX2	hsa-mir-23a	Repression	20980664	hsa-mir-23a	hsa-miR-23a-3p	hsa-miR-30d-5p/hsa-miR-23a-3p
hsa-miR-30a-5p	RUNX2	21767385	RUNX2	hsa-mir-23a	Repression	20980664	hsa-mir-23a	hsa-miR-23a-5p	hsa-miR-30a-5p/hsa-miR-23a-5p
hsa-miR-30a-5p	RUNX2	21767385	RUNX2	hsa-mir-23a	Repression	20980664	hsa-mir-23a	hsa-miR-23a-3p	hsa-miR-30a-5p/hsa-miR-23a-3p
hsa-miR-505-5p	RUNX2	23622248	RUNX2	hsa-mir-23a	Repression	20980664	hsa-mir-23a	hsa-miR-23a-5p	hsa-miR-505-5p/hsa-miR-23a-5p
hsa-miR-505-5p	RUNX2	23622248	RUNX2	hsa-mir-23a	Repression	20980664	hsa-mir-23a	hsa-miR-23a-3p	hsa-miR-505-5p/hsa-miR-23a-3p
hsa-miR-484	RUNX2	23622248	RUNX2	hsa-mir-23a	Repression	20980664	hsa-mir-23a	hsa-miR-23a-5p	hsa-miR-484/hsa-miR-23a-5p
hsa-miR-484	RUNX2	23622248	RUNX2	hsa-mir-23a	Repression	20980664	hsa-mir-23a	hsa-miR-23a-3p	hsa-miR-484/hsa-miR-23a-3p
hsa-miR-30b-5p	RUNX2	23622248	RUNX2	hsa-mir-23a	Repression	20980664	hsa-mir-23a	hsa-miR-23a-5p	hsa-miR-30b-5p/hsa-miR-23a-5p
hsa-miR-30b-5p	RUNX2	23622248	RUNX2	hsa-mir-23a	Repression	20980664	hsa-mir-23a	hsa-miR-23a-3p	hsa-miR-30b-5p/hsa-miR-23a-3p
hsa-miR-218-5p	RUNX2	23662917	RUNX2	hsa-mir-23a	Repression	20980664	hsa-mir-23a	hsa-miR-23a-5p	hsa-miR-218-5p/hsa-miR-23a-5p
hsa-miR-218-5p	RUNX2	23662917	RUNX2	hsa-mir-23a	Repression	20980664	hsa-mir-23a	hsa-miR-23a-3p	hsa-miR-218-5p/hsa-miR-23a-3p
hsa-miR-23b-3p	RUNX2	24613919	RUNX2	hsa-mir-23a	Repression	20980664	hsa-mir-23a	hsa-miR-23a-5p	hsa-miR-23b-3p/hsa-miR-23a-5p
hsa-miR-23b-3p	RUNX2	24613919	RUNX2	hsa-mir-23a	Repression	20980664	hsa-mir-23a	hsa-miR-23a-3p	hsa-miR-23b-3p/hsa-miR-23a-3p
hsa-miR-34c-5p	RUNX2	23720736	RUNX2	hsa-mir-23a	Repression	20980664	hsa-mir-23a	hsa-miR-23a-5p	hsa-miR-34c-5p/hsa-miR-23a-5p
hsa-miR-34c-5p	RUNX2	23720736	RUNX2	hsa-mir-23a	Repression	20980664	hsa-mir-23a	hsa-miR-23a-3p	hsa-miR-34c-5p/hsa-miR-23a-3p
hsa-miR-30c-5p	RUNX2	23316327	RUNX2	hsa-mir-23a	Repression	20980664	hsa-mir-23a	hsa-miR-23a-5p	hsa-miR-30c-5p/hsa-miR-23a-5p
hsa-miR-30c-5p	RUNX2	23316327	RUNX2	hsa-mir-23a	Repression	20980664	hsa-mir-23a	hsa-miR-23a-3p	hsa-miR-30c-5p/hsa-miR-23a-3p
hsa-miR-205-5p	RUNX2	27035764	RUNX2	hsa-mir-23a	Repression	20980664	hsa-mir-23a	hsa-miR-23a-5p	hsa-miR-205-5p/hsa-miR-23a-5p
hsa-miR-205-5p	RUNX2	27035764	RUNX2	hsa-mir-23a	Repression	20980664	hsa-mir-23a	hsa-miR-23a-3p	hsa-miR-205-5p/hsa-miR-23a-3p
hsa-miR-320a	RUNX2	27965096	RUNX2	hsa-mir-23a	Repression	20980664	hsa-mir-23a	hsa-miR-23a-5p	hsa-miR-320a/hsa-miR-23a-5p
hsa-miR-320a	RUNX2	27965096	RUNX2	hsa-mir-23a	Repression	20980664	hsa-mir-23a	hsa-miR-23a-3p	hsa-miR-320a/hsa-miR-23a-3p
hsa-miR-135a-5p	RUNX2	25634212	RUNX2	hsa-mir-23a	Repression	20980664	hsa-mir-23a	hsa-miR-23a-5p	hsa-miR-135a-5p/hsa-miR-23a-5p
hsa-miR-135a-5p	RUNX2	25634212	RUNX2	hsa-mir-23a	Repression	20980664	hsa-mir-23a	hsa-miR-23a-3p	hsa-miR-135a-5p/hsa-miR-23a-3p
hsa-miR-222-3p	RUNX2	26809090	RUNX2	hsa-mir-23a	Repression	20980664	hsa-mir-23a	hsa-miR-23a-5p	hsa-miR-222-3p/hsa-miR-23a-5p
hsa-miR-222-3p	RUNX2	26809090	RUNX2	hsa-mir-23a	Repression	20980664	hsa-mir-23a	hsa-miR-23a-3p	hsa-miR-222-3p/hsa-miR-23a-3p
hsa-miR-221-5p	RUNX2	28123639	RUNX2	hsa-mir-23a	Repression	20980664	hsa-mir-23a	hsa-miR-23a-5p	hsa-miR-221-5p/hsa-miR-23a-5p
hsa-miR-221-5p	RUNX2	28123639	RUNX2	hsa-mir-23a	Repression	20980664	hsa-mir-23a	hsa-miR-23a-3p	hsa-miR-221-5p/hsa-miR-23a-3p
hsa-miR-628-3p	RUNX2	28035362	RUNX2	hsa-mir-23a	Repression	20980664	hsa-mir-23a	hsa-miR-23a-5p	hsa-miR-628-3p/hsa-miR-23a-5p
hsa-miR-628-3p	RUNX2	28035362	RUNX2	hsa-mir-23a	Repression	20980664	hsa-mir-23a	hsa-miR-23a-3p	hsa-miR-628-3p/hsa-miR-23a-3p
hsa-miR-103a-3p	RUNX2	25195535	RUNX2	hsa-mir-23a	Repression	20980664	hsa-mir-23a	hsa-miR-23a-5p	hsa-miR-103a-3p/hsa-miR-23a-5p
hsa-miR-103a-3p	RUNX2	25195535	RUNX2	hsa-mir-23a	Repression	20980664	hsa-mir-23a	hsa-miR-23a-3p	hsa-miR-103a-3p/hsa-miR-23a-3p
hsa-miR-30a-3p	RUNX2	26596830	RUNX2	hsa-mir-23a	Repression	20980664	hsa-mir-23a	hsa-miR-23a-5p	hsa-miR-30a-3p/hsa-miR-23a-5p
hsa-miR-30a-3p	RUNX2	26596830	RUNX2	hsa-mir-23a	Repression	20980664	hsa-mir-23a	hsa-miR-23a-3p	hsa-miR-30a-3p/hsa-miR-23a-3p
hsa-miR-376c-3p	RUNX2	27760788	RUNX2	hsa-mir-23a	Repression	20980664	hsa-mir-23a	hsa-miR-23a-5p	hsa-miR-376c-3p/hsa-miR-23a-5p
hsa-miR-376c-3p	RUNX2	27760788	RUNX2	hsa-mir-23a	Repression	20980664	hsa-mir-23a	hsa-miR-23a-3p	hsa-miR-376c-3p/hsa-miR-23a-3p
hsa-miR-128b	KMT2A	19749093	KMT2A	hsa-mir-23a	Activation	24824656	hsa-mir-23a	hsa-miR-23a-5p	hsa-miR-128b/hsa-miR-23a-5p
hsa-miR-128b	KMT2A	19749093	KMT2A	hsa-mir-23a	Activation	24824656	hsa-mir-23a	hsa-miR-23a-3p	hsa-miR-128b/hsa-miR-23a-3p
hsa-miR-335-5p	KMT2A	18185580	KMT2A	hsa-mir-23a	Activation	24824656	hsa-mir-23a	hsa-miR-23a-5p	hsa-miR-335-5p/hsa-miR-23a-5p
hsa-miR-335-5p	KMT2A	18185580	KMT2A	hsa-mir-23a	Activation	24824656	hsa-mir-23a	hsa-miR-23a-3p	hsa-miR-335-5p/hsa-miR-23a-3p
hsa-miR-16-5p	KMT2A	20371350	KMT2A	hsa-mir-23a	Activation	24824656	hsa-mir-23a	hsa-miR-23a-5p	hsa-miR-16-5p/hsa-miR-23a-5p
hsa-miR-16-5p	KMT2A	20371350	KMT2A	hsa-mir-23a	Activation	24824656	hsa-mir-23a	hsa-miR-23a-3p	hsa-miR-16-5p/hsa-miR-23a-3p
hsa-let-7d-5p	KMT2A	20371350	KMT2A	hsa-mir-23a	Activation	24824656	hsa-mir-23a	hsa-miR-23a-5p	hsa-let-7d-5p/hsa-miR-23a-5p
hsa-let-7d-5p	KMT2A	20371350	KMT2A	hsa-mir-23a	Activation	24824656	hsa-mir-23a	hsa-miR-23a-3p	hsa-let-7d-5p/hsa-miR-23a-3p
hsa-miR-320b	KMT2A	23622248	KMT2A	hsa-mir-23a	Activation	24824656	hsa-mir-23a	hsa-miR-23a-5p	hsa-miR-320b/hsa-miR-23a-5p
hsa-miR-320b	KMT2A	23622248	KMT2A	hsa-mir-23a	Activation	24824656	hsa-mir-23a	hsa-miR-23a-3p	hsa-miR-320b/hsa-miR-23a-3p
hsa-miR-1227-3p	KMT2A	23622248	KMT2A	hsa-mir-23a	Activation	24824656	hsa-mir-23a	hsa-miR-23a-5p	hsa-miR-1227-3p/hsa-miR-23a-5p
hsa-miR-1227-3p	KMT2A	23622248	KMT2A	hsa-mir-23a	Activation	24824656	hsa-mir-23a	hsa-miR-23a-3p	hsa-miR-1227-3p/hsa-miR-23a-3p
hsa-miR-484	KMT2A	23622248	KMT2A	hsa-mir-23a	Activation	24824656	hsa-mir-23a	hsa-miR-23a-5p	hsa-miR-484/hsa-miR-23a-5p
hsa-miR-484	KMT2A	23622248	KMT2A	hsa-mir-23a	Activation	24824656	hsa-mir-23a	hsa-miR-23a-3p	hsa-miR-484/hsa-miR-23a-3p
hsa-miR-320a	KMT2A	23622248	KMT2A	hsa-mir-23a	Activation	24824656	hsa-mir-23a	hsa-miR-23a-5p	hsa-miR-320a/hsa-miR-23a-5p
hsa-miR-320a	KMT2A	23622248	KMT2A	hsa-mir-23a	Activation	24824656	hsa-mir-23a	hsa-miR-23a-3p	hsa-miR-320a/hsa-miR-23a-3p
hsa-miR-193a-3p	KMT2A	23622248	KMT2A	hsa-mir-23a	Activation	24824656	hsa-mir-23a	hsa-miR-23a-5p	hsa-miR-193a-3p/hsa-miR-23a-5p
hsa-miR-193a-3p	KMT2A	23622248	KMT2A	hsa-mir-23a	Activation	24824656	hsa-mir-23a	hsa-miR-23a-3p	hsa-miR-193a-3p/hsa-miR-23a-3p
hsa-miR-17-5p	KMT2A	23622248	KMT2A	hsa-mir-23a	Activation	24824656	hsa-mir-23a	hsa-miR-23a-5p	hsa-miR-17-5p/hsa-miR-23a-5p
hsa-miR-17-5p	KMT2A	23622248	KMT2A	hsa-mir-23a	Activation	24824656	hsa-mir-23a	hsa-miR-23a-3p	hsa-miR-17-5p/hsa-miR-23a-3p
hsa-miR-199a-3p	KMT2A	22291592	KMT2A	hsa-mir-23a	Activation	24824656	hsa-mir-23a	hsa-miR-23a-5p	hsa-miR-199a-3p/hsa-miR-23a-5p
hsa-miR-199a-3p	KMT2A	22291592	KMT2A	hsa-mir-23a	Activation	24824656	hsa-mir-23a	hsa-miR-23a-3p	hsa-miR-199a-3p/hsa-miR-23a-3p
hsa-miR-183-3p	KMT2A	22291592	KMT2A	hsa-mir-23a	Activation	24824656	hsa-mir-23a	hsa-miR-23a-5p	hsa-miR-183-3p/hsa-miR-23a-5p
hsa-miR-183-3p	KMT2A	22291592	KMT2A	hsa-mir-23a	Activation	24824656	hsa-mir-23a	hsa-miR-23a-3p	hsa-miR-183-3p/hsa-miR-23a-3p
hsa-miR-199b-3p	KMT2A	22291592	KMT2A	hsa-mir-23a	Activation	24824656	hsa-mir-23a	hsa-miR-23a-5p	hsa-miR-199b-3p/hsa-miR-23a-5p
hsa-miR-199b-3p	KMT2A	22291592	KMT2A	hsa-mir-23a	Activation	24824656	hsa-mir-23a	hsa-miR-23a-3p	hsa-miR-199b-3p/hsa-miR-23a-3p
hsa-miR-142-3p	KMT2A	22473208	KMT2A	hsa-mir-23a	Activation	24824656	hsa-mir-23a	hsa-miR-23a-5p	hsa-miR-142-3p/hsa-miR-23a-5p
hsa-miR-142-3p	KMT2A	22473208	KMT2A	hsa-mir-23a	Activation	24824656	hsa-mir-23a	hsa-miR-23a-3p	hsa-miR-142-3p/hsa-miR-23a-3p
hsa-miR-616-3p	KMT2A	22291592	KMT2A	hsa-mir-23a	Activation	24824656	hsa-mir-23a	hsa-miR-23a-5p	hsa-miR-616-3p/hsa-miR-23a-5p
hsa-miR-616-3p	KMT2A	22291592	KMT2A	hsa-mir-23a	Activation	24824656	hsa-mir-23a	hsa-miR-23a-3p	hsa-miR-616-3p/hsa-miR-23a-3p
hsa-miR-2052	KMT2A	23313552	KMT2A	hsa-mir-23a	Activation	24824656	hsa-mir-23a	hsa-miR-23a-5p	hsa-miR-2052/hsa-miR-23a-5p
hsa-miR-2052	KMT2A	23313552	KMT2A	hsa-mir-23a	Activation	24824656	hsa-mir-23a	hsa-miR-23a-3p	hsa-miR-2052/hsa-miR-23a-3p
hsa-miR-3127-5p	KMT2A	22291592	KMT2A	hsa-mir-23a	Activation	24824656	hsa-mir-23a	hsa-miR-23a-5p	hsa-miR-3127-5p/hsa-miR-23a-5p
hsa-miR-3127-5p	KMT2A	22291592	KMT2A	hsa-mir-23a	Activation	24824656	hsa-mir-23a	hsa-miR-23a-3p	hsa-miR-3127-5p/hsa-miR-23a-3p
hsa-miR-3129-5p	KMT2A	22291592	KMT2A	hsa-mir-23a	Activation	24824656	hsa-mir-23a	hsa-miR-23a-5p	hsa-miR-3129-5p/hsa-miR-23a-5p
hsa-miR-3129-5p	KMT2A	22291592	KMT2A	hsa-mir-23a	Activation	24824656	hsa-mir-23a	hsa-miR-23a-3p	hsa-miR-3129-5p/hsa-miR-23a-3p
hsa-miR-3153	KMT2A	22100165	KMT2A	hsa-mir-23a	Activation	24824656	hsa-mir-23a	hsa-miR-23a-5p	hsa-miR-3153/hsa-miR-23a-5p
hsa-miR-3153	KMT2A	22100165	KMT2A	hsa-mir-23a	Activation	24824656	hsa-mir-23a	hsa-miR-23a-3p	hsa-miR-3153/hsa-miR-23a-3p
hsa-miR-4452	KMT2A	22291592	KMT2A	hsa-mir-23a	Activation	24824656	hsa-mir-23a	hsa-miR-23a-5p	hsa-miR-4452/hsa-miR-23a-5p
hsa-miR-4452	KMT2A	22291592	KMT2A	hsa-mir-23a	Activation	24824656	hsa-mir-23a	hsa-miR-23a-3p	hsa-miR-4452/hsa-miR-23a-3p
hsa-miR-4632-5p	KMT2A	22291592	KMT2A	hsa-mir-23a	Activation	24824656	hsa-mir-23a	hsa-miR-23a-5p	hsa-miR-4632-5p/hsa-miR-23a-5p
hsa-miR-4632-5p	KMT2A	22291592	KMT2A	hsa-mir-23a	Activation	24824656	hsa-mir-23a	hsa-miR-23a-3p	hsa-miR-4632-5p/hsa-miR-23a-3p
hsa-miR-4699-3p	KMT2A	22291592	KMT2A	hsa-mir-23a	Activation	24824656	hsa-mir-23a	hsa-miR-23a-5p	hsa-miR-4699-3p/hsa-miR-23a-5p
hsa-miR-4699-3p	KMT2A	22291592	KMT2A	hsa-mir-23a	Activation	24824656	hsa-mir-23a	hsa-miR-23a-3p	hsa-miR-4699-3p/hsa-miR-23a-3p
hsa-miR-4436b-3p	KMT2A	22291592	KMT2A	hsa-mir-23a	Activation	24824656	hsa-mir-23a	hsa-miR-23a-5p	hsa-miR-4436b-3p/hsa-miR-23a-5p
hsa-miR-4436b-3p	KMT2A	22291592	KMT2A	hsa-mir-23a	Activation	24824656	hsa-mir-23a	hsa-miR-23a-3p	hsa-miR-4436b-3p/hsa-miR-23a-3p
hsa-miR-6733-5p	KMT2A	22100165	KMT2A	hsa-mir-23a	Activation	24824656	hsa-mir-23a	hsa-miR-23a-5p	hsa-miR-6733-5p/hsa-miR-23a-5p
hsa-miR-6733-5p	KMT2A	22100165	KMT2A	hsa-mir-23a	Activation	24824656	hsa-mir-23a	hsa-miR-23a-3p	hsa-miR-6733-5p/hsa-miR-23a-3p
hsa-miR-6735-5p	KMT2A	22291592	KMT2A	hsa-mir-23a	Activation	24824656	hsa-mir-23a	hsa-miR-23a-5p	hsa-miR-6735-5p/hsa-miR-23a-5p
hsa-miR-6735-5p	KMT2A	22291592	KMT2A	hsa-mir-23a	Activation	24824656	hsa-mir-23a	hsa-miR-23a-3p	hsa-miR-6735-5p/hsa-miR-23a-3p
hsa-miR-6739-5p	KMT2A	22100165	KMT2A	hsa-mir-23a	Activation	24824656	hsa-mir-23a	hsa-miR-23a-5p	hsa-miR-6739-5p/hsa-miR-23a-5p
hsa-miR-6739-5p	KMT2A	22100165	KMT2A	hsa-mir-23a	Activation	24824656	hsa-mir-23a	hsa-miR-23a-3p	hsa-miR-6739-5p/hsa-miR-23a-3p
hsa-miR-6879-5p	KMT2A	22291592	KMT2A	hsa-mir-23a	Activation	24824656	hsa-mir-23a	hsa-miR-23a-5p	hsa-miR-6879-5p/hsa-miR-23a-5p
hsa-miR-6879-5p	KMT2A	22291592	KMT2A	hsa-mir-23a	Activation	24824656	hsa-mir-23a	hsa-miR-23a-3p	hsa-miR-6879-5p/hsa-miR-23a-3p
hsa-miR-7843-5p	KMT2A	22291592	KMT2A	hsa-mir-23a	Activation	24824656	hsa-mir-23a	hsa-miR-23a-5p	hsa-miR-7843-5p/hsa-miR-23a-5p
hsa-miR-7843-5p	KMT2A	22291592	KMT2A	hsa-mir-23a	Activation	24824656	hsa-mir-23a	hsa-miR-23a-3p	hsa-miR-7843-5p/hsa-miR-23a-3p
hsa-miR-27a-3p	KMT2A	22473208	KMT2A	hsa-mir-23a	Activation	24824656	hsa-mir-23a	hsa-miR-23a-5p	hsa-miR-27a-3p/hsa-miR-23a-5p
hsa-miR-27a-3p	KMT2A	22473208	KMT2A	hsa-mir-23a	Activation	24824656	hsa-mir-23a	hsa-miR-23a-3p	hsa-miR-27a-3p/hsa-miR-23a-3p
hsa-miR-30a-3p	KMT2A	23313552	KMT2A	hsa-mir-23a	Activation	24824656	hsa-mir-23a	hsa-miR-23a-5p	hsa-miR-30a-3p/hsa-miR-23a-5p
hsa-miR-30a-3p	KMT2A	23313552	KMT2A	hsa-mir-23a	Activation	24824656	hsa-mir-23a	hsa-miR-23a-3p	hsa-miR-30a-3p/hsa-miR-23a-3p
hsa-miR-30d-3p	KMT2A	23313552	KMT2A	hsa-mir-23a	Activation	24824656	hsa-mir-23a	hsa-miR-23a-5p	hsa-miR-30d-3p/hsa-miR-23a-5p
hsa-miR-30d-3p	KMT2A	23313552	KMT2A	hsa-mir-23a	Activation	24824656	hsa-mir-23a	hsa-miR-23a-3p	hsa-miR-30d-3p/hsa-miR-23a-3p
hsa-miR-27b-3p	KMT2A	22473208	KMT2A	hsa-mir-23a	Activation	24824656	hsa-mir-23a	hsa-miR-23a-5p	hsa-miR-27b-3p/hsa-miR-23a-5p
hsa-miR-27b-3p	KMT2A	22473208	KMT2A	hsa-mir-23a	Activation	24824656	hsa-mir-23a	hsa-miR-23a-3p	hsa-miR-27b-3p/hsa-miR-23a-3p
hsa-miR-30e-3p	KMT2A	23313552	KMT2A	hsa-mir-23a	Activation	24824656	hsa-mir-23a	hsa-miR-23a-5p	hsa-miR-30e-3p/hsa-miR-23a-5p
hsa-miR-30e-3p	KMT2A	23313552	KMT2A	hsa-mir-23a	Activation	24824656	hsa-mir-23a	hsa-miR-23a-3p	hsa-miR-30e-3p/hsa-miR-23a-3p
hsa-miR-5681a	KMT2A	22100165	KMT2A	hsa-mir-23a	Activation	24824656	hsa-mir-23a	hsa-miR-23a-5p	hsa-miR-5681a/hsa-miR-23a-5p
hsa-miR-5681a	KMT2A	22100165	KMT2A	hsa-mir-23a	Activation	24824656	hsa-mir-23a	hsa-miR-23a-3p	hsa-miR-5681a/hsa-miR-23a-3p
hsa-miR-3918	KMT2A	22291592	KMT2A	hsa-mir-23a	Activation	24824656	hsa-mir-23a	hsa-miR-23a-5p	hsa-miR-3918/hsa-miR-23a-5p
hsa-miR-3918	KMT2A	22291592	KMT2A	hsa-mir-23a	Activation	24824656	hsa-mir-23a	hsa-miR-23a-3p	hsa-miR-3918/hsa-miR-23a-3p
hsa-miR-106a-3p	KMT2A	23313552	KMT2A	hsa-mir-23a	Activation	24824656	hsa-mir-23a	hsa-miR-23a-5p	hsa-miR-106a-3p/hsa-miR-23a-5p
hsa-miR-106a-3p	KMT2A	23313552	KMT2A	hsa-mir-23a	Activation	24824656	hsa-mir-23a	hsa-miR-23a-3p	hsa-miR-106a-3p/hsa-miR-23a-3p
hsa-miR-129-1-3p	KMT2A	23313552	KMT2A	hsa-mir-23a	Activation	24824656	hsa-mir-23a	hsa-miR-23a-5p	hsa-miR-129-1-3p/hsa-miR-23a-5p
hsa-miR-129-1-3p	KMT2A	23313552	KMT2A	hsa-mir-23a	Activation	24824656	hsa-mir-23a	hsa-miR-23a-3p	hsa-miR-129-1-3p/hsa-miR-23a-3p
hsa-miR-129-2-3p	KMT2A	23313552	KMT2A	hsa-mir-23a	Activation	24824656	hsa-mir-23a	hsa-miR-23a-5p	hsa-miR-129-2-3p/hsa-miR-23a-5p
hsa-miR-129-2-3p	KMT2A	23313552	KMT2A	hsa-mir-23a	Activation	24824656	hsa-mir-23a	hsa-miR-23a-3p	hsa-miR-129-2-3p/hsa-miR-23a-3p
hsa-miR-450b-5p	KMT2A	23313552	KMT2A	hsa-mir-23a	Activation	24824656	hsa-mir-23a	hsa-miR-23a-5p	hsa-miR-450b-5p/hsa-miR-23a-5p
hsa-miR-450b-5p	KMT2A	23313552	KMT2A	hsa-mir-23a	Activation	24824656	hsa-mir-23a	hsa-miR-23a-3p	hsa-miR-450b-5p/hsa-miR-23a-3p
hsa-miR-3121-5p	KMT2A	23313552	KMT2A	hsa-mir-23a	Activation	24824656	hsa-mir-23a	hsa-miR-23a-5p	hsa-miR-3121-5p/hsa-miR-23a-5p
hsa-miR-3121-5p	KMT2A	23313552	KMT2A	hsa-mir-23a	Activation	24824656	hsa-mir-23a	hsa-miR-23a-3p	hsa-miR-3121-5p/hsa-miR-23a-3p
hsa-miR-302c-3p	KMT2A	22100165	KMT2A	hsa-mir-23a	Activation	24824656	hsa-mir-23a	hsa-miR-23a-5p	hsa-miR-302c-3p/hsa-miR-23a-5p
hsa-miR-302c-3p	KMT2A	22100165	KMT2A	hsa-mir-23a	Activation	24824656	hsa-mir-23a	hsa-miR-23a-3p	hsa-miR-302c-3p/hsa-miR-23a-3p
hsa-miR-520f-3p	KMT2A	22100165	KMT2A	hsa-mir-23a	Activation	24824656	hsa-mir-23a	hsa-miR-23a-5p	hsa-miR-520f-3p/hsa-miR-23a-5p
hsa-miR-520f-3p	KMT2A	22100165	KMT2A	hsa-mir-23a	Activation	24824656	hsa-mir-23a	hsa-miR-23a-3p	hsa-miR-520f-3p/hsa-miR-23a-3p
hsa-miR-374a-5p	KMT2A	22473208	KMT2A	hsa-mir-23a	Activation	24824656	hsa-mir-23a	hsa-miR-23a-5p	hsa-miR-374a-5p/hsa-miR-23a-5p
hsa-miR-374a-5p	KMT2A	22473208	KMT2A	hsa-mir-23a	Activation	24824656	hsa-mir-23a	hsa-miR-23a-3p	hsa-miR-374a-5p/hsa-miR-23a-3p
hsa-miR-218-5p	KMT2A	23212916	KMT2A	hsa-mir-23a	Activation	24824656	hsa-mir-23a	hsa-miR-23a-5p	hsa-miR-218-5p/hsa-miR-23a-5p
hsa-miR-218-5p	KMT2A	23212916	KMT2A	hsa-mir-23a	Activation	24824656	hsa-mir-23a	hsa-miR-23a-3p	hsa-miR-218-5p/hsa-miR-23a-3p
hsa-miR-636	KMT2A	22100165	KMT2A	hsa-mir-23a	Activation	24824656	hsa-mir-23a	hsa-miR-23a-5p	hsa-miR-636/hsa-miR-23a-5p
hsa-miR-636	KMT2A	22100165	KMT2A	hsa-mir-23a	Activation	24824656	hsa-mir-23a	hsa-miR-23a-3p	hsa-miR-636/hsa-miR-23a-3p
hsa-miR-450a-1-3p	KMT2A	22100165	KMT2A	hsa-mir-23a	Activation	24824656	hsa-mir-23a	hsa-miR-23a-5p	hsa-miR-450a-1-3p/hsa-miR-23a-5p
hsa-miR-450a-1-3p	KMT2A	22100165	KMT2A	hsa-mir-23a	Activation	24824656	hsa-mir-23a	hsa-miR-23a-3p	hsa-miR-450a-1-3p/hsa-miR-23a-3p
hsa-miR-4668-5p	KMT2A	22100165	KMT2A	hsa-mir-23a	Activation	24824656	hsa-mir-23a	hsa-miR-23a-5p	hsa-miR-4668-5p/hsa-miR-23a-5p
hsa-miR-4668-5p	KMT2A	22100165	KMT2A	hsa-mir-23a	Activation	24824656	hsa-mir-23a	hsa-miR-23a-3p	hsa-miR-4668-5p/hsa-miR-23a-3p
hsa-miR-5189-3p	KMT2A	22100165	KMT2A	hsa-mir-23a	Activation	24824656	hsa-mir-23a	hsa-miR-23a-5p	hsa-miR-5189-3p/hsa-miR-23a-5p
hsa-miR-5189-3p	KMT2A	22100165	KMT2A	hsa-mir-23a	Activation	24824656	hsa-mir-23a	hsa-miR-23a-3p	hsa-miR-5189-3p/hsa-miR-23a-3p
hsa-miR-6895-5p	KMT2A	22100165	KMT2A	hsa-mir-23a	Activation	24824656	hsa-mir-23a	hsa-miR-23a-5p	hsa-miR-6895-5p/hsa-miR-23a-5p
hsa-miR-6895-5p	KMT2A	22100165	KMT2A	hsa-mir-23a	Activation	24824656	hsa-mir-23a	hsa-miR-23a-3p	hsa-miR-6895-5p/hsa-miR-23a-3p
hsa-miR-6832-3p	KMT2A	23824327	KMT2A	hsa-mir-23a	Activation	24824656	hsa-mir-23a	hsa-miR-23a-5p	hsa-miR-6832-3p/hsa-miR-23a-5p
hsa-miR-6832-3p	KMT2A	23824327	KMT2A	hsa-mir-23a	Activation	24824656	hsa-mir-23a	hsa-miR-23a-3p	hsa-miR-6832-3p/hsa-miR-23a-3p
hsa-miR-6809-3p	KMT2A	23824327	KMT2A	hsa-mir-23a	Activation	24824656	hsa-mir-23a	hsa-miR-23a-5p	hsa-miR-6809-3p/hsa-miR-23a-5p
hsa-miR-6809-3p	KMT2A	23824327	KMT2A	hsa-mir-23a	Activation	24824656	hsa-mir-23a	hsa-miR-23a-3p	hsa-miR-6809-3p/hsa-miR-23a-3p
hsa-miR-6833-3p	KMT2A	23824327	KMT2A	hsa-mir-23a	Activation	24824656	hsa-mir-23a	hsa-miR-23a-5p	hsa-miR-6833-3p/hsa-miR-23a-5p
hsa-miR-6833-3p	KMT2A	23824327	KMT2A	hsa-mir-23a	Activation	24824656	hsa-mir-23a	hsa-miR-23a-3p	hsa-miR-6833-3p/hsa-miR-23a-3p
hsa-miR-4768-5p	KMT2A	23824327	KMT2A	hsa-mir-23a	Activation	24824656	hsa-mir-23a	hsa-miR-23a-5p	hsa-miR-4768-5p/hsa-miR-23a-5p
hsa-miR-4768-5p	KMT2A	23824327	KMT2A	hsa-mir-23a	Activation	24824656	hsa-mir-23a	hsa-miR-23a-3p	hsa-miR-4768-5p/hsa-miR-23a-3p
hsa-miR-4753-3p	KMT2A	23824327	KMT2A	hsa-mir-23a	Activation	24824656	hsa-mir-23a	hsa-miR-23a-5p	hsa-miR-4753-3p/hsa-miR-23a-5p
hsa-miR-4753-3p	KMT2A	23824327	KMT2A	hsa-mir-23a	Activation	24824656	hsa-mir-23a	hsa-miR-23a-3p	hsa-miR-4753-3p/hsa-miR-23a-3p
hsa-miR-130b-5p	KMT2A	23824327	KMT2A	hsa-mir-23a	Activation	24824656	hsa-mir-23a	hsa-miR-23a-5p	hsa-miR-130b-5p/hsa-miR-23a-5p
hsa-miR-130b-5p	KMT2A	23824327	KMT2A	hsa-mir-23a	Activation	24824656	hsa-mir-23a	hsa-miR-23a-3p	hsa-miR-130b-5p/hsa-miR-23a-3p
hsa-miR-1250-3p	KMT2A	23824327	KMT2A	hsa-mir-23a	Activation	24824656	hsa-mir-23a	hsa-miR-23a-5p	hsa-miR-1250-3p/hsa-miR-23a-5p
hsa-miR-1250-3p	KMT2A	23824327	KMT2A	hsa-mir-23a	Activation	24824656	hsa-mir-23a	hsa-miR-23a-3p	hsa-miR-1250-3p/hsa-miR-23a-3p
hsa-miR-3942-3p	KMT2A	23313552	KMT2A	hsa-mir-23a	Activation	24824656	hsa-mir-23a	hsa-miR-23a-5p	hsa-miR-3942-3p/hsa-miR-23a-5p
hsa-miR-3942-3p	KMT2A	23313552	KMT2A	hsa-mir-23a	Activation	24824656	hsa-mir-23a	hsa-miR-23a-3p	hsa-miR-3942-3p/hsa-miR-23a-3p
hsa-miR-302c-5p	KMT2A	23313552	KMT2A	hsa-mir-23a	Activation	24824656	hsa-mir-23a	hsa-miR-23a-5p	hsa-miR-302c-5p/hsa-miR-23a-5p
hsa-miR-302c-5p	KMT2A	23313552	KMT2A	hsa-mir-23a	Activation	24824656	hsa-mir-23a	hsa-miR-23a-3p	hsa-miR-302c-5p/hsa-miR-23a-3p
hsa-miR-215-5p	KMT2A	23313552	KMT2A	hsa-mir-23a	Activation	24824656	hsa-mir-23a	hsa-miR-23a-5p	hsa-miR-215-5p/hsa-miR-23a-5p
hsa-miR-215-5p	KMT2A	23313552	KMT2A	hsa-mir-23a	Activation	24824656	hsa-mir-23a	hsa-miR-23a-3p	hsa-miR-215-5p/hsa-miR-23a-3p
hsa-miR-192-5p	KMT2A	23313552	KMT2A	hsa-mir-23a	Activation	24824656	hsa-mir-23a	hsa-miR-23a-5p	hsa-miR-192-5p/hsa-miR-23a-5p
hsa-miR-192-5p	KMT2A	23313552	KMT2A	hsa-mir-23a	Activation	24824656	hsa-mir-23a	hsa-miR-23a-3p	hsa-miR-192-5p/hsa-miR-23a-3p
hsa-miR-3143	KMT2A	23313552	KMT2A	hsa-mir-23a	Activation	24824656	hsa-mir-23a	hsa-miR-23a-5p	hsa-miR-3143/hsa-miR-23a-5p
hsa-miR-3143	KMT2A	23313552	KMT2A	hsa-mir-23a	Activation	24824656	hsa-mir-23a	hsa-miR-23a-3p	hsa-miR-3143/hsa-miR-23a-3p
hsa-miR-4670-3p	KMT2A	23313552	KMT2A	hsa-mir-23a	Activation	24824656	hsa-mir-23a	hsa-miR-23a-5p	hsa-miR-4670-3p/hsa-miR-23a-5p
hsa-miR-4670-3p	KMT2A	23313552	KMT2A	hsa-mir-23a	Activation	24824656	hsa-mir-23a	hsa-miR-23a-3p	hsa-miR-4670-3p/hsa-miR-23a-3p
hsa-miR-6759-3p	KMT2A	23313552	KMT2A	hsa-mir-23a	Activation	24824656	hsa-mir-23a	hsa-miR-23a-5p	hsa-miR-6759-3p/hsa-miR-23a-5p
hsa-miR-6759-3p	KMT2A	23313552	KMT2A	hsa-mir-23a	Activation	24824656	hsa-mir-23a	hsa-miR-23a-3p	hsa-miR-6759-3p/hsa-miR-23a-3p
hsa-miR-6719-3p	KMT2A	23313552	KMT2A	hsa-mir-23a	Activation	24824656	hsa-mir-23a	hsa-miR-23a-5p	hsa-miR-6719-3p/hsa-miR-23a-5p
hsa-miR-6719-3p	KMT2A	23313552	KMT2A	hsa-mir-23a	Activation	24824656	hsa-mir-23a	hsa-miR-23a-3p	hsa-miR-6719-3p/hsa-miR-23a-3p
hsa-miR-4526	KMT2A	23313552	KMT2A	hsa-mir-23a	Activation	24824656	hsa-mir-23a	hsa-miR-23a-5p	hsa-miR-4526/hsa-miR-23a-5p
hsa-miR-4526	KMT2A	23313552	KMT2A	hsa-mir-23a	Activation	24824656	hsa-mir-23a	hsa-miR-23a-3p	hsa-miR-4526/hsa-miR-23a-3p
hsa-miR-3660	KMT2A	23313552	KMT2A	hsa-mir-23a	Activation	24824656	hsa-mir-23a	hsa-miR-23a-5p	hsa-miR-3660/hsa-miR-23a-5p
hsa-miR-3660	KMT2A	23313552	KMT2A	hsa-mir-23a	Activation	24824656	hsa-mir-23a	hsa-miR-23a-3p	hsa-miR-3660/hsa-miR-23a-3p
hsa-miR-6730-3p	KMT2A	23313552	KMT2A	hsa-mir-23a	Activation	24824656	hsa-mir-23a	hsa-miR-23a-5p	hsa-miR-6730-3p/hsa-miR-23a-5p
hsa-miR-6730-3p	KMT2A	23313552	KMT2A	hsa-mir-23a	Activation	24824656	hsa-mir-23a	hsa-miR-23a-3p	hsa-miR-6730-3p/hsa-miR-23a-3p
hsa-miR-624-3p	KMT2A	23313552	KMT2A	hsa-mir-23a	Activation	24824656	hsa-mir-23a	hsa-miR-23a-5p	hsa-miR-624-3p/hsa-miR-23a-5p
hsa-miR-624-3p	KMT2A	23313552	KMT2A	hsa-mir-23a	Activation	24824656	hsa-mir-23a	hsa-miR-23a-3p	hsa-miR-624-3p/hsa-miR-23a-3p
hsa-miR-1293	KMT2A	26701625	KMT2A	hsa-mir-23a	Activation	24824656	hsa-mir-23a	hsa-miR-23a-5p	hsa-miR-1293/hsa-miR-23a-5p
hsa-miR-1293	KMT2A	26701625	KMT2A	hsa-mir-23a	Activation	24824656	hsa-mir-23a	hsa-miR-23a-3p	hsa-miR-1293/hsa-miR-23a-3p
hsa-miR-185-3p	KMT2A	26701625	KMT2A	hsa-mir-23a	Activation	24824656	hsa-mir-23a	hsa-miR-23a-5p	hsa-miR-185-3p/hsa-miR-23a-5p
hsa-miR-185-3p	KMT2A	26701625	KMT2A	hsa-mir-23a	Activation	24824656	hsa-mir-23a	hsa-miR-23a-3p	hsa-miR-185-3p/hsa-miR-23a-3p
hsa-miR-30c-1-3p	KMT2A	26701625	KMT2A	hsa-mir-23a	Activation	24824656	hsa-mir-23a	hsa-miR-23a-5p	hsa-miR-30c-1-3p/hsa-miR-23a-5p
hsa-miR-30c-1-3p	KMT2A	26701625	KMT2A	hsa-mir-23a	Activation	24824656	hsa-mir-23a	hsa-miR-23a-3p	hsa-miR-30c-1-3p/hsa-miR-23a-3p
hsa-miR-30c-2-3p	KMT2A	26701625	KMT2A	hsa-mir-23a	Activation	24824656	hsa-mir-23a	hsa-miR-23a-5p	hsa-miR-30c-2-3p/hsa-miR-23a-5p
hsa-miR-30c-2-3p	KMT2A	26701625	KMT2A	hsa-mir-23a	Activation	24824656	hsa-mir-23a	hsa-miR-23a-3p	hsa-miR-30c-2-3p/hsa-miR-23a-3p
hsa-miR-3184-5p	KMT2A	26701625	KMT2A	hsa-mir-23a	Activation	24824656	hsa-mir-23a	hsa-miR-23a-5p	hsa-miR-3184-5p/hsa-miR-23a-5p
hsa-miR-3184-5p	KMT2A	26701625	KMT2A	hsa-mir-23a	Activation	24824656	hsa-mir-23a	hsa-miR-23a-3p	hsa-miR-3184-5p/hsa-miR-23a-3p
hsa-miR-363-5p	KMT2A	26701625	KMT2A	hsa-mir-23a	Activation	24824656	hsa-mir-23a	hsa-miR-23a-5p	hsa-miR-363-5p/hsa-miR-23a-5p
hsa-miR-363-5p	KMT2A	26701625	KMT2A	hsa-mir-23a	Activation	24824656	hsa-mir-23a	hsa-miR-23a-3p	hsa-miR-363-5p/hsa-miR-23a-3p
hsa-miR-423-5p	KMT2A	26701625	KMT2A	hsa-mir-23a	Activation	24824656	hsa-mir-23a	hsa-miR-23a-5p	hsa-miR-423-5p/hsa-miR-23a-5p
hsa-miR-423-5p	KMT2A	26701625	KMT2A	hsa-mir-23a	Activation	24824656	hsa-mir-23a	hsa-miR-23a-3p	hsa-miR-423-5p/hsa-miR-23a-3p
hsa-miR-4483	KMT2A	26701625	KMT2A	hsa-mir-23a	Activation	24824656	hsa-mir-23a	hsa-miR-23a-5p	hsa-miR-4483/hsa-miR-23a-5p
hsa-miR-4483	KMT2A	26701625	KMT2A	hsa-mir-23a	Activation	24824656	hsa-mir-23a	hsa-miR-23a-3p	hsa-miR-4483/hsa-miR-23a-3p
hsa-miR-4675	KMT2A	26701625	KMT2A	hsa-mir-23a	Activation	24824656	hsa-mir-23a	hsa-miR-23a-5p	hsa-miR-4675/hsa-miR-23a-5p
hsa-miR-4675	KMT2A	26701625	KMT2A	hsa-mir-23a	Activation	24824656	hsa-mir-23a	hsa-miR-23a-3p	hsa-miR-4675/hsa-miR-23a-3p
hsa-miR-4741	KMT2A	26701625	KMT2A	hsa-mir-23a	Activation	24824656	hsa-mir-23a	hsa-miR-23a-5p	hsa-miR-4741/hsa-miR-23a-5p
hsa-miR-4741	KMT2A	26701625	KMT2A	hsa-mir-23a	Activation	24824656	hsa-mir-23a	hsa-miR-23a-3p	hsa-miR-4741/hsa-miR-23a-3p
hsa-miR-541-3p	KMT2A	26701625	KMT2A	hsa-mir-23a	Activation	24824656	hsa-mir-23a	hsa-miR-23a-5p	hsa-miR-541-3p/hsa-miR-23a-5p
hsa-miR-541-3p	KMT2A	26701625	KMT2A	hsa-mir-23a	Activation	24824656	hsa-mir-23a	hsa-miR-23a-3p	hsa-miR-541-3p/hsa-miR-23a-3p
hsa-miR-6085	KMT2A	26701625	KMT2A	hsa-mir-23a	Activation	24824656	hsa-mir-23a	hsa-miR-23a-5p	hsa-miR-6085/hsa-miR-23a-5p
hsa-miR-6085	KMT2A	26701625	KMT2A	hsa-mir-23a	Activation	24824656	hsa-mir-23a	hsa-miR-23a-3p	hsa-miR-6085/hsa-miR-23a-3p
hsa-miR-6134	KMT2A	26701625	KMT2A	hsa-mir-23a	Activation	24824656	hsa-mir-23a	hsa-miR-23a-5p	hsa-miR-6134/hsa-miR-23a-5p
hsa-miR-6134	KMT2A	26701625	KMT2A	hsa-mir-23a	Activation	24824656	hsa-mir-23a	hsa-miR-23a-3p	hsa-miR-6134/hsa-miR-23a-3p
hsa-miR-654-5p	KMT2A	26701625	KMT2A	hsa-mir-23a	Activation	24824656	hsa-mir-23a	hsa-miR-23a-5p	hsa-miR-654-5p/hsa-miR-23a-5p
hsa-miR-654-5p	KMT2A	26701625	KMT2A	hsa-mir-23a	Activation	24824656	hsa-mir-23a	hsa-miR-23a-3p	hsa-miR-654-5p/hsa-miR-23a-3p
hsa-miR-671-5p	KMT2A	26701625	KMT2A	hsa-mir-23a	Activation	24824656	hsa-mir-23a	hsa-miR-23a-5p	hsa-miR-671-5p/hsa-miR-23a-5p
hsa-miR-671-5p	KMT2A	26701625	KMT2A	hsa-mir-23a	Activation	24824656	hsa-mir-23a	hsa-miR-23a-3p	hsa-miR-671-5p/hsa-miR-23a-3p
hsa-miR-6716-5p	KMT2A	26701625	KMT2A	hsa-mir-23a	Activation	24824656	hsa-mir-23a	hsa-miR-23a-5p	hsa-miR-6716-5p/hsa-miR-23a-5p
hsa-miR-6716-5p	KMT2A	26701625	KMT2A	hsa-mir-23a	Activation	24824656	hsa-mir-23a	hsa-miR-23a-3p	hsa-miR-6716-5p/hsa-miR-23a-3p
hsa-miR-6731-5p	KMT2A	26701625	KMT2A	hsa-mir-23a	Activation	24824656	hsa-mir-23a	hsa-miR-23a-5p	hsa-miR-6731-5p/hsa-miR-23a-5p
hsa-miR-6731-5p	KMT2A	26701625	KMT2A	hsa-mir-23a	Activation	24824656	hsa-mir-23a	hsa-miR-23a-3p	hsa-miR-6731-5p/hsa-miR-23a-3p
hsa-miR-6743-3p	KMT2A	26701625	KMT2A	hsa-mir-23a	Activation	24824656	hsa-mir-23a	hsa-miR-23a-5p	hsa-miR-6743-3p/hsa-miR-23a-5p
hsa-miR-6743-3p	KMT2A	26701625	KMT2A	hsa-mir-23a	Activation	24824656	hsa-mir-23a	hsa-miR-23a-3p	hsa-miR-6743-3p/hsa-miR-23a-3p
hsa-miR-6745	KMT2A	26701625	KMT2A	hsa-mir-23a	Activation	24824656	hsa-mir-23a	hsa-miR-23a-5p	hsa-miR-6745/hsa-miR-23a-5p
hsa-miR-6745	KMT2A	26701625	KMT2A	hsa-mir-23a	Activation	24824656	hsa-mir-23a	hsa-miR-23a-3p	hsa-miR-6745/hsa-miR-23a-3p
hsa-miR-6748-5p	KMT2A	26701625	KMT2A	hsa-mir-23a	Activation	24824656	hsa-mir-23a	hsa-miR-23a-5p	hsa-miR-6748-5p/hsa-miR-23a-5p
hsa-miR-6748-5p	KMT2A	26701625	KMT2A	hsa-mir-23a	Activation	24824656	hsa-mir-23a	hsa-miR-23a-3p	hsa-miR-6748-5p/hsa-miR-23a-3p
hsa-miR-6756-5p	KMT2A	26701625	KMT2A	hsa-mir-23a	Activation	24824656	hsa-mir-23a	hsa-miR-23a-5p	hsa-miR-6756-5p/hsa-miR-23a-5p
hsa-miR-6756-5p	KMT2A	26701625	KMT2A	hsa-mir-23a	Activation	24824656	hsa-mir-23a	hsa-miR-23a-3p	hsa-miR-6756-5p/hsa-miR-23a-3p
hsa-miR-6766-5p	KMT2A	26701625	KMT2A	hsa-mir-23a	Activation	24824656	hsa-mir-23a	hsa-miR-23a-5p	hsa-miR-6766-5p/hsa-miR-23a-5p
hsa-miR-6766-5p	KMT2A	26701625	KMT2A	hsa-mir-23a	Activation	24824656	hsa-mir-23a	hsa-miR-23a-3p	hsa-miR-6766-5p/hsa-miR-23a-3p
hsa-miR-6769a-5p	KMT2A	26701625	KMT2A	hsa-mir-23a	Activation	24824656	hsa-mir-23a	hsa-miR-23a-5p	hsa-miR-6769a-5p/hsa-miR-23a-5p
hsa-miR-6769a-5p	KMT2A	26701625	KMT2A	hsa-mir-23a	Activation	24824656	hsa-mir-23a	hsa-miR-23a-3p	hsa-miR-6769a-5p/hsa-miR-23a-3p
hsa-miR-6769b-5p	KMT2A	26701625	KMT2A	hsa-mir-23a	Activation	24824656	hsa-mir-23a	hsa-miR-23a-5p	hsa-miR-6769b-5p/hsa-miR-23a-5p
hsa-miR-6769b-5p	KMT2A	26701625	KMT2A	hsa-mir-23a	Activation	24824656	hsa-mir-23a	hsa-miR-23a-3p	hsa-miR-6769b-5p/hsa-miR-23a-3p
hsa-miR-6788-5p	KMT2A	26701625	KMT2A	hsa-mir-23a	Activation	24824656	hsa-mir-23a	hsa-miR-23a-5p	hsa-miR-6788-5p/hsa-miR-23a-5p
hsa-miR-6788-5p	KMT2A	26701625	KMT2A	hsa-mir-23a	Activation	24824656	hsa-mir-23a	hsa-miR-23a-3p	hsa-miR-6788-5p/hsa-miR-23a-3p
hsa-miR-6813-5p	KMT2A	26701625	KMT2A	hsa-mir-23a	Activation	24824656	hsa-mir-23a	hsa-miR-23a-5p	hsa-miR-6813-5p/hsa-miR-23a-5p
hsa-miR-6813-5p	KMT2A	26701625	KMT2A	hsa-mir-23a	Activation	24824656	hsa-mir-23a	hsa-miR-23a-3p	hsa-miR-6813-5p/hsa-miR-23a-3p
hsa-miR-6871-5p	KMT2A	26701625	KMT2A	hsa-mir-23a	Activation	24824656	hsa-mir-23a	hsa-miR-23a-5p	hsa-miR-6871-5p/hsa-miR-23a-5p
hsa-miR-6871-5p	KMT2A	26701625	KMT2A	hsa-mir-23a	Activation	24824656	hsa-mir-23a	hsa-miR-23a-3p	hsa-miR-6871-5p/hsa-miR-23a-3p
hsa-miR-6873-5p	KMT2A	26701625	KMT2A	hsa-mir-23a	Activation	24824656	hsa-mir-23a	hsa-miR-23a-5p	hsa-miR-6873-5p/hsa-miR-23a-5p
hsa-miR-6873-5p	KMT2A	26701625	KMT2A	hsa-mir-23a	Activation	24824656	hsa-mir-23a	hsa-miR-23a-3p	hsa-miR-6873-5p/hsa-miR-23a-3p
hsa-miR-6878-5p	KMT2A	26701625	KMT2A	hsa-mir-23a	Activation	24824656	hsa-mir-23a	hsa-miR-23a-5p	hsa-miR-6878-5p/hsa-miR-23a-5p
hsa-miR-6878-5p	KMT2A	26701625	KMT2A	hsa-mir-23a	Activation	24824656	hsa-mir-23a	hsa-miR-23a-3p	hsa-miR-6878-5p/hsa-miR-23a-3p
hsa-miR-7974	KMT2A	26701625	KMT2A	hsa-mir-23a	Activation	24824656	hsa-mir-23a	hsa-miR-23a-5p	hsa-miR-7974/hsa-miR-23a-5p
hsa-miR-7974	KMT2A	26701625	KMT2A	hsa-mir-23a	Activation	24824656	hsa-mir-23a	hsa-miR-23a-3p	hsa-miR-7974/hsa-miR-23a-3p
hsa-miR-8085	KMT2A	26701625	KMT2A	hsa-mir-23a	Activation	24824656	hsa-mir-23a	hsa-miR-23a-5p	hsa-miR-8085/hsa-miR-23a-5p
hsa-miR-8085	KMT2A	26701625	KMT2A	hsa-mir-23a	Activation	24824656	hsa-mir-23a	hsa-miR-23a-3p	hsa-miR-8085/hsa-miR-23a-3p
hsa-miR-92a-2-5p	KMT2A	26701625	KMT2A	hsa-mir-23a	Activation	24824656	hsa-mir-23a	hsa-miR-23a-5p	hsa-miR-92a-2-5p/hsa-miR-23a-5p
hsa-miR-92a-2-5p	KMT2A	26701625	KMT2A	hsa-mir-23a	Activation	24824656	hsa-mir-23a	hsa-miR-23a-3p	hsa-miR-92a-2-5p/hsa-miR-23a-3p
hsa-miR-9500	KMT2A	26701625	KMT2A	hsa-mir-23a	Activation	24824656	hsa-mir-23a	hsa-miR-23a-5p	hsa-miR-9500/hsa-miR-23a-5p
hsa-miR-9500	KMT2A	26701625	KMT2A	hsa-mir-23a	Activation	24824656	hsa-mir-23a	hsa-miR-23a-3p	hsa-miR-9500/hsa-miR-23a-3p
hsa-miR-1178-5p	KMT2A	27292025	KMT2A	hsa-mir-23a	Activation	24824656	hsa-mir-23a	hsa-miR-23a-5p	hsa-miR-1178-5p/hsa-miR-23a-5p
hsa-miR-1178-5p	KMT2A	27292025	KMT2A	hsa-mir-23a	Activation	24824656	hsa-mir-23a	hsa-miR-23a-3p	hsa-miR-1178-5p/hsa-miR-23a-3p
hsa-miR-1180-3p	KMT2A	27292025	KMT2A	hsa-mir-23a	Activation	24824656	hsa-mir-23a	hsa-miR-23a-5p	hsa-miR-1180-3p/hsa-miR-23a-5p
hsa-miR-1180-3p	KMT2A	27292025	KMT2A	hsa-mir-23a	Activation	24824656	hsa-mir-23a	hsa-miR-23a-3p	hsa-miR-1180-3p/hsa-miR-23a-3p
hsa-miR-1301-3p	KMT2A	27292025	KMT2A	hsa-mir-23a	Activation	24824656	hsa-mir-23a	hsa-miR-23a-5p	hsa-miR-1301-3p/hsa-miR-23a-5p
hsa-miR-1301-3p	KMT2A	27292025	KMT2A	hsa-mir-23a	Activation	24824656	hsa-mir-23a	hsa-miR-23a-3p	hsa-miR-1301-3p/hsa-miR-23a-3p
hsa-miR-26a-1-3p	KMT2A	27292025	KMT2A	hsa-mir-23a	Activation	24824656	hsa-mir-23a	hsa-miR-23a-5p	hsa-miR-26a-1-3p/hsa-miR-23a-5p
hsa-miR-26a-1-3p	KMT2A	27292025	KMT2A	hsa-mir-23a	Activation	24824656	hsa-mir-23a	hsa-miR-23a-3p	hsa-miR-26a-1-3p/hsa-miR-23a-3p
hsa-miR-26a-2-3p	KMT2A	27292025	KMT2A	hsa-mir-23a	Activation	24824656	hsa-mir-23a	hsa-miR-23a-5p	hsa-miR-26a-2-3p/hsa-miR-23a-5p
hsa-miR-26a-2-3p	KMT2A	27292025	KMT2A	hsa-mir-23a	Activation	24824656	hsa-mir-23a	hsa-miR-23a-3p	hsa-miR-26a-2-3p/hsa-miR-23a-3p
hsa-miR-3926	KMT2A	27292025	KMT2A	hsa-mir-23a	Activation	24824656	hsa-mir-23a	hsa-miR-23a-5p	hsa-miR-3926/hsa-miR-23a-5p
hsa-miR-3926	KMT2A	27292025	KMT2A	hsa-mir-23a	Activation	24824656	hsa-mir-23a	hsa-miR-23a-3p	hsa-miR-3926/hsa-miR-23a-3p
hsa-miR-4660	KMT2A	27292025	KMT2A	hsa-mir-23a	Activation	24824656	hsa-mir-23a	hsa-miR-23a-5p	hsa-miR-4660/hsa-miR-23a-5p
hsa-miR-4660	KMT2A	27292025	KMT2A	hsa-mir-23a	Activation	24824656	hsa-mir-23a	hsa-miR-23a-3p	hsa-miR-4660/hsa-miR-23a-3p
hsa-miR-4778-5p	KMT2A	27292025	KMT2A	hsa-mir-23a	Activation	24824656	hsa-mir-23a	hsa-miR-23a-5p	hsa-miR-4778-5p/hsa-miR-23a-5p
hsa-miR-4778-5p	KMT2A	27292025	KMT2A	hsa-mir-23a	Activation	24824656	hsa-mir-23a	hsa-miR-23a-3p	hsa-miR-4778-5p/hsa-miR-23a-3p
hsa-miR-5047	KMT2A	27292025	KMT2A	hsa-mir-23a	Activation	24824656	hsa-mir-23a	hsa-miR-23a-5p	hsa-miR-5047/hsa-miR-23a-5p
hsa-miR-5047	KMT2A	27292025	KMT2A	hsa-mir-23a	Activation	24824656	hsa-mir-23a	hsa-miR-23a-3p	hsa-miR-5047/hsa-miR-23a-3p
hsa-miR-6850-3p	KMT2A	27292025	KMT2A	hsa-mir-23a	Activation	24824656	hsa-mir-23a	hsa-miR-23a-5p	hsa-miR-6850-3p/hsa-miR-23a-5p
hsa-miR-6850-3p	KMT2A	27292025	KMT2A	hsa-mir-23a	Activation	24824656	hsa-mir-23a	hsa-miR-23a-3p	hsa-miR-6850-3p/hsa-miR-23a-3p
hsa-miR-185-5p	EPAS1	22745131	EPAS1	hsa-mir-23a	Activation(feedback)	24517586	hsa-mir-23a	hsa-miR-23a-5p	hsa-miR-185-5p/hsa-miR-23a-5p
hsa-miR-185-5p	EPAS1	22745131	EPAS1	hsa-mir-23a	Activation(feedback)	24517586	hsa-mir-23a	hsa-miR-23a-3p	hsa-miR-185-5p/hsa-miR-23a-3p
hsa-miR-145-5p	EPAS1	23222716	EPAS1	hsa-mir-23a	Activation(feedback)	24517586	hsa-mir-23a	hsa-miR-23a-5p	hsa-miR-145-5p/hsa-miR-23a-5p
hsa-miR-145-5p	EPAS1	23222716	EPAS1	hsa-mir-23a	Activation(feedback)	24517586	hsa-mir-23a	hsa-miR-23a-3p	hsa-miR-145-5p/hsa-miR-23a-3p
hsa-miR-20a-5p	EPAS1	24194900	EPAS1	hsa-mir-23a	Activation(feedback)	24517586	hsa-mir-23a	hsa-miR-23a-5p	hsa-miR-20a-5p/hsa-miR-23a-5p
hsa-miR-20a-5p	EPAS1	24194900	EPAS1	hsa-mir-23a	Activation(feedback)	24517586	hsa-mir-23a	hsa-miR-23a-3p	hsa-miR-20a-5p/hsa-miR-23a-3p
hsa-miR-17-5p	EPAS1	24194900	EPAS1	hsa-mir-23a	Activation(feedback)	24517586	hsa-mir-23a	hsa-miR-23a-5p	hsa-miR-17-5p/hsa-miR-23a-5p
hsa-miR-17-5p	EPAS1	24194900	EPAS1	hsa-mir-23a	Activation(feedback)	24517586	hsa-mir-23a	hsa-miR-23a-3p	hsa-miR-17-5p/hsa-miR-23a-3p
hsa-miR-6763-3p	EPAS1	24398324	EPAS1	hsa-mir-23a	Activation(feedback)	24517586	hsa-mir-23a	hsa-miR-23a-5p	hsa-miR-6763-3p/hsa-miR-23a-5p
hsa-miR-6763-3p	EPAS1	24398324	EPAS1	hsa-mir-23a	Activation(feedback)	24517586	hsa-mir-23a	hsa-miR-23a-3p	hsa-miR-6763-3p/hsa-miR-23a-3p
hsa-miR-4758-3p	EPAS1	24398324	EPAS1	hsa-mir-23a	Activation(feedback)	24517586	hsa-mir-23a	hsa-miR-23a-5p	hsa-miR-4758-3p/hsa-miR-23a-5p
hsa-miR-4758-3p	EPAS1	24398324	EPAS1	hsa-mir-23a	Activation(feedback)	24517586	hsa-mir-23a	hsa-miR-23a-3p	hsa-miR-4758-3p/hsa-miR-23a-3p
hsa-miR-7108-3p	EPAS1	24398324	EPAS1	hsa-mir-23a	Activation(feedback)	24517586	hsa-mir-23a	hsa-miR-23a-5p	hsa-miR-7108-3p/hsa-miR-23a-5p
hsa-miR-7108-3p	EPAS1	24398324	EPAS1	hsa-mir-23a	Activation(feedback)	24517586	hsa-mir-23a	hsa-miR-23a-3p	hsa-miR-7108-3p/hsa-miR-23a-3p
hsa-miR-374b-5p	SON	20371350	SON	hsa-mir-23a	Repression	23322776	hsa-mir-23a	hsa-miR-23a-5p	hsa-miR-374b-5p/hsa-miR-23a-5p
hsa-miR-374b-5p	SON	20371350	SON	hsa-mir-23a	Repression	23322776	hsa-mir-23a	hsa-miR-23a-3p	hsa-miR-374b-5p/hsa-miR-23a-3p
hsa-miR-130b-3p	SON	20371350	SON	hsa-mir-23a	Repression	23322776	hsa-mir-23a	hsa-miR-23a-5p	hsa-miR-130b-3p/hsa-miR-23a-5p
hsa-miR-130b-3p	SON	20371350	SON	hsa-mir-23a	Repression	23322776	hsa-mir-23a	hsa-miR-23a-3p	hsa-miR-130b-3p/hsa-miR-23a-3p
hsa-miR-103a-3p	SON	20371350	SON	hsa-mir-23a	Repression	23322776	hsa-mir-23a	hsa-miR-23a-5p	hsa-miR-103a-3p/hsa-miR-23a-5p
hsa-miR-103a-3p	SON	20371350	SON	hsa-mir-23a	Repression	23322776	hsa-mir-23a	hsa-miR-23a-3p	hsa-miR-103a-3p/hsa-miR-23a-3p
hsa-miR-30a-5p	SON	18668040	SON	hsa-mir-23a	Repression	23322776	hsa-mir-23a	hsa-miR-23a-5p	hsa-miR-30a-5p/hsa-miR-23a-5p
hsa-miR-30a-5p	SON	18668040	SON	hsa-mir-23a	Repression	23322776	hsa-mir-23a	hsa-miR-23a-3p	hsa-miR-30a-5p/hsa-miR-23a-3p
hsa-miR-19b-3p	SON	20371350	SON	hsa-mir-23a	Repression	23322776	hsa-mir-23a	hsa-miR-23a-5p	hsa-miR-19b-3p/hsa-miR-23a-5p
hsa-miR-19b-3p	SON	20371350	SON	hsa-mir-23a	Repression	23322776	hsa-mir-23a	hsa-miR-23a-3p	hsa-miR-19b-3p/hsa-miR-23a-3p
hsa-miR-18a-5p	SON	20371350	SON	hsa-mir-23a	Repression	23322776	hsa-mir-23a	hsa-miR-23a-5p	hsa-miR-18a-5p/hsa-miR-23a-5p
hsa-miR-18a-5p	SON	20371350	SON	hsa-mir-23a	Repression	23322776	hsa-mir-23a	hsa-miR-23a-3p	hsa-miR-18a-5p/hsa-miR-23a-3p
hsa-miR-16-5p	SON	20371350	SON	hsa-mir-23a	Repression	23322776	hsa-mir-23a	hsa-miR-23a-5p	hsa-miR-16-5p/hsa-miR-23a-5p
hsa-miR-16-5p	SON	20371350	SON	hsa-mir-23a	Repression	23322776	hsa-mir-23a	hsa-miR-23a-3p	hsa-miR-16-5p/hsa-miR-23a-3p
hsa-miR-1301-3p	SON	23622248	SON	hsa-mir-23a	Repression	23322776	hsa-mir-23a	hsa-miR-23a-5p	hsa-miR-1301-3p/hsa-miR-23a-5p
hsa-miR-1301-3p	SON	23622248	SON	hsa-mir-23a	Repression	23322776	hsa-mir-23a	hsa-miR-23a-3p	hsa-miR-1301-3p/hsa-miR-23a-3p
hsa-miR-760	SON	23622248	SON	hsa-mir-23a	Repression	23322776	hsa-mir-23a	hsa-miR-23a-5p	hsa-miR-760/hsa-miR-23a-5p
hsa-miR-760	SON	23622248	SON	hsa-mir-23a	Repression	23322776	hsa-mir-23a	hsa-miR-23a-3p	hsa-miR-760/hsa-miR-23a-3p
hsa-miR-455-3p	SON	23622248	SON	hsa-mir-23a	Repression	23322776	hsa-mir-23a	hsa-miR-23a-5p	hsa-miR-455-3p/hsa-miR-23a-5p
hsa-miR-455-3p	SON	23622248	SON	hsa-mir-23a	Repression	23322776	hsa-mir-23a	hsa-miR-23a-3p	hsa-miR-455-3p/hsa-miR-23a-3p
hsa-miR-324-3p	SON	23622248	SON	hsa-mir-23a	Repression	23322776	hsa-mir-23a	hsa-miR-23a-5p	hsa-miR-324-3p/hsa-miR-23a-5p
hsa-miR-324-3p	SON	23622248	SON	hsa-mir-23a	Repression	23322776	hsa-mir-23a	hsa-miR-23a-3p	hsa-miR-324-3p/hsa-miR-23a-3p
hsa-miR-361-5p	SON	23622248	SON	hsa-mir-23a	Repression	23322776	hsa-mir-23a	hsa-miR-23a-5p	hsa-miR-361-5p/hsa-miR-23a-5p
hsa-miR-361-5p	SON	23622248	SON	hsa-mir-23a	Repression	23322776	hsa-mir-23a	hsa-miR-23a-3p	hsa-miR-361-5p/hsa-miR-23a-3p
hsa-miR-222-3p	SON	23622248	SON	hsa-mir-23a	Repression	23322776	hsa-mir-23a	hsa-miR-23a-5p	hsa-miR-222-3p/hsa-miR-23a-5p
hsa-miR-222-3p	SON	23622248	SON	hsa-mir-23a	Repression	23322776	hsa-mir-23a	hsa-miR-23a-3p	hsa-miR-222-3p/hsa-miR-23a-3p
hsa-miR-34a-5p	SON	23622248	SON	hsa-mir-23a	Repression	23322776	hsa-mir-23a	hsa-miR-23a-5p	hsa-miR-34a-5p/hsa-miR-23a-5p
hsa-miR-34a-5p	SON	23622248	SON	hsa-mir-23a	Repression	23322776	hsa-mir-23a	hsa-miR-23a-3p	hsa-miR-34a-5p/hsa-miR-23a-3p
hsa-miR-17-5p	SON	23622248	SON	hsa-mir-23a	Repression	23322776	hsa-mir-23a	hsa-miR-23a-5p	hsa-miR-17-5p/hsa-miR-23a-5p
hsa-miR-17-5p	SON	23622248	SON	hsa-mir-23a	Repression	23322776	hsa-mir-23a	hsa-miR-23a-3p	hsa-miR-17-5p/hsa-miR-23a-3p
hsa-let-7b-5p	SON	23622248	SON	hsa-mir-23a	Repression	23322776	hsa-mir-23a	hsa-miR-23a-5p	hsa-let-7b-5p/hsa-miR-23a-5p
hsa-let-7b-5p	SON	23622248	SON	hsa-mir-23a	Repression	23322776	hsa-mir-23a	hsa-miR-23a-3p	hsa-let-7b-5p/hsa-miR-23a-3p
hsa-miR-126-5p	SON	20371350	SON	hsa-mir-23a	Repression	23322776	hsa-mir-23a	hsa-miR-23a-5p	hsa-miR-126-5p/hsa-miR-23a-5p
hsa-miR-126-5p	SON	20371350	SON	hsa-mir-23a	Repression	23322776	hsa-mir-23a	hsa-miR-23a-3p	hsa-miR-126-5p/hsa-miR-23a-3p
hsa-miR-412-3p	SON	24374217	SON	hsa-mir-23a	Repression	23322776	hsa-mir-23a	hsa-miR-23a-5p	hsa-miR-412-3p/hsa-miR-23a-5p
hsa-miR-412-3p	SON	24374217	SON	hsa-mir-23a	Repression	23322776	hsa-mir-23a	hsa-miR-23a-3p	hsa-miR-412-3p/hsa-miR-23a-3p
hsa-miR-8070	SON	23592263	SON	hsa-mir-23a	Repression	23322776	hsa-mir-23a	hsa-miR-23a-5p	hsa-miR-8070/hsa-miR-23a-5p
hsa-miR-8070	SON	23592263	SON	hsa-mir-23a	Repression	23322776	hsa-mir-23a	hsa-miR-23a-3p	hsa-miR-8070/hsa-miR-23a-3p
hsa-miR-3678-3p	SON	23592263	SON	hsa-mir-23a	Repression	23322776	hsa-mir-23a	hsa-miR-23a-5p	hsa-miR-3678-3p/hsa-miR-23a-5p
hsa-miR-3678-3p	SON	23592263	SON	hsa-mir-23a	Repression	23322776	hsa-mir-23a	hsa-miR-23a-3p	hsa-miR-3678-3p/hsa-miR-23a-3p
hsa-miR-2467-3p	SON	23592263	SON	hsa-mir-23a	Repression	23322776	hsa-mir-23a	hsa-miR-23a-5p	hsa-miR-2467-3p/hsa-miR-23a-5p
hsa-miR-2467-3p	SON	23592263	SON	hsa-mir-23a	Repression	23322776	hsa-mir-23a	hsa-miR-23a-3p	hsa-miR-2467-3p/hsa-miR-23a-3p
hsa-miR-4766-5p	SON	23592263	SON	hsa-mir-23a	Repression	23322776	hsa-mir-23a	hsa-miR-23a-5p	hsa-miR-4766-5p/hsa-miR-23a-5p
hsa-miR-4766-5p	SON	23592263	SON	hsa-mir-23a	Repression	23322776	hsa-mir-23a	hsa-miR-23a-3p	hsa-miR-4766-5p/hsa-miR-23a-3p
hsa-miR-4289	SON	23592263	SON	hsa-mir-23a	Repression	23322776	hsa-mir-23a	hsa-miR-23a-5p	hsa-miR-4289/hsa-miR-23a-5p
hsa-miR-4289	SON	23592263	SON	hsa-mir-23a	Repression	23322776	hsa-mir-23a	hsa-miR-23a-3p	hsa-miR-4289/hsa-miR-23a-3p
hsa-miR-4282	SON	23592263	SON	hsa-mir-23a	Repression	23322776	hsa-mir-23a	hsa-miR-23a-5p	hsa-miR-4282/hsa-miR-23a-5p
hsa-miR-4282	SON	23592263	SON	hsa-mir-23a	Repression	23322776	hsa-mir-23a	hsa-miR-23a-3p	hsa-miR-4282/hsa-miR-23a-3p
hsa-miR-584-5p	SON	23446348	SON	hsa-mir-23a	Repression	23322776	hsa-mir-23a	hsa-miR-23a-5p	hsa-miR-584-5p/hsa-miR-23a-5p
hsa-miR-584-5p	SON	23446348	SON	hsa-mir-23a	Repression	23322776	hsa-mir-23a	hsa-miR-23a-3p	hsa-miR-584-5p/hsa-miR-23a-3p
hsa-miR-758-5p	SON	23446348	SON	hsa-mir-23a	Repression	23322776	hsa-mir-23a	hsa-miR-23a-5p	hsa-miR-758-5p/hsa-miR-23a-5p
hsa-miR-758-5p	SON	23446348	SON	hsa-mir-23a	Repression	23322776	hsa-mir-23a	hsa-miR-23a-3p	hsa-miR-758-5p/hsa-miR-23a-3p
hsa-miR-218-2-3p	SON	23446348	SON	hsa-mir-23a	Repression	23322776	hsa-mir-23a	hsa-miR-23a-5p	hsa-miR-218-2-3p/hsa-miR-23a-5p
hsa-miR-218-2-3p	SON	23446348	SON	hsa-mir-23a	Repression	23322776	hsa-mir-23a	hsa-miR-23a-3p	hsa-miR-218-2-3p/hsa-miR-23a-3p
hsa-miR-7849-3p	SON	23446348	SON	hsa-mir-23a	Repression	23322776	hsa-mir-23a	hsa-miR-23a-5p	hsa-miR-7849-3p/hsa-miR-23a-5p
hsa-miR-7849-3p	SON	23446348	SON	hsa-mir-23a	Repression	23322776	hsa-mir-23a	hsa-miR-23a-3p	hsa-miR-7849-3p/hsa-miR-23a-3p
hsa-miR-4666a-3p	SON	23446348	SON	hsa-mir-23a	Repression	23322776	hsa-mir-23a	hsa-miR-23a-5p	hsa-miR-4666a-3p/hsa-miR-23a-5p
hsa-miR-4666a-3p	SON	23446348	SON	hsa-mir-23a	Repression	23322776	hsa-mir-23a	hsa-miR-23a-3p	hsa-miR-4666a-3p/hsa-miR-23a-3p
hsa-miR-6732-3p	SON	23446348	SON	hsa-mir-23a	Repression	23322776	hsa-mir-23a	hsa-miR-23a-5p	hsa-miR-6732-3p/hsa-miR-23a-5p
hsa-miR-6732-3p	SON	23446348	SON	hsa-mir-23a	Repression	23322776	hsa-mir-23a	hsa-miR-23a-3p	hsa-miR-6732-3p/hsa-miR-23a-3p
hsa-miR-548as-3p	SON	23446348	SON	hsa-mir-23a	Repression	23322776	hsa-mir-23a	hsa-miR-23a-5p	hsa-miR-548as-3p/hsa-miR-23a-5p
hsa-miR-548as-3p	SON	23446348	SON	hsa-mir-23a	Repression	23322776	hsa-mir-23a	hsa-miR-23a-3p	hsa-miR-548as-3p/hsa-miR-23a-3p
hsa-miR-10b-5p	SON	23446348	SON	hsa-mir-23a	Repression	23322776	hsa-mir-23a	hsa-miR-23a-5p	hsa-miR-10b-5p/hsa-miR-23a-5p
hsa-miR-10b-5p	SON	23446348	SON	hsa-mir-23a	Repression	23322776	hsa-mir-23a	hsa-miR-23a-3p	hsa-miR-10b-5p/hsa-miR-23a-3p
hsa-miR-10a-5p	SON	23446348	SON	hsa-mir-23a	Repression	23322776	hsa-mir-23a	hsa-miR-23a-5p	hsa-miR-10a-5p/hsa-miR-23a-5p
hsa-miR-10a-5p	SON	23446348	SON	hsa-mir-23a	Repression	23322776	hsa-mir-23a	hsa-miR-23a-3p	hsa-miR-10a-5p/hsa-miR-23a-3p
hsa-miR-6859-5p	SON	20371350	SON	hsa-mir-23a	Repression	23322776	hsa-mir-23a	hsa-miR-23a-5p	hsa-miR-6859-5p/hsa-miR-23a-5p
hsa-miR-6859-5p	SON	20371350	SON	hsa-mir-23a	Repression	23322776	hsa-mir-23a	hsa-miR-23a-3p	hsa-miR-6859-5p/hsa-miR-23a-3p
hsa-miR-3916	SON	20371350	SON	hsa-mir-23a	Repression	23322776	hsa-mir-23a	hsa-miR-23a-5p	hsa-miR-3916/hsa-miR-23a-5p
hsa-miR-3916	SON	20371350	SON	hsa-mir-23a	Repression	23322776	hsa-mir-23a	hsa-miR-23a-3p	hsa-miR-3916/hsa-miR-23a-3p
hsa-miR-3125	SON	20371350	SON	hsa-mir-23a	Repression	23322776	hsa-mir-23a	hsa-miR-23a-5p	hsa-miR-3125/hsa-miR-23a-5p
hsa-miR-3125	SON	20371350	SON	hsa-mir-23a	Repression	23322776	hsa-mir-23a	hsa-miR-23a-3p	hsa-miR-3125/hsa-miR-23a-3p
hsa-miR-583	SON	20371350	SON	hsa-mir-23a	Repression	23322776	hsa-mir-23a	hsa-miR-23a-5p	hsa-miR-583/hsa-miR-23a-5p
hsa-miR-583	SON	20371350	SON	hsa-mir-23a	Repression	23322776	hsa-mir-23a	hsa-miR-23a-3p	hsa-miR-583/hsa-miR-23a-3p
hsa-miR-1276	SON	20371350	SON	hsa-mir-23a	Repression	23322776	hsa-mir-23a	hsa-miR-23a-5p	hsa-miR-1276/hsa-miR-23a-5p
hsa-miR-1276	SON	20371350	SON	hsa-mir-23a	Repression	23322776	hsa-mir-23a	hsa-miR-23a-3p	hsa-miR-1276/hsa-miR-23a-3p
hsa-miR-4311	SON	20371350	SON	hsa-mir-23a	Repression	23322776	hsa-mir-23a	hsa-miR-23a-5p	hsa-miR-4311/hsa-miR-23a-5p
hsa-miR-4311	SON	20371350	SON	hsa-mir-23a	Repression	23322776	hsa-mir-23a	hsa-miR-23a-3p	hsa-miR-4311/hsa-miR-23a-3p
hsa-miR-4795-3p	SON	20371350	SON	hsa-mir-23a	Repression	23322776	hsa-mir-23a	hsa-miR-23a-5p	hsa-miR-4795-3p/hsa-miR-23a-5p
hsa-miR-4795-3p	SON	20371350	SON	hsa-mir-23a	Repression	23322776	hsa-mir-23a	hsa-miR-23a-3p	hsa-miR-4795-3p/hsa-miR-23a-3p
hsa-miR-340-5p	SON	20371350	SON	hsa-mir-23a	Repression	23322776	hsa-mir-23a	hsa-miR-23a-5p	hsa-miR-340-5p/hsa-miR-23a-5p
hsa-miR-340-5p	SON	20371350	SON	hsa-mir-23a	Repression	23322776	hsa-mir-23a	hsa-miR-23a-3p	hsa-miR-340-5p/hsa-miR-23a-3p
hsa-miR-3163	SON	20371350	SON	hsa-mir-23a	Repression	23322776	hsa-mir-23a	hsa-miR-23a-5p	hsa-miR-3163/hsa-miR-23a-5p
hsa-miR-3163	SON	20371350	SON	hsa-mir-23a	Repression	23322776	hsa-mir-23a	hsa-miR-23a-3p	hsa-miR-3163/hsa-miR-23a-3p
hsa-miR-580-5p	SON	20371350	SON	hsa-mir-23a	Repression	23322776	hsa-mir-23a	hsa-miR-23a-5p	hsa-miR-580-5p/hsa-miR-23a-5p
hsa-miR-580-5p	SON	20371350	SON	hsa-mir-23a	Repression	23322776	hsa-mir-23a	hsa-miR-23a-3p	hsa-miR-580-5p/hsa-miR-23a-3p
hsa-miR-548ay-3p	SON	20371350	SON	hsa-mir-23a	Repression	23322776	hsa-mir-23a	hsa-miR-23a-5p	hsa-miR-548ay-3p/hsa-miR-23a-5p
hsa-miR-548ay-3p	SON	20371350	SON	hsa-mir-23a	Repression	23322776	hsa-mir-23a	hsa-miR-23a-3p	hsa-miR-548ay-3p/hsa-miR-23a-3p
hsa-miR-548at-3p	SON	20371350	SON	hsa-mir-23a	Repression	23322776	hsa-mir-23a	hsa-miR-23a-5p	hsa-miR-548at-3p/hsa-miR-23a-5p
hsa-miR-548at-3p	SON	20371350	SON	hsa-mir-23a	Repression	23322776	hsa-mir-23a	hsa-miR-23a-3p	hsa-miR-548at-3p/hsa-miR-23a-3p
hsa-miR-548ap-3p	SON	20371350	SON	hsa-mir-23a	Repression	23322776	hsa-mir-23a	hsa-miR-23a-5p	hsa-miR-548ap-3p/hsa-miR-23a-5p
hsa-miR-548ap-3p	SON	20371350	SON	hsa-mir-23a	Repression	23322776	hsa-mir-23a	hsa-miR-23a-3p	hsa-miR-548ap-3p/hsa-miR-23a-3p
hsa-miR-548t-3p	SON	20371350	SON	hsa-mir-23a	Repression	23322776	hsa-mir-23a	hsa-miR-23a-5p	hsa-miR-548t-3p/hsa-miR-23a-5p
hsa-miR-548t-3p	SON	20371350	SON	hsa-mir-23a	Repression	23322776	hsa-mir-23a	hsa-miR-23a-3p	hsa-miR-548t-3p/hsa-miR-23a-3p
hsa-miR-548aa	SON	20371350	SON	hsa-mir-23a	Repression	23322776	hsa-mir-23a	hsa-miR-23a-5p	hsa-miR-548aa/hsa-miR-23a-5p
hsa-miR-548aa	SON	20371350	SON	hsa-mir-23a	Repression	23322776	hsa-mir-23a	hsa-miR-23a-3p	hsa-miR-548aa/hsa-miR-23a-3p
hsa-miR-203a-3p	SON	20371350	SON	hsa-mir-23a	Repression	23322776	hsa-mir-23a	hsa-miR-23a-5p	hsa-miR-203a-3p/hsa-miR-23a-5p
hsa-miR-203a-3p	SON	20371350	SON	hsa-mir-23a	Repression	23322776	hsa-mir-23a	hsa-miR-23a-3p	hsa-miR-203a-3p/hsa-miR-23a-3p
hsa-miR-510-3p	SON	20371350	SON	hsa-mir-23a	Repression	23322776	hsa-mir-23a	hsa-miR-23a-5p	hsa-miR-510-3p/hsa-miR-23a-5p
hsa-miR-510-3p	SON	20371350	SON	hsa-mir-23a	Repression	23322776	hsa-mir-23a	hsa-miR-23a-3p	hsa-miR-510-3p/hsa-miR-23a-3p
hsa-miR-1303	SON	20371350	SON	hsa-mir-23a	Repression	23322776	hsa-mir-23a	hsa-miR-23a-5p	hsa-miR-1303/hsa-miR-23a-5p
hsa-miR-1303	SON	20371350	SON	hsa-mir-23a	Repression	23322776	hsa-mir-23a	hsa-miR-23a-3p	hsa-miR-1303/hsa-miR-23a-3p
hsa-miR-3140-3p	SON	20371350	SON	hsa-mir-23a	Repression	23322776	hsa-mir-23a	hsa-miR-23a-5p	hsa-miR-3140-3p/hsa-miR-23a-5p
hsa-miR-3140-3p	SON	20371350	SON	hsa-mir-23a	Repression	23322776	hsa-mir-23a	hsa-miR-23a-3p	hsa-miR-3140-3p/hsa-miR-23a-3p
hsa-miR-208b-5p	SON	20371350	SON	hsa-mir-23a	Repression	23322776	hsa-mir-23a	hsa-miR-23a-5p	hsa-miR-208b-5p/hsa-miR-23a-5p
hsa-miR-208b-5p	SON	20371350	SON	hsa-mir-23a	Repression	23322776	hsa-mir-23a	hsa-miR-23a-3p	hsa-miR-208b-5p/hsa-miR-23a-3p
hsa-miR-208a-5p	SON	20371350	SON	hsa-mir-23a	Repression	23322776	hsa-mir-23a	hsa-miR-23a-5p	hsa-miR-208a-5p/hsa-miR-23a-5p
hsa-miR-208a-5p	SON	20371350	SON	hsa-mir-23a	Repression	23322776	hsa-mir-23a	hsa-miR-23a-3p	hsa-miR-208a-5p/hsa-miR-23a-3p
hsa-miR-100-3p	SON	20371350	SON	hsa-mir-23a	Repression	23322776	hsa-mir-23a	hsa-miR-23a-5p	hsa-miR-100-3p/hsa-miR-23a-5p
hsa-miR-100-3p	SON	20371350	SON	hsa-mir-23a	Repression	23322776	hsa-mir-23a	hsa-miR-23a-3p	hsa-miR-100-3p/hsa-miR-23a-3p
hsa-miR-561-3p	SON	20371350	SON	hsa-mir-23a	Repression	23322776	hsa-mir-23a	hsa-miR-23a-5p	hsa-miR-561-3p/hsa-miR-23a-5p
hsa-miR-561-3p	SON	20371350	SON	hsa-mir-23a	Repression	23322776	hsa-mir-23a	hsa-miR-23a-3p	hsa-miR-561-3p/hsa-miR-23a-3p
hsa-miR-548at-5p	SON	20371350	SON	hsa-mir-23a	Repression	23322776	hsa-mir-23a	hsa-miR-23a-5p	hsa-miR-548at-5p/hsa-miR-23a-5p
hsa-miR-548at-5p	SON	20371350	SON	hsa-mir-23a	Repression	23322776	hsa-mir-23a	hsa-miR-23a-3p	hsa-miR-548at-5p/hsa-miR-23a-3p
hsa-miR-142-5p	SON	20371350	SON	hsa-mir-23a	Repression	23322776	hsa-mir-23a	hsa-miR-23a-5p	hsa-miR-142-5p/hsa-miR-23a-5p
hsa-miR-142-5p	SON	20371350	SON	hsa-mir-23a	Repression	23322776	hsa-mir-23a	hsa-miR-23a-3p	hsa-miR-142-5p/hsa-miR-23a-3p
hsa-miR-5590-3p	SON	20371350	SON	hsa-mir-23a	Repression	23322776	hsa-mir-23a	hsa-miR-23a-5p	hsa-miR-5590-3p/hsa-miR-23a-5p
hsa-miR-5590-3p	SON	20371350	SON	hsa-mir-23a	Repression	23322776	hsa-mir-23a	hsa-miR-23a-3p	hsa-miR-5590-3p/hsa-miR-23a-3p
hsa-miR-3529-3p	SON	20371350	SON	hsa-mir-23a	Repression	23322776	hsa-mir-23a	hsa-miR-23a-5p	hsa-miR-3529-3p/hsa-miR-23a-5p
hsa-miR-3529-3p	SON	20371350	SON	hsa-mir-23a	Repression	23322776	hsa-mir-23a	hsa-miR-23a-3p	hsa-miR-3529-3p/hsa-miR-23a-3p
hsa-miR-135b-3p	SON	24906430	SON	hsa-mir-23a	Repression	23322776	hsa-mir-23a	hsa-miR-23a-5p	hsa-miR-135b-3p/hsa-miR-23a-5p
hsa-miR-135b-3p	SON	24906430	SON	hsa-mir-23a	Repression	23322776	hsa-mir-23a	hsa-miR-23a-3p	hsa-miR-135b-3p/hsa-miR-23a-3p
hsa-miR-4278	SON	24906430	SON	hsa-mir-23a	Repression	23322776	hsa-mir-23a	hsa-miR-23a-5p	hsa-miR-4278/hsa-miR-23a-5p
hsa-miR-4278	SON	24906430	SON	hsa-mir-23a	Repression	23322776	hsa-mir-23a	hsa-miR-23a-3p	hsa-miR-4278/hsa-miR-23a-3p
hsa-miR-6887-5p	SON	24906430	SON	hsa-mir-23a	Repression	23322776	hsa-mir-23a	hsa-miR-23a-5p	hsa-miR-6887-5p/hsa-miR-23a-5p
hsa-miR-6887-5p	SON	24906430	SON	hsa-mir-23a	Repression	23322776	hsa-mir-23a	hsa-miR-23a-3p	hsa-miR-6887-5p/hsa-miR-23a-3p
hsa-miR-6795-5p	SON	24906430	SON	hsa-mir-23a	Repression	23322776	hsa-mir-23a	hsa-miR-23a-5p	hsa-miR-6795-5p/hsa-miR-23a-5p
hsa-miR-6795-5p	SON	24906430	SON	hsa-mir-23a	Repression	23322776	hsa-mir-23a	hsa-miR-23a-3p	hsa-miR-6795-5p/hsa-miR-23a-3p
hsa-miR-4652-5p	SON	24906430	SON	hsa-mir-23a	Repression	23322776	hsa-mir-23a	hsa-miR-23a-5p	hsa-miR-4652-5p/hsa-miR-23a-5p
hsa-miR-4652-5p	SON	24906430	SON	hsa-mir-23a	Repression	23322776	hsa-mir-23a	hsa-miR-23a-3p	hsa-miR-4652-5p/hsa-miR-23a-3p
hsa-miR-8052	SON	24906430	SON	hsa-mir-23a	Repression	23322776	hsa-mir-23a	hsa-miR-23a-5p	hsa-miR-8052/hsa-miR-23a-5p
hsa-miR-8052	SON	24906430	SON	hsa-mir-23a	Repression	23322776	hsa-mir-23a	hsa-miR-23a-3p	hsa-miR-8052/hsa-miR-23a-3p
hsa-miR-3199	SON	24906430	SON	hsa-mir-23a	Repression	23322776	hsa-mir-23a	hsa-miR-23a-5p	hsa-miR-3199/hsa-miR-23a-5p
hsa-miR-3199	SON	24906430	SON	hsa-mir-23a	Repression	23322776	hsa-mir-23a	hsa-miR-23a-3p	hsa-miR-3199/hsa-miR-23a-3p
hsa-miR-6732-5p	SON	24906430	SON	hsa-mir-23a	Repression	23322776	hsa-mir-23a	hsa-miR-23a-5p	hsa-miR-6732-5p/hsa-miR-23a-5p
hsa-miR-6732-5p	SON	24906430	SON	hsa-mir-23a	Repression	23322776	hsa-mir-23a	hsa-miR-23a-3p	hsa-miR-6732-5p/hsa-miR-23a-3p
hsa-miR-6805-5p	SON	24906430	SON	hsa-mir-23a	Repression	23322776	hsa-mir-23a	hsa-miR-23a-5p	hsa-miR-6805-5p/hsa-miR-23a-5p
hsa-miR-6805-5p	SON	24906430	SON	hsa-mir-23a	Repression	23322776	hsa-mir-23a	hsa-miR-23a-3p	hsa-miR-6805-5p/hsa-miR-23a-3p
hsa-miR-6794-5p	SON	24906430	SON	hsa-mir-23a	Repression	23322776	hsa-mir-23a	hsa-miR-23a-5p	hsa-miR-6794-5p/hsa-miR-23a-5p
hsa-miR-6794-5p	SON	24906430	SON	hsa-mir-23a	Repression	23322776	hsa-mir-23a	hsa-miR-23a-3p	hsa-miR-6794-5p/hsa-miR-23a-3p
hsa-miR-4716-3p	SON	24906430	SON	hsa-mir-23a	Repression	23322776	hsa-mir-23a	hsa-miR-23a-5p	hsa-miR-4716-3p/hsa-miR-23a-5p
hsa-miR-4716-3p	SON	24906430	SON	hsa-mir-23a	Repression	23322776	hsa-mir-23a	hsa-miR-23a-3p	hsa-miR-4716-3p/hsa-miR-23a-3p
hsa-miR-574-5p	SON	24906430	SON	hsa-mir-23a	Repression	23322776	hsa-mir-23a	hsa-miR-23a-5p	hsa-miR-574-5p/hsa-miR-23a-5p
hsa-miR-574-5p	SON	24906430	SON	hsa-mir-23a	Repression	23322776	hsa-mir-23a	hsa-miR-23a-3p	hsa-miR-574-5p/hsa-miR-23a-3p
hsa-miR-6867-5p	SON	24906430	SON	hsa-mir-23a	Repression	23322776	hsa-mir-23a	hsa-miR-23a-5p	hsa-miR-6867-5p/hsa-miR-23a-5p
hsa-miR-6867-5p	SON	24906430	SON	hsa-mir-23a	Repression	23322776	hsa-mir-23a	hsa-miR-23a-3p	hsa-miR-6867-5p/hsa-miR-23a-3p
hsa-miR-1273d	SON	26701625	SON	hsa-mir-23a	Repression	23322776	hsa-mir-23a	hsa-miR-23a-5p	hsa-miR-1273d/hsa-miR-23a-5p
hsa-miR-1273d	SON	26701625	SON	hsa-mir-23a	Repression	23322776	hsa-mir-23a	hsa-miR-23a-3p	hsa-miR-1273d/hsa-miR-23a-3p
hsa-miR-1295b-5p	SON	26701625	SON	hsa-mir-23a	Repression	23322776	hsa-mir-23a	hsa-miR-23a-5p	hsa-miR-1295b-5p/hsa-miR-23a-5p
hsa-miR-1295b-5p	SON	26701625	SON	hsa-mir-23a	Repression	23322776	hsa-mir-23a	hsa-miR-23a-3p	hsa-miR-1295b-5p/hsa-miR-23a-3p
hsa-miR-1912	SON	26701625	SON	hsa-mir-23a	Repression	23322776	hsa-mir-23a	hsa-miR-23a-5p	hsa-miR-1912/hsa-miR-23a-5p
hsa-miR-1912	SON	26701625	SON	hsa-mir-23a	Repression	23322776	hsa-mir-23a	hsa-miR-23a-3p	hsa-miR-1912/hsa-miR-23a-3p
hsa-miR-21-3p	SON	26701625	SON	hsa-mir-23a	Repression	23322776	hsa-mir-23a	hsa-miR-23a-5p	hsa-miR-21-3p/hsa-miR-23a-5p
hsa-miR-21-3p	SON	26701625	SON	hsa-mir-23a	Repression	23322776	hsa-mir-23a	hsa-miR-23a-3p	hsa-miR-21-3p/hsa-miR-23a-3p
hsa-miR-3180-5p	SON	26701625	SON	hsa-mir-23a	Repression	23322776	hsa-mir-23a	hsa-miR-23a-5p	hsa-miR-3180-5p/hsa-miR-23a-5p
hsa-miR-3180-5p	SON	26701625	SON	hsa-mir-23a	Repression	23322776	hsa-mir-23a	hsa-miR-23a-3p	hsa-miR-3180-5p/hsa-miR-23a-3p
hsa-miR-3591-3p	SON	26701625	SON	hsa-mir-23a	Repression	23322776	hsa-mir-23a	hsa-miR-23a-5p	hsa-miR-3591-3p/hsa-miR-23a-5p
hsa-miR-3591-3p	SON	26701625	SON	hsa-mir-23a	Repression	23322776	hsa-mir-23a	hsa-miR-23a-3p	hsa-miR-3591-3p/hsa-miR-23a-3p
hsa-miR-375	SON	26701625	SON	hsa-mir-23a	Repression	23322776	hsa-mir-23a	hsa-miR-23a-5p	hsa-miR-375/hsa-miR-23a-5p
hsa-miR-375	SON	26701625	SON	hsa-mir-23a	Repression	23322776	hsa-mir-23a	hsa-miR-23a-3p	hsa-miR-375/hsa-miR-23a-3p
hsa-miR-3919	SON	26701625	SON	hsa-mir-23a	Repression	23322776	hsa-mir-23a	hsa-miR-23a-5p	hsa-miR-3919/hsa-miR-23a-5p
hsa-miR-3919	SON	26701625	SON	hsa-mir-23a	Repression	23322776	hsa-mir-23a	hsa-miR-23a-3p	hsa-miR-3919/hsa-miR-23a-3p
hsa-miR-520a-5p	SON	26701625	SON	hsa-mir-23a	Repression	23322776	hsa-mir-23a	hsa-miR-23a-5p	hsa-miR-520a-5p/hsa-miR-23a-5p
hsa-miR-520a-5p	SON	26701625	SON	hsa-mir-23a	Repression	23322776	hsa-mir-23a	hsa-miR-23a-3p	hsa-miR-520a-5p/hsa-miR-23a-3p
hsa-miR-525-5p	SON	26701625	SON	hsa-mir-23a	Repression	23322776	hsa-mir-23a	hsa-miR-23a-5p	hsa-miR-525-5p/hsa-miR-23a-5p
hsa-miR-525-5p	SON	26701625	SON	hsa-mir-23a	Repression	23322776	hsa-mir-23a	hsa-miR-23a-3p	hsa-miR-525-5p/hsa-miR-23a-3p
hsa-miR-6739-3p	SON	26701625	SON	hsa-mir-23a	Repression	23322776	hsa-mir-23a	hsa-miR-23a-5p	hsa-miR-6739-3p/hsa-miR-23a-5p
hsa-miR-6739-3p	SON	26701625	SON	hsa-mir-23a	Repression	23322776	hsa-mir-23a	hsa-miR-23a-3p	hsa-miR-6739-3p/hsa-miR-23a-3p
hsa-miR-106a-5p	SON	27418678	SON	hsa-mir-23a	Repression	23322776	hsa-mir-23a	hsa-miR-23a-5p	hsa-miR-106a-5p/hsa-miR-23a-5p
hsa-miR-106a-5p	SON	27418678	SON	hsa-mir-23a	Repression	23322776	hsa-mir-23a	hsa-miR-23a-3p	hsa-miR-106a-5p/hsa-miR-23a-3p
hsa-miR-106b-5p	SON	27418678	SON	hsa-mir-23a	Repression	23322776	hsa-mir-23a	hsa-miR-23a-5p	hsa-miR-106b-5p/hsa-miR-23a-5p
hsa-miR-106b-5p	SON	27418678	SON	hsa-mir-23a	Repression	23322776	hsa-mir-23a	hsa-miR-23a-3p	hsa-miR-106b-5p/hsa-miR-23a-3p
hsa-miR-1225-5p	SON	27418678	SON	hsa-mir-23a	Repression	23322776	hsa-mir-23a	hsa-miR-23a-5p	hsa-miR-1225-5p/hsa-miR-23a-5p
hsa-miR-1225-5p	SON	27418678	SON	hsa-mir-23a	Repression	23322776	hsa-mir-23a	hsa-miR-23a-3p	hsa-miR-1225-5p/hsa-miR-23a-3p
hsa-miR-1229-5p	SON	27418678	SON	hsa-mir-23a	Repression	23322776	hsa-mir-23a	hsa-miR-23a-5p	hsa-miR-1229-5p/hsa-miR-23a-5p
hsa-miR-1229-5p	SON	27418678	SON	hsa-mir-23a	Repression	23322776	hsa-mir-23a	hsa-miR-23a-3p	hsa-miR-1229-5p/hsa-miR-23a-3p
hsa-miR-153-5p	SON	27418678	SON	hsa-mir-23a	Repression	23322776	hsa-mir-23a	hsa-miR-23a-5p	hsa-miR-153-5p/hsa-miR-23a-5p
hsa-miR-153-5p	SON	27418678	SON	hsa-mir-23a	Repression	23322776	hsa-mir-23a	hsa-miR-23a-3p	hsa-miR-153-5p/hsa-miR-23a-3p
hsa-miR-186-5p	SON	27418678	SON	hsa-mir-23a	Repression	23322776	hsa-mir-23a	hsa-miR-23a-5p	hsa-miR-186-5p/hsa-miR-23a-5p
hsa-miR-186-5p	SON	27418678	SON	hsa-mir-23a	Repression	23322776	hsa-mir-23a	hsa-miR-23a-3p	hsa-miR-186-5p/hsa-miR-23a-3p
hsa-miR-20a-5p	SON	27418678	SON	hsa-mir-23a	Repression	23322776	hsa-mir-23a	hsa-miR-23a-5p	hsa-miR-20a-5p/hsa-miR-23a-5p
hsa-miR-20a-5p	SON	27418678	SON	hsa-mir-23a	Repression	23322776	hsa-mir-23a	hsa-miR-23a-3p	hsa-miR-20a-5p/hsa-miR-23a-3p
hsa-miR-20b-5p	SON	27418678	SON	hsa-mir-23a	Repression	23322776	hsa-mir-23a	hsa-miR-23a-5p	hsa-miR-20b-5p/hsa-miR-23a-5p
hsa-miR-20b-5p	SON	27418678	SON	hsa-mir-23a	Repression	23322776	hsa-mir-23a	hsa-miR-23a-3p	hsa-miR-20b-5p/hsa-miR-23a-3p
hsa-miR-302a-3p	SON	27418678	SON	hsa-mir-23a	Repression	23322776	hsa-mir-23a	hsa-miR-23a-5p	hsa-miR-302a-3p/hsa-miR-23a-5p
hsa-miR-302a-3p	SON	27418678	SON	hsa-mir-23a	Repression	23322776	hsa-mir-23a	hsa-miR-23a-3p	hsa-miR-302a-3p/hsa-miR-23a-3p
hsa-miR-302b-3p	SON	27418678	SON	hsa-mir-23a	Repression	23322776	hsa-mir-23a	hsa-miR-23a-5p	hsa-miR-302b-3p/hsa-miR-23a-5p
hsa-miR-302b-3p	SON	27418678	SON	hsa-mir-23a	Repression	23322776	hsa-mir-23a	hsa-miR-23a-3p	hsa-miR-302b-3p/hsa-miR-23a-3p
hsa-miR-302c-3p	SON	27418678	SON	hsa-mir-23a	Repression	23322776	hsa-mir-23a	hsa-miR-23a-5p	hsa-miR-302c-3p/hsa-miR-23a-5p
hsa-miR-302c-3p	SON	27418678	SON	hsa-mir-23a	Repression	23322776	hsa-mir-23a	hsa-miR-23a-3p	hsa-miR-302c-3p/hsa-miR-23a-3p
hsa-miR-302d-3p	SON	27418678	SON	hsa-mir-23a	Repression	23322776	hsa-mir-23a	hsa-miR-23a-5p	hsa-miR-302d-3p/hsa-miR-23a-5p
hsa-miR-302d-3p	SON	27418678	SON	hsa-mir-23a	Repression	23322776	hsa-mir-23a	hsa-miR-23a-3p	hsa-miR-302d-3p/hsa-miR-23a-3p
hsa-miR-302e	SON	27418678	SON	hsa-mir-23a	Repression	23322776	hsa-mir-23a	hsa-miR-23a-5p	hsa-miR-302e/hsa-miR-23a-5p
hsa-miR-302e	SON	27418678	SON	hsa-mir-23a	Repression	23322776	hsa-mir-23a	hsa-miR-23a-3p	hsa-miR-302e/hsa-miR-23a-3p
hsa-miR-3133	SON	27418678	SON	hsa-mir-23a	Repression	23322776	hsa-mir-23a	hsa-miR-23a-5p	hsa-miR-3133/hsa-miR-23a-5p
hsa-miR-3133	SON	27418678	SON	hsa-mir-23a	Repression	23322776	hsa-mir-23a	hsa-miR-23a-3p	hsa-miR-3133/hsa-miR-23a-3p
hsa-miR-372-3p	SON	27418678	SON	hsa-mir-23a	Repression	23322776	hsa-mir-23a	hsa-miR-23a-5p	hsa-miR-372-3p/hsa-miR-23a-5p
hsa-miR-372-3p	SON	27418678	SON	hsa-mir-23a	Repression	23322776	hsa-mir-23a	hsa-miR-23a-3p	hsa-miR-372-3p/hsa-miR-23a-3p
hsa-miR-373-3p	SON	27418678	SON	hsa-mir-23a	Repression	23322776	hsa-mir-23a	hsa-miR-23a-5p	hsa-miR-373-3p/hsa-miR-23a-5p
hsa-miR-373-3p	SON	27418678	SON	hsa-mir-23a	Repression	23322776	hsa-mir-23a	hsa-miR-23a-3p	hsa-miR-373-3p/hsa-miR-23a-3p
hsa-miR-4422	SON	27418678	SON	hsa-mir-23a	Repression	23322776	hsa-mir-23a	hsa-miR-23a-5p	hsa-miR-4422/hsa-miR-23a-5p
hsa-miR-4422	SON	27418678	SON	hsa-mir-23a	Repression	23322776	hsa-mir-23a	hsa-miR-23a-3p	hsa-miR-4422/hsa-miR-23a-3p
hsa-miR-4720-3p	SON	27418678	SON	hsa-mir-23a	Repression	23322776	hsa-mir-23a	hsa-miR-23a-5p	hsa-miR-4720-3p/hsa-miR-23a-5p
hsa-miR-4720-3p	SON	27418678	SON	hsa-mir-23a	Repression	23322776	hsa-mir-23a	hsa-miR-23a-3p	hsa-miR-4720-3p/hsa-miR-23a-3p
hsa-miR-4804-3p	SON	27418678	SON	hsa-mir-23a	Repression	23322776	hsa-mir-23a	hsa-miR-23a-5p	hsa-miR-4804-3p/hsa-miR-23a-5p
hsa-miR-4804-3p	SON	27418678	SON	hsa-mir-23a	Repression	23322776	hsa-mir-23a	hsa-miR-23a-3p	hsa-miR-4804-3p/hsa-miR-23a-3p
hsa-miR-519d-3p	SON	27418678	SON	hsa-mir-23a	Repression	23322776	hsa-mir-23a	hsa-miR-23a-5p	hsa-miR-519d-3p/hsa-miR-23a-5p
hsa-miR-519d-3p	SON	27418678	SON	hsa-mir-23a	Repression	23322776	hsa-mir-23a	hsa-miR-23a-3p	hsa-miR-519d-3p/hsa-miR-23a-3p
hsa-miR-520a-3p	SON	27418678	SON	hsa-mir-23a	Repression	23322776	hsa-mir-23a	hsa-miR-23a-5p	hsa-miR-520a-3p/hsa-miR-23a-5p
hsa-miR-520a-3p	SON	27418678	SON	hsa-mir-23a	Repression	23322776	hsa-mir-23a	hsa-miR-23a-3p	hsa-miR-520a-3p/hsa-miR-23a-3p
hsa-miR-520b	SON	27418678	SON	hsa-mir-23a	Repression	23322776	hsa-mir-23a	hsa-miR-23a-5p	hsa-miR-520b/hsa-miR-23a-5p
hsa-miR-520b	SON	27418678	SON	hsa-mir-23a	Repression	23322776	hsa-mir-23a	hsa-miR-23a-3p	hsa-miR-520b/hsa-miR-23a-3p
hsa-miR-520c-3p	SON	27418678	SON	hsa-mir-23a	Repression	23322776	hsa-mir-23a	hsa-miR-23a-5p	hsa-miR-520c-3p/hsa-miR-23a-5p
hsa-miR-520c-3p	SON	27418678	SON	hsa-mir-23a	Repression	23322776	hsa-mir-23a	hsa-miR-23a-3p	hsa-miR-520c-3p/hsa-miR-23a-3p
hsa-miR-520d-3p	SON	27418678	SON	hsa-mir-23a	Repression	23322776	hsa-mir-23a	hsa-miR-23a-5p	hsa-miR-520d-3p/hsa-miR-23a-5p
hsa-miR-520d-3p	SON	27418678	SON	hsa-mir-23a	Repression	23322776	hsa-mir-23a	hsa-miR-23a-3p	hsa-miR-520d-3p/hsa-miR-23a-3p
hsa-miR-520e	SON	27418678	SON	hsa-mir-23a	Repression	23322776	hsa-mir-23a	hsa-miR-23a-5p	hsa-miR-520e/hsa-miR-23a-5p
hsa-miR-520e	SON	27418678	SON	hsa-mir-23a	Repression	23322776	hsa-mir-23a	hsa-miR-23a-3p	hsa-miR-520e/hsa-miR-23a-3p
hsa-miR-520f-3p	SON	27418678	SON	hsa-mir-23a	Repression	23322776	hsa-mir-23a	hsa-miR-23a-5p	hsa-miR-520f-3p/hsa-miR-23a-5p
hsa-miR-520f-3p	SON	27418678	SON	hsa-mir-23a	Repression	23322776	hsa-mir-23a	hsa-miR-23a-3p	hsa-miR-520f-3p/hsa-miR-23a-3p
hsa-miR-526b-3p	SON	27418678	SON	hsa-mir-23a	Repression	23322776	hsa-mir-23a	hsa-miR-23a-5p	hsa-miR-526b-3p/hsa-miR-23a-5p
hsa-miR-526b-3p	SON	27418678	SON	hsa-mir-23a	Repression	23322776	hsa-mir-23a	hsa-miR-23a-3p	hsa-miR-526b-3p/hsa-miR-23a-3p
hsa-miR-548az-5p	SON	27418678	SON	hsa-mir-23a	Repression	23322776	hsa-mir-23a	hsa-miR-23a-5p	hsa-miR-548az-5p/hsa-miR-23a-5p
hsa-miR-548az-5p	SON	27418678	SON	hsa-mir-23a	Repression	23322776	hsa-mir-23a	hsa-miR-23a-3p	hsa-miR-548az-5p/hsa-miR-23a-3p
hsa-miR-548c-3p	SON	27418678	SON	hsa-mir-23a	Repression	23322776	hsa-mir-23a	hsa-miR-23a-5p	hsa-miR-548c-3p/hsa-miR-23a-5p
hsa-miR-548c-3p	SON	27418678	SON	hsa-mir-23a	Repression	23322776	hsa-mir-23a	hsa-miR-23a-3p	hsa-miR-548c-3p/hsa-miR-23a-3p
hsa-miR-548e-5p	SON	27418678	SON	hsa-mir-23a	Repression	23322776	hsa-mir-23a	hsa-miR-23a-5p	hsa-miR-548e-5p/hsa-miR-23a-5p
hsa-miR-548e-5p	SON	27418678	SON	hsa-mir-23a	Repression	23322776	hsa-mir-23a	hsa-miR-23a-3p	hsa-miR-548e-5p/hsa-miR-23a-3p
hsa-miR-548n	SON	27418678	SON	hsa-mir-23a	Repression	23322776	hsa-mir-23a	hsa-miR-23a-5p	hsa-miR-548n/hsa-miR-23a-5p
hsa-miR-548n	SON	27418678	SON	hsa-mir-23a	Repression	23322776	hsa-mir-23a	hsa-miR-23a-3p	hsa-miR-548n/hsa-miR-23a-3p
hsa-miR-548t-5p	SON	27418678	SON	hsa-mir-23a	Repression	23322776	hsa-mir-23a	hsa-miR-23a-5p	hsa-miR-548t-5p/hsa-miR-23a-5p
hsa-miR-548t-5p	SON	27418678	SON	hsa-mir-23a	Repression	23322776	hsa-mir-23a	hsa-miR-23a-3p	hsa-miR-548t-5p/hsa-miR-23a-3p
hsa-miR-551b-5p	SON	27418678	SON	hsa-mir-23a	Repression	23322776	hsa-mir-23a	hsa-miR-23a-5p	hsa-miR-551b-5p/hsa-miR-23a-5p
hsa-miR-551b-5p	SON	27418678	SON	hsa-mir-23a	Repression	23322776	hsa-mir-23a	hsa-miR-23a-3p	hsa-miR-551b-5p/hsa-miR-23a-3p
hsa-miR-555	SON	27418678	SON	hsa-mir-23a	Repression	23322776	hsa-mir-23a	hsa-miR-23a-5p	hsa-miR-555/hsa-miR-23a-5p
hsa-miR-555	SON	27418678	SON	hsa-mir-23a	Repression	23322776	hsa-mir-23a	hsa-miR-23a-3p	hsa-miR-555/hsa-miR-23a-3p
hsa-miR-5692a	SON	27418678	SON	hsa-mir-23a	Repression	23322776	hsa-mir-23a	hsa-miR-23a-5p	hsa-miR-5692a/hsa-miR-23a-5p
hsa-miR-5692a	SON	27418678	SON	hsa-mir-23a	Repression	23322776	hsa-mir-23a	hsa-miR-23a-3p	hsa-miR-5692a/hsa-miR-23a-3p
hsa-miR-633	SON	27418678	SON	hsa-mir-23a	Repression	23322776	hsa-mir-23a	hsa-miR-23a-5p	hsa-miR-633/hsa-miR-23a-5p
hsa-miR-633	SON	27418678	SON	hsa-mir-23a	Repression	23322776	hsa-mir-23a	hsa-miR-23a-3p	hsa-miR-633/hsa-miR-23a-3p
hsa-miR-93-5p	SON	27418678	SON	hsa-mir-23a	Repression	23322776	hsa-mir-23a	hsa-miR-23a-5p	hsa-miR-93-5p/hsa-miR-23a-5p
hsa-miR-93-5p	SON	27418678	SON	hsa-mir-23a	Repression	23322776	hsa-mir-23a	hsa-miR-23a-3p	hsa-miR-93-5p/hsa-miR-23a-3p
hsa-miR-335-5p	KLF3	18185580	KLF3	hsa-mir-23a	Repression(feedback)	23918807	hsa-mir-23a	hsa-miR-23a-5p	hsa-miR-335-5p/hsa-miR-23a-5p
hsa-miR-335-5p	KLF3	18185580	KLF3	hsa-mir-23a	Repression(feedback)	23918807	hsa-mir-23a	hsa-miR-23a-3p	hsa-miR-335-5p/hsa-miR-23a-3p
hsa-miR-98-5p	KLF3	19088304	KLF3	hsa-mir-23a	Repression(feedback)	23918807	hsa-mir-23a	hsa-miR-23a-5p	hsa-miR-98-5p/hsa-miR-23a-5p
hsa-miR-98-5p	KLF3	19088304	KLF3	hsa-mir-23a	Repression(feedback)	23918807	hsa-mir-23a	hsa-miR-23a-3p	hsa-miR-98-5p/hsa-miR-23a-3p
hsa-miR-23a-3p	KLF3	23918807	KLF3	hsa-mir-23a	Repression(feedback)	23918807	hsa-mir-23a	hsa-miR-23a-5p	hsa-miR-23a-3p/hsa-miR-23a-5p
hsa-miR-23a-3p	KLF3	23918807	KLF3	hsa-mir-23a	Repression(feedback)	23918807	hsa-mir-23a	hsa-miR-23a-3p	hsa-miR-23a-3p/hsa-miR-23a-3p
hsa-miR-17-5p	KLF3	22012620	KLF3	hsa-mir-23a	Repression(feedback)	23918807	hsa-mir-23a	hsa-miR-23a-5p	hsa-miR-17-5p/hsa-miR-23a-5p
hsa-miR-17-5p	KLF3	22012620	KLF3	hsa-mir-23a	Repression(feedback)	23918807	hsa-mir-23a	hsa-miR-23a-3p	hsa-miR-17-5p/hsa-miR-23a-3p
hsa-miR-20a-5p	KLF3	22012620	KLF3	hsa-mir-23a	Repression(feedback)	23918807	hsa-mir-23a	hsa-miR-23a-5p	hsa-miR-20a-5p/hsa-miR-23a-5p
hsa-miR-20a-5p	KLF3	22012620	KLF3	hsa-mir-23a	Repression(feedback)	23918807	hsa-mir-23a	hsa-miR-23a-3p	hsa-miR-20a-5p/hsa-miR-23a-3p
hsa-miR-93-5p	KLF3	22012620	KLF3	hsa-mir-23a	Repression(feedback)	23918807	hsa-mir-23a	hsa-miR-23a-5p	hsa-miR-93-5p/hsa-miR-23a-5p
hsa-miR-93-5p	KLF3	22012620	KLF3	hsa-mir-23a	Repression(feedback)	23918807	hsa-mir-23a	hsa-miR-23a-3p	hsa-miR-93-5p/hsa-miR-23a-3p
hsa-miR-106a-5p	KLF3	22012620	KLF3	hsa-mir-23a	Repression(feedback)	23918807	hsa-mir-23a	hsa-miR-23a-5p	hsa-miR-106a-5p/hsa-miR-23a-5p
hsa-miR-106a-5p	KLF3	22012620	KLF3	hsa-mir-23a	Repression(feedback)	23918807	hsa-mir-23a	hsa-miR-23a-3p	hsa-miR-106a-5p/hsa-miR-23a-3p
hsa-miR-106b-5p	KLF3	22012620	KLF3	hsa-mir-23a	Repression(feedback)	23918807	hsa-mir-23a	hsa-miR-23a-5p	hsa-miR-106b-5p/hsa-miR-23a-5p
hsa-miR-106b-5p	KLF3	22012620	KLF3	hsa-mir-23a	Repression(feedback)	23918807	hsa-mir-23a	hsa-miR-23a-3p	hsa-miR-106b-5p/hsa-miR-23a-3p
hsa-miR-302a-3p	KLF3	22012620	KLF3	hsa-mir-23a	Repression(feedback)	23918807	hsa-mir-23a	hsa-miR-23a-5p	hsa-miR-302a-3p/hsa-miR-23a-5p
hsa-miR-302a-3p	KLF3	22012620	KLF3	hsa-mir-23a	Repression(feedback)	23918807	hsa-mir-23a	hsa-miR-23a-3p	hsa-miR-302a-3p/hsa-miR-23a-3p
hsa-miR-302b-3p	KLF3	22012620	KLF3	hsa-mir-23a	Repression(feedback)	23918807	hsa-mir-23a	hsa-miR-23a-5p	hsa-miR-302b-3p/hsa-miR-23a-5p
hsa-miR-302b-3p	KLF3	22012620	KLF3	hsa-mir-23a	Repression(feedback)	23918807	hsa-mir-23a	hsa-miR-23a-3p	hsa-miR-302b-3p/hsa-miR-23a-3p
hsa-miR-302c-3p	KLF3	22012620	KLF3	hsa-mir-23a	Repression(feedback)	23918807	hsa-mir-23a	hsa-miR-23a-5p	hsa-miR-302c-3p/hsa-miR-23a-5p
hsa-miR-302c-3p	KLF3	22012620	KLF3	hsa-mir-23a	Repression(feedback)	23918807	hsa-mir-23a	hsa-miR-23a-3p	hsa-miR-302c-3p/hsa-miR-23a-3p
hsa-miR-302d-3p	KLF3	22012620	KLF3	hsa-mir-23a	Repression(feedback)	23918807	hsa-mir-23a	hsa-miR-23a-5p	hsa-miR-302d-3p/hsa-miR-23a-5p
hsa-miR-302d-3p	KLF3	22012620	KLF3	hsa-mir-23a	Repression(feedback)	23918807	hsa-mir-23a	hsa-miR-23a-3p	hsa-miR-302d-3p/hsa-miR-23a-3p
hsa-miR-372-3p	KLF3	22012620	KLF3	hsa-mir-23a	Repression(feedback)	23918807	hsa-mir-23a	hsa-miR-23a-5p	hsa-miR-372-3p/hsa-miR-23a-5p
hsa-miR-372-3p	KLF3	22012620	KLF3	hsa-mir-23a	Repression(feedback)	23918807	hsa-mir-23a	hsa-miR-23a-3p	hsa-miR-372-3p/hsa-miR-23a-3p
hsa-miR-373-3p	KLF3	22012620	KLF3	hsa-mir-23a	Repression(feedback)	23918807	hsa-mir-23a	hsa-miR-23a-5p	hsa-miR-373-3p/hsa-miR-23a-5p
hsa-miR-373-3p	KLF3	22012620	KLF3	hsa-mir-23a	Repression(feedback)	23918807	hsa-mir-23a	hsa-miR-23a-3p	hsa-miR-373-3p/hsa-miR-23a-3p
hsa-miR-338-5p	KLF3	22012620	KLF3	hsa-mir-23a	Repression(feedback)	23918807	hsa-mir-23a	hsa-miR-23a-5p	hsa-miR-338-5p/hsa-miR-23a-5p
hsa-miR-338-5p	KLF3	22012620	KLF3	hsa-mir-23a	Repression(feedback)	23918807	hsa-mir-23a	hsa-miR-23a-3p	hsa-miR-338-5p/hsa-miR-23a-3p
hsa-miR-20b-5p	KLF3	22012620	KLF3	hsa-mir-23a	Repression(feedback)	23918807	hsa-mir-23a	hsa-miR-23a-5p	hsa-miR-20b-5p/hsa-miR-23a-5p
hsa-miR-20b-5p	KLF3	22012620	KLF3	hsa-mir-23a	Repression(feedback)	23918807	hsa-mir-23a	hsa-miR-23a-3p	hsa-miR-20b-5p/hsa-miR-23a-3p
hsa-miR-520e	KLF3	22012620	KLF3	hsa-mir-23a	Repression(feedback)	23918807	hsa-mir-23a	hsa-miR-23a-5p	hsa-miR-520e/hsa-miR-23a-5p
hsa-miR-520e	KLF3	22012620	KLF3	hsa-mir-23a	Repression(feedback)	23918807	hsa-mir-23a	hsa-miR-23a-3p	hsa-miR-520e/hsa-miR-23a-3p
hsa-miR-520a-3p	KLF3	22012620	KLF3	hsa-mir-23a	Repression(feedback)	23918807	hsa-mir-23a	hsa-miR-23a-5p	hsa-miR-520a-3p/hsa-miR-23a-5p
hsa-miR-520a-3p	KLF3	22012620	KLF3	hsa-mir-23a	Repression(feedback)	23918807	hsa-mir-23a	hsa-miR-23a-3p	hsa-miR-520a-3p/hsa-miR-23a-3p
hsa-miR-526b-3p	KLF3	22012620	KLF3	hsa-mir-23a	Repression(feedback)	23918807	hsa-mir-23a	hsa-miR-23a-5p	hsa-miR-526b-3p/hsa-miR-23a-5p
hsa-miR-526b-3p	KLF3	22012620	KLF3	hsa-mir-23a	Repression(feedback)	23918807	hsa-mir-23a	hsa-miR-23a-3p	hsa-miR-526b-3p/hsa-miR-23a-3p
hsa-miR-520b	KLF3	22012620	KLF3	hsa-mir-23a	Repression(feedback)	23918807	hsa-mir-23a	hsa-miR-23a-5p	hsa-miR-520b/hsa-miR-23a-5p
hsa-miR-520b	KLF3	22012620	KLF3	hsa-mir-23a	Repression(feedback)	23918807	hsa-mir-23a	hsa-miR-23a-3p	hsa-miR-520b/hsa-miR-23a-3p
hsa-miR-520c-3p	KLF3	22012620	KLF3	hsa-mir-23a	Repression(feedback)	23918807	hsa-mir-23a	hsa-miR-23a-5p	hsa-miR-520c-3p/hsa-miR-23a-5p
hsa-miR-520c-3p	KLF3	22012620	KLF3	hsa-mir-23a	Repression(feedback)	23918807	hsa-mir-23a	hsa-miR-23a-3p	hsa-miR-520c-3p/hsa-miR-23a-3p
hsa-miR-519d-3p	KLF3	22012620	KLF3	hsa-mir-23a	Repression(feedback)	23918807	hsa-mir-23a	hsa-miR-23a-5p	hsa-miR-519d-3p/hsa-miR-23a-5p
hsa-miR-519d-3p	KLF3	22012620	KLF3	hsa-mir-23a	Repression(feedback)	23918807	hsa-mir-23a	hsa-miR-23a-3p	hsa-miR-519d-3p/hsa-miR-23a-3p
hsa-miR-520d-3p	KLF3	22012620	KLF3	hsa-mir-23a	Repression(feedback)	23918807	hsa-mir-23a	hsa-miR-23a-5p	hsa-miR-520d-3p/hsa-miR-23a-5p
hsa-miR-520d-3p	KLF3	22012620	KLF3	hsa-mir-23a	Repression(feedback)	23918807	hsa-mir-23a	hsa-miR-23a-3p	hsa-miR-520d-3p/hsa-miR-23a-3p
hsa-miR-449c-3p	KLF3	22012620	KLF3	hsa-mir-23a	Repression(feedback)	23918807	hsa-mir-23a	hsa-miR-23a-5p	hsa-miR-449c-3p/hsa-miR-23a-5p
hsa-miR-449c-3p	KLF3	22012620	KLF3	hsa-mir-23a	Repression(feedback)	23918807	hsa-mir-23a	hsa-miR-23a-3p	hsa-miR-449c-3p/hsa-miR-23a-3p
hsa-miR-302e	KLF3	22012620	KLF3	hsa-mir-23a	Repression(feedback)	23918807	hsa-mir-23a	hsa-miR-23a-5p	hsa-miR-302e/hsa-miR-23a-5p
hsa-miR-302e	KLF3	22012620	KLF3	hsa-mir-23a	Repression(feedback)	23918807	hsa-mir-23a	hsa-miR-23a-3p	hsa-miR-302e/hsa-miR-23a-3p
hsa-miR-548t-5p	KLF3	22012620	KLF3	hsa-mir-23a	Repression(feedback)	23918807	hsa-mir-23a	hsa-miR-23a-5p	hsa-miR-548t-5p/hsa-miR-23a-5p
hsa-miR-548t-5p	KLF3	22012620	KLF3	hsa-mir-23a	Repression(feedback)	23918807	hsa-mir-23a	hsa-miR-23a-3p	hsa-miR-548t-5p/hsa-miR-23a-3p
hsa-miR-548az-5p	KLF3	22012620	KLF3	hsa-mir-23a	Repression(feedback)	23918807	hsa-mir-23a	hsa-miR-23a-5p	hsa-miR-548az-5p/hsa-miR-23a-5p
hsa-miR-548az-5p	KLF3	22012620	KLF3	hsa-mir-23a	Repression(feedback)	23918807	hsa-mir-23a	hsa-miR-23a-3p	hsa-miR-548az-5p/hsa-miR-23a-3p
hsa-miR-218-2-3p	KLF3	23592263	KLF3	hsa-mir-23a	Repression(feedback)	23918807	hsa-mir-23a	hsa-miR-23a-5p	hsa-miR-218-2-3p/hsa-miR-23a-5p
hsa-miR-218-2-3p	KLF3	23592263	KLF3	hsa-mir-23a	Repression(feedback)	23918807	hsa-mir-23a	hsa-miR-23a-3p	hsa-miR-218-2-3p/hsa-miR-23a-3p
hsa-miR-758-5p	KLF3	23592263	KLF3	hsa-mir-23a	Repression(feedback)	23918807	hsa-mir-23a	hsa-miR-23a-5p	hsa-miR-758-5p/hsa-miR-23a-5p
hsa-miR-758-5p	KLF3	23592263	KLF3	hsa-mir-23a	Repression(feedback)	23918807	hsa-mir-23a	hsa-miR-23a-3p	hsa-miR-758-5p/hsa-miR-23a-3p
hsa-miR-6516-5p	KLF3	23592263	KLF3	hsa-mir-23a	Repression(feedback)	23918807	hsa-mir-23a	hsa-miR-23a-5p	hsa-miR-6516-5p/hsa-miR-23a-5p
hsa-miR-6516-5p	KLF3	23592263	KLF3	hsa-mir-23a	Repression(feedback)	23918807	hsa-mir-23a	hsa-miR-23a-3p	hsa-miR-6516-5p/hsa-miR-23a-3p
hsa-miR-3658	KLF3	23592263	KLF3	hsa-mir-23a	Repression(feedback)	23918807	hsa-mir-23a	hsa-miR-23a-5p	hsa-miR-3658/hsa-miR-23a-5p
hsa-miR-3658	KLF3	23592263	KLF3	hsa-mir-23a	Repression(feedback)	23918807	hsa-mir-23a	hsa-miR-23a-3p	hsa-miR-3658/hsa-miR-23a-3p
hsa-miR-4639-5p	KLF3	23592263	KLF3	hsa-mir-23a	Repression(feedback)	23918807	hsa-mir-23a	hsa-miR-23a-5p	hsa-miR-4639-5p/hsa-miR-23a-5p
hsa-miR-4639-5p	KLF3	23592263	KLF3	hsa-mir-23a	Repression(feedback)	23918807	hsa-mir-23a	hsa-miR-23a-3p	hsa-miR-4639-5p/hsa-miR-23a-3p
hsa-miR-6811-5p	KLF3	23592263	KLF3	hsa-mir-23a	Repression(feedback)	23918807	hsa-mir-23a	hsa-miR-23a-5p	hsa-miR-6811-5p/hsa-miR-23a-5p
hsa-miR-6811-5p	KLF3	23592263	KLF3	hsa-mir-23a	Repression(feedback)	23918807	hsa-mir-23a	hsa-miR-23a-3p	hsa-miR-6811-5p/hsa-miR-23a-3p
hsa-miR-6511b-5p	KLF3	23592263	KLF3	hsa-mir-23a	Repression(feedback)	23918807	hsa-mir-23a	hsa-miR-23a-5p	hsa-miR-6511b-5p/hsa-miR-23a-5p
hsa-miR-6511b-5p	KLF3	23592263	KLF3	hsa-mir-23a	Repression(feedback)	23918807	hsa-mir-23a	hsa-miR-23a-3p	hsa-miR-6511b-5p/hsa-miR-23a-3p
hsa-miR-6792-5p	KLF3	23592263	KLF3	hsa-mir-23a	Repression(feedback)	23918807	hsa-mir-23a	hsa-miR-23a-5p	hsa-miR-6792-5p/hsa-miR-23a-5p
hsa-miR-6792-5p	KLF3	23592263	KLF3	hsa-mir-23a	Repression(feedback)	23918807	hsa-mir-23a	hsa-miR-23a-3p	hsa-miR-6792-5p/hsa-miR-23a-3p
hsa-miR-657	KLF3	23592263	KLF3	hsa-mir-23a	Repression(feedback)	23918807	hsa-mir-23a	hsa-miR-23a-5p	hsa-miR-657/hsa-miR-23a-5p
hsa-miR-657	KLF3	23592263	KLF3	hsa-mir-23a	Repression(feedback)	23918807	hsa-mir-23a	hsa-miR-23a-3p	hsa-miR-657/hsa-miR-23a-3p
hsa-miR-3665	KLF3	23592263	KLF3	hsa-mir-23a	Repression(feedback)	23918807	hsa-mir-23a	hsa-miR-23a-5p	hsa-miR-3665/hsa-miR-23a-5p
hsa-miR-3665	KLF3	23592263	KLF3	hsa-mir-23a	Repression(feedback)	23918807	hsa-mir-23a	hsa-miR-23a-3p	hsa-miR-3665/hsa-miR-23a-3p
hsa-miR-4708-5p	KLF3	23592263	KLF3	hsa-mir-23a	Repression(feedback)	23918807	hsa-mir-23a	hsa-miR-23a-5p	hsa-miR-4708-5p/hsa-miR-23a-5p
hsa-miR-4708-5p	KLF3	23592263	KLF3	hsa-mir-23a	Repression(feedback)	23918807	hsa-mir-23a	hsa-miR-23a-3p	hsa-miR-4708-5p/hsa-miR-23a-3p
hsa-miR-299-5p	KLF3	23592263	KLF3	hsa-mir-23a	Repression(feedback)	23918807	hsa-mir-23a	hsa-miR-23a-5p	hsa-miR-299-5p/hsa-miR-23a-5p
hsa-miR-299-5p	KLF3	23592263	KLF3	hsa-mir-23a	Repression(feedback)	23918807	hsa-mir-23a	hsa-miR-23a-3p	hsa-miR-299-5p/hsa-miR-23a-3p
hsa-miR-8086	KLF3	22012620	KLF3	hsa-mir-23a	Repression(feedback)	23918807	hsa-mir-23a	hsa-miR-23a-5p	hsa-miR-8086/hsa-miR-23a-5p
hsa-miR-8086	KLF3	22012620	KLF3	hsa-mir-23a	Repression(feedback)	23918807	hsa-mir-23a	hsa-miR-23a-3p	hsa-miR-8086/hsa-miR-23a-3p
hsa-miR-6870-3p	KLF3	21572407	KLF3	hsa-mir-23a	Repression(feedback)	23918807	hsa-mir-23a	hsa-miR-23a-5p	hsa-miR-6870-3p/hsa-miR-23a-5p
hsa-miR-6870-3p	KLF3	21572407	KLF3	hsa-mir-23a	Repression(feedback)	23918807	hsa-mir-23a	hsa-miR-23a-3p	hsa-miR-6870-3p/hsa-miR-23a-3p
hsa-miR-9-5p	NFATC3	17612493	NFATC3	hsa-mir-23a	Activation(feedback)	19574461	hsa-mir-23a	hsa-miR-23a-5p	hsa-miR-9-5p/hsa-miR-23a-5p
hsa-miR-9-5p	NFATC3	17612493	NFATC3	hsa-mir-23a	Activation(feedback)	19574461	hsa-mir-23a	hsa-miR-23a-3p	hsa-miR-9-5p/hsa-miR-23a-3p
hsa-miR-361-3p	NFATC3	23622248	NFATC3	hsa-mir-23a	Activation(feedback)	19574461	hsa-mir-23a	hsa-miR-23a-5p	hsa-miR-361-3p/hsa-miR-23a-5p
hsa-miR-361-3p	NFATC3	23622248	NFATC3	hsa-mir-23a	Activation(feedback)	19574461	hsa-mir-23a	hsa-miR-23a-3p	hsa-miR-361-3p/hsa-miR-23a-3p
hsa-miR-324-3p	NFATC3	23622248	NFATC3	hsa-mir-23a	Activation(feedback)	19574461	hsa-mir-23a	hsa-miR-23a-5p	hsa-miR-324-3p/hsa-miR-23a-5p
hsa-miR-324-3p	NFATC3	23622248	NFATC3	hsa-mir-23a	Activation(feedback)	19574461	hsa-mir-23a	hsa-miR-23a-3p	hsa-miR-324-3p/hsa-miR-23a-3p
hsa-let-7b-5p	NFATC3	23622248	NFATC3	hsa-mir-23a	Activation(feedback)	19574461	hsa-mir-23a	hsa-miR-23a-5p	hsa-let-7b-5p/hsa-miR-23a-5p
hsa-let-7b-5p	NFATC3	23622248	NFATC3	hsa-mir-23a	Activation(feedback)	19574461	hsa-mir-23a	hsa-miR-23a-3p	hsa-let-7b-5p/hsa-miR-23a-3p
hsa-miR-548l	NFATC3	20371350	NFATC3	hsa-mir-23a	Activation(feedback)	19574461	hsa-mir-23a	hsa-miR-23a-5p	hsa-miR-548l/hsa-miR-23a-5p
hsa-miR-548l	NFATC3	20371350	NFATC3	hsa-mir-23a	Activation(feedback)	19574461	hsa-mir-23a	hsa-miR-23a-3p	hsa-miR-548l/hsa-miR-23a-3p
hsa-miR-548n	NFATC3	20371350	NFATC3	hsa-mir-23a	Activation(feedback)	19574461	hsa-mir-23a	hsa-miR-23a-5p	hsa-miR-548n/hsa-miR-23a-5p
hsa-miR-548n	NFATC3	20371350	NFATC3	hsa-mir-23a	Activation(feedback)	19574461	hsa-mir-23a	hsa-miR-23a-3p	hsa-miR-548n/hsa-miR-23a-3p
hsa-miR-185-5p	NFATC3	24014023	NFATC3	hsa-mir-23a	Activation(feedback)	19574461	hsa-mir-23a	hsa-miR-23a-5p	hsa-miR-185-5p/hsa-miR-23a-5p
hsa-miR-185-5p	NFATC3	24014023	NFATC3	hsa-mir-23a	Activation(feedback)	19574461	hsa-mir-23a	hsa-miR-23a-3p	hsa-miR-185-5p/hsa-miR-23a-3p
hsa-miR-7975	NFATC3	20371350	NFATC3	hsa-mir-23a	Activation(feedback)	19574461	hsa-mir-23a	hsa-miR-23a-5p	hsa-miR-7975/hsa-miR-23a-5p
hsa-miR-7975	NFATC3	20371350	NFATC3	hsa-mir-23a	Activation(feedback)	19574461	hsa-mir-23a	hsa-miR-23a-3p	hsa-miR-7975/hsa-miR-23a-3p
hsa-miR-320a	NFATC3	25159093	NFATC3	hsa-mir-23a	Activation(feedback)	19574461	hsa-mir-23a	hsa-miR-23a-5p	hsa-miR-320a/hsa-miR-23a-5p
hsa-miR-320a	NFATC3	25159093	NFATC3	hsa-mir-23a	Activation(feedback)	19574461	hsa-mir-23a	hsa-miR-23a-3p	hsa-miR-320a/hsa-miR-23a-3p
hsa-miR-218-5p	NFATC3	23212916	NFATC3	hsa-mir-23a	Activation(feedback)	19574461	hsa-mir-23a	hsa-miR-23a-5p	hsa-miR-218-5p/hsa-miR-23a-5p
hsa-miR-218-5p	NFATC3	23212916	NFATC3	hsa-mir-23a	Activation(feedback)	19574461	hsa-mir-23a	hsa-miR-23a-3p	hsa-miR-218-5p/hsa-miR-23a-3p
hsa-miR-3163	NFATC3	20371350	NFATC3	hsa-mir-23a	Activation(feedback)	19574461	hsa-mir-23a	hsa-miR-23a-5p	hsa-miR-3163/hsa-miR-23a-5p
hsa-miR-3163	NFATC3	20371350	NFATC3	hsa-mir-23a	Activation(feedback)	19574461	hsa-mir-23a	hsa-miR-23a-3p	hsa-miR-3163/hsa-miR-23a-3p
hsa-miR-548t-5p	NFATC3	20371350	NFATC3	hsa-mir-23a	Activation(feedback)	19574461	hsa-mir-23a	hsa-miR-23a-5p	hsa-miR-548t-5p/hsa-miR-23a-5p
hsa-miR-548t-5p	NFATC3	20371350	NFATC3	hsa-mir-23a	Activation(feedback)	19574461	hsa-mir-23a	hsa-miR-23a-3p	hsa-miR-548t-5p/hsa-miR-23a-3p
hsa-miR-548az-5p	NFATC3	20371350	NFATC3	hsa-mir-23a	Activation(feedback)	19574461	hsa-mir-23a	hsa-miR-23a-5p	hsa-miR-548az-5p/hsa-miR-23a-5p
hsa-miR-548az-5p	NFATC3	20371350	NFATC3	hsa-mir-23a	Activation(feedback)	19574461	hsa-mir-23a	hsa-miR-23a-3p	hsa-miR-548az-5p/hsa-miR-23a-3p
hsa-miR-548e-5p	NFATC3	20371350	NFATC3	hsa-mir-23a	Activation(feedback)	19574461	hsa-mir-23a	hsa-miR-23a-5p	hsa-miR-548e-5p/hsa-miR-23a-5p
hsa-miR-548e-5p	NFATC3	20371350	NFATC3	hsa-mir-23a	Activation(feedback)	19574461	hsa-mir-23a	hsa-miR-23a-3p	hsa-miR-548e-5p/hsa-miR-23a-3p
hsa-miR-30a-3p	NFATC3	26473838	NFATC3	hsa-mir-23a	Activation(feedback)	19574461	hsa-mir-23a	hsa-miR-23a-5p	hsa-miR-30a-3p/hsa-miR-23a-5p
hsa-miR-30a-3p	NFATC3	26473838	NFATC3	hsa-mir-23a	Activation(feedback)	19574461	hsa-mir-23a	hsa-miR-23a-3p	hsa-miR-30a-3p/hsa-miR-23a-3p
hsa-miR-103a-2-5p	NFATC3	27418678	NFATC3	hsa-mir-23a	Activation(feedback)	19574461	hsa-mir-23a	hsa-miR-23a-5p	hsa-miR-103a-2-5p/hsa-miR-23a-5p
hsa-miR-103a-2-5p	NFATC3	27418678	NFATC3	hsa-mir-23a	Activation(feedback)	19574461	hsa-mir-23a	hsa-miR-23a-3p	hsa-miR-103a-2-5p/hsa-miR-23a-3p
hsa-miR-202-5p	NFATC3	27418678	NFATC3	hsa-mir-23a	Activation(feedback)	19574461	hsa-mir-23a	hsa-miR-23a-5p	hsa-miR-202-5p/hsa-miR-23a-5p
hsa-miR-202-5p	NFATC3	27418678	NFATC3	hsa-mir-23a	Activation(feedback)	19574461	hsa-mir-23a	hsa-miR-23a-3p	hsa-miR-202-5p/hsa-miR-23a-3p
hsa-miR-3154	NFATC3	27418678	NFATC3	hsa-mir-23a	Activation(feedback)	19574461	hsa-mir-23a	hsa-miR-23a-5p	hsa-miR-3154/hsa-miR-23a-5p
hsa-miR-3154	NFATC3	27418678	NFATC3	hsa-mir-23a	Activation(feedback)	19574461	hsa-mir-23a	hsa-miR-23a-3p	hsa-miR-3154/hsa-miR-23a-3p
hsa-miR-337-3p	NFATC3	27418678	NFATC3	hsa-mir-23a	Activation(feedback)	19574461	hsa-mir-23a	hsa-miR-23a-5p	hsa-miR-337-3p/hsa-miR-23a-5p
hsa-miR-337-3p	NFATC3	27418678	NFATC3	hsa-mir-23a	Activation(feedback)	19574461	hsa-mir-23a	hsa-miR-23a-3p	hsa-miR-337-3p/hsa-miR-23a-3p
hsa-miR-3977	NFATC3	27418678	NFATC3	hsa-mir-23a	Activation(feedback)	19574461	hsa-mir-23a	hsa-miR-23a-5p	hsa-miR-3977/hsa-miR-23a-5p
hsa-miR-3977	NFATC3	27418678	NFATC3	hsa-mir-23a	Activation(feedback)	19574461	hsa-mir-23a	hsa-miR-23a-3p	hsa-miR-3977/hsa-miR-23a-3p
hsa-miR-4777-5p	NFATC3	27418678	NFATC3	hsa-mir-23a	Activation(feedback)	19574461	hsa-mir-23a	hsa-miR-23a-5p	hsa-miR-4777-5p/hsa-miR-23a-5p
hsa-miR-4777-5p	NFATC3	27418678	NFATC3	hsa-mir-23a	Activation(feedback)	19574461	hsa-mir-23a	hsa-miR-23a-3p	hsa-miR-4777-5p/hsa-miR-23a-3p
hsa-miR-493-3p	NFATC3	27418678	NFATC3	hsa-mir-23a	Activation(feedback)	19574461	hsa-mir-23a	hsa-miR-23a-5p	hsa-miR-493-3p/hsa-miR-23a-5p
hsa-miR-493-3p	NFATC3	27418678	NFATC3	hsa-mir-23a	Activation(feedback)	19574461	hsa-mir-23a	hsa-miR-23a-3p	hsa-miR-493-3p/hsa-miR-23a-3p
hsa-miR-518d-5p	NFATC3	27418678	NFATC3	hsa-mir-23a	Activation(feedback)	19574461	hsa-mir-23a	hsa-miR-23a-5p	hsa-miR-518d-5p/hsa-miR-23a-5p
hsa-miR-518d-5p	NFATC3	27418678	NFATC3	hsa-mir-23a	Activation(feedback)	19574461	hsa-mir-23a	hsa-miR-23a-3p	hsa-miR-518d-5p/hsa-miR-23a-3p
hsa-miR-518e-5p	NFATC3	27418678	NFATC3	hsa-mir-23a	Activation(feedback)	19574461	hsa-mir-23a	hsa-miR-23a-5p	hsa-miR-518e-5p/hsa-miR-23a-5p
hsa-miR-518e-5p	NFATC3	27418678	NFATC3	hsa-mir-23a	Activation(feedback)	19574461	hsa-mir-23a	hsa-miR-23a-3p	hsa-miR-518e-5p/hsa-miR-23a-3p
hsa-miR-518f-5p	NFATC3	27418678	NFATC3	hsa-mir-23a	Activation(feedback)	19574461	hsa-mir-23a	hsa-miR-23a-5p	hsa-miR-518f-5p/hsa-miR-23a-5p
hsa-miR-518f-5p	NFATC3	27418678	NFATC3	hsa-mir-23a	Activation(feedback)	19574461	hsa-mir-23a	hsa-miR-23a-3p	hsa-miR-518f-5p/hsa-miR-23a-3p
hsa-miR-519a-5p	NFATC3	27418678	NFATC3	hsa-mir-23a	Activation(feedback)	19574461	hsa-mir-23a	hsa-miR-23a-5p	hsa-miR-519a-5p/hsa-miR-23a-5p
hsa-miR-519a-5p	NFATC3	27418678	NFATC3	hsa-mir-23a	Activation(feedback)	19574461	hsa-mir-23a	hsa-miR-23a-3p	hsa-miR-519a-5p/hsa-miR-23a-3p
hsa-miR-519b-5p	NFATC3	27418678	NFATC3	hsa-mir-23a	Activation(feedback)	19574461	hsa-mir-23a	hsa-miR-23a-5p	hsa-miR-519b-5p/hsa-miR-23a-5p
hsa-miR-519b-5p	NFATC3	27418678	NFATC3	hsa-mir-23a	Activation(feedback)	19574461	hsa-mir-23a	hsa-miR-23a-3p	hsa-miR-519b-5p/hsa-miR-23a-3p
hsa-miR-519c-5p	NFATC3	27418678	NFATC3	hsa-mir-23a	Activation(feedback)	19574461	hsa-mir-23a	hsa-miR-23a-5p	hsa-miR-519c-5p/hsa-miR-23a-5p
hsa-miR-519c-5p	NFATC3	27418678	NFATC3	hsa-mir-23a	Activation(feedback)	19574461	hsa-mir-23a	hsa-miR-23a-3p	hsa-miR-519c-5p/hsa-miR-23a-3p
hsa-miR-520c-5p	NFATC3	27418678	NFATC3	hsa-mir-23a	Activation(feedback)	19574461	hsa-mir-23a	hsa-miR-23a-5p	hsa-miR-520c-5p/hsa-miR-23a-5p
hsa-miR-520c-5p	NFATC3	27418678	NFATC3	hsa-mir-23a	Activation(feedback)	19574461	hsa-mir-23a	hsa-miR-23a-3p	hsa-miR-520c-5p/hsa-miR-23a-3p
hsa-miR-522-5p	NFATC3	27418678	NFATC3	hsa-mir-23a	Activation(feedback)	19574461	hsa-mir-23a	hsa-miR-23a-5p	hsa-miR-522-5p/hsa-miR-23a-5p
hsa-miR-522-5p	NFATC3	27418678	NFATC3	hsa-mir-23a	Activation(feedback)	19574461	hsa-mir-23a	hsa-miR-23a-3p	hsa-miR-522-5p/hsa-miR-23a-3p
hsa-miR-523-5p	NFATC3	27418678	NFATC3	hsa-mir-23a	Activation(feedback)	19574461	hsa-mir-23a	hsa-miR-23a-5p	hsa-miR-523-5p/hsa-miR-23a-5p
hsa-miR-523-5p	NFATC3	27418678	NFATC3	hsa-mir-23a	Activation(feedback)	19574461	hsa-mir-23a	hsa-miR-23a-3p	hsa-miR-523-5p/hsa-miR-23a-3p
hsa-miR-526a	NFATC3	27418678	NFATC3	hsa-mir-23a	Activation(feedback)	19574461	hsa-mir-23a	hsa-miR-23a-5p	hsa-miR-526a/hsa-miR-23a-5p
hsa-miR-526a	NFATC3	27418678	NFATC3	hsa-mir-23a	Activation(feedback)	19574461	hsa-mir-23a	hsa-miR-23a-3p	hsa-miR-526a/hsa-miR-23a-3p
hsa-miR-6508-5p	NFATC3	27418678	NFATC3	hsa-mir-23a	Activation(feedback)	19574461	hsa-mir-23a	hsa-miR-23a-5p	hsa-miR-6508-5p/hsa-miR-23a-5p
hsa-miR-6508-5p	NFATC3	27418678	NFATC3	hsa-mir-23a	Activation(feedback)	19574461	hsa-mir-23a	hsa-miR-23a-3p	hsa-miR-6508-5p/hsa-miR-23a-3p
hsa-miR-6885-3p	NFATC3	27418678	NFATC3	hsa-mir-23a	Activation(feedback)	19574461	hsa-mir-23a	hsa-miR-23a-5p	hsa-miR-6885-3p/hsa-miR-23a-5p
hsa-miR-6885-3p	NFATC3	27418678	NFATC3	hsa-mir-23a	Activation(feedback)	19574461	hsa-mir-23a	hsa-miR-23a-3p	hsa-miR-6885-3p/hsa-miR-23a-3p
hsa-miR-8067	NFATC3	27418678	NFATC3	hsa-mir-23a	Activation(feedback)	19574461	hsa-mir-23a	hsa-miR-23a-5p	hsa-miR-8067/hsa-miR-23a-5p
hsa-miR-8067	NFATC3	27418678	NFATC3	hsa-mir-23a	Activation(feedback)	19574461	hsa-mir-23a	hsa-miR-23a-3p	hsa-miR-8067/hsa-miR-23a-3p
hsa-miR-548c-3p	NFATC3	28735896	NFATC3	hsa-mir-23a	Activation(feedback)	19574461	hsa-mir-23a	hsa-miR-23a-5p	hsa-miR-548c-3p/hsa-miR-23a-5p
hsa-miR-548c-3p	NFATC3	28735896	NFATC3	hsa-mir-23a	Activation(feedback)	19574461	hsa-mir-23a	hsa-miR-23a-3p	hsa-miR-548c-3p/hsa-miR-23a-3p
hsa-miR-34b-5p	CREB1	19258499	CREB1	hsa-mir-302a	Activation	26472185	hsa-mir-302a	hsa-miR-302a-5p	hsa-miR-34b-5p/hsa-miR-302a-5p
hsa-miR-34b-5p	CREB1	19258499	CREB1	hsa-mir-302a	Activation	26472185	hsa-mir-302a	hsa-miR-302a-3p	hsa-miR-34b-5p/hsa-miR-302a-3p
hsa-miR-103a-3p	CREB1	20886090	CREB1	hsa-mir-302a	Activation	26472185	hsa-mir-302a	hsa-miR-302a-5p	hsa-miR-103a-3p/hsa-miR-302a-5p
hsa-miR-103a-3p	CREB1	20886090	CREB1	hsa-mir-302a	Activation	26472185	hsa-mir-302a	hsa-miR-302a-3p	hsa-miR-103a-3p/hsa-miR-302a-3p
hsa-miR-182-5p	CREB1	22325466	CREB1	hsa-mir-302a	Activation	26472185	hsa-mir-302a	hsa-miR-302a-5p	hsa-miR-182-5p/hsa-miR-302a-5p
hsa-miR-182-5p	CREB1	22325466	CREB1	hsa-mir-302a	Activation	26472185	hsa-mir-302a	hsa-miR-302a-3p	hsa-miR-182-5p/hsa-miR-302a-3p
hsa-miR-203a-3p	CREB1	21707582	CREB1	hsa-mir-302a	Activation	26472185	hsa-mir-302a	hsa-miR-302a-5p	hsa-miR-203a-3p/hsa-miR-302a-5p
hsa-miR-203a-3p	CREB1	21707582	CREB1	hsa-mir-302a	Activation	26472185	hsa-mir-302a	hsa-miR-302a-3p	hsa-miR-203a-3p/hsa-miR-302a-3p
hsa-miR-200b-3p	CREB1	23543137	CREB1	hsa-mir-302a	Activation	26472185	hsa-mir-302a	hsa-miR-302a-5p	hsa-miR-200b-3p/hsa-miR-302a-5p
hsa-miR-200b-3p	CREB1	23543137	CREB1	hsa-mir-302a	Activation	26472185	hsa-mir-302a	hsa-miR-302a-3p	hsa-miR-200b-3p/hsa-miR-302a-3p
hsa-miR-34b-3p	CREB1	24816316	CREB1	hsa-mir-302a	Activation	26472185	hsa-mir-302a	hsa-miR-302a-5p	hsa-miR-34b-3p/hsa-miR-302a-5p
hsa-miR-34b-3p	CREB1	24816316	CREB1	hsa-mir-302a	Activation	26472185	hsa-mir-302a	hsa-miR-302a-3p	hsa-miR-34b-3p/hsa-miR-302a-3p
hsa-miR-122-5p	CREB1	17612493	CREB1	hsa-mir-302a	Activation	26472185	hsa-mir-302a	hsa-miR-302a-5p	hsa-miR-122-5p/hsa-miR-302a-5p
hsa-miR-122-5p	CREB1	17612493	CREB1	hsa-mir-302a	Activation	26472185	hsa-mir-302a	hsa-miR-302a-3p	hsa-miR-122-5p/hsa-miR-302a-3p
hsa-miR-181b-5p	CREB1	22539488	CREB1	hsa-mir-302a	Activation	26472185	hsa-mir-302a	hsa-miR-302a-5p	hsa-miR-181b-5p/hsa-miR-302a-5p
hsa-miR-181b-5p	CREB1	22539488	CREB1	hsa-mir-302a	Activation	26472185	hsa-mir-302a	hsa-miR-302a-3p	hsa-miR-181b-5p/hsa-miR-302a-3p
hsa-miR-9-5p	CREB1	23185366	CREB1	hsa-mir-302a	Activation	26472185	hsa-mir-302a	hsa-miR-302a-5p	hsa-miR-9-5p/hsa-miR-302a-5p
hsa-miR-9-5p	CREB1	23185366	CREB1	hsa-mir-302a	Activation	26472185	hsa-mir-302a	hsa-miR-302a-3p	hsa-miR-9-5p/hsa-miR-302a-3p
hsa-miR-27b-3p	CREB1	25825983	CREB1	hsa-mir-302a	Activation	26472185	hsa-mir-302a	hsa-miR-302a-5p	hsa-miR-27b-3p/hsa-miR-302a-5p
hsa-miR-27b-3p	CREB1	25825983	CREB1	hsa-mir-302a	Activation	26472185	hsa-mir-302a	hsa-miR-302a-3p	hsa-miR-27b-3p/hsa-miR-302a-3p
hsa-miR-33b-5p	CREB1	23716591	CREB1	hsa-mir-302a	Activation	26472185	hsa-mir-302a	hsa-miR-302a-5p	hsa-miR-33b-5p/hsa-miR-302a-5p
hsa-miR-33b-5p	CREB1	23716591	CREB1	hsa-mir-302a	Activation	26472185	hsa-mir-302a	hsa-miR-302a-3p	hsa-miR-33b-5p/hsa-miR-302a-3p
hsa-miR-6834-5p	CREB1	22291592	CREB1	hsa-mir-302a	Activation	26472185	hsa-mir-302a	hsa-miR-302a-5p	hsa-miR-6834-5p/hsa-miR-302a-5p
hsa-miR-6834-5p	CREB1	22291592	CREB1	hsa-mir-302a	Activation	26472185	hsa-mir-302a	hsa-miR-302a-3p	hsa-miR-6834-5p/hsa-miR-302a-3p
hsa-miR-433-3p	CREB1	26844702	CREB1	hsa-mir-302a	Activation	26472185	hsa-mir-302a	hsa-miR-302a-5p	hsa-miR-433-3p/hsa-miR-302a-5p
hsa-miR-433-3p	CREB1	26844702	CREB1	hsa-mir-302a	Activation	26472185	hsa-mir-302a	hsa-miR-302a-3p	hsa-miR-433-3p/hsa-miR-302a-3p
hsa-miR-513a-3p	CREB1	22291592	CREB1	hsa-mir-302a	Activation	26472185	hsa-mir-302a	hsa-miR-302a-5p	hsa-miR-513a-3p/hsa-miR-302a-5p
hsa-miR-513a-3p	CREB1	22291592	CREB1	hsa-mir-302a	Activation	26472185	hsa-mir-302a	hsa-miR-302a-3p	hsa-miR-513a-3p/hsa-miR-302a-3p
hsa-miR-513c-3p	CREB1	22291592	CREB1	hsa-mir-302a	Activation	26472185	hsa-mir-302a	hsa-miR-302a-5p	hsa-miR-513c-3p/hsa-miR-302a-5p
hsa-miR-513c-3p	CREB1	22291592	CREB1	hsa-mir-302a	Activation	26472185	hsa-mir-302a	hsa-miR-302a-3p	hsa-miR-513c-3p/hsa-miR-302a-3p
hsa-miR-3606-3p	CREB1	22291592	CREB1	hsa-mir-302a	Activation	26472185	hsa-mir-302a	hsa-miR-302a-5p	hsa-miR-3606-3p/hsa-miR-302a-5p
hsa-miR-3606-3p	CREB1	22291592	CREB1	hsa-mir-302a	Activation	26472185	hsa-mir-302a	hsa-miR-302a-3p	hsa-miR-3606-3p/hsa-miR-302a-3p
hsa-miR-17-5p	CREB1	23446348	CREB1	hsa-mir-302a	Activation	26472185	hsa-mir-302a	hsa-miR-302a-5p	hsa-miR-17-5p/hsa-miR-302a-5p
hsa-miR-17-5p	CREB1	23446348	CREB1	hsa-mir-302a	Activation	26472185	hsa-mir-302a	hsa-miR-302a-3p	hsa-miR-17-5p/hsa-miR-302a-3p
hsa-miR-20a-5p	CREB1	23446348	CREB1	hsa-mir-302a	Activation	26472185	hsa-mir-302a	hsa-miR-302a-5p	hsa-miR-20a-5p/hsa-miR-302a-5p
hsa-miR-20a-5p	CREB1	23446348	CREB1	hsa-mir-302a	Activation	26472185	hsa-mir-302a	hsa-miR-302a-3p	hsa-miR-20a-5p/hsa-miR-302a-3p
hsa-miR-93-5p	CREB1	23446348	CREB1	hsa-mir-302a	Activation	26472185	hsa-mir-302a	hsa-miR-302a-5p	hsa-miR-93-5p/hsa-miR-302a-5p
hsa-miR-93-5p	CREB1	23446348	CREB1	hsa-mir-302a	Activation	26472185	hsa-mir-302a	hsa-miR-302a-3p	hsa-miR-93-5p/hsa-miR-302a-3p
hsa-miR-106a-5p	CREB1	23446348	CREB1	hsa-mir-302a	Activation	26472185	hsa-mir-302a	hsa-miR-302a-5p	hsa-miR-106a-5p/hsa-miR-302a-5p
hsa-miR-106a-5p	CREB1	23446348	CREB1	hsa-mir-302a	Activation	26472185	hsa-mir-302a	hsa-miR-302a-3p	hsa-miR-106a-5p/hsa-miR-302a-3p
hsa-miR-106b-5p	CREB1	23446348	CREB1	hsa-mir-302a	Activation	26472185	hsa-mir-302a	hsa-miR-302a-5p	hsa-miR-106b-5p/hsa-miR-302a-5p
hsa-miR-106b-5p	CREB1	23446348	CREB1	hsa-mir-302a	Activation	26472185	hsa-mir-302a	hsa-miR-302a-3p	hsa-miR-106b-5p/hsa-miR-302a-3p
hsa-miR-20b-5p	CREB1	23446348	CREB1	hsa-mir-302a	Activation	26472185	hsa-mir-302a	hsa-miR-302a-5p	hsa-miR-20b-5p/hsa-miR-302a-5p
hsa-miR-20b-5p	CREB1	23446348	CREB1	hsa-mir-302a	Activation	26472185	hsa-mir-302a	hsa-miR-302a-3p	hsa-miR-20b-5p/hsa-miR-302a-3p
hsa-miR-526b-3p	CREB1	23446348	CREB1	hsa-mir-302a	Activation	26472185	hsa-mir-302a	hsa-miR-302a-5p	hsa-miR-526b-3p/hsa-miR-302a-5p
hsa-miR-526b-3p	CREB1	23446348	CREB1	hsa-mir-302a	Activation	26472185	hsa-mir-302a	hsa-miR-302a-3p	hsa-miR-526b-3p/hsa-miR-302a-3p
hsa-miR-519d-3p	CREB1	23446348	CREB1	hsa-mir-302a	Activation	26472185	hsa-mir-302a	hsa-miR-302a-5p	hsa-miR-519d-3p/hsa-miR-302a-5p
hsa-miR-519d-3p	CREB1	23446348	CREB1	hsa-mir-302a	Activation	26472185	hsa-mir-302a	hsa-miR-302a-3p	hsa-miR-519d-3p/hsa-miR-302a-3p
hsa-miR-19b-3p	CREB1	23433743	CREB1	hsa-mir-302a	Activation	26472185	hsa-mir-302a	hsa-miR-302a-5p	hsa-miR-19b-3p/hsa-miR-302a-5p
hsa-miR-19b-3p	CREB1	23433743	CREB1	hsa-mir-302a	Activation	26472185	hsa-mir-302a	hsa-miR-302a-3p	hsa-miR-19b-3p/hsa-miR-302a-3p
hsa-miR-578	CREB1	22291592	CREB1	hsa-mir-302a	Activation	26472185	hsa-mir-302a	hsa-miR-302a-5p	hsa-miR-578/hsa-miR-302a-5p
hsa-miR-578	CREB1	22291592	CREB1	hsa-mir-302a	Activation	26472185	hsa-mir-302a	hsa-miR-302a-3p	hsa-miR-578/hsa-miR-302a-3p
hsa-miR-6734-5p	CREB1	22291592	CREB1	hsa-mir-302a	Activation	26472185	hsa-mir-302a	hsa-miR-302a-5p	hsa-miR-6734-5p/hsa-miR-302a-5p
hsa-miR-6734-5p	CREB1	22291592	CREB1	hsa-mir-302a	Activation	26472185	hsa-mir-302a	hsa-miR-302a-3p	hsa-miR-6734-5p/hsa-miR-302a-3p
hsa-miR-1226-5p	CREB1	22291592	CREB1	hsa-mir-302a	Activation	26472185	hsa-mir-302a	hsa-miR-302a-5p	hsa-miR-1226-5p/hsa-miR-302a-5p
hsa-miR-1226-5p	CREB1	22291592	CREB1	hsa-mir-302a	Activation	26472185	hsa-mir-302a	hsa-miR-302a-3p	hsa-miR-1226-5p/hsa-miR-302a-3p
hsa-miR-526b-5p	CREB1	22291592	CREB1	hsa-mir-302a	Activation	26472185	hsa-mir-302a	hsa-miR-302a-5p	hsa-miR-526b-5p/hsa-miR-302a-5p
hsa-miR-526b-5p	CREB1	22291592	CREB1	hsa-mir-302a	Activation	26472185	hsa-mir-302a	hsa-miR-302a-3p	hsa-miR-526b-5p/hsa-miR-302a-3p
hsa-miR-6738-5p	CREB1	22291592	CREB1	hsa-mir-302a	Activation	26472185	hsa-mir-302a	hsa-miR-302a-5p	hsa-miR-6738-5p/hsa-miR-302a-5p
hsa-miR-6738-5p	CREB1	22291592	CREB1	hsa-mir-302a	Activation	26472185	hsa-mir-302a	hsa-miR-302a-3p	hsa-miR-6738-5p/hsa-miR-302a-3p
hsa-miR-5194	CREB1	22291592	CREB1	hsa-mir-302a	Activation	26472185	hsa-mir-302a	hsa-miR-302a-5p	hsa-miR-5194/hsa-miR-302a-5p
hsa-miR-5194	CREB1	22291592	CREB1	hsa-mir-302a	Activation	26472185	hsa-mir-302a	hsa-miR-302a-3p	hsa-miR-5194/hsa-miR-302a-3p
hsa-miR-1914-3p	CREB1	22291592	CREB1	hsa-mir-302a	Activation	26472185	hsa-mir-302a	hsa-miR-302a-5p	hsa-miR-1914-3p/hsa-miR-302a-5p
hsa-miR-1914-3p	CREB1	22291592	CREB1	hsa-mir-302a	Activation	26472185	hsa-mir-302a	hsa-miR-302a-3p	hsa-miR-1914-3p/hsa-miR-302a-3p
hsa-miR-423-5p	CREB1	22291592	CREB1	hsa-mir-302a	Activation	26472185	hsa-mir-302a	hsa-miR-302a-5p	hsa-miR-423-5p/hsa-miR-302a-5p
hsa-miR-423-5p	CREB1	22291592	CREB1	hsa-mir-302a	Activation	26472185	hsa-mir-302a	hsa-miR-302a-3p	hsa-miR-423-5p/hsa-miR-302a-3p
hsa-miR-3184-5p	CREB1	22291592	CREB1	hsa-mir-302a	Activation	26472185	hsa-mir-302a	hsa-miR-302a-5p	hsa-miR-3184-5p/hsa-miR-302a-5p
hsa-miR-3184-5p	CREB1	22291592	CREB1	hsa-mir-302a	Activation	26472185	hsa-mir-302a	hsa-miR-302a-3p	hsa-miR-3184-5p/hsa-miR-302a-3p
hsa-miR-1277-5p	CREB1	23446348	CREB1	hsa-mir-302a	Activation	26472185	hsa-mir-302a	hsa-miR-302a-5p	hsa-miR-1277-5p/hsa-miR-302a-5p
hsa-miR-1277-5p	CREB1	23446348	CREB1	hsa-mir-302a	Activation	26472185	hsa-mir-302a	hsa-miR-302a-3p	hsa-miR-1277-5p/hsa-miR-302a-3p
hsa-miR-190a-3p	CREB1	23446348	CREB1	hsa-mir-302a	Activation	26472185	hsa-mir-302a	hsa-miR-302a-5p	hsa-miR-190a-3p/hsa-miR-302a-5p
hsa-miR-190a-3p	CREB1	23446348	CREB1	hsa-mir-302a	Activation	26472185	hsa-mir-302a	hsa-miR-302a-3p	hsa-miR-190a-3p/hsa-miR-302a-3p
hsa-miR-466	CREB1	23446348	CREB1	hsa-mir-302a	Activation	26472185	hsa-mir-302a	hsa-miR-302a-5p	hsa-miR-466/hsa-miR-302a-5p
hsa-miR-466	CREB1	23446348	CREB1	hsa-mir-302a	Activation	26472185	hsa-mir-302a	hsa-miR-302a-3p	hsa-miR-466/hsa-miR-302a-3p
hsa-miR-656-3p	CREB1	23446348	CREB1	hsa-mir-302a	Activation	26472185	hsa-mir-302a	hsa-miR-302a-5p	hsa-miR-656-3p/hsa-miR-302a-5p
hsa-miR-656-3p	CREB1	23446348	CREB1	hsa-mir-302a	Activation	26472185	hsa-mir-302a	hsa-miR-302a-3p	hsa-miR-656-3p/hsa-miR-302a-3p
hsa-miR-5011-5p	CREB1	23446348	CREB1	hsa-mir-302a	Activation	26472185	hsa-mir-302a	hsa-miR-302a-5p	hsa-miR-5011-5p/hsa-miR-302a-5p
hsa-miR-5011-5p	CREB1	23446348	CREB1	hsa-mir-302a	Activation	26472185	hsa-mir-302a	hsa-miR-302a-3p	hsa-miR-5011-5p/hsa-miR-302a-3p
hsa-miR-4643	CREB1	23446348	CREB1	hsa-mir-302a	Activation	26472185	hsa-mir-302a	hsa-miR-302a-5p	hsa-miR-4643/hsa-miR-302a-5p
hsa-miR-4643	CREB1	23446348	CREB1	hsa-mir-302a	Activation	26472185	hsa-mir-302a	hsa-miR-302a-3p	hsa-miR-4643/hsa-miR-302a-3p
hsa-miR-4789-3p	CREB1	23446348	CREB1	hsa-mir-302a	Activation	26472185	hsa-mir-302a	hsa-miR-302a-5p	hsa-miR-4789-3p/hsa-miR-302a-5p
hsa-miR-4789-3p	CREB1	23446348	CREB1	hsa-mir-302a	Activation	26472185	hsa-mir-302a	hsa-miR-302a-3p	hsa-miR-4789-3p/hsa-miR-302a-3p
hsa-miR-8061	CREB1	23446348	CREB1	hsa-mir-302a	Activation	26472185	hsa-mir-302a	hsa-miR-302a-5p	hsa-miR-8061/hsa-miR-302a-5p
hsa-miR-8061	CREB1	23446348	CREB1	hsa-mir-302a	Activation	26472185	hsa-mir-302a	hsa-miR-302a-3p	hsa-miR-8061/hsa-miR-302a-3p
hsa-miR-4760-5p	CREB1	23446348	CREB1	hsa-mir-302a	Activation	26472185	hsa-mir-302a	hsa-miR-302a-5p	hsa-miR-4760-5p/hsa-miR-302a-5p
hsa-miR-4760-5p	CREB1	23446348	CREB1	hsa-mir-302a	Activation	26472185	hsa-mir-302a	hsa-miR-302a-3p	hsa-miR-4760-5p/hsa-miR-302a-3p
hsa-miR-297	CREB1	23446348	CREB1	hsa-mir-302a	Activation	26472185	hsa-mir-302a	hsa-miR-302a-5p	hsa-miR-297/hsa-miR-302a-5p
hsa-miR-297	CREB1	23446348	CREB1	hsa-mir-302a	Activation	26472185	hsa-mir-302a	hsa-miR-302a-3p	hsa-miR-297/hsa-miR-302a-3p
hsa-miR-3924	CREB1	23446348	CREB1	hsa-mir-302a	Activation	26472185	hsa-mir-302a	hsa-miR-302a-5p	hsa-miR-3924/hsa-miR-302a-5p
hsa-miR-3924	CREB1	23446348	CREB1	hsa-mir-302a	Activation	26472185	hsa-mir-302a	hsa-miR-302a-3p	hsa-miR-3924/hsa-miR-302a-3p
hsa-miR-1185-2-3p	CREB1	23446348	CREB1	hsa-mir-302a	Activation	26472185	hsa-mir-302a	hsa-miR-302a-5p	hsa-miR-1185-2-3p/hsa-miR-302a-5p
hsa-miR-1185-2-3p	CREB1	23446348	CREB1	hsa-mir-302a	Activation	26472185	hsa-mir-302a	hsa-miR-302a-3p	hsa-miR-1185-2-3p/hsa-miR-302a-3p
hsa-miR-1185-1-3p	CREB1	23446348	CREB1	hsa-mir-302a	Activation	26472185	hsa-mir-302a	hsa-miR-302a-5p	hsa-miR-1185-1-3p/hsa-miR-302a-5p
hsa-miR-1185-1-3p	CREB1	23446348	CREB1	hsa-mir-302a	Activation	26472185	hsa-mir-302a	hsa-miR-302a-3p	hsa-miR-1185-1-3p/hsa-miR-302a-3p
hsa-let-7f-2-3p	CREB1	23446348	CREB1	hsa-mir-302a	Activation	26472185	hsa-mir-302a	hsa-miR-302a-5p	hsa-let-7f-2-3p/hsa-miR-302a-5p
hsa-let-7f-2-3p	CREB1	23446348	CREB1	hsa-mir-302a	Activation	26472185	hsa-mir-302a	hsa-miR-302a-3p	hsa-let-7f-2-3p/hsa-miR-302a-3p
hsa-miR-4789-5p	CREB1	23446348	CREB1	hsa-mir-302a	Activation	26472185	hsa-mir-302a	hsa-miR-302a-5p	hsa-miR-4789-5p/hsa-miR-302a-5p
hsa-miR-4789-5p	CREB1	23446348	CREB1	hsa-mir-302a	Activation	26472185	hsa-mir-302a	hsa-miR-302a-3p	hsa-miR-4789-5p/hsa-miR-302a-3p
hsa-miR-98-3p	CREB1	23446348	CREB1	hsa-mir-302a	Activation	26472185	hsa-mir-302a	hsa-miR-302a-5p	hsa-miR-98-3p/hsa-miR-302a-5p
hsa-miR-98-3p	CREB1	23446348	CREB1	hsa-mir-302a	Activation	26472185	hsa-mir-302a	hsa-miR-302a-3p	hsa-miR-98-3p/hsa-miR-302a-3p
hsa-let-7f-1-3p	CREB1	23446348	CREB1	hsa-mir-302a	Activation	26472185	hsa-mir-302a	hsa-miR-302a-5p	hsa-let-7f-1-3p/hsa-miR-302a-5p
hsa-let-7f-1-3p	CREB1	23446348	CREB1	hsa-mir-302a	Activation	26472185	hsa-mir-302a	hsa-miR-302a-3p	hsa-let-7f-1-3p/hsa-miR-302a-3p
hsa-let-7b-3p	CREB1	23446348	CREB1	hsa-mir-302a	Activation	26472185	hsa-mir-302a	hsa-miR-302a-5p	hsa-let-7b-3p/hsa-miR-302a-5p
hsa-let-7b-3p	CREB1	23446348	CREB1	hsa-mir-302a	Activation	26472185	hsa-mir-302a	hsa-miR-302a-3p	hsa-let-7b-3p/hsa-miR-302a-3p
hsa-let-7a-3p	CREB1	23446348	CREB1	hsa-mir-302a	Activation	26472185	hsa-mir-302a	hsa-miR-302a-5p	hsa-let-7a-3p/hsa-miR-302a-5p
hsa-let-7a-3p	CREB1	23446348	CREB1	hsa-mir-302a	Activation	26472185	hsa-mir-302a	hsa-miR-302a-3p	hsa-let-7a-3p/hsa-miR-302a-3p
hsa-miR-376a-5p	CREB1	23446348	CREB1	hsa-mir-302a	Activation	26472185	hsa-mir-302a	hsa-miR-302a-5p	hsa-miR-376a-5p/hsa-miR-302a-5p
hsa-miR-376a-5p	CREB1	23446348	CREB1	hsa-mir-302a	Activation	26472185	hsa-mir-302a	hsa-miR-302a-3p	hsa-miR-376a-5p/hsa-miR-302a-3p
hsa-miR-567	CREB1	23446348	CREB1	hsa-mir-302a	Activation	26472185	hsa-mir-302a	hsa-miR-302a-5p	hsa-miR-567/hsa-miR-302a-5p
hsa-miR-567	CREB1	23446348	CREB1	hsa-mir-302a	Activation	26472185	hsa-mir-302a	hsa-miR-302a-3p	hsa-miR-567/hsa-miR-302a-3p
hsa-miR-4666a-3p	CREB1	23446348	CREB1	hsa-mir-302a	Activation	26472185	hsa-mir-302a	hsa-miR-302a-5p	hsa-miR-4666a-3p/hsa-miR-302a-5p
hsa-miR-4666a-3p	CREB1	23446348	CREB1	hsa-mir-302a	Activation	26472185	hsa-mir-302a	hsa-miR-302a-3p	hsa-miR-4666a-3p/hsa-miR-302a-3p
hsa-miR-381-3p	CREB1	23446348	CREB1	hsa-mir-302a	Activation	26472185	hsa-mir-302a	hsa-miR-302a-5p	hsa-miR-381-3p/hsa-miR-302a-5p
hsa-miR-381-3p	CREB1	23446348	CREB1	hsa-mir-302a	Activation	26472185	hsa-mir-302a	hsa-miR-302a-3p	hsa-miR-381-3p/hsa-miR-302a-3p
hsa-miR-300	CREB1	23446348	CREB1	hsa-mir-302a	Activation	26472185	hsa-mir-302a	hsa-miR-302a-5p	hsa-miR-300/hsa-miR-302a-5p
hsa-miR-300	CREB1	23446348	CREB1	hsa-mir-302a	Activation	26472185	hsa-mir-302a	hsa-miR-302a-3p	hsa-miR-300/hsa-miR-302a-3p
hsa-miR-1183	CREB1	23446348	CREB1	hsa-mir-302a	Activation	26472185	hsa-mir-302a	hsa-miR-302a-5p	hsa-miR-1183/hsa-miR-302a-5p
hsa-miR-1183	CREB1	23446348	CREB1	hsa-mir-302a	Activation	26472185	hsa-mir-302a	hsa-miR-302a-3p	hsa-miR-1183/hsa-miR-302a-3p
hsa-miR-5089-5p	CREB1	23446348	CREB1	hsa-mir-302a	Activation	26472185	hsa-mir-302a	hsa-miR-302a-5p	hsa-miR-5089-5p/hsa-miR-302a-5p
hsa-miR-5089-5p	CREB1	23446348	CREB1	hsa-mir-302a	Activation	26472185	hsa-mir-302a	hsa-miR-302a-3p	hsa-miR-5089-5p/hsa-miR-302a-3p
hsa-miR-6807-5p	CREB1	23446348	CREB1	hsa-mir-302a	Activation	26472185	hsa-mir-302a	hsa-miR-302a-5p	hsa-miR-6807-5p/hsa-miR-302a-5p
hsa-miR-6807-5p	CREB1	23446348	CREB1	hsa-mir-302a	Activation	26472185	hsa-mir-302a	hsa-miR-302a-3p	hsa-miR-6807-5p/hsa-miR-302a-3p
hsa-miR-7151-3p	CREB1	23446348	CREB1	hsa-mir-302a	Activation	26472185	hsa-mir-302a	hsa-miR-302a-5p	hsa-miR-7151-3p/hsa-miR-302a-5p
hsa-miR-7151-3p	CREB1	23446348	CREB1	hsa-mir-302a	Activation	26472185	hsa-mir-302a	hsa-miR-302a-3p	hsa-miR-7151-3p/hsa-miR-302a-3p
hsa-miR-5589-5p	CREB1	23446348	CREB1	hsa-mir-302a	Activation	26472185	hsa-mir-302a	hsa-miR-302a-5p	hsa-miR-5589-5p/hsa-miR-302a-5p
hsa-miR-5589-5p	CREB1	23446348	CREB1	hsa-mir-302a	Activation	26472185	hsa-mir-302a	hsa-miR-302a-3p	hsa-miR-5589-5p/hsa-miR-302a-3p
hsa-miR-5095	CREB1	23446348	CREB1	hsa-mir-302a	Activation	26472185	hsa-mir-302a	hsa-miR-302a-5p	hsa-miR-5095/hsa-miR-302a-5p
hsa-miR-5095	CREB1	23446348	CREB1	hsa-mir-302a	Activation	26472185	hsa-mir-302a	hsa-miR-302a-3p	hsa-miR-5095/hsa-miR-302a-3p
hsa-miR-4731-5p	CREB1	23446348	CREB1	hsa-mir-302a	Activation	26472185	hsa-mir-302a	hsa-miR-302a-5p	hsa-miR-4731-5p/hsa-miR-302a-5p
hsa-miR-4731-5p	CREB1	23446348	CREB1	hsa-mir-302a	Activation	26472185	hsa-mir-302a	hsa-miR-302a-3p	hsa-miR-4731-5p/hsa-miR-302a-3p
hsa-miR-4252	CREB1	23446348	CREB1	hsa-mir-302a	Activation	26472185	hsa-mir-302a	hsa-miR-302a-5p	hsa-miR-4252/hsa-miR-302a-5p
hsa-miR-4252	CREB1	23446348	CREB1	hsa-mir-302a	Activation	26472185	hsa-mir-302a	hsa-miR-302a-3p	hsa-miR-4252/hsa-miR-302a-3p
hsa-miR-6506-5p	CREB1	23446348	CREB1	hsa-mir-302a	Activation	26472185	hsa-mir-302a	hsa-miR-302a-5p	hsa-miR-6506-5p/hsa-miR-302a-5p
hsa-miR-6506-5p	CREB1	23446348	CREB1	hsa-mir-302a	Activation	26472185	hsa-mir-302a	hsa-miR-302a-3p	hsa-miR-6506-5p/hsa-miR-302a-3p
hsa-miR-619-5p	CREB1	23446348	CREB1	hsa-mir-302a	Activation	26472185	hsa-mir-302a	hsa-miR-302a-5p	hsa-miR-619-5p/hsa-miR-302a-5p
hsa-miR-619-5p	CREB1	23446348	CREB1	hsa-mir-302a	Activation	26472185	hsa-mir-302a	hsa-miR-302a-3p	hsa-miR-619-5p/hsa-miR-302a-3p
hsa-miR-519d-5p	CREB1	23446348	CREB1	hsa-mir-302a	Activation	26472185	hsa-mir-302a	hsa-miR-302a-5p	hsa-miR-519d-5p/hsa-miR-302a-5p
hsa-miR-519d-5p	CREB1	23446348	CREB1	hsa-mir-302a	Activation	26472185	hsa-mir-302a	hsa-miR-302a-3p	hsa-miR-519d-5p/hsa-miR-302a-3p
hsa-miR-1273g-3p	CREB1	23446348	CREB1	hsa-mir-302a	Activation	26472185	hsa-mir-302a	hsa-miR-302a-5p	hsa-miR-1273g-3p/hsa-miR-302a-5p
hsa-miR-1273g-3p	CREB1	23446348	CREB1	hsa-mir-302a	Activation	26472185	hsa-mir-302a	hsa-miR-302a-3p	hsa-miR-1273g-3p/hsa-miR-302a-3p
hsa-miR-520h	CREB1	23446348	CREB1	hsa-mir-302a	Activation	26472185	hsa-mir-302a	hsa-miR-302a-5p	hsa-miR-520h/hsa-miR-302a-5p
hsa-miR-520h	CREB1	23446348	CREB1	hsa-mir-302a	Activation	26472185	hsa-mir-302a	hsa-miR-302a-3p	hsa-miR-520h/hsa-miR-302a-3p
hsa-miR-520g-3p	CREB1	23446348	CREB1	hsa-mir-302a	Activation	26472185	hsa-mir-302a	hsa-miR-302a-5p	hsa-miR-520g-3p/hsa-miR-302a-5p
hsa-miR-520g-3p	CREB1	23446348	CREB1	hsa-mir-302a	Activation	26472185	hsa-mir-302a	hsa-miR-302a-3p	hsa-miR-520g-3p/hsa-miR-302a-3p
hsa-miR-6504-3p	CREB1	23446348	CREB1	hsa-mir-302a	Activation	26472185	hsa-mir-302a	hsa-miR-302a-5p	hsa-miR-6504-3p/hsa-miR-302a-5p
hsa-miR-6504-3p	CREB1	23446348	CREB1	hsa-mir-302a	Activation	26472185	hsa-mir-302a	hsa-miR-302a-3p	hsa-miR-6504-3p/hsa-miR-302a-3p
hsa-miR-4438	CREB1	23446348	CREB1	hsa-mir-302a	Activation	26472185	hsa-mir-302a	hsa-miR-302a-5p	hsa-miR-4438/hsa-miR-302a-5p
hsa-miR-4438	CREB1	23446348	CREB1	hsa-mir-302a	Activation	26472185	hsa-mir-302a	hsa-miR-302a-3p	hsa-miR-4438/hsa-miR-302a-3p
hsa-miR-512-3p	CREB1	23446348	CREB1	hsa-mir-302a	Activation	26472185	hsa-mir-302a	hsa-miR-302a-5p	hsa-miR-512-3p/hsa-miR-302a-5p
hsa-miR-512-3p	CREB1	23446348	CREB1	hsa-mir-302a	Activation	26472185	hsa-mir-302a	hsa-miR-302a-3p	hsa-miR-512-3p/hsa-miR-302a-3p
hsa-miR-520e	CREB1	23446348	CREB1	hsa-mir-302a	Activation	26472185	hsa-mir-302a	hsa-miR-302a-5p	hsa-miR-520e/hsa-miR-302a-5p
hsa-miR-520e	CREB1	23446348	CREB1	hsa-mir-302a	Activation	26472185	hsa-mir-302a	hsa-miR-302a-3p	hsa-miR-520e/hsa-miR-302a-3p
hsa-miR-520d-3p	CREB1	23446348	CREB1	hsa-mir-302a	Activation	26472185	hsa-mir-302a	hsa-miR-302a-5p	hsa-miR-520d-3p/hsa-miR-302a-5p
hsa-miR-520d-3p	CREB1	23446348	CREB1	hsa-mir-302a	Activation	26472185	hsa-mir-302a	hsa-miR-302a-3p	hsa-miR-520d-3p/hsa-miR-302a-3p
hsa-miR-520c-3p	CREB1	23446348	CREB1	hsa-mir-302a	Activation	26472185	hsa-mir-302a	hsa-miR-302a-5p	hsa-miR-520c-3p/hsa-miR-302a-5p
hsa-miR-520c-3p	CREB1	23446348	CREB1	hsa-mir-302a	Activation	26472185	hsa-mir-302a	hsa-miR-302a-3p	hsa-miR-520c-3p/hsa-miR-302a-3p
hsa-miR-520b	CREB1	23446348	CREB1	hsa-mir-302a	Activation	26472185	hsa-mir-302a	hsa-miR-302a-5p	hsa-miR-520b/hsa-miR-302a-5p
hsa-miR-520b	CREB1	23446348	CREB1	hsa-mir-302a	Activation	26472185	hsa-mir-302a	hsa-miR-302a-3p	hsa-miR-520b/hsa-miR-302a-3p
hsa-miR-520a-3p	CREB1	23446348	CREB1	hsa-mir-302a	Activation	26472185	hsa-mir-302a	hsa-miR-302a-5p	hsa-miR-520a-3p/hsa-miR-302a-5p
hsa-miR-520a-3p	CREB1	23446348	CREB1	hsa-mir-302a	Activation	26472185	hsa-mir-302a	hsa-miR-302a-3p	hsa-miR-520a-3p/hsa-miR-302a-3p
hsa-miR-373-3p	CREB1	23446348	CREB1	hsa-mir-302a	Activation	26472185	hsa-mir-302a	hsa-miR-302a-5p	hsa-miR-373-3p/hsa-miR-302a-5p
hsa-miR-373-3p	CREB1	23446348	CREB1	hsa-mir-302a	Activation	26472185	hsa-mir-302a	hsa-miR-302a-3p	hsa-miR-373-3p/hsa-miR-302a-3p
hsa-miR-372-3p	CREB1	23446348	CREB1	hsa-mir-302a	Activation	26472185	hsa-mir-302a	hsa-miR-302a-5p	hsa-miR-372-3p/hsa-miR-302a-5p
hsa-miR-372-3p	CREB1	23446348	CREB1	hsa-mir-302a	Activation	26472185	hsa-mir-302a	hsa-miR-302a-3p	hsa-miR-372-3p/hsa-miR-302a-3p
hsa-miR-302e	CREB1	23446348	CREB1	hsa-mir-302a	Activation	26472185	hsa-mir-302a	hsa-miR-302a-5p	hsa-miR-302e/hsa-miR-302a-5p
hsa-miR-302e	CREB1	23446348	CREB1	hsa-mir-302a	Activation	26472185	hsa-mir-302a	hsa-miR-302a-3p	hsa-miR-302e/hsa-miR-302a-3p
hsa-miR-302d-3p	CREB1	23446348	CREB1	hsa-mir-302a	Activation	26472185	hsa-mir-302a	hsa-miR-302a-5p	hsa-miR-302d-3p/hsa-miR-302a-5p
hsa-miR-302d-3p	CREB1	23446348	CREB1	hsa-mir-302a	Activation	26472185	hsa-mir-302a	hsa-miR-302a-3p	hsa-miR-302d-3p/hsa-miR-302a-3p
hsa-miR-302c-3p	CREB1	23446348	CREB1	hsa-mir-302a	Activation	26472185	hsa-mir-302a	hsa-miR-302a-5p	hsa-miR-302c-3p/hsa-miR-302a-5p
hsa-miR-302c-3p	CREB1	23446348	CREB1	hsa-mir-302a	Activation	26472185	hsa-mir-302a	hsa-miR-302a-3p	hsa-miR-302c-3p/hsa-miR-302a-3p
hsa-miR-302b-3p	CREB1	23446348	CREB1	hsa-mir-302a	Activation	26472185	hsa-mir-302a	hsa-miR-302a-5p	hsa-miR-302b-3p/hsa-miR-302a-5p
hsa-miR-302b-3p	CREB1	23446348	CREB1	hsa-mir-302a	Activation	26472185	hsa-mir-302a	hsa-miR-302a-3p	hsa-miR-302b-3p/hsa-miR-302a-3p
hsa-miR-302a-3p	CREB1	23446348	CREB1	hsa-mir-302a	Activation	26472185	hsa-mir-302a	hsa-miR-302a-5p	hsa-miR-302a-3p/hsa-miR-302a-5p
hsa-miR-302a-3p	CREB1	23446348	CREB1	hsa-mir-302a	Activation	26472185	hsa-mir-302a	hsa-miR-302a-3p	hsa-miR-302a-3p/hsa-miR-302a-3p
hsa-miR-576-5p	CREB1	23824327	CREB1	hsa-mir-302a	Activation	26472185	hsa-mir-302a	hsa-miR-302a-5p	hsa-miR-576-5p/hsa-miR-302a-5p
hsa-miR-576-5p	CREB1	23824327	CREB1	hsa-mir-302a	Activation	26472185	hsa-mir-302a	hsa-miR-302a-3p	hsa-miR-576-5p/hsa-miR-302a-3p
hsa-miR-4263	CREB1	23824327	CREB1	hsa-mir-302a	Activation	26472185	hsa-mir-302a	hsa-miR-302a-5p	hsa-miR-4263/hsa-miR-302a-5p
hsa-miR-4263	CREB1	23824327	CREB1	hsa-mir-302a	Activation	26472185	hsa-mir-302a	hsa-miR-302a-3p	hsa-miR-4263/hsa-miR-302a-3p
hsa-miR-6868-3p	CREB1	23824327	CREB1	hsa-mir-302a	Activation	26472185	hsa-mir-302a	hsa-miR-302a-5p	hsa-miR-6868-3p/hsa-miR-302a-5p
hsa-miR-6868-3p	CREB1	23824327	CREB1	hsa-mir-302a	Activation	26472185	hsa-mir-302a	hsa-miR-302a-3p	hsa-miR-6868-3p/hsa-miR-302a-3p
hsa-miR-664b-3p	CREB1	23824327	CREB1	hsa-mir-302a	Activation	26472185	hsa-mir-302a	hsa-miR-302a-5p	hsa-miR-664b-3p/hsa-miR-302a-5p
hsa-miR-664b-3p	CREB1	23824327	CREB1	hsa-mir-302a	Activation	26472185	hsa-mir-302a	hsa-miR-302a-3p	hsa-miR-664b-3p/hsa-miR-302a-3p
hsa-miR-579-3p	CREB1	23824327	CREB1	hsa-mir-302a	Activation	26472185	hsa-mir-302a	hsa-miR-302a-5p	hsa-miR-579-3p/hsa-miR-302a-5p
hsa-miR-579-3p	CREB1	23824327	CREB1	hsa-mir-302a	Activation	26472185	hsa-mir-302a	hsa-miR-302a-3p	hsa-miR-579-3p/hsa-miR-302a-3p
hsa-miR-5696	CREB1	23824327	CREB1	hsa-mir-302a	Activation	26472185	hsa-mir-302a	hsa-miR-302a-5p	hsa-miR-5696/hsa-miR-302a-5p
hsa-miR-5696	CREB1	23824327	CREB1	hsa-mir-302a	Activation	26472185	hsa-mir-302a	hsa-miR-302a-3p	hsa-miR-5696/hsa-miR-302a-3p
hsa-miR-4735-5p	CREB1	23824327	CREB1	hsa-mir-302a	Activation	26472185	hsa-mir-302a	hsa-miR-302a-5p	hsa-miR-4735-5p/hsa-miR-302a-5p
hsa-miR-4735-5p	CREB1	23824327	CREB1	hsa-mir-302a	Activation	26472185	hsa-mir-302a	hsa-miR-302a-3p	hsa-miR-4735-5p/hsa-miR-302a-3p
hsa-miR-205-5p	CREB1	23824327	CREB1	hsa-mir-302a	Activation	26472185	hsa-mir-302a	hsa-miR-302a-5p	hsa-miR-205-5p/hsa-miR-302a-5p
hsa-miR-205-5p	CREB1	23824327	CREB1	hsa-mir-302a	Activation	26472185	hsa-mir-302a	hsa-miR-302a-3p	hsa-miR-205-5p/hsa-miR-302a-3p
hsa-miR-664a-3p	CREB1	23824327	CREB1	hsa-mir-302a	Activation	26472185	hsa-mir-302a	hsa-miR-302a-5p	hsa-miR-664a-3p/hsa-miR-302a-5p
hsa-miR-664a-3p	CREB1	23824327	CREB1	hsa-mir-302a	Activation	26472185	hsa-mir-302a	hsa-miR-302a-3p	hsa-miR-664a-3p/hsa-miR-302a-3p
hsa-miR-3145-5p	CREB1	23824327	CREB1	hsa-mir-302a	Activation	26472185	hsa-mir-302a	hsa-miR-302a-5p	hsa-miR-3145-5p/hsa-miR-302a-5p
hsa-miR-3145-5p	CREB1	23824327	CREB1	hsa-mir-302a	Activation	26472185	hsa-mir-302a	hsa-miR-302a-3p	hsa-miR-3145-5p/hsa-miR-302a-3p
hsa-miR-4760-3p	CREB1	23824327	CREB1	hsa-mir-302a	Activation	26472185	hsa-mir-302a	hsa-miR-302a-5p	hsa-miR-4760-3p/hsa-miR-302a-5p
hsa-miR-4760-3p	CREB1	23824327	CREB1	hsa-mir-302a	Activation	26472185	hsa-mir-302a	hsa-miR-302a-3p	hsa-miR-4760-3p/hsa-miR-302a-3p
hsa-miR-548e-5p	CREB1	23824327	CREB1	hsa-mir-302a	Activation	26472185	hsa-mir-302a	hsa-miR-302a-5p	hsa-miR-548e-5p/hsa-miR-302a-5p
hsa-miR-548e-5p	CREB1	23824327	CREB1	hsa-mir-302a	Activation	26472185	hsa-mir-302a	hsa-miR-302a-3p	hsa-miR-548e-5p/hsa-miR-302a-3p
hsa-miR-6835-3p	CREB1	23824327	CREB1	hsa-mir-302a	Activation	26472185	hsa-mir-302a	hsa-miR-302a-5p	hsa-miR-6835-3p/hsa-miR-302a-5p
hsa-miR-6835-3p	CREB1	23824327	CREB1	hsa-mir-302a	Activation	26472185	hsa-mir-302a	hsa-miR-302a-3p	hsa-miR-6835-3p/hsa-miR-302a-3p
hsa-miR-204-5p	CREB1	27046651	CREB1	hsa-mir-302a	Activation	26472185	hsa-mir-302a	hsa-miR-302a-5p	hsa-miR-204-5p/hsa-miR-302a-5p
hsa-miR-204-5p	CREB1	27046651	CREB1	hsa-mir-302a	Activation	26472185	hsa-mir-302a	hsa-miR-302a-3p	hsa-miR-204-5p/hsa-miR-302a-3p
hsa-miR-582-5p	CREB1	26978739	CREB1	hsa-mir-302a	Activation	26472185	hsa-mir-302a	hsa-miR-302a-5p	hsa-miR-582-5p/hsa-miR-302a-5p
hsa-miR-582-5p	CREB1	26978739	CREB1	hsa-mir-302a	Activation	26472185	hsa-mir-302a	hsa-miR-302a-3p	hsa-miR-582-5p/hsa-miR-302a-3p
hsa-miR-150-5p	CREB1	27285761	CREB1	hsa-mir-302a	Activation	26472185	hsa-mir-302a	hsa-miR-302a-5p	hsa-miR-150-5p/hsa-miR-302a-5p
hsa-miR-150-5p	CREB1	27285761	CREB1	hsa-mir-302a	Activation	26472185	hsa-mir-302a	hsa-miR-302a-3p	hsa-miR-150-5p/hsa-miR-302a-3p
hsa-miR-1224-5p	CREB1	25648114	CREB1	hsa-mir-302a	Activation	26472185	hsa-mir-302a	hsa-miR-302a-5p	hsa-miR-1224-5p/hsa-miR-302a-5p
hsa-miR-1224-5p	CREB1	25648114	CREB1	hsa-mir-302a	Activation	26472185	hsa-mir-302a	hsa-miR-302a-3p	hsa-miR-1224-5p/hsa-miR-302a-3p
hsa-miR-1224-3p	CREB1	26148557	CREB1	hsa-mir-302a	Activation	26472185	hsa-mir-302a	hsa-miR-302a-5p	hsa-miR-1224-3p/hsa-miR-302a-5p
hsa-miR-1224-3p	CREB1	26148557	CREB1	hsa-mir-302a	Activation	26472185	hsa-mir-302a	hsa-miR-302a-3p	hsa-miR-1224-3p/hsa-miR-302a-3p
hsa-miR-10b-5p	CREB1	26796749	CREB1	hsa-mir-302a	Activation	26472185	hsa-mir-302a	hsa-miR-302a-5p	hsa-miR-10b-5p/hsa-miR-302a-5p
hsa-miR-10b-5p	CREB1	26796749	CREB1	hsa-mir-302a	Activation	26472185	hsa-mir-302a	hsa-miR-302a-3p	hsa-miR-10b-5p/hsa-miR-302a-3p
hsa-miR-363-3p	CREB1	26796749	CREB1	hsa-mir-302a	Activation	26472185	hsa-mir-302a	hsa-miR-302a-5p	hsa-miR-363-3p/hsa-miR-302a-5p
hsa-miR-363-3p	CREB1	26796749	CREB1	hsa-mir-302a	Activation	26472185	hsa-mir-302a	hsa-miR-302a-3p	hsa-miR-363-3p/hsa-miR-302a-3p
hsa-miR-155-5p	SMAD1	20427544	SMAD1	hsa-mir-302a	Repression	22988237	hsa-mir-302a	hsa-miR-302a-5p	hsa-miR-155-5p/hsa-miR-302a-5p
hsa-miR-155-5p	SMAD1	20427544	SMAD1	hsa-mir-302a	Repression	22988237	hsa-mir-302a	hsa-miR-302a-3p	hsa-miR-155-5p/hsa-miR-302a-3p
hsa-miR-26a-5p	SMAD1	20857419	SMAD1	hsa-mir-302a	Repression	22988237	hsa-mir-302a	hsa-miR-302a-5p	hsa-miR-26a-5p/hsa-miR-302a-5p
hsa-miR-26a-5p	SMAD1	20857419	SMAD1	hsa-mir-302a	Repression	22988237	hsa-mir-302a	hsa-miR-302a-3p	hsa-miR-26a-5p/hsa-miR-302a-3p
hsa-miR-30a-5p	SMAD1	22253433	SMAD1	hsa-mir-302a	Repression	22988237	hsa-mir-302a	hsa-miR-302a-5p	hsa-miR-30a-5p/hsa-miR-302a-5p
hsa-miR-30a-5p	SMAD1	22253433	SMAD1	hsa-mir-302a	Repression	22988237	hsa-mir-302a	hsa-miR-302a-3p	hsa-miR-30a-5p/hsa-miR-302a-3p
hsa-miR-30b-5p	SMAD1	22253433	SMAD1	hsa-mir-302a	Repression	22988237	hsa-mir-302a	hsa-miR-302a-5p	hsa-miR-30b-5p/hsa-miR-302a-5p
hsa-miR-30b-5p	SMAD1	22253433	SMAD1	hsa-mir-302a	Repression	22988237	hsa-mir-302a	hsa-miR-302a-3p	hsa-miR-30b-5p/hsa-miR-302a-3p
hsa-miR-30c-5p	SMAD1	22253433	SMAD1	hsa-mir-302a	Repression	22988237	hsa-mir-302a	hsa-miR-302a-5p	hsa-miR-30c-5p/hsa-miR-302a-5p
hsa-miR-30c-5p	SMAD1	22253433	SMAD1	hsa-mir-302a	Repression	22988237	hsa-mir-302a	hsa-miR-302a-3p	hsa-miR-30c-5p/hsa-miR-302a-3p
hsa-miR-30d-5p	SMAD1	22253433	SMAD1	hsa-mir-302a	Repression	22988237	hsa-mir-302a	hsa-miR-302a-5p	hsa-miR-30d-5p/hsa-miR-302a-5p
hsa-miR-30d-5p	SMAD1	22253433	SMAD1	hsa-mir-302a	Repression	22988237	hsa-mir-302a	hsa-miR-302a-3p	hsa-miR-30d-5p/hsa-miR-302a-3p
hsa-miR-16-5p	SMAD1	18668040	SMAD1	hsa-mir-302a	Repression	22988237	hsa-mir-302a	hsa-miR-302a-5p	hsa-miR-16-5p/hsa-miR-302a-5p
hsa-miR-16-5p	SMAD1	18668040	SMAD1	hsa-mir-302a	Repression	22988237	hsa-mir-302a	hsa-miR-302a-3p	hsa-miR-16-5p/hsa-miR-302a-3p
hsa-miR-205-5p	SMAD1	23800974	SMAD1	hsa-mir-302a	Repression	22988237	hsa-mir-302a	hsa-miR-302a-5p	hsa-miR-205-5p/hsa-miR-302a-5p
hsa-miR-205-5p	SMAD1	23800974	SMAD1	hsa-mir-302a	Repression	22988237	hsa-mir-302a	hsa-miR-302a-3p	hsa-miR-205-5p/hsa-miR-302a-3p
hsa-miR-675-3p	SMAD1	24532688	SMAD1	hsa-mir-302a	Repression	22988237	hsa-mir-302a	hsa-miR-302a-5p	hsa-miR-675-3p/hsa-miR-302a-5p
hsa-miR-675-3p	SMAD1	24532688	SMAD1	hsa-mir-302a	Repression	22988237	hsa-mir-302a	hsa-miR-302a-3p	hsa-miR-675-3p/hsa-miR-302a-3p
hsa-miR-3117-3p	SMAD1	23824327	SMAD1	hsa-mir-302a	Repression	22988237	hsa-mir-302a	hsa-miR-302a-5p	hsa-miR-3117-3p/hsa-miR-302a-5p
hsa-miR-3117-3p	SMAD1	23824327	SMAD1	hsa-mir-302a	Repression	22988237	hsa-mir-302a	hsa-miR-302a-3p	hsa-miR-3117-3p/hsa-miR-302a-3p
hsa-miR-216b-5p	SMAD1	23824327	SMAD1	hsa-mir-302a	Repression	22988237	hsa-mir-302a	hsa-miR-302a-5p	hsa-miR-216b-5p/hsa-miR-302a-5p
hsa-miR-216b-5p	SMAD1	23824327	SMAD1	hsa-mir-302a	Repression	22988237	hsa-mir-302a	hsa-miR-302a-3p	hsa-miR-216b-5p/hsa-miR-302a-3p
hsa-miR-3591-3p	SMAD1	23824327	SMAD1	hsa-mir-302a	Repression	22988237	hsa-mir-302a	hsa-miR-302a-5p	hsa-miR-3591-3p/hsa-miR-302a-5p
hsa-miR-3591-3p	SMAD1	23824327	SMAD1	hsa-mir-302a	Repression	22988237	hsa-mir-302a	hsa-miR-302a-3p	hsa-miR-3591-3p/hsa-miR-302a-3p
hsa-miR-21-3p	SMAD1	23824327	SMAD1	hsa-mir-302a	Repression	22988237	hsa-mir-302a	hsa-miR-302a-5p	hsa-miR-21-3p/hsa-miR-302a-5p
hsa-miR-21-3p	SMAD1	23824327	SMAD1	hsa-mir-302a	Repression	22988237	hsa-mir-302a	hsa-miR-302a-3p	hsa-miR-21-3p/hsa-miR-302a-3p
hsa-miR-186-5p	SMAD1	23824327	SMAD1	hsa-mir-302a	Repression	22988237	hsa-mir-302a	hsa-miR-302a-5p	hsa-miR-186-5p/hsa-miR-302a-5p
hsa-miR-186-5p	SMAD1	23824327	SMAD1	hsa-mir-302a	Repression	22988237	hsa-mir-302a	hsa-miR-302a-3p	hsa-miR-186-5p/hsa-miR-302a-3p
hsa-miR-26b-5p	SMAD1	27027434	SMAD1	hsa-mir-302a	Repression	22988237	hsa-mir-302a	hsa-miR-302a-5p	hsa-miR-26b-5p/hsa-miR-302a-5p
hsa-miR-26b-5p	SMAD1	27027434	SMAD1	hsa-mir-302a	Repression	22988237	hsa-mir-302a	hsa-miR-302a-3p	hsa-miR-26b-5p/hsa-miR-302a-3p
hsa-miR-26a-5p	SMAD4	20857419	SMAD4	hsa-mir-302a	Repression(feedback)	22988237	hsa-mir-302a	hsa-miR-302a-5p	hsa-miR-26a-5p/hsa-miR-302a-5p
hsa-miR-26a-5p	SMAD4	20857419	SMAD4	hsa-mir-302a	Repression(feedback)	22988237	hsa-mir-302a	hsa-miR-302a-3p	hsa-miR-26a-5p/hsa-miR-302a-3p
hsa-miR-483-3p	SMAD4	21112326	SMAD4	hsa-mir-302a	Repression(feedback)	22988237	hsa-mir-302a	hsa-miR-302a-5p	hsa-miR-483-3p/hsa-miR-302a-5p
hsa-miR-483-3p	SMAD4	21112326	SMAD4	hsa-mir-302a	Repression(feedback)	22988237	hsa-mir-302a	hsa-miR-302a-3p	hsa-miR-483-3p/hsa-miR-302a-3p
hsa-miR-18a-5p	SMAD4	20940405	SMAD4	hsa-mir-302a	Repression(feedback)	22988237	hsa-mir-302a	hsa-miR-302a-5p	hsa-miR-18a-5p/hsa-miR-302a-5p
hsa-miR-18a-5p	SMAD4	20940405	SMAD4	hsa-mir-302a	Repression(feedback)	22988237	hsa-mir-302a	hsa-miR-302a-3p	hsa-miR-18a-5p/hsa-miR-302a-3p
hsa-miR-17-5p	SMAD4	20940405	SMAD4	hsa-mir-302a	Repression(feedback)	22988237	hsa-mir-302a	hsa-miR-302a-5p	hsa-miR-17-5p/hsa-miR-302a-5p
hsa-miR-17-5p	SMAD4	20940405	SMAD4	hsa-mir-302a	Repression(feedback)	22988237	hsa-mir-302a	hsa-miR-302a-3p	hsa-miR-17-5p/hsa-miR-302a-3p
hsa-miR-19a-3p	SMAD4	20940405	SMAD4	hsa-mir-302a	Repression(feedback)	22988237	hsa-mir-302a	hsa-miR-302a-5p	hsa-miR-19a-3p/hsa-miR-302a-5p
hsa-miR-19a-3p	SMAD4	20940405	SMAD4	hsa-mir-302a	Repression(feedback)	22988237	hsa-mir-302a	hsa-miR-302a-3p	hsa-miR-19a-3p/hsa-miR-302a-3p
hsa-miR-20a-5p	SMAD4	20940405	SMAD4	hsa-mir-302a	Repression(feedback)	22988237	hsa-mir-302a	hsa-miR-302a-5p	hsa-miR-20a-5p/hsa-miR-302a-5p
hsa-miR-20a-5p	SMAD4	20940405	SMAD4	hsa-mir-302a	Repression(feedback)	22988237	hsa-mir-302a	hsa-miR-302a-3p	hsa-miR-20a-5p/hsa-miR-302a-3p
hsa-miR-92a-3p	SMAD4	20940405	SMAD4	hsa-mir-302a	Repression(feedback)	22988237	hsa-mir-302a	hsa-miR-302a-5p	hsa-miR-92a-3p/hsa-miR-302a-5p
hsa-miR-92a-3p	SMAD4	20940405	SMAD4	hsa-mir-302a	Repression(feedback)	22988237	hsa-mir-302a	hsa-miR-302a-3p	hsa-miR-92a-3p/hsa-miR-302a-3p
hsa-miR-203a-3p	SMAD4	21159887	SMAD4	hsa-mir-302a	Repression(feedback)	22988237	hsa-mir-302a	hsa-miR-302a-5p	hsa-miR-203a-3p/hsa-miR-302a-5p
hsa-miR-203a-3p	SMAD4	21159887	SMAD4	hsa-mir-302a	Repression(feedback)	22988237	hsa-mir-302a	hsa-miR-302a-3p	hsa-miR-203a-3p/hsa-miR-302a-3p
hsa-miR-421	SMAD4	21352803	SMAD4	hsa-mir-302a	Repression(feedback)	22988237	hsa-mir-302a	hsa-miR-302a-5p	hsa-miR-421/hsa-miR-302a-5p
hsa-miR-421	SMAD4	21352803	SMAD4	hsa-mir-302a	Repression(feedback)	22988237	hsa-mir-302a	hsa-miR-302a-3p	hsa-miR-421/hsa-miR-302a-3p
hsa-miR-146a-5p	SMAD4	22507670	SMAD4	hsa-mir-302a	Repression(feedback)	22988237	hsa-mir-302a	hsa-miR-302a-5p	hsa-miR-146a-5p/hsa-miR-302a-5p
hsa-miR-146a-5p	SMAD4	22507670	SMAD4	hsa-mir-302a	Repression(feedback)	22988237	hsa-mir-302a	hsa-miR-302a-3p	hsa-miR-146a-5p/hsa-miR-302a-3p
hsa-miR-224-5p	SMAD4	20118412	SMAD4	hsa-mir-302a	Repression(feedback)	22988237	hsa-mir-302a	hsa-miR-302a-5p	hsa-miR-224-5p/hsa-miR-302a-5p
hsa-miR-224-5p	SMAD4	20118412	SMAD4	hsa-mir-302a	Repression(feedback)	22988237	hsa-mir-302a	hsa-miR-302a-3p	hsa-miR-224-5p/hsa-miR-302a-3p
hsa-miR-125a-5p	SMAD4	22357933	SMAD4	hsa-mir-302a	Repression(feedback)	22988237	hsa-mir-302a	hsa-miR-302a-5p	hsa-miR-125a-5p/hsa-miR-302a-5p
hsa-miR-125a-5p	SMAD4	22357933	SMAD4	hsa-mir-302a	Repression(feedback)	22988237	hsa-mir-302a	hsa-miR-302a-3p	hsa-miR-125a-5p/hsa-miR-302a-3p
hsa-miR-125b-5p	SMAD4	22357933	SMAD4	hsa-mir-302a	Repression(feedback)	22988237	hsa-mir-302a	hsa-miR-302a-5p	hsa-miR-125b-5p/hsa-miR-302a-5p
hsa-miR-125b-5p	SMAD4	22357933	SMAD4	hsa-mir-302a	Repression(feedback)	22988237	hsa-mir-302a	hsa-miR-302a-3p	hsa-miR-125b-5p/hsa-miR-302a-3p
hsa-miR-199a-5p	SMAD4	22821565	SMAD4	hsa-mir-302a	Repression(feedback)	22988237	hsa-mir-302a	hsa-miR-302a-5p	hsa-miR-199a-5p/hsa-miR-302a-5p
hsa-miR-199a-5p	SMAD4	22821565	SMAD4	hsa-mir-302a	Repression(feedback)	22988237	hsa-mir-302a	hsa-miR-302a-3p	hsa-miR-199a-5p/hsa-miR-302a-3p
hsa-miR-130a-3p	SMAD4	23418453	SMAD4	hsa-mir-302a	Repression(feedback)	22988237	hsa-mir-302a	hsa-miR-302a-5p	hsa-miR-130a-3p/hsa-miR-302a-5p
hsa-miR-130a-3p	SMAD4	23418453	SMAD4	hsa-mir-302a	Repression(feedback)	22988237	hsa-mir-302a	hsa-miR-302a-3p	hsa-miR-130a-3p/hsa-miR-302a-3p
hsa-miR-301a-3p	SMAD4	23393589	SMAD4	hsa-mir-302a	Repression(feedback)	22988237	hsa-mir-302a	hsa-miR-302a-5p	hsa-miR-301a-3p/hsa-miR-302a-5p
hsa-miR-301a-3p	SMAD4	23393589	SMAD4	hsa-mir-302a	Repression(feedback)	22988237	hsa-mir-302a	hsa-miR-302a-3p	hsa-miR-301a-3p/hsa-miR-302a-3p
hsa-miR-454-3p	SMAD4	23393589	SMAD4	hsa-mir-302a	Repression(feedback)	22988237	hsa-mir-302a	hsa-miR-302a-5p	hsa-miR-454-3p/hsa-miR-302a-5p
hsa-miR-454-3p	SMAD4	23393589	SMAD4	hsa-mir-302a	Repression(feedback)	22988237	hsa-mir-302a	hsa-miR-302a-3p	hsa-miR-454-3p/hsa-miR-302a-3p
hsa-miR-182-5p	SMAD4	23226455	SMAD4	hsa-mir-302a	Repression(feedback)	22988237	hsa-mir-302a	hsa-miR-302a-5p	hsa-miR-182-5p/hsa-miR-302a-5p
hsa-miR-182-5p	SMAD4	23226455	SMAD4	hsa-mir-302a	Repression(feedback)	22988237	hsa-mir-302a	hsa-miR-302a-3p	hsa-miR-182-5p/hsa-miR-302a-3p
hsa-miR-130b-3p	SMAD4	20371350	SMAD4	hsa-mir-302a	Repression(feedback)	22988237	hsa-mir-302a	hsa-miR-302a-5p	hsa-miR-130b-3p/hsa-miR-302a-5p
hsa-miR-130b-3p	SMAD4	20371350	SMAD4	hsa-mir-302a	Repression(feedback)	22988237	hsa-mir-302a	hsa-miR-302a-3p	hsa-miR-130b-3p/hsa-miR-302a-3p
hsa-miR-155-5p	SMAD4	21036908	SMAD4	hsa-mir-302a	Repression(feedback)	22988237	hsa-mir-302a	hsa-miR-302a-5p	hsa-miR-155-5p/hsa-miR-302a-5p
hsa-miR-155-5p	SMAD4	21036908	SMAD4	hsa-mir-302a	Repression(feedback)	22988237	hsa-mir-302a	hsa-miR-302a-3p	hsa-miR-155-5p/hsa-miR-302a-3p
hsa-miR-186-5p	SMAD4	20371350	SMAD4	hsa-mir-302a	Repression(feedback)	22988237	hsa-mir-302a	hsa-miR-302a-5p	hsa-miR-186-5p/hsa-miR-302a-5p
hsa-miR-186-5p	SMAD4	20371350	SMAD4	hsa-mir-302a	Repression(feedback)	22988237	hsa-mir-302a	hsa-miR-302a-3p	hsa-miR-186-5p/hsa-miR-302a-3p
hsa-miR-93-5p	SMAD4	20371350	SMAD4	hsa-mir-302a	Repression(feedback)	22988237	hsa-mir-302a	hsa-miR-302a-5p	hsa-miR-93-5p/hsa-miR-302a-5p
hsa-miR-93-5p	SMAD4	20371350	SMAD4	hsa-mir-302a	Repression(feedback)	22988237	hsa-mir-302a	hsa-miR-302a-3p	hsa-miR-93-5p/hsa-miR-302a-3p
hsa-miR-19b-3p	SMAD4	20371350	SMAD4	hsa-mir-302a	Repression(feedback)	22988237	hsa-mir-302a	hsa-miR-302a-5p	hsa-miR-19b-3p/hsa-miR-302a-5p
hsa-miR-19b-3p	SMAD4	20371350	SMAD4	hsa-mir-302a	Repression(feedback)	22988237	hsa-mir-302a	hsa-miR-302a-3p	hsa-miR-19b-3p/hsa-miR-302a-3p
hsa-miR-204-5p	SMAD4	23221074	SMAD4	hsa-mir-302a	Repression(feedback)	22988237	hsa-mir-302a	hsa-miR-302a-5p	hsa-miR-204-5p/hsa-miR-302a-5p
hsa-miR-204-5p	SMAD4	23221074	SMAD4	hsa-mir-302a	Repression(feedback)	22988237	hsa-mir-302a	hsa-miR-302a-3p	hsa-miR-204-5p/hsa-miR-302a-3p
hsa-miR-1260b	SMAD4	23591200	SMAD4	hsa-mir-302a	Repression(feedback)	22988237	hsa-mir-302a	hsa-miR-302a-5p	hsa-miR-1260b/hsa-miR-302a-5p
hsa-miR-1260b	SMAD4	23591200	SMAD4	hsa-mir-302a	Repression(feedback)	22988237	hsa-mir-302a	hsa-miR-302a-3p	hsa-miR-1260b/hsa-miR-302a-3p
hsa-miR-205-5p	SMAD4	23800974	SMAD4	hsa-mir-302a	Repression(feedback)	22988237	hsa-mir-302a	hsa-miR-302a-5p	hsa-miR-205-5p/hsa-miR-302a-5p
hsa-miR-205-5p	SMAD4	23800974	SMAD4	hsa-mir-302a	Repression(feedback)	22988237	hsa-mir-302a	hsa-miR-302a-3p	hsa-miR-205-5p/hsa-miR-302a-3p
hsa-miR-452-5p	SMAD4	23807165	SMAD4	hsa-mir-302a	Repression(feedback)	22988237	hsa-mir-302a	hsa-miR-302a-5p	hsa-miR-452-5p/hsa-miR-302a-5p
hsa-miR-452-5p	SMAD4	23807165	SMAD4	hsa-mir-302a	Repression(feedback)	22988237	hsa-mir-302a	hsa-miR-302a-3p	hsa-miR-452-5p/hsa-miR-302a-3p
hsa-miR-145-5p	SMAD4	22942087	SMAD4	hsa-mir-302a	Repression(feedback)	22988237	hsa-mir-302a	hsa-miR-302a-5p	hsa-miR-145-5p/hsa-miR-302a-5p
hsa-miR-145-5p	SMAD4	22942087	SMAD4	hsa-mir-302a	Repression(feedback)	22988237	hsa-mir-302a	hsa-miR-302a-3p	hsa-miR-145-5p/hsa-miR-302a-3p
hsa-miR-183-5p	SMAD4	23538390	SMAD4	hsa-mir-302a	Repression(feedback)	22988237	hsa-mir-302a	hsa-miR-302a-5p	hsa-miR-183-5p/hsa-miR-302a-5p
hsa-miR-183-5p	SMAD4	23538390	SMAD4	hsa-mir-302a	Repression(feedback)	22988237	hsa-mir-302a	hsa-miR-302a-3p	hsa-miR-183-5p/hsa-miR-302a-3p
hsa-miR-106a-5p	SMAD4	23446348	SMAD4	hsa-mir-302a	Repression(feedback)	22988237	hsa-mir-302a	hsa-miR-302a-5p	hsa-miR-106a-5p/hsa-miR-302a-5p
hsa-miR-106a-5p	SMAD4	23446348	SMAD4	hsa-mir-302a	Repression(feedback)	22988237	hsa-mir-302a	hsa-miR-302a-3p	hsa-miR-106a-5p/hsa-miR-302a-3p
hsa-miR-106b-5p	SMAD4	23446348	SMAD4	hsa-mir-302a	Repression(feedback)	22988237	hsa-mir-302a	hsa-miR-302a-5p	hsa-miR-106b-5p/hsa-miR-302a-5p
hsa-miR-106b-5p	SMAD4	23446348	SMAD4	hsa-mir-302a	Repression(feedback)	22988237	hsa-mir-302a	hsa-miR-302a-3p	hsa-miR-106b-5p/hsa-miR-302a-3p
hsa-miR-20b-5p	SMAD4	23446348	SMAD4	hsa-mir-302a	Repression(feedback)	22988237	hsa-mir-302a	hsa-miR-302a-5p	hsa-miR-20b-5p/hsa-miR-302a-5p
hsa-miR-20b-5p	SMAD4	23446348	SMAD4	hsa-mir-302a	Repression(feedback)	22988237	hsa-mir-302a	hsa-miR-302a-3p	hsa-miR-20b-5p/hsa-miR-302a-3p
hsa-miR-519c-3p	SMAD4	23446348	SMAD4	hsa-mir-302a	Repression(feedback)	22988237	hsa-mir-302a	hsa-miR-302a-5p	hsa-miR-519c-3p/hsa-miR-302a-5p
hsa-miR-519c-3p	SMAD4	23446348	SMAD4	hsa-mir-302a	Repression(feedback)	22988237	hsa-mir-302a	hsa-miR-302a-3p	hsa-miR-519c-3p/hsa-miR-302a-3p
hsa-miR-526b-3p	SMAD4	23446348	SMAD4	hsa-mir-302a	Repression(feedback)	22988237	hsa-mir-302a	hsa-miR-302a-5p	hsa-miR-526b-3p/hsa-miR-302a-5p
hsa-miR-526b-3p	SMAD4	23446348	SMAD4	hsa-mir-302a	Repression(feedback)	22988237	hsa-mir-302a	hsa-miR-302a-3p	hsa-miR-526b-3p/hsa-miR-302a-3p
hsa-miR-519b-3p	SMAD4	23446348	SMAD4	hsa-mir-302a	Repression(feedback)	22988237	hsa-mir-302a	hsa-miR-302a-5p	hsa-miR-519b-3p/hsa-miR-302a-5p
hsa-miR-519b-3p	SMAD4	23446348	SMAD4	hsa-mir-302a	Repression(feedback)	22988237	hsa-mir-302a	hsa-miR-302a-3p	hsa-miR-519b-3p/hsa-miR-302a-3p
hsa-miR-519d-3p	SMAD4	23446348	SMAD4	hsa-mir-302a	Repression(feedback)	22988237	hsa-mir-302a	hsa-miR-302a-5p	hsa-miR-519d-3p/hsa-miR-302a-5p
hsa-miR-519d-3p	SMAD4	23446348	SMAD4	hsa-mir-302a	Repression(feedback)	22988237	hsa-mir-302a	hsa-miR-302a-3p	hsa-miR-519d-3p/hsa-miR-302a-3p
hsa-miR-519a-3p	SMAD4	23446348	SMAD4	hsa-mir-302a	Repression(feedback)	22988237	hsa-mir-302a	hsa-miR-302a-5p	hsa-miR-519a-3p/hsa-miR-302a-5p
hsa-miR-519a-3p	SMAD4	23446348	SMAD4	hsa-mir-302a	Repression(feedback)	22988237	hsa-mir-302a	hsa-miR-302a-3p	hsa-miR-519a-3p/hsa-miR-302a-3p
hsa-miR-551b-5p	SMAD4	21572407	SMAD4	hsa-mir-302a	Repression(feedback)	22988237	hsa-mir-302a	hsa-miR-302a-5p	hsa-miR-551b-5p/hsa-miR-302a-5p
hsa-miR-551b-5p	SMAD4	21572407	SMAD4	hsa-mir-302a	Repression(feedback)	22988237	hsa-mir-302a	hsa-miR-302a-3p	hsa-miR-551b-5p/hsa-miR-302a-3p
hsa-miR-548c-3p	SMAD4	23446348	SMAD4	hsa-mir-302a	Repression(feedback)	22988237	hsa-mir-302a	hsa-miR-302a-5p	hsa-miR-548c-3p/hsa-miR-302a-5p
hsa-miR-548c-3p	SMAD4	23446348	SMAD4	hsa-mir-302a	Repression(feedback)	22988237	hsa-mir-302a	hsa-miR-302a-3p	hsa-miR-548c-3p/hsa-miR-302a-3p
hsa-miR-301b-3p	SMAD4	23446348	SMAD4	hsa-mir-302a	Repression(feedback)	22988237	hsa-mir-302a	hsa-miR-302a-5p	hsa-miR-301b-3p/hsa-miR-302a-5p
hsa-miR-301b-3p	SMAD4	23446348	SMAD4	hsa-mir-302a	Repression(feedback)	22988237	hsa-mir-302a	hsa-miR-302a-3p	hsa-miR-301b-3p/hsa-miR-302a-3p
hsa-miR-548f-5p	SMAD4	23446348	SMAD4	hsa-mir-302a	Repression(feedback)	22988237	hsa-mir-302a	hsa-miR-302a-5p	hsa-miR-548f-5p/hsa-miR-302a-5p
hsa-miR-548f-5p	SMAD4	23446348	SMAD4	hsa-mir-302a	Repression(feedback)	22988237	hsa-mir-302a	hsa-miR-302a-3p	hsa-miR-548f-5p/hsa-miR-302a-3p
hsa-miR-548g-5p	SMAD4	23446348	SMAD4	hsa-mir-302a	Repression(feedback)	22988237	hsa-mir-302a	hsa-miR-302a-5p	hsa-miR-548g-5p/hsa-miR-302a-5p
hsa-miR-548g-5p	SMAD4	23446348	SMAD4	hsa-mir-302a	Repression(feedback)	22988237	hsa-mir-302a	hsa-miR-302a-3p	hsa-miR-548g-5p/hsa-miR-302a-3p
hsa-miR-548t-5p	SMAD4	23446348	SMAD4	hsa-mir-302a	Repression(feedback)	22988237	hsa-mir-302a	hsa-miR-302a-5p	hsa-miR-548t-5p/hsa-miR-302a-5p
hsa-miR-548t-5p	SMAD4	23446348	SMAD4	hsa-mir-302a	Repression(feedback)	22988237	hsa-mir-302a	hsa-miR-302a-3p	hsa-miR-548t-5p/hsa-miR-302a-3p
hsa-miR-548x-5p	SMAD4	23446348	SMAD4	hsa-mir-302a	Repression(feedback)	22988237	hsa-mir-302a	hsa-miR-302a-5p	hsa-miR-548x-5p/hsa-miR-302a-5p
hsa-miR-548x-5p	SMAD4	23446348	SMAD4	hsa-mir-302a	Repression(feedback)	22988237	hsa-mir-302a	hsa-miR-302a-3p	hsa-miR-548x-5p/hsa-miR-302a-3p
hsa-miR-4295	SMAD4	23446348	SMAD4	hsa-mir-302a	Repression(feedback)	22988237	hsa-mir-302a	hsa-miR-302a-5p	hsa-miR-4295/hsa-miR-302a-5p
hsa-miR-4295	SMAD4	23446348	SMAD4	hsa-mir-302a	Repression(feedback)	22988237	hsa-mir-302a	hsa-miR-302a-3p	hsa-miR-4295/hsa-miR-302a-3p
hsa-miR-3666	SMAD4	23446348	SMAD4	hsa-mir-302a	Repression(feedback)	22988237	hsa-mir-302a	hsa-miR-302a-5p	hsa-miR-3666/hsa-miR-302a-5p
hsa-miR-3666	SMAD4	23446348	SMAD4	hsa-mir-302a	Repression(feedback)	22988237	hsa-mir-302a	hsa-miR-302a-3p	hsa-miR-3666/hsa-miR-302a-3p
hsa-miR-548aj-5p	SMAD4	23446348	SMAD4	hsa-mir-302a	Repression(feedback)	22988237	hsa-mir-302a	hsa-miR-302a-5p	hsa-miR-548aj-5p/hsa-miR-302a-5p
hsa-miR-548aj-5p	SMAD4	23446348	SMAD4	hsa-mir-302a	Repression(feedback)	22988237	hsa-mir-302a	hsa-miR-302a-3p	hsa-miR-548aj-5p/hsa-miR-302a-3p
hsa-miR-548aw	SMAD4	23446348	SMAD4	hsa-mir-302a	Repression(feedback)	22988237	hsa-mir-302a	hsa-miR-302a-5p	hsa-miR-548aw/hsa-miR-302a-5p
hsa-miR-548aw	SMAD4	23446348	SMAD4	hsa-mir-302a	Repression(feedback)	22988237	hsa-mir-302a	hsa-miR-302a-3p	hsa-miR-548aw/hsa-miR-302a-3p
hsa-miR-548az-5p	SMAD4	23446348	SMAD4	hsa-mir-302a	Repression(feedback)	22988237	hsa-mir-302a	hsa-miR-302a-5p	hsa-miR-548az-5p/hsa-miR-302a-5p
hsa-miR-548az-5p	SMAD4	23446348	SMAD4	hsa-mir-302a	Repression(feedback)	22988237	hsa-mir-302a	hsa-miR-302a-3p	hsa-miR-548az-5p/hsa-miR-302a-3p
hsa-miR-6715b-3p	SMAD4	21572407	SMAD4	hsa-mir-302a	Repression(feedback)	22988237	hsa-mir-302a	hsa-miR-302a-5p	hsa-miR-6715b-3p/hsa-miR-302a-5p
hsa-miR-6715b-3p	SMAD4	21572407	SMAD4	hsa-mir-302a	Repression(feedback)	22988237	hsa-mir-302a	hsa-miR-302a-3p	hsa-miR-6715b-3p/hsa-miR-302a-3p
hsa-miR-4528	SMAD4	20371350	SMAD4	hsa-mir-302a	Repression(feedback)	22988237	hsa-mir-302a	hsa-miR-302a-5p	hsa-miR-4528/hsa-miR-302a-5p
hsa-miR-4528	SMAD4	20371350	SMAD4	hsa-mir-302a	Repression(feedback)	22988237	hsa-mir-302a	hsa-miR-302a-3p	hsa-miR-4528/hsa-miR-302a-3p
hsa-miR-34a-5p	SMAD4	20371350	SMAD4	hsa-mir-302a	Repression(feedback)	22988237	hsa-mir-302a	hsa-miR-302a-5p	hsa-miR-34a-5p/hsa-miR-302a-5p
hsa-miR-34a-5p	SMAD4	20371350	SMAD4	hsa-mir-302a	Repression(feedback)	22988237	hsa-mir-302a	hsa-miR-302a-3p	hsa-miR-34a-5p/hsa-miR-302a-3p
hsa-miR-154-5p	SMAD4	20371350	SMAD4	hsa-mir-302a	Repression(feedback)	22988237	hsa-mir-302a	hsa-miR-302a-5p	hsa-miR-154-5p/hsa-miR-302a-5p
hsa-miR-154-5p	SMAD4	20371350	SMAD4	hsa-mir-302a	Repression(feedback)	22988237	hsa-mir-302a	hsa-miR-302a-3p	hsa-miR-154-5p/hsa-miR-302a-3p
hsa-miR-34c-5p	SMAD4	20371350	SMAD4	hsa-mir-302a	Repression(feedback)	22988237	hsa-mir-302a	hsa-miR-302a-5p	hsa-miR-34c-5p/hsa-miR-302a-5p
hsa-miR-34c-5p	SMAD4	20371350	SMAD4	hsa-mir-302a	Repression(feedback)	22988237	hsa-mir-302a	hsa-miR-302a-3p	hsa-miR-34c-5p/hsa-miR-302a-3p
hsa-miR-449a	SMAD4	20371350	SMAD4	hsa-mir-302a	Repression(feedback)	22988237	hsa-mir-302a	hsa-miR-302a-5p	hsa-miR-449a/hsa-miR-302a-5p
hsa-miR-449a	SMAD4	20371350	SMAD4	hsa-mir-302a	Repression(feedback)	22988237	hsa-mir-302a	hsa-miR-302a-3p	hsa-miR-449a/hsa-miR-302a-3p
hsa-miR-449b-5p	SMAD4	20371350	SMAD4	hsa-mir-302a	Repression(feedback)	22988237	hsa-mir-302a	hsa-miR-302a-5p	hsa-miR-449b-5p/hsa-miR-302a-5p
hsa-miR-449b-5p	SMAD4	20371350	SMAD4	hsa-mir-302a	Repression(feedback)	22988237	hsa-mir-302a	hsa-miR-302a-3p	hsa-miR-449b-5p/hsa-miR-302a-3p
hsa-miR-8062	SMAD4	20371350	SMAD4	hsa-mir-302a	Repression(feedback)	22988237	hsa-mir-302a	hsa-miR-302a-5p	hsa-miR-8062/hsa-miR-302a-5p
hsa-miR-8062	SMAD4	20371350	SMAD4	hsa-mir-302a	Repression(feedback)	22988237	hsa-mir-302a	hsa-miR-302a-3p	hsa-miR-8062/hsa-miR-302a-3p
hsa-miR-4668-5p	SMAD4	23446348	SMAD4	hsa-mir-302a	Repression(feedback)	22988237	hsa-mir-302a	hsa-miR-302a-5p	hsa-miR-4668-5p/hsa-miR-302a-5p
hsa-miR-4668-5p	SMAD4	23446348	SMAD4	hsa-mir-302a	Repression(feedback)	22988237	hsa-mir-302a	hsa-miR-302a-3p	hsa-miR-4668-5p/hsa-miR-302a-3p
hsa-miR-1468-3p	SMAD4	23446348	SMAD4	hsa-mir-302a	Repression(feedback)	22988237	hsa-mir-302a	hsa-miR-302a-5p	hsa-miR-1468-3p/hsa-miR-302a-5p
hsa-miR-1468-3p	SMAD4	23446348	SMAD4	hsa-mir-302a	Repression(feedback)	22988237	hsa-mir-302a	hsa-miR-302a-3p	hsa-miR-1468-3p/hsa-miR-302a-3p
hsa-miR-302a-5p	SMAD4	23446348	SMAD4	hsa-mir-302a	Repression(feedback)	22988237	hsa-mir-302a	hsa-miR-302a-5p	hsa-miR-302a-5p/hsa-miR-302a-5p
hsa-miR-302a-5p	SMAD4	23446348	SMAD4	hsa-mir-302a	Repression(feedback)	22988237	hsa-mir-302a	hsa-miR-302a-3p	hsa-miR-302a-5p/hsa-miR-302a-3p
hsa-miR-616-5p	SMAD4	23446348	SMAD4	hsa-mir-302a	Repression(feedback)	22988237	hsa-mir-302a	hsa-miR-302a-5p	hsa-miR-616-5p/hsa-miR-302a-5p
hsa-miR-616-5p	SMAD4	23446348	SMAD4	hsa-mir-302a	Repression(feedback)	22988237	hsa-mir-302a	hsa-miR-302a-3p	hsa-miR-616-5p/hsa-miR-302a-3p
hsa-miR-373-5p	SMAD4	23446348	SMAD4	hsa-mir-302a	Repression(feedback)	22988237	hsa-mir-302a	hsa-miR-302a-5p	hsa-miR-373-5p/hsa-miR-302a-5p
hsa-miR-373-5p	SMAD4	23446348	SMAD4	hsa-mir-302a	Repression(feedback)	22988237	hsa-mir-302a	hsa-miR-302a-3p	hsa-miR-373-5p/hsa-miR-302a-3p
hsa-miR-371b-5p	SMAD4	23446348	SMAD4	hsa-mir-302a	Repression(feedback)	22988237	hsa-mir-302a	hsa-miR-302a-5p	hsa-miR-371b-5p/hsa-miR-302a-5p
hsa-miR-371b-5p	SMAD4	23446348	SMAD4	hsa-mir-302a	Repression(feedback)	22988237	hsa-mir-302a	hsa-miR-302a-3p	hsa-miR-371b-5p/hsa-miR-302a-3p
hsa-miR-888-5p	SMAD4	23446348	SMAD4	hsa-mir-302a	Repression(feedback)	22988237	hsa-mir-302a	hsa-miR-302a-5p	hsa-miR-888-5p/hsa-miR-302a-5p
hsa-miR-888-5p	SMAD4	23446348	SMAD4	hsa-mir-302a	Repression(feedback)	22988237	hsa-mir-302a	hsa-miR-302a-3p	hsa-miR-888-5p/hsa-miR-302a-3p
hsa-miR-6715a-3p	SMAD4	21572407	SMAD4	hsa-mir-302a	Repression(feedback)	22988237	hsa-mir-302a	hsa-miR-302a-5p	hsa-miR-6715a-3p/hsa-miR-302a-5p
hsa-miR-6715a-3p	SMAD4	21572407	SMAD4	hsa-mir-302a	Repression(feedback)	22988237	hsa-mir-302a	hsa-miR-302a-3p	hsa-miR-6715a-3p/hsa-miR-302a-3p
hsa-miR-5701	SMAD4	20371350	SMAD4	hsa-mir-302a	Repression(feedback)	22988237	hsa-mir-302a	hsa-miR-302a-5p	hsa-miR-5701/hsa-miR-302a-5p
hsa-miR-5701	SMAD4	20371350	SMAD4	hsa-mir-302a	Repression(feedback)	22988237	hsa-mir-302a	hsa-miR-302a-3p	hsa-miR-5701/hsa-miR-302a-3p
hsa-miR-616-3p	SMAD4	20371350	SMAD4	hsa-mir-302a	Repression(feedback)	22988237	hsa-mir-302a	hsa-miR-302a-5p	hsa-miR-616-3p/hsa-miR-302a-5p
hsa-miR-616-3p	SMAD4	20371350	SMAD4	hsa-mir-302a	Repression(feedback)	22988237	hsa-mir-302a	hsa-miR-302a-3p	hsa-miR-616-3p/hsa-miR-302a-3p
hsa-miR-548au-3p	SMAD4	20371350	SMAD4	hsa-mir-302a	Repression(feedback)	22988237	hsa-mir-302a	hsa-miR-302a-5p	hsa-miR-548au-3p/hsa-miR-302a-5p
hsa-miR-548au-3p	SMAD4	20371350	SMAD4	hsa-mir-302a	Repression(feedback)	22988237	hsa-mir-302a	hsa-miR-302a-3p	hsa-miR-548au-3p/hsa-miR-302a-3p
hsa-miR-8076	SMAD4	20371350	SMAD4	hsa-mir-302a	Repression(feedback)	22988237	hsa-mir-302a	hsa-miR-302a-5p	hsa-miR-8076/hsa-miR-302a-5p
hsa-miR-8076	SMAD4	20371350	SMAD4	hsa-mir-302a	Repression(feedback)	22988237	hsa-mir-302a	hsa-miR-302a-3p	hsa-miR-8076/hsa-miR-302a-3p
hsa-miR-670-3p	SMAD4	23824327	SMAD4	hsa-mir-302a	Repression(feedback)	22988237	hsa-mir-302a	hsa-miR-302a-5p	hsa-miR-670-3p/hsa-miR-302a-5p
hsa-miR-670-3p	SMAD4	23824327	SMAD4	hsa-mir-302a	Repression(feedback)	22988237	hsa-mir-302a	hsa-miR-302a-3p	hsa-miR-670-3p/hsa-miR-302a-3p
hsa-miR-4799-5p	SMAD4	23824327	SMAD4	hsa-mir-302a	Repression(feedback)	22988237	hsa-mir-302a	hsa-miR-302a-5p	hsa-miR-4799-5p/hsa-miR-302a-5p
hsa-miR-4799-5p	SMAD4	23824327	SMAD4	hsa-mir-302a	Repression(feedback)	22988237	hsa-mir-302a	hsa-miR-302a-3p	hsa-miR-4799-5p/hsa-miR-302a-3p
hsa-miR-27b-3p	SMAD4	23824327	SMAD4	hsa-mir-302a	Repression(feedback)	22988237	hsa-mir-302a	hsa-miR-302a-5p	hsa-miR-27b-3p/hsa-miR-302a-5p
hsa-miR-27b-3p	SMAD4	23824327	SMAD4	hsa-mir-302a	Repression(feedback)	22988237	hsa-mir-302a	hsa-miR-302a-3p	hsa-miR-27b-3p/hsa-miR-302a-3p
hsa-miR-27a-3p	SMAD4	23824327	SMAD4	hsa-mir-302a	Repression(feedback)	22988237	hsa-mir-302a	hsa-miR-302a-5p	hsa-miR-27a-3p/hsa-miR-302a-5p
hsa-miR-27a-3p	SMAD4	23824327	SMAD4	hsa-mir-302a	Repression(feedback)	22988237	hsa-mir-302a	hsa-miR-302a-3p	hsa-miR-27a-3p/hsa-miR-302a-3p
hsa-miR-513a-5p	SMAD4	23824327	SMAD4	hsa-mir-302a	Repression(feedback)	22988237	hsa-mir-302a	hsa-miR-302a-5p	hsa-miR-513a-5p/hsa-miR-302a-5p
hsa-miR-513a-5p	SMAD4	23824327	SMAD4	hsa-mir-302a	Repression(feedback)	22988237	hsa-mir-302a	hsa-miR-302a-3p	hsa-miR-513a-5p/hsa-miR-302a-3p
hsa-miR-6731-3p	SMAD4	23824327	SMAD4	hsa-mir-302a	Repression(feedback)	22988237	hsa-mir-302a	hsa-miR-302a-5p	hsa-miR-6731-3p/hsa-miR-302a-5p
hsa-miR-6731-3p	SMAD4	23824327	SMAD4	hsa-mir-302a	Repression(feedback)	22988237	hsa-mir-302a	hsa-miR-302a-3p	hsa-miR-6731-3p/hsa-miR-302a-3p
hsa-miR-6891-3p	SMAD4	23824327	SMAD4	hsa-mir-302a	Repression(feedback)	22988237	hsa-mir-302a	hsa-miR-302a-5p	hsa-miR-6891-3p/hsa-miR-302a-5p
hsa-miR-6891-3p	SMAD4	23824327	SMAD4	hsa-mir-302a	Repression(feedback)	22988237	hsa-mir-302a	hsa-miR-302a-3p	hsa-miR-6891-3p/hsa-miR-302a-3p
hsa-miR-6072	SMAD4	23824327	SMAD4	hsa-mir-302a	Repression(feedback)	22988237	hsa-mir-302a	hsa-miR-302a-5p	hsa-miR-6072/hsa-miR-302a-5p
hsa-miR-6072	SMAD4	23824327	SMAD4	hsa-mir-302a	Repression(feedback)	22988237	hsa-mir-302a	hsa-miR-302a-3p	hsa-miR-6072/hsa-miR-302a-3p
hsa-miR-5582-3p	SMAD4	23824327	SMAD4	hsa-mir-302a	Repression(feedback)	22988237	hsa-mir-302a	hsa-miR-302a-5p	hsa-miR-5582-3p/hsa-miR-302a-5p
hsa-miR-5582-3p	SMAD4	23824327	SMAD4	hsa-mir-302a	Repression(feedback)	22988237	hsa-mir-302a	hsa-miR-302a-3p	hsa-miR-5582-3p/hsa-miR-302a-3p
hsa-miR-144-3p	SMAD4	26918315	SMAD4	hsa-mir-302a	Repression(feedback)	22988237	hsa-mir-302a	hsa-miR-302a-5p	hsa-miR-144-3p/hsa-miR-302a-5p
hsa-miR-144-3p	SMAD4	26918315	SMAD4	hsa-mir-302a	Repression(feedback)	22988237	hsa-mir-302a	hsa-miR-302a-3p	hsa-miR-144-3p/hsa-miR-302a-3p
hsa-miR-574-3p	SMAD4	28105233	SMAD4	hsa-mir-302a	Repression(feedback)	22988237	hsa-mir-302a	hsa-miR-302a-5p	hsa-miR-574-3p/hsa-miR-302a-5p
hsa-miR-574-3p	SMAD4	28105233	SMAD4	hsa-mir-302a	Repression(feedback)	22988237	hsa-mir-302a	hsa-miR-302a-3p	hsa-miR-574-3p/hsa-miR-302a-3p
hsa-miR-34a-3p	SMAD4	28340489	SMAD4	hsa-mir-302a	Repression(feedback)	22988237	hsa-mir-302a	hsa-miR-302a-5p	hsa-miR-34a-3p/hsa-miR-302a-5p
hsa-miR-34a-3p	SMAD4	28340489	SMAD4	hsa-mir-302a	Repression(feedback)	22988237	hsa-mir-302a	hsa-miR-302a-3p	hsa-miR-34a-3p/hsa-miR-302a-3p
hsa-miR-31-5p	SMAD4	26494556	SMAD4	hsa-mir-302a	Repression(feedback)	22988237	hsa-mir-302a	hsa-miR-302a-5p	hsa-miR-31-5p/hsa-miR-302a-5p
hsa-miR-31-5p	SMAD4	26494556	SMAD4	hsa-mir-302a	Repression(feedback)	22988237	hsa-mir-302a	hsa-miR-302a-3p	hsa-miR-31-5p/hsa-miR-302a-3p
hsa-miR-144-5p	SMAD4	27536132	SMAD4	hsa-mir-302a	Repression(feedback)	22988237	hsa-mir-302a	hsa-miR-302a-5p	hsa-miR-144-5p/hsa-miR-302a-5p
hsa-miR-144-5p	SMAD4	27536132	SMAD4	hsa-mir-302a	Repression(feedback)	22988237	hsa-mir-302a	hsa-miR-302a-3p	hsa-miR-144-5p/hsa-miR-302a-3p
hsa-miR-3661	SMAD4	27418678	SMAD4	hsa-mir-302a	Repression(feedback)	22988237	hsa-mir-302a	hsa-miR-302a-5p	hsa-miR-3661/hsa-miR-302a-5p
hsa-miR-3661	SMAD4	27418678	SMAD4	hsa-mir-302a	Repression(feedback)	22988237	hsa-mir-302a	hsa-miR-302a-3p	hsa-miR-3661/hsa-miR-302a-3p
hsa-miR-4783-5p	SMAD4	27418678	SMAD4	hsa-mir-302a	Repression(feedback)	22988237	hsa-mir-302a	hsa-miR-302a-5p	hsa-miR-4783-5p/hsa-miR-302a-5p
hsa-miR-4783-5p	SMAD4	27418678	SMAD4	hsa-mir-302a	Repression(feedback)	22988237	hsa-mir-302a	hsa-miR-302a-3p	hsa-miR-4783-5p/hsa-miR-302a-3p
hsa-miR-574-5p	SMAD4	27418678	SMAD4	hsa-mir-302a	Repression(feedback)	22988237	hsa-mir-302a	hsa-miR-302a-5p	hsa-miR-574-5p/hsa-miR-302a-5p
hsa-miR-574-5p	SMAD4	27418678	SMAD4	hsa-mir-302a	Repression(feedback)	22988237	hsa-mir-302a	hsa-miR-302a-3p	hsa-miR-574-5p/hsa-miR-302a-3p
hsa-miR-631	SMAD4	27418678	SMAD4	hsa-mir-302a	Repression(feedback)	22988237	hsa-mir-302a	hsa-miR-302a-5p	hsa-miR-631/hsa-miR-302a-5p
hsa-miR-631	SMAD4	27418678	SMAD4	hsa-mir-302a	Repression(feedback)	22988237	hsa-mir-302a	hsa-miR-302a-3p	hsa-miR-631/hsa-miR-302a-3p
hsa-miR-6867-5p	SMAD4	27418678	SMAD4	hsa-mir-302a	Repression(feedback)	22988237	hsa-mir-302a	hsa-miR-302a-5p	hsa-miR-6867-5p/hsa-miR-302a-5p
hsa-miR-6867-5p	SMAD4	27418678	SMAD4	hsa-mir-302a	Repression(feedback)	22988237	hsa-mir-302a	hsa-miR-302a-3p	hsa-miR-6867-5p/hsa-miR-302a-3p
hsa-miR-933	SMAD4	27418678	SMAD4	hsa-mir-302a	Repression(feedback)	22988237	hsa-mir-302a	hsa-miR-302a-5p	hsa-miR-933/hsa-miR-302a-5p
hsa-miR-933	SMAD4	27418678	SMAD4	hsa-mir-302a	Repression(feedback)	22988237	hsa-mir-302a	hsa-miR-302a-3p	hsa-miR-933/hsa-miR-302a-3p
hsa-miR-6807-5p	ZFP42	23592263	ZFP42	hsa-mir-302a	Activation	18725401	hsa-mir-302a	hsa-miR-302a-5p	hsa-miR-6807-5p/hsa-miR-302a-5p
hsa-miR-6807-5p	ZFP42	23592263	ZFP42	hsa-mir-302a	Activation	18725401	hsa-mir-302a	hsa-miR-302a-3p	hsa-miR-6807-5p/hsa-miR-302a-3p
hsa-miR-3117-5p	ZFP42	23592263	ZFP42	hsa-mir-302a	Activation	18725401	hsa-mir-302a	hsa-miR-302a-5p	hsa-miR-3117-5p/hsa-miR-302a-5p
hsa-miR-3117-5p	ZFP42	23592263	ZFP42	hsa-mir-302a	Activation	18725401	hsa-mir-302a	hsa-miR-302a-3p	hsa-miR-3117-5p/hsa-miR-302a-3p
hsa-miR-4704-5p	ZFP42	23592263	ZFP42	hsa-mir-302a	Activation	18725401	hsa-mir-302a	hsa-miR-302a-5p	hsa-miR-4704-5p/hsa-miR-302a-5p
hsa-miR-4704-5p	ZFP42	23592263	ZFP42	hsa-mir-302a	Activation	18725401	hsa-mir-302a	hsa-miR-302a-3p	hsa-miR-4704-5p/hsa-miR-302a-3p
hsa-miR-323b-3p	ZFP42	22012620	ZFP42	hsa-mir-302a	Activation	18725401	hsa-mir-302a	hsa-miR-302a-5p	hsa-miR-323b-3p/hsa-miR-302a-5p
hsa-miR-323b-3p	ZFP42	22012620	ZFP42	hsa-mir-302a	Activation	18725401	hsa-mir-302a	hsa-miR-302a-3p	hsa-miR-323b-3p/hsa-miR-302a-3p
hsa-miR-5692c	ZFP42	22012620	ZFP42	hsa-mir-302a	Activation	18725401	hsa-mir-302a	hsa-miR-302a-5p	hsa-miR-5692c/hsa-miR-302a-5p
hsa-miR-5692c	ZFP42	22012620	ZFP42	hsa-mir-302a	Activation	18725401	hsa-mir-302a	hsa-miR-302a-3p	hsa-miR-5692c/hsa-miR-302a-3p
hsa-miR-5692b	ZFP42	22012620	ZFP42	hsa-mir-302a	Activation	18725401	hsa-mir-302a	hsa-miR-302a-5p	hsa-miR-5692b/hsa-miR-302a-5p
hsa-miR-5692b	ZFP42	22012620	ZFP42	hsa-mir-302a	Activation	18725401	hsa-mir-302a	hsa-miR-302a-3p	hsa-miR-5692b/hsa-miR-302a-3p
hsa-miR-1277-5p	ZFP42	22012620	ZFP42	hsa-mir-302a	Activation	18725401	hsa-mir-302a	hsa-miR-302a-5p	hsa-miR-1277-5p/hsa-miR-302a-5p
hsa-miR-1277-5p	ZFP42	22012620	ZFP42	hsa-mir-302a	Activation	18725401	hsa-mir-302a	hsa-miR-302a-3p	hsa-miR-1277-5p/hsa-miR-302a-3p
hsa-miR-3689d	ZFP42	27292025	ZFP42	hsa-mir-302a	Activation	18725401	hsa-mir-302a	hsa-miR-302a-5p	hsa-miR-3689d/hsa-miR-302a-5p
hsa-miR-3689d	ZFP42	27292025	ZFP42	hsa-mir-302a	Activation	18725401	hsa-mir-302a	hsa-miR-302a-3p	hsa-miR-3689d/hsa-miR-302a-3p
hsa-miR-377-5p	ZFP42	27292025	ZFP42	hsa-mir-302a	Activation	18725401	hsa-mir-302a	hsa-miR-302a-5p	hsa-miR-377-5p/hsa-miR-302a-5p
hsa-miR-377-5p	ZFP42	27292025	ZFP42	hsa-mir-302a	Activation	18725401	hsa-mir-302a	hsa-miR-302a-3p	hsa-miR-377-5p/hsa-miR-302a-3p
hsa-miR-455-3p	ZFP42	27292025	ZFP42	hsa-mir-302a	Activation	18725401	hsa-mir-302a	hsa-miR-302a-5p	hsa-miR-455-3p/hsa-miR-302a-5p
hsa-miR-455-3p	ZFP42	27292025	ZFP42	hsa-mir-302a	Activation	18725401	hsa-mir-302a	hsa-miR-302a-3p	hsa-miR-455-3p/hsa-miR-302a-3p
hsa-miR-6086	ZFP42	27292025	ZFP42	hsa-mir-302a	Activation	18725401	hsa-mir-302a	hsa-miR-302a-5p	hsa-miR-6086/hsa-miR-302a-5p
hsa-miR-6086	ZFP42	27292025	ZFP42	hsa-mir-302a	Activation	18725401	hsa-mir-302a	hsa-miR-302a-3p	hsa-miR-6086/hsa-miR-302a-3p
hsa-miR-6499-3p	ZFP42	27292025	ZFP42	hsa-mir-302a	Activation	18725401	hsa-mir-302a	hsa-miR-302a-5p	hsa-miR-6499-3p/hsa-miR-302a-5p
hsa-miR-6499-3p	ZFP42	27292025	ZFP42	hsa-mir-302a	Activation	18725401	hsa-mir-302a	hsa-miR-302a-3p	hsa-miR-6499-3p/hsa-miR-302a-3p
hsa-miR-6516-5p	ZFP42	27292025	ZFP42	hsa-mir-302a	Activation	18725401	hsa-mir-302a	hsa-miR-302a-5p	hsa-miR-6516-5p/hsa-miR-302a-5p
hsa-miR-6516-5p	ZFP42	27292025	ZFP42	hsa-mir-302a	Activation	18725401	hsa-mir-302a	hsa-miR-302a-3p	hsa-miR-6516-5p/hsa-miR-302a-3p
hsa-miR-6851-5p	ZFP42	27292025	ZFP42	hsa-mir-302a	Activation	18725401	hsa-mir-302a	hsa-miR-302a-5p	hsa-miR-6851-5p/hsa-miR-302a-5p
hsa-miR-6851-5p	ZFP42	27292025	ZFP42	hsa-mir-302a	Activation	18725401	hsa-mir-302a	hsa-miR-302a-3p	hsa-miR-6851-5p/hsa-miR-302a-3p
hsa-miR-7847-3p	ZFP42	27292025	ZFP42	hsa-mir-302a	Activation	18725401	hsa-mir-302a	hsa-miR-302a-5p	hsa-miR-7847-3p/hsa-miR-302a-5p
hsa-miR-7847-3p	ZFP42	27292025	ZFP42	hsa-mir-302a	Activation	18725401	hsa-mir-302a	hsa-miR-302a-3p	hsa-miR-7847-3p/hsa-miR-302a-3p
hsa-miR-326	GLI1	18756266	GLI1	hsa-mir-29a	Repression	20564213	hsa-mir-29a	hsa-miR-29a-5p	hsa-miR-326/hsa-miR-29a-5p
hsa-miR-326	GLI1	18756266	GLI1	hsa-mir-29a	Repression	20564213	hsa-mir-29a	hsa-miR-29a-3p	hsa-miR-326/hsa-miR-29a-3p
hsa-miR-125b-5p	GLI1	18756266	GLI1	hsa-mir-29a	Repression	20564213	hsa-mir-29a	hsa-miR-29a-5p	hsa-miR-125b-5p/hsa-miR-29a-5p
hsa-miR-125b-5p	GLI1	18756266	GLI1	hsa-mir-29a	Repression	20564213	hsa-mir-29a	hsa-miR-29a-3p	hsa-miR-125b-5p/hsa-miR-29a-3p
hsa-miR-324-5p	GLI1	20216554	GLI1	hsa-mir-29a	Repression	20564213	hsa-mir-29a	hsa-miR-29a-5p	hsa-miR-324-5p/hsa-miR-29a-5p
hsa-miR-324-5p	GLI1	20216554	GLI1	hsa-mir-29a	Repression	20564213	hsa-mir-29a	hsa-miR-29a-3p	hsa-miR-324-5p/hsa-miR-29a-3p
hsa-miR-335-5p	GLI1	18185580	GLI1	hsa-mir-29a	Repression	20564213	hsa-mir-29a	hsa-miR-29a-5p	hsa-miR-335-5p/hsa-miR-29a-5p
hsa-miR-335-5p	GLI1	18185580	GLI1	hsa-mir-29a	Repression	20564213	hsa-mir-29a	hsa-miR-29a-3p	hsa-miR-335-5p/hsa-miR-29a-3p
hsa-miR-202-3p	GLI1	23936094	GLI1	hsa-mir-29a	Repression	20564213	hsa-mir-29a	hsa-miR-29a-5p	hsa-miR-202-3p/hsa-miR-29a-5p
hsa-miR-202-3p	GLI1	23936094	GLI1	hsa-mir-29a	Repression	20564213	hsa-mir-29a	hsa-miR-29a-3p	hsa-miR-202-3p/hsa-miR-29a-3p
hsa-miR-133b	GLI1	24443799	GLI1	hsa-mir-29a	Repression	20564213	hsa-mir-29a	hsa-miR-29a-5p	hsa-miR-133b/hsa-miR-29a-5p
hsa-miR-133b	GLI1	24443799	GLI1	hsa-mir-29a	Repression	20564213	hsa-mir-29a	hsa-miR-29a-3p	hsa-miR-133b/hsa-miR-29a-3p
hsa-miR-26a-5p	HMGA1	17563749	HMGA1	hsa-mir-29a	Activation	19169275	hsa-mir-29a	hsa-miR-29a-5p	hsa-miR-26a-5p/hsa-miR-29a-5p
hsa-miR-26a-5p	HMGA1	17563749	HMGA1	hsa-mir-29a	Activation	19169275	hsa-mir-29a	hsa-miR-29a-3p	hsa-miR-26a-5p/hsa-miR-29a-3p
hsa-miR-16-5p	HMGA1	19250063	HMGA1	hsa-mir-29a	Activation	19169275	hsa-mir-29a	hsa-miR-29a-5p	hsa-miR-16-5p/hsa-miR-29a-5p
hsa-miR-16-5p	HMGA1	19250063	HMGA1	hsa-mir-29a	Activation	19169275	hsa-mir-29a	hsa-miR-29a-3p	hsa-miR-16-5p/hsa-miR-29a-3p
hsa-miR-125b-5p	HMGA1	17563749	HMGA1	hsa-mir-29a	Activation	19169275	hsa-mir-29a	hsa-miR-29a-5p	hsa-miR-125b-5p/hsa-miR-29a-5p
hsa-miR-125b-5p	HMGA1	17563749	HMGA1	hsa-mir-29a	Activation	19169275	hsa-mir-29a	hsa-miR-29a-3p	hsa-miR-125b-5p/hsa-miR-29a-3p
hsa-let-7b-5p	HMGA1	18668040	HMGA1	hsa-mir-29a	Activation	19169275	hsa-mir-29a	hsa-miR-29a-5p	hsa-let-7b-5p/hsa-miR-29a-5p
hsa-let-7b-5p	HMGA1	18668040	HMGA1	hsa-mir-29a	Activation	19169275	hsa-mir-29a	hsa-miR-29a-3p	hsa-let-7b-5p/hsa-miR-29a-3p
hsa-let-7a-5p	HMGA1	19179606	HMGA1	hsa-mir-29a	Activation	19169275	hsa-mir-29a	hsa-miR-29a-5p	hsa-let-7a-5p/hsa-miR-29a-5p
hsa-let-7a-5p	HMGA1	19179606	HMGA1	hsa-mir-29a	Activation	19169275	hsa-mir-29a	hsa-miR-29a-3p	hsa-let-7a-5p/hsa-miR-29a-3p
hsa-miR-124-3p	HMGA1	22249617	HMGA1	hsa-mir-29a	Activation	19169275	hsa-mir-29a	hsa-miR-29a-5p	hsa-miR-124-3p/hsa-miR-29a-5p
hsa-miR-124-3p	HMGA1	22249617	HMGA1	hsa-mir-29a	Activation	19169275	hsa-mir-29a	hsa-miR-29a-3p	hsa-miR-124-3p/hsa-miR-29a-3p
hsa-miR-15a-5p	HMGA1	22139073	HMGA1	hsa-mir-29a	Activation	19169275	hsa-mir-29a	hsa-miR-29a-5p	hsa-miR-15a-5p/hsa-miR-29a-5p
hsa-miR-15a-5p	HMGA1	22139073	HMGA1	hsa-mir-29a	Activation	19169275	hsa-mir-29a	hsa-miR-29a-3p	hsa-miR-15a-5p/hsa-miR-29a-3p
hsa-miR-196a-5p	HMGA1	22139073	HMGA1	hsa-mir-29a	Activation	19169275	hsa-mir-29a	hsa-miR-29a-5p	hsa-miR-196a-5p/hsa-miR-29a-5p
hsa-miR-196a-5p	HMGA1	22139073	HMGA1	hsa-mir-29a	Activation	19169275	hsa-mir-29a	hsa-miR-29a-3p	hsa-miR-196a-5p/hsa-miR-29a-3p
hsa-miR-335-5p	HMGA1	18185580	HMGA1	hsa-mir-29a	Activation	19169275	hsa-mir-29a	hsa-miR-29a-5p	hsa-miR-335-5p/hsa-miR-29a-5p
hsa-miR-335-5p	HMGA1	18185580	HMGA1	hsa-mir-29a	Activation	19169275	hsa-mir-29a	hsa-miR-29a-3p	hsa-miR-335-5p/hsa-miR-29a-3p
hsa-miR-98-5p	HMGA1	19088304	HMGA1	hsa-mir-29a	Activation	19169275	hsa-mir-29a	hsa-miR-29a-5p	hsa-miR-98-5p/hsa-miR-29a-5p
hsa-miR-98-5p	HMGA1	19088304	HMGA1	hsa-mir-29a	Activation	19169275	hsa-mir-29a	hsa-miR-29a-3p	hsa-miR-98-5p/hsa-miR-29a-3p
hsa-miR-1301-3p	HMGA1	23622248	HMGA1	hsa-mir-29a	Activation	19169275	hsa-mir-29a	hsa-miR-29a-5p	hsa-miR-1301-3p/hsa-miR-29a-5p
hsa-miR-1301-3p	HMGA1	23622248	HMGA1	hsa-mir-29a	Activation	19169275	hsa-mir-29a	hsa-miR-29a-3p	hsa-miR-1301-3p/hsa-miR-29a-3p
hsa-miR-877-3p	HMGA1	23622248	HMGA1	hsa-mir-29a	Activation	19169275	hsa-mir-29a	hsa-miR-29a-5p	hsa-miR-877-3p/hsa-miR-29a-5p
hsa-miR-877-3p	HMGA1	23622248	HMGA1	hsa-mir-29a	Activation	19169275	hsa-mir-29a	hsa-miR-29a-3p	hsa-miR-877-3p/hsa-miR-29a-3p
hsa-miR-877-5p	HMGA1	23622248	HMGA1	hsa-mir-29a	Activation	19169275	hsa-mir-29a	hsa-miR-29a-5p	hsa-miR-877-5p/hsa-miR-29a-5p
hsa-miR-877-5p	HMGA1	23622248	HMGA1	hsa-mir-29a	Activation	19169275	hsa-mir-29a	hsa-miR-29a-3p	hsa-miR-877-5p/hsa-miR-29a-3p
hsa-miR-744-5p	HMGA1	23622248	HMGA1	hsa-mir-29a	Activation	19169275	hsa-mir-29a	hsa-miR-29a-5p	hsa-miR-744-5p/hsa-miR-29a-5p
hsa-miR-744-5p	HMGA1	23622248	HMGA1	hsa-mir-29a	Activation	19169275	hsa-mir-29a	hsa-miR-29a-3p	hsa-miR-744-5p/hsa-miR-29a-3p
hsa-miR-296-3p	HMGA1	23622248	HMGA1	hsa-mir-29a	Activation	19169275	hsa-mir-29a	hsa-miR-29a-5p	hsa-miR-296-3p/hsa-miR-29a-5p
hsa-miR-296-3p	HMGA1	23622248	HMGA1	hsa-mir-29a	Activation	19169275	hsa-mir-29a	hsa-miR-29a-3p	hsa-miR-296-3p/hsa-miR-29a-3p
hsa-miR-671-5p	HMGA1	23622248	HMGA1	hsa-mir-29a	Activation	19169275	hsa-mir-29a	hsa-miR-29a-5p	hsa-miR-671-5p/hsa-miR-29a-5p
hsa-miR-671-5p	HMGA1	23622248	HMGA1	hsa-mir-29a	Activation	19169275	hsa-mir-29a	hsa-miR-29a-3p	hsa-miR-671-5p/hsa-miR-29a-3p
hsa-miR-18a-3p	HMGA1	23622248	HMGA1	hsa-mir-29a	Activation	19169275	hsa-mir-29a	hsa-miR-29a-5p	hsa-miR-18a-3p/hsa-miR-29a-5p
hsa-miR-18a-3p	HMGA1	23622248	HMGA1	hsa-mir-29a	Activation	19169275	hsa-mir-29a	hsa-miR-29a-3p	hsa-miR-18a-3p/hsa-miR-29a-3p
hsa-miR-324-3p	HMGA1	23622248	HMGA1	hsa-mir-29a	Activation	19169275	hsa-mir-29a	hsa-miR-29a-5p	hsa-miR-324-3p/hsa-miR-29a-5p
hsa-miR-324-3p	HMGA1	23622248	HMGA1	hsa-mir-29a	Activation	19169275	hsa-mir-29a	hsa-miR-29a-3p	hsa-miR-324-3p/hsa-miR-29a-3p
hsa-miR-331-3p	HMGA1	23622248	HMGA1	hsa-mir-29a	Activation	19169275	hsa-mir-29a	hsa-miR-29a-5p	hsa-miR-331-3p/hsa-miR-29a-5p
hsa-miR-331-3p	HMGA1	23622248	HMGA1	hsa-mir-29a	Activation	19169275	hsa-mir-29a	hsa-miR-29a-3p	hsa-miR-331-3p/hsa-miR-29a-3p
hsa-miR-222-3p	HMGA1	23622248	HMGA1	hsa-mir-29a	Activation	19169275	hsa-mir-29a	hsa-miR-29a-5p	hsa-miR-222-3p/hsa-miR-29a-5p
hsa-miR-222-3p	HMGA1	23622248	HMGA1	hsa-mir-29a	Activation	19169275	hsa-mir-29a	hsa-miR-29a-3p	hsa-miR-222-3p/hsa-miR-29a-3p
hsa-miR-30c-5p	HMGA1	23622248	HMGA1	hsa-mir-29a	Activation	19169275	hsa-mir-29a	hsa-miR-29a-5p	hsa-miR-30c-5p/hsa-miR-29a-5p
hsa-miR-30c-5p	HMGA1	23622248	HMGA1	hsa-mir-29a	Activation	19169275	hsa-mir-29a	hsa-miR-29a-3p	hsa-miR-30c-5p/hsa-miR-29a-3p
hsa-miR-142-3p	HMGA1	24803022	HMGA1	hsa-mir-29a	Activation	19169275	hsa-mir-29a	hsa-miR-29a-5p	hsa-miR-142-3p/hsa-miR-29a-5p
hsa-miR-142-3p	HMGA1	24803022	HMGA1	hsa-mir-29a	Activation	19169275	hsa-mir-29a	hsa-miR-29a-3p	hsa-miR-142-3p/hsa-miR-29a-3p
hsa-miR-185-3p	HMGA1	23592263	HMGA1	hsa-mir-29a	Activation	19169275	hsa-mir-29a	hsa-miR-29a-5p	hsa-miR-185-3p/hsa-miR-29a-5p
hsa-miR-185-3p	HMGA1	23592263	HMGA1	hsa-mir-29a	Activation	19169275	hsa-mir-29a	hsa-miR-29a-3p	hsa-miR-185-3p/hsa-miR-29a-3p
hsa-miR-4675	HMGA1	23592263	HMGA1	hsa-mir-29a	Activation	19169275	hsa-mir-29a	hsa-miR-29a-5p	hsa-miR-4675/hsa-miR-29a-5p
hsa-miR-4675	HMGA1	23592263	HMGA1	hsa-mir-29a	Activation	19169275	hsa-mir-29a	hsa-miR-29a-3p	hsa-miR-4675/hsa-miR-29a-3p
hsa-miR-4741	HMGA1	23592263	HMGA1	hsa-mir-29a	Activation	19169275	hsa-mir-29a	hsa-miR-29a-5p	hsa-miR-4741/hsa-miR-29a-5p
hsa-miR-4741	HMGA1	23592263	HMGA1	hsa-mir-29a	Activation	19169275	hsa-mir-29a	hsa-miR-29a-3p	hsa-miR-4741/hsa-miR-29a-3p
hsa-miR-6805-5p	HMGA1	23592263	HMGA1	hsa-mir-29a	Activation	19169275	hsa-mir-29a	hsa-miR-29a-5p	hsa-miR-6805-5p/hsa-miR-29a-5p
hsa-miR-6805-5p	HMGA1	23592263	HMGA1	hsa-mir-29a	Activation	19169275	hsa-mir-29a	hsa-miR-29a-3p	hsa-miR-6805-5p/hsa-miR-29a-3p
hsa-miR-6846-5p	HMGA1	23592263	HMGA1	hsa-mir-29a	Activation	19169275	hsa-mir-29a	hsa-miR-29a-5p	hsa-miR-6846-5p/hsa-miR-29a-5p
hsa-miR-6846-5p	HMGA1	23592263	HMGA1	hsa-mir-29a	Activation	19169275	hsa-mir-29a	hsa-miR-29a-3p	hsa-miR-6846-5p/hsa-miR-29a-3p
hsa-miR-6848-5p	HMGA1	23592263	HMGA1	hsa-mir-29a	Activation	19169275	hsa-mir-29a	hsa-miR-29a-5p	hsa-miR-6848-5p/hsa-miR-29a-5p
hsa-miR-6848-5p	HMGA1	23592263	HMGA1	hsa-mir-29a	Activation	19169275	hsa-mir-29a	hsa-miR-29a-3p	hsa-miR-6848-5p/hsa-miR-29a-3p
hsa-miR-138-5p	HMGA1	22012620	HMGA1	hsa-mir-29a	Activation	19169275	hsa-mir-29a	hsa-miR-29a-5p	hsa-miR-138-5p/hsa-miR-29a-5p
hsa-miR-138-5p	HMGA1	22012620	HMGA1	hsa-mir-29a	Activation	19169275	hsa-mir-29a	hsa-miR-29a-3p	hsa-miR-138-5p/hsa-miR-29a-3p
hsa-miR-1184	HMGA1	22012620	HMGA1	hsa-mir-29a	Activation	19169275	hsa-mir-29a	hsa-miR-29a-5p	hsa-miR-1184/hsa-miR-29a-5p
hsa-miR-1184	HMGA1	22012620	HMGA1	hsa-mir-29a	Activation	19169275	hsa-mir-29a	hsa-miR-29a-3p	hsa-miR-1184/hsa-miR-29a-3p
hsa-miR-1233-3p	HMGA1	22012620	HMGA1	hsa-mir-29a	Activation	19169275	hsa-mir-29a	hsa-miR-29a-5p	hsa-miR-1233-3p/hsa-miR-29a-5p
hsa-miR-1233-3p	HMGA1	22012620	HMGA1	hsa-mir-29a	Activation	19169275	hsa-mir-29a	hsa-miR-29a-3p	hsa-miR-1233-3p/hsa-miR-29a-3p
hsa-miR-3173-5p	HMGA1	22012620	HMGA1	hsa-mir-29a	Activation	19169275	hsa-mir-29a	hsa-miR-29a-5p	hsa-miR-3173-5p/hsa-miR-29a-5p
hsa-miR-3173-5p	HMGA1	22012620	HMGA1	hsa-mir-29a	Activation	19169275	hsa-mir-29a	hsa-miR-29a-3p	hsa-miR-3173-5p/hsa-miR-29a-3p
hsa-miR-4286	HMGA1	23824327	HMGA1	hsa-mir-29a	Activation	19169275	hsa-mir-29a	hsa-miR-29a-5p	hsa-miR-4286/hsa-miR-29a-5p
hsa-miR-4286	HMGA1	23824327	HMGA1	hsa-mir-29a	Activation	19169275	hsa-mir-29a	hsa-miR-29a-3p	hsa-miR-4286/hsa-miR-29a-3p
hsa-miR-4641	HMGA1	22012620	HMGA1	hsa-mir-29a	Activation	19169275	hsa-mir-29a	hsa-miR-29a-5p	hsa-miR-4641/hsa-miR-29a-5p
hsa-miR-4641	HMGA1	22012620	HMGA1	hsa-mir-29a	Activation	19169275	hsa-mir-29a	hsa-miR-29a-3p	hsa-miR-4641/hsa-miR-29a-3p
hsa-miR-6779-3p	HMGA1	22012620	HMGA1	hsa-mir-29a	Activation	19169275	hsa-mir-29a	hsa-miR-29a-5p	hsa-miR-6779-3p/hsa-miR-29a-5p
hsa-miR-6779-3p	HMGA1	22012620	HMGA1	hsa-mir-29a	Activation	19169275	hsa-mir-29a	hsa-miR-29a-3p	hsa-miR-6779-3p/hsa-miR-29a-3p
hsa-miR-6783-5p	HMGA1	23592263	HMGA1	hsa-mir-29a	Activation	19169275	hsa-mir-29a	hsa-miR-29a-5p	hsa-miR-6783-5p/hsa-miR-29a-5p
hsa-miR-6783-5p	HMGA1	23592263	HMGA1	hsa-mir-29a	Activation	19169275	hsa-mir-29a	hsa-miR-29a-3p	hsa-miR-6783-5p/hsa-miR-29a-3p
hsa-miR-6799-3p	HMGA1	22012620	HMGA1	hsa-mir-29a	Activation	19169275	hsa-mir-29a	hsa-miR-29a-5p	hsa-miR-6799-3p/hsa-miR-29a-5p
hsa-miR-6799-3p	HMGA1	22012620	HMGA1	hsa-mir-29a	Activation	19169275	hsa-mir-29a	hsa-miR-29a-3p	hsa-miR-6799-3p/hsa-miR-29a-3p
hsa-miR-6827-5p	HMGA1	22012620	HMGA1	hsa-mir-29a	Activation	19169275	hsa-mir-29a	hsa-miR-29a-5p	hsa-miR-6827-5p/hsa-miR-29a-5p
hsa-miR-6827-5p	HMGA1	22012620	HMGA1	hsa-mir-29a	Activation	19169275	hsa-mir-29a	hsa-miR-29a-3p	hsa-miR-6827-5p/hsa-miR-29a-3p
hsa-miR-6871-5p	HMGA1	22012620	HMGA1	hsa-mir-29a	Activation	19169275	hsa-mir-29a	hsa-miR-29a-5p	hsa-miR-6871-5p/hsa-miR-29a-5p
hsa-miR-6871-5p	HMGA1	22012620	HMGA1	hsa-mir-29a	Activation	19169275	hsa-mir-29a	hsa-miR-29a-3p	hsa-miR-6871-5p/hsa-miR-29a-3p
hsa-miR-7978	HMGA1	22012620	HMGA1	hsa-mir-29a	Activation	19169275	hsa-mir-29a	hsa-miR-29a-5p	hsa-miR-7978/hsa-miR-29a-5p
hsa-miR-7978	HMGA1	22012620	HMGA1	hsa-mir-29a	Activation	19169275	hsa-mir-29a	hsa-miR-29a-3p	hsa-miR-7978/hsa-miR-29a-3p
hsa-let-7c-5p	HMGA1	23592263	HMGA1	hsa-mir-29a	Activation	19169275	hsa-mir-29a	hsa-miR-29a-5p	hsa-let-7c-5p/hsa-miR-29a-5p
hsa-let-7c-5p	HMGA1	23592263	HMGA1	hsa-mir-29a	Activation	19169275	hsa-mir-29a	hsa-miR-29a-3p	hsa-let-7c-5p/hsa-miR-29a-3p
hsa-let-7d-5p	HMGA1	23592263	HMGA1	hsa-mir-29a	Activation	19169275	hsa-mir-29a	hsa-miR-29a-5p	hsa-let-7d-5p/hsa-miR-29a-5p
hsa-let-7d-5p	HMGA1	23592263	HMGA1	hsa-mir-29a	Activation	19169275	hsa-mir-29a	hsa-miR-29a-3p	hsa-let-7d-5p/hsa-miR-29a-3p
hsa-let-7e-5p	HMGA1	23592263	HMGA1	hsa-mir-29a	Activation	19169275	hsa-mir-29a	hsa-miR-29a-5p	hsa-let-7e-5p/hsa-miR-29a-5p
hsa-let-7e-5p	HMGA1	23592263	HMGA1	hsa-mir-29a	Activation	19169275	hsa-mir-29a	hsa-miR-29a-3p	hsa-let-7e-5p/hsa-miR-29a-3p
hsa-let-7f-5p	HMGA1	23592263	HMGA1	hsa-mir-29a	Activation	19169275	hsa-mir-29a	hsa-miR-29a-5p	hsa-let-7f-5p/hsa-miR-29a-5p
hsa-let-7f-5p	HMGA1	23592263	HMGA1	hsa-mir-29a	Activation	19169275	hsa-mir-29a	hsa-miR-29a-3p	hsa-let-7f-5p/hsa-miR-29a-3p
hsa-let-7g-5p	HMGA1	23592263	HMGA1	hsa-mir-29a	Activation	19169275	hsa-mir-29a	hsa-miR-29a-5p	hsa-let-7g-5p/hsa-miR-29a-5p
hsa-let-7g-5p	HMGA1	23592263	HMGA1	hsa-mir-29a	Activation	19169275	hsa-mir-29a	hsa-miR-29a-3p	hsa-let-7g-5p/hsa-miR-29a-3p
hsa-let-7i-5p	HMGA1	23592263	HMGA1	hsa-mir-29a	Activation	19169275	hsa-mir-29a	hsa-miR-29a-5p	hsa-let-7i-5p/hsa-miR-29a-5p
hsa-let-7i-5p	HMGA1	23592263	HMGA1	hsa-mir-29a	Activation	19169275	hsa-mir-29a	hsa-miR-29a-3p	hsa-let-7i-5p/hsa-miR-29a-3p
hsa-miR-15b-5p	HMGA1	22473208	HMGA1	hsa-mir-29a	Activation	19169275	hsa-mir-29a	hsa-miR-29a-5p	hsa-miR-15b-5p/hsa-miR-29a-5p
hsa-miR-15b-5p	HMGA1	22473208	HMGA1	hsa-mir-29a	Activation	19169275	hsa-mir-29a	hsa-miR-29a-3p	hsa-miR-15b-5p/hsa-miR-29a-3p
hsa-miR-195-5p	HMGA1	22473208	HMGA1	hsa-mir-29a	Activation	19169275	hsa-mir-29a	hsa-miR-29a-5p	hsa-miR-195-5p/hsa-miR-29a-5p
hsa-miR-195-5p	HMGA1	22473208	HMGA1	hsa-mir-29a	Activation	19169275	hsa-mir-29a	hsa-miR-29a-3p	hsa-miR-195-5p/hsa-miR-29a-3p
hsa-miR-196b-5p	HMGA1	23592263	HMGA1	hsa-mir-29a	Activation	19169275	hsa-mir-29a	hsa-miR-29a-5p	hsa-miR-196b-5p/hsa-miR-29a-5p
hsa-miR-196b-5p	HMGA1	23592263	HMGA1	hsa-mir-29a	Activation	19169275	hsa-mir-29a	hsa-miR-29a-3p	hsa-miR-196b-5p/hsa-miR-29a-3p
hsa-miR-520a-5p	HMGA1	23592263	HMGA1	hsa-mir-29a	Activation	19169275	hsa-mir-29a	hsa-miR-29a-5p	hsa-miR-520a-5p/hsa-miR-29a-5p
hsa-miR-520a-5p	HMGA1	23592263	HMGA1	hsa-mir-29a	Activation	19169275	hsa-mir-29a	hsa-miR-29a-3p	hsa-miR-520a-5p/hsa-miR-29a-3p
hsa-miR-525-5p	HMGA1	23592263	HMGA1	hsa-mir-29a	Activation	19169275	hsa-mir-29a	hsa-miR-29a-5p	hsa-miR-525-5p/hsa-miR-29a-5p
hsa-miR-525-5p	HMGA1	23592263	HMGA1	hsa-mir-29a	Activation	19169275	hsa-mir-29a	hsa-miR-29a-3p	hsa-miR-525-5p/hsa-miR-29a-3p
hsa-miR-4257	HMGA1	23592263	HMGA1	hsa-mir-29a	Activation	19169275	hsa-mir-29a	hsa-miR-29a-5p	hsa-miR-4257/hsa-miR-29a-5p
hsa-miR-4257	HMGA1	23592263	HMGA1	hsa-mir-29a	Activation	19169275	hsa-mir-29a	hsa-miR-29a-3p	hsa-miR-4257/hsa-miR-29a-3p
hsa-miR-4458	HMGA1	23592263	HMGA1	hsa-mir-29a	Activation	19169275	hsa-mir-29a	hsa-miR-29a-5p	hsa-miR-4458/hsa-miR-29a-5p
hsa-miR-4458	HMGA1	23592263	HMGA1	hsa-mir-29a	Activation	19169275	hsa-mir-29a	hsa-miR-29a-3p	hsa-miR-4458/hsa-miR-29a-3p
hsa-miR-4500	HMGA1	23592263	HMGA1	hsa-mir-29a	Activation	19169275	hsa-mir-29a	hsa-miR-29a-5p	hsa-miR-4500/hsa-miR-29a-5p
hsa-miR-4500	HMGA1	23592263	HMGA1	hsa-mir-29a	Activation	19169275	hsa-mir-29a	hsa-miR-29a-3p	hsa-miR-4500/hsa-miR-29a-3p
hsa-miR-6847-5p	HMGA1	23592263	HMGA1	hsa-mir-29a	Activation	19169275	hsa-mir-29a	hsa-miR-29a-5p	hsa-miR-6847-5p/hsa-miR-29a-5p
hsa-miR-6847-5p	HMGA1	23592263	HMGA1	hsa-mir-29a	Activation	19169275	hsa-mir-29a	hsa-miR-29a-3p	hsa-miR-6847-5p/hsa-miR-29a-3p
hsa-miR-185-5p	HMGA1	24014023	HMGA1	hsa-mir-29a	Activation	19169275	hsa-mir-29a	hsa-miR-29a-5p	hsa-miR-185-5p/hsa-miR-29a-5p
hsa-miR-185-5p	HMGA1	24014023	HMGA1	hsa-mir-29a	Activation	19169275	hsa-mir-29a	hsa-miR-29a-3p	hsa-miR-185-5p/hsa-miR-29a-3p
hsa-miR-218-5p	HMGA1	23212916	HMGA1	hsa-mir-29a	Activation	19169275	hsa-mir-29a	hsa-miR-29a-5p	hsa-miR-218-5p/hsa-miR-29a-5p
hsa-miR-218-5p	HMGA1	23212916	HMGA1	hsa-mir-29a	Activation	19169275	hsa-mir-29a	hsa-miR-29a-3p	hsa-miR-218-5p/hsa-miR-29a-3p
hsa-miR-3611	HMGA1	23592263	HMGA1	hsa-mir-29a	Activation	19169275	hsa-mir-29a	hsa-miR-29a-5p	hsa-miR-3611/hsa-miR-29a-5p
hsa-miR-3611	HMGA1	23592263	HMGA1	hsa-mir-29a	Activation	19169275	hsa-mir-29a	hsa-miR-29a-3p	hsa-miR-3611/hsa-miR-29a-3p
hsa-miR-3148	HMGA1	23592263	HMGA1	hsa-mir-29a	Activation	19169275	hsa-mir-29a	hsa-miR-29a-5p	hsa-miR-3148/hsa-miR-29a-5p
hsa-miR-3148	HMGA1	23592263	HMGA1	hsa-mir-29a	Activation	19169275	hsa-mir-29a	hsa-miR-29a-3p	hsa-miR-3148/hsa-miR-29a-3p
hsa-miR-6859-5p	HMGA1	23592263	HMGA1	hsa-mir-29a	Activation	19169275	hsa-mir-29a	hsa-miR-29a-5p	hsa-miR-6859-5p/hsa-miR-29a-5p
hsa-miR-6859-5p	HMGA1	23592263	HMGA1	hsa-mir-29a	Activation	19169275	hsa-mir-29a	hsa-miR-29a-3p	hsa-miR-6859-5p/hsa-miR-29a-3p
hsa-miR-3916	HMGA1	23592263	HMGA1	hsa-mir-29a	Activation	19169275	hsa-mir-29a	hsa-miR-29a-5p	hsa-miR-3916/hsa-miR-29a-5p
hsa-miR-3916	HMGA1	23592263	HMGA1	hsa-mir-29a	Activation	19169275	hsa-mir-29a	hsa-miR-29a-3p	hsa-miR-3916/hsa-miR-29a-3p
hsa-miR-4694-3p	HMGA1	23592263	HMGA1	hsa-mir-29a	Activation	19169275	hsa-mir-29a	hsa-miR-29a-5p	hsa-miR-4694-3p/hsa-miR-29a-5p
hsa-miR-4694-3p	HMGA1	23592263	HMGA1	hsa-mir-29a	Activation	19169275	hsa-mir-29a	hsa-miR-29a-3p	hsa-miR-4694-3p/hsa-miR-29a-3p
hsa-miR-3125	HMGA1	23592263	HMGA1	hsa-mir-29a	Activation	19169275	hsa-mir-29a	hsa-miR-29a-5p	hsa-miR-3125/hsa-miR-29a-5p
hsa-miR-3125	HMGA1	23592263	HMGA1	hsa-mir-29a	Activation	19169275	hsa-mir-29a	hsa-miR-29a-3p	hsa-miR-3125/hsa-miR-29a-3p
hsa-miR-758-3p	HMGA1	23592263	HMGA1	hsa-mir-29a	Activation	19169275	hsa-mir-29a	hsa-miR-29a-5p	hsa-miR-758-3p/hsa-miR-29a-5p
hsa-miR-758-3p	HMGA1	23592263	HMGA1	hsa-mir-29a	Activation	19169275	hsa-mir-29a	hsa-miR-29a-3p	hsa-miR-758-3p/hsa-miR-29a-3p
hsa-miR-7108-5p	HMGA1	23592263	HMGA1	hsa-mir-29a	Activation	19169275	hsa-mir-29a	hsa-miR-29a-5p	hsa-miR-7108-5p/hsa-miR-29a-5p
hsa-miR-7108-5p	HMGA1	23592263	HMGA1	hsa-mir-29a	Activation	19169275	hsa-mir-29a	hsa-miR-29a-3p	hsa-miR-7108-5p/hsa-miR-29a-3p
hsa-miR-588	HMGA1	23592263	HMGA1	hsa-mir-29a	Activation	19169275	hsa-mir-29a	hsa-miR-29a-5p	hsa-miR-588/hsa-miR-29a-5p
hsa-miR-588	HMGA1	23592263	HMGA1	hsa-mir-29a	Activation	19169275	hsa-mir-29a	hsa-miR-29a-3p	hsa-miR-588/hsa-miR-29a-3p
hsa-miR-4701-5p	HMGA1	23592263	HMGA1	hsa-mir-29a	Activation	19169275	hsa-mir-29a	hsa-miR-29a-5p	hsa-miR-4701-5p/hsa-miR-29a-5p
hsa-miR-4701-5p	HMGA1	23592263	HMGA1	hsa-mir-29a	Activation	19169275	hsa-mir-29a	hsa-miR-29a-3p	hsa-miR-4701-5p/hsa-miR-29a-3p
hsa-miR-4709-3p	HMGA1	23592263	HMGA1	hsa-mir-29a	Activation	19169275	hsa-mir-29a	hsa-miR-29a-5p	hsa-miR-4709-3p/hsa-miR-29a-5p
hsa-miR-4709-3p	HMGA1	23592263	HMGA1	hsa-mir-29a	Activation	19169275	hsa-mir-29a	hsa-miR-29a-3p	hsa-miR-4709-3p/hsa-miR-29a-3p
hsa-miR-6824-5p	HMGA1	23592263	HMGA1	hsa-mir-29a	Activation	19169275	hsa-mir-29a	hsa-miR-29a-5p	hsa-miR-6824-5p/hsa-miR-29a-5p
hsa-miR-6824-5p	HMGA1	23592263	HMGA1	hsa-mir-29a	Activation	19169275	hsa-mir-29a	hsa-miR-29a-3p	hsa-miR-6824-5p/hsa-miR-29a-3p
hsa-miR-6802-3p	HMGA1	23592263	HMGA1	hsa-mir-29a	Activation	19169275	hsa-mir-29a	hsa-miR-29a-5p	hsa-miR-6802-3p/hsa-miR-29a-5p
hsa-miR-6802-3p	HMGA1	23592263	HMGA1	hsa-mir-29a	Activation	19169275	hsa-mir-29a	hsa-miR-29a-3p	hsa-miR-6802-3p/hsa-miR-29a-3p
hsa-miR-663b	HMGA1	23592263	HMGA1	hsa-mir-29a	Activation	19169275	hsa-mir-29a	hsa-miR-29a-5p	hsa-miR-663b/hsa-miR-29a-5p
hsa-miR-663b	HMGA1	23592263	HMGA1	hsa-mir-29a	Activation	19169275	hsa-mir-29a	hsa-miR-29a-3p	hsa-miR-663b/hsa-miR-29a-3p
hsa-miR-7974	HMGA1	23592263	HMGA1	hsa-mir-29a	Activation	19169275	hsa-mir-29a	hsa-miR-29a-5p	hsa-miR-7974/hsa-miR-29a-5p
hsa-miR-7974	HMGA1	23592263	HMGA1	hsa-mir-29a	Activation	19169275	hsa-mir-29a	hsa-miR-29a-3p	hsa-miR-7974/hsa-miR-29a-3p
hsa-miR-6809-5p	HMGA1	23592263	HMGA1	hsa-mir-29a	Activation	19169275	hsa-mir-29a	hsa-miR-29a-5p	hsa-miR-6809-5p/hsa-miR-29a-5p
hsa-miR-6809-5p	HMGA1	23592263	HMGA1	hsa-mir-29a	Activation	19169275	hsa-mir-29a	hsa-miR-29a-3p	hsa-miR-6809-5p/hsa-miR-29a-3p
hsa-miR-6133	HMGA1	23592263	HMGA1	hsa-mir-29a	Activation	19169275	hsa-mir-29a	hsa-miR-29a-5p	hsa-miR-6133/hsa-miR-29a-5p
hsa-miR-6133	HMGA1	23592263	HMGA1	hsa-mir-29a	Activation	19169275	hsa-mir-29a	hsa-miR-29a-3p	hsa-miR-6133/hsa-miR-29a-3p
hsa-miR-6130	HMGA1	23592263	HMGA1	hsa-mir-29a	Activation	19169275	hsa-mir-29a	hsa-miR-29a-5p	hsa-miR-6130/hsa-miR-29a-5p
hsa-miR-6130	HMGA1	23592263	HMGA1	hsa-mir-29a	Activation	19169275	hsa-mir-29a	hsa-miR-29a-3p	hsa-miR-6130/hsa-miR-29a-3p
hsa-miR-6129	HMGA1	23592263	HMGA1	hsa-mir-29a	Activation	19169275	hsa-mir-29a	hsa-miR-29a-5p	hsa-miR-6129/hsa-miR-29a-5p
hsa-miR-6129	HMGA1	23592263	HMGA1	hsa-mir-29a	Activation	19169275	hsa-mir-29a	hsa-miR-29a-3p	hsa-miR-6129/hsa-miR-29a-3p
hsa-miR-6127	HMGA1	23592263	HMGA1	hsa-mir-29a	Activation	19169275	hsa-mir-29a	hsa-miR-29a-5p	hsa-miR-6127/hsa-miR-29a-5p
hsa-miR-6127	HMGA1	23592263	HMGA1	hsa-mir-29a	Activation	19169275	hsa-mir-29a	hsa-miR-29a-3p	hsa-miR-6127/hsa-miR-29a-3p
hsa-miR-4510	HMGA1	23592263	HMGA1	hsa-mir-29a	Activation	19169275	hsa-mir-29a	hsa-miR-29a-5p	hsa-miR-4510/hsa-miR-29a-5p
hsa-miR-4510	HMGA1	23592263	HMGA1	hsa-mir-29a	Activation	19169275	hsa-mir-29a	hsa-miR-29a-3p	hsa-miR-4510/hsa-miR-29a-3p
hsa-miR-4419a	HMGA1	23592263	HMGA1	hsa-mir-29a	Activation	19169275	hsa-mir-29a	hsa-miR-29a-5p	hsa-miR-4419a/hsa-miR-29a-5p
hsa-miR-4419a	HMGA1	23592263	HMGA1	hsa-mir-29a	Activation	19169275	hsa-mir-29a	hsa-miR-29a-3p	hsa-miR-4419a/hsa-miR-29a-3p
hsa-miR-6862-3p	HMGA1	23592263	HMGA1	hsa-mir-29a	Activation	19169275	hsa-mir-29a	hsa-miR-29a-5p	hsa-miR-6862-3p/hsa-miR-29a-5p
hsa-miR-6862-3p	HMGA1	23592263	HMGA1	hsa-mir-29a	Activation	19169275	hsa-mir-29a	hsa-miR-29a-3p	hsa-miR-6862-3p/hsa-miR-29a-3p
hsa-miR-3681-3p	HMGA1	23592263	HMGA1	hsa-mir-29a	Activation	19169275	hsa-mir-29a	hsa-miR-29a-5p	hsa-miR-3681-3p/hsa-miR-29a-5p
hsa-miR-3681-3p	HMGA1	23592263	HMGA1	hsa-mir-29a	Activation	19169275	hsa-mir-29a	hsa-miR-29a-3p	hsa-miR-3681-3p/hsa-miR-29a-3p
hsa-miR-6784-3p	HMGA1	23592263	HMGA1	hsa-mir-29a	Activation	19169275	hsa-mir-29a	hsa-miR-29a-5p	hsa-miR-6784-3p/hsa-miR-29a-5p
hsa-miR-6784-3p	HMGA1	23592263	HMGA1	hsa-mir-29a	Activation	19169275	hsa-mir-29a	hsa-miR-29a-3p	hsa-miR-6784-3p/hsa-miR-29a-3p
hsa-miR-216a-3p	HMGA1	23592263	HMGA1	hsa-mir-29a	Activation	19169275	hsa-mir-29a	hsa-miR-29a-5p	hsa-miR-216a-3p/hsa-miR-29a-5p
hsa-miR-216a-3p	HMGA1	23592263	HMGA1	hsa-mir-29a	Activation	19169275	hsa-mir-29a	hsa-miR-29a-3p	hsa-miR-216a-3p/hsa-miR-29a-3p
hsa-miR-128-3p	HMGA1	23592263	HMGA1	hsa-mir-29a	Activation	19169275	hsa-mir-29a	hsa-miR-29a-5p	hsa-miR-128-3p/hsa-miR-29a-5p
hsa-miR-128-3p	HMGA1	23592263	HMGA1	hsa-mir-29a	Activation	19169275	hsa-mir-29a	hsa-miR-29a-3p	hsa-miR-128-3p/hsa-miR-29a-3p
hsa-miR-6873-5p	HMGA1	23592263	HMGA1	hsa-mir-29a	Activation	19169275	hsa-mir-29a	hsa-miR-29a-5p	hsa-miR-6873-5p/hsa-miR-29a-5p
hsa-miR-6873-5p	HMGA1	23592263	HMGA1	hsa-mir-29a	Activation	19169275	hsa-mir-29a	hsa-miR-29a-3p	hsa-miR-6873-5p/hsa-miR-29a-3p
hsa-miR-3650	HMGA1	22012620	HMGA1	hsa-mir-29a	Activation	19169275	hsa-mir-29a	hsa-miR-29a-5p	hsa-miR-3650/hsa-miR-29a-5p
hsa-miR-3650	HMGA1	22012620	HMGA1	hsa-mir-29a	Activation	19169275	hsa-mir-29a	hsa-miR-29a-3p	hsa-miR-3650/hsa-miR-29a-3p
hsa-miR-920	HMGA1	22012620	HMGA1	hsa-mir-29a	Activation	19169275	hsa-mir-29a	hsa-miR-29a-5p	hsa-miR-920/hsa-miR-29a-5p
hsa-miR-920	HMGA1	22012620	HMGA1	hsa-mir-29a	Activation	19169275	hsa-mir-29a	hsa-miR-29a-3p	hsa-miR-920/hsa-miR-29a-3p
hsa-miR-6726-5p	HMGA1	22012620	HMGA1	hsa-mir-29a	Activation	19169275	hsa-mir-29a	hsa-miR-29a-5p	hsa-miR-6726-5p/hsa-miR-29a-5p
hsa-miR-6726-5p	HMGA1	22012620	HMGA1	hsa-mir-29a	Activation	19169275	hsa-mir-29a	hsa-miR-29a-3p	hsa-miR-6726-5p/hsa-miR-29a-3p
hsa-miR-5591-5p	HMGA1	22012620	HMGA1	hsa-mir-29a	Activation	19169275	hsa-mir-29a	hsa-miR-29a-5p	hsa-miR-5591-5p/hsa-miR-29a-5p
hsa-miR-5591-5p	HMGA1	22012620	HMGA1	hsa-mir-29a	Activation	19169275	hsa-mir-29a	hsa-miR-29a-3p	hsa-miR-5591-5p/hsa-miR-29a-3p
hsa-miR-4300	HMGA1	22012620	HMGA1	hsa-mir-29a	Activation	19169275	hsa-mir-29a	hsa-miR-29a-5p	hsa-miR-4300/hsa-miR-29a-5p
hsa-miR-4300	HMGA1	22012620	HMGA1	hsa-mir-29a	Activation	19169275	hsa-mir-29a	hsa-miR-29a-3p	hsa-miR-4300/hsa-miR-29a-3p
hsa-miR-6090	HMGA1	22012620	HMGA1	hsa-mir-29a	Activation	19169275	hsa-mir-29a	hsa-miR-29a-5p	hsa-miR-6090/hsa-miR-29a-5p
hsa-miR-6090	HMGA1	22012620	HMGA1	hsa-mir-29a	Activation	19169275	hsa-mir-29a	hsa-miR-29a-3p	hsa-miR-6090/hsa-miR-29a-3p
hsa-miR-4659b-5p	HMGA1	23824327	HMGA1	hsa-mir-29a	Activation	19169275	hsa-mir-29a	hsa-miR-29a-5p	hsa-miR-4659b-5p/hsa-miR-29a-5p
hsa-miR-4659b-5p	HMGA1	23824327	HMGA1	hsa-mir-29a	Activation	19169275	hsa-mir-29a	hsa-miR-29a-3p	hsa-miR-4659b-5p/hsa-miR-29a-3p
hsa-miR-4659a-5p	HMGA1	23824327	HMGA1	hsa-mir-29a	Activation	19169275	hsa-mir-29a	hsa-miR-29a-5p	hsa-miR-4659a-5p/hsa-miR-29a-5p
hsa-miR-4659a-5p	HMGA1	23824327	HMGA1	hsa-mir-29a	Activation	19169275	hsa-mir-29a	hsa-miR-29a-3p	hsa-miR-4659a-5p/hsa-miR-29a-3p
hsa-miR-2355-5p	HMGA1	23824327	HMGA1	hsa-mir-29a	Activation	19169275	hsa-mir-29a	hsa-miR-29a-5p	hsa-miR-2355-5p/hsa-miR-29a-5p
hsa-miR-2355-5p	HMGA1	23824327	HMGA1	hsa-mir-29a	Activation	19169275	hsa-mir-29a	hsa-miR-29a-3p	hsa-miR-2355-5p/hsa-miR-29a-3p
hsa-miR-4749-3p	HMGA1	23824327	HMGA1	hsa-mir-29a	Activation	19169275	hsa-mir-29a	hsa-miR-29a-5p	hsa-miR-4749-3p/hsa-miR-29a-5p
hsa-miR-4749-3p	HMGA1	23824327	HMGA1	hsa-mir-29a	Activation	19169275	hsa-mir-29a	hsa-miR-29a-3p	hsa-miR-4749-3p/hsa-miR-29a-3p
hsa-miR-3189-5p	HMGA1	23824327	HMGA1	hsa-mir-29a	Activation	19169275	hsa-mir-29a	hsa-miR-29a-5p	hsa-miR-3189-5p/hsa-miR-29a-5p
hsa-miR-3189-5p	HMGA1	23824327	HMGA1	hsa-mir-29a	Activation	19169275	hsa-mir-29a	hsa-miR-29a-3p	hsa-miR-3189-5p/hsa-miR-29a-3p
hsa-miR-4758-3p	HMGA1	23824327	HMGA1	hsa-mir-29a	Activation	19169275	hsa-mir-29a	hsa-miR-29a-5p	hsa-miR-4758-3p/hsa-miR-29a-5p
hsa-miR-4758-3p	HMGA1	23824327	HMGA1	hsa-mir-29a	Activation	19169275	hsa-mir-29a	hsa-miR-29a-3p	hsa-miR-4758-3p/hsa-miR-29a-3p
hsa-miR-5699-5p	HMGA1	23824327	HMGA1	hsa-mir-29a	Activation	19169275	hsa-mir-29a	hsa-miR-29a-5p	hsa-miR-5699-5p/hsa-miR-29a-5p
hsa-miR-5699-5p	HMGA1	23824327	HMGA1	hsa-mir-29a	Activation	19169275	hsa-mir-29a	hsa-miR-29a-3p	hsa-miR-5699-5p/hsa-miR-29a-3p
hsa-miR-1236-3p	HMGA1	23824327	HMGA1	hsa-mir-29a	Activation	19169275	hsa-mir-29a	hsa-miR-29a-5p	hsa-miR-1236-3p/hsa-miR-29a-5p
hsa-miR-1236-3p	HMGA1	23824327	HMGA1	hsa-mir-29a	Activation	19169275	hsa-mir-29a	hsa-miR-29a-3p	hsa-miR-1236-3p/hsa-miR-29a-3p
hsa-miR-6872-3p	HMGA1	23824327	HMGA1	hsa-mir-29a	Activation	19169275	hsa-mir-29a	hsa-miR-29a-5p	hsa-miR-6872-3p/hsa-miR-29a-5p
hsa-miR-6872-3p	HMGA1	23824327	HMGA1	hsa-mir-29a	Activation	19169275	hsa-mir-29a	hsa-miR-29a-3p	hsa-miR-6872-3p/hsa-miR-29a-3p
hsa-miR-6769a-3p	HMGA1	23824327	HMGA1	hsa-mir-29a	Activation	19169275	hsa-mir-29a	hsa-miR-29a-5p	hsa-miR-6769a-3p/hsa-miR-29a-5p
hsa-miR-6769a-3p	HMGA1	23824327	HMGA1	hsa-mir-29a	Activation	19169275	hsa-mir-29a	hsa-miR-29a-3p	hsa-miR-6769a-3p/hsa-miR-29a-3p
hsa-miR-625-5p	HMGA1	26806308	HMGA1	hsa-mir-29a	Activation	19169275	hsa-mir-29a	hsa-miR-29a-5p	hsa-miR-625-5p/hsa-miR-29a-5p
hsa-miR-625-5p	HMGA1	26806308	HMGA1	hsa-mir-29a	Activation	19169275	hsa-mir-29a	hsa-miR-29a-3p	hsa-miR-625-5p/hsa-miR-29a-3p
hsa-miR-296-5p	HMGA1	26898758	HMGA1	hsa-mir-29a	Activation	19169275	hsa-mir-29a	hsa-miR-29a-5p	hsa-miR-296-5p/hsa-miR-29a-5p
hsa-miR-296-5p	HMGA1	26898758	HMGA1	hsa-mir-29a	Activation	19169275	hsa-mir-29a	hsa-miR-29a-3p	hsa-miR-296-5p/hsa-miR-29a-3p
hsa-miR-1297	HMGA1	27347322	HMGA1	hsa-mir-29a	Activation	19169275	hsa-mir-29a	hsa-miR-29a-5p	hsa-miR-1297/hsa-miR-29a-5p
hsa-miR-1297	HMGA1	27347322	HMGA1	hsa-mir-29a	Activation	19169275	hsa-mir-29a	hsa-miR-29a-3p	hsa-miR-1297/hsa-miR-29a-3p
hsa-miR-1207-5p	HMGA1	26701625	HMGA1	hsa-mir-29a	Activation	19169275	hsa-mir-29a	hsa-miR-29a-5p	hsa-miR-1207-5p/hsa-miR-29a-5p
hsa-miR-1207-5p	HMGA1	26701625	HMGA1	hsa-mir-29a	Activation	19169275	hsa-mir-29a	hsa-miR-29a-3p	hsa-miR-1207-5p/hsa-miR-29a-3p
hsa-miR-1224-3p	HMGA1	26701625	HMGA1	hsa-mir-29a	Activation	19169275	hsa-mir-29a	hsa-miR-29a-5p	hsa-miR-1224-3p/hsa-miR-29a-5p
hsa-miR-1224-3p	HMGA1	26701625	HMGA1	hsa-mir-29a	Activation	19169275	hsa-mir-29a	hsa-miR-29a-3p	hsa-miR-1224-3p/hsa-miR-29a-3p
hsa-miR-125a-3p	HMGA1	26701625	HMGA1	hsa-mir-29a	Activation	19169275	hsa-mir-29a	hsa-miR-29a-5p	hsa-miR-125a-3p/hsa-miR-29a-5p
hsa-miR-125a-3p	HMGA1	26701625	HMGA1	hsa-mir-29a	Activation	19169275	hsa-mir-29a	hsa-miR-29a-3p	hsa-miR-125a-3p/hsa-miR-29a-3p
hsa-miR-1273h-5p	HMGA1	26701625	HMGA1	hsa-mir-29a	Activation	19169275	hsa-mir-29a	hsa-miR-29a-5p	hsa-miR-1273h-5p/hsa-miR-29a-5p
hsa-miR-1273h-5p	HMGA1	26701625	HMGA1	hsa-mir-29a	Activation	19169275	hsa-mir-29a	hsa-miR-29a-3p	hsa-miR-1273h-5p/hsa-miR-29a-3p
hsa-miR-1321	HMGA1	26701625	HMGA1	hsa-mir-29a	Activation	19169275	hsa-mir-29a	hsa-miR-29a-5p	hsa-miR-1321/hsa-miR-29a-5p
hsa-miR-1321	HMGA1	26701625	HMGA1	hsa-mir-29a	Activation	19169275	hsa-mir-29a	hsa-miR-29a-3p	hsa-miR-1321/hsa-miR-29a-3p
hsa-miR-1343-5p	HMGA1	26701625	HMGA1	hsa-mir-29a	Activation	19169275	hsa-mir-29a	hsa-miR-29a-5p	hsa-miR-1343-5p/hsa-miR-29a-5p
hsa-miR-1343-5p	HMGA1	26701625	HMGA1	hsa-mir-29a	Activation	19169275	hsa-mir-29a	hsa-miR-29a-3p	hsa-miR-1343-5p/hsa-miR-29a-3p
hsa-miR-1976	HMGA1	26701625	HMGA1	hsa-mir-29a	Activation	19169275	hsa-mir-29a	hsa-miR-29a-5p	hsa-miR-1976/hsa-miR-29a-5p
hsa-miR-1976	HMGA1	26701625	HMGA1	hsa-mir-29a	Activation	19169275	hsa-mir-29a	hsa-miR-29a-3p	hsa-miR-1976/hsa-miR-29a-3p
hsa-miR-30b-3p	HMGA1	26701625	HMGA1	hsa-mir-29a	Activation	19169275	hsa-mir-29a	hsa-miR-29a-5p	hsa-miR-30b-3p/hsa-miR-29a-5p
hsa-miR-30b-3p	HMGA1	26701625	HMGA1	hsa-mir-29a	Activation	19169275	hsa-mir-29a	hsa-miR-29a-3p	hsa-miR-30b-3p/hsa-miR-29a-3p
hsa-miR-30c-1-3p	HMGA1	26701625	HMGA1	hsa-mir-29a	Activation	19169275	hsa-mir-29a	hsa-miR-29a-5p	hsa-miR-30c-1-3p/hsa-miR-29a-5p
hsa-miR-30c-1-3p	HMGA1	26701625	HMGA1	hsa-mir-29a	Activation	19169275	hsa-mir-29a	hsa-miR-29a-3p	hsa-miR-30c-1-3p/hsa-miR-29a-3p
hsa-miR-30c-2-3p	HMGA1	26701625	HMGA1	hsa-mir-29a	Activation	19169275	hsa-mir-29a	hsa-miR-29a-5p	hsa-miR-30c-2-3p/hsa-miR-29a-5p
hsa-miR-30c-2-3p	HMGA1	26701625	HMGA1	hsa-mir-29a	Activation	19169275	hsa-mir-29a	hsa-miR-29a-3p	hsa-miR-30c-2-3p/hsa-miR-29a-3p
hsa-miR-3667-3p	HMGA1	26701625	HMGA1	hsa-mir-29a	Activation	19169275	hsa-mir-29a	hsa-miR-29a-5p	hsa-miR-3667-3p/hsa-miR-29a-5p
hsa-miR-3667-3p	HMGA1	26701625	HMGA1	hsa-mir-29a	Activation	19169275	hsa-mir-29a	hsa-miR-29a-3p	hsa-miR-3667-3p/hsa-miR-29a-3p
hsa-miR-3689a-3p	HMGA1	26701625	HMGA1	hsa-mir-29a	Activation	19169275	hsa-mir-29a	hsa-miR-29a-5p	hsa-miR-3689a-3p/hsa-miR-29a-5p
hsa-miR-3689a-3p	HMGA1	26701625	HMGA1	hsa-mir-29a	Activation	19169275	hsa-mir-29a	hsa-miR-29a-3p	hsa-miR-3689a-3p/hsa-miR-29a-3p
hsa-miR-3689b-3p	HMGA1	26701625	HMGA1	hsa-mir-29a	Activation	19169275	hsa-mir-29a	hsa-miR-29a-5p	hsa-miR-3689b-3p/hsa-miR-29a-5p
hsa-miR-3689b-3p	HMGA1	26701625	HMGA1	hsa-mir-29a	Activation	19169275	hsa-mir-29a	hsa-miR-29a-3p	hsa-miR-3689b-3p/hsa-miR-29a-3p
hsa-miR-3689c	HMGA1	26701625	HMGA1	hsa-mir-29a	Activation	19169275	hsa-mir-29a	hsa-miR-29a-5p	hsa-miR-3689c/hsa-miR-29a-5p
hsa-miR-3689c	HMGA1	26701625	HMGA1	hsa-mir-29a	Activation	19169275	hsa-mir-29a	hsa-miR-29a-3p	hsa-miR-3689c/hsa-miR-29a-3p
hsa-miR-3934-5p	HMGA1	26701625	HMGA1	hsa-mir-29a	Activation	19169275	hsa-mir-29a	hsa-miR-29a-5p	hsa-miR-3934-5p/hsa-miR-29a-5p
hsa-miR-3934-5p	HMGA1	26701625	HMGA1	hsa-mir-29a	Activation	19169275	hsa-mir-29a	hsa-miR-29a-3p	hsa-miR-3934-5p/hsa-miR-29a-3p
hsa-miR-4270	HMGA1	26701625	HMGA1	hsa-mir-29a	Activation	19169275	hsa-mir-29a	hsa-miR-29a-5p	hsa-miR-4270/hsa-miR-29a-5p
hsa-miR-4270	HMGA1	26701625	HMGA1	hsa-mir-29a	Activation	19169275	hsa-mir-29a	hsa-miR-29a-3p	hsa-miR-4270/hsa-miR-29a-3p
hsa-miR-4278	HMGA1	26701625	HMGA1	hsa-mir-29a	Activation	19169275	hsa-mir-29a	hsa-miR-29a-5p	hsa-miR-4278/hsa-miR-29a-5p
hsa-miR-4278	HMGA1	26701625	HMGA1	hsa-mir-29a	Activation	19169275	hsa-mir-29a	hsa-miR-29a-3p	hsa-miR-4278/hsa-miR-29a-3p
hsa-miR-4297	HMGA1	26701625	HMGA1	hsa-mir-29a	Activation	19169275	hsa-mir-29a	hsa-miR-29a-5p	hsa-miR-4297/hsa-miR-29a-5p
hsa-miR-4297	HMGA1	26701625	HMGA1	hsa-mir-29a	Activation	19169275	hsa-mir-29a	hsa-miR-29a-3p	hsa-miR-4297/hsa-miR-29a-3p
hsa-miR-4323	HMGA1	26701625	HMGA1	hsa-mir-29a	Activation	19169275	hsa-mir-29a	hsa-miR-29a-5p	hsa-miR-4323/hsa-miR-29a-5p
hsa-miR-4323	HMGA1	26701625	HMGA1	hsa-mir-29a	Activation	19169275	hsa-mir-29a	hsa-miR-29a-3p	hsa-miR-4323/hsa-miR-29a-3p
hsa-miR-4425	HMGA1	26701625	HMGA1	hsa-mir-29a	Activation	19169275	hsa-mir-29a	hsa-miR-29a-5p	hsa-miR-4425/hsa-miR-29a-5p
hsa-miR-4425	HMGA1	26701625	HMGA1	hsa-mir-29a	Activation	19169275	hsa-mir-29a	hsa-miR-29a-3p	hsa-miR-4425/hsa-miR-29a-3p
hsa-miR-4441	HMGA1	26701625	HMGA1	hsa-mir-29a	Activation	19169275	hsa-mir-29a	hsa-miR-29a-5p	hsa-miR-4441/hsa-miR-29a-5p
hsa-miR-4441	HMGA1	26701625	HMGA1	hsa-mir-29a	Activation	19169275	hsa-mir-29a	hsa-miR-29a-3p	hsa-miR-4441/hsa-miR-29a-3p
hsa-miR-4459	HMGA1	26701625	HMGA1	hsa-mir-29a	Activation	19169275	hsa-mir-29a	hsa-miR-29a-5p	hsa-miR-4459/hsa-miR-29a-5p
hsa-miR-4459	HMGA1	26701625	HMGA1	hsa-mir-29a	Activation	19169275	hsa-mir-29a	hsa-miR-29a-3p	hsa-miR-4459/hsa-miR-29a-3p
hsa-miR-4667-3p	HMGA1	26701625	HMGA1	hsa-mir-29a	Activation	19169275	hsa-mir-29a	hsa-miR-29a-5p	hsa-miR-4667-3p/hsa-miR-29a-5p
hsa-miR-4667-3p	HMGA1	26701625	HMGA1	hsa-mir-29a	Activation	19169275	hsa-mir-29a	hsa-miR-29a-3p	hsa-miR-4667-3p/hsa-miR-29a-3p
hsa-miR-4690-3p	HMGA1	26701625	HMGA1	hsa-mir-29a	Activation	19169275	hsa-mir-29a	hsa-miR-29a-5p	hsa-miR-4690-3p/hsa-miR-29a-5p
hsa-miR-4690-3p	HMGA1	26701625	HMGA1	hsa-mir-29a	Activation	19169275	hsa-mir-29a	hsa-miR-29a-3p	hsa-miR-4690-3p/hsa-miR-29a-3p
hsa-miR-4722-3p	HMGA1	26701625	HMGA1	hsa-mir-29a	Activation	19169275	hsa-mir-29a	hsa-miR-29a-5p	hsa-miR-4722-3p/hsa-miR-29a-5p
hsa-miR-4722-3p	HMGA1	26701625	HMGA1	hsa-mir-29a	Activation	19169275	hsa-mir-29a	hsa-miR-29a-3p	hsa-miR-4722-3p/hsa-miR-29a-3p
hsa-miR-4722-5p	HMGA1	26701625	HMGA1	hsa-mir-29a	Activation	19169275	hsa-mir-29a	hsa-miR-29a-5p	hsa-miR-4722-5p/hsa-miR-29a-5p
hsa-miR-4722-5p	HMGA1	26701625	HMGA1	hsa-mir-29a	Activation	19169275	hsa-mir-29a	hsa-miR-29a-3p	hsa-miR-4722-5p/hsa-miR-29a-3p
hsa-miR-4739	HMGA1	26701625	HMGA1	hsa-mir-29a	Activation	19169275	hsa-mir-29a	hsa-miR-29a-5p	hsa-miR-4739/hsa-miR-29a-5p
hsa-miR-4739	HMGA1	26701625	HMGA1	hsa-mir-29a	Activation	19169275	hsa-mir-29a	hsa-miR-29a-3p	hsa-miR-4739/hsa-miR-29a-3p
hsa-miR-4756-5p	HMGA1	26701625	HMGA1	hsa-mir-29a	Activation	19169275	hsa-mir-29a	hsa-miR-29a-5p	hsa-miR-4756-5p/hsa-miR-29a-5p
hsa-miR-4756-5p	HMGA1	26701625	HMGA1	hsa-mir-29a	Activation	19169275	hsa-mir-29a	hsa-miR-29a-3p	hsa-miR-4756-5p/hsa-miR-29a-3p
hsa-miR-4763-3p	HMGA1	26701625	HMGA1	hsa-mir-29a	Activation	19169275	hsa-mir-29a	hsa-miR-29a-5p	hsa-miR-4763-3p/hsa-miR-29a-5p
hsa-miR-4763-3p	HMGA1	26701625	HMGA1	hsa-mir-29a	Activation	19169275	hsa-mir-29a	hsa-miR-29a-3p	hsa-miR-4763-3p/hsa-miR-29a-3p
hsa-miR-4779	HMGA1	26701625	HMGA1	hsa-mir-29a	Activation	19169275	hsa-mir-29a	hsa-miR-29a-5p	hsa-miR-4779/hsa-miR-29a-5p
hsa-miR-4779	HMGA1	26701625	HMGA1	hsa-mir-29a	Activation	19169275	hsa-mir-29a	hsa-miR-29a-3p	hsa-miR-4779/hsa-miR-29a-3p
hsa-miR-486-3p	HMGA1	26701625	HMGA1	hsa-mir-29a	Activation	19169275	hsa-mir-29a	hsa-miR-29a-5p	hsa-miR-486-3p/hsa-miR-29a-5p
hsa-miR-486-3p	HMGA1	26701625	HMGA1	hsa-mir-29a	Activation	19169275	hsa-mir-29a	hsa-miR-29a-3p	hsa-miR-486-3p/hsa-miR-29a-3p
hsa-miR-486-5p	HMGA1	26701625	HMGA1	hsa-mir-29a	Activation	19169275	hsa-mir-29a	hsa-miR-29a-5p	hsa-miR-486-5p/hsa-miR-29a-5p
hsa-miR-486-5p	HMGA1	26701625	HMGA1	hsa-mir-29a	Activation	19169275	hsa-mir-29a	hsa-miR-29a-3p	hsa-miR-486-5p/hsa-miR-29a-3p
hsa-miR-5581-5p	HMGA1	26701625	HMGA1	hsa-mir-29a	Activation	19169275	hsa-mir-29a	hsa-miR-29a-5p	hsa-miR-5581-5p/hsa-miR-29a-5p
hsa-miR-5581-5p	HMGA1	26701625	HMGA1	hsa-mir-29a	Activation	19169275	hsa-mir-29a	hsa-miR-29a-3p	hsa-miR-5581-5p/hsa-miR-29a-3p
hsa-miR-5685	HMGA1	26701625	HMGA1	hsa-mir-29a	Activation	19169275	hsa-mir-29a	hsa-miR-29a-5p	hsa-miR-5685/hsa-miR-29a-5p
hsa-miR-5685	HMGA1	26701625	HMGA1	hsa-mir-29a	Activation	19169275	hsa-mir-29a	hsa-miR-29a-3p	hsa-miR-5685/hsa-miR-29a-3p
hsa-miR-6081	HMGA1	26701625	HMGA1	hsa-mir-29a	Activation	19169275	hsa-mir-29a	hsa-miR-29a-5p	hsa-miR-6081/hsa-miR-29a-5p
hsa-miR-6081	HMGA1	26701625	HMGA1	hsa-mir-29a	Activation	19169275	hsa-mir-29a	hsa-miR-29a-3p	hsa-miR-6081/hsa-miR-29a-3p
hsa-miR-6165	HMGA1	26701625	HMGA1	hsa-mir-29a	Activation	19169275	hsa-mir-29a	hsa-miR-29a-5p	hsa-miR-6165/hsa-miR-29a-5p
hsa-miR-6165	HMGA1	26701625	HMGA1	hsa-mir-29a	Activation	19169275	hsa-mir-29a	hsa-miR-29a-3p	hsa-miR-6165/hsa-miR-29a-3p
hsa-miR-660-3p	HMGA1	26701625	HMGA1	hsa-mir-29a	Activation	19169275	hsa-mir-29a	hsa-miR-29a-5p	hsa-miR-660-3p/hsa-miR-29a-5p
hsa-miR-660-3p	HMGA1	26701625	HMGA1	hsa-mir-29a	Activation	19169275	hsa-mir-29a	hsa-miR-29a-3p	hsa-miR-660-3p/hsa-miR-29a-3p
hsa-miR-6721-5p	HMGA1	26701625	HMGA1	hsa-mir-29a	Activation	19169275	hsa-mir-29a	hsa-miR-29a-5p	hsa-miR-6721-5p/hsa-miR-29a-5p
hsa-miR-6721-5p	HMGA1	26701625	HMGA1	hsa-mir-29a	Activation	19169275	hsa-mir-29a	hsa-miR-29a-3p	hsa-miR-6721-5p/hsa-miR-29a-3p
hsa-miR-6727-3p	HMGA1	26701625	HMGA1	hsa-mir-29a	Activation	19169275	hsa-mir-29a	hsa-miR-29a-5p	hsa-miR-6727-3p/hsa-miR-29a-5p
hsa-miR-6727-3p	HMGA1	26701625	HMGA1	hsa-mir-29a	Activation	19169275	hsa-mir-29a	hsa-miR-29a-3p	hsa-miR-6727-3p/hsa-miR-29a-3p
hsa-miR-6747-3p	HMGA1	26701625	HMGA1	hsa-mir-29a	Activation	19169275	hsa-mir-29a	hsa-miR-29a-5p	hsa-miR-6747-3p/hsa-miR-29a-5p
hsa-miR-6747-3p	HMGA1	26701625	HMGA1	hsa-mir-29a	Activation	19169275	hsa-mir-29a	hsa-miR-29a-3p	hsa-miR-6747-3p/hsa-miR-29a-3p
hsa-miR-6754-5p	HMGA1	26701625	HMGA1	hsa-mir-29a	Activation	19169275	hsa-mir-29a	hsa-miR-29a-5p	hsa-miR-6754-5p/hsa-miR-29a-5p
hsa-miR-6754-5p	HMGA1	26701625	HMGA1	hsa-mir-29a	Activation	19169275	hsa-mir-29a	hsa-miR-29a-3p	hsa-miR-6754-5p/hsa-miR-29a-3p
hsa-miR-6779-5p	HMGA1	26701625	HMGA1	hsa-mir-29a	Activation	19169275	hsa-mir-29a	hsa-miR-29a-5p	hsa-miR-6779-5p/hsa-miR-29a-5p
hsa-miR-6779-5p	HMGA1	26701625	HMGA1	hsa-mir-29a	Activation	19169275	hsa-mir-29a	hsa-miR-29a-3p	hsa-miR-6779-5p/hsa-miR-29a-3p
hsa-miR-6780a-5p	HMGA1	26701625	HMGA1	hsa-mir-29a	Activation	19169275	hsa-mir-29a	hsa-miR-29a-5p	hsa-miR-6780a-5p/hsa-miR-29a-5p
hsa-miR-6780a-5p	HMGA1	26701625	HMGA1	hsa-mir-29a	Activation	19169275	hsa-mir-29a	hsa-miR-29a-3p	hsa-miR-6780a-5p/hsa-miR-29a-3p
hsa-miR-6788-5p	HMGA1	26701625	HMGA1	hsa-mir-29a	Activation	19169275	hsa-mir-29a	hsa-miR-29a-5p	hsa-miR-6788-5p/hsa-miR-29a-5p
hsa-miR-6788-5p	HMGA1	26701625	HMGA1	hsa-mir-29a	Activation	19169275	hsa-mir-29a	hsa-miR-29a-3p	hsa-miR-6788-5p/hsa-miR-29a-3p
hsa-miR-6789-5p	HMGA1	26701625	HMGA1	hsa-mir-29a	Activation	19169275	hsa-mir-29a	hsa-miR-29a-5p	hsa-miR-6789-5p/hsa-miR-29a-5p
hsa-miR-6789-5p	HMGA1	26701625	HMGA1	hsa-mir-29a	Activation	19169275	hsa-mir-29a	hsa-miR-29a-3p	hsa-miR-6789-5p/hsa-miR-29a-3p
hsa-miR-6815-5p	HMGA1	26701625	HMGA1	hsa-mir-29a	Activation	19169275	hsa-mir-29a	hsa-miR-29a-5p	hsa-miR-6815-5p/hsa-miR-29a-5p
hsa-miR-6815-5p	HMGA1	26701625	HMGA1	hsa-mir-29a	Activation	19169275	hsa-mir-29a	hsa-miR-29a-3p	hsa-miR-6815-5p/hsa-miR-29a-3p
hsa-miR-6865-5p	HMGA1	26701625	HMGA1	hsa-mir-29a	Activation	19169275	hsa-mir-29a	hsa-miR-29a-5p	hsa-miR-6865-5p/hsa-miR-29a-5p
hsa-miR-6865-5p	HMGA1	26701625	HMGA1	hsa-mir-29a	Activation	19169275	hsa-mir-29a	hsa-miR-29a-3p	hsa-miR-6865-5p/hsa-miR-29a-3p
hsa-miR-6887-3p	HMGA1	26701625	HMGA1	hsa-mir-29a	Activation	19169275	hsa-mir-29a	hsa-miR-29a-5p	hsa-miR-6887-3p/hsa-miR-29a-5p
hsa-miR-6887-3p	HMGA1	26701625	HMGA1	hsa-mir-29a	Activation	19169275	hsa-mir-29a	hsa-miR-29a-3p	hsa-miR-6887-3p/hsa-miR-29a-3p
hsa-miR-7106-5p	HMGA1	26701625	HMGA1	hsa-mir-29a	Activation	19169275	hsa-mir-29a	hsa-miR-29a-5p	hsa-miR-7106-5p/hsa-miR-29a-5p
hsa-miR-7106-5p	HMGA1	26701625	HMGA1	hsa-mir-29a	Activation	19169275	hsa-mir-29a	hsa-miR-29a-3p	hsa-miR-7106-5p/hsa-miR-29a-3p
hsa-miR-7112-5p	HMGA1	26701625	HMGA1	hsa-mir-29a	Activation	19169275	hsa-mir-29a	hsa-miR-29a-5p	hsa-miR-7112-5p/hsa-miR-29a-5p
hsa-miR-7112-5p	HMGA1	26701625	HMGA1	hsa-mir-29a	Activation	19169275	hsa-mir-29a	hsa-miR-29a-3p	hsa-miR-7112-5p/hsa-miR-29a-3p
hsa-miR-7152-5p	HMGA1	26701625	HMGA1	hsa-mir-29a	Activation	19169275	hsa-mir-29a	hsa-miR-29a-5p	hsa-miR-7152-5p/hsa-miR-29a-5p
hsa-miR-7152-5p	HMGA1	26701625	HMGA1	hsa-mir-29a	Activation	19169275	hsa-mir-29a	hsa-miR-29a-3p	hsa-miR-7152-5p/hsa-miR-29a-3p
hsa-miR-764	HMGA1	26701625	HMGA1	hsa-mir-29a	Activation	19169275	hsa-mir-29a	hsa-miR-29a-5p	hsa-miR-764/hsa-miR-29a-5p
hsa-miR-764	HMGA1	26701625	HMGA1	hsa-mir-29a	Activation	19169275	hsa-mir-29a	hsa-miR-29a-3p	hsa-miR-764/hsa-miR-29a-3p
hsa-miR-765	HMGA1	26701625	HMGA1	hsa-mir-29a	Activation	19169275	hsa-mir-29a	hsa-miR-29a-5p	hsa-miR-765/hsa-miR-29a-5p
hsa-miR-765	HMGA1	26701625	HMGA1	hsa-mir-29a	Activation	19169275	hsa-mir-29a	hsa-miR-29a-3p	hsa-miR-765/hsa-miR-29a-3p
hsa-miR-887-5p	HMGA1	26701625	HMGA1	hsa-mir-29a	Activation	19169275	hsa-mir-29a	hsa-miR-29a-5p	hsa-miR-887-5p/hsa-miR-29a-5p
hsa-miR-887-5p	HMGA1	26701625	HMGA1	hsa-mir-29a	Activation	19169275	hsa-mir-29a	hsa-miR-29a-3p	hsa-miR-887-5p/hsa-miR-29a-3p
hsa-miR-92a-1-5p	HMGA1	26701625	HMGA1	hsa-mir-29a	Activation	19169275	hsa-mir-29a	hsa-miR-29a-5p	hsa-miR-92a-1-5p/hsa-miR-29a-5p
hsa-miR-92a-1-5p	HMGA1	26701625	HMGA1	hsa-mir-29a	Activation	19169275	hsa-mir-29a	hsa-miR-29a-3p	hsa-miR-92a-1-5p/hsa-miR-29a-3p
hsa-miR-939-5p	HMGA1	26701625	HMGA1	hsa-mir-29a	Activation	19169275	hsa-mir-29a	hsa-miR-29a-5p	hsa-miR-939-5p/hsa-miR-29a-5p
hsa-miR-939-5p	HMGA1	26701625	HMGA1	hsa-mir-29a	Activation	19169275	hsa-mir-29a	hsa-miR-29a-3p	hsa-miR-939-5p/hsa-miR-29a-3p
hsa-miR-24-3p	MYC	19748357	MYC	hsa-mir-29a	Repression(feedback)	18066065	hsa-mir-29a	hsa-miR-29a-5p	hsa-miR-24-3p/hsa-miR-29a-5p
hsa-miR-24-3p	MYC	19748357	MYC	hsa-mir-29a	Repression(feedback)	18066065	hsa-mir-29a	hsa-miR-29a-3p	hsa-miR-24-3p/hsa-miR-29a-3p
hsa-let-7a-5p	MYC	20033209	MYC	hsa-mir-29a	Repression(feedback)	18066065	hsa-mir-29a	hsa-miR-29a-5p	hsa-let-7a-5p/hsa-miR-29a-5p
hsa-let-7a-5p	MYC	20033209	MYC	hsa-mir-29a	Repression(feedback)	18066065	hsa-mir-29a	hsa-miR-29a-3p	hsa-let-7a-5p/hsa-miR-29a-3p
hsa-let-7g-5p	MYC	20309945	MYC	hsa-mir-29a	Repression(feedback)	18066065	hsa-mir-29a	hsa-miR-29a-5p	hsa-let-7g-5p/hsa-miR-29a-5p
hsa-let-7g-5p	MYC	20309945	MYC	hsa-mir-29a	Repression(feedback)	18066065	hsa-mir-29a	hsa-miR-29a-3p	hsa-let-7g-5p/hsa-miR-29a-3p
hsa-miR-34a-5p	MYC	19696787	MYC	hsa-mir-29a	Repression(feedback)	18066065	hsa-mir-29a	hsa-miR-29a-5p	hsa-miR-34a-5p/hsa-miR-29a-5p
hsa-miR-34a-5p	MYC	19696787	MYC	hsa-mir-29a	Repression(feedback)	18066065	hsa-mir-29a	hsa-miR-29a-3p	hsa-miR-34a-5p/hsa-miR-29a-3p
hsa-miR-98-5p	MYC	19528081	MYC	hsa-mir-29a	Repression(feedback)	18066065	hsa-mir-29a	hsa-miR-29a-5p	hsa-miR-98-5p/hsa-miR-29a-5p
hsa-miR-98-5p	MYC	19528081	MYC	hsa-mir-29a	Repression(feedback)	18066065	hsa-mir-29a	hsa-miR-29a-3p	hsa-miR-98-5p/hsa-miR-29a-3p
hsa-let-7c-5p	MYC	17877811	MYC	hsa-mir-29a	Repression(feedback)	18066065	hsa-mir-29a	hsa-miR-29a-5p	hsa-let-7c-5p/hsa-miR-29a-5p
hsa-let-7c-5p	MYC	17877811	MYC	hsa-mir-29a	Repression(feedback)	18066065	hsa-mir-29a	hsa-miR-29a-3p	hsa-let-7c-5p/hsa-miR-29a-3p
hsa-miR-26a-5p	MYC	19524505	MYC	hsa-mir-29a	Repression(feedback)	18066065	hsa-mir-29a	hsa-miR-29a-5p	hsa-miR-26a-5p/hsa-miR-29a-5p
hsa-miR-26a-5p	MYC	19524505	MYC	hsa-mir-29a	Repression(feedback)	18066065	hsa-mir-29a	hsa-miR-29a-3p	hsa-miR-26a-5p/hsa-miR-29a-3p
hsa-miR-145-5p	MYC	19202062	MYC	hsa-mir-29a	Repression(feedback)	18066065	hsa-mir-29a	hsa-miR-29a-5p	hsa-miR-145-5p/hsa-miR-29a-5p
hsa-miR-145-5p	MYC	19202062	MYC	hsa-mir-29a	Repression(feedback)	18066065	hsa-mir-29a	hsa-miR-29a-3p	hsa-miR-145-5p/hsa-miR-29a-3p
hsa-miR-21-5p	MYC	19528081	MYC	hsa-mir-29a	Repression(feedback)	18066065	hsa-mir-29a	hsa-miR-29a-5p	hsa-miR-21-5p/hsa-miR-29a-5p
hsa-miR-21-5p	MYC	19528081	MYC	hsa-mir-29a	Repression(feedback)	18066065	hsa-mir-29a	hsa-miR-29a-3p	hsa-miR-21-5p/hsa-miR-29a-3p
hsa-miR-34b-5p	MYC	19461653	MYC	hsa-mir-29a	Repression(feedback)	18066065	hsa-mir-29a	hsa-miR-29a-5p	hsa-miR-34b-5p/hsa-miR-29a-5p
hsa-miR-34b-5p	MYC	19461653	MYC	hsa-mir-29a	Repression(feedback)	18066065	hsa-mir-29a	hsa-miR-29a-3p	hsa-miR-34b-5p/hsa-miR-29a-3p
hsa-miR-34c-5p	MYC	19461653	MYC	hsa-mir-29a	Repression(feedback)	18066065	hsa-mir-29a	hsa-miR-29a-5p	hsa-miR-34c-5p/hsa-miR-29a-5p
hsa-miR-34c-5p	MYC	19461653	MYC	hsa-mir-29a	Repression(feedback)	18066065	hsa-mir-29a	hsa-miR-29a-3p	hsa-miR-34c-5p/hsa-miR-29a-3p
hsa-miR-17-5p	MYC	18695042	MYC	hsa-mir-29a	Repression(feedback)	18066065	hsa-mir-29a	hsa-miR-29a-5p	hsa-miR-17-5p/hsa-miR-29a-5p
hsa-miR-17-5p	MYC	18695042	MYC	hsa-mir-29a	Repression(feedback)	18066065	hsa-mir-29a	hsa-miR-29a-3p	hsa-miR-17-5p/hsa-miR-29a-3p
hsa-miR-20a-5p	MYC	18695042	MYC	hsa-mir-29a	Repression(feedback)	18066065	hsa-mir-29a	hsa-miR-29a-5p	hsa-miR-20a-5p/hsa-miR-29a-5p
hsa-miR-20a-5p	MYC	18695042	MYC	hsa-mir-29a	Repression(feedback)	18066065	hsa-mir-29a	hsa-miR-29a-3p	hsa-miR-20a-5p/hsa-miR-29a-3p
hsa-miR-34b-3p	MYC	18768788	MYC	hsa-mir-29a	Repression(feedback)	18066065	hsa-mir-29a	hsa-miR-29a-5p	hsa-miR-34b-3p/hsa-miR-29a-5p
hsa-miR-34b-3p	MYC	18768788	MYC	hsa-mir-29a	Repression(feedback)	18066065	hsa-mir-29a	hsa-miR-29a-3p	hsa-miR-34b-3p/hsa-miR-29a-3p
hsa-miR-378a-3p	MYC	21242960	MYC	hsa-mir-29a	Repression(feedback)	18066065	hsa-mir-29a	hsa-miR-29a-5p	hsa-miR-378a-3p/hsa-miR-29a-5p
hsa-miR-378a-3p	MYC	21242960	MYC	hsa-mir-29a	Repression(feedback)	18066065	hsa-mir-29a	hsa-miR-29a-3p	hsa-miR-378a-3p/hsa-miR-29a-3p
hsa-miR-371a-3p	MYC	21059911	MYC	hsa-mir-29a	Repression(feedback)	18066065	hsa-mir-29a	hsa-miR-29a-5p	hsa-miR-371a-3p/hsa-miR-29a-5p
hsa-miR-371a-3p	MYC	21059911	MYC	hsa-mir-29a	Repression(feedback)	18066065	hsa-mir-29a	hsa-miR-29a-3p	hsa-miR-371a-3p/hsa-miR-29a-3p
hsa-miR-373-3p	MYC	21059911	MYC	hsa-mir-29a	Repression(feedback)	18066065	hsa-mir-29a	hsa-miR-29a-5p	hsa-miR-373-3p/hsa-miR-29a-5p
hsa-miR-373-3p	MYC	21059911	MYC	hsa-mir-29a	Repression(feedback)	18066065	hsa-mir-29a	hsa-miR-29a-3p	hsa-miR-373-3p/hsa-miR-29a-3p
hsa-miR-451a	MYC	21464222	MYC	hsa-mir-29a	Repression(feedback)	18066065	hsa-mir-29a	hsa-miR-29a-5p	hsa-miR-451a/hsa-miR-29a-5p
hsa-miR-451a	MYC	21464222	MYC	hsa-mir-29a	Repression(feedback)	18066065	hsa-mir-29a	hsa-miR-29a-3p	hsa-miR-451a/hsa-miR-29a-3p
hsa-miR-33b-5p	MYC	22887866	MYC	hsa-mir-29a	Repression(feedback)	18066065	hsa-mir-29a	hsa-miR-29a-5p	hsa-miR-33b-5p/hsa-miR-29a-5p
hsa-miR-33b-5p	MYC	22887866	MYC	hsa-mir-29a	Repression(feedback)	18066065	hsa-mir-29a	hsa-miR-29a-3p	hsa-miR-33b-5p/hsa-miR-29a-3p
hsa-miR-135a-5p	MYC	23176581	MYC	hsa-mir-29a	Repression(feedback)	18066065	hsa-mir-29a	hsa-miR-29a-5p	hsa-miR-135a-5p/hsa-miR-29a-5p
hsa-miR-135a-5p	MYC	23176581	MYC	hsa-mir-29a	Repression(feedback)	18066065	hsa-mir-29a	hsa-miR-29a-3p	hsa-miR-135a-5p/hsa-miR-29a-3p
hsa-miR-449c-5p	MYC	23507140	MYC	hsa-mir-29a	Repression(feedback)	18066065	hsa-mir-29a	hsa-miR-29a-5p	hsa-miR-449c-5p/hsa-miR-29a-5p
hsa-miR-449c-5p	MYC	23507140	MYC	hsa-mir-29a	Repression(feedback)	18066065	hsa-mir-29a	hsa-miR-29a-3p	hsa-miR-449c-5p/hsa-miR-29a-3p
hsa-miR-429	MYC	21684154	MYC	hsa-mir-29a	Repression(feedback)	18066065	hsa-mir-29a	hsa-miR-29a-5p	hsa-miR-429/hsa-miR-29a-5p
hsa-miR-429	MYC	21684154	MYC	hsa-mir-29a	Repression(feedback)	18066065	hsa-mir-29a	hsa-miR-29a-3p	hsa-miR-429/hsa-miR-29a-3p
hsa-miR-335-5p	MYC	18185580	MYC	hsa-mir-29a	Repression(feedback)	18066065	hsa-mir-29a	hsa-miR-29a-5p	hsa-miR-335-5p/hsa-miR-29a-5p
hsa-miR-335-5p	MYC	18185580	MYC	hsa-mir-29a	Repression(feedback)	18066065	hsa-mir-29a	hsa-miR-29a-3p	hsa-miR-335-5p/hsa-miR-29a-3p
hsa-let-7f-5p	MYC	19956384	MYC	hsa-mir-29a	Repression(feedback)	18066065	hsa-mir-29a	hsa-miR-29a-5p	hsa-let-7f-5p/hsa-miR-29a-5p
hsa-let-7f-5p	MYC	19956384	MYC	hsa-mir-29a	Repression(feedback)	18066065	hsa-mir-29a	hsa-miR-29a-3p	hsa-let-7f-5p/hsa-miR-29a-3p
hsa-miR-320b	MYC	23622248	MYC	hsa-mir-29a	Repression(feedback)	18066065	hsa-mir-29a	hsa-miR-29a-5p	hsa-miR-320b/hsa-miR-29a-5p
hsa-miR-320b	MYC	23622248	MYC	hsa-mir-29a	Repression(feedback)	18066065	hsa-mir-29a	hsa-miR-29a-3p	hsa-miR-320b/hsa-miR-29a-3p
hsa-miR-744-5p	MYC	23622248	MYC	hsa-mir-29a	Repression(feedback)	18066065	hsa-mir-29a	hsa-miR-29a-5p	hsa-miR-744-5p/hsa-miR-29a-5p
hsa-miR-744-5p	MYC	23622248	MYC	hsa-mir-29a	Repression(feedback)	18066065	hsa-mir-29a	hsa-miR-29a-3p	hsa-miR-744-5p/hsa-miR-29a-3p
hsa-miR-423-5p	MYC	23622248	MYC	hsa-mir-29a	Repression(feedback)	18066065	hsa-mir-29a	hsa-miR-29a-5p	hsa-miR-423-5p/hsa-miR-29a-5p
hsa-miR-423-5p	MYC	23622248	MYC	hsa-mir-29a	Repression(feedback)	18066065	hsa-mir-29a	hsa-miR-29a-3p	hsa-miR-423-5p/hsa-miR-29a-3p
hsa-miR-320a	MYC	23622248	MYC	hsa-mir-29a	Repression(feedback)	18066065	hsa-mir-29a	hsa-miR-29a-5p	hsa-miR-320a/hsa-miR-29a-5p
hsa-miR-320a	MYC	23622248	MYC	hsa-mir-29a	Repression(feedback)	18066065	hsa-mir-29a	hsa-miR-29a-3p	hsa-miR-320a/hsa-miR-29a-3p
hsa-let-7b-5p	MYC	23622248	MYC	hsa-mir-29a	Repression(feedback)	18066065	hsa-mir-29a	hsa-miR-29a-5p	hsa-let-7b-5p/hsa-miR-29a-5p
hsa-let-7b-5p	MYC	23622248	MYC	hsa-mir-29a	Repression(feedback)	18066065	hsa-mir-29a	hsa-miR-29a-3p	hsa-let-7b-5p/hsa-miR-29a-3p
hsa-miR-148a-3p	MYC	23389829	MYC	hsa-mir-29a	Repression(feedback)	18066065	hsa-mir-29a	hsa-miR-29a-5p	hsa-miR-148a-3p/hsa-miR-29a-5p
hsa-miR-148a-3p	MYC	23389829	MYC	hsa-mir-29a	Repression(feedback)	18066065	hsa-mir-29a	hsa-miR-29a-3p	hsa-miR-148a-3p/hsa-miR-29a-3p
hsa-miR-212-3p	MYC	21053104	MYC	hsa-mir-29a	Repression(feedback)	18066065	hsa-mir-29a	hsa-miR-29a-5p	hsa-miR-212-3p/hsa-miR-29a-5p
hsa-miR-212-3p	MYC	21053104	MYC	hsa-mir-29a	Repression(feedback)	18066065	hsa-mir-29a	hsa-miR-29a-3p	hsa-miR-212-3p/hsa-miR-29a-3p
hsa-miR-494-3p	MYC	24612089	MYC	hsa-mir-29a	Repression(feedback)	18066065	hsa-mir-29a	hsa-miR-29a-5p	hsa-miR-494-3p/hsa-miR-29a-5p
hsa-miR-494-3p	MYC	24612089	MYC	hsa-mir-29a	Repression(feedback)	18066065	hsa-mir-29a	hsa-miR-29a-3p	hsa-miR-494-3p/hsa-miR-29a-3p
hsa-miR-155-5p	MYC	24969405	MYC	hsa-mir-29a	Repression(feedback)	18066065	hsa-mir-29a	hsa-miR-29a-5p	hsa-miR-155-5p/hsa-miR-29a-5p
hsa-miR-155-5p	MYC	24969405	MYC	hsa-mir-29a	Repression(feedback)	18066065	hsa-mir-29a	hsa-miR-29a-3p	hsa-miR-155-5p/hsa-miR-29a-3p
hsa-miR-33a-5p	MYC	23527086	MYC	hsa-mir-29a	Repression(feedback)	18066065	hsa-mir-29a	hsa-miR-29a-5p	hsa-miR-33a-5p/hsa-miR-29a-5p
hsa-miR-33a-5p	MYC	23527086	MYC	hsa-mir-29a	Repression(feedback)	18066065	hsa-mir-29a	hsa-miR-29a-3p	hsa-miR-33a-5p/hsa-miR-29a-3p
hsa-miR-1294	MYC	24510096	MYC	hsa-mir-29a	Repression(feedback)	18066065	hsa-mir-29a	hsa-miR-29a-5p	hsa-miR-1294/hsa-miR-29a-5p
hsa-miR-1294	MYC	24510096	MYC	hsa-mir-29a	Repression(feedback)	18066065	hsa-mir-29a	hsa-miR-29a-3p	hsa-miR-1294/hsa-miR-29a-3p
hsa-miR-30a-3p	MYC	24398324	MYC	hsa-mir-29a	Repression(feedback)	18066065	hsa-mir-29a	hsa-miR-29a-5p	hsa-miR-30a-3p/hsa-miR-29a-5p
hsa-miR-30a-3p	MYC	24398324	MYC	hsa-mir-29a	Repression(feedback)	18066065	hsa-mir-29a	hsa-miR-29a-3p	hsa-miR-30a-3p/hsa-miR-29a-3p
hsa-miR-30d-3p	MYC	24398324	MYC	hsa-mir-29a	Repression(feedback)	18066065	hsa-mir-29a	hsa-miR-29a-5p	hsa-miR-30d-3p/hsa-miR-29a-5p
hsa-miR-30d-3p	MYC	24398324	MYC	hsa-mir-29a	Repression(feedback)	18066065	hsa-mir-29a	hsa-miR-29a-3p	hsa-miR-30d-3p/hsa-miR-29a-3p
hsa-miR-30e-3p	MYC	24398324	MYC	hsa-mir-29a	Repression(feedback)	18066065	hsa-mir-29a	hsa-miR-29a-5p	hsa-miR-30e-3p/hsa-miR-29a-5p
hsa-miR-30e-3p	MYC	24398324	MYC	hsa-mir-29a	Repression(feedback)	18066065	hsa-mir-29a	hsa-miR-29a-3p	hsa-miR-30e-3p/hsa-miR-29a-3p
hsa-miR-323a-3p	MYC	24398324	MYC	hsa-mir-29a	Repression(feedback)	18066065	hsa-mir-29a	hsa-miR-29a-5p	hsa-miR-323a-3p/hsa-miR-29a-5p
hsa-miR-323a-3p	MYC	24398324	MYC	hsa-mir-29a	Repression(feedback)	18066065	hsa-mir-29a	hsa-miR-29a-3p	hsa-miR-323a-3p/hsa-miR-29a-3p
hsa-miR-449a	MYC	24510096	MYC	hsa-mir-29a	Repression(feedback)	18066065	hsa-mir-29a	hsa-miR-29a-5p	hsa-miR-449a/hsa-miR-29a-5p
hsa-miR-449a	MYC	24510096	MYC	hsa-mir-29a	Repression(feedback)	18066065	hsa-mir-29a	hsa-miR-29a-3p	hsa-miR-449a/hsa-miR-29a-3p
hsa-miR-940	MYC	24510096	MYC	hsa-mir-29a	Repression(feedback)	18066065	hsa-mir-29a	hsa-miR-29a-5p	hsa-miR-940/hsa-miR-29a-5p
hsa-miR-940	MYC	24510096	MYC	hsa-mir-29a	Repression(feedback)	18066065	hsa-mir-29a	hsa-miR-29a-3p	hsa-miR-940/hsa-miR-29a-3p
hsa-miR-1304-5p	MYC	24398324	MYC	hsa-mir-29a	Repression(feedback)	18066065	hsa-mir-29a	hsa-miR-29a-5p	hsa-miR-1304-5p/hsa-miR-29a-5p
hsa-miR-1304-5p	MYC	24398324	MYC	hsa-mir-29a	Repression(feedback)	18066065	hsa-mir-29a	hsa-miR-29a-3p	hsa-miR-1304-5p/hsa-miR-29a-3p
hsa-miR-1827	MYC	24398324	MYC	hsa-mir-29a	Repression(feedback)	18066065	hsa-mir-29a	hsa-miR-29a-5p	hsa-miR-1827/hsa-miR-29a-5p
hsa-miR-1827	MYC	24398324	MYC	hsa-mir-29a	Repression(feedback)	18066065	hsa-mir-29a	hsa-miR-29a-3p	hsa-miR-1827/hsa-miR-29a-3p
hsa-miR-2682-5p	MYC	24510096	MYC	hsa-mir-29a	Repression(feedback)	18066065	hsa-mir-29a	hsa-miR-29a-5p	hsa-miR-2682-5p/hsa-miR-29a-5p
hsa-miR-2682-5p	MYC	24510096	MYC	hsa-mir-29a	Repression(feedback)	18066065	hsa-mir-29a	hsa-miR-29a-3p	hsa-miR-2682-5p/hsa-miR-29a-3p
hsa-miR-548au-3p	MYC	24398324	MYC	hsa-mir-29a	Repression(feedback)	18066065	hsa-mir-29a	hsa-miR-29a-5p	hsa-miR-548au-3p/hsa-miR-29a-5p
hsa-miR-548au-3p	MYC	24398324	MYC	hsa-mir-29a	Repression(feedback)	18066065	hsa-mir-29a	hsa-miR-29a-3p	hsa-miR-548au-3p/hsa-miR-29a-3p
hsa-miR-8074	MYC	24398324	MYC	hsa-mir-29a	Repression(feedback)	18066065	hsa-mir-29a	hsa-miR-29a-5p	hsa-miR-8074/hsa-miR-29a-5p
hsa-miR-8074	MYC	24398324	MYC	hsa-mir-29a	Repression(feedback)	18066065	hsa-mir-29a	hsa-miR-29a-3p	hsa-miR-8074/hsa-miR-29a-3p
hsa-miR-4426	MYC	21572407	MYC	hsa-mir-29a	Repression(feedback)	18066065	hsa-mir-29a	hsa-miR-29a-5p	hsa-miR-4426/hsa-miR-29a-5p
hsa-miR-4426	MYC	21572407	MYC	hsa-mir-29a	Repression(feedback)	18066065	hsa-mir-29a	hsa-miR-29a-3p	hsa-miR-4426/hsa-miR-29a-3p
hsa-miR-4647	MYC	21572407	MYC	hsa-mir-29a	Repression(feedback)	18066065	hsa-mir-29a	hsa-miR-29a-5p	hsa-miR-4647/hsa-miR-29a-5p
hsa-miR-4647	MYC	21572407	MYC	hsa-mir-29a	Repression(feedback)	18066065	hsa-mir-29a	hsa-miR-29a-3p	hsa-miR-4647/hsa-miR-29a-3p
hsa-miR-4662b	MYC	21572407	MYC	hsa-mir-29a	Repression(feedback)	18066065	hsa-mir-29a	hsa-miR-29a-5p	hsa-miR-4662b/hsa-miR-29a-5p
hsa-miR-4662b	MYC	21572407	MYC	hsa-mir-29a	Repression(feedback)	18066065	hsa-mir-29a	hsa-miR-29a-3p	hsa-miR-4662b/hsa-miR-29a-3p
hsa-miR-4289	MYC	23592263	MYC	hsa-mir-29a	Repression(feedback)	18066065	hsa-mir-29a	hsa-miR-29a-5p	hsa-miR-4289/hsa-miR-29a-5p
hsa-miR-4289	MYC	23592263	MYC	hsa-mir-29a	Repression(feedback)	18066065	hsa-mir-29a	hsa-miR-29a-3p	hsa-miR-4289/hsa-miR-29a-3p
hsa-miR-16-2-3p	MYC	23592263	MYC	hsa-mir-29a	Repression(feedback)	18066065	hsa-mir-29a	hsa-miR-29a-5p	hsa-miR-16-2-3p/hsa-miR-29a-5p
hsa-miR-16-2-3p	MYC	23592263	MYC	hsa-mir-29a	Repression(feedback)	18066065	hsa-mir-29a	hsa-miR-29a-3p	hsa-miR-16-2-3p/hsa-miR-29a-3p
hsa-miR-195-3p	MYC	23592263	MYC	hsa-mir-29a	Repression(feedback)	18066065	hsa-mir-29a	hsa-miR-29a-5p	hsa-miR-195-3p/hsa-miR-29a-5p
hsa-miR-195-3p	MYC	23592263	MYC	hsa-mir-29a	Repression(feedback)	18066065	hsa-mir-29a	hsa-miR-29a-3p	hsa-miR-195-3p/hsa-miR-29a-3p
hsa-miR-5197-5p	MYC	23592263	MYC	hsa-mir-29a	Repression(feedback)	18066065	hsa-mir-29a	hsa-miR-29a-5p	hsa-miR-5197-5p/hsa-miR-29a-5p
hsa-miR-5197-5p	MYC	23592263	MYC	hsa-mir-29a	Repression(feedback)	18066065	hsa-mir-29a	hsa-miR-29a-3p	hsa-miR-5197-5p/hsa-miR-29a-3p
hsa-miR-6507-3p	MYC	24398324	MYC	hsa-mir-29a	Repression(feedback)	18066065	hsa-mir-29a	hsa-miR-29a-5p	hsa-miR-6507-3p/hsa-miR-29a-5p
hsa-miR-6507-3p	MYC	24398324	MYC	hsa-mir-29a	Repression(feedback)	18066065	hsa-mir-29a	hsa-miR-29a-3p	hsa-miR-6507-3p/hsa-miR-29a-3p
hsa-miR-487b-3p	MYC	23426183	MYC	hsa-mir-29a	Repression(feedback)	18066065	hsa-mir-29a	hsa-miR-29a-5p	hsa-miR-487b-3p/hsa-miR-29a-5p
hsa-miR-487b-3p	MYC	23426183	MYC	hsa-mir-29a	Repression(feedback)	18066065	hsa-mir-29a	hsa-miR-29a-3p	hsa-miR-487b-3p/hsa-miR-29a-3p
hsa-miR-7-5p	MYC	24707474	MYC	hsa-mir-29a	Repression(feedback)	18066065	hsa-mir-29a	hsa-miR-29a-5p	hsa-miR-7-5p/hsa-miR-29a-5p
hsa-miR-7-5p	MYC	24707474	MYC	hsa-mir-29a	Repression(feedback)	18066065	hsa-mir-29a	hsa-miR-29a-3p	hsa-miR-7-5p/hsa-miR-29a-3p
hsa-miR-93-5p	MYC	24367666	MYC	hsa-mir-29a	Repression(feedback)	18066065	hsa-mir-29a	hsa-miR-29a-5p	hsa-miR-93-5p/hsa-miR-29a-5p
hsa-miR-93-5p	MYC	24367666	MYC	hsa-mir-29a	Repression(feedback)	18066065	hsa-mir-29a	hsa-miR-29a-3p	hsa-miR-93-5p/hsa-miR-29a-3p
hsa-miR-324-3p	MYC	24367666	MYC	hsa-mir-29a	Repression(feedback)	18066065	hsa-mir-29a	hsa-miR-29a-5p	hsa-miR-324-3p/hsa-miR-29a-5p
hsa-miR-324-3p	MYC	24367666	MYC	hsa-mir-29a	Repression(feedback)	18066065	hsa-mir-29a	hsa-miR-29a-3p	hsa-miR-324-3p/hsa-miR-29a-3p
hsa-miR-184	MYC	24157866	MYC	hsa-mir-29a	Repression(feedback)	18066065	hsa-mir-29a	hsa-miR-29a-5p	hsa-miR-184/hsa-miR-29a-5p
hsa-miR-184	MYC	24157866	MYC	hsa-mir-29a	Repression(feedback)	18066065	hsa-mir-29a	hsa-miR-29a-3p	hsa-miR-184/hsa-miR-29a-3p
hsa-miR-126-5p	MYC	22972034	MYC	hsa-mir-29a	Repression(feedback)	18066065	hsa-mir-29a	hsa-miR-29a-5p	hsa-miR-126-5p/hsa-miR-29a-5p
hsa-miR-126-5p	MYC	22972034	MYC	hsa-mir-29a	Repression(feedback)	18066065	hsa-mir-29a	hsa-miR-29a-3p	hsa-miR-126-5p/hsa-miR-29a-3p
hsa-miR-25-3p	MYC	24510096	MYC	hsa-mir-29a	Repression(feedback)	18066065	hsa-mir-29a	hsa-miR-29a-5p	hsa-miR-25-3p/hsa-miR-29a-5p
hsa-miR-25-3p	MYC	24510096	MYC	hsa-mir-29a	Repression(feedback)	18066065	hsa-mir-29a	hsa-miR-29a-3p	hsa-miR-25-3p/hsa-miR-29a-3p
hsa-miR-92a-2-5p	MYC	24955218	MYC	hsa-mir-29a	Repression(feedback)	18066065	hsa-mir-29a	hsa-miR-29a-5p	hsa-miR-92a-2-5p/hsa-miR-29a-5p
hsa-miR-92a-2-5p	MYC	24955218	MYC	hsa-mir-29a	Repression(feedback)	18066065	hsa-mir-29a	hsa-miR-29a-3p	hsa-miR-92a-2-5p/hsa-miR-29a-3p
hsa-miR-92a-1-5p	MYC	24955218	MYC	hsa-mir-29a	Repression(feedback)	18066065	hsa-mir-29a	hsa-miR-29a-5p	hsa-miR-92a-1-5p/hsa-miR-29a-5p
hsa-miR-92a-1-5p	MYC	24955218	MYC	hsa-mir-29a	Repression(feedback)	18066065	hsa-mir-29a	hsa-miR-29a-3p	hsa-miR-92a-1-5p/hsa-miR-29a-3p
hsa-miR-19b-2-5p	MYC	24955218	MYC	hsa-mir-29a	Repression(feedback)	18066065	hsa-mir-29a	hsa-miR-29a-5p	hsa-miR-19b-2-5p/hsa-miR-29a-5p
hsa-miR-19b-2-5p	MYC	24955218	MYC	hsa-mir-29a	Repression(feedback)	18066065	hsa-mir-29a	hsa-miR-29a-3p	hsa-miR-19b-2-5p/hsa-miR-29a-3p
hsa-miR-19b-1-5p	MYC	24955218	MYC	hsa-mir-29a	Repression(feedback)	18066065	hsa-mir-29a	hsa-miR-29a-5p	hsa-miR-19b-1-5p/hsa-miR-29a-5p
hsa-miR-19b-1-5p	MYC	24955218	MYC	hsa-mir-29a	Repression(feedback)	18066065	hsa-mir-29a	hsa-miR-29a-3p	hsa-miR-19b-1-5p/hsa-miR-29a-3p
hsa-miR-19a-3p	MYC	24955218	MYC	hsa-mir-29a	Repression(feedback)	18066065	hsa-mir-29a	hsa-miR-29a-5p	hsa-miR-19a-3p/hsa-miR-29a-5p
hsa-miR-19a-3p	MYC	24955218	MYC	hsa-mir-29a	Repression(feedback)	18066065	hsa-mir-29a	hsa-miR-29a-3p	hsa-miR-19a-3p/hsa-miR-29a-3p
hsa-miR-106b-5p	MYC	24955218	MYC	hsa-mir-29a	Repression(feedback)	18066065	hsa-mir-29a	hsa-miR-29a-5p	hsa-miR-106b-5p/hsa-miR-29a-5p
hsa-miR-106b-5p	MYC	24955218	MYC	hsa-mir-29a	Repression(feedback)	18066065	hsa-mir-29a	hsa-miR-29a-3p	hsa-miR-106b-5p/hsa-miR-29a-3p
hsa-miR-92a-3p	MYC	24510096	MYC	hsa-mir-29a	Repression(feedback)	18066065	hsa-mir-29a	hsa-miR-29a-5p	hsa-miR-92a-3p/hsa-miR-29a-5p
hsa-miR-92a-3p	MYC	24510096	MYC	hsa-mir-29a	Repression(feedback)	18066065	hsa-mir-29a	hsa-miR-29a-3p	hsa-miR-92a-3p/hsa-miR-29a-3p
hsa-miR-92b-3p	MYC	24510096	MYC	hsa-mir-29a	Repression(feedback)	18066065	hsa-mir-29a	hsa-miR-29a-5p	hsa-miR-92b-3p/hsa-miR-29a-5p
hsa-miR-92b-3p	MYC	24510096	MYC	hsa-mir-29a	Repression(feedback)	18066065	hsa-mir-29a	hsa-miR-29a-3p	hsa-miR-92b-3p/hsa-miR-29a-3p
hsa-miR-516a-5p	MYC	24510096	MYC	hsa-mir-29a	Repression(feedback)	18066065	hsa-mir-29a	hsa-miR-29a-5p	hsa-miR-516a-5p/hsa-miR-29a-5p
hsa-miR-516a-5p	MYC	24510096	MYC	hsa-mir-29a	Repression(feedback)	18066065	hsa-mir-29a	hsa-miR-29a-3p	hsa-miR-516a-5p/hsa-miR-29a-3p
hsa-miR-455-3p	MYC	24510096	MYC	hsa-mir-29a	Repression(feedback)	18066065	hsa-mir-29a	hsa-miR-29a-5p	hsa-miR-455-3p/hsa-miR-29a-5p
hsa-miR-455-3p	MYC	24510096	MYC	hsa-mir-29a	Repression(feedback)	18066065	hsa-mir-29a	hsa-miR-29a-3p	hsa-miR-455-3p/hsa-miR-29a-3p
hsa-miR-4677-3p	MYC	24510096	MYC	hsa-mir-29a	Repression(feedback)	18066065	hsa-mir-29a	hsa-miR-29a-5p	hsa-miR-4677-3p/hsa-miR-29a-5p
hsa-miR-4677-3p	MYC	24510096	MYC	hsa-mir-29a	Repression(feedback)	18066065	hsa-mir-29a	hsa-miR-29a-3p	hsa-miR-4677-3p/hsa-miR-29a-3p
hsa-miR-4510	MYC	24510096	MYC	hsa-mir-29a	Repression(feedback)	18066065	hsa-mir-29a	hsa-miR-29a-5p	hsa-miR-4510/hsa-miR-29a-5p
hsa-miR-4510	MYC	24510096	MYC	hsa-mir-29a	Repression(feedback)	18066065	hsa-mir-29a	hsa-miR-29a-3p	hsa-miR-4510/hsa-miR-29a-3p
hsa-miR-375	MYC	24510096	MYC	hsa-mir-29a	Repression(feedback)	18066065	hsa-mir-29a	hsa-miR-29a-5p	hsa-miR-375/hsa-miR-29a-5p
hsa-miR-375	MYC	24510096	MYC	hsa-mir-29a	Repression(feedback)	18066065	hsa-mir-29a	hsa-miR-29a-3p	hsa-miR-375/hsa-miR-29a-3p
hsa-miR-3159	MYC	24510096	MYC	hsa-mir-29a	Repression(feedback)	18066065	hsa-mir-29a	hsa-miR-29a-5p	hsa-miR-3159/hsa-miR-29a-5p
hsa-miR-3159	MYC	24510096	MYC	hsa-mir-29a	Repression(feedback)	18066065	hsa-mir-29a	hsa-miR-29a-3p	hsa-miR-3159/hsa-miR-29a-3p
hsa-miR-30d-5p	MYC	24510096	MYC	hsa-mir-29a	Repression(feedback)	18066065	hsa-mir-29a	hsa-miR-29a-5p	hsa-miR-30d-5p/hsa-miR-29a-5p
hsa-miR-30d-5p	MYC	24510096	MYC	hsa-mir-29a	Repression(feedback)	18066065	hsa-mir-29a	hsa-miR-29a-3p	hsa-miR-30d-5p/hsa-miR-29a-3p
hsa-miR-30c-5p	MYC	24510096	MYC	hsa-mir-29a	Repression(feedback)	18066065	hsa-mir-29a	hsa-miR-29a-5p	hsa-miR-30c-5p/hsa-miR-29a-5p
hsa-miR-30c-5p	MYC	24510096	MYC	hsa-mir-29a	Repression(feedback)	18066065	hsa-mir-29a	hsa-miR-29a-3p	hsa-miR-30c-5p/hsa-miR-29a-3p
hsa-miR-23a-3p	MYC	24510096	MYC	hsa-mir-29a	Repression(feedback)	18066065	hsa-mir-29a	hsa-miR-29a-5p	hsa-miR-23a-3p/hsa-miR-29a-5p
hsa-miR-23a-3p	MYC	24510096	MYC	hsa-mir-29a	Repression(feedback)	18066065	hsa-mir-29a	hsa-miR-29a-3p	hsa-miR-23a-3p/hsa-miR-29a-3p
hsa-miR-222-3p	MYC	24510096	MYC	hsa-mir-29a	Repression(feedback)	18066065	hsa-mir-29a	hsa-miR-29a-5p	hsa-miR-222-3p/hsa-miR-29a-5p
hsa-miR-222-3p	MYC	24510096	MYC	hsa-mir-29a	Repression(feedback)	18066065	hsa-mir-29a	hsa-miR-29a-3p	hsa-miR-222-3p/hsa-miR-29a-3p
hsa-miR-196b-5p	MYC	24510096	MYC	hsa-mir-29a	Repression(feedback)	18066065	hsa-mir-29a	hsa-miR-29a-5p	hsa-miR-196b-5p/hsa-miR-29a-5p
hsa-miR-196b-5p	MYC	24510096	MYC	hsa-mir-29a	Repression(feedback)	18066065	hsa-mir-29a	hsa-miR-29a-3p	hsa-miR-196b-5p/hsa-miR-29a-3p
hsa-miR-196a-5p	MYC	24510096	MYC	hsa-mir-29a	Repression(feedback)	18066065	hsa-mir-29a	hsa-miR-29a-5p	hsa-miR-196a-5p/hsa-miR-29a-5p
hsa-miR-196a-5p	MYC	24510096	MYC	hsa-mir-29a	Repression(feedback)	18066065	hsa-mir-29a	hsa-miR-29a-3p	hsa-miR-196a-5p/hsa-miR-29a-3p
hsa-miR-16-5p	MYC	24510096	MYC	hsa-mir-29a	Repression(feedback)	18066065	hsa-mir-29a	hsa-miR-29a-5p	hsa-miR-16-5p/hsa-miR-29a-5p
hsa-miR-16-5p	MYC	24510096	MYC	hsa-mir-29a	Repression(feedback)	18066065	hsa-mir-29a	hsa-miR-29a-3p	hsa-miR-16-5p/hsa-miR-29a-3p
hsa-miR-151a-5p	MYC	24510096	MYC	hsa-mir-29a	Repression(feedback)	18066065	hsa-mir-29a	hsa-miR-29a-5p	hsa-miR-151a-5p/hsa-miR-29a-5p
hsa-miR-151a-5p	MYC	24510096	MYC	hsa-mir-29a	Repression(feedback)	18066065	hsa-mir-29a	hsa-miR-29a-3p	hsa-miR-151a-5p/hsa-miR-29a-3p
hsa-miR-148a-5p	MYC	24510096	MYC	hsa-mir-29a	Repression(feedback)	18066065	hsa-mir-29a	hsa-miR-29a-5p	hsa-miR-148a-5p/hsa-miR-29a-5p
hsa-miR-148a-5p	MYC	24510096	MYC	hsa-mir-29a	Repression(feedback)	18066065	hsa-mir-29a	hsa-miR-29a-3p	hsa-miR-148a-5p/hsa-miR-29a-3p
hsa-miR-125a-3p	MYC	24510096	MYC	hsa-mir-29a	Repression(feedback)	18066065	hsa-mir-29a	hsa-miR-29a-5p	hsa-miR-125a-3p/hsa-miR-29a-5p
hsa-miR-125a-3p	MYC	24510096	MYC	hsa-mir-29a	Repression(feedback)	18066065	hsa-mir-29a	hsa-miR-29a-3p	hsa-miR-125a-3p/hsa-miR-29a-3p
hsa-miR-125a-5p	MYC	24510096	MYC	hsa-mir-29a	Repression(feedback)	18066065	hsa-mir-29a	hsa-miR-29a-5p	hsa-miR-125a-5p/hsa-miR-29a-5p
hsa-miR-125a-5p	MYC	24510096	MYC	hsa-mir-29a	Repression(feedback)	18066065	hsa-mir-29a	hsa-miR-29a-3p	hsa-miR-125a-5p/hsa-miR-29a-3p
hsa-miR-1248	MYC	24510096	MYC	hsa-mir-29a	Repression(feedback)	18066065	hsa-mir-29a	hsa-miR-29a-5p	hsa-miR-1248/hsa-miR-29a-5p
hsa-miR-1248	MYC	24510096	MYC	hsa-mir-29a	Repression(feedback)	18066065	hsa-mir-29a	hsa-miR-29a-3p	hsa-miR-1248/hsa-miR-29a-3p
hsa-let-7i-5p	MYC	24510096	MYC	hsa-mir-29a	Repression(feedback)	18066065	hsa-mir-29a	hsa-miR-29a-5p	hsa-let-7i-5p/hsa-miR-29a-5p
hsa-let-7i-5p	MYC	24510096	MYC	hsa-mir-29a	Repression(feedback)	18066065	hsa-mir-29a	hsa-miR-29a-3p	hsa-let-7i-5p/hsa-miR-29a-3p
hsa-let-7e-5p	MYC	24510096	MYC	hsa-mir-29a	Repression(feedback)	18066065	hsa-mir-29a	hsa-miR-29a-5p	hsa-let-7e-5p/hsa-miR-29a-5p
hsa-let-7e-5p	MYC	24510096	MYC	hsa-mir-29a	Repression(feedback)	18066065	hsa-mir-29a	hsa-miR-29a-3p	hsa-let-7e-5p/hsa-miR-29a-3p
hsa-let-7d-5p	MYC	24510096	MYC	hsa-mir-29a	Repression(feedback)	18066065	hsa-mir-29a	hsa-miR-29a-5p	hsa-let-7d-5p/hsa-miR-29a-5p
hsa-let-7d-5p	MYC	24510096	MYC	hsa-mir-29a	Repression(feedback)	18066065	hsa-mir-29a	hsa-miR-29a-3p	hsa-let-7d-5p/hsa-miR-29a-3p
hsa-miR-302a-5p	MYC	23592263	MYC	hsa-mir-29a	Repression(feedback)	18066065	hsa-mir-29a	hsa-miR-29a-5p	hsa-miR-302a-5p/hsa-miR-29a-5p
hsa-miR-302a-5p	MYC	23592263	MYC	hsa-mir-29a	Repression(feedback)	18066065	hsa-mir-29a	hsa-miR-29a-3p	hsa-miR-302a-5p/hsa-miR-29a-3p
hsa-miR-3919	MYC	23592263	MYC	hsa-mir-29a	Repression(feedback)	18066065	hsa-mir-29a	hsa-miR-29a-5p	hsa-miR-3919/hsa-miR-29a-5p
hsa-miR-3919	MYC	23592263	MYC	hsa-mir-29a	Repression(feedback)	18066065	hsa-mir-29a	hsa-miR-29a-3p	hsa-miR-3919/hsa-miR-29a-3p
hsa-miR-4699-3p	MYC	23592263	MYC	hsa-mir-29a	Repression(feedback)	18066065	hsa-mir-29a	hsa-miR-29a-5p	hsa-miR-4699-3p/hsa-miR-29a-5p
hsa-miR-4699-3p	MYC	23592263	MYC	hsa-mir-29a	Repression(feedback)	18066065	hsa-mir-29a	hsa-miR-29a-3p	hsa-miR-4699-3p/hsa-miR-29a-3p
hsa-miR-4797-5p	MYC	23592263	MYC	hsa-mir-29a	Repression(feedback)	18066065	hsa-mir-29a	hsa-miR-29a-5p	hsa-miR-4797-5p/hsa-miR-29a-5p
hsa-miR-4797-5p	MYC	23592263	MYC	hsa-mir-29a	Repression(feedback)	18066065	hsa-mir-29a	hsa-miR-29a-3p	hsa-miR-4797-5p/hsa-miR-29a-3p
hsa-miR-6765-5p	MYC	24398324	MYC	hsa-mir-29a	Repression(feedback)	18066065	hsa-mir-29a	hsa-miR-29a-5p	hsa-miR-6765-5p/hsa-miR-29a-5p
hsa-miR-6765-5p	MYC	24398324	MYC	hsa-mir-29a	Repression(feedback)	18066065	hsa-mir-29a	hsa-miR-29a-3p	hsa-miR-6765-5p/hsa-miR-29a-3p
hsa-miR-622	MYC	24398324	MYC	hsa-mir-29a	Repression(feedback)	18066065	hsa-mir-29a	hsa-miR-29a-5p	hsa-miR-622/hsa-miR-29a-5p
hsa-miR-622	MYC	24398324	MYC	hsa-mir-29a	Repression(feedback)	18066065	hsa-mir-29a	hsa-miR-29a-3p	hsa-miR-622/hsa-miR-29a-3p
hsa-miR-135b-5p	MYC	24398324	MYC	hsa-mir-29a	Repression(feedback)	18066065	hsa-mir-29a	hsa-miR-29a-5p	hsa-miR-135b-5p/hsa-miR-29a-5p
hsa-miR-135b-5p	MYC	24398324	MYC	hsa-mir-29a	Repression(feedback)	18066065	hsa-mir-29a	hsa-miR-29a-3p	hsa-miR-135b-5p/hsa-miR-29a-3p
hsa-miR-889-5p	MYC	24398324	MYC	hsa-mir-29a	Repression(feedback)	18066065	hsa-mir-29a	hsa-miR-29a-5p	hsa-miR-889-5p/hsa-miR-29a-5p
hsa-miR-889-5p	MYC	24398324	MYC	hsa-mir-29a	Repression(feedback)	18066065	hsa-mir-29a	hsa-miR-29a-3p	hsa-miR-889-5p/hsa-miR-29a-3p
hsa-miR-4668-5p	MYC	21572407	MYC	hsa-mir-29a	Repression(feedback)	18066065	hsa-mir-29a	hsa-miR-29a-5p	hsa-miR-4668-5p/hsa-miR-29a-5p
hsa-miR-4668-5p	MYC	21572407	MYC	hsa-mir-29a	Repression(feedback)	18066065	hsa-mir-29a	hsa-miR-29a-3p	hsa-miR-4668-5p/hsa-miR-29a-3p
hsa-miR-4762-5p	MYC	21572407	MYC	hsa-mir-29a	Repression(feedback)	18066065	hsa-mir-29a	hsa-miR-29a-5p	hsa-miR-4762-5p/hsa-miR-29a-5p
hsa-miR-4762-5p	MYC	21572407	MYC	hsa-mir-29a	Repression(feedback)	18066065	hsa-mir-29a	hsa-miR-29a-3p	hsa-miR-4762-5p/hsa-miR-29a-3p
hsa-miR-186-5p	MYC	21572407	MYC	hsa-mir-29a	Repression(feedback)	18066065	hsa-mir-29a	hsa-miR-29a-5p	hsa-miR-186-5p/hsa-miR-29a-5p
hsa-miR-186-5p	MYC	21572407	MYC	hsa-mir-29a	Repression(feedback)	18066065	hsa-mir-29a	hsa-miR-29a-3p	hsa-miR-186-5p/hsa-miR-29a-3p
hsa-miR-3133	MYC	21572407	MYC	hsa-mir-29a	Repression(feedback)	18066065	hsa-mir-29a	hsa-miR-29a-5p	hsa-miR-3133/hsa-miR-29a-5p
hsa-miR-3133	MYC	21572407	MYC	hsa-mir-29a	Repression(feedback)	18066065	hsa-mir-29a	hsa-miR-29a-3p	hsa-miR-3133/hsa-miR-29a-3p
hsa-miR-130a-3p	MYC	25544755	MYC	hsa-mir-29a	Repression(feedback)	18066065	hsa-mir-29a	hsa-miR-29a-5p	hsa-miR-130a-3p/hsa-miR-29a-5p
hsa-miR-130a-3p	MYC	25544755	MYC	hsa-mir-29a	Repression(feedback)	18066065	hsa-mir-29a	hsa-miR-29a-3p	hsa-miR-130a-3p/hsa-miR-29a-3p
hsa-miR-25-5p	MYC	27120728	MYC	hsa-mir-29a	Repression(feedback)	18066065	hsa-mir-29a	hsa-miR-29a-5p	hsa-miR-25-5p/hsa-miR-29a-5p
hsa-miR-25-5p	MYC	27120728	MYC	hsa-mir-29a	Repression(feedback)	18066065	hsa-mir-29a	hsa-miR-29a-3p	hsa-miR-25-5p/hsa-miR-29a-3p
hsa-miR-185-5p	MYC	27250838	MYC	hsa-mir-29a	Repression(feedback)	18066065	hsa-mir-29a	hsa-miR-29a-5p	hsa-miR-185-5p/hsa-miR-29a-5p
hsa-miR-185-5p	MYC	27250838	MYC	hsa-mir-29a	Repression(feedback)	18066065	hsa-mir-29a	hsa-miR-29a-3p	hsa-miR-185-5p/hsa-miR-29a-3p
hsa-miR-29a-3p	MYC	26771839	MYC	hsa-mir-29a	Repression(feedback)	18066065	hsa-mir-29a	hsa-miR-29a-5p	hsa-miR-29a-3p/hsa-miR-29a-5p
hsa-miR-29a-3p	MYC	26771839	MYC	hsa-mir-29a	Repression(feedback)	18066065	hsa-mir-29a	hsa-miR-29a-3p	hsa-miR-29a-3p/hsa-miR-29a-3p
hsa-miR-561-3p	MYC	27725860	MYC	hsa-mir-29a	Repression(feedback)	18066065	hsa-mir-29a	hsa-miR-29a-5p	hsa-miR-561-3p/hsa-miR-29a-5p
hsa-miR-561-3p	MYC	27725860	MYC	hsa-mir-29a	Repression(feedback)	18066065	hsa-mir-29a	hsa-miR-29a-3p	hsa-miR-561-3p/hsa-miR-29a-3p
hsa-miR-34a-3p	MYC	26335888	MYC	hsa-mir-29a	Repression(feedback)	18066065	hsa-mir-29a	hsa-miR-29a-5p	hsa-miR-34a-3p/hsa-miR-29a-5p
hsa-miR-34a-3p	MYC	26335888	MYC	hsa-mir-29a	Repression(feedback)	18066065	hsa-mir-29a	hsa-miR-29a-3p	hsa-miR-34a-3p/hsa-miR-29a-3p
hsa-miR-599	MYC	27398141	MYC	hsa-mir-29a	Repression(feedback)	18066065	hsa-mir-29a	hsa-miR-29a-5p	hsa-miR-599/hsa-miR-29a-5p
hsa-miR-599	MYC	27398141	MYC	hsa-mir-29a	Repression(feedback)	18066065	hsa-mir-29a	hsa-miR-29a-3p	hsa-miR-599/hsa-miR-29a-3p
hsa-miR-29b-3p	MYC	26180082	MYC	hsa-mir-29a	Repression(feedback)	18066065	hsa-mir-29a	hsa-miR-29a-5p	hsa-miR-29b-3p/hsa-miR-29a-5p
hsa-miR-29b-3p	MYC	26180082	MYC	hsa-mir-29a	Repression(feedback)	18066065	hsa-mir-29a	hsa-miR-29a-3p	hsa-miR-29b-3p/hsa-miR-29a-3p
hsa-miR-129-2-3p	MYC	26180082	MYC	hsa-mir-29a	Repression(feedback)	18066065	hsa-mir-29a	hsa-miR-29a-5p	hsa-miR-129-2-3p/hsa-miR-29a-5p
hsa-miR-129-2-3p	MYC	26180082	MYC	hsa-mir-29a	Repression(feedback)	18066065	hsa-mir-29a	hsa-miR-29a-3p	hsa-miR-129-2-3p/hsa-miR-29a-3p
hsa-miR-3157-5p	MYC	26701625	MYC	hsa-mir-29a	Repression(feedback)	18066065	hsa-mir-29a	hsa-miR-29a-5p	hsa-miR-3157-5p/hsa-miR-29a-5p
hsa-miR-3157-5p	MYC	26701625	MYC	hsa-mir-29a	Repression(feedback)	18066065	hsa-mir-29a	hsa-miR-29a-3p	hsa-miR-3157-5p/hsa-miR-29a-3p
hsa-miR-377-5p	MYC	26701625	MYC	hsa-mir-29a	Repression(feedback)	18066065	hsa-mir-29a	hsa-miR-29a-5p	hsa-miR-377-5p/hsa-miR-29a-5p
hsa-miR-377-5p	MYC	26701625	MYC	hsa-mir-29a	Repression(feedback)	18066065	hsa-mir-29a	hsa-miR-29a-3p	hsa-miR-377-5p/hsa-miR-29a-3p
hsa-miR-4316	MYC	26701625	MYC	hsa-mir-29a	Repression(feedback)	18066065	hsa-mir-29a	hsa-miR-29a-5p	hsa-miR-4316/hsa-miR-29a-5p
hsa-miR-4316	MYC	26701625	MYC	hsa-mir-29a	Repression(feedback)	18066065	hsa-mir-29a	hsa-miR-29a-3p	hsa-miR-4316/hsa-miR-29a-3p
hsa-miR-4432	MYC	26701625	MYC	hsa-mir-29a	Repression(feedback)	18066065	hsa-mir-29a	hsa-miR-29a-5p	hsa-miR-4432/hsa-miR-29a-5p
hsa-miR-4432	MYC	26701625	MYC	hsa-mir-29a	Repression(feedback)	18066065	hsa-mir-29a	hsa-miR-29a-3p	hsa-miR-4432/hsa-miR-29a-3p
hsa-miR-4691-3p	MYC	26701625	MYC	hsa-mir-29a	Repression(feedback)	18066065	hsa-mir-29a	hsa-miR-29a-5p	hsa-miR-4691-3p/hsa-miR-29a-5p
hsa-miR-4691-3p	MYC	26701625	MYC	hsa-mir-29a	Repression(feedback)	18066065	hsa-mir-29a	hsa-miR-29a-3p	hsa-miR-4691-3p/hsa-miR-29a-3p
hsa-miR-512-5p	MYC	26701625	MYC	hsa-mir-29a	Repression(feedback)	18066065	hsa-mir-29a	hsa-miR-29a-5p	hsa-miR-512-5p/hsa-miR-29a-5p
hsa-miR-512-5p	MYC	26701625	MYC	hsa-mir-29a	Repression(feedback)	18066065	hsa-mir-29a	hsa-miR-29a-3p	hsa-miR-512-5p/hsa-miR-29a-3p
hsa-miR-513c-5p	MYC	26701625	MYC	hsa-mir-29a	Repression(feedback)	18066065	hsa-mir-29a	hsa-miR-29a-5p	hsa-miR-513c-5p/hsa-miR-29a-5p
hsa-miR-513c-5p	MYC	26701625	MYC	hsa-mir-29a	Repression(feedback)	18066065	hsa-mir-29a	hsa-miR-29a-3p	hsa-miR-513c-5p/hsa-miR-29a-3p
hsa-miR-514b-5p	MYC	26701625	MYC	hsa-mir-29a	Repression(feedback)	18066065	hsa-mir-29a	hsa-miR-29a-5p	hsa-miR-514b-5p/hsa-miR-29a-5p
hsa-miR-514b-5p	MYC	26701625	MYC	hsa-mir-29a	Repression(feedback)	18066065	hsa-mir-29a	hsa-miR-29a-3p	hsa-miR-514b-5p/hsa-miR-29a-3p
hsa-miR-586	MYC	26701625	MYC	hsa-mir-29a	Repression(feedback)	18066065	hsa-mir-29a	hsa-miR-29a-5p	hsa-miR-586/hsa-miR-29a-5p
hsa-miR-586	MYC	26701625	MYC	hsa-mir-29a	Repression(feedback)	18066065	hsa-mir-29a	hsa-miR-29a-3p	hsa-miR-586/hsa-miR-29a-3p
hsa-miR-6086	MYC	26701625	MYC	hsa-mir-29a	Repression(feedback)	18066065	hsa-mir-29a	hsa-miR-29a-5p	hsa-miR-6086/hsa-miR-29a-5p
hsa-miR-6086	MYC	26701625	MYC	hsa-mir-29a	Repression(feedback)	18066065	hsa-mir-29a	hsa-miR-29a-3p	hsa-miR-6086/hsa-miR-29a-3p
hsa-miR-655-5p	MYC	26701625	MYC	hsa-mir-29a	Repression(feedback)	18066065	hsa-mir-29a	hsa-miR-29a-5p	hsa-miR-655-5p/hsa-miR-29a-5p
hsa-miR-655-5p	MYC	26701625	MYC	hsa-mir-29a	Repression(feedback)	18066065	hsa-mir-29a	hsa-miR-29a-3p	hsa-miR-655-5p/hsa-miR-29a-3p
hsa-miR-20a-5p	E2F1	19110058	E2F1	hsa-mir-29a	Activation	27356624	hsa-mir-29a	hsa-miR-29a-5p	hsa-miR-20a-5p/hsa-miR-29a-5p
hsa-miR-20a-5p	E2F1	19110058	E2F1	hsa-mir-29a	Activation	27356624	hsa-mir-29a	hsa-miR-29a-3p	hsa-miR-20a-5p/hsa-miR-29a-3p
hsa-miR-106a-5p	E2F1	20643754	E2F1	hsa-mir-29a	Activation	27356624	hsa-mir-29a	hsa-miR-29a-5p	hsa-miR-106a-5p/hsa-miR-29a-5p
hsa-miR-106a-5p	E2F1	20643754	E2F1	hsa-mir-29a	Activation	27356624	hsa-mir-29a	hsa-miR-29a-3p	hsa-miR-106a-5p/hsa-miR-29a-3p
hsa-miR-223-3p	E2F1	20029046	E2F1	hsa-mir-29a	Activation	27356624	hsa-mir-29a	hsa-miR-29a-5p	hsa-miR-223-3p/hsa-miR-29a-5p
hsa-miR-223-3p	E2F1	20029046	E2F1	hsa-mir-29a	Activation	27356624	hsa-mir-29a	hsa-miR-29a-3p	hsa-miR-223-3p/hsa-miR-29a-3p
hsa-miR-330-3p	E2F1	19597470	E2F1	hsa-mir-29a	Activation	27356624	hsa-mir-29a	hsa-miR-29a-5p	hsa-miR-330-3p/hsa-miR-29a-5p
hsa-miR-330-3p	E2F1	19597470	E2F1	hsa-mir-29a	Activation	27356624	hsa-mir-29a	hsa-miR-29a-3p	hsa-miR-330-3p/hsa-miR-29a-3p
hsa-miR-98-5p	E2F1	19528081	E2F1	hsa-mir-29a	Activation	27356624	hsa-mir-29a	hsa-miR-29a-5p	hsa-miR-98-5p/hsa-miR-29a-5p
hsa-miR-98-5p	E2F1	19528081	E2F1	hsa-mir-29a	Activation	27356624	hsa-mir-29a	hsa-miR-29a-3p	hsa-miR-98-5p/hsa-miR-29a-3p
hsa-miR-21-5p	E2F1	19906824	E2F1	hsa-mir-29a	Activation	27356624	hsa-mir-29a	hsa-miR-29a-5p	hsa-miR-21-5p/hsa-miR-29a-5p
hsa-miR-21-5p	E2F1	19906824	E2F1	hsa-mir-29a	Activation	27356624	hsa-mir-29a	hsa-miR-29a-3p	hsa-miR-21-5p/hsa-miR-29a-3p
hsa-miR-93-5p	E2F1	19486339	E2F1	hsa-mir-29a	Activation	27356624	hsa-mir-29a	hsa-miR-29a-5p	hsa-miR-93-5p/hsa-miR-29a-5p
hsa-miR-93-5p	E2F1	19486339	E2F1	hsa-mir-29a	Activation	27356624	hsa-mir-29a	hsa-miR-29a-3p	hsa-miR-93-5p/hsa-miR-29a-3p
hsa-miR-17-5p	E2F1	18521848	E2F1	hsa-mir-29a	Activation	27356624	hsa-mir-29a	hsa-miR-29a-5p	hsa-miR-17-5p/hsa-miR-29a-5p
hsa-miR-17-5p	E2F1	18521848	E2F1	hsa-mir-29a	Activation	27356624	hsa-mir-29a	hsa-miR-29a-3p	hsa-miR-17-5p/hsa-miR-29a-3p
hsa-miR-106b-5p	E2F1	18676839	E2F1	hsa-mir-29a	Activation	27356624	hsa-mir-29a	hsa-miR-29a-5p	hsa-miR-106b-5p/hsa-miR-29a-5p
hsa-miR-106b-5p	E2F1	18676839	E2F1	hsa-mir-29a	Activation	27356624	hsa-mir-29a	hsa-miR-29a-3p	hsa-miR-106b-5p/hsa-miR-29a-3p
hsa-miR-205-5p	E2F1	22578566	E2F1	hsa-mir-29a	Activation	27356624	hsa-mir-29a	hsa-miR-29a-5p	hsa-miR-205-5p/hsa-miR-29a-5p
hsa-miR-205-5p	E2F1	22578566	E2F1	hsa-mir-29a	Activation	27356624	hsa-mir-29a	hsa-miR-29a-3p	hsa-miR-205-5p/hsa-miR-29a-3p
hsa-miR-23b-3p	E2F1	20133741	E2F1	hsa-mir-29a	Activation	27356624	hsa-mir-29a	hsa-miR-29a-5p	hsa-miR-23b-3p/hsa-miR-29a-5p
hsa-miR-23b-3p	E2F1	20133741	E2F1	hsa-mir-29a	Activation	27356624	hsa-mir-29a	hsa-miR-29a-3p	hsa-miR-23b-3p/hsa-miR-29a-3p
hsa-let-7a-5p	E2F1	19110058	E2F1	hsa-mir-29a	Activation	27356624	hsa-mir-29a	hsa-miR-29a-5p	hsa-let-7a-5p/hsa-miR-29a-5p
hsa-let-7a-5p	E2F1	19110058	E2F1	hsa-mir-29a	Activation	27356624	hsa-mir-29a	hsa-miR-29a-3p	hsa-let-7a-5p/hsa-miR-29a-3p
hsa-miR-34a-5p	E2F1	17875987	E2F1	hsa-mir-29a	Activation	27356624	hsa-mir-29a	hsa-miR-29a-5p	hsa-miR-34a-5p/hsa-miR-29a-5p
hsa-miR-34a-5p	E2F1	17875987	E2F1	hsa-mir-29a	Activation	27356624	hsa-mir-29a	hsa-miR-29a-3p	hsa-miR-34a-5p/hsa-miR-29a-3p
hsa-miR-126-3p	E2F1	18521848	E2F1	hsa-mir-29a	Activation	27356624	hsa-mir-29a	hsa-miR-29a-5p	hsa-miR-126-3p/hsa-miR-29a-5p
hsa-miR-126-3p	E2F1	18521848	E2F1	hsa-mir-29a	Activation	27356624	hsa-mir-29a	hsa-miR-29a-3p	hsa-miR-126-3p/hsa-miR-29a-3p
hsa-miR-149-3p	E2F1	20623644	E2F1	hsa-mir-29a	Activation	27356624	hsa-mir-29a	hsa-miR-29a-5p	hsa-miR-149-3p/hsa-miR-29a-5p
hsa-miR-149-3p	E2F1	20623644	E2F1	hsa-mir-29a	Activation	27356624	hsa-mir-29a	hsa-miR-29a-3p	hsa-miR-149-3p/hsa-miR-29a-3p
hsa-miR-203a-3p	E2F1	21159887	E2F1	hsa-mir-29a	Activation	27356624	hsa-mir-29a	hsa-miR-29a-5p	hsa-miR-203a-3p/hsa-miR-29a-5p
hsa-miR-203a-3p	E2F1	21159887	E2F1	hsa-mir-29a	Activation	27356624	hsa-mir-29a	hsa-miR-29a-3p	hsa-miR-203a-3p/hsa-miR-29a-3p
hsa-miR-331-3p	E2F1	20510161	E2F1	hsa-mir-29a	Activation	27356624	hsa-mir-29a	hsa-miR-29a-5p	hsa-miR-331-3p/hsa-miR-29a-5p
hsa-miR-331-3p	E2F1	20510161	E2F1	hsa-mir-29a	Activation	27356624	hsa-mir-29a	hsa-miR-29a-3p	hsa-miR-331-3p/hsa-miR-29a-3p
hsa-miR-362-3p	E2F1	23280316	E2F1	hsa-mir-29a	Activation	27356624	hsa-mir-29a	hsa-miR-29a-5p	hsa-miR-362-3p/hsa-miR-29a-5p
hsa-miR-362-3p	E2F1	23280316	E2F1	hsa-mir-29a	Activation	27356624	hsa-mir-29a	hsa-miR-29a-3p	hsa-miR-362-3p/hsa-miR-29a-3p
hsa-miR-193b-3p	E2F1	20304954	E2F1	hsa-mir-29a	Activation	27356624	hsa-mir-29a	hsa-miR-29a-5p	hsa-miR-193b-3p/hsa-miR-29a-5p
hsa-miR-193b-3p	E2F1	20304954	E2F1	hsa-mir-29a	Activation	27356624	hsa-mir-29a	hsa-miR-29a-3p	hsa-miR-193b-3p/hsa-miR-29a-3p
hsa-miR-130b-3p	E2F1	20371350	E2F1	hsa-mir-29a	Activation	27356624	hsa-mir-29a	hsa-miR-29a-5p	hsa-miR-130b-3p/hsa-miR-29a-5p
hsa-miR-130b-3p	E2F1	20371350	E2F1	hsa-mir-29a	Activation	27356624	hsa-mir-29a	hsa-miR-29a-3p	hsa-miR-130b-3p/hsa-miR-29a-3p
hsa-miR-24-3p	E2F1	19748357	E2F1	hsa-mir-29a	Activation	27356624	hsa-mir-29a	hsa-miR-29a-5p	hsa-miR-24-3p/hsa-miR-29a-5p
hsa-miR-24-3p	E2F1	19748357	E2F1	hsa-mir-29a	Activation	27356624	hsa-mir-29a	hsa-miR-29a-3p	hsa-miR-24-3p/hsa-miR-29a-3p
hsa-miR-181b-5p	E2F1	23083446	E2F1	hsa-mir-29a	Activation	27356624	hsa-mir-29a	hsa-miR-29a-5p	hsa-miR-181b-5p/hsa-miR-29a-5p
hsa-miR-181b-5p	E2F1	23083446	E2F1	hsa-mir-29a	Activation	27356624	hsa-mir-29a	hsa-miR-29a-3p	hsa-miR-181b-5p/hsa-miR-29a-3p
hsa-miR-10a-5p	E2F1	23622248	E2F1	hsa-mir-29a	Activation	27356624	hsa-mir-29a	hsa-miR-29a-5p	hsa-miR-10a-5p/hsa-miR-29a-5p
hsa-miR-10a-5p	E2F1	23622248	E2F1	hsa-mir-29a	Activation	27356624	hsa-mir-29a	hsa-miR-29a-3p	hsa-miR-10a-5p/hsa-miR-29a-3p
hsa-miR-4283	E2F1	23446348	E2F1	hsa-mir-29a	Activation	27356624	hsa-mir-29a	hsa-miR-29a-5p	hsa-miR-4283/hsa-miR-29a-5p
hsa-miR-4283	E2F1	23446348	E2F1	hsa-mir-29a	Activation	27356624	hsa-mir-29a	hsa-miR-29a-3p	hsa-miR-4283/hsa-miR-29a-3p
hsa-miR-6846-5p	E2F1	23446348	E2F1	hsa-mir-29a	Activation	27356624	hsa-mir-29a	hsa-miR-29a-5p	hsa-miR-6846-5p/hsa-miR-29a-5p
hsa-miR-6846-5p	E2F1	23446348	E2F1	hsa-mir-29a	Activation	27356624	hsa-mir-29a	hsa-miR-29a-3p	hsa-miR-6846-5p/hsa-miR-29a-3p
hsa-miR-6848-5p	E2F1	23446348	E2F1	hsa-mir-29a	Activation	27356624	hsa-mir-29a	hsa-miR-29a-5p	hsa-miR-6848-5p/hsa-miR-29a-5p
hsa-miR-6848-5p	E2F1	23446348	E2F1	hsa-mir-29a	Activation	27356624	hsa-mir-29a	hsa-miR-29a-3p	hsa-miR-6848-5p/hsa-miR-29a-3p
hsa-miR-4685-5p	E2F1	23446348	E2F1	hsa-mir-29a	Activation	27356624	hsa-mir-29a	hsa-miR-29a-5p	hsa-miR-4685-5p/hsa-miR-29a-5p
hsa-miR-4685-5p	E2F1	23446348	E2F1	hsa-mir-29a	Activation	27356624	hsa-mir-29a	hsa-miR-29a-3p	hsa-miR-4685-5p/hsa-miR-29a-3p
hsa-miR-6837-5p	E2F1	23446348	E2F1	hsa-mir-29a	Activation	27356624	hsa-mir-29a	hsa-miR-29a-5p	hsa-miR-6837-5p/hsa-miR-29a-5p
hsa-miR-6837-5p	E2F1	23446348	E2F1	hsa-mir-29a	Activation	27356624	hsa-mir-29a	hsa-miR-29a-3p	hsa-miR-6837-5p/hsa-miR-29a-3p
hsa-miR-7113-5p	E2F1	23446348	E2F1	hsa-mir-29a	Activation	27356624	hsa-mir-29a	hsa-miR-29a-5p	hsa-miR-7113-5p/hsa-miR-29a-5p
hsa-miR-7113-5p	E2F1	23446348	E2F1	hsa-mir-29a	Activation	27356624	hsa-mir-29a	hsa-miR-29a-3p	hsa-miR-7113-5p/hsa-miR-29a-3p
hsa-miR-3158-5p	E2F1	23446348	E2F1	hsa-mir-29a	Activation	27356624	hsa-mir-29a	hsa-miR-29a-5p	hsa-miR-3158-5p/hsa-miR-29a-5p
hsa-miR-3158-5p	E2F1	23446348	E2F1	hsa-mir-29a	Activation	27356624	hsa-mir-29a	hsa-miR-29a-3p	hsa-miR-3158-5p/hsa-miR-29a-3p
hsa-miR-329-3p	E2F1	23866847	E2F1	hsa-mir-29a	Activation	27356624	hsa-mir-29a	hsa-miR-29a-5p	hsa-miR-329-3p/hsa-miR-29a-5p
hsa-miR-329-3p	E2F1	23866847	E2F1	hsa-mir-29a	Activation	27356624	hsa-mir-29a	hsa-miR-29a-3p	hsa-miR-329-3p/hsa-miR-29a-3p
hsa-miR-3678-3p	E2F1	23446348	E2F1	hsa-mir-29a	Activation	27356624	hsa-mir-29a	hsa-miR-29a-5p	hsa-miR-3678-3p/hsa-miR-29a-5p
hsa-miR-3678-3p	E2F1	23446348	E2F1	hsa-mir-29a	Activation	27356624	hsa-mir-29a	hsa-miR-29a-3p	hsa-miR-3678-3p/hsa-miR-29a-3p
hsa-miR-6829-5p	E2F1	23446348	E2F1	hsa-mir-29a	Activation	27356624	hsa-mir-29a	hsa-miR-29a-5p	hsa-miR-6829-5p/hsa-miR-29a-5p
hsa-miR-6829-5p	E2F1	23446348	E2F1	hsa-mir-29a	Activation	27356624	hsa-mir-29a	hsa-miR-29a-3p	hsa-miR-6829-5p/hsa-miR-29a-3p
hsa-miR-2467-3p	E2F1	23446348	E2F1	hsa-mir-29a	Activation	27356624	hsa-mir-29a	hsa-miR-29a-5p	hsa-miR-2467-3p/hsa-miR-29a-5p
hsa-miR-2467-3p	E2F1	23446348	E2F1	hsa-mir-29a	Activation	27356624	hsa-mir-29a	hsa-miR-29a-3p	hsa-miR-2467-3p/hsa-miR-29a-3p
hsa-miR-6798-5p	E2F1	23446348	E2F1	hsa-mir-29a	Activation	27356624	hsa-mir-29a	hsa-miR-29a-5p	hsa-miR-6798-5p/hsa-miR-29a-5p
hsa-miR-6798-5p	E2F1	23446348	E2F1	hsa-mir-29a	Activation	27356624	hsa-mir-29a	hsa-miR-29a-3p	hsa-miR-6798-5p/hsa-miR-29a-3p
hsa-miR-6805-5p	E2F1	23446348	E2F1	hsa-mir-29a	Activation	27356624	hsa-mir-29a	hsa-miR-29a-5p	hsa-miR-6805-5p/hsa-miR-29a-5p
hsa-miR-6805-5p	E2F1	23446348	E2F1	hsa-mir-29a	Activation	27356624	hsa-mir-29a	hsa-miR-29a-3p	hsa-miR-6805-5p/hsa-miR-29a-3p
hsa-miR-211-3p	E2F1	23446348	E2F1	hsa-mir-29a	Activation	27356624	hsa-mir-29a	hsa-miR-29a-5p	hsa-miR-211-3p/hsa-miR-29a-5p
hsa-miR-211-3p	E2F1	23446348	E2F1	hsa-mir-29a	Activation	27356624	hsa-mir-29a	hsa-miR-29a-3p	hsa-miR-211-3p/hsa-miR-29a-3p
hsa-miR-4446-3p	E2F1	23446348	E2F1	hsa-mir-29a	Activation	27356624	hsa-mir-29a	hsa-miR-29a-5p	hsa-miR-4446-3p/hsa-miR-29a-5p
hsa-miR-4446-3p	E2F1	23446348	E2F1	hsa-mir-29a	Activation	27356624	hsa-mir-29a	hsa-miR-29a-3p	hsa-miR-4446-3p/hsa-miR-29a-3p
hsa-miR-7845-5p	E2F1	23446348	E2F1	hsa-mir-29a	Activation	27356624	hsa-mir-29a	hsa-miR-29a-5p	hsa-miR-7845-5p/hsa-miR-29a-5p
hsa-miR-7845-5p	E2F1	23446348	E2F1	hsa-mir-29a	Activation	27356624	hsa-mir-29a	hsa-miR-29a-3p	hsa-miR-7845-5p/hsa-miR-29a-3p
hsa-miR-519d-3p	E2F1	22473208	E2F1	hsa-mir-29a	Activation	27356624	hsa-mir-29a	hsa-miR-29a-5p	hsa-miR-519d-3p/hsa-miR-29a-5p
hsa-miR-519d-3p	E2F1	22473208	E2F1	hsa-mir-29a	Activation	27356624	hsa-mir-29a	hsa-miR-29a-3p	hsa-miR-519d-3p/hsa-miR-29a-3p
hsa-miR-20b-5p	E2F1	22473208	E2F1	hsa-mir-29a	Activation	27356624	hsa-mir-29a	hsa-miR-29a-5p	hsa-miR-20b-5p/hsa-miR-29a-5p
hsa-miR-20b-5p	E2F1	22473208	E2F1	hsa-mir-29a	Activation	27356624	hsa-mir-29a	hsa-miR-29a-3p	hsa-miR-20b-5p/hsa-miR-29a-3p
hsa-miR-135a-5p	E2F1	27683111	E2F1	hsa-mir-29a	Activation	27356624	hsa-mir-29a	hsa-miR-29a-5p	hsa-miR-135a-5p/hsa-miR-29a-5p
hsa-miR-135a-5p	E2F1	27683111	E2F1	hsa-mir-29a	Activation	27356624	hsa-mir-29a	hsa-miR-29a-3p	hsa-miR-135a-5p/hsa-miR-29a-3p
hsa-miR-302b-3p	E2F1	26623722	E2F1	hsa-mir-29a	Activation	27356624	hsa-mir-29a	hsa-miR-29a-5p	hsa-miR-302b-3p/hsa-miR-29a-5p
hsa-miR-302b-3p	E2F1	26623722	E2F1	hsa-mir-29a	Activation	27356624	hsa-mir-29a	hsa-miR-29a-3p	hsa-miR-302b-3p/hsa-miR-29a-3p
hsa-miR-193a-3p	E2F1	26125439	E2F1	hsa-mir-29a	Activation	27356624	hsa-mir-29a	hsa-miR-29a-5p	hsa-miR-193a-3p/hsa-miR-29a-5p
hsa-miR-193a-3p	E2F1	26125439	E2F1	hsa-mir-29a	Activation	27356624	hsa-mir-29a	hsa-miR-29a-3p	hsa-miR-193a-3p/hsa-miR-29a-3p
hsa-miR-342-3p	E2F1	26483346	E2F1	hsa-mir-29a	Activation	27356624	hsa-mir-29a	hsa-miR-29a-5p	hsa-miR-342-3p/hsa-miR-29a-5p
hsa-miR-342-3p	E2F1	26483346	E2F1	hsa-mir-29a	Activation	27356624	hsa-mir-29a	hsa-miR-29a-3p	hsa-miR-342-3p/hsa-miR-29a-3p
hsa-miR-9-3p	E2F1	26459601	E2F1	hsa-mir-29a	Activation	27356624	hsa-mir-29a	hsa-miR-29a-5p	hsa-miR-9-3p/hsa-miR-29a-5p
hsa-miR-9-3p	E2F1	26459601	E2F1	hsa-mir-29a	Activation	27356624	hsa-mir-29a	hsa-miR-29a-3p	hsa-miR-9-3p/hsa-miR-29a-3p
hsa-miR-1324	E2F1	26701625	E2F1	hsa-mir-29a	Activation	27356624	hsa-mir-29a	hsa-miR-29a-5p	hsa-miR-1324/hsa-miR-29a-5p
hsa-miR-1324	E2F1	26701625	E2F1	hsa-mir-29a	Activation	27356624	hsa-mir-29a	hsa-miR-29a-3p	hsa-miR-1324/hsa-miR-29a-3p
hsa-miR-1343-5p	E2F1	26701625	E2F1	hsa-mir-29a	Activation	27356624	hsa-mir-29a	hsa-miR-29a-5p	hsa-miR-1343-5p/hsa-miR-29a-5p
hsa-miR-1343-5p	E2F1	26701625	E2F1	hsa-mir-29a	Activation	27356624	hsa-mir-29a	hsa-miR-29a-3p	hsa-miR-1343-5p/hsa-miR-29a-3p
hsa-miR-1827	E2F1	26701625	E2F1	hsa-mir-29a	Activation	27356624	hsa-mir-29a	hsa-miR-29a-5p	hsa-miR-1827/hsa-miR-29a-5p
hsa-miR-1827	E2F1	26701625	E2F1	hsa-mir-29a	Activation	27356624	hsa-mir-29a	hsa-miR-29a-3p	hsa-miR-1827/hsa-miR-29a-3p
hsa-miR-3150a-3p	E2F1	26701625	E2F1	hsa-mir-29a	Activation	27356624	hsa-mir-29a	hsa-miR-29a-5p	hsa-miR-3150a-3p/hsa-miR-29a-5p
hsa-miR-3150a-3p	E2F1	26701625	E2F1	hsa-mir-29a	Activation	27356624	hsa-mir-29a	hsa-miR-29a-3p	hsa-miR-3150a-3p/hsa-miR-29a-3p
hsa-miR-3175	E2F1	26701625	E2F1	hsa-mir-29a	Activation	27356624	hsa-mir-29a	hsa-miR-29a-5p	hsa-miR-3175/hsa-miR-29a-5p
hsa-miR-3175	E2F1	26701625	E2F1	hsa-mir-29a	Activation	27356624	hsa-mir-29a	hsa-miR-29a-3p	hsa-miR-3175/hsa-miR-29a-3p
hsa-miR-3612	E2F1	26701625	E2F1	hsa-mir-29a	Activation	27356624	hsa-mir-29a	hsa-miR-29a-5p	hsa-miR-3612/hsa-miR-29a-5p
hsa-miR-3612	E2F1	26701625	E2F1	hsa-mir-29a	Activation	27356624	hsa-mir-29a	hsa-miR-29a-3p	hsa-miR-3612/hsa-miR-29a-3p
hsa-miR-650	E2F1	26701625	E2F1	hsa-mir-29a	Activation	27356624	hsa-mir-29a	hsa-miR-29a-5p	hsa-miR-650/hsa-miR-29a-5p
hsa-miR-650	E2F1	26701625	E2F1	hsa-mir-29a	Activation	27356624	hsa-mir-29a	hsa-miR-29a-3p	hsa-miR-650/hsa-miR-29a-3p
hsa-miR-6763-5p	E2F1	26701625	E2F1	hsa-mir-29a	Activation	27356624	hsa-mir-29a	hsa-miR-29a-5p	hsa-miR-6763-5p/hsa-miR-29a-5p
hsa-miR-6763-5p	E2F1	26701625	E2F1	hsa-mir-29a	Activation	27356624	hsa-mir-29a	hsa-miR-29a-3p	hsa-miR-6763-5p/hsa-miR-29a-3p
hsa-miR-6808-5p	E2F1	26701625	E2F1	hsa-mir-29a	Activation	27356624	hsa-mir-29a	hsa-miR-29a-5p	hsa-miR-6808-5p/hsa-miR-29a-5p
hsa-miR-6808-5p	E2F1	26701625	E2F1	hsa-mir-29a	Activation	27356624	hsa-mir-29a	hsa-miR-29a-3p	hsa-miR-6808-5p/hsa-miR-29a-3p
hsa-miR-6825-5p	E2F1	26701625	E2F1	hsa-mir-29a	Activation	27356624	hsa-mir-29a	hsa-miR-29a-5p	hsa-miR-6825-5p/hsa-miR-29a-5p
hsa-miR-6825-5p	E2F1	26701625	E2F1	hsa-mir-29a	Activation	27356624	hsa-mir-29a	hsa-miR-29a-3p	hsa-miR-6825-5p/hsa-miR-29a-3p
hsa-miR-6893-5p	E2F1	26701625	E2F1	hsa-mir-29a	Activation	27356624	hsa-mir-29a	hsa-miR-29a-5p	hsa-miR-6893-5p/hsa-miR-29a-5p
hsa-miR-6893-5p	E2F1	26701625	E2F1	hsa-mir-29a	Activation	27356624	hsa-mir-29a	hsa-miR-29a-3p	hsa-miR-6893-5p/hsa-miR-29a-3p
hsa-miR-939-5p	E2F1	26701625	E2F1	hsa-mir-29a	Activation	27356624	hsa-mir-29a	hsa-miR-29a-5p	hsa-miR-939-5p/hsa-miR-29a-5p
hsa-miR-939-5p	E2F1	26701625	E2F1	hsa-mir-29a	Activation	27356624	hsa-mir-29a	hsa-miR-29a-3p	hsa-miR-939-5p/hsa-miR-29a-3p
hsa-miR-940	E2F1	26701625	E2F1	hsa-mir-29a	Activation	27356624	hsa-mir-29a	hsa-miR-29a-5p	hsa-miR-940/hsa-miR-29a-5p
hsa-miR-940	E2F1	26701625	E2F1	hsa-mir-29a	Activation	27356624	hsa-mir-29a	hsa-miR-29a-3p	hsa-miR-940/hsa-miR-29a-3p
hsa-miR-124-3p	SOX9	23824327	SOX9	hsa-mir-29a	Repression	24467486	hsa-mir-29a	hsa-miR-29a-5p	hsa-miR-124-3p/hsa-miR-29a-5p
hsa-miR-124-3p	SOX9	23824327	SOX9	hsa-mir-29a	Repression	24467486	hsa-mir-29a	hsa-miR-29a-3p	hsa-miR-124-3p/hsa-miR-29a-3p
hsa-let-7b-5p	SOX9	17699775	SOX9	hsa-mir-29a	Repression	24467486	hsa-mir-29a	hsa-miR-29a-5p	hsa-let-7b-5p/hsa-miR-29a-5p
hsa-let-7b-5p	SOX9	17699775	SOX9	hsa-mir-29a	Repression	24467486	hsa-mir-29a	hsa-miR-29a-3p	hsa-let-7b-5p/hsa-miR-29a-3p
hsa-miR-199a-5p	SOX9	22441842	SOX9	hsa-mir-29a	Repression	24467486	hsa-mir-29a	hsa-miR-29a-5p	hsa-miR-199a-5p/hsa-miR-29a-5p
hsa-miR-199a-5p	SOX9	22441842	SOX9	hsa-mir-29a	Repression	24467486	hsa-mir-29a	hsa-miR-29a-3p	hsa-miR-199a-5p/hsa-miR-29a-3p
hsa-miR-101-3p	SOX9	23178713	SOX9	hsa-mir-29a	Repression	24467486	hsa-mir-29a	hsa-miR-29a-5p	hsa-miR-101-3p/hsa-miR-29a-5p
hsa-miR-101-3p	SOX9	23178713	SOX9	hsa-mir-29a	Repression	24467486	hsa-mir-29a	hsa-miR-29a-3p	hsa-miR-101-3p/hsa-miR-29a-3p
hsa-miR-1-3p	SOX9	23352489	SOX9	hsa-mir-29a	Repression	24467486	hsa-mir-29a	hsa-miR-29a-5p	hsa-miR-1-3p/hsa-miR-29a-5p
hsa-miR-1-3p	SOX9	23352489	SOX9	hsa-mir-29a	Repression	24467486	hsa-mir-29a	hsa-miR-29a-3p	hsa-miR-1-3p/hsa-miR-29a-3p
hsa-miR-335-5p	SOX9	18185580	SOX9	hsa-mir-29a	Repression	24467486	hsa-mir-29a	hsa-miR-29a-5p	hsa-miR-335-5p/hsa-miR-29a-5p
hsa-miR-335-5p	SOX9	18185580	SOX9	hsa-mir-29a	Repression	24467486	hsa-mir-29a	hsa-miR-29a-3p	hsa-miR-335-5p/hsa-miR-29a-3p
hsa-miR-140-5p	SOX9	23752191	SOX9	hsa-mir-29a	Repression	24467486	hsa-mir-29a	hsa-miR-29a-5p	hsa-miR-140-5p/hsa-miR-29a-5p
hsa-miR-140-5p	SOX9	23752191	SOX9	hsa-mir-29a	Repression	24467486	hsa-mir-29a	hsa-miR-29a-3p	hsa-miR-140-5p/hsa-miR-29a-3p
hsa-miR-495-3p	SOX9	24654627	SOX9	hsa-mir-29a	Repression	24467486	hsa-mir-29a	hsa-miR-29a-5p	hsa-miR-495-3p/hsa-miR-29a-5p
hsa-miR-495-3p	SOX9	24654627	SOX9	hsa-mir-29a	Repression	24467486	hsa-mir-29a	hsa-miR-29a-3p	hsa-miR-495-3p/hsa-miR-29a-3p
hsa-miR-145-5p	SOX9	22942087	SOX9	hsa-mir-29a	Repression	24467486	hsa-mir-29a	hsa-miR-29a-5p	hsa-miR-145-5p/hsa-miR-29a-5p
hsa-miR-145-5p	SOX9	22942087	SOX9	hsa-mir-29a	Repression	24467486	hsa-mir-29a	hsa-miR-29a-3p	hsa-miR-145-5p/hsa-miR-29a-3p
hsa-miR-136-5p	SOX9	19536157	SOX9	hsa-mir-29a	Repression	24467486	hsa-mir-29a	hsa-miR-29a-5p	hsa-miR-136-5p/hsa-miR-29a-5p
hsa-miR-136-5p	SOX9	19536157	SOX9	hsa-mir-29a	Repression	24467486	hsa-mir-29a	hsa-miR-29a-3p	hsa-miR-136-5p/hsa-miR-29a-3p
hsa-miR-5691	SOX9	19536157	SOX9	hsa-mir-29a	Repression	24467486	hsa-mir-29a	hsa-miR-29a-5p	hsa-miR-5691/hsa-miR-29a-5p
hsa-miR-5691	SOX9	19536157	SOX9	hsa-mir-29a	Repression	24467486	hsa-mir-29a	hsa-miR-29a-3p	hsa-miR-5691/hsa-miR-29a-3p
hsa-miR-6805-3p	SOX9	19536157	SOX9	hsa-mir-29a	Repression	24467486	hsa-mir-29a	hsa-miR-29a-5p	hsa-miR-6805-3p/hsa-miR-29a-5p
hsa-miR-6805-3p	SOX9	19536157	SOX9	hsa-mir-29a	Repression	24467486	hsa-mir-29a	hsa-miR-29a-3p	hsa-miR-6805-3p/hsa-miR-29a-3p
hsa-miR-1247-5p	SOX9	24014021	SOX9	hsa-mir-29a	Repression	24467486	hsa-mir-29a	hsa-miR-29a-5p	hsa-miR-1247-5p/hsa-miR-29a-5p
hsa-miR-1247-5p	SOX9	24014021	SOX9	hsa-mir-29a	Repression	24467486	hsa-mir-29a	hsa-miR-29a-3p	hsa-miR-1247-5p/hsa-miR-29a-3p
hsa-miR-506-3p	SOX9	23824327	SOX9	hsa-mir-29a	Repression	24467486	hsa-mir-29a	hsa-miR-29a-5p	hsa-miR-506-3p/hsa-miR-29a-5p
hsa-miR-506-3p	SOX9	23824327	SOX9	hsa-mir-29a	Repression	24467486	hsa-mir-29a	hsa-miR-29a-3p	hsa-miR-506-3p/hsa-miR-29a-3p
hsa-miR-548o-3p	SOX9	23824327	SOX9	hsa-mir-29a	Repression	24467486	hsa-mir-29a	hsa-miR-29a-5p	hsa-miR-548o-3p/hsa-miR-29a-5p
hsa-miR-548o-3p	SOX9	23824327	SOX9	hsa-mir-29a	Repression	24467486	hsa-mir-29a	hsa-miR-29a-3p	hsa-miR-548o-3p/hsa-miR-29a-3p
hsa-miR-1323	SOX9	23824327	SOX9	hsa-mir-29a	Repression	24467486	hsa-mir-29a	hsa-miR-29a-5p	hsa-miR-1323/hsa-miR-29a-5p
hsa-miR-1323	SOX9	23824327	SOX9	hsa-mir-29a	Repression	24467486	hsa-mir-29a	hsa-miR-29a-3p	hsa-miR-1323/hsa-miR-29a-3p
hsa-miR-362-3p	SOX9	23824327	SOX9	hsa-mir-29a	Repression	24467486	hsa-mir-29a	hsa-miR-29a-5p	hsa-miR-362-3p/hsa-miR-29a-5p
hsa-miR-362-3p	SOX9	23824327	SOX9	hsa-mir-29a	Repression	24467486	hsa-mir-29a	hsa-miR-29a-3p	hsa-miR-362-3p/hsa-miR-29a-3p
hsa-miR-329-3p	SOX9	23824327	SOX9	hsa-mir-29a	Repression	24467486	hsa-mir-29a	hsa-miR-29a-5p	hsa-miR-329-3p/hsa-miR-29a-5p
hsa-miR-329-3p	SOX9	23824327	SOX9	hsa-mir-29a	Repression	24467486	hsa-mir-29a	hsa-miR-29a-3p	hsa-miR-329-3p/hsa-miR-29a-3p
hsa-miR-8485	SOX9	23824327	SOX9	hsa-mir-29a	Repression	24467486	hsa-mir-29a	hsa-miR-29a-5p	hsa-miR-8485/hsa-miR-29a-5p
hsa-miR-8485	SOX9	23824327	SOX9	hsa-mir-29a	Repression	24467486	hsa-mir-29a	hsa-miR-29a-3p	hsa-miR-8485/hsa-miR-29a-3p
hsa-miR-338-5p	SOX9	23824327	SOX9	hsa-mir-29a	Repression	24467486	hsa-mir-29a	hsa-miR-29a-5p	hsa-miR-338-5p/hsa-miR-29a-5p
hsa-miR-338-5p	SOX9	23824327	SOX9	hsa-mir-29a	Repression	24467486	hsa-mir-29a	hsa-miR-29a-3p	hsa-miR-338-5p/hsa-miR-29a-3p
hsa-miR-3910	SOX9	23824327	SOX9	hsa-mir-29a	Repression	24467486	hsa-mir-29a	hsa-miR-29a-5p	hsa-miR-3910/hsa-miR-29a-5p
hsa-miR-3910	SOX9	23824327	SOX9	hsa-mir-29a	Repression	24467486	hsa-mir-29a	hsa-miR-29a-3p	hsa-miR-3910/hsa-miR-29a-3p
hsa-miR-3714	SOX9	23824327	SOX9	hsa-mir-29a	Repression	24467486	hsa-mir-29a	hsa-miR-29a-5p	hsa-miR-3714/hsa-miR-29a-5p
hsa-miR-3714	SOX9	23824327	SOX9	hsa-mir-29a	Repression	24467486	hsa-mir-29a	hsa-miR-29a-3p	hsa-miR-3714/hsa-miR-29a-3p
hsa-miR-519e-5p	SOX9	19536157	SOX9	hsa-mir-29a	Repression	24467486	hsa-mir-29a	hsa-miR-29a-5p	hsa-miR-519e-5p/hsa-miR-29a-5p
hsa-miR-519e-5p	SOX9	19536157	SOX9	hsa-mir-29a	Repression	24467486	hsa-mir-29a	hsa-miR-29a-3p	hsa-miR-519e-5p/hsa-miR-29a-3p
hsa-miR-515-5p	SOX9	19536157	SOX9	hsa-mir-29a	Repression	24467486	hsa-mir-29a	hsa-miR-29a-5p	hsa-miR-515-5p/hsa-miR-29a-5p
hsa-miR-515-5p	SOX9	19536157	SOX9	hsa-mir-29a	Repression	24467486	hsa-mir-29a	hsa-miR-29a-3p	hsa-miR-515-5p/hsa-miR-29a-3p
hsa-miR-6792-3p	SOX9	19536157	SOX9	hsa-mir-29a	Repression	24467486	hsa-mir-29a	hsa-miR-29a-5p	hsa-miR-6792-3p/hsa-miR-29a-5p
hsa-miR-6792-3p	SOX9	19536157	SOX9	hsa-mir-29a	Repression	24467486	hsa-mir-29a	hsa-miR-29a-3p	hsa-miR-6792-3p/hsa-miR-29a-3p
hsa-miR-4691-5p	SOX9	19536157	SOX9	hsa-mir-29a	Repression	24467486	hsa-mir-29a	hsa-miR-29a-5p	hsa-miR-4691-5p/hsa-miR-29a-5p
hsa-miR-4691-5p	SOX9	19536157	SOX9	hsa-mir-29a	Repression	24467486	hsa-mir-29a	hsa-miR-29a-3p	hsa-miR-4691-5p/hsa-miR-29a-3p
hsa-miR-3194-3p	SOX9	19536157	SOX9	hsa-mir-29a	Repression	24467486	hsa-mir-29a	hsa-miR-29a-5p	hsa-miR-3194-3p/hsa-miR-29a-5p
hsa-miR-3194-3p	SOX9	19536157	SOX9	hsa-mir-29a	Repression	24467486	hsa-mir-29a	hsa-miR-29a-3p	hsa-miR-3194-3p/hsa-miR-29a-3p
hsa-miR-6884-3p	SOX9	19536157	SOX9	hsa-mir-29a	Repression	24467486	hsa-mir-29a	hsa-miR-29a-5p	hsa-miR-6884-3p/hsa-miR-29a-5p
hsa-miR-6884-3p	SOX9	19536157	SOX9	hsa-mir-29a	Repression	24467486	hsa-mir-29a	hsa-miR-29a-3p	hsa-miR-6884-3p/hsa-miR-29a-3p
hsa-miR-4793-5p	SOX9	19536157	SOX9	hsa-mir-29a	Repression	24467486	hsa-mir-29a	hsa-miR-29a-5p	hsa-miR-4793-5p/hsa-miR-29a-5p
hsa-miR-4793-5p	SOX9	19536157	SOX9	hsa-mir-29a	Repression	24467486	hsa-mir-29a	hsa-miR-29a-3p	hsa-miR-4793-5p/hsa-miR-29a-3p
hsa-miR-5196-3p	SOX9	19536157	SOX9	hsa-mir-29a	Repression	24467486	hsa-mir-29a	hsa-miR-29a-5p	hsa-miR-5196-3p/hsa-miR-29a-5p
hsa-miR-5196-3p	SOX9	19536157	SOX9	hsa-mir-29a	Repression	24467486	hsa-mir-29a	hsa-miR-29a-3p	hsa-miR-5196-3p/hsa-miR-29a-3p
hsa-miR-105-5p	SOX9	27736002	SOX9	hsa-mir-29a	Repression	24467486	hsa-mir-29a	hsa-miR-29a-5p	hsa-miR-105-5p/hsa-miR-29a-5p
hsa-miR-105-5p	SOX9	27736002	SOX9	hsa-mir-29a	Repression	24467486	hsa-mir-29a	hsa-miR-29a-3p	hsa-miR-105-5p/hsa-miR-29a-3p
hsa-miR-524-5p	SOX9	27880941	SOX9	hsa-mir-29a	Repression	24467486	hsa-mir-29a	hsa-miR-29a-5p	hsa-miR-524-5p/hsa-miR-29a-5p
hsa-miR-524-5p	SOX9	27880941	SOX9	hsa-mir-29a	Repression	24467486	hsa-mir-29a	hsa-miR-29a-3p	hsa-miR-524-5p/hsa-miR-29a-3p
hsa-miR-206	SOX9	26309565	SOX9	hsa-mir-29a	Repression	24467486	hsa-mir-29a	hsa-miR-29a-5p	hsa-miR-206/hsa-miR-29a-5p
hsa-miR-206	SOX9	26309565	SOX9	hsa-mir-29a	Repression	24467486	hsa-mir-29a	hsa-miR-29a-3p	hsa-miR-206/hsa-miR-29a-3p
hsa-miR-138-5p	SOX9	27347323	SOX9	hsa-mir-29a	Repression	24467486	hsa-mir-29a	hsa-miR-29a-5p	hsa-miR-138-5p/hsa-miR-29a-5p
hsa-miR-138-5p	SOX9	27347323	SOX9	hsa-mir-29a	Repression	24467486	hsa-mir-29a	hsa-miR-29a-3p	hsa-miR-138-5p/hsa-miR-29a-3p
hsa-miR-101-5p	SOX9	27911279	SOX9	hsa-mir-29a	Repression	24467486	hsa-mir-29a	hsa-miR-29a-5p	hsa-miR-101-5p/hsa-miR-29a-5p
hsa-miR-101-5p	SOX9	27911279	SOX9	hsa-mir-29a	Repression	24467486	hsa-mir-29a	hsa-miR-29a-3p	hsa-miR-101-5p/hsa-miR-29a-3p
hsa-miR-592	SOX9	28004116	SOX9	hsa-mir-29a	Repression	24467486	hsa-mir-29a	hsa-miR-29a-5p	hsa-miR-592/hsa-miR-29a-5p
hsa-miR-592	SOX9	28004116	SOX9	hsa-mir-29a	Repression	24467486	hsa-mir-29a	hsa-miR-29a-3p	hsa-miR-592/hsa-miR-29a-3p
hsa-miR-1-3p	CEBPA	18818206	CEBPA	hsa-mir-29a	Regulation	20628397	hsa-mir-29a	hsa-miR-29a-5p	hsa-miR-1-3p/hsa-miR-29a-5p
hsa-miR-1-3p	CEBPA	18818206	CEBPA	hsa-mir-29a	Regulation	20628397	hsa-mir-29a	hsa-miR-29a-3p	hsa-miR-1-3p/hsa-miR-29a-3p
hsa-miR-124-3p	CEBPA	18451139	CEBPA	hsa-mir-29a	Regulation	20628397	hsa-mir-29a	hsa-miR-29a-5p	hsa-miR-124-3p/hsa-miR-29a-5p
hsa-miR-124-3p	CEBPA	18451139	CEBPA	hsa-mir-29a	Regulation	20628397	hsa-mir-29a	hsa-miR-29a-3p	hsa-miR-124-3p/hsa-miR-29a-3p
hsa-miR-138-5p	CEBPA	20486779	CEBPA	hsa-mir-29a	Regulation	20628397	hsa-mir-29a	hsa-miR-29a-5p	hsa-miR-138-5p/hsa-miR-29a-5p
hsa-miR-138-5p	CEBPA	20486779	CEBPA	hsa-mir-29a	Regulation	20628397	hsa-mir-29a	hsa-miR-29a-3p	hsa-miR-138-5p/hsa-miR-29a-3p
hsa-miR-1226-3p	CEBPA	23622248	CEBPA	hsa-mir-29a	Regulation	20628397	hsa-mir-29a	hsa-miR-29a-5p	hsa-miR-1226-3p/hsa-miR-29a-5p
hsa-miR-1226-3p	CEBPA	23622248	CEBPA	hsa-mir-29a	Regulation	20628397	hsa-mir-29a	hsa-miR-29a-3p	hsa-miR-1226-3p/hsa-miR-29a-3p
hsa-miR-744-5p	CEBPA	23622248	CEBPA	hsa-mir-29a	Regulation	20628397	hsa-mir-29a	hsa-miR-29a-5p	hsa-miR-744-5p/hsa-miR-29a-5p
hsa-miR-744-5p	CEBPA	23622248	CEBPA	hsa-mir-29a	Regulation	20628397	hsa-mir-29a	hsa-miR-29a-3p	hsa-miR-744-5p/hsa-miR-29a-3p
hsa-miR-193a-5p	CEBPA	23622248	CEBPA	hsa-mir-29a	Regulation	20628397	hsa-mir-29a	hsa-miR-29a-5p	hsa-miR-193a-5p/hsa-miR-29a-5p
hsa-miR-193a-5p	CEBPA	23622248	CEBPA	hsa-mir-29a	Regulation	20628397	hsa-mir-29a	hsa-miR-29a-3p	hsa-miR-193a-5p/hsa-miR-29a-3p
hsa-miR-125b-5p	CEBPA	23622248	CEBPA	hsa-mir-29a	Regulation	20628397	hsa-mir-29a	hsa-miR-29a-5p	hsa-miR-125b-5p/hsa-miR-29a-5p
hsa-miR-125b-5p	CEBPA	23622248	CEBPA	hsa-mir-29a	Regulation	20628397	hsa-mir-29a	hsa-miR-29a-3p	hsa-miR-125b-5p/hsa-miR-29a-3p
hsa-miR-181a-5p	CEBPA	27673564	CEBPA	hsa-mir-29a	Regulation	20628397	hsa-mir-29a	hsa-miR-29a-5p	hsa-miR-181a-5p/hsa-miR-29a-5p
hsa-miR-181a-5p	CEBPA	27673564	CEBPA	hsa-mir-29a	Regulation	20628397	hsa-mir-29a	hsa-miR-29a-3p	hsa-miR-181a-5p/hsa-miR-29a-3p
hsa-miR-125b-5p	TP53	20216554	TP53	hsa-mir-29a	Repression	26886852	hsa-mir-29a	hsa-miR-29a-5p	hsa-miR-125b-5p/hsa-miR-29a-5p
hsa-miR-125b-5p	TP53	20216554	TP53	hsa-mir-29a	Repression	26886852	hsa-mir-29a	hsa-miR-29a-3p	hsa-miR-125b-5p/hsa-miR-29a-3p
hsa-miR-125a-5p	TP53	19818772	TP53	hsa-mir-29a	Repression	26886852	hsa-mir-29a	hsa-miR-29a-5p	hsa-miR-125a-5p/hsa-miR-29a-5p
hsa-miR-125a-5p	TP53	19818772	TP53	hsa-mir-29a	Repression	26886852	hsa-mir-29a	hsa-miR-29a-3p	hsa-miR-125a-5p/hsa-miR-29a-3p
hsa-miR-25-3p	TP53	20935678	TP53	hsa-mir-29a	Repression	26886852	hsa-mir-29a	hsa-miR-29a-5p	hsa-miR-25-3p/hsa-miR-29a-5p
hsa-miR-25-3p	TP53	20935678	TP53	hsa-mir-29a	Repression	26886852	hsa-mir-29a	hsa-miR-29a-3p	hsa-miR-25-3p/hsa-miR-29a-3p
hsa-miR-30d-5p	TP53	20935678	TP53	hsa-mir-29a	Repression	26886852	hsa-mir-29a	hsa-miR-29a-5p	hsa-miR-30d-5p/hsa-miR-29a-5p
hsa-miR-30d-5p	TP53	20935678	TP53	hsa-mir-29a	Repression	26886852	hsa-mir-29a	hsa-miR-29a-3p	hsa-miR-30d-5p/hsa-miR-29a-3p
hsa-miR-1285-3p	TP53	20417621	TP53	hsa-mir-29a	Repression	26886852	hsa-mir-29a	hsa-miR-29a-5p	hsa-miR-1285-3p/hsa-miR-29a-5p
hsa-miR-1285-3p	TP53	20417621	TP53	hsa-mir-29a	Repression	26886852	hsa-mir-29a	hsa-miR-29a-3p	hsa-miR-1285-3p/hsa-miR-29a-3p
hsa-miR-612	TP53	20417621	TP53	hsa-mir-29a	Repression	26886852	hsa-mir-29a	hsa-miR-29a-5p	hsa-miR-612/hsa-miR-29a-5p
hsa-miR-612	TP53	20417621	TP53	hsa-mir-29a	Repression	26886852	hsa-mir-29a	hsa-miR-29a-3p	hsa-miR-612/hsa-miR-29a-3p
hsa-miR-15a-5p	TP53	21205967	TP53	hsa-mir-29a	Repression	26886852	hsa-mir-29a	hsa-miR-29a-5p	hsa-miR-15a-5p/hsa-miR-29a-5p
hsa-miR-15a-5p	TP53	21205967	TP53	hsa-mir-29a	Repression	26886852	hsa-mir-29a	hsa-miR-29a-3p	hsa-miR-15a-5p/hsa-miR-29a-3p
hsa-miR-16-5p	TP53	21205967	TP53	hsa-mir-29a	Repression	26886852	hsa-mir-29a	hsa-miR-29a-5p	hsa-miR-16-5p/hsa-miR-29a-5p
hsa-miR-16-5p	TP53	21205967	TP53	hsa-mir-29a	Repression	26886852	hsa-mir-29a	hsa-miR-29a-3p	hsa-miR-16-5p/hsa-miR-29a-3p
hsa-miR-221-3p	TP53	21226887	TP53	hsa-mir-29a	Repression	26886852	hsa-mir-29a	hsa-miR-29a-5p	hsa-miR-221-3p/hsa-miR-29a-5p
hsa-miR-221-3p	TP53	21226887	TP53	hsa-mir-29a	Repression	26886852	hsa-mir-29a	hsa-miR-29a-3p	hsa-miR-221-3p/hsa-miR-29a-3p
hsa-miR-222-3p	TP53	21226887	TP53	hsa-mir-29a	Repression	26886852	hsa-mir-29a	hsa-miR-29a-5p	hsa-miR-222-3p/hsa-miR-29a-5p
hsa-miR-222-3p	TP53	21226887	TP53	hsa-mir-29a	Repression	26886852	hsa-mir-29a	hsa-miR-29a-3p	hsa-miR-222-3p/hsa-miR-29a-3p
hsa-miR-214-3p	TP53	22927443	TP53	hsa-mir-29a	Repression	26886852	hsa-mir-29a	hsa-miR-29a-5p	hsa-miR-214-3p/hsa-miR-29a-5p
hsa-miR-214-3p	TP53	22927443	TP53	hsa-mir-29a	Repression	26886852	hsa-mir-29a	hsa-miR-29a-3p	hsa-miR-214-3p/hsa-miR-29a-3p
hsa-miR-10b-5p	TP53	23034333	TP53	hsa-mir-29a	Repression	26886852	hsa-mir-29a	hsa-miR-29a-5p	hsa-miR-10b-5p/hsa-miR-29a-5p
hsa-miR-10b-5p	TP53	23034333	TP53	hsa-mir-29a	Repression	26886852	hsa-mir-29a	hsa-miR-29a-3p	hsa-miR-10b-5p/hsa-miR-29a-3p
hsa-miR-34a-5p	TP53	23292869	TP53	hsa-mir-29a	Repression	26886852	hsa-mir-29a	hsa-miR-29a-5p	hsa-miR-34a-5p/hsa-miR-29a-5p
hsa-miR-34a-5p	TP53	23292869	TP53	hsa-mir-29a	Repression	26886852	hsa-mir-29a	hsa-miR-29a-3p	hsa-miR-34a-5p/hsa-miR-29a-3p
hsa-miR-608	TP53	20542001	TP53	hsa-mir-29a	Repression	26886852	hsa-mir-29a	hsa-miR-29a-5p	hsa-miR-608/hsa-miR-29a-5p
hsa-miR-608	TP53	20542001	TP53	hsa-mir-29a	Repression	26886852	hsa-mir-29a	hsa-miR-29a-3p	hsa-miR-608/hsa-miR-29a-3p
hsa-miR-605-5p	TP53	21217645	TP53	hsa-mir-29a	Repression	26886852	hsa-mir-29a	hsa-miR-29a-5p	hsa-miR-605-5p/hsa-miR-29a-5p
hsa-miR-605-5p	TP53	21217645	TP53	hsa-mir-29a	Repression	26886852	hsa-mir-29a	hsa-miR-29a-3p	hsa-miR-605-5p/hsa-miR-29a-3p
hsa-miR-504-5p	TP53	20542001	TP53	hsa-mir-29a	Repression	26886852	hsa-mir-29a	hsa-miR-29a-5p	hsa-miR-504-5p/hsa-miR-29a-5p
hsa-miR-504-5p	TP53	20542001	TP53	hsa-mir-29a	Repression	26886852	hsa-mir-29a	hsa-miR-29a-3p	hsa-miR-504-5p/hsa-miR-29a-3p
hsa-miR-485-5p	TP53	20542001	TP53	hsa-mir-29a	Repression	26886852	hsa-mir-29a	hsa-miR-29a-5p	hsa-miR-485-5p/hsa-miR-29a-5p
hsa-miR-485-5p	TP53	20542001	TP53	hsa-mir-29a	Repression	26886852	hsa-mir-29a	hsa-miR-29a-3p	hsa-miR-485-5p/hsa-miR-29a-3p
hsa-miR-27a-3p	TP53	20542001	TP53	hsa-mir-29a	Repression	26886852	hsa-mir-29a	hsa-miR-29a-5p	hsa-miR-27a-3p/hsa-miR-29a-5p
hsa-miR-27a-3p	TP53	20542001	TP53	hsa-mir-29a	Repression	26886852	hsa-mir-29a	hsa-miR-29a-3p	hsa-miR-27a-3p/hsa-miR-29a-3p
hsa-miR-454-3p	TP53	23622248	TP53	hsa-mir-29a	Repression	26886852	hsa-mir-29a	hsa-miR-29a-5p	hsa-miR-454-3p/hsa-miR-29a-5p
hsa-miR-454-3p	TP53	23622248	TP53	hsa-mir-29a	Repression	26886852	hsa-mir-29a	hsa-miR-29a-3p	hsa-miR-454-3p/hsa-miR-29a-3p
hsa-miR-324-5p	TP53	23622248	TP53	hsa-mir-29a	Repression	26886852	hsa-mir-29a	hsa-miR-29a-5p	hsa-miR-324-5p/hsa-miR-29a-5p
hsa-miR-324-5p	TP53	23622248	TP53	hsa-mir-29a	Repression	26886852	hsa-mir-29a	hsa-miR-29a-3p	hsa-miR-324-5p/hsa-miR-29a-3p
hsa-miR-150-5p	TP53	23747308	TP53	hsa-mir-29a	Repression	26886852	hsa-mir-29a	hsa-miR-29a-5p	hsa-miR-150-5p/hsa-miR-29a-5p
hsa-miR-150-5p	TP53	23747308	TP53	hsa-mir-29a	Repression	26886852	hsa-mir-29a	hsa-miR-29a-3p	hsa-miR-150-5p/hsa-miR-29a-3p
hsa-miR-375	TP53	23835407	TP53	hsa-mir-29a	Repression	26886852	hsa-mir-29a	hsa-miR-29a-5p	hsa-miR-375/hsa-miR-29a-5p
hsa-miR-375	TP53	23835407	TP53	hsa-mir-29a	Repression	26886852	hsa-mir-29a	hsa-miR-29a-3p	hsa-miR-375/hsa-miR-29a-3p
hsa-miR-200a-3p	TP53	23144891	TP53	hsa-mir-29a	Repression	26886852	hsa-mir-29a	hsa-miR-29a-5p	hsa-miR-200a-3p/hsa-miR-29a-5p
hsa-miR-200a-3p	TP53	23144891	TP53	hsa-mir-29a	Repression	26886852	hsa-mir-29a	hsa-miR-29a-3p	hsa-miR-200a-3p/hsa-miR-29a-3p
hsa-miR-491-5p	TP53	23519249	TP53	hsa-mir-29a	Repression	26886852	hsa-mir-29a	hsa-miR-29a-5p	hsa-miR-491-5p/hsa-miR-29a-5p
hsa-miR-491-5p	TP53	23519249	TP53	hsa-mir-29a	Repression	26886852	hsa-mir-29a	hsa-miR-29a-3p	hsa-miR-491-5p/hsa-miR-29a-3p
hsa-miR-30a-5p	TP53	24029422	TP53	hsa-mir-29a	Repression	26886852	hsa-mir-29a	hsa-miR-29a-5p	hsa-miR-30a-5p/hsa-miR-29a-5p
hsa-miR-30a-5p	TP53	24029422	TP53	hsa-mir-29a	Repression	26886852	hsa-mir-29a	hsa-miR-29a-3p	hsa-miR-30a-5p/hsa-miR-29a-3p
hsa-miR-30b-5p	TP53	24029422	TP53	hsa-mir-29a	Repression	26886852	hsa-mir-29a	hsa-miR-29a-5p	hsa-miR-30b-5p/hsa-miR-29a-5p
hsa-miR-30b-5p	TP53	24029422	TP53	hsa-mir-29a	Repression	26886852	hsa-mir-29a	hsa-miR-29a-3p	hsa-miR-30b-5p/hsa-miR-29a-3p
hsa-miR-30c-5p	TP53	24029422	TP53	hsa-mir-29a	Repression	26886852	hsa-mir-29a	hsa-miR-29a-5p	hsa-miR-30c-5p/hsa-miR-29a-5p
hsa-miR-30c-5p	TP53	24029422	TP53	hsa-mir-29a	Repression	26886852	hsa-mir-29a	hsa-miR-29a-3p	hsa-miR-30c-5p/hsa-miR-29a-3p
hsa-miR-30e-5p	TP53	24029422	TP53	hsa-mir-29a	Repression	26886852	hsa-mir-29a	hsa-miR-29a-5p	hsa-miR-30e-5p/hsa-miR-29a-5p
hsa-miR-30e-5p	TP53	24029422	TP53	hsa-mir-29a	Repression	26886852	hsa-mir-29a	hsa-miR-29a-3p	hsa-miR-30e-5p/hsa-miR-29a-3p
hsa-miR-19b-3p	TP53	22473208	TP53	hsa-mir-29a	Repression	26886852	hsa-mir-29a	hsa-miR-29a-5p	hsa-miR-19b-3p/hsa-miR-29a-5p
hsa-miR-19b-3p	TP53	22473208	TP53	hsa-mir-29a	Repression	26886852	hsa-mir-29a	hsa-miR-29a-3p	hsa-miR-19b-3p/hsa-miR-29a-3p
hsa-miR-92a-2-5p	TP53	24955218	TP53	hsa-mir-29a	Repression	26886852	hsa-mir-29a	hsa-miR-29a-5p	hsa-miR-92a-2-5p/hsa-miR-29a-5p
hsa-miR-92a-2-5p	TP53	24955218	TP53	hsa-mir-29a	Repression	26886852	hsa-mir-29a	hsa-miR-29a-3p	hsa-miR-92a-2-5p/hsa-miR-29a-3p
hsa-miR-92a-1-5p	TP53	24955218	TP53	hsa-mir-29a	Repression	26886852	hsa-mir-29a	hsa-miR-29a-5p	hsa-miR-92a-1-5p/hsa-miR-29a-5p
hsa-miR-92a-1-5p	TP53	24955218	TP53	hsa-mir-29a	Repression	26886852	hsa-mir-29a	hsa-miR-29a-3p	hsa-miR-92a-1-5p/hsa-miR-29a-3p
hsa-miR-20a-5p	TP53	24955218	TP53	hsa-mir-29a	Repression	26886852	hsa-mir-29a	hsa-miR-29a-5p	hsa-miR-20a-5p/hsa-miR-29a-5p
hsa-miR-20a-5p	TP53	24955218	TP53	hsa-mir-29a	Repression	26886852	hsa-mir-29a	hsa-miR-29a-3p	hsa-miR-20a-5p/hsa-miR-29a-3p
hsa-miR-18a-5p	TP53	24955218	TP53	hsa-mir-29a	Repression	26886852	hsa-mir-29a	hsa-miR-29a-5p	hsa-miR-18a-5p/hsa-miR-29a-5p
hsa-miR-18a-5p	TP53	24955218	TP53	hsa-mir-29a	Repression	26886852	hsa-mir-29a	hsa-miR-29a-3p	hsa-miR-18a-5p/hsa-miR-29a-3p
hsa-miR-106b-5p	TP53	24955218	TP53	hsa-mir-29a	Repression	26886852	hsa-mir-29a	hsa-miR-29a-5p	hsa-miR-106b-5p/hsa-miR-29a-5p
hsa-miR-106b-5p	TP53	24955218	TP53	hsa-mir-29a	Repression	26886852	hsa-mir-29a	hsa-miR-29a-3p	hsa-miR-106b-5p/hsa-miR-29a-3p
hsa-miR-106a-5p	TP53	24955218	TP53	hsa-mir-29a	Repression	26886852	hsa-mir-29a	hsa-miR-29a-5p	hsa-miR-106a-5p/hsa-miR-29a-5p
hsa-miR-106a-5p	TP53	24955218	TP53	hsa-mir-29a	Repression	26886852	hsa-mir-29a	hsa-miR-29a-3p	hsa-miR-106a-5p/hsa-miR-29a-3p
hsa-miR-17-5p	TP53	24955218	TP53	hsa-mir-29a	Repression	26886852	hsa-mir-29a	hsa-miR-29a-5p	hsa-miR-17-5p/hsa-miR-29a-5p
hsa-miR-17-5p	TP53	24955218	TP53	hsa-mir-29a	Repression	26886852	hsa-mir-29a	hsa-miR-29a-3p	hsa-miR-17-5p/hsa-miR-29a-3p
hsa-miR-6803-5p	TP53	23592263	TP53	hsa-mir-29a	Repression	26886852	hsa-mir-29a	hsa-miR-29a-5p	hsa-miR-6803-5p/hsa-miR-29a-5p
hsa-miR-6803-5p	TP53	23592263	TP53	hsa-mir-29a	Repression	26886852	hsa-mir-29a	hsa-miR-29a-3p	hsa-miR-6803-5p/hsa-miR-29a-3p
hsa-miR-6751-5p	TP53	23592263	TP53	hsa-mir-29a	Repression	26886852	hsa-mir-29a	hsa-miR-29a-5p	hsa-miR-6751-5p/hsa-miR-29a-5p
hsa-miR-6751-5p	TP53	23592263	TP53	hsa-mir-29a	Repression	26886852	hsa-mir-29a	hsa-miR-29a-3p	hsa-miR-6751-5p/hsa-miR-29a-3p
hsa-miR-7150	TP53	23592263	TP53	hsa-mir-29a	Repression	26886852	hsa-mir-29a	hsa-miR-29a-5p	hsa-miR-7150/hsa-miR-29a-5p
hsa-miR-7150	TP53	23592263	TP53	hsa-mir-29a	Repression	26886852	hsa-mir-29a	hsa-miR-29a-3p	hsa-miR-7150/hsa-miR-29a-3p
hsa-miR-6778-5p	TP53	23592263	TP53	hsa-mir-29a	Repression	26886852	hsa-mir-29a	hsa-miR-29a-5p	hsa-miR-6778-5p/hsa-miR-29a-5p
hsa-miR-6778-5p	TP53	23592263	TP53	hsa-mir-29a	Repression	26886852	hsa-mir-29a	hsa-miR-29a-3p	hsa-miR-6778-5p/hsa-miR-29a-3p
hsa-miR-1233-5p	TP53	23592263	TP53	hsa-mir-29a	Repression	26886852	hsa-mir-29a	hsa-miR-29a-5p	hsa-miR-1233-5p/hsa-miR-29a-5p
hsa-miR-1233-5p	TP53	23592263	TP53	hsa-mir-29a	Repression	26886852	hsa-mir-29a	hsa-miR-29a-3p	hsa-miR-1233-5p/hsa-miR-29a-3p
hsa-miR-6766-5p	TP53	23592263	TP53	hsa-mir-29a	Repression	26886852	hsa-mir-29a	hsa-miR-29a-5p	hsa-miR-6766-5p/hsa-miR-29a-5p
hsa-miR-6766-5p	TP53	23592263	TP53	hsa-mir-29a	Repression	26886852	hsa-mir-29a	hsa-miR-29a-3p	hsa-miR-6766-5p/hsa-miR-29a-3p
hsa-miR-6756-5p	TP53	23592263	TP53	hsa-mir-29a	Repression	26886852	hsa-mir-29a	hsa-miR-29a-5p	hsa-miR-6756-5p/hsa-miR-29a-5p
hsa-miR-6756-5p	TP53	23592263	TP53	hsa-mir-29a	Repression	26886852	hsa-mir-29a	hsa-miR-29a-3p	hsa-miR-6756-5p/hsa-miR-29a-3p
hsa-miR-7110-5p	TP53	23592263	TP53	hsa-mir-29a	Repression	26886852	hsa-mir-29a	hsa-miR-29a-5p	hsa-miR-7110-5p/hsa-miR-29a-5p
hsa-miR-7110-5p	TP53	23592263	TP53	hsa-mir-29a	Repression	26886852	hsa-mir-29a	hsa-miR-29a-3p	hsa-miR-7110-5p/hsa-miR-29a-3p
hsa-miR-4651	TP53	23592263	TP53	hsa-mir-29a	Repression	26886852	hsa-mir-29a	hsa-miR-29a-5p	hsa-miR-4651/hsa-miR-29a-5p
hsa-miR-4651	TP53	23592263	TP53	hsa-mir-29a	Repression	26886852	hsa-mir-29a	hsa-miR-29a-3p	hsa-miR-4651/hsa-miR-29a-3p
hsa-miR-6842-5p	TP53	23592263	TP53	hsa-mir-29a	Repression	26886852	hsa-mir-29a	hsa-miR-29a-5p	hsa-miR-6842-5p/hsa-miR-29a-5p
hsa-miR-6842-5p	TP53	23592263	TP53	hsa-mir-29a	Repression	26886852	hsa-mir-29a	hsa-miR-29a-3p	hsa-miR-6842-5p/hsa-miR-29a-3p
hsa-miR-6752-5p	TP53	23592263	TP53	hsa-mir-29a	Repression	26886852	hsa-mir-29a	hsa-miR-29a-5p	hsa-miR-6752-5p/hsa-miR-29a-5p
hsa-miR-6752-5p	TP53	23592263	TP53	hsa-mir-29a	Repression	26886852	hsa-mir-29a	hsa-miR-29a-3p	hsa-miR-6752-5p/hsa-miR-29a-3p
hsa-miR-6835-5p	TP53	23592263	TP53	hsa-mir-29a	Repression	26886852	hsa-mir-29a	hsa-miR-29a-5p	hsa-miR-6835-5p/hsa-miR-29a-5p
hsa-miR-6835-5p	TP53	23592263	TP53	hsa-mir-29a	Repression	26886852	hsa-mir-29a	hsa-miR-29a-3p	hsa-miR-6835-5p/hsa-miR-29a-3p
hsa-miR-6825-5p	TP53	23592263	TP53	hsa-mir-29a	Repression	26886852	hsa-mir-29a	hsa-miR-29a-5p	hsa-miR-6825-5p/hsa-miR-29a-5p
hsa-miR-6825-5p	TP53	23592263	TP53	hsa-mir-29a	Repression	26886852	hsa-mir-29a	hsa-miR-29a-3p	hsa-miR-6825-5p/hsa-miR-29a-3p
hsa-miR-6883-5p	TP53	23592263	TP53	hsa-mir-29a	Repression	26886852	hsa-mir-29a	hsa-miR-29a-5p	hsa-miR-6883-5p/hsa-miR-29a-5p
hsa-miR-6883-5p	TP53	23592263	TP53	hsa-mir-29a	Repression	26886852	hsa-mir-29a	hsa-miR-29a-3p	hsa-miR-6883-5p/hsa-miR-29a-3p
hsa-miR-6785-5p	TP53	23592263	TP53	hsa-mir-29a	Repression	26886852	hsa-mir-29a	hsa-miR-29a-5p	hsa-miR-6785-5p/hsa-miR-29a-5p
hsa-miR-6785-5p	TP53	23592263	TP53	hsa-mir-29a	Repression	26886852	hsa-mir-29a	hsa-miR-29a-3p	hsa-miR-6785-5p/hsa-miR-29a-3p
hsa-miR-4728-5p	TP53	23592263	TP53	hsa-mir-29a	Repression	26886852	hsa-mir-29a	hsa-miR-29a-5p	hsa-miR-4728-5p/hsa-miR-29a-5p
hsa-miR-4728-5p	TP53	23592263	TP53	hsa-mir-29a	Repression	26886852	hsa-mir-29a	hsa-miR-29a-3p	hsa-miR-4728-5p/hsa-miR-29a-3p
hsa-miR-149-3p	TP53	23592263	TP53	hsa-mir-29a	Repression	26886852	hsa-mir-29a	hsa-miR-29a-5p	hsa-miR-149-3p/hsa-miR-29a-5p
hsa-miR-149-3p	TP53	23592263	TP53	hsa-mir-29a	Repression	26886852	hsa-mir-29a	hsa-miR-29a-3p	hsa-miR-149-3p/hsa-miR-29a-3p
hsa-miR-6731-5p	TP53	23592263	TP53	hsa-mir-29a	Repression	26886852	hsa-mir-29a	hsa-miR-29a-5p	hsa-miR-6731-5p/hsa-miR-29a-5p
hsa-miR-6731-5p	TP53	23592263	TP53	hsa-mir-29a	Repression	26886852	hsa-mir-29a	hsa-miR-29a-3p	hsa-miR-6731-5p/hsa-miR-29a-3p
hsa-miR-8085	TP53	23592263	TP53	hsa-mir-29a	Repression	26886852	hsa-mir-29a	hsa-miR-29a-5p	hsa-miR-8085/hsa-miR-29a-5p
hsa-miR-8085	TP53	23592263	TP53	hsa-mir-29a	Repression	26886852	hsa-mir-29a	hsa-miR-29a-3p	hsa-miR-8085/hsa-miR-29a-3p
hsa-miR-4736	TP53	23592263	TP53	hsa-mir-29a	Repression	26886852	hsa-mir-29a	hsa-miR-29a-5p	hsa-miR-4736/hsa-miR-29a-5p
hsa-miR-4736	TP53	23592263	TP53	hsa-mir-29a	Repression	26886852	hsa-mir-29a	hsa-miR-29a-3p	hsa-miR-4736/hsa-miR-29a-3p
hsa-miR-4763-3p	TP53	23592263	TP53	hsa-mir-29a	Repression	26886852	hsa-mir-29a	hsa-miR-29a-5p	hsa-miR-4763-3p/hsa-miR-29a-5p
hsa-miR-4763-3p	TP53	23592263	TP53	hsa-mir-29a	Repression	26886852	hsa-mir-29a	hsa-miR-29a-3p	hsa-miR-4763-3p/hsa-miR-29a-3p
hsa-miR-1207-5p	TP53	23592263	TP53	hsa-mir-29a	Repression	26886852	hsa-mir-29a	hsa-miR-29a-5p	hsa-miR-1207-5p/hsa-miR-29a-5p
hsa-miR-1207-5p	TP53	23592263	TP53	hsa-mir-29a	Repression	26886852	hsa-mir-29a	hsa-miR-29a-3p	hsa-miR-1207-5p/hsa-miR-29a-3p
hsa-miR-6797-5p	TP53	23592263	TP53	hsa-mir-29a	Repression	26886852	hsa-mir-29a	hsa-miR-29a-5p	hsa-miR-6797-5p/hsa-miR-29a-5p
hsa-miR-6797-5p	TP53	23592263	TP53	hsa-mir-29a	Repression	26886852	hsa-mir-29a	hsa-miR-29a-3p	hsa-miR-6797-5p/hsa-miR-29a-3p
hsa-miR-1249-5p	TP53	23592263	TP53	hsa-mir-29a	Repression	26886852	hsa-mir-29a	hsa-miR-29a-5p	hsa-miR-1249-5p/hsa-miR-29a-5p
hsa-miR-1249-5p	TP53	23592263	TP53	hsa-mir-29a	Repression	26886852	hsa-mir-29a	hsa-miR-29a-3p	hsa-miR-1249-5p/hsa-miR-29a-3p
hsa-miR-4644	TP53	23592263	TP53	hsa-mir-29a	Repression	26886852	hsa-mir-29a	hsa-miR-29a-5p	hsa-miR-4644/hsa-miR-29a-5p
hsa-miR-4644	TP53	23592263	TP53	hsa-mir-29a	Repression	26886852	hsa-mir-29a	hsa-miR-29a-3p	hsa-miR-4644/hsa-miR-29a-3p
hsa-miR-4306	TP53	23592263	TP53	hsa-mir-29a	Repression	26886852	hsa-mir-29a	hsa-miR-29a-5p	hsa-miR-4306/hsa-miR-29a-5p
hsa-miR-4306	TP53	23592263	TP53	hsa-mir-29a	Repression	26886852	hsa-mir-29a	hsa-miR-29a-3p	hsa-miR-4306/hsa-miR-29a-3p
hsa-miR-185-5p	TP53	23592263	TP53	hsa-mir-29a	Repression	26886852	hsa-mir-29a	hsa-miR-29a-5p	hsa-miR-185-5p/hsa-miR-29a-5p
hsa-miR-185-5p	TP53	23592263	TP53	hsa-mir-29a	Repression	26886852	hsa-mir-29a	hsa-miR-29a-3p	hsa-miR-185-5p/hsa-miR-29a-3p
hsa-miR-6722-3p	TP53	23592263	TP53	hsa-mir-29a	Repression	26886852	hsa-mir-29a	hsa-miR-29a-5p	hsa-miR-6722-3p/hsa-miR-29a-5p
hsa-miR-6722-3p	TP53	23592263	TP53	hsa-mir-29a	Repression	26886852	hsa-mir-29a	hsa-miR-29a-3p	hsa-miR-6722-3p/hsa-miR-29a-3p
hsa-miR-1909-3p	TP53	23592263	TP53	hsa-mir-29a	Repression	26886852	hsa-mir-29a	hsa-miR-29a-5p	hsa-miR-1909-3p/hsa-miR-29a-5p
hsa-miR-1909-3p	TP53	23592263	TP53	hsa-mir-29a	Repression	26886852	hsa-mir-29a	hsa-miR-29a-3p	hsa-miR-1909-3p/hsa-miR-29a-3p
hsa-miR-6133	TP53	23592263	TP53	hsa-mir-29a	Repression	26886852	hsa-mir-29a	hsa-miR-29a-5p	hsa-miR-6133/hsa-miR-29a-5p
hsa-miR-6133	TP53	23592263	TP53	hsa-mir-29a	Repression	26886852	hsa-mir-29a	hsa-miR-29a-3p	hsa-miR-6133/hsa-miR-29a-3p
hsa-miR-6130	TP53	23592263	TP53	hsa-mir-29a	Repression	26886852	hsa-mir-29a	hsa-miR-29a-5p	hsa-miR-6130/hsa-miR-29a-5p
hsa-miR-6130	TP53	23592263	TP53	hsa-mir-29a	Repression	26886852	hsa-mir-29a	hsa-miR-29a-3p	hsa-miR-6130/hsa-miR-29a-3p
hsa-miR-6129	TP53	23592263	TP53	hsa-mir-29a	Repression	26886852	hsa-mir-29a	hsa-miR-29a-5p	hsa-miR-6129/hsa-miR-29a-5p
hsa-miR-6129	TP53	23592263	TP53	hsa-mir-29a	Repression	26886852	hsa-mir-29a	hsa-miR-29a-3p	hsa-miR-6129/hsa-miR-29a-3p
hsa-miR-6127	TP53	23592263	TP53	hsa-mir-29a	Repression	26886852	hsa-mir-29a	hsa-miR-29a-5p	hsa-miR-6127/hsa-miR-29a-5p
hsa-miR-6127	TP53	23592263	TP53	hsa-mir-29a	Repression	26886852	hsa-mir-29a	hsa-miR-29a-3p	hsa-miR-6127/hsa-miR-29a-3p
hsa-miR-4510	TP53	23592263	TP53	hsa-mir-29a	Repression	26886852	hsa-mir-29a	hsa-miR-29a-5p	hsa-miR-4510/hsa-miR-29a-5p
hsa-miR-4510	TP53	23592263	TP53	hsa-mir-29a	Repression	26886852	hsa-mir-29a	hsa-miR-29a-3p	hsa-miR-4510/hsa-miR-29a-3p
hsa-miR-4419a	TP53	23592263	TP53	hsa-mir-29a	Repression	26886852	hsa-mir-29a	hsa-miR-29a-5p	hsa-miR-4419a/hsa-miR-29a-5p
hsa-miR-4419a	TP53	23592263	TP53	hsa-mir-29a	Repression	26886852	hsa-mir-29a	hsa-miR-29a-3p	hsa-miR-4419a/hsa-miR-29a-3p
hsa-miR-1273f	TP53	23592263	TP53	hsa-mir-29a	Repression	26886852	hsa-mir-29a	hsa-miR-29a-5p	hsa-miR-1273f/hsa-miR-29a-5p
hsa-miR-1273f	TP53	23592263	TP53	hsa-mir-29a	Repression	26886852	hsa-mir-29a	hsa-miR-29a-3p	hsa-miR-1273f/hsa-miR-29a-3p
hsa-miR-6760-5p	TP53	23592263	TP53	hsa-mir-29a	Repression	26886852	hsa-mir-29a	hsa-miR-29a-5p	hsa-miR-6760-5p/hsa-miR-29a-5p
hsa-miR-6760-5p	TP53	23592263	TP53	hsa-mir-29a	Repression	26886852	hsa-mir-29a	hsa-miR-29a-3p	hsa-miR-6760-5p/hsa-miR-29a-3p
hsa-miR-5197-5p	TP53	23592263	TP53	hsa-mir-29a	Repression	26886852	hsa-mir-29a	hsa-miR-29a-5p	hsa-miR-5197-5p/hsa-miR-29a-5p
hsa-miR-5197-5p	TP53	23592263	TP53	hsa-mir-29a	Repression	26886852	hsa-mir-29a	hsa-miR-29a-3p	hsa-miR-5197-5p/hsa-miR-29a-3p
hsa-miR-2110	TP53	23592263	TP53	hsa-mir-29a	Repression	26886852	hsa-mir-29a	hsa-miR-29a-5p	hsa-miR-2110/hsa-miR-29a-5p
hsa-miR-2110	TP53	23592263	TP53	hsa-mir-29a	Repression	26886852	hsa-mir-29a	hsa-miR-29a-3p	hsa-miR-2110/hsa-miR-29a-3p
hsa-miR-4531	TP53	23592263	TP53	hsa-mir-29a	Repression	26886852	hsa-mir-29a	hsa-miR-29a-5p	hsa-miR-4531/hsa-miR-29a-5p
hsa-miR-4531	TP53	23592263	TP53	hsa-mir-29a	Repression	26886852	hsa-mir-29a	hsa-miR-29a-3p	hsa-miR-4531/hsa-miR-29a-3p
hsa-miR-937-5p	TP53	23592263	TP53	hsa-mir-29a	Repression	26886852	hsa-mir-29a	hsa-miR-29a-5p	hsa-miR-937-5p/hsa-miR-29a-5p
hsa-miR-937-5p	TP53	23592263	TP53	hsa-mir-29a	Repression	26886852	hsa-mir-29a	hsa-miR-29a-3p	hsa-miR-937-5p/hsa-miR-29a-3p
hsa-miR-223-3p	TP53	23592263	TP53	hsa-mir-29a	Repression	26886852	hsa-mir-29a	hsa-miR-29a-5p	hsa-miR-223-3p/hsa-miR-29a-5p
hsa-miR-223-3p	TP53	23592263	TP53	hsa-mir-29a	Repression	26886852	hsa-mir-29a	hsa-miR-29a-3p	hsa-miR-223-3p/hsa-miR-29a-3p
hsa-miR-4697-3p	TP53	23592263	TP53	hsa-mir-29a	Repression	26886852	hsa-mir-29a	hsa-miR-29a-5p	hsa-miR-4697-3p/hsa-miR-29a-5p
hsa-miR-4697-3p	TP53	23592263	TP53	hsa-mir-29a	Repression	26886852	hsa-mir-29a	hsa-miR-29a-3p	hsa-miR-4697-3p/hsa-miR-29a-3p
hsa-miR-6780b-5p	TP53	23592263	TP53	hsa-mir-29a	Repression	26886852	hsa-mir-29a	hsa-miR-29a-5p	hsa-miR-6780b-5p/hsa-miR-29a-5p
hsa-miR-6780b-5p	TP53	23592263	TP53	hsa-mir-29a	Repression	26886852	hsa-mir-29a	hsa-miR-29a-3p	hsa-miR-6780b-5p/hsa-miR-29a-3p
hsa-miR-4725-3p	TP53	23592263	TP53	hsa-mir-29a	Repression	26886852	hsa-mir-29a	hsa-miR-29a-5p	hsa-miR-4725-3p/hsa-miR-29a-5p
hsa-miR-4725-3p	TP53	23592263	TP53	hsa-mir-29a	Repression	26886852	hsa-mir-29a	hsa-miR-29a-3p	hsa-miR-4725-3p/hsa-miR-29a-3p
hsa-miR-4271	TP53	23592263	TP53	hsa-mir-29a	Repression	26886852	hsa-mir-29a	hsa-miR-29a-5p	hsa-miR-4271/hsa-miR-29a-5p
hsa-miR-4271	TP53	23592263	TP53	hsa-mir-29a	Repression	26886852	hsa-mir-29a	hsa-miR-29a-3p	hsa-miR-4271/hsa-miR-29a-3p
hsa-miR-5703	TP53	23592263	TP53	hsa-mir-29a	Repression	26886852	hsa-mir-29a	hsa-miR-29a-5p	hsa-miR-5703/hsa-miR-29a-5p
hsa-miR-5703	TP53	23592263	TP53	hsa-mir-29a	Repression	26886852	hsa-mir-29a	hsa-miR-29a-3p	hsa-miR-5703/hsa-miR-29a-3p
hsa-miR-4516	TP53	23592263	TP53	hsa-mir-29a	Repression	26886852	hsa-mir-29a	hsa-miR-29a-5p	hsa-miR-4516/hsa-miR-29a-5p
hsa-miR-4516	TP53	23592263	TP53	hsa-mir-29a	Repression	26886852	hsa-mir-29a	hsa-miR-29a-3p	hsa-miR-4516/hsa-miR-29a-3p
hsa-miR-4434	TP53	23592263	TP53	hsa-mir-29a	Repression	26886852	hsa-mir-29a	hsa-miR-29a-5p	hsa-miR-4434/hsa-miR-29a-5p
hsa-miR-4434	TP53	23592263	TP53	hsa-mir-29a	Repression	26886852	hsa-mir-29a	hsa-miR-29a-3p	hsa-miR-4434/hsa-miR-29a-3p
hsa-miR-5702	TP53	23592263	TP53	hsa-mir-29a	Repression	26886852	hsa-mir-29a	hsa-miR-29a-5p	hsa-miR-5702/hsa-miR-29a-5p
hsa-miR-5702	TP53	23592263	TP53	hsa-mir-29a	Repression	26886852	hsa-mir-29a	hsa-miR-29a-3p	hsa-miR-5702/hsa-miR-29a-3p
hsa-miR-4795-5p	TP53	23592263	TP53	hsa-mir-29a	Repression	26886852	hsa-mir-29a	hsa-miR-29a-5p	hsa-miR-4795-5p/hsa-miR-29a-5p
hsa-miR-4795-5p	TP53	23592263	TP53	hsa-mir-29a	Repression	26886852	hsa-mir-29a	hsa-miR-29a-3p	hsa-miR-4795-5p/hsa-miR-29a-3p
hsa-miR-4682	TP53	23592263	TP53	hsa-mir-29a	Repression	26886852	hsa-mir-29a	hsa-miR-29a-5p	hsa-miR-4682/hsa-miR-29a-5p
hsa-miR-4682	TP53	23592263	TP53	hsa-mir-29a	Repression	26886852	hsa-mir-29a	hsa-miR-29a-3p	hsa-miR-4682/hsa-miR-29a-3p
hsa-miR-194-3p	TP53	23592263	TP53	hsa-mir-29a	Repression	26886852	hsa-mir-29a	hsa-miR-29a-5p	hsa-miR-194-3p/hsa-miR-29a-5p
hsa-miR-194-3p	TP53	23592263	TP53	hsa-mir-29a	Repression	26886852	hsa-mir-29a	hsa-miR-29a-3p	hsa-miR-194-3p/hsa-miR-29a-3p
hsa-miR-5693	TP53	23592263	TP53	hsa-mir-29a	Repression	26886852	hsa-mir-29a	hsa-miR-29a-5p	hsa-miR-5693/hsa-miR-29a-5p
hsa-miR-5693	TP53	23592263	TP53	hsa-mir-29a	Repression	26886852	hsa-mir-29a	hsa-miR-29a-3p	hsa-miR-5693/hsa-miR-29a-3p
hsa-miR-622	TP53	23592263	TP53	hsa-mir-29a	Repression	26886852	hsa-mir-29a	hsa-miR-29a-5p	hsa-miR-622/hsa-miR-29a-5p
hsa-miR-622	TP53	23592263	TP53	hsa-mir-29a	Repression	26886852	hsa-mir-29a	hsa-miR-29a-3p	hsa-miR-622/hsa-miR-29a-3p
hsa-miR-4650-5p	TP53	23592263	TP53	hsa-mir-29a	Repression	26886852	hsa-mir-29a	hsa-miR-29a-5p	hsa-miR-4650-5p/hsa-miR-29a-5p
hsa-miR-4650-5p	TP53	23592263	TP53	hsa-mir-29a	Repression	26886852	hsa-mir-29a	hsa-miR-29a-3p	hsa-miR-4650-5p/hsa-miR-29a-3p
hsa-miR-1972	TP53	23592263	TP53	hsa-mir-29a	Repression	26886852	hsa-mir-29a	hsa-miR-29a-5p	hsa-miR-1972/hsa-miR-29a-5p
hsa-miR-1972	TP53	23592263	TP53	hsa-mir-29a	Repression	26886852	hsa-mir-29a	hsa-miR-29a-3p	hsa-miR-1972/hsa-miR-29a-3p
hsa-miR-1296-3p	TP53	23592263	TP53	hsa-mir-29a	Repression	26886852	hsa-mir-29a	hsa-miR-29a-5p	hsa-miR-1296-3p/hsa-miR-29a-5p
hsa-miR-1296-3p	TP53	23592263	TP53	hsa-mir-29a	Repression	26886852	hsa-mir-29a	hsa-miR-29a-3p	hsa-miR-1296-3p/hsa-miR-29a-3p
hsa-miR-513b-3p	TP53	23592263	TP53	hsa-mir-29a	Repression	26886852	hsa-mir-29a	hsa-miR-29a-5p	hsa-miR-513b-3p/hsa-miR-29a-5p
hsa-miR-513b-3p	TP53	23592263	TP53	hsa-mir-29a	Repression	26886852	hsa-mir-29a	hsa-miR-29a-3p	hsa-miR-513b-3p/hsa-miR-29a-3p
hsa-miR-6749-3p	TP53	23824327	TP53	hsa-mir-29a	Repression	26886852	hsa-mir-29a	hsa-miR-29a-5p	hsa-miR-6749-3p/hsa-miR-29a-5p
hsa-miR-6749-3p	TP53	23824327	TP53	hsa-mir-29a	Repression	26886852	hsa-mir-29a	hsa-miR-29a-3p	hsa-miR-6749-3p/hsa-miR-29a-3p
hsa-miR-660-3p	TP53	23824327	TP53	hsa-mir-29a	Repression	26886852	hsa-mir-29a	hsa-miR-29a-5p	hsa-miR-660-3p/hsa-miR-29a-5p
hsa-miR-660-3p	TP53	23824327	TP53	hsa-mir-29a	Repression	26886852	hsa-mir-29a	hsa-miR-29a-3p	hsa-miR-660-3p/hsa-miR-29a-3p
hsa-miR-5193	TP53	23824327	TP53	hsa-mir-29a	Repression	26886852	hsa-mir-29a	hsa-miR-29a-5p	hsa-miR-5193/hsa-miR-29a-5p
hsa-miR-5193	TP53	23824327	TP53	hsa-mir-29a	Repression	26886852	hsa-mir-29a	hsa-miR-29a-3p	hsa-miR-5193/hsa-miR-29a-3p
hsa-miR-4286	TP53	23824327	TP53	hsa-mir-29a	Repression	26886852	hsa-mir-29a	hsa-miR-29a-5p	hsa-miR-4286/hsa-miR-29a-5p
hsa-miR-4286	TP53	23824327	TP53	hsa-mir-29a	Repression	26886852	hsa-mir-29a	hsa-miR-29a-3p	hsa-miR-4286/hsa-miR-29a-3p
hsa-miR-5196-3p	TP53	23824327	TP53	hsa-mir-29a	Repression	26886852	hsa-mir-29a	hsa-miR-29a-5p	hsa-miR-5196-3p/hsa-miR-29a-5p
hsa-miR-5196-3p	TP53	23824327	TP53	hsa-mir-29a	Repression	26886852	hsa-mir-29a	hsa-miR-29a-3p	hsa-miR-5196-3p/hsa-miR-29a-3p
hsa-miR-5003-5p	TP53	23824327	TP53	hsa-mir-29a	Repression	26886852	hsa-mir-29a	hsa-miR-29a-5p	hsa-miR-5003-5p/hsa-miR-29a-5p
hsa-miR-5003-5p	TP53	23824327	TP53	hsa-mir-29a	Repression	26886852	hsa-mir-29a	hsa-miR-29a-3p	hsa-miR-5003-5p/hsa-miR-29a-3p
hsa-miR-3065-5p	TP53	23824327	TP53	hsa-mir-29a	Repression	26886852	hsa-mir-29a	hsa-miR-29a-5p	hsa-miR-3065-5p/hsa-miR-29a-5p
hsa-miR-3065-5p	TP53	23824327	TP53	hsa-mir-29a	Repression	26886852	hsa-mir-29a	hsa-miR-29a-3p	hsa-miR-3065-5p/hsa-miR-29a-3p
hsa-miR-3529-3p	TP53	23824327	TP53	hsa-mir-29a	Repression	26886852	hsa-mir-29a	hsa-miR-29a-5p	hsa-miR-3529-3p/hsa-miR-29a-5p
hsa-miR-3529-3p	TP53	23824327	TP53	hsa-mir-29a	Repression	26886852	hsa-mir-29a	hsa-miR-29a-3p	hsa-miR-3529-3p/hsa-miR-29a-3p
hsa-miR-3165	TP53	19536157	TP53	hsa-mir-29a	Repression	26886852	hsa-mir-29a	hsa-miR-29a-5p	hsa-miR-3165/hsa-miR-29a-5p
hsa-miR-3165	TP53	19536157	TP53	hsa-mir-29a	Repression	26886852	hsa-mir-29a	hsa-miR-29a-3p	hsa-miR-3165/hsa-miR-29a-3p
hsa-miR-6880-5p	TP53	19536157	TP53	hsa-mir-29a	Repression	26886852	hsa-mir-29a	hsa-miR-29a-5p	hsa-miR-6880-5p/hsa-miR-29a-5p
hsa-miR-6880-5p	TP53	19536157	TP53	hsa-mir-29a	Repression	26886852	hsa-mir-29a	hsa-miR-29a-3p	hsa-miR-6880-5p/hsa-miR-29a-3p
hsa-miR-8071	TP53	19536157	TP53	hsa-mir-29a	Repression	26886852	hsa-mir-29a	hsa-miR-29a-5p	hsa-miR-8071/hsa-miR-29a-5p
hsa-miR-8071	TP53	19536157	TP53	hsa-mir-29a	Repression	26886852	hsa-mir-29a	hsa-miR-29a-3p	hsa-miR-8071/hsa-miR-29a-3p
hsa-miR-6882-5p	TP53	19536157	TP53	hsa-mir-29a	Repression	26886852	hsa-mir-29a	hsa-miR-29a-5p	hsa-miR-6882-5p/hsa-miR-29a-5p
hsa-miR-6882-5p	TP53	19536157	TP53	hsa-mir-29a	Repression	26886852	hsa-mir-29a	hsa-miR-29a-3p	hsa-miR-6882-5p/hsa-miR-29a-3p
hsa-miR-1264	TP53	19536157	TP53	hsa-mir-29a	Repression	26886852	hsa-mir-29a	hsa-miR-29a-5p	hsa-miR-1264/hsa-miR-29a-5p
hsa-miR-1264	TP53	19536157	TP53	hsa-mir-29a	Repression	26886852	hsa-mir-29a	hsa-miR-29a-3p	hsa-miR-1264/hsa-miR-29a-3p
hsa-miR-19a-3p	TP53	22473208	TP53	hsa-mir-29a	Repression	26886852	hsa-mir-29a	hsa-miR-29a-5p	hsa-miR-19a-3p/hsa-miR-29a-5p
hsa-miR-19a-3p	TP53	22473208	TP53	hsa-mir-29a	Repression	26886852	hsa-mir-29a	hsa-miR-29a-3p	hsa-miR-19a-3p/hsa-miR-29a-3p
hsa-miR-377-3p	TP53	25998046	TP53	hsa-mir-29a	Repression	26886852	hsa-mir-29a	hsa-miR-29a-5p	hsa-miR-377-3p/hsa-miR-29a-5p
hsa-miR-377-3p	TP53	25998046	TP53	hsa-mir-29a	Repression	26886852	hsa-mir-29a	hsa-miR-29a-3p	hsa-miR-377-3p/hsa-miR-29a-3p
hsa-miR-300	TP53	26221215	TP53	hsa-mir-29a	Repression	26886852	hsa-mir-29a	hsa-miR-29a-5p	hsa-miR-300/hsa-miR-29a-5p
hsa-miR-300	TP53	26221215	TP53	hsa-mir-29a	Repression	26886852	hsa-mir-29a	hsa-miR-29a-3p	hsa-miR-300/hsa-miR-29a-3p
hsa-miR-663a	TP53	27105517	TP53	hsa-mir-29a	Repression	26886852	hsa-mir-29a	hsa-miR-29a-5p	hsa-miR-663a/hsa-miR-29a-5p
hsa-miR-663a	TP53	27105517	TP53	hsa-mir-29a	Repression	26886852	hsa-mir-29a	hsa-miR-29a-3p	hsa-miR-663a/hsa-miR-29a-3p
hsa-miR-1228-3p	TP53	25422913	TP53	hsa-mir-29a	Repression	26886852	hsa-mir-29a	hsa-miR-29a-5p	hsa-miR-1228-3p/hsa-miR-29a-5p
hsa-miR-1228-3p	TP53	25422913	TP53	hsa-mir-29a	Repression	26886852	hsa-mir-29a	hsa-miR-29a-3p	hsa-miR-1228-3p/hsa-miR-29a-3p
hsa-miR-151a-5p	TP53	27191259	TP53	hsa-mir-29a	Repression	26886852	hsa-mir-29a	hsa-miR-29a-5p	hsa-miR-151a-5p/hsa-miR-29a-5p
hsa-miR-151a-5p	TP53	27191259	TP53	hsa-mir-29a	Repression	26886852	hsa-mir-29a	hsa-miR-29a-3p	hsa-miR-151a-5p/hsa-miR-29a-3p
hsa-miR-26a-1-3p	TP53	27517917	TP53	hsa-mir-29a	Repression	26886852	hsa-mir-29a	hsa-miR-29a-5p	hsa-miR-26a-1-3p/hsa-miR-29a-5p
hsa-miR-26a-1-3p	TP53	27517917	TP53	hsa-mir-29a	Repression	26886852	hsa-mir-29a	hsa-miR-29a-3p	hsa-miR-26a-1-3p/hsa-miR-29a-3p
hsa-miR-28-5p	TP53	24681953	TP53	hsa-mir-29a	Repression	26886852	hsa-mir-29a	hsa-miR-29a-5p	hsa-miR-28-5p/hsa-miR-29a-5p
hsa-miR-28-5p	TP53	24681953	TP53	hsa-mir-29a	Repression	26886852	hsa-mir-29a	hsa-miR-29a-3p	hsa-miR-28-5p/hsa-miR-29a-3p
hsa-miR-125b-1-3p	TP53	27592685	TP53	hsa-mir-29a	Repression	26886852	hsa-mir-29a	hsa-miR-29a-5p	hsa-miR-125b-1-3p/hsa-miR-29a-5p
hsa-miR-125b-1-3p	TP53	27592685	TP53	hsa-mir-29a	Repression	26886852	hsa-mir-29a	hsa-miR-29a-3p	hsa-miR-125b-1-3p/hsa-miR-29a-3p
hsa-miR-518c-3p	TP53	25088422	TP53	hsa-mir-29a	Repression	26886852	hsa-mir-29a	hsa-miR-29a-5p	hsa-miR-518c-3p/hsa-miR-29a-5p
hsa-miR-518c-3p	TP53	25088422	TP53	hsa-mir-29a	Repression	26886852	hsa-mir-29a	hsa-miR-29a-3p	hsa-miR-518c-3p/hsa-miR-29a-3p
hsa-miR-638	TP53	25088422	TP53	hsa-mir-29a	Repression	26886852	hsa-mir-29a	hsa-miR-29a-5p	hsa-miR-638/hsa-miR-29a-5p
hsa-miR-638	TP53	25088422	TP53	hsa-mir-29a	Repression	26886852	hsa-mir-29a	hsa-miR-29a-3p	hsa-miR-638/hsa-miR-29a-3p
hsa-miR-28-3p	TP53	24681953	TP53	hsa-mir-29a	Repression	26886852	hsa-mir-29a	hsa-miR-29a-5p	hsa-miR-28-3p/hsa-miR-29a-5p
hsa-miR-28-3p	TP53	24681953	TP53	hsa-mir-29a	Repression	26886852	hsa-mir-29a	hsa-miR-29a-3p	hsa-miR-28-3p/hsa-miR-29a-3p
hsa-miR-24-3p	TP53	27780140	TP53	hsa-mir-29a	Repression	26886852	hsa-mir-29a	hsa-miR-29a-5p	hsa-miR-24-3p/hsa-miR-29a-5p
hsa-miR-24-3p	TP53	27780140	TP53	hsa-mir-29a	Repression	26886852	hsa-mir-29a	hsa-miR-29a-3p	hsa-miR-24-3p/hsa-miR-29a-3p
hsa-miR-155-3p	TP53	27903673	TP53	hsa-mir-29a	Repression	26886852	hsa-mir-29a	hsa-miR-29a-5p	hsa-miR-155-3p/hsa-miR-29a-5p
hsa-miR-155-3p	TP53	27903673	TP53	hsa-mir-29a	Repression	26886852	hsa-mir-29a	hsa-miR-29a-3p	hsa-miR-155-3p/hsa-miR-29a-3p
hsa-miR-150-3p	TP53	27081855	TP53	hsa-mir-29a	Repression	26886852	hsa-mir-29a	hsa-miR-29a-5p	hsa-miR-150-3p/hsa-miR-29a-5p
hsa-miR-150-3p	TP53	27081855	TP53	hsa-mir-29a	Repression	26886852	hsa-mir-29a	hsa-miR-29a-3p	hsa-miR-150-3p/hsa-miR-29a-3p
hsa-miR-214-5p	TP53	25962755	TP53	hsa-mir-29a	Repression	26886852	hsa-mir-29a	hsa-miR-29a-5p	hsa-miR-214-5p/hsa-miR-29a-5p
hsa-miR-214-5p	TP53	25962755	TP53	hsa-mir-29a	Repression	26886852	hsa-mir-29a	hsa-miR-29a-3p	hsa-miR-214-5p/hsa-miR-29a-3p
hsa-miR-1225-3p	TP53	28735896	TP53	hsa-mir-29a	Repression	26886852	hsa-mir-29a	hsa-miR-29a-5p	hsa-miR-1225-3p/hsa-miR-29a-5p
hsa-miR-1225-3p	TP53	28735896	TP53	hsa-mir-29a	Repression	26886852	hsa-mir-29a	hsa-miR-29a-3p	hsa-miR-1225-3p/hsa-miR-29a-3p
hsa-miR-1247-3p	TP53	28735896	TP53	hsa-mir-29a	Repression	26886852	hsa-mir-29a	hsa-miR-29a-5p	hsa-miR-1247-3p/hsa-miR-29a-5p
hsa-miR-1247-3p	TP53	28735896	TP53	hsa-mir-29a	Repression	26886852	hsa-mir-29a	hsa-miR-29a-3p	hsa-miR-1247-3p/hsa-miR-29a-3p
hsa-miR-330-3p	TP53	28735896	TP53	hsa-mir-29a	Repression	26886852	hsa-mir-29a	hsa-miR-29a-5p	hsa-miR-330-3p/hsa-miR-29a-5p
hsa-miR-330-3p	TP53	28735896	TP53	hsa-mir-29a	Repression	26886852	hsa-mir-29a	hsa-miR-29a-3p	hsa-miR-330-3p/hsa-miR-29a-3p
hsa-miR-4276	TP53	28735896	TP53	hsa-mir-29a	Repression	26886852	hsa-mir-29a	hsa-miR-29a-5p	hsa-miR-4276/hsa-miR-29a-5p
hsa-miR-4276	TP53	28735896	TP53	hsa-mir-29a	Repression	26886852	hsa-mir-29a	hsa-miR-29a-3p	hsa-miR-4276/hsa-miR-29a-3p
hsa-miR-505-5p	TP53	28735896	TP53	hsa-mir-29a	Repression	26886852	hsa-mir-29a	hsa-miR-29a-5p	hsa-miR-505-5p/hsa-miR-29a-5p
hsa-miR-505-5p	TP53	28735896	TP53	hsa-mir-29a	Repression	26886852	hsa-mir-29a	hsa-miR-29a-3p	hsa-miR-505-5p/hsa-miR-29a-3p
hsa-miR-5587-3p	TP53	28735896	TP53	hsa-mir-29a	Repression	26886852	hsa-mir-29a	hsa-miR-29a-5p	hsa-miR-5587-3p/hsa-miR-29a-5p
hsa-miR-5587-3p	TP53	28735896	TP53	hsa-mir-29a	Repression	26886852	hsa-mir-29a	hsa-miR-29a-3p	hsa-miR-5587-3p/hsa-miR-29a-3p
hsa-miR-96-5p	MITF	17597072	MITF	hsa-mir-29a	Regulation	19056895	hsa-mir-29a	hsa-miR-29a-5p	hsa-miR-96-5p/hsa-miR-29a-5p
hsa-miR-96-5p	MITF	17597072	MITF	hsa-mir-29a	Regulation	19056895	hsa-mir-29a	hsa-miR-29a-3p	hsa-miR-96-5p/hsa-miR-29a-3p
hsa-miR-182-5p	MITF	17597072	MITF	hsa-mir-29a	Regulation	19056895	hsa-mir-29a	hsa-miR-29a-5p	hsa-miR-182-5p/hsa-miR-29a-5p
hsa-miR-182-5p	MITF	17597072	MITF	hsa-mir-29a	Regulation	19056895	hsa-mir-29a	hsa-miR-29a-3p	hsa-miR-182-5p/hsa-miR-29a-3p
hsa-miR-137	MITF	21051724	MITF	hsa-mir-29a	Regulation	19056895	hsa-mir-29a	hsa-miR-29a-5p	hsa-miR-137/hsa-miR-29a-5p
hsa-miR-137	MITF	21051724	MITF	hsa-mir-29a	Regulation	19056895	hsa-mir-29a	hsa-miR-29a-3p	hsa-miR-137/hsa-miR-29a-3p
hsa-miR-155-5p	MITF	22771905	MITF	hsa-mir-29a	Regulation	19056895	hsa-mir-29a	hsa-miR-29a-5p	hsa-miR-155-5p/hsa-miR-29a-5p
hsa-miR-155-5p	MITF	22771905	MITF	hsa-mir-29a	Regulation	19056895	hsa-mir-29a	hsa-miR-29a-3p	hsa-miR-155-5p/hsa-miR-29a-3p
hsa-miR-98-5p	MITF	19088304	MITF	hsa-mir-29a	Regulation	19056895	hsa-mir-29a	hsa-miR-29a-5p	hsa-miR-98-5p/hsa-miR-29a-5p
hsa-miR-98-5p	MITF	19088304	MITF	hsa-mir-29a	Regulation	19056895	hsa-mir-29a	hsa-miR-29a-3p	hsa-miR-98-5p/hsa-miR-29a-3p
hsa-miR-218-5p	MITF	24696000	MITF	hsa-mir-29a	Regulation	19056895	hsa-mir-29a	hsa-miR-29a-5p	hsa-miR-218-5p/hsa-miR-29a-5p
hsa-miR-218-5p	MITF	24696000	MITF	hsa-mir-29a	Regulation	19056895	hsa-mir-29a	hsa-miR-29a-3p	hsa-miR-218-5p/hsa-miR-29a-3p
hsa-miR-675-5p	MITF	24335901	MITF	hsa-mir-29a	Regulation	19056895	hsa-mir-29a	hsa-miR-29a-5p	hsa-miR-675-5p/hsa-miR-29a-5p
hsa-miR-675-5p	MITF	24335901	MITF	hsa-mir-29a	Regulation	19056895	hsa-mir-29a	hsa-miR-29a-3p	hsa-miR-675-5p/hsa-miR-29a-3p
hsa-miR-101-3p	MITF	23962556	MITF	hsa-mir-29a	Regulation	19056895	hsa-mir-29a	hsa-miR-29a-5p	hsa-miR-101-3p/hsa-miR-29a-5p
hsa-miR-101-3p	MITF	23962556	MITF	hsa-mir-29a	Regulation	19056895	hsa-mir-29a	hsa-miR-29a-3p	hsa-miR-101-3p/hsa-miR-29a-3p
hsa-miR-2113	MITF	23592263	MITF	hsa-mir-29a	Regulation	19056895	hsa-mir-29a	hsa-miR-29a-5p	hsa-miR-2113/hsa-miR-29a-5p
hsa-miR-2113	MITF	23592263	MITF	hsa-mir-29a	Regulation	19056895	hsa-mir-29a	hsa-miR-29a-3p	hsa-miR-2113/hsa-miR-29a-3p
hsa-miR-147b	MITF	23592263	MITF	hsa-mir-29a	Regulation	19056895	hsa-mir-29a	hsa-miR-29a-5p	hsa-miR-147b/hsa-miR-29a-5p
hsa-miR-147b	MITF	23592263	MITF	hsa-mir-29a	Regulation	19056895	hsa-mir-29a	hsa-miR-29a-3p	hsa-miR-147b/hsa-miR-29a-3p
hsa-miR-210-3p	MITF	23592263	MITF	hsa-mir-29a	Regulation	19056895	hsa-mir-29a	hsa-miR-29a-5p	hsa-miR-210-3p/hsa-miR-29a-5p
hsa-miR-210-3p	MITF	23592263	MITF	hsa-mir-29a	Regulation	19056895	hsa-mir-29a	hsa-miR-29a-3p	hsa-miR-210-3p/hsa-miR-29a-3p
hsa-miR-6828-5p	MITF	23592263	MITF	hsa-mir-29a	Regulation	19056895	hsa-mir-29a	hsa-miR-29a-5p	hsa-miR-6828-5p/hsa-miR-29a-5p
hsa-miR-6828-5p	MITF	23592263	MITF	hsa-mir-29a	Regulation	19056895	hsa-mir-29a	hsa-miR-29a-3p	hsa-miR-6828-5p/hsa-miR-29a-3p
hsa-miR-574-5p	MITF	24906430	MITF	hsa-mir-29a	Regulation	19056895	hsa-mir-29a	hsa-miR-29a-5p	hsa-miR-574-5p/hsa-miR-29a-5p
hsa-miR-574-5p	MITF	24906430	MITF	hsa-mir-29a	Regulation	19056895	hsa-mir-29a	hsa-miR-29a-3p	hsa-miR-574-5p/hsa-miR-29a-3p
hsa-miR-147a	MITF	24906430	MITF	hsa-mir-29a	Regulation	19056895	hsa-mir-29a	hsa-miR-29a-5p	hsa-miR-147a/hsa-miR-29a-5p
hsa-miR-147a	MITF	24906430	MITF	hsa-mir-29a	Regulation	19056895	hsa-mir-29a	hsa-miR-29a-3p	hsa-miR-147a/hsa-miR-29a-3p
hsa-miR-6818-5p	MITF	24906430	MITF	hsa-mir-29a	Regulation	19056895	hsa-mir-29a	hsa-miR-29a-5p	hsa-miR-6818-5p/hsa-miR-29a-5p
hsa-miR-6818-5p	MITF	24906430	MITF	hsa-mir-29a	Regulation	19056895	hsa-mir-29a	hsa-miR-29a-3p	hsa-miR-6818-5p/hsa-miR-29a-3p
hsa-miR-6867-5p	MITF	24906430	MITF	hsa-mir-29a	Regulation	19056895	hsa-mir-29a	hsa-miR-29a-5p	hsa-miR-6867-5p/hsa-miR-29a-5p
hsa-miR-6867-5p	MITF	24906430	MITF	hsa-mir-29a	Regulation	19056895	hsa-mir-29a	hsa-miR-29a-3p	hsa-miR-6867-5p/hsa-miR-29a-3p
hsa-miR-4711-3p	MITF	24906430	MITF	hsa-mir-29a	Regulation	19056895	hsa-mir-29a	hsa-miR-29a-5p	hsa-miR-4711-3p/hsa-miR-29a-5p
hsa-miR-4711-3p	MITF	24906430	MITF	hsa-mir-29a	Regulation	19056895	hsa-mir-29a	hsa-miR-29a-3p	hsa-miR-4711-3p/hsa-miR-29a-3p
hsa-miR-3679-3p	MITF	23313552	MITF	hsa-mir-29a	Regulation	19056895	hsa-mir-29a	hsa-miR-29a-5p	hsa-miR-3679-3p/hsa-miR-29a-5p
hsa-miR-3679-3p	MITF	23313552	MITF	hsa-mir-29a	Regulation	19056895	hsa-mir-29a	hsa-miR-29a-3p	hsa-miR-3679-3p/hsa-miR-29a-3p
hsa-miR-513a-5p	MITF	23313552	MITF	hsa-mir-29a	Regulation	19056895	hsa-mir-29a	hsa-miR-29a-5p	hsa-miR-513a-5p/hsa-miR-29a-5p
hsa-miR-513a-5p	MITF	23313552	MITF	hsa-mir-29a	Regulation	19056895	hsa-mir-29a	hsa-miR-29a-3p	hsa-miR-513a-5p/hsa-miR-29a-3p
hsa-miR-372-5p	MITF	23313552	MITF	hsa-mir-29a	Regulation	19056895	hsa-mir-29a	hsa-miR-29a-5p	hsa-miR-372-5p/hsa-miR-29a-5p
hsa-miR-372-5p	MITF	23313552	MITF	hsa-mir-29a	Regulation	19056895	hsa-mir-29a	hsa-miR-29a-3p	hsa-miR-372-5p/hsa-miR-29a-3p
hsa-miR-371a-5p	MITF	23313552	MITF	hsa-mir-29a	Regulation	19056895	hsa-mir-29a	hsa-miR-29a-5p	hsa-miR-371a-5p/hsa-miR-29a-5p
hsa-miR-371a-5p	MITF	23313552	MITF	hsa-mir-29a	Regulation	19056895	hsa-mir-29a	hsa-miR-29a-3p	hsa-miR-371a-5p/hsa-miR-29a-3p
hsa-miR-616-5p	MITF	23313552	MITF	hsa-mir-29a	Regulation	19056895	hsa-mir-29a	hsa-miR-29a-5p	hsa-miR-616-5p/hsa-miR-29a-5p
hsa-miR-616-5p	MITF	23313552	MITF	hsa-mir-29a	Regulation	19056895	hsa-mir-29a	hsa-miR-29a-3p	hsa-miR-616-5p/hsa-miR-29a-3p
hsa-miR-373-5p	MITF	23313552	MITF	hsa-mir-29a	Regulation	19056895	hsa-mir-29a	hsa-miR-29a-5p	hsa-miR-373-5p/hsa-miR-29a-5p
hsa-miR-373-5p	MITF	23313552	MITF	hsa-mir-29a	Regulation	19056895	hsa-mir-29a	hsa-miR-29a-3p	hsa-miR-373-5p/hsa-miR-29a-3p
hsa-miR-371b-5p	MITF	23313552	MITF	hsa-mir-29a	Regulation	19056895	hsa-mir-29a	hsa-miR-29a-5p	hsa-miR-371b-5p/hsa-miR-29a-5p
hsa-miR-371b-5p	MITF	23313552	MITF	hsa-mir-29a	Regulation	19056895	hsa-mir-29a	hsa-miR-29a-3p	hsa-miR-371b-5p/hsa-miR-29a-3p
hsa-miR-6830-5p	MITF	23313552	MITF	hsa-mir-29a	Regulation	19056895	hsa-mir-29a	hsa-miR-29a-5p	hsa-miR-6830-5p/hsa-miR-29a-5p
hsa-miR-6830-5p	MITF	23313552	MITF	hsa-mir-29a	Regulation	19056895	hsa-mir-29a	hsa-miR-29a-3p	hsa-miR-6830-5p/hsa-miR-29a-3p
hsa-miR-4762-5p	MITF	23313552	MITF	hsa-mir-29a	Regulation	19056895	hsa-mir-29a	hsa-miR-29a-5p	hsa-miR-4762-5p/hsa-miR-29a-5p
hsa-miR-4762-5p	MITF	23313552	MITF	hsa-mir-29a	Regulation	19056895	hsa-mir-29a	hsa-miR-29a-3p	hsa-miR-4762-5p/hsa-miR-29a-3p
hsa-miR-224-5p	MITF	23313552	MITF	hsa-mir-29a	Regulation	19056895	hsa-mir-29a	hsa-miR-29a-5p	hsa-miR-224-5p/hsa-miR-29a-5p
hsa-miR-224-5p	MITF	23313552	MITF	hsa-mir-29a	Regulation	19056895	hsa-mir-29a	hsa-miR-29a-3p	hsa-miR-224-5p/hsa-miR-29a-3p
hsa-miR-551b-5p	MITF	23313552	MITF	hsa-mir-29a	Regulation	19056895	hsa-mir-29a	hsa-miR-29a-5p	hsa-miR-551b-5p/hsa-miR-29a-5p
hsa-miR-551b-5p	MITF	23313552	MITF	hsa-mir-29a	Regulation	19056895	hsa-mir-29a	hsa-miR-29a-3p	hsa-miR-551b-5p/hsa-miR-29a-3p
hsa-miR-548c-3p	MITF	23313552	MITF	hsa-mir-29a	Regulation	19056895	hsa-mir-29a	hsa-miR-29a-5p	hsa-miR-548c-3p/hsa-miR-29a-5p
hsa-miR-548c-3p	MITF	23313552	MITF	hsa-mir-29a	Regulation	19056895	hsa-mir-29a	hsa-miR-29a-3p	hsa-miR-548c-3p/hsa-miR-29a-3p
hsa-miR-216a-5p	MITF	23313552	MITF	hsa-mir-29a	Regulation	19056895	hsa-mir-29a	hsa-miR-29a-5p	hsa-miR-216a-5p/hsa-miR-29a-5p
hsa-miR-216a-5p	MITF	23313552	MITF	hsa-mir-29a	Regulation	19056895	hsa-mir-29a	hsa-miR-29a-3p	hsa-miR-216a-5p/hsa-miR-29a-3p
hsa-miR-340-5p	MITF	25414259	MITF	hsa-mir-29a	Regulation	19056895	hsa-mir-29a	hsa-miR-29a-5p	hsa-miR-340-5p/hsa-miR-29a-5p
hsa-miR-340-5p	MITF	25414259	MITF	hsa-mir-29a	Regulation	19056895	hsa-mir-29a	hsa-miR-29a-3p	hsa-miR-340-5p/hsa-miR-29a-3p
hsa-miR-9-5p	NFKB1	19702828	NFKB1	hsa-mir-29a	Repression	18977326	hsa-mir-29a	hsa-miR-29a-5p	hsa-miR-9-5p/hsa-miR-29a-5p
hsa-miR-9-5p	NFKB1	19702828	NFKB1	hsa-mir-29a	Repression	18977326	hsa-mir-29a	hsa-miR-29a-3p	hsa-miR-9-5p/hsa-miR-29a-3p
hsa-miR-146a-5p	NFKB1	18504431	NFKB1	hsa-mir-29a	Repression	18977326	hsa-mir-29a	hsa-miR-29a-5p	hsa-miR-146a-5p/hsa-miR-29a-5p
hsa-miR-146a-5p	NFKB1	18504431	NFKB1	hsa-mir-29a	Repression	18977326	hsa-mir-29a	hsa-miR-29a-3p	hsa-miR-146a-5p/hsa-miR-29a-3p
hsa-miR-146b-5p	NFKB1	18504431	NFKB1	hsa-mir-29a	Repression	18977326	hsa-mir-29a	hsa-miR-29a-5p	hsa-miR-146b-5p/hsa-miR-29a-5p
hsa-miR-146b-5p	NFKB1	18504431	NFKB1	hsa-mir-29a	Repression	18977326	hsa-mir-29a	hsa-miR-29a-3p	hsa-miR-146b-5p/hsa-miR-29a-3p
hsa-miR-15a-5p	NFKB1	17260024	NFKB1	hsa-mir-29a	Repression	18977326	hsa-mir-29a	hsa-miR-29a-5p	hsa-miR-15a-5p/hsa-miR-29a-5p
hsa-miR-15a-5p	NFKB1	17260024	NFKB1	hsa-mir-29a	Repression	18977326	hsa-mir-29a	hsa-miR-29a-3p	hsa-miR-15a-5p/hsa-miR-29a-3p
hsa-let-7a-5p	NFKB1	17260024	NFKB1	hsa-mir-29a	Repression	18977326	hsa-mir-29a	hsa-miR-29a-5p	hsa-let-7a-5p/hsa-miR-29a-5p
hsa-let-7a-5p	NFKB1	17260024	NFKB1	hsa-mir-29a	Repression	18977326	hsa-mir-29a	hsa-miR-29a-3p	hsa-let-7a-5p/hsa-miR-29a-3p
hsa-miR-16-5p	NFKB1	21081469	NFKB1	hsa-mir-29a	Repression	18977326	hsa-mir-29a	hsa-miR-29a-5p	hsa-miR-16-5p/hsa-miR-29a-5p
hsa-miR-16-5p	NFKB1	21081469	NFKB1	hsa-mir-29a	Repression	18977326	hsa-mir-29a	hsa-miR-29a-3p	hsa-miR-16-5p/hsa-miR-29a-3p
hsa-miR-21-5p	NFKB1	21081469	NFKB1	hsa-mir-29a	Repression	18977326	hsa-mir-29a	hsa-miR-29a-5p	hsa-miR-21-5p/hsa-miR-29a-5p
hsa-miR-21-5p	NFKB1	21081469	NFKB1	hsa-mir-29a	Repression	18977326	hsa-mir-29a	hsa-miR-29a-3p	hsa-miR-21-5p/hsa-miR-29a-3p
hsa-miR-155-5p	NFKB1	21030878	NFKB1	hsa-mir-29a	Repression	18977326	hsa-mir-29a	hsa-miR-29a-5p	hsa-miR-155-5p/hsa-miR-29a-5p
hsa-miR-155-5p	NFKB1	21030878	NFKB1	hsa-mir-29a	Repression	18977326	hsa-mir-29a	hsa-miR-29a-3p	hsa-miR-155-5p/hsa-miR-29a-3p
hsa-miR-26b-5p	NFKB1	19088304	NFKB1	hsa-mir-29a	Repression	18977326	hsa-mir-29a	hsa-miR-29a-5p	hsa-miR-26b-5p/hsa-miR-29a-5p
hsa-miR-26b-5p	NFKB1	19088304	NFKB1	hsa-mir-29a	Repression	18977326	hsa-mir-29a	hsa-miR-29a-3p	hsa-miR-26b-5p/hsa-miR-29a-3p
hsa-miR-92a-3p	NFKB1	23622248	NFKB1	hsa-mir-29a	Repression	18977326	hsa-mir-29a	hsa-miR-29a-5p	hsa-miR-92a-3p/hsa-miR-29a-5p
hsa-miR-92a-3p	NFKB1	23622248	NFKB1	hsa-mir-29a	Repression	18977326	hsa-mir-29a	hsa-miR-29a-3p	hsa-miR-92a-3p/hsa-miR-29a-3p
hsa-miR-508-3p	NFKB1	26801246	NFKB1	hsa-mir-29a	Repression	18977326	hsa-mir-29a	hsa-miR-29a-5p	hsa-miR-508-3p/hsa-miR-29a-5p
hsa-miR-508-3p	NFKB1	26801246	NFKB1	hsa-mir-29a	Repression	18977326	hsa-mir-29a	hsa-miR-29a-3p	hsa-miR-508-3p/hsa-miR-29a-3p
hsa-miR-199a-5p	NFKB1	24299514	NFKB1	hsa-mir-29a	Repression	18977326	hsa-mir-29a	hsa-miR-29a-5p	hsa-miR-199a-5p/hsa-miR-29a-5p
hsa-miR-199a-5p	NFKB1	24299514	NFKB1	hsa-mir-29a	Repression	18977326	hsa-mir-29a	hsa-miR-29a-3p	hsa-miR-199a-5p/hsa-miR-29a-3p
hsa-miR-139-5p	NFKB1	24158791	NFKB1	hsa-mir-29a	Repression	18977326	hsa-mir-29a	hsa-miR-29a-5p	hsa-miR-139-5p/hsa-miR-29a-5p
hsa-miR-139-5p	NFKB1	24158791	NFKB1	hsa-mir-29a	Repression	18977326	hsa-mir-29a	hsa-miR-29a-3p	hsa-miR-139-5p/hsa-miR-29a-3p
hsa-miR-138-5p	NFKB1	26823826	NFKB1	hsa-mir-29a	Repression	18977326	hsa-mir-29a	hsa-miR-29a-5p	hsa-miR-138-5p/hsa-miR-29a-5p
hsa-miR-138-5p	NFKB1	26823826	NFKB1	hsa-mir-29a	Repression	18977326	hsa-mir-29a	hsa-miR-29a-3p	hsa-miR-138-5p/hsa-miR-29a-3p
hsa-miR-9-3p	NFKB1	26354749	NFKB1	hsa-mir-29a	Repression	18977326	hsa-mir-29a	hsa-miR-29a-5p	hsa-miR-9-3p/hsa-miR-29a-5p
hsa-miR-9-3p	NFKB1	26354749	NFKB1	hsa-mir-29a	Repression	18977326	hsa-mir-29a	hsa-miR-29a-3p	hsa-miR-9-3p/hsa-miR-29a-3p
hsa-miR-339-3p	NFKB1	25695055	NFKB1	hsa-mir-29a	Repression	18977326	hsa-mir-29a	hsa-miR-29a-5p	hsa-miR-339-3p/hsa-miR-29a-5p
hsa-miR-339-3p	NFKB1	25695055	NFKB1	hsa-mir-29a	Repression	18977326	hsa-mir-29a	hsa-miR-29a-3p	hsa-miR-339-3p/hsa-miR-29a-3p
hsa-miR-34a-5p	NFKB1	28097098	NFKB1	hsa-mir-29a	Repression	18977326	hsa-mir-29a	hsa-miR-29a-5p	hsa-miR-34a-5p/hsa-miR-29a-5p
hsa-miR-34a-5p	NFKB1	28097098	NFKB1	hsa-mir-29a	Repression	18977326	hsa-mir-29a	hsa-miR-29a-3p	hsa-miR-34a-5p/hsa-miR-29a-3p
hsa-miR-34a-5p	YY1	21182263	YY1	hsa-mir-29a	Repression(feedback)	18977326	hsa-mir-29a	hsa-miR-29a-5p	hsa-miR-34a-5p/hsa-miR-29a-5p
hsa-miR-34a-5p	YY1	21182263	YY1	hsa-mir-29a	Repression(feedback)	18977326	hsa-mir-29a	hsa-miR-29a-3p	hsa-miR-34a-5p/hsa-miR-29a-3p
hsa-miR-31-5p	YY1	19524507	YY1	hsa-mir-29a	Repression(feedback)	18977326	hsa-mir-29a	hsa-miR-29a-5p	hsa-miR-31-5p/hsa-miR-29a-5p
hsa-miR-31-5p	YY1	19524507	YY1	hsa-mir-29a	Repression(feedback)	18977326	hsa-mir-29a	hsa-miR-29a-3p	hsa-miR-31-5p/hsa-miR-29a-3p
hsa-miR-93-5p	YY1	20371350	YY1	hsa-mir-29a	Repression(feedback)	18977326	hsa-mir-29a	hsa-miR-29a-5p	hsa-miR-93-5p/hsa-miR-29a-5p
hsa-miR-93-5p	YY1	20371350	YY1	hsa-mir-29a	Repression(feedback)	18977326	hsa-mir-29a	hsa-miR-29a-3p	hsa-miR-93-5p/hsa-miR-29a-3p
hsa-miR-769-3p	YY1	23622248	YY1	hsa-mir-29a	Repression(feedback)	18977326	hsa-mir-29a	hsa-miR-29a-5p	hsa-miR-769-3p/hsa-miR-29a-5p
hsa-miR-769-3p	YY1	23622248	YY1	hsa-mir-29a	Repression(feedback)	18977326	hsa-mir-29a	hsa-miR-29a-3p	hsa-miR-769-3p/hsa-miR-29a-3p
hsa-miR-615-3p	YY1	23622248	YY1	hsa-mir-29a	Repression(feedback)	18977326	hsa-mir-29a	hsa-miR-29a-5p	hsa-miR-615-3p/hsa-miR-29a-5p
hsa-miR-615-3p	YY1	23622248	YY1	hsa-mir-29a	Repression(feedback)	18977326	hsa-mir-29a	hsa-miR-29a-3p	hsa-miR-615-3p/hsa-miR-29a-3p
hsa-miR-484	YY1	23622248	YY1	hsa-mir-29a	Repression(feedback)	18977326	hsa-mir-29a	hsa-miR-29a-5p	hsa-miR-484/hsa-miR-29a-5p
hsa-miR-484	YY1	23622248	YY1	hsa-mir-29a	Repression(feedback)	18977326	hsa-mir-29a	hsa-miR-29a-3p	hsa-miR-484/hsa-miR-29a-3p
hsa-miR-331-3p	YY1	23622248	YY1	hsa-mir-29a	Repression(feedback)	18977326	hsa-mir-29a	hsa-miR-29a-5p	hsa-miR-331-3p/hsa-miR-29a-5p
hsa-miR-331-3p	YY1	23622248	YY1	hsa-mir-29a	Repression(feedback)	18977326	hsa-mir-29a	hsa-miR-29a-3p	hsa-miR-331-3p/hsa-miR-29a-3p
hsa-miR-221-3p	YY1	23622248	YY1	hsa-mir-29a	Repression(feedback)	18977326	hsa-mir-29a	hsa-miR-29a-5p	hsa-miR-221-3p/hsa-miR-29a-5p
hsa-miR-221-3p	YY1	23622248	YY1	hsa-mir-29a	Repression(feedback)	18977326	hsa-mir-29a	hsa-miR-29a-3p	hsa-miR-221-3p/hsa-miR-29a-3p
hsa-miR-7-5p	YY1	23208495	YY1	hsa-mir-29a	Repression(feedback)	18977326	hsa-mir-29a	hsa-miR-29a-5p	hsa-miR-7-5p/hsa-miR-29a-5p
hsa-miR-7-5p	YY1	23208495	YY1	hsa-mir-29a	Repression(feedback)	18977326	hsa-mir-29a	hsa-miR-29a-3p	hsa-miR-7-5p/hsa-miR-29a-3p
hsa-miR-205-5p	YY1	24763883	YY1	hsa-mir-29a	Repression(feedback)	18977326	hsa-mir-29a	hsa-miR-29a-5p	hsa-miR-205-5p/hsa-miR-29a-5p
hsa-miR-205-5p	YY1	24763883	YY1	hsa-mir-29a	Repression(feedback)	18977326	hsa-mir-29a	hsa-miR-29a-3p	hsa-miR-205-5p/hsa-miR-29a-3p
hsa-miR-34b-3p	YY1	24970812	YY1	hsa-mir-29a	Repression(feedback)	18977326	hsa-mir-29a	hsa-miR-29a-5p	hsa-miR-34b-3p/hsa-miR-29a-5p
hsa-miR-34b-3p	YY1	24970812	YY1	hsa-mir-29a	Repression(feedback)	18977326	hsa-mir-29a	hsa-miR-29a-3p	hsa-miR-34b-3p/hsa-miR-29a-3p
hsa-miR-34c-5p	YY1	24970812	YY1	hsa-mir-29a	Repression(feedback)	18977326	hsa-mir-29a	hsa-miR-29a-5p	hsa-miR-34c-5p/hsa-miR-29a-5p
hsa-miR-34c-5p	YY1	24970812	YY1	hsa-mir-29a	Repression(feedback)	18977326	hsa-mir-29a	hsa-miR-29a-3p	hsa-miR-34c-5p/hsa-miR-29a-3p
hsa-miR-4279	YY1	23592263	YY1	hsa-mir-29a	Repression(feedback)	18977326	hsa-mir-29a	hsa-miR-29a-5p	hsa-miR-4279/hsa-miR-29a-5p
hsa-miR-4279	YY1	23592263	YY1	hsa-mir-29a	Repression(feedback)	18977326	hsa-mir-29a	hsa-miR-29a-3p	hsa-miR-4279/hsa-miR-29a-3p
hsa-miR-1976	YY1	23592263	YY1	hsa-mir-29a	Repression(feedback)	18977326	hsa-mir-29a	hsa-miR-29a-5p	hsa-miR-1976/hsa-miR-29a-5p
hsa-miR-1976	YY1	23592263	YY1	hsa-mir-29a	Repression(feedback)	18977326	hsa-mir-29a	hsa-miR-29a-3p	hsa-miR-1976/hsa-miR-29a-3p
hsa-miR-3653-5p	YY1	23592263	YY1	hsa-mir-29a	Repression(feedback)	18977326	hsa-mir-29a	hsa-miR-29a-5p	hsa-miR-3653-5p/hsa-miR-29a-5p
hsa-miR-3653-5p	YY1	23592263	YY1	hsa-mir-29a	Repression(feedback)	18977326	hsa-mir-29a	hsa-miR-29a-3p	hsa-miR-3653-5p/hsa-miR-29a-3p
hsa-miR-6727-3p	YY1	23592263	YY1	hsa-mir-29a	Repression(feedback)	18977326	hsa-mir-29a	hsa-miR-29a-5p	hsa-miR-6727-3p/hsa-miR-29a-5p
hsa-miR-6727-3p	YY1	23592263	YY1	hsa-mir-29a	Repression(feedback)	18977326	hsa-mir-29a	hsa-miR-29a-3p	hsa-miR-6727-3p/hsa-miR-29a-3p
hsa-miR-6747-3p	YY1	23592263	YY1	hsa-mir-29a	Repression(feedback)	18977326	hsa-mir-29a	hsa-miR-29a-5p	hsa-miR-6747-3p/hsa-miR-29a-5p
hsa-miR-6747-3p	YY1	23592263	YY1	hsa-mir-29a	Repression(feedback)	18977326	hsa-mir-29a	hsa-miR-29a-3p	hsa-miR-6747-3p/hsa-miR-29a-3p
hsa-miR-4722-3p	YY1	23592263	YY1	hsa-mir-29a	Repression(feedback)	18977326	hsa-mir-29a	hsa-miR-29a-5p	hsa-miR-4722-3p/hsa-miR-29a-5p
hsa-miR-4722-3p	YY1	23592263	YY1	hsa-mir-29a	Repression(feedback)	18977326	hsa-mir-29a	hsa-miR-29a-3p	hsa-miR-4722-3p/hsa-miR-29a-3p
hsa-miR-4532	YY1	23592263	YY1	hsa-mir-29a	Repression(feedback)	18977326	hsa-mir-29a	hsa-miR-29a-5p	hsa-miR-4532/hsa-miR-29a-5p
hsa-miR-4532	YY1	23592263	YY1	hsa-mir-29a	Repression(feedback)	18977326	hsa-mir-29a	hsa-miR-29a-3p	hsa-miR-4532/hsa-miR-29a-3p
hsa-miR-1247-3p	YY1	23592263	YY1	hsa-mir-29a	Repression(feedback)	18977326	hsa-mir-29a	hsa-miR-29a-5p	hsa-miR-1247-3p/hsa-miR-29a-5p
hsa-miR-1247-3p	YY1	23592263	YY1	hsa-mir-29a	Repression(feedback)	18977326	hsa-mir-29a	hsa-miR-29a-3p	hsa-miR-1247-3p/hsa-miR-29a-3p
hsa-miR-548aw	YY1	23592263	YY1	hsa-mir-29a	Repression(feedback)	18977326	hsa-mir-29a	hsa-miR-29a-5p	hsa-miR-548aw/hsa-miR-29a-5p
hsa-miR-548aw	YY1	23592263	YY1	hsa-mir-29a	Repression(feedback)	18977326	hsa-mir-29a	hsa-miR-29a-3p	hsa-miR-548aw/hsa-miR-29a-3p
hsa-miR-6790-5p	YY1	23592263	YY1	hsa-mir-29a	Repression(feedback)	18977326	hsa-mir-29a	hsa-miR-29a-5p	hsa-miR-6790-5p/hsa-miR-29a-5p
hsa-miR-6790-5p	YY1	23592263	YY1	hsa-mir-29a	Repression(feedback)	18977326	hsa-mir-29a	hsa-miR-29a-3p	hsa-miR-6790-5p/hsa-miR-29a-3p
hsa-miR-4658	YY1	23592263	YY1	hsa-mir-29a	Repression(feedback)	18977326	hsa-mir-29a	hsa-miR-29a-5p	hsa-miR-4658/hsa-miR-29a-5p
hsa-miR-4658	YY1	23592263	YY1	hsa-mir-29a	Repression(feedback)	18977326	hsa-mir-29a	hsa-miR-29a-3p	hsa-miR-4658/hsa-miR-29a-3p
hsa-miR-4758-5p	YY1	23592263	YY1	hsa-mir-29a	Repression(feedback)	18977326	hsa-mir-29a	hsa-miR-29a-5p	hsa-miR-4758-5p/hsa-miR-29a-5p
hsa-miR-4758-5p	YY1	23592263	YY1	hsa-mir-29a	Repression(feedback)	18977326	hsa-mir-29a	hsa-miR-29a-3p	hsa-miR-4758-5p/hsa-miR-29a-3p
hsa-miR-1238-5p	YY1	23592263	YY1	hsa-mir-29a	Repression(feedback)	18977326	hsa-mir-29a	hsa-miR-29a-5p	hsa-miR-1238-5p/hsa-miR-29a-5p
hsa-miR-1238-5p	YY1	23592263	YY1	hsa-mir-29a	Repression(feedback)	18977326	hsa-mir-29a	hsa-miR-29a-3p	hsa-miR-1238-5p/hsa-miR-29a-3p
hsa-miR-1468-3p	YY1	23592263	YY1	hsa-mir-29a	Repression(feedback)	18977326	hsa-mir-29a	hsa-miR-29a-5p	hsa-miR-1468-3p/hsa-miR-29a-5p
hsa-miR-1468-3p	YY1	23592263	YY1	hsa-mir-29a	Repression(feedback)	18977326	hsa-mir-29a	hsa-miR-29a-3p	hsa-miR-1468-3p/hsa-miR-29a-3p
hsa-miR-548x-5p	YY1	23592263	YY1	hsa-mir-29a	Repression(feedback)	18977326	hsa-mir-29a	hsa-miR-29a-5p	hsa-miR-548x-5p/hsa-miR-29a-5p
hsa-miR-548x-5p	YY1	23592263	YY1	hsa-mir-29a	Repression(feedback)	18977326	hsa-mir-29a	hsa-miR-29a-3p	hsa-miR-548x-5p/hsa-miR-29a-3p
hsa-miR-548g-5p	YY1	23592263	YY1	hsa-mir-29a	Repression(feedback)	18977326	hsa-mir-29a	hsa-miR-29a-5p	hsa-miR-548g-5p/hsa-miR-29a-5p
hsa-miR-548g-5p	YY1	23592263	YY1	hsa-mir-29a	Repression(feedback)	18977326	hsa-mir-29a	hsa-miR-29a-3p	hsa-miR-548g-5p/hsa-miR-29a-3p
hsa-miR-548f-5p	YY1	23592263	YY1	hsa-mir-29a	Repression(feedback)	18977326	hsa-mir-29a	hsa-miR-29a-5p	hsa-miR-548f-5p/hsa-miR-29a-5p
hsa-miR-548f-5p	YY1	23592263	YY1	hsa-mir-29a	Repression(feedback)	18977326	hsa-mir-29a	hsa-miR-29a-3p	hsa-miR-548f-5p/hsa-miR-29a-3p
hsa-miR-548aj-5p	YY1	23592263	YY1	hsa-mir-29a	Repression(feedback)	18977326	hsa-mir-29a	hsa-miR-29a-5p	hsa-miR-548aj-5p/hsa-miR-29a-5p
hsa-miR-548aj-5p	YY1	23592263	YY1	hsa-mir-29a	Repression(feedback)	18977326	hsa-mir-29a	hsa-miR-29a-3p	hsa-miR-548aj-5p/hsa-miR-29a-3p
hsa-miR-1909-5p	YY1	23592263	YY1	hsa-mir-29a	Repression(feedback)	18977326	hsa-mir-29a	hsa-miR-29a-5p	hsa-miR-1909-5p/hsa-miR-29a-5p
hsa-miR-1909-5p	YY1	23592263	YY1	hsa-mir-29a	Repression(feedback)	18977326	hsa-mir-29a	hsa-miR-29a-3p	hsa-miR-1909-5p/hsa-miR-29a-3p
hsa-miR-1208	YY1	23592263	YY1	hsa-mir-29a	Repression(feedback)	18977326	hsa-mir-29a	hsa-miR-29a-5p	hsa-miR-1208/hsa-miR-29a-5p
hsa-miR-1208	YY1	23592263	YY1	hsa-mir-29a	Repression(feedback)	18977326	hsa-mir-29a	hsa-miR-29a-3p	hsa-miR-1208/hsa-miR-29a-3p
hsa-miR-6760-3p	YY1	23592263	YY1	hsa-mir-29a	Repression(feedback)	18977326	hsa-mir-29a	hsa-miR-29a-5p	hsa-miR-6760-3p/hsa-miR-29a-5p
hsa-miR-6760-3p	YY1	23592263	YY1	hsa-mir-29a	Repression(feedback)	18977326	hsa-mir-29a	hsa-miR-29a-3p	hsa-miR-6760-3p/hsa-miR-29a-3p
hsa-miR-4496	YY1	23592263	YY1	hsa-mir-29a	Repression(feedback)	18977326	hsa-mir-29a	hsa-miR-29a-5p	hsa-miR-4496/hsa-miR-29a-5p
hsa-miR-4496	YY1	23592263	YY1	hsa-mir-29a	Repression(feedback)	18977326	hsa-mir-29a	hsa-miR-29a-3p	hsa-miR-4496/hsa-miR-29a-3p
hsa-miR-651-3p	YY1	23592263	YY1	hsa-mir-29a	Repression(feedback)	18977326	hsa-mir-29a	hsa-miR-29a-5p	hsa-miR-651-3p/hsa-miR-29a-5p
hsa-miR-651-3p	YY1	23592263	YY1	hsa-mir-29a	Repression(feedback)	18977326	hsa-mir-29a	hsa-miR-29a-3p	hsa-miR-651-3p/hsa-miR-29a-3p
hsa-miR-301b-3p	YY1	23592263	YY1	hsa-mir-29a	Repression(feedback)	18977326	hsa-mir-29a	hsa-miR-29a-5p	hsa-miR-301b-3p/hsa-miR-29a-5p
hsa-miR-301b-3p	YY1	23592263	YY1	hsa-mir-29a	Repression(feedback)	18977326	hsa-mir-29a	hsa-miR-29a-3p	hsa-miR-301b-3p/hsa-miR-29a-3p
hsa-miR-301a-3p	YY1	23592263	YY1	hsa-mir-29a	Repression(feedback)	18977326	hsa-mir-29a	hsa-miR-29a-5p	hsa-miR-301a-3p/hsa-miR-29a-5p
hsa-miR-301a-3p	YY1	23592263	YY1	hsa-mir-29a	Repression(feedback)	18977326	hsa-mir-29a	hsa-miR-29a-3p	hsa-miR-301a-3p/hsa-miR-29a-3p
hsa-miR-3666	YY1	23592263	YY1	hsa-mir-29a	Repression(feedback)	18977326	hsa-mir-29a	hsa-miR-29a-5p	hsa-miR-3666/hsa-miR-29a-5p
hsa-miR-3666	YY1	23592263	YY1	hsa-mir-29a	Repression(feedback)	18977326	hsa-mir-29a	hsa-miR-29a-3p	hsa-miR-3666/hsa-miR-29a-3p
hsa-miR-454-3p	YY1	23592263	YY1	hsa-mir-29a	Repression(feedback)	18977326	hsa-mir-29a	hsa-miR-29a-5p	hsa-miR-454-3p/hsa-miR-29a-5p
hsa-miR-454-3p	YY1	23592263	YY1	hsa-mir-29a	Repression(feedback)	18977326	hsa-mir-29a	hsa-miR-29a-3p	hsa-miR-454-3p/hsa-miR-29a-3p
hsa-miR-4295	YY1	23592263	YY1	hsa-mir-29a	Repression(feedback)	18977326	hsa-mir-29a	hsa-miR-29a-5p	hsa-miR-4295/hsa-miR-29a-5p
hsa-miR-4295	YY1	23592263	YY1	hsa-mir-29a	Repression(feedback)	18977326	hsa-mir-29a	hsa-miR-29a-3p	hsa-miR-4295/hsa-miR-29a-3p
hsa-miR-130a-3p	YY1	23592263	YY1	hsa-mir-29a	Repression(feedback)	18977326	hsa-mir-29a	hsa-miR-29a-5p	hsa-miR-130a-3p/hsa-miR-29a-5p
hsa-miR-130a-3p	YY1	23592263	YY1	hsa-mir-29a	Repression(feedback)	18977326	hsa-mir-29a	hsa-miR-29a-3p	hsa-miR-130a-3p/hsa-miR-29a-3p
hsa-miR-130b-3p	YY1	23592263	YY1	hsa-mir-29a	Repression(feedback)	18977326	hsa-mir-29a	hsa-miR-29a-5p	hsa-miR-130b-3p/hsa-miR-29a-5p
hsa-miR-130b-3p	YY1	23592263	YY1	hsa-mir-29a	Repression(feedback)	18977326	hsa-mir-29a	hsa-miR-29a-3p	hsa-miR-130b-3p/hsa-miR-29a-3p
hsa-miR-19a-3p	YY1	23592263	YY1	hsa-mir-29a	Repression(feedback)	18977326	hsa-mir-29a	hsa-miR-29a-5p	hsa-miR-19a-3p/hsa-miR-29a-5p
hsa-miR-19a-3p	YY1	23592263	YY1	hsa-mir-29a	Repression(feedback)	18977326	hsa-mir-29a	hsa-miR-29a-3p	hsa-miR-19a-3p/hsa-miR-29a-3p
hsa-miR-19b-3p	YY1	23592263	YY1	hsa-mir-29a	Repression(feedback)	18977326	hsa-mir-29a	hsa-miR-29a-5p	hsa-miR-19b-3p/hsa-miR-29a-5p
hsa-miR-19b-3p	YY1	23592263	YY1	hsa-mir-29a	Repression(feedback)	18977326	hsa-mir-29a	hsa-miR-29a-3p	hsa-miR-19b-3p/hsa-miR-29a-3p
hsa-miR-5007-3p	YY1	23446348	YY1	hsa-mir-29a	Repression(feedback)	18977326	hsa-mir-29a	hsa-miR-29a-5p	hsa-miR-5007-3p/hsa-miR-29a-5p
hsa-miR-5007-3p	YY1	23446348	YY1	hsa-mir-29a	Repression(feedback)	18977326	hsa-mir-29a	hsa-miR-29a-3p	hsa-miR-5007-3p/hsa-miR-29a-3p
hsa-miR-27b-5p	YY1	23446348	YY1	hsa-mir-29a	Repression(feedback)	18977326	hsa-mir-29a	hsa-miR-29a-5p	hsa-miR-27b-5p/hsa-miR-29a-5p
hsa-miR-27b-5p	YY1	23446348	YY1	hsa-mir-29a	Repression(feedback)	18977326	hsa-mir-29a	hsa-miR-29a-3p	hsa-miR-27b-5p/hsa-miR-29a-3p
hsa-miR-1279	YY1	23446348	YY1	hsa-mir-29a	Repression(feedback)	18977326	hsa-mir-29a	hsa-miR-29a-5p	hsa-miR-1279/hsa-miR-29a-5p
hsa-miR-1279	YY1	23446348	YY1	hsa-mir-29a	Repression(feedback)	18977326	hsa-mir-29a	hsa-miR-29a-3p	hsa-miR-1279/hsa-miR-29a-3p
hsa-miR-5588-3p	YY1	23446348	YY1	hsa-mir-29a	Repression(feedback)	18977326	hsa-mir-29a	hsa-miR-29a-5p	hsa-miR-5588-3p/hsa-miR-29a-5p
hsa-miR-5588-3p	YY1	23446348	YY1	hsa-mir-29a	Repression(feedback)	18977326	hsa-mir-29a	hsa-miR-29a-3p	hsa-miR-5588-3p/hsa-miR-29a-3p
hsa-miR-8066	YY1	23446348	YY1	hsa-mir-29a	Repression(feedback)	18977326	hsa-mir-29a	hsa-miR-29a-5p	hsa-miR-8066/hsa-miR-29a-5p
hsa-miR-8066	YY1	23446348	YY1	hsa-mir-29a	Repression(feedback)	18977326	hsa-mir-29a	hsa-miR-29a-3p	hsa-miR-8066/hsa-miR-29a-3p
hsa-miR-183-5p	YY1	22012620	YY1	hsa-mir-29a	Repression(feedback)	18977326	hsa-mir-29a	hsa-miR-29a-5p	hsa-miR-183-5p/hsa-miR-29a-5p
hsa-miR-183-5p	YY1	22012620	YY1	hsa-mir-29a	Repression(feedback)	18977326	hsa-mir-29a	hsa-miR-29a-3p	hsa-miR-183-5p/hsa-miR-29a-3p
hsa-miR-892b	YY1	22012620	YY1	hsa-mir-29a	Repression(feedback)	18977326	hsa-mir-29a	hsa-miR-29a-5p	hsa-miR-892b/hsa-miR-29a-5p
hsa-miR-892b	YY1	22012620	YY1	hsa-mir-29a	Repression(feedback)	18977326	hsa-mir-29a	hsa-miR-29a-3p	hsa-miR-892b/hsa-miR-29a-3p
hsa-miR-193b-3p	YY1	22012620	YY1	hsa-mir-29a	Repression(feedback)	18977326	hsa-mir-29a	hsa-miR-29a-5p	hsa-miR-193b-3p/hsa-miR-29a-5p
hsa-miR-193b-3p	YY1	22012620	YY1	hsa-mir-29a	Repression(feedback)	18977326	hsa-mir-29a	hsa-miR-29a-3p	hsa-miR-193b-3p/hsa-miR-29a-3p
hsa-miR-193a-3p	YY1	22012620	YY1	hsa-mir-29a	Repression(feedback)	18977326	hsa-mir-29a	hsa-miR-29a-5p	hsa-miR-193a-3p/hsa-miR-29a-5p
hsa-miR-193a-3p	YY1	22012620	YY1	hsa-mir-29a	Repression(feedback)	18977326	hsa-mir-29a	hsa-miR-29a-3p	hsa-miR-193a-3p/hsa-miR-29a-3p
hsa-miR-491-3p	YY1	21572407	YY1	hsa-mir-29a	Repression(feedback)	18977326	hsa-mir-29a	hsa-miR-29a-5p	hsa-miR-491-3p/hsa-miR-29a-5p
hsa-miR-491-3p	YY1	21572407	YY1	hsa-mir-29a	Repression(feedback)	18977326	hsa-mir-29a	hsa-miR-29a-3p	hsa-miR-491-3p/hsa-miR-29a-3p
hsa-miR-568	YY1	21572407	YY1	hsa-mir-29a	Repression(feedback)	18977326	hsa-mir-29a	hsa-miR-29a-5p	hsa-miR-568/hsa-miR-29a-5p
hsa-miR-568	YY1	21572407	YY1	hsa-mir-29a	Repression(feedback)	18977326	hsa-mir-29a	hsa-miR-29a-3p	hsa-miR-568/hsa-miR-29a-3p
hsa-miR-4795-3p	YY1	21572407	YY1	hsa-mir-29a	Repression(feedback)	18977326	hsa-mir-29a	hsa-miR-29a-5p	hsa-miR-4795-3p/hsa-miR-29a-5p
hsa-miR-4795-3p	YY1	21572407	YY1	hsa-mir-29a	Repression(feedback)	18977326	hsa-mir-29a	hsa-miR-29a-3p	hsa-miR-4795-3p/hsa-miR-29a-3p
hsa-miR-466	YY1	21572407	YY1	hsa-mir-29a	Repression(feedback)	18977326	hsa-mir-29a	hsa-miR-29a-5p	hsa-miR-466/hsa-miR-29a-5p
hsa-miR-466	YY1	21572407	YY1	hsa-mir-29a	Repression(feedback)	18977326	hsa-mir-29a	hsa-miR-29a-3p	hsa-miR-466/hsa-miR-29a-3p
hsa-miR-4672	YY1	21572407	YY1	hsa-mir-29a	Repression(feedback)	18977326	hsa-mir-29a	hsa-miR-29a-5p	hsa-miR-4672/hsa-miR-29a-5p
hsa-miR-4672	YY1	21572407	YY1	hsa-mir-29a	Repression(feedback)	18977326	hsa-mir-29a	hsa-miR-29a-3p	hsa-miR-4672/hsa-miR-29a-3p
hsa-miR-4729	YY1	21572407	YY1	hsa-mir-29a	Repression(feedback)	18977326	hsa-mir-29a	hsa-miR-29a-5p	hsa-miR-4729/hsa-miR-29a-5p
hsa-miR-4729	YY1	21572407	YY1	hsa-mir-29a	Repression(feedback)	18977326	hsa-mir-29a	hsa-miR-29a-3p	hsa-miR-4729/hsa-miR-29a-3p
hsa-miR-3941	YY1	21572407	YY1	hsa-mir-29a	Repression(feedback)	18977326	hsa-mir-29a	hsa-miR-29a-5p	hsa-miR-3941/hsa-miR-29a-5p
hsa-miR-3941	YY1	21572407	YY1	hsa-mir-29a	Repression(feedback)	18977326	hsa-mir-29a	hsa-miR-29a-3p	hsa-miR-3941/hsa-miR-29a-3p
hsa-miR-6504-3p	YY1	21572407	YY1	hsa-mir-29a	Repression(feedback)	18977326	hsa-mir-29a	hsa-miR-29a-5p	hsa-miR-6504-3p/hsa-miR-29a-5p
hsa-miR-6504-3p	YY1	21572407	YY1	hsa-mir-29a	Repression(feedback)	18977326	hsa-mir-29a	hsa-miR-29a-3p	hsa-miR-6504-3p/hsa-miR-29a-3p
hsa-miR-586	YY1	21572407	YY1	hsa-mir-29a	Repression(feedback)	18977326	hsa-mir-29a	hsa-miR-29a-5p	hsa-miR-586/hsa-miR-29a-5p
hsa-miR-586	YY1	21572407	YY1	hsa-mir-29a	Repression(feedback)	18977326	hsa-mir-29a	hsa-miR-29a-3p	hsa-miR-586/hsa-miR-29a-3p
hsa-miR-3976	YY1	21572407	YY1	hsa-mir-29a	Repression(feedback)	18977326	hsa-mir-29a	hsa-miR-29a-5p	hsa-miR-3976/hsa-miR-29a-5p
hsa-miR-3976	YY1	21572407	YY1	hsa-mir-29a	Repression(feedback)	18977326	hsa-mir-29a	hsa-miR-29a-3p	hsa-miR-3976/hsa-miR-29a-3p
hsa-miR-4643	YY1	21572407	YY1	hsa-mir-29a	Repression(feedback)	18977326	hsa-mir-29a	hsa-miR-29a-5p	hsa-miR-4643/hsa-miR-29a-5p
hsa-miR-4643	YY1	21572407	YY1	hsa-mir-29a	Repression(feedback)	18977326	hsa-mir-29a	hsa-miR-29a-3p	hsa-miR-4643/hsa-miR-29a-3p
hsa-miR-4789-3p	YY1	21572407	YY1	hsa-mir-29a	Repression(feedback)	18977326	hsa-mir-29a	hsa-miR-29a-5p	hsa-miR-4789-3p/hsa-miR-29a-5p
hsa-miR-4789-3p	YY1	21572407	YY1	hsa-mir-29a	Repression(feedback)	18977326	hsa-mir-29a	hsa-miR-29a-3p	hsa-miR-4789-3p/hsa-miR-29a-3p
hsa-miR-543	YY1	21572407	YY1	hsa-mir-29a	Repression(feedback)	18977326	hsa-mir-29a	hsa-miR-29a-5p	hsa-miR-543/hsa-miR-29a-5p
hsa-miR-543	YY1	21572407	YY1	hsa-mir-29a	Repression(feedback)	18977326	hsa-mir-29a	hsa-miR-29a-3p	hsa-miR-543/hsa-miR-29a-3p
hsa-miR-571	YY1	21572407	YY1	hsa-mir-29a	Repression(feedback)	18977326	hsa-mir-29a	hsa-miR-29a-5p	hsa-miR-571/hsa-miR-29a-5p
hsa-miR-571	YY1	21572407	YY1	hsa-mir-29a	Repression(feedback)	18977326	hsa-mir-29a	hsa-miR-29a-3p	hsa-miR-571/hsa-miR-29a-3p
hsa-miR-219a-1-3p	YY1	21572407	YY1	hsa-mir-29a	Repression(feedback)	18977326	hsa-mir-29a	hsa-miR-29a-5p	hsa-miR-219a-1-3p/hsa-miR-29a-5p
hsa-miR-219a-1-3p	YY1	21572407	YY1	hsa-mir-29a	Repression(feedback)	18977326	hsa-mir-29a	hsa-miR-29a-3p	hsa-miR-219a-1-3p/hsa-miR-29a-3p
hsa-let-7c-3p	YY1	20371350	YY1	hsa-mir-29a	Repression(feedback)	18977326	hsa-mir-29a	hsa-miR-29a-5p	hsa-let-7c-3p/hsa-miR-29a-5p
hsa-let-7c-3p	YY1	20371350	YY1	hsa-mir-29a	Repression(feedback)	18977326	hsa-mir-29a	hsa-miR-29a-3p	hsa-let-7c-3p/hsa-miR-29a-3p
hsa-miR-3177-5p	YY1	20371350	YY1	hsa-mir-29a	Repression(feedback)	18977326	hsa-mir-29a	hsa-miR-29a-5p	hsa-miR-3177-5p/hsa-miR-29a-5p
hsa-miR-3177-5p	YY1	20371350	YY1	hsa-mir-29a	Repression(feedback)	18977326	hsa-mir-29a	hsa-miR-29a-3p	hsa-miR-3177-5p/hsa-miR-29a-3p
hsa-miR-6793-3p	YY1	20371350	YY1	hsa-mir-29a	Repression(feedback)	18977326	hsa-mir-29a	hsa-miR-29a-5p	hsa-miR-6793-3p/hsa-miR-29a-5p
hsa-miR-6793-3p	YY1	20371350	YY1	hsa-mir-29a	Repression(feedback)	18977326	hsa-mir-29a	hsa-miR-29a-3p	hsa-miR-6793-3p/hsa-miR-29a-3p
hsa-miR-3613-3p	YY1	20371350	YY1	hsa-mir-29a	Repression(feedback)	18977326	hsa-mir-29a	hsa-miR-29a-5p	hsa-miR-3613-3p/hsa-miR-29a-5p
hsa-miR-3613-3p	YY1	20371350	YY1	hsa-mir-29a	Repression(feedback)	18977326	hsa-mir-29a	hsa-miR-29a-3p	hsa-miR-3613-3p/hsa-miR-29a-3p
hsa-miR-338-5p	YY1	20371350	YY1	hsa-mir-29a	Repression(feedback)	18977326	hsa-mir-29a	hsa-miR-29a-5p	hsa-miR-338-5p/hsa-miR-29a-5p
hsa-miR-338-5p	YY1	20371350	YY1	hsa-mir-29a	Repression(feedback)	18977326	hsa-mir-29a	hsa-miR-29a-3p	hsa-miR-338-5p/hsa-miR-29a-3p
hsa-miR-548t-5p	YY1	20371350	YY1	hsa-mir-29a	Repression(feedback)	18977326	hsa-mir-29a	hsa-miR-29a-5p	hsa-miR-548t-5p/hsa-miR-29a-5p
hsa-miR-548t-5p	YY1	20371350	YY1	hsa-mir-29a	Repression(feedback)	18977326	hsa-mir-29a	hsa-miR-29a-3p	hsa-miR-548t-5p/hsa-miR-29a-3p
hsa-miR-548az-5p	YY1	20371350	YY1	hsa-mir-29a	Repression(feedback)	18977326	hsa-mir-29a	hsa-miR-29a-5p	hsa-miR-548az-5p/hsa-miR-29a-5p
hsa-miR-548az-5p	YY1	20371350	YY1	hsa-mir-29a	Repression(feedback)	18977326	hsa-mir-29a	hsa-miR-29a-3p	hsa-miR-548az-5p/hsa-miR-29a-3p
hsa-miR-374b-3p	YY1	20371350	YY1	hsa-mir-29a	Repression(feedback)	18977326	hsa-mir-29a	hsa-miR-29a-5p	hsa-miR-374b-3p/hsa-miR-29a-5p
hsa-miR-374b-3p	YY1	20371350	YY1	hsa-mir-29a	Repression(feedback)	18977326	hsa-mir-29a	hsa-miR-29a-3p	hsa-miR-374b-3p/hsa-miR-29a-3p
hsa-miR-5682	YY1	20371350	YY1	hsa-mir-29a	Repression(feedback)	18977326	hsa-mir-29a	hsa-miR-29a-5p	hsa-miR-5682/hsa-miR-29a-5p
hsa-miR-5682	YY1	20371350	YY1	hsa-mir-29a	Repression(feedback)	18977326	hsa-mir-29a	hsa-miR-29a-3p	hsa-miR-5682/hsa-miR-29a-3p
hsa-miR-585-5p	YY1	20371350	YY1	hsa-mir-29a	Repression(feedback)	18977326	hsa-mir-29a	hsa-miR-29a-5p	hsa-miR-585-5p/hsa-miR-29a-5p
hsa-miR-585-5p	YY1	20371350	YY1	hsa-mir-29a	Repression(feedback)	18977326	hsa-mir-29a	hsa-miR-29a-3p	hsa-miR-585-5p/hsa-miR-29a-3p
hsa-miR-6507-5p	YY1	20371350	YY1	hsa-mir-29a	Repression(feedback)	18977326	hsa-mir-29a	hsa-miR-29a-5p	hsa-miR-6507-5p/hsa-miR-29a-5p
hsa-miR-6507-5p	YY1	20371350	YY1	hsa-mir-29a	Repression(feedback)	18977326	hsa-mir-29a	hsa-miR-29a-3p	hsa-miR-6507-5p/hsa-miR-29a-3p
hsa-miR-511-5p	YY1	20371350	YY1	hsa-mir-29a	Repression(feedback)	18977326	hsa-mir-29a	hsa-miR-29a-5p	hsa-miR-511-5p/hsa-miR-29a-5p
hsa-miR-511-5p	YY1	20371350	YY1	hsa-mir-29a	Repression(feedback)	18977326	hsa-mir-29a	hsa-miR-29a-3p	hsa-miR-511-5p/hsa-miR-29a-3p
hsa-miR-3613-5p	YY1	20371350	YY1	hsa-mir-29a	Repression(feedback)	18977326	hsa-mir-29a	hsa-miR-29a-5p	hsa-miR-3613-5p/hsa-miR-29a-5p
hsa-miR-3613-5p	YY1	20371350	YY1	hsa-mir-29a	Repression(feedback)	18977326	hsa-mir-29a	hsa-miR-29a-3p	hsa-miR-3613-5p/hsa-miR-29a-3p
hsa-miR-6830-3p	YY1	20371350	YY1	hsa-mir-29a	Repression(feedback)	18977326	hsa-mir-29a	hsa-miR-29a-5p	hsa-miR-6830-3p/hsa-miR-29a-5p
hsa-miR-6830-3p	YY1	20371350	YY1	hsa-mir-29a	Repression(feedback)	18977326	hsa-mir-29a	hsa-miR-29a-3p	hsa-miR-6830-3p/hsa-miR-29a-3p
hsa-miR-3133	YY1	20371350	YY1	hsa-mir-29a	Repression(feedback)	18977326	hsa-mir-29a	hsa-miR-29a-5p	hsa-miR-3133/hsa-miR-29a-5p
hsa-miR-3133	YY1	20371350	YY1	hsa-mir-29a	Repression(feedback)	18977326	hsa-mir-29a	hsa-miR-29a-3p	hsa-miR-3133/hsa-miR-29a-3p
hsa-miR-5590-3p	YY1	20371350	YY1	hsa-mir-29a	Repression(feedback)	18977326	hsa-mir-29a	hsa-miR-29a-5p	hsa-miR-5590-3p/hsa-miR-29a-5p
hsa-miR-5590-3p	YY1	20371350	YY1	hsa-mir-29a	Repression(feedback)	18977326	hsa-mir-29a	hsa-miR-29a-3p	hsa-miR-5590-3p/hsa-miR-29a-3p
hsa-miR-340-5p	YY1	20371350	YY1	hsa-mir-29a	Repression(feedback)	18977326	hsa-mir-29a	hsa-miR-29a-5p	hsa-miR-340-5p/hsa-miR-29a-5p
hsa-miR-340-5p	YY1	20371350	YY1	hsa-mir-29a	Repression(feedback)	18977326	hsa-mir-29a	hsa-miR-29a-3p	hsa-miR-340-5p/hsa-miR-29a-3p
hsa-miR-142-5p	YY1	20371350	YY1	hsa-mir-29a	Repression(feedback)	18977326	hsa-mir-29a	hsa-miR-29a-5p	hsa-miR-142-5p/hsa-miR-29a-5p
hsa-miR-142-5p	YY1	20371350	YY1	hsa-mir-29a	Repression(feedback)	18977326	hsa-mir-29a	hsa-miR-29a-3p	hsa-miR-142-5p/hsa-miR-29a-3p
hsa-miR-186-5p	YY1	20371350	YY1	hsa-mir-29a	Repression(feedback)	18977326	hsa-mir-29a	hsa-miR-29a-5p	hsa-miR-186-5p/hsa-miR-29a-5p
hsa-miR-186-5p	YY1	20371350	YY1	hsa-mir-29a	Repression(feedback)	18977326	hsa-mir-29a	hsa-miR-29a-3p	hsa-miR-186-5p/hsa-miR-29a-3p
hsa-miR-219a-2-3p	YY1	20371350	YY1	hsa-mir-29a	Repression(feedback)	18977326	hsa-mir-29a	hsa-miR-29a-5p	hsa-miR-219a-2-3p/hsa-miR-29a-5p
hsa-miR-219a-2-3p	YY1	20371350	YY1	hsa-mir-29a	Repression(feedback)	18977326	hsa-mir-29a	hsa-miR-29a-3p	hsa-miR-219a-2-3p/hsa-miR-29a-3p
hsa-miR-4522	YY1	23824327	YY1	hsa-mir-29a	Repression(feedback)	18977326	hsa-mir-29a	hsa-miR-29a-5p	hsa-miR-4522/hsa-miR-29a-5p
hsa-miR-4522	YY1	23824327	YY1	hsa-mir-29a	Repression(feedback)	18977326	hsa-mir-29a	hsa-miR-29a-3p	hsa-miR-4522/hsa-miR-29a-3p
hsa-miR-6870-3p	YY1	23824327	YY1	hsa-mir-29a	Repression(feedback)	18977326	hsa-mir-29a	hsa-miR-29a-5p	hsa-miR-6870-3p/hsa-miR-29a-5p
hsa-miR-6870-3p	YY1	23824327	YY1	hsa-mir-29a	Repression(feedback)	18977326	hsa-mir-29a	hsa-miR-29a-3p	hsa-miR-6870-3p/hsa-miR-29a-3p
hsa-miR-138-1-3p	YY1	23824327	YY1	hsa-mir-29a	Repression(feedback)	18977326	hsa-mir-29a	hsa-miR-29a-5p	hsa-miR-138-1-3p/hsa-miR-29a-5p
hsa-miR-138-1-3p	YY1	23824327	YY1	hsa-mir-29a	Repression(feedback)	18977326	hsa-mir-29a	hsa-miR-29a-3p	hsa-miR-138-1-3p/hsa-miR-29a-3p
hsa-miR-3679-3p	YY1	23824327	YY1	hsa-mir-29a	Repression(feedback)	18977326	hsa-mir-29a	hsa-miR-29a-5p	hsa-miR-3679-3p/hsa-miR-29a-5p
hsa-miR-3679-3p	YY1	23824327	YY1	hsa-mir-29a	Repression(feedback)	18977326	hsa-mir-29a	hsa-miR-29a-3p	hsa-miR-3679-3p/hsa-miR-29a-3p
hsa-miR-6840-5p	YY1	23824327	YY1	hsa-mir-29a	Repression(feedback)	18977326	hsa-mir-29a	hsa-miR-29a-5p	hsa-miR-6840-5p/hsa-miR-29a-5p
hsa-miR-6840-5p	YY1	23824327	YY1	hsa-mir-29a	Repression(feedback)	18977326	hsa-mir-29a	hsa-miR-29a-3p	hsa-miR-6840-5p/hsa-miR-29a-3p
hsa-miR-2115-5p	YY1	23824327	YY1	hsa-mir-29a	Repression(feedback)	18977326	hsa-mir-29a	hsa-miR-29a-5p	hsa-miR-2115-5p/hsa-miR-29a-5p
hsa-miR-2115-5p	YY1	23824327	YY1	hsa-mir-29a	Repression(feedback)	18977326	hsa-mir-29a	hsa-miR-29a-3p	hsa-miR-2115-5p/hsa-miR-29a-3p
hsa-miR-3155b	YY1	23824327	YY1	hsa-mir-29a	Repression(feedback)	18977326	hsa-mir-29a	hsa-miR-29a-5p	hsa-miR-3155b/hsa-miR-29a-5p
hsa-miR-3155b	YY1	23824327	YY1	hsa-mir-29a	Repression(feedback)	18977326	hsa-mir-29a	hsa-miR-29a-3p	hsa-miR-3155b/hsa-miR-29a-3p
hsa-miR-3155a	YY1	23824327	YY1	hsa-mir-29a	Repression(feedback)	18977326	hsa-mir-29a	hsa-miR-29a-5p	hsa-miR-3155a/hsa-miR-29a-5p
hsa-miR-3155a	YY1	23824327	YY1	hsa-mir-29a	Repression(feedback)	18977326	hsa-mir-29a	hsa-miR-29a-3p	hsa-miR-3155a/hsa-miR-29a-3p
hsa-miR-548o-3p	YY1	23824327	YY1	hsa-mir-29a	Repression(feedback)	18977326	hsa-mir-29a	hsa-miR-29a-5p	hsa-miR-548o-3p/hsa-miR-29a-5p
hsa-miR-548o-3p	YY1	23824327	YY1	hsa-mir-29a	Repression(feedback)	18977326	hsa-mir-29a	hsa-miR-29a-3p	hsa-miR-548o-3p/hsa-miR-29a-3p
hsa-miR-5582-3p	YY1	23824327	YY1	hsa-mir-29a	Repression(feedback)	18977326	hsa-mir-29a	hsa-miR-29a-5p	hsa-miR-5582-3p/hsa-miR-29a-5p
hsa-miR-5582-3p	YY1	23824327	YY1	hsa-mir-29a	Repression(feedback)	18977326	hsa-mir-29a	hsa-miR-29a-3p	hsa-miR-5582-3p/hsa-miR-29a-3p
hsa-miR-1323	YY1	23824327	YY1	hsa-mir-29a	Repression(feedback)	18977326	hsa-mir-29a	hsa-miR-29a-5p	hsa-miR-1323/hsa-miR-29a-5p
hsa-miR-1323	YY1	23824327	YY1	hsa-mir-29a	Repression(feedback)	18977326	hsa-mir-29a	hsa-miR-29a-3p	hsa-miR-1323/hsa-miR-29a-3p
hsa-miR-1273h-5p	YY1	26701625	YY1	hsa-mir-29a	Repression(feedback)	18977326	hsa-mir-29a	hsa-miR-29a-5p	hsa-miR-1273h-5p/hsa-miR-29a-5p
hsa-miR-1273h-5p	YY1	26701625	YY1	hsa-mir-29a	Repression(feedback)	18977326	hsa-mir-29a	hsa-miR-29a-3p	hsa-miR-1273h-5p/hsa-miR-29a-3p
hsa-miR-1299	YY1	26701625	YY1	hsa-mir-29a	Repression(feedback)	18977326	hsa-mir-29a	hsa-miR-29a-5p	hsa-miR-1299/hsa-miR-29a-5p
hsa-miR-1299	YY1	26701625	YY1	hsa-mir-29a	Repression(feedback)	18977326	hsa-mir-29a	hsa-miR-29a-3p	hsa-miR-1299/hsa-miR-29a-3p
hsa-miR-149-3p	YY1	26701625	YY1	hsa-mir-29a	Repression(feedback)	18977326	hsa-mir-29a	hsa-miR-29a-5p	hsa-miR-149-3p/hsa-miR-29a-5p
hsa-miR-149-3p	YY1	26701625	YY1	hsa-mir-29a	Repression(feedback)	18977326	hsa-mir-29a	hsa-miR-29a-3p	hsa-miR-149-3p/hsa-miR-29a-3p
hsa-miR-204-3p	YY1	26701625	YY1	hsa-mir-29a	Repression(feedback)	18977326	hsa-mir-29a	hsa-miR-29a-5p	hsa-miR-204-3p/hsa-miR-29a-5p
hsa-miR-204-3p	YY1	26701625	YY1	hsa-mir-29a	Repression(feedback)	18977326	hsa-mir-29a	hsa-miR-29a-3p	hsa-miR-204-3p/hsa-miR-29a-3p
hsa-miR-2467-5p	YY1	26701625	YY1	hsa-mir-29a	Repression(feedback)	18977326	hsa-mir-29a	hsa-miR-29a-5p	hsa-miR-2467-5p/hsa-miR-29a-5p
hsa-miR-2467-5p	YY1	26701625	YY1	hsa-mir-29a	Repression(feedback)	18977326	hsa-mir-29a	hsa-miR-29a-3p	hsa-miR-2467-5p/hsa-miR-29a-3p
hsa-miR-30b-3p	YY1	26701625	YY1	hsa-mir-29a	Repression(feedback)	18977326	hsa-mir-29a	hsa-miR-29a-5p	hsa-miR-30b-3p/hsa-miR-29a-5p
hsa-miR-30b-3p	YY1	26701625	YY1	hsa-mir-29a	Repression(feedback)	18977326	hsa-mir-29a	hsa-miR-29a-3p	hsa-miR-30b-3p/hsa-miR-29a-3p
hsa-miR-3192-5p	YY1	26701625	YY1	hsa-mir-29a	Repression(feedback)	18977326	hsa-mir-29a	hsa-miR-29a-5p	hsa-miR-3192-5p/hsa-miR-29a-5p
hsa-miR-3192-5p	YY1	26701625	YY1	hsa-mir-29a	Repression(feedback)	18977326	hsa-mir-29a	hsa-miR-29a-3p	hsa-miR-3192-5p/hsa-miR-29a-3p
hsa-miR-3689a-3p	YY1	26701625	YY1	hsa-mir-29a	Repression(feedback)	18977326	hsa-mir-29a	hsa-miR-29a-5p	hsa-miR-3689a-3p/hsa-miR-29a-5p
hsa-miR-3689a-3p	YY1	26701625	YY1	hsa-mir-29a	Repression(feedback)	18977326	hsa-mir-29a	hsa-miR-29a-3p	hsa-miR-3689a-3p/hsa-miR-29a-3p
hsa-miR-3689b-3p	YY1	26701625	YY1	hsa-mir-29a	Repression(feedback)	18977326	hsa-mir-29a	hsa-miR-29a-5p	hsa-miR-3689b-3p/hsa-miR-29a-5p
hsa-miR-3689b-3p	YY1	26701625	YY1	hsa-mir-29a	Repression(feedback)	18977326	hsa-mir-29a	hsa-miR-29a-3p	hsa-miR-3689b-3p/hsa-miR-29a-3p
hsa-miR-3689c	YY1	26701625	YY1	hsa-mir-29a	Repression(feedback)	18977326	hsa-mir-29a	hsa-miR-29a-5p	hsa-miR-3689c/hsa-miR-29a-5p
hsa-miR-3689c	YY1	26701625	YY1	hsa-mir-29a	Repression(feedback)	18977326	hsa-mir-29a	hsa-miR-29a-3p	hsa-miR-3689c/hsa-miR-29a-3p
hsa-miR-378a-3p	YY1	26701625	YY1	hsa-mir-29a	Repression(feedback)	18977326	hsa-mir-29a	hsa-miR-29a-5p	hsa-miR-378a-3p/hsa-miR-29a-5p
hsa-miR-378a-3p	YY1	26701625	YY1	hsa-mir-29a	Repression(feedback)	18977326	hsa-mir-29a	hsa-miR-29a-3p	hsa-miR-378a-3p/hsa-miR-29a-3p
hsa-miR-378b	YY1	26701625	YY1	hsa-mir-29a	Repression(feedback)	18977326	hsa-mir-29a	hsa-miR-29a-5p	hsa-miR-378b/hsa-miR-29a-5p
hsa-miR-378b	YY1	26701625	YY1	hsa-mir-29a	Repression(feedback)	18977326	hsa-mir-29a	hsa-miR-29a-3p	hsa-miR-378b/hsa-miR-29a-3p
hsa-miR-378c	YY1	26701625	YY1	hsa-mir-29a	Repression(feedback)	18977326	hsa-mir-29a	hsa-miR-29a-5p	hsa-miR-378c/hsa-miR-29a-5p
hsa-miR-378c	YY1	26701625	YY1	hsa-mir-29a	Repression(feedback)	18977326	hsa-mir-29a	hsa-miR-29a-3p	hsa-miR-378c/hsa-miR-29a-3p
hsa-miR-378d	YY1	26701625	YY1	hsa-mir-29a	Repression(feedback)	18977326	hsa-mir-29a	hsa-miR-29a-5p	hsa-miR-378d/hsa-miR-29a-5p
hsa-miR-378d	YY1	26701625	YY1	hsa-mir-29a	Repression(feedback)	18977326	hsa-mir-29a	hsa-miR-29a-3p	hsa-miR-378d/hsa-miR-29a-3p
hsa-miR-378e	YY1	26701625	YY1	hsa-mir-29a	Repression(feedback)	18977326	hsa-mir-29a	hsa-miR-29a-5p	hsa-miR-378e/hsa-miR-29a-5p
hsa-miR-378e	YY1	26701625	YY1	hsa-mir-29a	Repression(feedback)	18977326	hsa-mir-29a	hsa-miR-29a-3p	hsa-miR-378e/hsa-miR-29a-3p
hsa-miR-378f	YY1	26701625	YY1	hsa-mir-29a	Repression(feedback)	18977326	hsa-mir-29a	hsa-miR-29a-5p	hsa-miR-378f/hsa-miR-29a-5p
hsa-miR-378f	YY1	26701625	YY1	hsa-mir-29a	Repression(feedback)	18977326	hsa-mir-29a	hsa-miR-29a-3p	hsa-miR-378f/hsa-miR-29a-3p
hsa-miR-378h	YY1	26701625	YY1	hsa-mir-29a	Repression(feedback)	18977326	hsa-mir-29a	hsa-miR-29a-5p	hsa-miR-378h/hsa-miR-29a-5p
hsa-miR-378h	YY1	26701625	YY1	hsa-mir-29a	Repression(feedback)	18977326	hsa-mir-29a	hsa-miR-29a-3p	hsa-miR-378h/hsa-miR-29a-3p
hsa-miR-378i	YY1	26701625	YY1	hsa-mir-29a	Repression(feedback)	18977326	hsa-mir-29a	hsa-miR-29a-5p	hsa-miR-378i/hsa-miR-29a-5p
hsa-miR-378i	YY1	26701625	YY1	hsa-mir-29a	Repression(feedback)	18977326	hsa-mir-29a	hsa-miR-29a-3p	hsa-miR-378i/hsa-miR-29a-3p
hsa-miR-422a	YY1	26701625	YY1	hsa-mir-29a	Repression(feedback)	18977326	hsa-mir-29a	hsa-miR-29a-5p	hsa-miR-422a/hsa-miR-29a-5p
hsa-miR-422a	YY1	26701625	YY1	hsa-mir-29a	Repression(feedback)	18977326	hsa-mir-29a	hsa-miR-29a-3p	hsa-miR-422a/hsa-miR-29a-3p
hsa-miR-4314	YY1	26701625	YY1	hsa-mir-29a	Repression(feedback)	18977326	hsa-mir-29a	hsa-miR-29a-5p	hsa-miR-4314/hsa-miR-29a-5p
hsa-miR-4314	YY1	26701625	YY1	hsa-mir-29a	Repression(feedback)	18977326	hsa-mir-29a	hsa-miR-29a-3p	hsa-miR-4314/hsa-miR-29a-3p
hsa-miR-4638-3p	YY1	26701625	YY1	hsa-mir-29a	Repression(feedback)	18977326	hsa-mir-29a	hsa-miR-29a-5p	hsa-miR-4638-3p/hsa-miR-29a-5p
hsa-miR-4638-3p	YY1	26701625	YY1	hsa-mir-29a	Repression(feedback)	18977326	hsa-mir-29a	hsa-miR-29a-3p	hsa-miR-4638-3p/hsa-miR-29a-3p
hsa-miR-4646-5p	YY1	26701625	YY1	hsa-mir-29a	Repression(feedback)	18977326	hsa-mir-29a	hsa-miR-29a-5p	hsa-miR-4646-5p/hsa-miR-29a-5p
hsa-miR-4646-5p	YY1	26701625	YY1	hsa-mir-29a	Repression(feedback)	18977326	hsa-mir-29a	hsa-miR-29a-3p	hsa-miR-4646-5p/hsa-miR-29a-3p
hsa-miR-4728-5p	YY1	26701625	YY1	hsa-mir-29a	Repression(feedback)	18977326	hsa-mir-29a	hsa-miR-29a-5p	hsa-miR-4728-5p/hsa-miR-29a-5p
hsa-miR-4728-5p	YY1	26701625	YY1	hsa-mir-29a	Repression(feedback)	18977326	hsa-mir-29a	hsa-miR-29a-3p	hsa-miR-4728-5p/hsa-miR-29a-3p
hsa-miR-4778-5p	YY1	26701625	YY1	hsa-mir-29a	Repression(feedback)	18977326	hsa-mir-29a	hsa-miR-29a-5p	hsa-miR-4778-5p/hsa-miR-29a-5p
hsa-miR-4778-5p	YY1	26701625	YY1	hsa-mir-29a	Repression(feedback)	18977326	hsa-mir-29a	hsa-miR-29a-3p	hsa-miR-4778-5p/hsa-miR-29a-3p
hsa-miR-4782-5p	YY1	26701625	YY1	hsa-mir-29a	Repression(feedback)	18977326	hsa-mir-29a	hsa-miR-29a-5p	hsa-miR-4782-5p/hsa-miR-29a-5p
hsa-miR-4782-5p	YY1	26701625	YY1	hsa-mir-29a	Repression(feedback)	18977326	hsa-mir-29a	hsa-miR-29a-3p	hsa-miR-4782-5p/hsa-miR-29a-3p
hsa-miR-516b-5p	YY1	26701625	YY1	hsa-mir-29a	Repression(feedback)	18977326	hsa-mir-29a	hsa-miR-29a-5p	hsa-miR-516b-5p/hsa-miR-29a-5p
hsa-miR-516b-5p	YY1	26701625	YY1	hsa-mir-29a	Repression(feedback)	18977326	hsa-mir-29a	hsa-miR-29a-3p	hsa-miR-516b-5p/hsa-miR-29a-3p
hsa-miR-5706	YY1	26701625	YY1	hsa-mir-29a	Repression(feedback)	18977326	hsa-mir-29a	hsa-miR-29a-5p	hsa-miR-5706/hsa-miR-29a-5p
hsa-miR-5706	YY1	26701625	YY1	hsa-mir-29a	Repression(feedback)	18977326	hsa-mir-29a	hsa-miR-29a-3p	hsa-miR-5706/hsa-miR-29a-3p
hsa-miR-619-5p	YY1	26701625	YY1	hsa-mir-29a	Repression(feedback)	18977326	hsa-mir-29a	hsa-miR-29a-5p	hsa-miR-619-5p/hsa-miR-29a-5p
hsa-miR-619-5p	YY1	26701625	YY1	hsa-mir-29a	Repression(feedback)	18977326	hsa-mir-29a	hsa-miR-29a-3p	hsa-miR-619-5p/hsa-miR-29a-3p
hsa-miR-630	YY1	26701625	YY1	hsa-mir-29a	Repression(feedback)	18977326	hsa-mir-29a	hsa-miR-29a-5p	hsa-miR-630/hsa-miR-29a-5p
hsa-miR-630	YY1	26701625	YY1	hsa-mir-29a	Repression(feedback)	18977326	hsa-mir-29a	hsa-miR-29a-3p	hsa-miR-630/hsa-miR-29a-3p
hsa-miR-6506-5p	YY1	26701625	YY1	hsa-mir-29a	Repression(feedback)	18977326	hsa-mir-29a	hsa-miR-29a-5p	hsa-miR-6506-5p/hsa-miR-29a-5p
hsa-miR-6506-5p	YY1	26701625	YY1	hsa-mir-29a	Repression(feedback)	18977326	hsa-mir-29a	hsa-miR-29a-3p	hsa-miR-6506-5p/hsa-miR-29a-3p
hsa-miR-6779-5p	YY1	26701625	YY1	hsa-mir-29a	Repression(feedback)	18977326	hsa-mir-29a	hsa-miR-29a-5p	hsa-miR-6779-5p/hsa-miR-29a-5p
hsa-miR-6779-5p	YY1	26701625	YY1	hsa-mir-29a	Repression(feedback)	18977326	hsa-mir-29a	hsa-miR-29a-3p	hsa-miR-6779-5p/hsa-miR-29a-3p
hsa-miR-6780a-5p	YY1	26701625	YY1	hsa-mir-29a	Repression(feedback)	18977326	hsa-mir-29a	hsa-miR-29a-5p	hsa-miR-6780a-5p/hsa-miR-29a-5p
hsa-miR-6780a-5p	YY1	26701625	YY1	hsa-mir-29a	Repression(feedback)	18977326	hsa-mir-29a	hsa-miR-29a-3p	hsa-miR-6780a-5p/hsa-miR-29a-3p
hsa-miR-6785-5p	YY1	26701625	YY1	hsa-mir-29a	Repression(feedback)	18977326	hsa-mir-29a	hsa-miR-29a-5p	hsa-miR-6785-5p/hsa-miR-29a-5p
hsa-miR-6785-5p	YY1	26701625	YY1	hsa-mir-29a	Repression(feedback)	18977326	hsa-mir-29a	hsa-miR-29a-3p	hsa-miR-6785-5p/hsa-miR-29a-3p
hsa-miR-6799-5p	YY1	26701625	YY1	hsa-mir-29a	Repression(feedback)	18977326	hsa-mir-29a	hsa-miR-29a-5p	hsa-miR-6799-5p/hsa-miR-29a-5p
hsa-miR-6799-5p	YY1	26701625	YY1	hsa-mir-29a	Repression(feedback)	18977326	hsa-mir-29a	hsa-miR-29a-3p	hsa-miR-6799-5p/hsa-miR-29a-3p
hsa-miR-6883-5p	YY1	26701625	YY1	hsa-mir-29a	Repression(feedback)	18977326	hsa-mir-29a	hsa-miR-29a-5p	hsa-miR-6883-5p/hsa-miR-29a-5p
hsa-miR-6883-5p	YY1	26701625	YY1	hsa-mir-29a	Repression(feedback)	18977326	hsa-mir-29a	hsa-miR-29a-3p	hsa-miR-6883-5p/hsa-miR-29a-3p
hsa-miR-7106-5p	YY1	26701625	YY1	hsa-mir-29a	Repression(feedback)	18977326	hsa-mir-29a	hsa-miR-29a-5p	hsa-miR-7106-5p/hsa-miR-29a-5p
hsa-miR-7106-5p	YY1	26701625	YY1	hsa-mir-29a	Repression(feedback)	18977326	hsa-mir-29a	hsa-miR-29a-3p	hsa-miR-7106-5p/hsa-miR-29a-3p
hsa-miR-455-3p	YY1	27292025	YY1	hsa-mir-29a	Repression(feedback)	18977326	hsa-mir-29a	hsa-miR-29a-5p	hsa-miR-455-3p/hsa-miR-29a-5p
hsa-miR-455-3p	YY1	27292025	YY1	hsa-mir-29a	Repression(feedback)	18977326	hsa-mir-29a	hsa-miR-29a-3p	hsa-miR-455-3p/hsa-miR-29a-3p
hsa-miR-5689	YY1	27292025	YY1	hsa-mir-29a	Repression(feedback)	18977326	hsa-mir-29a	hsa-miR-29a-5p	hsa-miR-5689/hsa-miR-29a-5p
hsa-miR-5689	YY1	27292025	YY1	hsa-mir-29a	Repression(feedback)	18977326	hsa-mir-29a	hsa-miR-29a-3p	hsa-miR-5689/hsa-miR-29a-3p
hsa-miR-5696	YY1	27292025	YY1	hsa-mir-29a	Repression(feedback)	18977326	hsa-mir-29a	hsa-miR-29a-5p	hsa-miR-5696/hsa-miR-29a-5p
hsa-miR-5696	YY1	27292025	YY1	hsa-mir-29a	Repression(feedback)	18977326	hsa-mir-29a	hsa-miR-29a-3p	hsa-miR-5696/hsa-miR-29a-3p
hsa-miR-6516-5p	YY1	27292025	YY1	hsa-mir-29a	Repression(feedback)	18977326	hsa-mir-29a	hsa-miR-29a-5p	hsa-miR-6516-5p/hsa-miR-29a-5p
hsa-miR-6516-5p	YY1	27292025	YY1	hsa-mir-29a	Repression(feedback)	18977326	hsa-mir-29a	hsa-miR-29a-3p	hsa-miR-6516-5p/hsa-miR-29a-3p
hsa-miR-1281	YY1	27418678	YY1	hsa-mir-29a	Repression(feedback)	18977326	hsa-mir-29a	hsa-miR-29a-5p	hsa-miR-1281/hsa-miR-29a-5p
hsa-miR-1281	YY1	27418678	YY1	hsa-mir-29a	Repression(feedback)	18977326	hsa-mir-29a	hsa-miR-29a-3p	hsa-miR-1281/hsa-miR-29a-3p
hsa-miR-129-5p	YY1	27418678	YY1	hsa-mir-29a	Repression(feedback)	18977326	hsa-mir-29a	hsa-miR-29a-5p	hsa-miR-129-5p/hsa-miR-29a-5p
hsa-miR-129-5p	YY1	27418678	YY1	hsa-mir-29a	Repression(feedback)	18977326	hsa-mir-29a	hsa-miR-29a-3p	hsa-miR-129-5p/hsa-miR-29a-3p
hsa-miR-1304-3p	YY1	27418678	YY1	hsa-mir-29a	Repression(feedback)	18977326	hsa-mir-29a	hsa-miR-29a-5p	hsa-miR-1304-3p/hsa-miR-29a-5p
hsa-miR-1304-3p	YY1	27418678	YY1	hsa-mir-29a	Repression(feedback)	18977326	hsa-mir-29a	hsa-miR-29a-3p	hsa-miR-1304-3p/hsa-miR-29a-3p
hsa-miR-139-3p	YY1	27418678	YY1	hsa-mir-29a	Repression(feedback)	18977326	hsa-mir-29a	hsa-miR-29a-5p	hsa-miR-139-3p/hsa-miR-29a-5p
hsa-miR-139-3p	YY1	27418678	YY1	hsa-mir-29a	Repression(feedback)	18977326	hsa-mir-29a	hsa-miR-29a-3p	hsa-miR-139-3p/hsa-miR-29a-3p
hsa-miR-2276-3p	YY1	27418678	YY1	hsa-mir-29a	Repression(feedback)	18977326	hsa-mir-29a	hsa-miR-29a-5p	hsa-miR-2276-3p/hsa-miR-29a-5p
hsa-miR-2276-3p	YY1	27418678	YY1	hsa-mir-29a	Repression(feedback)	18977326	hsa-mir-29a	hsa-miR-29a-3p	hsa-miR-2276-3p/hsa-miR-29a-3p
hsa-miR-30c-1-3p	YY1	27418678	YY1	hsa-mir-29a	Repression(feedback)	18977326	hsa-mir-29a	hsa-miR-29a-5p	hsa-miR-30c-1-3p/hsa-miR-29a-5p
hsa-miR-30c-1-3p	YY1	27418678	YY1	hsa-mir-29a	Repression(feedback)	18977326	hsa-mir-29a	hsa-miR-29a-3p	hsa-miR-30c-1-3p/hsa-miR-29a-3p
hsa-miR-30c-2-3p	YY1	27418678	YY1	hsa-mir-29a	Repression(feedback)	18977326	hsa-mir-29a	hsa-miR-29a-5p	hsa-miR-30c-2-3p/hsa-miR-29a-5p
hsa-miR-30c-2-3p	YY1	27418678	YY1	hsa-mir-29a	Repression(feedback)	18977326	hsa-mir-29a	hsa-miR-29a-3p	hsa-miR-30c-2-3p/hsa-miR-29a-3p
hsa-miR-3122	YY1	27418678	YY1	hsa-mir-29a	Repression(feedback)	18977326	hsa-mir-29a	hsa-miR-29a-5p	hsa-miR-3122/hsa-miR-29a-5p
hsa-miR-3122	YY1	27418678	YY1	hsa-mir-29a	Repression(feedback)	18977326	hsa-mir-29a	hsa-miR-29a-3p	hsa-miR-3122/hsa-miR-29a-3p
hsa-miR-3913-5p	YY1	27418678	YY1	hsa-mir-29a	Repression(feedback)	18977326	hsa-mir-29a	hsa-miR-29a-5p	hsa-miR-3913-5p/hsa-miR-29a-5p
hsa-miR-3913-5p	YY1	27418678	YY1	hsa-mir-29a	Repression(feedback)	18977326	hsa-mir-29a	hsa-miR-29a-3p	hsa-miR-3913-5p/hsa-miR-29a-3p
hsa-miR-4294	YY1	27418678	YY1	hsa-mir-29a	Repression(feedback)	18977326	hsa-mir-29a	hsa-miR-29a-5p	hsa-miR-4294/hsa-miR-29a-5p
hsa-miR-4294	YY1	27418678	YY1	hsa-mir-29a	Repression(feedback)	18977326	hsa-mir-29a	hsa-miR-29a-3p	hsa-miR-4294/hsa-miR-29a-3p
hsa-miR-431-5p	YY1	27418678	YY1	hsa-mir-29a	Repression(feedback)	18977326	hsa-mir-29a	hsa-miR-29a-5p	hsa-miR-431-5p/hsa-miR-29a-5p
hsa-miR-431-5p	YY1	27418678	YY1	hsa-mir-29a	Repression(feedback)	18977326	hsa-mir-29a	hsa-miR-29a-3p	hsa-miR-431-5p/hsa-miR-29a-3p
hsa-miR-4485-5p	YY1	27418678	YY1	hsa-mir-29a	Repression(feedback)	18977326	hsa-mir-29a	hsa-miR-29a-5p	hsa-miR-4485-5p/hsa-miR-29a-5p
hsa-miR-4485-5p	YY1	27418678	YY1	hsa-mir-29a	Repression(feedback)	18977326	hsa-mir-29a	hsa-miR-29a-3p	hsa-miR-4485-5p/hsa-miR-29a-3p
hsa-miR-450a-1-3p	YY1	27418678	YY1	hsa-mir-29a	Repression(feedback)	18977326	hsa-mir-29a	hsa-miR-29a-5p	hsa-miR-450a-1-3p/hsa-miR-29a-5p
hsa-miR-450a-1-3p	YY1	27418678	YY1	hsa-mir-29a	Repression(feedback)	18977326	hsa-mir-29a	hsa-miR-29a-3p	hsa-miR-450a-1-3p/hsa-miR-29a-3p
hsa-miR-6513-5p	YY1	27418678	YY1	hsa-mir-29a	Repression(feedback)	18977326	hsa-mir-29a	hsa-miR-29a-5p	hsa-miR-6513-5p/hsa-miR-29a-5p
hsa-miR-6513-5p	YY1	27418678	YY1	hsa-mir-29a	Repression(feedback)	18977326	hsa-mir-29a	hsa-miR-29a-3p	hsa-miR-6513-5p/hsa-miR-29a-3p
hsa-miR-6731-5p	YY1	27418678	YY1	hsa-mir-29a	Repression(feedback)	18977326	hsa-mir-29a	hsa-miR-29a-5p	hsa-miR-6731-5p/hsa-miR-29a-5p
hsa-miR-6731-5p	YY1	27418678	YY1	hsa-mir-29a	Repression(feedback)	18977326	hsa-mir-29a	hsa-miR-29a-3p	hsa-miR-6731-5p/hsa-miR-29a-3p
hsa-miR-6778-3p	YY1	27418678	YY1	hsa-mir-29a	Repression(feedback)	18977326	hsa-mir-29a	hsa-miR-29a-5p	hsa-miR-6778-3p/hsa-miR-29a-5p
hsa-miR-6778-3p	YY1	27418678	YY1	hsa-mir-29a	Repression(feedback)	18977326	hsa-mir-29a	hsa-miR-29a-3p	hsa-miR-6778-3p/hsa-miR-29a-3p
hsa-miR-6788-5p	YY1	27418678	YY1	hsa-mir-29a	Repression(feedback)	18977326	hsa-mir-29a	hsa-miR-29a-5p	hsa-miR-6788-5p/hsa-miR-29a-5p
hsa-miR-6788-5p	YY1	27418678	YY1	hsa-mir-29a	Repression(feedback)	18977326	hsa-mir-29a	hsa-miR-29a-3p	hsa-miR-6788-5p/hsa-miR-29a-3p
hsa-miR-6878-5p	YY1	27418678	YY1	hsa-mir-29a	Repression(feedback)	18977326	hsa-mir-29a	hsa-miR-29a-5p	hsa-miR-6878-5p/hsa-miR-29a-5p
hsa-miR-6878-5p	YY1	27418678	YY1	hsa-mir-29a	Repression(feedback)	18977326	hsa-mir-29a	hsa-miR-29a-3p	hsa-miR-6878-5p/hsa-miR-29a-3p
hsa-miR-6890-3p	YY1	27418678	YY1	hsa-mir-29a	Repression(feedback)	18977326	hsa-mir-29a	hsa-miR-29a-5p	hsa-miR-6890-3p/hsa-miR-29a-5p
hsa-miR-6890-3p	YY1	27418678	YY1	hsa-mir-29a	Repression(feedback)	18977326	hsa-mir-29a	hsa-miR-29a-3p	hsa-miR-6890-3p/hsa-miR-29a-3p
hsa-miR-8085	YY1	27418678	YY1	hsa-mir-29a	Repression(feedback)	18977326	hsa-mir-29a	hsa-miR-29a-5p	hsa-miR-8085/hsa-miR-29a-5p
hsa-miR-8085	YY1	27418678	YY1	hsa-mir-29a	Repression(feedback)	18977326	hsa-mir-29a	hsa-miR-29a-3p	hsa-miR-8085/hsa-miR-29a-3p
hsa-miR-887-5p	YY1	27418678	YY1	hsa-mir-29a	Repression(feedback)	18977326	hsa-mir-29a	hsa-miR-29a-5p	hsa-miR-887-5p/hsa-miR-29a-5p
hsa-miR-887-5p	YY1	27418678	YY1	hsa-mir-29a	Repression(feedback)	18977326	hsa-mir-29a	hsa-miR-29a-3p	hsa-miR-887-5p/hsa-miR-29a-3p
hsa-miR-924	YY1	27418678	YY1	hsa-mir-29a	Repression(feedback)	18977326	hsa-mir-29a	hsa-miR-29a-5p	hsa-miR-924/hsa-miR-29a-5p
hsa-miR-924	YY1	27418678	YY1	hsa-mir-29a	Repression(feedback)	18977326	hsa-mir-29a	hsa-miR-29a-3p	hsa-miR-924/hsa-miR-29a-3p
hsa-miR-144-3p	NFE2L2	23236440	NFE2L2	hsa-mir-29a	Activation	25283360	hsa-mir-29a	hsa-miR-29a-5p	hsa-miR-144-3p/hsa-miR-29a-5p
hsa-miR-144-3p	NFE2L2	23236440	NFE2L2	hsa-mir-29a	Activation	25283360	hsa-mir-29a	hsa-miR-29a-3p	hsa-miR-144-3p/hsa-miR-29a-3p
hsa-miR-153-3p	NFE2L2	23236440	NFE2L2	hsa-mir-29a	Activation	25283360	hsa-mir-29a	hsa-miR-29a-5p	hsa-miR-153-3p/hsa-miR-29a-5p
hsa-miR-153-3p	NFE2L2	23236440	NFE2L2	hsa-mir-29a	Activation	25283360	hsa-mir-29a	hsa-miR-29a-3p	hsa-miR-153-3p/hsa-miR-29a-3p
hsa-miR-142-5p	NFE2L2	23236440	NFE2L2	hsa-mir-29a	Activation	25283360	hsa-mir-29a	hsa-miR-29a-5p	hsa-miR-142-5p/hsa-miR-29a-5p
hsa-miR-142-5p	NFE2L2	23236440	NFE2L2	hsa-mir-29a	Activation	25283360	hsa-mir-29a	hsa-miR-29a-3p	hsa-miR-142-5p/hsa-miR-29a-3p
hsa-miR-27a-3p	NFE2L2	23236440	NFE2L2	hsa-mir-29a	Activation	25283360	hsa-mir-29a	hsa-miR-29a-5p	hsa-miR-27a-3p/hsa-miR-29a-5p
hsa-miR-27a-3p	NFE2L2	23236440	NFE2L2	hsa-mir-29a	Activation	25283360	hsa-mir-29a	hsa-miR-29a-3p	hsa-miR-27a-3p/hsa-miR-29a-3p
hsa-miR-26b-5p	NFE2L2	19088304	NFE2L2	hsa-mir-29a	Activation	25283360	hsa-mir-29a	hsa-miR-29a-5p	hsa-miR-26b-5p/hsa-miR-29a-5p
hsa-miR-26b-5p	NFE2L2	19088304	NFE2L2	hsa-mir-29a	Activation	25283360	hsa-mir-29a	hsa-miR-29a-3p	hsa-miR-26b-5p/hsa-miR-29a-3p
hsa-miR-106b-3p	NFE2L2	23622248	NFE2L2	hsa-mir-29a	Activation	25283360	hsa-mir-29a	hsa-miR-29a-5p	hsa-miR-106b-3p/hsa-miR-29a-5p
hsa-miR-106b-3p	NFE2L2	23622248	NFE2L2	hsa-mir-29a	Activation	25283360	hsa-mir-29a	hsa-miR-29a-3p	hsa-miR-106b-3p/hsa-miR-29a-3p
hsa-miR-374a-5p	NFE2L2	22473208	NFE2L2	hsa-mir-29a	Activation	25283360	hsa-mir-29a	hsa-miR-29a-5p	hsa-miR-374a-5p/hsa-miR-29a-5p
hsa-miR-374a-5p	NFE2L2	22473208	NFE2L2	hsa-mir-29a	Activation	25283360	hsa-mir-29a	hsa-miR-29a-3p	hsa-miR-374a-5p/hsa-miR-29a-3p
hsa-miR-27b-3p	NFE2L2	22473208	NFE2L2	hsa-mir-29a	Activation	25283360	hsa-mir-29a	hsa-miR-29a-5p	hsa-miR-27b-3p/hsa-miR-29a-5p
hsa-miR-27b-3p	NFE2L2	22473208	NFE2L2	hsa-mir-29a	Activation	25283360	hsa-mir-29a	hsa-miR-29a-3p	hsa-miR-27b-3p/hsa-miR-29a-3p
hsa-miR-132-5p	NFE2L2	27386246	NFE2L2	hsa-mir-29a	Activation	25283360	hsa-mir-29a	hsa-miR-29a-5p	hsa-miR-132-5p/hsa-miR-29a-5p
hsa-miR-132-5p	NFE2L2	27386246	NFE2L2	hsa-mir-29a	Activation	25283360	hsa-mir-29a	hsa-miR-29a-3p	hsa-miR-132-5p/hsa-miR-29a-3p
hsa-miR-92a-3p	NR1H4	25095974	NR1H4	hsa-mir-29a	Activation	21511916	hsa-mir-29a	hsa-miR-29a-5p	hsa-miR-92a-3p/hsa-miR-29a-5p
hsa-miR-92a-3p	NR1H4	25095974	NR1H4	hsa-mir-29a	Activation	21511916	hsa-mir-29a	hsa-miR-29a-3p	hsa-miR-92a-3p/hsa-miR-29a-3p
hsa-miR-192-3p	NR1H4	27079614	NR1H4	hsa-mir-29a	Activation	21511916	hsa-mir-29a	hsa-miR-29a-5p	hsa-miR-192-3p/hsa-miR-29a-5p
hsa-miR-192-3p	NR1H4	27079614	NR1H4	hsa-mir-29a	Activation	21511916	hsa-mir-29a	hsa-miR-29a-3p	hsa-miR-192-3p/hsa-miR-29a-3p
hsa-miR-326	GLI1	18756266	GLI1	hsa-mir-29b-1	Repression	20564213	hsa-mir-29b-1	hsa-miR-29b-1-5p	hsa-miR-326/hsa-miR-29b-1-5p
hsa-miR-326	GLI1	18756266	GLI1	hsa-mir-29b-1	Repression	20564213	hsa-mir-29b-1	hsa-miR-29b-3p	hsa-miR-326/hsa-miR-29b-3p
hsa-miR-125b-5p	GLI1	18756266	GLI1	hsa-mir-29b-1	Repression	20564213	hsa-mir-29b-1	hsa-miR-29b-1-5p	hsa-miR-125b-5p/hsa-miR-29b-1-5p
hsa-miR-125b-5p	GLI1	18756266	GLI1	hsa-mir-29b-1	Repression	20564213	hsa-mir-29b-1	hsa-miR-29b-3p	hsa-miR-125b-5p/hsa-miR-29b-3p
hsa-miR-324-5p	GLI1	20216554	GLI1	hsa-mir-29b-1	Repression	20564213	hsa-mir-29b-1	hsa-miR-29b-1-5p	hsa-miR-324-5p/hsa-miR-29b-1-5p
hsa-miR-324-5p	GLI1	20216554	GLI1	hsa-mir-29b-1	Repression	20564213	hsa-mir-29b-1	hsa-miR-29b-3p	hsa-miR-324-5p/hsa-miR-29b-3p
hsa-miR-335-5p	GLI1	18185580	GLI1	hsa-mir-29b-1	Repression	20564213	hsa-mir-29b-1	hsa-miR-29b-1-5p	hsa-miR-335-5p/hsa-miR-29b-1-5p
hsa-miR-335-5p	GLI1	18185580	GLI1	hsa-mir-29b-1	Repression	20564213	hsa-mir-29b-1	hsa-miR-29b-3p	hsa-miR-335-5p/hsa-miR-29b-3p
hsa-miR-202-3p	GLI1	23936094	GLI1	hsa-mir-29b-1	Repression	20564213	hsa-mir-29b-1	hsa-miR-29b-1-5p	hsa-miR-202-3p/hsa-miR-29b-1-5p
hsa-miR-202-3p	GLI1	23936094	GLI1	hsa-mir-29b-1	Repression	20564213	hsa-mir-29b-1	hsa-miR-29b-3p	hsa-miR-202-3p/hsa-miR-29b-3p
hsa-miR-133b	GLI1	24443799	GLI1	hsa-mir-29b-1	Repression	20564213	hsa-mir-29b-1	hsa-miR-29b-1-5p	hsa-miR-133b/hsa-miR-29b-1-5p
hsa-miR-133b	GLI1	24443799	GLI1	hsa-mir-29b-1	Repression	20564213	hsa-mir-29b-1	hsa-miR-29b-3p	hsa-miR-133b/hsa-miR-29b-3p
hsa-miR-24-3p	MYC	19748357	MYC	hsa-mir-29b-1	Repression(feedback)	18066065	hsa-mir-29b-1	hsa-miR-29b-1-5p	hsa-miR-24-3p/hsa-miR-29b-1-5p
hsa-miR-24-3p	MYC	19748357	MYC	hsa-mir-29b-1	Repression(feedback)	18066065	hsa-mir-29b-1	hsa-miR-29b-3p	hsa-miR-24-3p/hsa-miR-29b-3p
hsa-let-7a-5p	MYC	20033209	MYC	hsa-mir-29b-1	Repression(feedback)	18066065	hsa-mir-29b-1	hsa-miR-29b-1-5p	hsa-let-7a-5p/hsa-miR-29b-1-5p
hsa-let-7a-5p	MYC	20033209	MYC	hsa-mir-29b-1	Repression(feedback)	18066065	hsa-mir-29b-1	hsa-miR-29b-3p	hsa-let-7a-5p/hsa-miR-29b-3p
hsa-let-7g-5p	MYC	20309945	MYC	hsa-mir-29b-1	Repression(feedback)	18066065	hsa-mir-29b-1	hsa-miR-29b-1-5p	hsa-let-7g-5p/hsa-miR-29b-1-5p
hsa-let-7g-5p	MYC	20309945	MYC	hsa-mir-29b-1	Repression(feedback)	18066065	hsa-mir-29b-1	hsa-miR-29b-3p	hsa-let-7g-5p/hsa-miR-29b-3p
hsa-miR-34a-5p	MYC	19696787	MYC	hsa-mir-29b-1	Repression(feedback)	18066065	hsa-mir-29b-1	hsa-miR-29b-1-5p	hsa-miR-34a-5p/hsa-miR-29b-1-5p
hsa-miR-34a-5p	MYC	19696787	MYC	hsa-mir-29b-1	Repression(feedback)	18066065	hsa-mir-29b-1	hsa-miR-29b-3p	hsa-miR-34a-5p/hsa-miR-29b-3p
hsa-miR-98-5p	MYC	19528081	MYC	hsa-mir-29b-1	Repression(feedback)	18066065	hsa-mir-29b-1	hsa-miR-29b-1-5p	hsa-miR-98-5p/hsa-miR-29b-1-5p
hsa-miR-98-5p	MYC	19528081	MYC	hsa-mir-29b-1	Repression(feedback)	18066065	hsa-mir-29b-1	hsa-miR-29b-3p	hsa-miR-98-5p/hsa-miR-29b-3p
hsa-let-7c-5p	MYC	17877811	MYC	hsa-mir-29b-1	Repression(feedback)	18066065	hsa-mir-29b-1	hsa-miR-29b-1-5p	hsa-let-7c-5p/hsa-miR-29b-1-5p
hsa-let-7c-5p	MYC	17877811	MYC	hsa-mir-29b-1	Repression(feedback)	18066065	hsa-mir-29b-1	hsa-miR-29b-3p	hsa-let-7c-5p/hsa-miR-29b-3p
hsa-miR-26a-5p	MYC	19524505	MYC	hsa-mir-29b-1	Repression(feedback)	18066065	hsa-mir-29b-1	hsa-miR-29b-1-5p	hsa-miR-26a-5p/hsa-miR-29b-1-5p
hsa-miR-26a-5p	MYC	19524505	MYC	hsa-mir-29b-1	Repression(feedback)	18066065	hsa-mir-29b-1	hsa-miR-29b-3p	hsa-miR-26a-5p/hsa-miR-29b-3p
hsa-miR-145-5p	MYC	19202062	MYC	hsa-mir-29b-1	Repression(feedback)	18066065	hsa-mir-29b-1	hsa-miR-29b-1-5p	hsa-miR-145-5p/hsa-miR-29b-1-5p
hsa-miR-145-5p	MYC	19202062	MYC	hsa-mir-29b-1	Repression(feedback)	18066065	hsa-mir-29b-1	hsa-miR-29b-3p	hsa-miR-145-5p/hsa-miR-29b-3p
hsa-miR-21-5p	MYC	19528081	MYC	hsa-mir-29b-1	Repression(feedback)	18066065	hsa-mir-29b-1	hsa-miR-29b-1-5p	hsa-miR-21-5p/hsa-miR-29b-1-5p
hsa-miR-21-5p	MYC	19528081	MYC	hsa-mir-29b-1	Repression(feedback)	18066065	hsa-mir-29b-1	hsa-miR-29b-3p	hsa-miR-21-5p/hsa-miR-29b-3p
hsa-miR-34b-5p	MYC	19461653	MYC	hsa-mir-29b-1	Repression(feedback)	18066065	hsa-mir-29b-1	hsa-miR-29b-1-5p	hsa-miR-34b-5p/hsa-miR-29b-1-5p
hsa-miR-34b-5p	MYC	19461653	MYC	hsa-mir-29b-1	Repression(feedback)	18066065	hsa-mir-29b-1	hsa-miR-29b-3p	hsa-miR-34b-5p/hsa-miR-29b-3p
hsa-miR-34c-5p	MYC	19461653	MYC	hsa-mir-29b-1	Repression(feedback)	18066065	hsa-mir-29b-1	hsa-miR-29b-1-5p	hsa-miR-34c-5p/hsa-miR-29b-1-5p
hsa-miR-34c-5p	MYC	19461653	MYC	hsa-mir-29b-1	Repression(feedback)	18066065	hsa-mir-29b-1	hsa-miR-29b-3p	hsa-miR-34c-5p/hsa-miR-29b-3p
hsa-miR-17-5p	MYC	18695042	MYC	hsa-mir-29b-1	Repression(feedback)	18066065	hsa-mir-29b-1	hsa-miR-29b-1-5p	hsa-miR-17-5p/hsa-miR-29b-1-5p
hsa-miR-17-5p	MYC	18695042	MYC	hsa-mir-29b-1	Repression(feedback)	18066065	hsa-mir-29b-1	hsa-miR-29b-3p	hsa-miR-17-5p/hsa-miR-29b-3p
hsa-miR-20a-5p	MYC	18695042	MYC	hsa-mir-29b-1	Repression(feedback)	18066065	hsa-mir-29b-1	hsa-miR-29b-1-5p	hsa-miR-20a-5p/hsa-miR-29b-1-5p
hsa-miR-20a-5p	MYC	18695042	MYC	hsa-mir-29b-1	Repression(feedback)	18066065	hsa-mir-29b-1	hsa-miR-29b-3p	hsa-miR-20a-5p/hsa-miR-29b-3p
hsa-miR-34b-3p	MYC	18768788	MYC	hsa-mir-29b-1	Repression(feedback)	18066065	hsa-mir-29b-1	hsa-miR-29b-1-5p	hsa-miR-34b-3p/hsa-miR-29b-1-5p
hsa-miR-34b-3p	MYC	18768788	MYC	hsa-mir-29b-1	Repression(feedback)	18066065	hsa-mir-29b-1	hsa-miR-29b-3p	hsa-miR-34b-3p/hsa-miR-29b-3p
hsa-miR-378a-3p	MYC	21242960	MYC	hsa-mir-29b-1	Repression(feedback)	18066065	hsa-mir-29b-1	hsa-miR-29b-1-5p	hsa-miR-378a-3p/hsa-miR-29b-1-5p
hsa-miR-378a-3p	MYC	21242960	MYC	hsa-mir-29b-1	Repression(feedback)	18066065	hsa-mir-29b-1	hsa-miR-29b-3p	hsa-miR-378a-3p/hsa-miR-29b-3p
hsa-miR-371a-3p	MYC	21059911	MYC	hsa-mir-29b-1	Repression(feedback)	18066065	hsa-mir-29b-1	hsa-miR-29b-1-5p	hsa-miR-371a-3p/hsa-miR-29b-1-5p
hsa-miR-371a-3p	MYC	21059911	MYC	hsa-mir-29b-1	Repression(feedback)	18066065	hsa-mir-29b-1	hsa-miR-29b-3p	hsa-miR-371a-3p/hsa-miR-29b-3p
hsa-miR-373-3p	MYC	21059911	MYC	hsa-mir-29b-1	Repression(feedback)	18066065	hsa-mir-29b-1	hsa-miR-29b-1-5p	hsa-miR-373-3p/hsa-miR-29b-1-5p
hsa-miR-373-3p	MYC	21059911	MYC	hsa-mir-29b-1	Repression(feedback)	18066065	hsa-mir-29b-1	hsa-miR-29b-3p	hsa-miR-373-3p/hsa-miR-29b-3p
hsa-miR-451a	MYC	21464222	MYC	hsa-mir-29b-1	Repression(feedback)	18066065	hsa-mir-29b-1	hsa-miR-29b-1-5p	hsa-miR-451a/hsa-miR-29b-1-5p
hsa-miR-451a	MYC	21464222	MYC	hsa-mir-29b-1	Repression(feedback)	18066065	hsa-mir-29b-1	hsa-miR-29b-3p	hsa-miR-451a/hsa-miR-29b-3p
hsa-miR-33b-5p	MYC	22887866	MYC	hsa-mir-29b-1	Repression(feedback)	18066065	hsa-mir-29b-1	hsa-miR-29b-1-5p	hsa-miR-33b-5p/hsa-miR-29b-1-5p
hsa-miR-33b-5p	MYC	22887866	MYC	hsa-mir-29b-1	Repression(feedback)	18066065	hsa-mir-29b-1	hsa-miR-29b-3p	hsa-miR-33b-5p/hsa-miR-29b-3p
hsa-miR-135a-5p	MYC	23176581	MYC	hsa-mir-29b-1	Repression(feedback)	18066065	hsa-mir-29b-1	hsa-miR-29b-1-5p	hsa-miR-135a-5p/hsa-miR-29b-1-5p
hsa-miR-135a-5p	MYC	23176581	MYC	hsa-mir-29b-1	Repression(feedback)	18066065	hsa-mir-29b-1	hsa-miR-29b-3p	hsa-miR-135a-5p/hsa-miR-29b-3p
hsa-miR-449c-5p	MYC	23507140	MYC	hsa-mir-29b-1	Repression(feedback)	18066065	hsa-mir-29b-1	hsa-miR-29b-1-5p	hsa-miR-449c-5p/hsa-miR-29b-1-5p
hsa-miR-449c-5p	MYC	23507140	MYC	hsa-mir-29b-1	Repression(feedback)	18066065	hsa-mir-29b-1	hsa-miR-29b-3p	hsa-miR-449c-5p/hsa-miR-29b-3p
hsa-miR-429	MYC	21684154	MYC	hsa-mir-29b-1	Repression(feedback)	18066065	hsa-mir-29b-1	hsa-miR-29b-1-5p	hsa-miR-429/hsa-miR-29b-1-5p
hsa-miR-429	MYC	21684154	MYC	hsa-mir-29b-1	Repression(feedback)	18066065	hsa-mir-29b-1	hsa-miR-29b-3p	hsa-miR-429/hsa-miR-29b-3p
hsa-miR-335-5p	MYC	18185580	MYC	hsa-mir-29b-1	Repression(feedback)	18066065	hsa-mir-29b-1	hsa-miR-29b-1-5p	hsa-miR-335-5p/hsa-miR-29b-1-5p
hsa-miR-335-5p	MYC	18185580	MYC	hsa-mir-29b-1	Repression(feedback)	18066065	hsa-mir-29b-1	hsa-miR-29b-3p	hsa-miR-335-5p/hsa-miR-29b-3p
hsa-let-7f-5p	MYC	19956384	MYC	hsa-mir-29b-1	Repression(feedback)	18066065	hsa-mir-29b-1	hsa-miR-29b-1-5p	hsa-let-7f-5p/hsa-miR-29b-1-5p
hsa-let-7f-5p	MYC	19956384	MYC	hsa-mir-29b-1	Repression(feedback)	18066065	hsa-mir-29b-1	hsa-miR-29b-3p	hsa-let-7f-5p/hsa-miR-29b-3p
hsa-miR-320b	MYC	23622248	MYC	hsa-mir-29b-1	Repression(feedback)	18066065	hsa-mir-29b-1	hsa-miR-29b-1-5p	hsa-miR-320b/hsa-miR-29b-1-5p
hsa-miR-320b	MYC	23622248	MYC	hsa-mir-29b-1	Repression(feedback)	18066065	hsa-mir-29b-1	hsa-miR-29b-3p	hsa-miR-320b/hsa-miR-29b-3p
hsa-miR-744-5p	MYC	23622248	MYC	hsa-mir-29b-1	Repression(feedback)	18066065	hsa-mir-29b-1	hsa-miR-29b-1-5p	hsa-miR-744-5p/hsa-miR-29b-1-5p
hsa-miR-744-5p	MYC	23622248	MYC	hsa-mir-29b-1	Repression(feedback)	18066065	hsa-mir-29b-1	hsa-miR-29b-3p	hsa-miR-744-5p/hsa-miR-29b-3p
hsa-miR-423-5p	MYC	23622248	MYC	hsa-mir-29b-1	Repression(feedback)	18066065	hsa-mir-29b-1	hsa-miR-29b-1-5p	hsa-miR-423-5p/hsa-miR-29b-1-5p
hsa-miR-423-5p	MYC	23622248	MYC	hsa-mir-29b-1	Repression(feedback)	18066065	hsa-mir-29b-1	hsa-miR-29b-3p	hsa-miR-423-5p/hsa-miR-29b-3p
hsa-miR-320a	MYC	23622248	MYC	hsa-mir-29b-1	Repression(feedback)	18066065	hsa-mir-29b-1	hsa-miR-29b-1-5p	hsa-miR-320a/hsa-miR-29b-1-5p
hsa-miR-320a	MYC	23622248	MYC	hsa-mir-29b-1	Repression(feedback)	18066065	hsa-mir-29b-1	hsa-miR-29b-3p	hsa-miR-320a/hsa-miR-29b-3p
hsa-let-7b-5p	MYC	23622248	MYC	hsa-mir-29b-1	Repression(feedback)	18066065	hsa-mir-29b-1	hsa-miR-29b-1-5p	hsa-let-7b-5p/hsa-miR-29b-1-5p
hsa-let-7b-5p	MYC	23622248	MYC	hsa-mir-29b-1	Repression(feedback)	18066065	hsa-mir-29b-1	hsa-miR-29b-3p	hsa-let-7b-5p/hsa-miR-29b-3p
hsa-miR-148a-3p	MYC	23389829	MYC	hsa-mir-29b-1	Repression(feedback)	18066065	hsa-mir-29b-1	hsa-miR-29b-1-5p	hsa-miR-148a-3p/hsa-miR-29b-1-5p
hsa-miR-148a-3p	MYC	23389829	MYC	hsa-mir-29b-1	Repression(feedback)	18066065	hsa-mir-29b-1	hsa-miR-29b-3p	hsa-miR-148a-3p/hsa-miR-29b-3p
hsa-miR-212-3p	MYC	21053104	MYC	hsa-mir-29b-1	Repression(feedback)	18066065	hsa-mir-29b-1	hsa-miR-29b-1-5p	hsa-miR-212-3p/hsa-miR-29b-1-5p
hsa-miR-212-3p	MYC	21053104	MYC	hsa-mir-29b-1	Repression(feedback)	18066065	hsa-mir-29b-1	hsa-miR-29b-3p	hsa-miR-212-3p/hsa-miR-29b-3p
hsa-miR-494-3p	MYC	24612089	MYC	hsa-mir-29b-1	Repression(feedback)	18066065	hsa-mir-29b-1	hsa-miR-29b-1-5p	hsa-miR-494-3p/hsa-miR-29b-1-5p
hsa-miR-494-3p	MYC	24612089	MYC	hsa-mir-29b-1	Repression(feedback)	18066065	hsa-mir-29b-1	hsa-miR-29b-3p	hsa-miR-494-3p/hsa-miR-29b-3p
hsa-miR-155-5p	MYC	24969405	MYC	hsa-mir-29b-1	Repression(feedback)	18066065	hsa-mir-29b-1	hsa-miR-29b-1-5p	hsa-miR-155-5p/hsa-miR-29b-1-5p
hsa-miR-155-5p	MYC	24969405	MYC	hsa-mir-29b-1	Repression(feedback)	18066065	hsa-mir-29b-1	hsa-miR-29b-3p	hsa-miR-155-5p/hsa-miR-29b-3p
hsa-miR-33a-5p	MYC	23527086	MYC	hsa-mir-29b-1	Repression(feedback)	18066065	hsa-mir-29b-1	hsa-miR-29b-1-5p	hsa-miR-33a-5p/hsa-miR-29b-1-5p
hsa-miR-33a-5p	MYC	23527086	MYC	hsa-mir-29b-1	Repression(feedback)	18066065	hsa-mir-29b-1	hsa-miR-29b-3p	hsa-miR-33a-5p/hsa-miR-29b-3p
hsa-miR-1294	MYC	24510096	MYC	hsa-mir-29b-1	Repression(feedback)	18066065	hsa-mir-29b-1	hsa-miR-29b-1-5p	hsa-miR-1294/hsa-miR-29b-1-5p
hsa-miR-1294	MYC	24510096	MYC	hsa-mir-29b-1	Repression(feedback)	18066065	hsa-mir-29b-1	hsa-miR-29b-3p	hsa-miR-1294/hsa-miR-29b-3p
hsa-miR-30a-3p	MYC	24398324	MYC	hsa-mir-29b-1	Repression(feedback)	18066065	hsa-mir-29b-1	hsa-miR-29b-1-5p	hsa-miR-30a-3p/hsa-miR-29b-1-5p
hsa-miR-30a-3p	MYC	24398324	MYC	hsa-mir-29b-1	Repression(feedback)	18066065	hsa-mir-29b-1	hsa-miR-29b-3p	hsa-miR-30a-3p/hsa-miR-29b-3p
hsa-miR-30d-3p	MYC	24398324	MYC	hsa-mir-29b-1	Repression(feedback)	18066065	hsa-mir-29b-1	hsa-miR-29b-1-5p	hsa-miR-30d-3p/hsa-miR-29b-1-5p
hsa-miR-30d-3p	MYC	24398324	MYC	hsa-mir-29b-1	Repression(feedback)	18066065	hsa-mir-29b-1	hsa-miR-29b-3p	hsa-miR-30d-3p/hsa-miR-29b-3p
hsa-miR-30e-3p	MYC	24398324	MYC	hsa-mir-29b-1	Repression(feedback)	18066065	hsa-mir-29b-1	hsa-miR-29b-1-5p	hsa-miR-30e-3p/hsa-miR-29b-1-5p
hsa-miR-30e-3p	MYC	24398324	MYC	hsa-mir-29b-1	Repression(feedback)	18066065	hsa-mir-29b-1	hsa-miR-29b-3p	hsa-miR-30e-3p/hsa-miR-29b-3p
hsa-miR-323a-3p	MYC	24398324	MYC	hsa-mir-29b-1	Repression(feedback)	18066065	hsa-mir-29b-1	hsa-miR-29b-1-5p	hsa-miR-323a-3p/hsa-miR-29b-1-5p
hsa-miR-323a-3p	MYC	24398324	MYC	hsa-mir-29b-1	Repression(feedback)	18066065	hsa-mir-29b-1	hsa-miR-29b-3p	hsa-miR-323a-3p/hsa-miR-29b-3p
hsa-miR-449a	MYC	24510096	MYC	hsa-mir-29b-1	Repression(feedback)	18066065	hsa-mir-29b-1	hsa-miR-29b-1-5p	hsa-miR-449a/hsa-miR-29b-1-5p
hsa-miR-449a	MYC	24510096	MYC	hsa-mir-29b-1	Repression(feedback)	18066065	hsa-mir-29b-1	hsa-miR-29b-3p	hsa-miR-449a/hsa-miR-29b-3p
hsa-miR-940	MYC	24510096	MYC	hsa-mir-29b-1	Repression(feedback)	18066065	hsa-mir-29b-1	hsa-miR-29b-1-5p	hsa-miR-940/hsa-miR-29b-1-5p
hsa-miR-940	MYC	24510096	MYC	hsa-mir-29b-1	Repression(feedback)	18066065	hsa-mir-29b-1	hsa-miR-29b-3p	hsa-miR-940/hsa-miR-29b-3p
hsa-miR-1304-5p	MYC	24398324	MYC	hsa-mir-29b-1	Repression(feedback)	18066065	hsa-mir-29b-1	hsa-miR-29b-1-5p	hsa-miR-1304-5p/hsa-miR-29b-1-5p
hsa-miR-1304-5p	MYC	24398324	MYC	hsa-mir-29b-1	Repression(feedback)	18066065	hsa-mir-29b-1	hsa-miR-29b-3p	hsa-miR-1304-5p/hsa-miR-29b-3p
hsa-miR-1827	MYC	24398324	MYC	hsa-mir-29b-1	Repression(feedback)	18066065	hsa-mir-29b-1	hsa-miR-29b-1-5p	hsa-miR-1827/hsa-miR-29b-1-5p
hsa-miR-1827	MYC	24398324	MYC	hsa-mir-29b-1	Repression(feedback)	18066065	hsa-mir-29b-1	hsa-miR-29b-3p	hsa-miR-1827/hsa-miR-29b-3p
hsa-miR-2682-5p	MYC	24510096	MYC	hsa-mir-29b-1	Repression(feedback)	18066065	hsa-mir-29b-1	hsa-miR-29b-1-5p	hsa-miR-2682-5p/hsa-miR-29b-1-5p
hsa-miR-2682-5p	MYC	24510096	MYC	hsa-mir-29b-1	Repression(feedback)	18066065	hsa-mir-29b-1	hsa-miR-29b-3p	hsa-miR-2682-5p/hsa-miR-29b-3p
hsa-miR-548au-3p	MYC	24398324	MYC	hsa-mir-29b-1	Repression(feedback)	18066065	hsa-mir-29b-1	hsa-miR-29b-1-5p	hsa-miR-548au-3p/hsa-miR-29b-1-5p
hsa-miR-548au-3p	MYC	24398324	MYC	hsa-mir-29b-1	Repression(feedback)	18066065	hsa-mir-29b-1	hsa-miR-29b-3p	hsa-miR-548au-3p/hsa-miR-29b-3p
hsa-miR-8074	MYC	24398324	MYC	hsa-mir-29b-1	Repression(feedback)	18066065	hsa-mir-29b-1	hsa-miR-29b-1-5p	hsa-miR-8074/hsa-miR-29b-1-5p
hsa-miR-8074	MYC	24398324	MYC	hsa-mir-29b-1	Repression(feedback)	18066065	hsa-mir-29b-1	hsa-miR-29b-3p	hsa-miR-8074/hsa-miR-29b-3p
hsa-miR-4426	MYC	21572407	MYC	hsa-mir-29b-1	Repression(feedback)	18066065	hsa-mir-29b-1	hsa-miR-29b-1-5p	hsa-miR-4426/hsa-miR-29b-1-5p
hsa-miR-4426	MYC	21572407	MYC	hsa-mir-29b-1	Repression(feedback)	18066065	hsa-mir-29b-1	hsa-miR-29b-3p	hsa-miR-4426/hsa-miR-29b-3p
hsa-miR-4647	MYC	21572407	MYC	hsa-mir-29b-1	Repression(feedback)	18066065	hsa-mir-29b-1	hsa-miR-29b-1-5p	hsa-miR-4647/hsa-miR-29b-1-5p
hsa-miR-4647	MYC	21572407	MYC	hsa-mir-29b-1	Repression(feedback)	18066065	hsa-mir-29b-1	hsa-miR-29b-3p	hsa-miR-4647/hsa-miR-29b-3p
hsa-miR-4662b	MYC	21572407	MYC	hsa-mir-29b-1	Repression(feedback)	18066065	hsa-mir-29b-1	hsa-miR-29b-1-5p	hsa-miR-4662b/hsa-miR-29b-1-5p
hsa-miR-4662b	MYC	21572407	MYC	hsa-mir-29b-1	Repression(feedback)	18066065	hsa-mir-29b-1	hsa-miR-29b-3p	hsa-miR-4662b/hsa-miR-29b-3p
hsa-miR-4289	MYC	23592263	MYC	hsa-mir-29b-1	Repression(feedback)	18066065	hsa-mir-29b-1	hsa-miR-29b-1-5p	hsa-miR-4289/hsa-miR-29b-1-5p
hsa-miR-4289	MYC	23592263	MYC	hsa-mir-29b-1	Repression(feedback)	18066065	hsa-mir-29b-1	hsa-miR-29b-3p	hsa-miR-4289/hsa-miR-29b-3p
hsa-miR-16-2-3p	MYC	23592263	MYC	hsa-mir-29b-1	Repression(feedback)	18066065	hsa-mir-29b-1	hsa-miR-29b-1-5p	hsa-miR-16-2-3p/hsa-miR-29b-1-5p
hsa-miR-16-2-3p	MYC	23592263	MYC	hsa-mir-29b-1	Repression(feedback)	18066065	hsa-mir-29b-1	hsa-miR-29b-3p	hsa-miR-16-2-3p/hsa-miR-29b-3p
hsa-miR-195-3p	MYC	23592263	MYC	hsa-mir-29b-1	Repression(feedback)	18066065	hsa-mir-29b-1	hsa-miR-29b-1-5p	hsa-miR-195-3p/hsa-miR-29b-1-5p
hsa-miR-195-3p	MYC	23592263	MYC	hsa-mir-29b-1	Repression(feedback)	18066065	hsa-mir-29b-1	hsa-miR-29b-3p	hsa-miR-195-3p/hsa-miR-29b-3p
hsa-miR-5197-5p	MYC	23592263	MYC	hsa-mir-29b-1	Repression(feedback)	18066065	hsa-mir-29b-1	hsa-miR-29b-1-5p	hsa-miR-5197-5p/hsa-miR-29b-1-5p
hsa-miR-5197-5p	MYC	23592263	MYC	hsa-mir-29b-1	Repression(feedback)	18066065	hsa-mir-29b-1	hsa-miR-29b-3p	hsa-miR-5197-5p/hsa-miR-29b-3p
hsa-miR-6507-3p	MYC	24398324	MYC	hsa-mir-29b-1	Repression(feedback)	18066065	hsa-mir-29b-1	hsa-miR-29b-1-5p	hsa-miR-6507-3p/hsa-miR-29b-1-5p
hsa-miR-6507-3p	MYC	24398324	MYC	hsa-mir-29b-1	Repression(feedback)	18066065	hsa-mir-29b-1	hsa-miR-29b-3p	hsa-miR-6507-3p/hsa-miR-29b-3p
hsa-miR-487b-3p	MYC	23426183	MYC	hsa-mir-29b-1	Repression(feedback)	18066065	hsa-mir-29b-1	hsa-miR-29b-1-5p	hsa-miR-487b-3p/hsa-miR-29b-1-5p
hsa-miR-487b-3p	MYC	23426183	MYC	hsa-mir-29b-1	Repression(feedback)	18066065	hsa-mir-29b-1	hsa-miR-29b-3p	hsa-miR-487b-3p/hsa-miR-29b-3p
hsa-miR-7-5p	MYC	24707474	MYC	hsa-mir-29b-1	Repression(feedback)	18066065	hsa-mir-29b-1	hsa-miR-29b-1-5p	hsa-miR-7-5p/hsa-miR-29b-1-5p
hsa-miR-7-5p	MYC	24707474	MYC	hsa-mir-29b-1	Repression(feedback)	18066065	hsa-mir-29b-1	hsa-miR-29b-3p	hsa-miR-7-5p/hsa-miR-29b-3p
hsa-miR-93-5p	MYC	24367666	MYC	hsa-mir-29b-1	Repression(feedback)	18066065	hsa-mir-29b-1	hsa-miR-29b-1-5p	hsa-miR-93-5p/hsa-miR-29b-1-5p
hsa-miR-93-5p	MYC	24367666	MYC	hsa-mir-29b-1	Repression(feedback)	18066065	hsa-mir-29b-1	hsa-miR-29b-3p	hsa-miR-93-5p/hsa-miR-29b-3p
hsa-miR-324-3p	MYC	24367666	MYC	hsa-mir-29b-1	Repression(feedback)	18066065	hsa-mir-29b-1	hsa-miR-29b-1-5p	hsa-miR-324-3p/hsa-miR-29b-1-5p
hsa-miR-324-3p	MYC	24367666	MYC	hsa-mir-29b-1	Repression(feedback)	18066065	hsa-mir-29b-1	hsa-miR-29b-3p	hsa-miR-324-3p/hsa-miR-29b-3p
hsa-miR-184	MYC	24157866	MYC	hsa-mir-29b-1	Repression(feedback)	18066065	hsa-mir-29b-1	hsa-miR-29b-1-5p	hsa-miR-184/hsa-miR-29b-1-5p
hsa-miR-184	MYC	24157866	MYC	hsa-mir-29b-1	Repression(feedback)	18066065	hsa-mir-29b-1	hsa-miR-29b-3p	hsa-miR-184/hsa-miR-29b-3p
hsa-miR-126-5p	MYC	22972034	MYC	hsa-mir-29b-1	Repression(feedback)	18066065	hsa-mir-29b-1	hsa-miR-29b-1-5p	hsa-miR-126-5p/hsa-miR-29b-1-5p
hsa-miR-126-5p	MYC	22972034	MYC	hsa-mir-29b-1	Repression(feedback)	18066065	hsa-mir-29b-1	hsa-miR-29b-3p	hsa-miR-126-5p/hsa-miR-29b-3p
hsa-miR-25-3p	MYC	24510096	MYC	hsa-mir-29b-1	Repression(feedback)	18066065	hsa-mir-29b-1	hsa-miR-29b-1-5p	hsa-miR-25-3p/hsa-miR-29b-1-5p
hsa-miR-25-3p	MYC	24510096	MYC	hsa-mir-29b-1	Repression(feedback)	18066065	hsa-mir-29b-1	hsa-miR-29b-3p	hsa-miR-25-3p/hsa-miR-29b-3p
hsa-miR-92a-2-5p	MYC	24955218	MYC	hsa-mir-29b-1	Repression(feedback)	18066065	hsa-mir-29b-1	hsa-miR-29b-1-5p	hsa-miR-92a-2-5p/hsa-miR-29b-1-5p
hsa-miR-92a-2-5p	MYC	24955218	MYC	hsa-mir-29b-1	Repression(feedback)	18066065	hsa-mir-29b-1	hsa-miR-29b-3p	hsa-miR-92a-2-5p/hsa-miR-29b-3p
hsa-miR-92a-1-5p	MYC	24955218	MYC	hsa-mir-29b-1	Repression(feedback)	18066065	hsa-mir-29b-1	hsa-miR-29b-1-5p	hsa-miR-92a-1-5p/hsa-miR-29b-1-5p
hsa-miR-92a-1-5p	MYC	24955218	MYC	hsa-mir-29b-1	Repression(feedback)	18066065	hsa-mir-29b-1	hsa-miR-29b-3p	hsa-miR-92a-1-5p/hsa-miR-29b-3p
hsa-miR-19b-2-5p	MYC	24955218	MYC	hsa-mir-29b-1	Repression(feedback)	18066065	hsa-mir-29b-1	hsa-miR-29b-1-5p	hsa-miR-19b-2-5p/hsa-miR-29b-1-5p
hsa-miR-19b-2-5p	MYC	24955218	MYC	hsa-mir-29b-1	Repression(feedback)	18066065	hsa-mir-29b-1	hsa-miR-29b-3p	hsa-miR-19b-2-5p/hsa-miR-29b-3p
hsa-miR-19b-1-5p	MYC	24955218	MYC	hsa-mir-29b-1	Repression(feedback)	18066065	hsa-mir-29b-1	hsa-miR-29b-1-5p	hsa-miR-19b-1-5p/hsa-miR-29b-1-5p
hsa-miR-19b-1-5p	MYC	24955218	MYC	hsa-mir-29b-1	Repression(feedback)	18066065	hsa-mir-29b-1	hsa-miR-29b-3p	hsa-miR-19b-1-5p/hsa-miR-29b-3p
hsa-miR-19a-3p	MYC	24955218	MYC	hsa-mir-29b-1	Repression(feedback)	18066065	hsa-mir-29b-1	hsa-miR-29b-1-5p	hsa-miR-19a-3p/hsa-miR-29b-1-5p
hsa-miR-19a-3p	MYC	24955218	MYC	hsa-mir-29b-1	Repression(feedback)	18066065	hsa-mir-29b-1	hsa-miR-29b-3p	hsa-miR-19a-3p/hsa-miR-29b-3p
hsa-miR-106b-5p	MYC	24955218	MYC	hsa-mir-29b-1	Repression(feedback)	18066065	hsa-mir-29b-1	hsa-miR-29b-1-5p	hsa-miR-106b-5p/hsa-miR-29b-1-5p
hsa-miR-106b-5p	MYC	24955218	MYC	hsa-mir-29b-1	Repression(feedback)	18066065	hsa-mir-29b-1	hsa-miR-29b-3p	hsa-miR-106b-5p/hsa-miR-29b-3p
hsa-miR-92a-3p	MYC	24510096	MYC	hsa-mir-29b-1	Repression(feedback)	18066065	hsa-mir-29b-1	hsa-miR-29b-1-5p	hsa-miR-92a-3p/hsa-miR-29b-1-5p
hsa-miR-92a-3p	MYC	24510096	MYC	hsa-mir-29b-1	Repression(feedback)	18066065	hsa-mir-29b-1	hsa-miR-29b-3p	hsa-miR-92a-3p/hsa-miR-29b-3p
hsa-miR-92b-3p	MYC	24510096	MYC	hsa-mir-29b-1	Repression(feedback)	18066065	hsa-mir-29b-1	hsa-miR-29b-1-5p	hsa-miR-92b-3p/hsa-miR-29b-1-5p
hsa-miR-92b-3p	MYC	24510096	MYC	hsa-mir-29b-1	Repression(feedback)	18066065	hsa-mir-29b-1	hsa-miR-29b-3p	hsa-miR-92b-3p/hsa-miR-29b-3p
hsa-miR-516a-5p	MYC	24510096	MYC	hsa-mir-29b-1	Repression(feedback)	18066065	hsa-mir-29b-1	hsa-miR-29b-1-5p	hsa-miR-516a-5p/hsa-miR-29b-1-5p
hsa-miR-516a-5p	MYC	24510096	MYC	hsa-mir-29b-1	Repression(feedback)	18066065	hsa-mir-29b-1	hsa-miR-29b-3p	hsa-miR-516a-5p/hsa-miR-29b-3p
hsa-miR-455-3p	MYC	24510096	MYC	hsa-mir-29b-1	Repression(feedback)	18066065	hsa-mir-29b-1	hsa-miR-29b-1-5p	hsa-miR-455-3p/hsa-miR-29b-1-5p
hsa-miR-455-3p	MYC	24510096	MYC	hsa-mir-29b-1	Repression(feedback)	18066065	hsa-mir-29b-1	hsa-miR-29b-3p	hsa-miR-455-3p/hsa-miR-29b-3p
hsa-miR-4677-3p	MYC	24510096	MYC	hsa-mir-29b-1	Repression(feedback)	18066065	hsa-mir-29b-1	hsa-miR-29b-1-5p	hsa-miR-4677-3p/hsa-miR-29b-1-5p
hsa-miR-4677-3p	MYC	24510096	MYC	hsa-mir-29b-1	Repression(feedback)	18066065	hsa-mir-29b-1	hsa-miR-29b-3p	hsa-miR-4677-3p/hsa-miR-29b-3p
hsa-miR-4510	MYC	24510096	MYC	hsa-mir-29b-1	Repression(feedback)	18066065	hsa-mir-29b-1	hsa-miR-29b-1-5p	hsa-miR-4510/hsa-miR-29b-1-5p
hsa-miR-4510	MYC	24510096	MYC	hsa-mir-29b-1	Repression(feedback)	18066065	hsa-mir-29b-1	hsa-miR-29b-3p	hsa-miR-4510/hsa-miR-29b-3p
hsa-miR-375	MYC	24510096	MYC	hsa-mir-29b-1	Repression(feedback)	18066065	hsa-mir-29b-1	hsa-miR-29b-1-5p	hsa-miR-375/hsa-miR-29b-1-5p
hsa-miR-375	MYC	24510096	MYC	hsa-mir-29b-1	Repression(feedback)	18066065	hsa-mir-29b-1	hsa-miR-29b-3p	hsa-miR-375/hsa-miR-29b-3p
hsa-miR-3159	MYC	24510096	MYC	hsa-mir-29b-1	Repression(feedback)	18066065	hsa-mir-29b-1	hsa-miR-29b-1-5p	hsa-miR-3159/hsa-miR-29b-1-5p
hsa-miR-3159	MYC	24510096	MYC	hsa-mir-29b-1	Repression(feedback)	18066065	hsa-mir-29b-1	hsa-miR-29b-3p	hsa-miR-3159/hsa-miR-29b-3p
hsa-miR-30d-5p	MYC	24510096	MYC	hsa-mir-29b-1	Repression(feedback)	18066065	hsa-mir-29b-1	hsa-miR-29b-1-5p	hsa-miR-30d-5p/hsa-miR-29b-1-5p
hsa-miR-30d-5p	MYC	24510096	MYC	hsa-mir-29b-1	Repression(feedback)	18066065	hsa-mir-29b-1	hsa-miR-29b-3p	hsa-miR-30d-5p/hsa-miR-29b-3p
hsa-miR-30c-5p	MYC	24510096	MYC	hsa-mir-29b-1	Repression(feedback)	18066065	hsa-mir-29b-1	hsa-miR-29b-1-5p	hsa-miR-30c-5p/hsa-miR-29b-1-5p
hsa-miR-30c-5p	MYC	24510096	MYC	hsa-mir-29b-1	Repression(feedback)	18066065	hsa-mir-29b-1	hsa-miR-29b-3p	hsa-miR-30c-5p/hsa-miR-29b-3p
hsa-miR-23a-3p	MYC	24510096	MYC	hsa-mir-29b-1	Repression(feedback)	18066065	hsa-mir-29b-1	hsa-miR-29b-1-5p	hsa-miR-23a-3p/hsa-miR-29b-1-5p
hsa-miR-23a-3p	MYC	24510096	MYC	hsa-mir-29b-1	Repression(feedback)	18066065	hsa-mir-29b-1	hsa-miR-29b-3p	hsa-miR-23a-3p/hsa-miR-29b-3p
hsa-miR-222-3p	MYC	24510096	MYC	hsa-mir-29b-1	Repression(feedback)	18066065	hsa-mir-29b-1	hsa-miR-29b-1-5p	hsa-miR-222-3p/hsa-miR-29b-1-5p
hsa-miR-222-3p	MYC	24510096	MYC	hsa-mir-29b-1	Repression(feedback)	18066065	hsa-mir-29b-1	hsa-miR-29b-3p	hsa-miR-222-3p/hsa-miR-29b-3p
hsa-miR-196b-5p	MYC	24510096	MYC	hsa-mir-29b-1	Repression(feedback)	18066065	hsa-mir-29b-1	hsa-miR-29b-1-5p	hsa-miR-196b-5p/hsa-miR-29b-1-5p
hsa-miR-196b-5p	MYC	24510096	MYC	hsa-mir-29b-1	Repression(feedback)	18066065	hsa-mir-29b-1	hsa-miR-29b-3p	hsa-miR-196b-5p/hsa-miR-29b-3p
hsa-miR-196a-5p	MYC	24510096	MYC	hsa-mir-29b-1	Repression(feedback)	18066065	hsa-mir-29b-1	hsa-miR-29b-1-5p	hsa-miR-196a-5p/hsa-miR-29b-1-5p
hsa-miR-196a-5p	MYC	24510096	MYC	hsa-mir-29b-1	Repression(feedback)	18066065	hsa-mir-29b-1	hsa-miR-29b-3p	hsa-miR-196a-5p/hsa-miR-29b-3p
hsa-miR-16-5p	MYC	24510096	MYC	hsa-mir-29b-1	Repression(feedback)	18066065	hsa-mir-29b-1	hsa-miR-29b-1-5p	hsa-miR-16-5p/hsa-miR-29b-1-5p
hsa-miR-16-5p	MYC	24510096	MYC	hsa-mir-29b-1	Repression(feedback)	18066065	hsa-mir-29b-1	hsa-miR-29b-3p	hsa-miR-16-5p/hsa-miR-29b-3p
hsa-miR-151a-5p	MYC	24510096	MYC	hsa-mir-29b-1	Repression(feedback)	18066065	hsa-mir-29b-1	hsa-miR-29b-1-5p	hsa-miR-151a-5p/hsa-miR-29b-1-5p
hsa-miR-151a-5p	MYC	24510096	MYC	hsa-mir-29b-1	Repression(feedback)	18066065	hsa-mir-29b-1	hsa-miR-29b-3p	hsa-miR-151a-5p/hsa-miR-29b-3p
hsa-miR-148a-5p	MYC	24510096	MYC	hsa-mir-29b-1	Repression(feedback)	18066065	hsa-mir-29b-1	hsa-miR-29b-1-5p	hsa-miR-148a-5p/hsa-miR-29b-1-5p
hsa-miR-148a-5p	MYC	24510096	MYC	hsa-mir-29b-1	Repression(feedback)	18066065	hsa-mir-29b-1	hsa-miR-29b-3p	hsa-miR-148a-5p/hsa-miR-29b-3p
hsa-miR-125a-3p	MYC	24510096	MYC	hsa-mir-29b-1	Repression(feedback)	18066065	hsa-mir-29b-1	hsa-miR-29b-1-5p	hsa-miR-125a-3p/hsa-miR-29b-1-5p
hsa-miR-125a-3p	MYC	24510096	MYC	hsa-mir-29b-1	Repression(feedback)	18066065	hsa-mir-29b-1	hsa-miR-29b-3p	hsa-miR-125a-3p/hsa-miR-29b-3p
hsa-miR-125a-5p	MYC	24510096	MYC	hsa-mir-29b-1	Repression(feedback)	18066065	hsa-mir-29b-1	hsa-miR-29b-1-5p	hsa-miR-125a-5p/hsa-miR-29b-1-5p
hsa-miR-125a-5p	MYC	24510096	MYC	hsa-mir-29b-1	Repression(feedback)	18066065	hsa-mir-29b-1	hsa-miR-29b-3p	hsa-miR-125a-5p/hsa-miR-29b-3p
hsa-miR-1248	MYC	24510096	MYC	hsa-mir-29b-1	Repression(feedback)	18066065	hsa-mir-29b-1	hsa-miR-29b-1-5p	hsa-miR-1248/hsa-miR-29b-1-5p
hsa-miR-1248	MYC	24510096	MYC	hsa-mir-29b-1	Repression(feedback)	18066065	hsa-mir-29b-1	hsa-miR-29b-3p	hsa-miR-1248/hsa-miR-29b-3p
hsa-let-7i-5p	MYC	24510096	MYC	hsa-mir-29b-1	Repression(feedback)	18066065	hsa-mir-29b-1	hsa-miR-29b-1-5p	hsa-let-7i-5p/hsa-miR-29b-1-5p
hsa-let-7i-5p	MYC	24510096	MYC	hsa-mir-29b-1	Repression(feedback)	18066065	hsa-mir-29b-1	hsa-miR-29b-3p	hsa-let-7i-5p/hsa-miR-29b-3p
hsa-let-7e-5p	MYC	24510096	MYC	hsa-mir-29b-1	Repression(feedback)	18066065	hsa-mir-29b-1	hsa-miR-29b-1-5p	hsa-let-7e-5p/hsa-miR-29b-1-5p
hsa-let-7e-5p	MYC	24510096	MYC	hsa-mir-29b-1	Repression(feedback)	18066065	hsa-mir-29b-1	hsa-miR-29b-3p	hsa-let-7e-5p/hsa-miR-29b-3p
hsa-let-7d-5p	MYC	24510096	MYC	hsa-mir-29b-1	Repression(feedback)	18066065	hsa-mir-29b-1	hsa-miR-29b-1-5p	hsa-let-7d-5p/hsa-miR-29b-1-5p
hsa-let-7d-5p	MYC	24510096	MYC	hsa-mir-29b-1	Repression(feedback)	18066065	hsa-mir-29b-1	hsa-miR-29b-3p	hsa-let-7d-5p/hsa-miR-29b-3p
hsa-miR-302a-5p	MYC	23592263	MYC	hsa-mir-29b-1	Repression(feedback)	18066065	hsa-mir-29b-1	hsa-miR-29b-1-5p	hsa-miR-302a-5p/hsa-miR-29b-1-5p
hsa-miR-302a-5p	MYC	23592263	MYC	hsa-mir-29b-1	Repression(feedback)	18066065	hsa-mir-29b-1	hsa-miR-29b-3p	hsa-miR-302a-5p/hsa-miR-29b-3p
hsa-miR-3919	MYC	23592263	MYC	hsa-mir-29b-1	Repression(feedback)	18066065	hsa-mir-29b-1	hsa-miR-29b-1-5p	hsa-miR-3919/hsa-miR-29b-1-5p
hsa-miR-3919	MYC	23592263	MYC	hsa-mir-29b-1	Repression(feedback)	18066065	hsa-mir-29b-1	hsa-miR-29b-3p	hsa-miR-3919/hsa-miR-29b-3p
hsa-miR-4699-3p	MYC	23592263	MYC	hsa-mir-29b-1	Repression(feedback)	18066065	hsa-mir-29b-1	hsa-miR-29b-1-5p	hsa-miR-4699-3p/hsa-miR-29b-1-5p
hsa-miR-4699-3p	MYC	23592263	MYC	hsa-mir-29b-1	Repression(feedback)	18066065	hsa-mir-29b-1	hsa-miR-29b-3p	hsa-miR-4699-3p/hsa-miR-29b-3p
hsa-miR-4797-5p	MYC	23592263	MYC	hsa-mir-29b-1	Repression(feedback)	18066065	hsa-mir-29b-1	hsa-miR-29b-1-5p	hsa-miR-4797-5p/hsa-miR-29b-1-5p
hsa-miR-4797-5p	MYC	23592263	MYC	hsa-mir-29b-1	Repression(feedback)	18066065	hsa-mir-29b-1	hsa-miR-29b-3p	hsa-miR-4797-5p/hsa-miR-29b-3p
hsa-miR-6765-5p	MYC	24398324	MYC	hsa-mir-29b-1	Repression(feedback)	18066065	hsa-mir-29b-1	hsa-miR-29b-1-5p	hsa-miR-6765-5p/hsa-miR-29b-1-5p
hsa-miR-6765-5p	MYC	24398324	MYC	hsa-mir-29b-1	Repression(feedback)	18066065	hsa-mir-29b-1	hsa-miR-29b-3p	hsa-miR-6765-5p/hsa-miR-29b-3p
hsa-miR-622	MYC	24398324	MYC	hsa-mir-29b-1	Repression(feedback)	18066065	hsa-mir-29b-1	hsa-miR-29b-1-5p	hsa-miR-622/hsa-miR-29b-1-5p
hsa-miR-622	MYC	24398324	MYC	hsa-mir-29b-1	Repression(feedback)	18066065	hsa-mir-29b-1	hsa-miR-29b-3p	hsa-miR-622/hsa-miR-29b-3p
hsa-miR-135b-5p	MYC	24398324	MYC	hsa-mir-29b-1	Repression(feedback)	18066065	hsa-mir-29b-1	hsa-miR-29b-1-5p	hsa-miR-135b-5p/hsa-miR-29b-1-5p
hsa-miR-135b-5p	MYC	24398324	MYC	hsa-mir-29b-1	Repression(feedback)	18066065	hsa-mir-29b-1	hsa-miR-29b-3p	hsa-miR-135b-5p/hsa-miR-29b-3p
hsa-miR-889-5p	MYC	24398324	MYC	hsa-mir-29b-1	Repression(feedback)	18066065	hsa-mir-29b-1	hsa-miR-29b-1-5p	hsa-miR-889-5p/hsa-miR-29b-1-5p
hsa-miR-889-5p	MYC	24398324	MYC	hsa-mir-29b-1	Repression(feedback)	18066065	hsa-mir-29b-1	hsa-miR-29b-3p	hsa-miR-889-5p/hsa-miR-29b-3p
hsa-miR-4668-5p	MYC	21572407	MYC	hsa-mir-29b-1	Repression(feedback)	18066065	hsa-mir-29b-1	hsa-miR-29b-1-5p	hsa-miR-4668-5p/hsa-miR-29b-1-5p
hsa-miR-4668-5p	MYC	21572407	MYC	hsa-mir-29b-1	Repression(feedback)	18066065	hsa-mir-29b-1	hsa-miR-29b-3p	hsa-miR-4668-5p/hsa-miR-29b-3p
hsa-miR-4762-5p	MYC	21572407	MYC	hsa-mir-29b-1	Repression(feedback)	18066065	hsa-mir-29b-1	hsa-miR-29b-1-5p	hsa-miR-4762-5p/hsa-miR-29b-1-5p
hsa-miR-4762-5p	MYC	21572407	MYC	hsa-mir-29b-1	Repression(feedback)	18066065	hsa-mir-29b-1	hsa-miR-29b-3p	hsa-miR-4762-5p/hsa-miR-29b-3p
hsa-miR-186-5p	MYC	21572407	MYC	hsa-mir-29b-1	Repression(feedback)	18066065	hsa-mir-29b-1	hsa-miR-29b-1-5p	hsa-miR-186-5p/hsa-miR-29b-1-5p
hsa-miR-186-5p	MYC	21572407	MYC	hsa-mir-29b-1	Repression(feedback)	18066065	hsa-mir-29b-1	hsa-miR-29b-3p	hsa-miR-186-5p/hsa-miR-29b-3p
hsa-miR-3133	MYC	21572407	MYC	hsa-mir-29b-1	Repression(feedback)	18066065	hsa-mir-29b-1	hsa-miR-29b-1-5p	hsa-miR-3133/hsa-miR-29b-1-5p
hsa-miR-3133	MYC	21572407	MYC	hsa-mir-29b-1	Repression(feedback)	18066065	hsa-mir-29b-1	hsa-miR-29b-3p	hsa-miR-3133/hsa-miR-29b-3p
hsa-miR-130a-3p	MYC	25544755	MYC	hsa-mir-29b-1	Repression(feedback)	18066065	hsa-mir-29b-1	hsa-miR-29b-1-5p	hsa-miR-130a-3p/hsa-miR-29b-1-5p
hsa-miR-130a-3p	MYC	25544755	MYC	hsa-mir-29b-1	Repression(feedback)	18066065	hsa-mir-29b-1	hsa-miR-29b-3p	hsa-miR-130a-3p/hsa-miR-29b-3p
hsa-miR-25-5p	MYC	27120728	MYC	hsa-mir-29b-1	Repression(feedback)	18066065	hsa-mir-29b-1	hsa-miR-29b-1-5p	hsa-miR-25-5p/hsa-miR-29b-1-5p
hsa-miR-25-5p	MYC	27120728	MYC	hsa-mir-29b-1	Repression(feedback)	18066065	hsa-mir-29b-1	hsa-miR-29b-3p	hsa-miR-25-5p/hsa-miR-29b-3p
hsa-miR-185-5p	MYC	27250838	MYC	hsa-mir-29b-1	Repression(feedback)	18066065	hsa-mir-29b-1	hsa-miR-29b-1-5p	hsa-miR-185-5p/hsa-miR-29b-1-5p
hsa-miR-185-5p	MYC	27250838	MYC	hsa-mir-29b-1	Repression(feedback)	18066065	hsa-mir-29b-1	hsa-miR-29b-3p	hsa-miR-185-5p/hsa-miR-29b-3p
hsa-miR-29a-3p	MYC	26771839	MYC	hsa-mir-29b-1	Repression(feedback)	18066065	hsa-mir-29b-1	hsa-miR-29b-1-5p	hsa-miR-29a-3p/hsa-miR-29b-1-5p
hsa-miR-29a-3p	MYC	26771839	MYC	hsa-mir-29b-1	Repression(feedback)	18066065	hsa-mir-29b-1	hsa-miR-29b-3p	hsa-miR-29a-3p/hsa-miR-29b-3p
hsa-miR-561-3p	MYC	27725860	MYC	hsa-mir-29b-1	Repression(feedback)	18066065	hsa-mir-29b-1	hsa-miR-29b-1-5p	hsa-miR-561-3p/hsa-miR-29b-1-5p
hsa-miR-561-3p	MYC	27725860	MYC	hsa-mir-29b-1	Repression(feedback)	18066065	hsa-mir-29b-1	hsa-miR-29b-3p	hsa-miR-561-3p/hsa-miR-29b-3p
hsa-miR-34a-3p	MYC	26335888	MYC	hsa-mir-29b-1	Repression(feedback)	18066065	hsa-mir-29b-1	hsa-miR-29b-1-5p	hsa-miR-34a-3p/hsa-miR-29b-1-5p
hsa-miR-34a-3p	MYC	26335888	MYC	hsa-mir-29b-1	Repression(feedback)	18066065	hsa-mir-29b-1	hsa-miR-29b-3p	hsa-miR-34a-3p/hsa-miR-29b-3p
hsa-miR-599	MYC	27398141	MYC	hsa-mir-29b-1	Repression(feedback)	18066065	hsa-mir-29b-1	hsa-miR-29b-1-5p	hsa-miR-599/hsa-miR-29b-1-5p
hsa-miR-599	MYC	27398141	MYC	hsa-mir-29b-1	Repression(feedback)	18066065	hsa-mir-29b-1	hsa-miR-29b-3p	hsa-miR-599/hsa-miR-29b-3p
hsa-miR-29b-3p	MYC	26180082	MYC	hsa-mir-29b-1	Repression(feedback)	18066065	hsa-mir-29b-1	hsa-miR-29b-1-5p	hsa-miR-29b-3p/hsa-miR-29b-1-5p
hsa-miR-29b-3p	MYC	26180082	MYC	hsa-mir-29b-1	Repression(feedback)	18066065	hsa-mir-29b-1	hsa-miR-29b-3p	hsa-miR-29b-3p/hsa-miR-29b-3p
hsa-miR-129-2-3p	MYC	26180082	MYC	hsa-mir-29b-1	Repression(feedback)	18066065	hsa-mir-29b-1	hsa-miR-29b-1-5p	hsa-miR-129-2-3p/hsa-miR-29b-1-5p
hsa-miR-129-2-3p	MYC	26180082	MYC	hsa-mir-29b-1	Repression(feedback)	18066065	hsa-mir-29b-1	hsa-miR-29b-3p	hsa-miR-129-2-3p/hsa-miR-29b-3p
hsa-miR-3157-5p	MYC	26701625	MYC	hsa-mir-29b-1	Repression(feedback)	18066065	hsa-mir-29b-1	hsa-miR-29b-1-5p	hsa-miR-3157-5p/hsa-miR-29b-1-5p
hsa-miR-3157-5p	MYC	26701625	MYC	hsa-mir-29b-1	Repression(feedback)	18066065	hsa-mir-29b-1	hsa-miR-29b-3p	hsa-miR-3157-5p/hsa-miR-29b-3p
hsa-miR-377-5p	MYC	26701625	MYC	hsa-mir-29b-1	Repression(feedback)	18066065	hsa-mir-29b-1	hsa-miR-29b-1-5p	hsa-miR-377-5p/hsa-miR-29b-1-5p
hsa-miR-377-5p	MYC	26701625	MYC	hsa-mir-29b-1	Repression(feedback)	18066065	hsa-mir-29b-1	hsa-miR-29b-3p	hsa-miR-377-5p/hsa-miR-29b-3p
hsa-miR-4316	MYC	26701625	MYC	hsa-mir-29b-1	Repression(feedback)	18066065	hsa-mir-29b-1	hsa-miR-29b-1-5p	hsa-miR-4316/hsa-miR-29b-1-5p
hsa-miR-4316	MYC	26701625	MYC	hsa-mir-29b-1	Repression(feedback)	18066065	hsa-mir-29b-1	hsa-miR-29b-3p	hsa-miR-4316/hsa-miR-29b-3p
hsa-miR-4432	MYC	26701625	MYC	hsa-mir-29b-1	Repression(feedback)	18066065	hsa-mir-29b-1	hsa-miR-29b-1-5p	hsa-miR-4432/hsa-miR-29b-1-5p
hsa-miR-4432	MYC	26701625	MYC	hsa-mir-29b-1	Repression(feedback)	18066065	hsa-mir-29b-1	hsa-miR-29b-3p	hsa-miR-4432/hsa-miR-29b-3p
hsa-miR-4691-3p	MYC	26701625	MYC	hsa-mir-29b-1	Repression(feedback)	18066065	hsa-mir-29b-1	hsa-miR-29b-1-5p	hsa-miR-4691-3p/hsa-miR-29b-1-5p
hsa-miR-4691-3p	MYC	26701625	MYC	hsa-mir-29b-1	Repression(feedback)	18066065	hsa-mir-29b-1	hsa-miR-29b-3p	hsa-miR-4691-3p/hsa-miR-29b-3p
hsa-miR-512-5p	MYC	26701625	MYC	hsa-mir-29b-1	Repression(feedback)	18066065	hsa-mir-29b-1	hsa-miR-29b-1-5p	hsa-miR-512-5p/hsa-miR-29b-1-5p
hsa-miR-512-5p	MYC	26701625	MYC	hsa-mir-29b-1	Repression(feedback)	18066065	hsa-mir-29b-1	hsa-miR-29b-3p	hsa-miR-512-5p/hsa-miR-29b-3p
hsa-miR-513c-5p	MYC	26701625	MYC	hsa-mir-29b-1	Repression(feedback)	18066065	hsa-mir-29b-1	hsa-miR-29b-1-5p	hsa-miR-513c-5p/hsa-miR-29b-1-5p
hsa-miR-513c-5p	MYC	26701625	MYC	hsa-mir-29b-1	Repression(feedback)	18066065	hsa-mir-29b-1	hsa-miR-29b-3p	hsa-miR-513c-5p/hsa-miR-29b-3p
hsa-miR-514b-5p	MYC	26701625	MYC	hsa-mir-29b-1	Repression(feedback)	18066065	hsa-mir-29b-1	hsa-miR-29b-1-5p	hsa-miR-514b-5p/hsa-miR-29b-1-5p
hsa-miR-514b-5p	MYC	26701625	MYC	hsa-mir-29b-1	Repression(feedback)	18066065	hsa-mir-29b-1	hsa-miR-29b-3p	hsa-miR-514b-5p/hsa-miR-29b-3p
hsa-miR-586	MYC	26701625	MYC	hsa-mir-29b-1	Repression(feedback)	18066065	hsa-mir-29b-1	hsa-miR-29b-1-5p	hsa-miR-586/hsa-miR-29b-1-5p
hsa-miR-586	MYC	26701625	MYC	hsa-mir-29b-1	Repression(feedback)	18066065	hsa-mir-29b-1	hsa-miR-29b-3p	hsa-miR-586/hsa-miR-29b-3p
hsa-miR-6086	MYC	26701625	MYC	hsa-mir-29b-1	Repression(feedback)	18066065	hsa-mir-29b-1	hsa-miR-29b-1-5p	hsa-miR-6086/hsa-miR-29b-1-5p
hsa-miR-6086	MYC	26701625	MYC	hsa-mir-29b-1	Repression(feedback)	18066065	hsa-mir-29b-1	hsa-miR-29b-3p	hsa-miR-6086/hsa-miR-29b-3p
hsa-miR-655-5p	MYC	26701625	MYC	hsa-mir-29b-1	Repression(feedback)	18066065	hsa-mir-29b-1	hsa-miR-29b-1-5p	hsa-miR-655-5p/hsa-miR-29b-1-5p
hsa-miR-655-5p	MYC	26701625	MYC	hsa-mir-29b-1	Repression(feedback)	18066065	hsa-mir-29b-1	hsa-miR-29b-3p	hsa-miR-655-5p/hsa-miR-29b-3p
hsa-miR-96-5p	MITF	17597072	MITF	hsa-mir-29b-1	Regulation	19056895	hsa-mir-29b-1	hsa-miR-29b-1-5p	hsa-miR-96-5p/hsa-miR-29b-1-5p
hsa-miR-96-5p	MITF	17597072	MITF	hsa-mir-29b-1	Regulation	19056895	hsa-mir-29b-1	hsa-miR-29b-3p	hsa-miR-96-5p/hsa-miR-29b-3p
hsa-miR-182-5p	MITF	17597072	MITF	hsa-mir-29b-1	Regulation	19056895	hsa-mir-29b-1	hsa-miR-29b-1-5p	hsa-miR-182-5p/hsa-miR-29b-1-5p
hsa-miR-182-5p	MITF	17597072	MITF	hsa-mir-29b-1	Regulation	19056895	hsa-mir-29b-1	hsa-miR-29b-3p	hsa-miR-182-5p/hsa-miR-29b-3p
hsa-miR-137	MITF	21051724	MITF	hsa-mir-29b-1	Regulation	19056895	hsa-mir-29b-1	hsa-miR-29b-1-5p	hsa-miR-137/hsa-miR-29b-1-5p
hsa-miR-137	MITF	21051724	MITF	hsa-mir-29b-1	Regulation	19056895	hsa-mir-29b-1	hsa-miR-29b-3p	hsa-miR-137/hsa-miR-29b-3p
hsa-miR-155-5p	MITF	22771905	MITF	hsa-mir-29b-1	Regulation	19056895	hsa-mir-29b-1	hsa-miR-29b-1-5p	hsa-miR-155-5p/hsa-miR-29b-1-5p
hsa-miR-155-5p	MITF	22771905	MITF	hsa-mir-29b-1	Regulation	19056895	hsa-mir-29b-1	hsa-miR-29b-3p	hsa-miR-155-5p/hsa-miR-29b-3p
hsa-miR-98-5p	MITF	19088304	MITF	hsa-mir-29b-1	Regulation	19056895	hsa-mir-29b-1	hsa-miR-29b-1-5p	hsa-miR-98-5p/hsa-miR-29b-1-5p
hsa-miR-98-5p	MITF	19088304	MITF	hsa-mir-29b-1	Regulation	19056895	hsa-mir-29b-1	hsa-miR-29b-3p	hsa-miR-98-5p/hsa-miR-29b-3p
hsa-miR-218-5p	MITF	24696000	MITF	hsa-mir-29b-1	Regulation	19056895	hsa-mir-29b-1	hsa-miR-29b-1-5p	hsa-miR-218-5p/hsa-miR-29b-1-5p
hsa-miR-218-5p	MITF	24696000	MITF	hsa-mir-29b-1	Regulation	19056895	hsa-mir-29b-1	hsa-miR-29b-3p	hsa-miR-218-5p/hsa-miR-29b-3p
hsa-miR-675-5p	MITF	24335901	MITF	hsa-mir-29b-1	Regulation	19056895	hsa-mir-29b-1	hsa-miR-29b-1-5p	hsa-miR-675-5p/hsa-miR-29b-1-5p
hsa-miR-675-5p	MITF	24335901	MITF	hsa-mir-29b-1	Regulation	19056895	hsa-mir-29b-1	hsa-miR-29b-3p	hsa-miR-675-5p/hsa-miR-29b-3p
hsa-miR-101-3p	MITF	23962556	MITF	hsa-mir-29b-1	Regulation	19056895	hsa-mir-29b-1	hsa-miR-29b-1-5p	hsa-miR-101-3p/hsa-miR-29b-1-5p
hsa-miR-101-3p	MITF	23962556	MITF	hsa-mir-29b-1	Regulation	19056895	hsa-mir-29b-1	hsa-miR-29b-3p	hsa-miR-101-3p/hsa-miR-29b-3p
hsa-miR-2113	MITF	23592263	MITF	hsa-mir-29b-1	Regulation	19056895	hsa-mir-29b-1	hsa-miR-29b-1-5p	hsa-miR-2113/hsa-miR-29b-1-5p
hsa-miR-2113	MITF	23592263	MITF	hsa-mir-29b-1	Regulation	19056895	hsa-mir-29b-1	hsa-miR-29b-3p	hsa-miR-2113/hsa-miR-29b-3p
hsa-miR-147b	MITF	23592263	MITF	hsa-mir-29b-1	Regulation	19056895	hsa-mir-29b-1	hsa-miR-29b-1-5p	hsa-miR-147b/hsa-miR-29b-1-5p
hsa-miR-147b	MITF	23592263	MITF	hsa-mir-29b-1	Regulation	19056895	hsa-mir-29b-1	hsa-miR-29b-3p	hsa-miR-147b/hsa-miR-29b-3p
hsa-miR-210-3p	MITF	23592263	MITF	hsa-mir-29b-1	Regulation	19056895	hsa-mir-29b-1	hsa-miR-29b-1-5p	hsa-miR-210-3p/hsa-miR-29b-1-5p
hsa-miR-210-3p	MITF	23592263	MITF	hsa-mir-29b-1	Regulation	19056895	hsa-mir-29b-1	hsa-miR-29b-3p	hsa-miR-210-3p/hsa-miR-29b-3p
hsa-miR-6828-5p	MITF	23592263	MITF	hsa-mir-29b-1	Regulation	19056895	hsa-mir-29b-1	hsa-miR-29b-1-5p	hsa-miR-6828-5p/hsa-miR-29b-1-5p
hsa-miR-6828-5p	MITF	23592263	MITF	hsa-mir-29b-1	Regulation	19056895	hsa-mir-29b-1	hsa-miR-29b-3p	hsa-miR-6828-5p/hsa-miR-29b-3p
hsa-miR-574-5p	MITF	24906430	MITF	hsa-mir-29b-1	Regulation	19056895	hsa-mir-29b-1	hsa-miR-29b-1-5p	hsa-miR-574-5p/hsa-miR-29b-1-5p
hsa-miR-574-5p	MITF	24906430	MITF	hsa-mir-29b-1	Regulation	19056895	hsa-mir-29b-1	hsa-miR-29b-3p	hsa-miR-574-5p/hsa-miR-29b-3p
hsa-miR-147a	MITF	24906430	MITF	hsa-mir-29b-1	Regulation	19056895	hsa-mir-29b-1	hsa-miR-29b-1-5p	hsa-miR-147a/hsa-miR-29b-1-5p
hsa-miR-147a	MITF	24906430	MITF	hsa-mir-29b-1	Regulation	19056895	hsa-mir-29b-1	hsa-miR-29b-3p	hsa-miR-147a/hsa-miR-29b-3p
hsa-miR-6818-5p	MITF	24906430	MITF	hsa-mir-29b-1	Regulation	19056895	hsa-mir-29b-1	hsa-miR-29b-1-5p	hsa-miR-6818-5p/hsa-miR-29b-1-5p
hsa-miR-6818-5p	MITF	24906430	MITF	hsa-mir-29b-1	Regulation	19056895	hsa-mir-29b-1	hsa-miR-29b-3p	hsa-miR-6818-5p/hsa-miR-29b-3p
hsa-miR-6867-5p	MITF	24906430	MITF	hsa-mir-29b-1	Regulation	19056895	hsa-mir-29b-1	hsa-miR-29b-1-5p	hsa-miR-6867-5p/hsa-miR-29b-1-5p
hsa-miR-6867-5p	MITF	24906430	MITF	hsa-mir-29b-1	Regulation	19056895	hsa-mir-29b-1	hsa-miR-29b-3p	hsa-miR-6867-5p/hsa-miR-29b-3p
hsa-miR-4711-3p	MITF	24906430	MITF	hsa-mir-29b-1	Regulation	19056895	hsa-mir-29b-1	hsa-miR-29b-1-5p	hsa-miR-4711-3p/hsa-miR-29b-1-5p
hsa-miR-4711-3p	MITF	24906430	MITF	hsa-mir-29b-1	Regulation	19056895	hsa-mir-29b-1	hsa-miR-29b-3p	hsa-miR-4711-3p/hsa-miR-29b-3p
hsa-miR-3679-3p	MITF	23313552	MITF	hsa-mir-29b-1	Regulation	19056895	hsa-mir-29b-1	hsa-miR-29b-1-5p	hsa-miR-3679-3p/hsa-miR-29b-1-5p
hsa-miR-3679-3p	MITF	23313552	MITF	hsa-mir-29b-1	Regulation	19056895	hsa-mir-29b-1	hsa-miR-29b-3p	hsa-miR-3679-3p/hsa-miR-29b-3p
hsa-miR-513a-5p	MITF	23313552	MITF	hsa-mir-29b-1	Regulation	19056895	hsa-mir-29b-1	hsa-miR-29b-1-5p	hsa-miR-513a-5p/hsa-miR-29b-1-5p
hsa-miR-513a-5p	MITF	23313552	MITF	hsa-mir-29b-1	Regulation	19056895	hsa-mir-29b-1	hsa-miR-29b-3p	hsa-miR-513a-5p/hsa-miR-29b-3p
hsa-miR-372-5p	MITF	23313552	MITF	hsa-mir-29b-1	Regulation	19056895	hsa-mir-29b-1	hsa-miR-29b-1-5p	hsa-miR-372-5p/hsa-miR-29b-1-5p
hsa-miR-372-5p	MITF	23313552	MITF	hsa-mir-29b-1	Regulation	19056895	hsa-mir-29b-1	hsa-miR-29b-3p	hsa-miR-372-5p/hsa-miR-29b-3p
hsa-miR-371a-5p	MITF	23313552	MITF	hsa-mir-29b-1	Regulation	19056895	hsa-mir-29b-1	hsa-miR-29b-1-5p	hsa-miR-371a-5p/hsa-miR-29b-1-5p
hsa-miR-371a-5p	MITF	23313552	MITF	hsa-mir-29b-1	Regulation	19056895	hsa-mir-29b-1	hsa-miR-29b-3p	hsa-miR-371a-5p/hsa-miR-29b-3p
hsa-miR-616-5p	MITF	23313552	MITF	hsa-mir-29b-1	Regulation	19056895	hsa-mir-29b-1	hsa-miR-29b-1-5p	hsa-miR-616-5p/hsa-miR-29b-1-5p
hsa-miR-616-5p	MITF	23313552	MITF	hsa-mir-29b-1	Regulation	19056895	hsa-mir-29b-1	hsa-miR-29b-3p	hsa-miR-616-5p/hsa-miR-29b-3p
hsa-miR-373-5p	MITF	23313552	MITF	hsa-mir-29b-1	Regulation	19056895	hsa-mir-29b-1	hsa-miR-29b-1-5p	hsa-miR-373-5p/hsa-miR-29b-1-5p
hsa-miR-373-5p	MITF	23313552	MITF	hsa-mir-29b-1	Regulation	19056895	hsa-mir-29b-1	hsa-miR-29b-3p	hsa-miR-373-5p/hsa-miR-29b-3p
hsa-miR-371b-5p	MITF	23313552	MITF	hsa-mir-29b-1	Regulation	19056895	hsa-mir-29b-1	hsa-miR-29b-1-5p	hsa-miR-371b-5p/hsa-miR-29b-1-5p
hsa-miR-371b-5p	MITF	23313552	MITF	hsa-mir-29b-1	Regulation	19056895	hsa-mir-29b-1	hsa-miR-29b-3p	hsa-miR-371b-5p/hsa-miR-29b-3p
hsa-miR-6830-5p	MITF	23313552	MITF	hsa-mir-29b-1	Regulation	19056895	hsa-mir-29b-1	hsa-miR-29b-1-5p	hsa-miR-6830-5p/hsa-miR-29b-1-5p
hsa-miR-6830-5p	MITF	23313552	MITF	hsa-mir-29b-1	Regulation	19056895	hsa-mir-29b-1	hsa-miR-29b-3p	hsa-miR-6830-5p/hsa-miR-29b-3p
hsa-miR-4762-5p	MITF	23313552	MITF	hsa-mir-29b-1	Regulation	19056895	hsa-mir-29b-1	hsa-miR-29b-1-5p	hsa-miR-4762-5p/hsa-miR-29b-1-5p
hsa-miR-4762-5p	MITF	23313552	MITF	hsa-mir-29b-1	Regulation	19056895	hsa-mir-29b-1	hsa-miR-29b-3p	hsa-miR-4762-5p/hsa-miR-29b-3p
hsa-miR-224-5p	MITF	23313552	MITF	hsa-mir-29b-1	Regulation	19056895	hsa-mir-29b-1	hsa-miR-29b-1-5p	hsa-miR-224-5p/hsa-miR-29b-1-5p
hsa-miR-224-5p	MITF	23313552	MITF	hsa-mir-29b-1	Regulation	19056895	hsa-mir-29b-1	hsa-miR-29b-3p	hsa-miR-224-5p/hsa-miR-29b-3p
hsa-miR-551b-5p	MITF	23313552	MITF	hsa-mir-29b-1	Regulation	19056895	hsa-mir-29b-1	hsa-miR-29b-1-5p	hsa-miR-551b-5p/hsa-miR-29b-1-5p
hsa-miR-551b-5p	MITF	23313552	MITF	hsa-mir-29b-1	Regulation	19056895	hsa-mir-29b-1	hsa-miR-29b-3p	hsa-miR-551b-5p/hsa-miR-29b-3p
hsa-miR-548c-3p	MITF	23313552	MITF	hsa-mir-29b-1	Regulation	19056895	hsa-mir-29b-1	hsa-miR-29b-1-5p	hsa-miR-548c-3p/hsa-miR-29b-1-5p
hsa-miR-548c-3p	MITF	23313552	MITF	hsa-mir-29b-1	Regulation	19056895	hsa-mir-29b-1	hsa-miR-29b-3p	hsa-miR-548c-3p/hsa-miR-29b-3p
hsa-miR-216a-5p	MITF	23313552	MITF	hsa-mir-29b-1	Regulation	19056895	hsa-mir-29b-1	hsa-miR-29b-1-5p	hsa-miR-216a-5p/hsa-miR-29b-1-5p
hsa-miR-216a-5p	MITF	23313552	MITF	hsa-mir-29b-1	Regulation	19056895	hsa-mir-29b-1	hsa-miR-29b-3p	hsa-miR-216a-5p/hsa-miR-29b-3p
hsa-miR-340-5p	MITF	25414259	MITF	hsa-mir-29b-1	Regulation	19056895	hsa-mir-29b-1	hsa-miR-29b-1-5p	hsa-miR-340-5p/hsa-miR-29b-1-5p
hsa-miR-340-5p	MITF	25414259	MITF	hsa-mir-29b-1	Regulation	19056895	hsa-mir-29b-1	hsa-miR-29b-3p	hsa-miR-340-5p/hsa-miR-29b-3p
hsa-miR-9-5p	NFKB1	19702828	NFKB1	hsa-mir-29b-1	Repression	20564213	hsa-mir-29b-1	hsa-miR-29b-1-5p	hsa-miR-9-5p/hsa-miR-29b-1-5p
hsa-miR-9-5p	NFKB1	19702828	NFKB1	hsa-mir-29b-1	Repression	20564213	hsa-mir-29b-1	hsa-miR-29b-3p	hsa-miR-9-5p/hsa-miR-29b-3p
hsa-miR-146a-5p	NFKB1	18504431	NFKB1	hsa-mir-29b-1	Repression	20564213	hsa-mir-29b-1	hsa-miR-29b-1-5p	hsa-miR-146a-5p/hsa-miR-29b-1-5p
hsa-miR-146a-5p	NFKB1	18504431	NFKB1	hsa-mir-29b-1	Repression	20564213	hsa-mir-29b-1	hsa-miR-29b-3p	hsa-miR-146a-5p/hsa-miR-29b-3p
hsa-miR-146b-5p	NFKB1	18504431	NFKB1	hsa-mir-29b-1	Repression	20564213	hsa-mir-29b-1	hsa-miR-29b-1-5p	hsa-miR-146b-5p/hsa-miR-29b-1-5p
hsa-miR-146b-5p	NFKB1	18504431	NFKB1	hsa-mir-29b-1	Repression	20564213	hsa-mir-29b-1	hsa-miR-29b-3p	hsa-miR-146b-5p/hsa-miR-29b-3p
hsa-miR-15a-5p	NFKB1	17260024	NFKB1	hsa-mir-29b-1	Repression	20564213	hsa-mir-29b-1	hsa-miR-29b-1-5p	hsa-miR-15a-5p/hsa-miR-29b-1-5p
hsa-miR-15a-5p	NFKB1	17260024	NFKB1	hsa-mir-29b-1	Repression	20564213	hsa-mir-29b-1	hsa-miR-29b-3p	hsa-miR-15a-5p/hsa-miR-29b-3p
hsa-let-7a-5p	NFKB1	17260024	NFKB1	hsa-mir-29b-1	Repression	20564213	hsa-mir-29b-1	hsa-miR-29b-1-5p	hsa-let-7a-5p/hsa-miR-29b-1-5p
hsa-let-7a-5p	NFKB1	17260024	NFKB1	hsa-mir-29b-1	Repression	20564213	hsa-mir-29b-1	hsa-miR-29b-3p	hsa-let-7a-5p/hsa-miR-29b-3p
hsa-miR-16-5p	NFKB1	21081469	NFKB1	hsa-mir-29b-1	Repression	20564213	hsa-mir-29b-1	hsa-miR-29b-1-5p	hsa-miR-16-5p/hsa-miR-29b-1-5p
hsa-miR-16-5p	NFKB1	21081469	NFKB1	hsa-mir-29b-1	Repression	20564213	hsa-mir-29b-1	hsa-miR-29b-3p	hsa-miR-16-5p/hsa-miR-29b-3p
hsa-miR-21-5p	NFKB1	21081469	NFKB1	hsa-mir-29b-1	Repression	20564213	hsa-mir-29b-1	hsa-miR-29b-1-5p	hsa-miR-21-5p/hsa-miR-29b-1-5p
hsa-miR-21-5p	NFKB1	21081469	NFKB1	hsa-mir-29b-1	Repression	20564213	hsa-mir-29b-1	hsa-miR-29b-3p	hsa-miR-21-5p/hsa-miR-29b-3p
hsa-miR-155-5p	NFKB1	21030878	NFKB1	hsa-mir-29b-1	Repression	20564213	hsa-mir-29b-1	hsa-miR-29b-1-5p	hsa-miR-155-5p/hsa-miR-29b-1-5p
hsa-miR-155-5p	NFKB1	21030878	NFKB1	hsa-mir-29b-1	Repression	20564213	hsa-mir-29b-1	hsa-miR-29b-3p	hsa-miR-155-5p/hsa-miR-29b-3p
hsa-miR-26b-5p	NFKB1	19088304	NFKB1	hsa-mir-29b-1	Repression	20564213	hsa-mir-29b-1	hsa-miR-29b-1-5p	hsa-miR-26b-5p/hsa-miR-29b-1-5p
hsa-miR-26b-5p	NFKB1	19088304	NFKB1	hsa-mir-29b-1	Repression	20564213	hsa-mir-29b-1	hsa-miR-29b-3p	hsa-miR-26b-5p/hsa-miR-29b-3p
hsa-miR-92a-3p	NFKB1	23622248	NFKB1	hsa-mir-29b-1	Repression	20564213	hsa-mir-29b-1	hsa-miR-29b-1-5p	hsa-miR-92a-3p/hsa-miR-29b-1-5p
hsa-miR-92a-3p	NFKB1	23622248	NFKB1	hsa-mir-29b-1	Repression	20564213	hsa-mir-29b-1	hsa-miR-29b-3p	hsa-miR-92a-3p/hsa-miR-29b-3p
hsa-miR-508-3p	NFKB1	26801246	NFKB1	hsa-mir-29b-1	Repression	20564213	hsa-mir-29b-1	hsa-miR-29b-1-5p	hsa-miR-508-3p/hsa-miR-29b-1-5p
hsa-miR-508-3p	NFKB1	26801246	NFKB1	hsa-mir-29b-1	Repression	20564213	hsa-mir-29b-1	hsa-miR-29b-3p	hsa-miR-508-3p/hsa-miR-29b-3p
hsa-miR-199a-5p	NFKB1	24299514	NFKB1	hsa-mir-29b-1	Repression	20564213	hsa-mir-29b-1	hsa-miR-29b-1-5p	hsa-miR-199a-5p/hsa-miR-29b-1-5p
hsa-miR-199a-5p	NFKB1	24299514	NFKB1	hsa-mir-29b-1	Repression	20564213	hsa-mir-29b-1	hsa-miR-29b-3p	hsa-miR-199a-5p/hsa-miR-29b-3p
hsa-miR-139-5p	NFKB1	24158791	NFKB1	hsa-mir-29b-1	Repression	20564213	hsa-mir-29b-1	hsa-miR-29b-1-5p	hsa-miR-139-5p/hsa-miR-29b-1-5p
hsa-miR-139-5p	NFKB1	24158791	NFKB1	hsa-mir-29b-1	Repression	20564213	hsa-mir-29b-1	hsa-miR-29b-3p	hsa-miR-139-5p/hsa-miR-29b-3p
hsa-miR-138-5p	NFKB1	26823826	NFKB1	hsa-mir-29b-1	Repression	20564213	hsa-mir-29b-1	hsa-miR-29b-1-5p	hsa-miR-138-5p/hsa-miR-29b-1-5p
hsa-miR-138-5p	NFKB1	26823826	NFKB1	hsa-mir-29b-1	Repression	20564213	hsa-mir-29b-1	hsa-miR-29b-3p	hsa-miR-138-5p/hsa-miR-29b-3p
hsa-miR-9-3p	NFKB1	26354749	NFKB1	hsa-mir-29b-1	Repression	20564213	hsa-mir-29b-1	hsa-miR-29b-1-5p	hsa-miR-9-3p/hsa-miR-29b-1-5p
hsa-miR-9-3p	NFKB1	26354749	NFKB1	hsa-mir-29b-1	Repression	20564213	hsa-mir-29b-1	hsa-miR-29b-3p	hsa-miR-9-3p/hsa-miR-29b-3p
hsa-miR-339-3p	NFKB1	25695055	NFKB1	hsa-mir-29b-1	Repression	20564213	hsa-mir-29b-1	hsa-miR-29b-1-5p	hsa-miR-339-3p/hsa-miR-29b-1-5p
hsa-miR-339-3p	NFKB1	25695055	NFKB1	hsa-mir-29b-1	Repression	20564213	hsa-mir-29b-1	hsa-miR-29b-3p	hsa-miR-339-3p/hsa-miR-29b-3p
hsa-miR-34a-5p	NFKB1	28097098	NFKB1	hsa-mir-29b-1	Repression	20564213	hsa-mir-29b-1	hsa-miR-29b-1-5p	hsa-miR-34a-5p/hsa-miR-29b-1-5p
hsa-miR-34a-5p	NFKB1	28097098	NFKB1	hsa-mir-29b-1	Repression	20564213	hsa-mir-29b-1	hsa-miR-29b-3p	hsa-miR-34a-5p/hsa-miR-29b-3p
hsa-miR-663a	JUND	20622002	JUND	hsa-mir-29b-1	Activation(feedback)	25788572	hsa-mir-29b-1	hsa-miR-29b-1-5p	hsa-miR-663a/hsa-miR-29b-1-5p
hsa-miR-663a	JUND	20622002	JUND	hsa-mir-29b-1	Activation(feedback)	25788572	hsa-mir-29b-1	hsa-miR-29b-3p	hsa-miR-663a/hsa-miR-29b-3p
hsa-miR-335-5p	JUND	18185580	JUND	hsa-mir-29b-1	Activation(feedback)	25788572	hsa-mir-29b-1	hsa-miR-29b-1-5p	hsa-miR-335-5p/hsa-miR-29b-1-5p
hsa-miR-335-5p	JUND	18185580	JUND	hsa-mir-29b-1	Activation(feedback)	25788572	hsa-mir-29b-1	hsa-miR-29b-3p	hsa-miR-335-5p/hsa-miR-29b-3p
hsa-miR-186-5p	JUND	23622248	JUND	hsa-mir-29b-1	Activation(feedback)	25788572	hsa-mir-29b-1	hsa-miR-29b-1-5p	hsa-miR-186-5p/hsa-miR-29b-1-5p
hsa-miR-186-5p	JUND	23622248	JUND	hsa-mir-29b-1	Activation(feedback)	25788572	hsa-mir-29b-1	hsa-miR-29b-3p	hsa-miR-186-5p/hsa-miR-29b-3p
hsa-miR-6780b-5p	JUND	23592263	JUND	hsa-mir-29b-1	Activation(feedback)	25788572	hsa-mir-29b-1	hsa-miR-29b-1-5p	hsa-miR-6780b-5p/hsa-miR-29b-1-5p
hsa-miR-6780b-5p	JUND	23592263	JUND	hsa-mir-29b-1	Activation(feedback)	25788572	hsa-mir-29b-1	hsa-miR-29b-3p	hsa-miR-6780b-5p/hsa-miR-29b-3p
hsa-miR-4725-3p	JUND	23592263	JUND	hsa-mir-29b-1	Activation(feedback)	25788572	hsa-mir-29b-1	hsa-miR-29b-1-5p	hsa-miR-4725-3p/hsa-miR-29b-1-5p
hsa-miR-4725-3p	JUND	23592263	JUND	hsa-mir-29b-1	Activation(feedback)	25788572	hsa-mir-29b-1	hsa-miR-29b-3p	hsa-miR-4725-3p/hsa-miR-29b-3p
hsa-miR-4271	JUND	23592263	JUND	hsa-mir-29b-1	Activation(feedback)	25788572	hsa-mir-29b-1	hsa-miR-29b-1-5p	hsa-miR-4271/hsa-miR-29b-1-5p
hsa-miR-4271	JUND	23592263	JUND	hsa-mir-29b-1	Activation(feedback)	25788572	hsa-mir-29b-1	hsa-miR-29b-3p	hsa-miR-4271/hsa-miR-29b-3p
hsa-miR-6787-5p	JUND	23592263	JUND	hsa-mir-29b-1	Activation(feedback)	25788572	hsa-mir-29b-1	hsa-miR-29b-1-5p	hsa-miR-6787-5p/hsa-miR-29b-1-5p
hsa-miR-6787-5p	JUND	23592263	JUND	hsa-mir-29b-1	Activation(feedback)	25788572	hsa-mir-29b-1	hsa-miR-29b-3p	hsa-miR-6787-5p/hsa-miR-29b-3p
hsa-miR-1908-5p	JUND	23592263	JUND	hsa-mir-29b-1	Activation(feedback)	25788572	hsa-mir-29b-1	hsa-miR-29b-1-5p	hsa-miR-1908-5p/hsa-miR-29b-1-5p
hsa-miR-1908-5p	JUND	23592263	JUND	hsa-mir-29b-1	Activation(feedback)	25788572	hsa-mir-29b-1	hsa-miR-29b-3p	hsa-miR-1908-5p/hsa-miR-29b-3p
hsa-miR-4755-3p	JUND	23592263	JUND	hsa-mir-29b-1	Activation(feedback)	25788572	hsa-mir-29b-1	hsa-miR-29b-1-5p	hsa-miR-4755-3p/hsa-miR-29b-1-5p
hsa-miR-4755-3p	JUND	23592263	JUND	hsa-mir-29b-1	Activation(feedback)	25788572	hsa-mir-29b-1	hsa-miR-29b-3p	hsa-miR-4755-3p/hsa-miR-29b-3p
hsa-miR-3185	JUND	23592263	JUND	hsa-mir-29b-1	Activation(feedback)	25788572	hsa-mir-29b-1	hsa-miR-29b-1-5p	hsa-miR-3185/hsa-miR-29b-1-5p
hsa-miR-3185	JUND	23592263	JUND	hsa-mir-29b-1	Activation(feedback)	25788572	hsa-mir-29b-1	hsa-miR-29b-3p	hsa-miR-3185/hsa-miR-29b-3p
hsa-miR-6891-5p	JUND	23592263	JUND	hsa-mir-29b-1	Activation(feedback)	25788572	hsa-mir-29b-1	hsa-miR-29b-1-5p	hsa-miR-6891-5p/hsa-miR-29b-1-5p
hsa-miR-6891-5p	JUND	23592263	JUND	hsa-mir-29b-1	Activation(feedback)	25788572	hsa-mir-29b-1	hsa-miR-29b-3p	hsa-miR-6891-5p/hsa-miR-29b-3p
hsa-miR-3173-3p	JUND	23592263	JUND	hsa-mir-29b-1	Activation(feedback)	25788572	hsa-mir-29b-1	hsa-miR-29b-1-5p	hsa-miR-3173-3p/hsa-miR-29b-1-5p
hsa-miR-3173-3p	JUND	23592263	JUND	hsa-mir-29b-1	Activation(feedback)	25788572	hsa-mir-29b-1	hsa-miR-29b-3p	hsa-miR-3173-3p/hsa-miR-29b-3p
hsa-miR-625-5p	JUND	20371350	JUND	hsa-mir-29b-1	Activation(feedback)	25788572	hsa-mir-29b-1	hsa-miR-29b-1-5p	hsa-miR-625-5p/hsa-miR-29b-1-5p
hsa-miR-625-5p	JUND	20371350	JUND	hsa-mir-29b-1	Activation(feedback)	25788572	hsa-mir-29b-1	hsa-miR-29b-3p	hsa-miR-625-5p/hsa-miR-29b-3p
hsa-miR-4695-5p	JUND	20371350	JUND	hsa-mir-29b-1	Activation(feedback)	25788572	hsa-mir-29b-1	hsa-miR-29b-1-5p	hsa-miR-4695-5p/hsa-miR-29b-1-5p
hsa-miR-4695-5p	JUND	20371350	JUND	hsa-mir-29b-1	Activation(feedback)	25788572	hsa-mir-29b-1	hsa-miR-29b-3p	hsa-miR-4695-5p/hsa-miR-29b-3p
hsa-miR-4707-5p	JUND	20371350	JUND	hsa-mir-29b-1	Activation(feedback)	25788572	hsa-mir-29b-1	hsa-miR-29b-1-5p	hsa-miR-4707-5p/hsa-miR-29b-1-5p
hsa-miR-4707-5p	JUND	20371350	JUND	hsa-mir-29b-1	Activation(feedback)	25788572	hsa-mir-29b-1	hsa-miR-29b-3p	hsa-miR-4707-5p/hsa-miR-29b-3p
hsa-miR-6875-3p	JUND	23824327	JUND	hsa-mir-29b-1	Activation(feedback)	25788572	hsa-mir-29b-1	hsa-miR-29b-1-5p	hsa-miR-6875-3p/hsa-miR-29b-1-5p
hsa-miR-6875-3p	JUND	23824327	JUND	hsa-mir-29b-1	Activation(feedback)	25788572	hsa-mir-29b-1	hsa-miR-29b-3p	hsa-miR-6875-3p/hsa-miR-29b-3p
hsa-miR-4778-3p	JUND	23824327	JUND	hsa-mir-29b-1	Activation(feedback)	25788572	hsa-mir-29b-1	hsa-miR-29b-1-5p	hsa-miR-4778-3p/hsa-miR-29b-1-5p
hsa-miR-4778-3p	JUND	23824327	JUND	hsa-mir-29b-1	Activation(feedback)	25788572	hsa-mir-29b-1	hsa-miR-29b-3p	hsa-miR-4778-3p/hsa-miR-29b-3p
hsa-miR-29b-1-5p	JUND	25788572	JUND	hsa-mir-29b-1	Activation(feedback)	25788572	hsa-mir-29b-1	hsa-miR-29b-1-5p	hsa-miR-29b-1-5p/hsa-miR-29b-1-5p
hsa-miR-29b-1-5p	JUND	25788572	JUND	hsa-mir-29b-1	Activation(feedback)	25788572	hsa-mir-29b-1	hsa-miR-29b-3p	hsa-miR-29b-1-5p/hsa-miR-29b-3p
hsa-miR-1827	JUND	26701625	JUND	hsa-mir-29b-1	Activation(feedback)	25788572	hsa-mir-29b-1	hsa-miR-29b-1-5p	hsa-miR-1827/hsa-miR-29b-1-5p
hsa-miR-1827	JUND	26701625	JUND	hsa-mir-29b-1	Activation(feedback)	25788572	hsa-mir-29b-1	hsa-miR-29b-3p	hsa-miR-1827/hsa-miR-29b-3p
hsa-miR-2277-5p	JUND	26701625	JUND	hsa-mir-29b-1	Activation(feedback)	25788572	hsa-mir-29b-1	hsa-miR-29b-1-5p	hsa-miR-2277-5p/hsa-miR-29b-1-5p
hsa-miR-2277-5p	JUND	26701625	JUND	hsa-mir-29b-1	Activation(feedback)	25788572	hsa-mir-29b-1	hsa-miR-29b-3p	hsa-miR-2277-5p/hsa-miR-29b-3p
hsa-miR-3141	JUND	26701625	JUND	hsa-mir-29b-1	Activation(feedback)	25788572	hsa-mir-29b-1	hsa-miR-29b-1-5p	hsa-miR-3141/hsa-miR-29b-1-5p
hsa-miR-3141	JUND	26701625	JUND	hsa-mir-29b-1	Activation(feedback)	25788572	hsa-mir-29b-1	hsa-miR-29b-3p	hsa-miR-3141/hsa-miR-29b-3p
hsa-miR-3153	JUND	26701625	JUND	hsa-mir-29b-1	Activation(feedback)	25788572	hsa-mir-29b-1	hsa-miR-29b-1-5p	hsa-miR-3153/hsa-miR-29b-1-5p
hsa-miR-3153	JUND	26701625	JUND	hsa-mir-29b-1	Activation(feedback)	25788572	hsa-mir-29b-1	hsa-miR-29b-3p	hsa-miR-3153/hsa-miR-29b-3p
hsa-miR-583	JUND	26701625	JUND	hsa-mir-29b-1	Activation(feedback)	25788572	hsa-mir-29b-1	hsa-miR-29b-1-5p	hsa-miR-583/hsa-miR-29b-1-5p
hsa-miR-583	JUND	26701625	JUND	hsa-mir-29b-1	Activation(feedback)	25788572	hsa-mir-29b-1	hsa-miR-29b-3p	hsa-miR-583/hsa-miR-29b-3p
hsa-miR-6733-5p	JUND	26701625	JUND	hsa-mir-29b-1	Activation(feedback)	25788572	hsa-mir-29b-1	hsa-miR-29b-1-5p	hsa-miR-6733-5p/hsa-miR-29b-1-5p
hsa-miR-6733-5p	JUND	26701625	JUND	hsa-mir-29b-1	Activation(feedback)	25788572	hsa-mir-29b-1	hsa-miR-29b-3p	hsa-miR-6733-5p/hsa-miR-29b-3p
hsa-miR-6739-5p	JUND	26701625	JUND	hsa-mir-29b-1	Activation(feedback)	25788572	hsa-mir-29b-1	hsa-miR-29b-1-5p	hsa-miR-6739-5p/hsa-miR-29b-1-5p
hsa-miR-6739-5p	JUND	26701625	JUND	hsa-mir-29b-1	Activation(feedback)	25788572	hsa-mir-29b-1	hsa-miR-29b-3p	hsa-miR-6739-5p/hsa-miR-29b-3p
hsa-miR-6869-3p	JUND	26701625	JUND	hsa-mir-29b-1	Activation(feedback)	25788572	hsa-mir-29b-1	hsa-miR-29b-1-5p	hsa-miR-6869-3p/hsa-miR-29b-1-5p
hsa-miR-6869-3p	JUND	26701625	JUND	hsa-mir-29b-1	Activation(feedback)	25788572	hsa-mir-29b-1	hsa-miR-29b-3p	hsa-miR-6869-3p/hsa-miR-29b-3p
hsa-miR-885-3p	JUND	26701625	JUND	hsa-mir-29b-1	Activation(feedback)	25788572	hsa-mir-29b-1	hsa-miR-29b-1-5p	hsa-miR-885-3p/hsa-miR-29b-1-5p
hsa-miR-885-3p	JUND	26701625	JUND	hsa-mir-29b-1	Activation(feedback)	25788572	hsa-mir-29b-1	hsa-miR-29b-3p	hsa-miR-885-3p/hsa-miR-29b-3p
hsa-miR-144-3p	NFE2L2	23236440	NFE2L2	hsa-mir-29b-1	Repression	22581777	hsa-mir-29b-1	hsa-miR-29b-1-5p	hsa-miR-144-3p/hsa-miR-29b-1-5p
hsa-miR-144-3p	NFE2L2	23236440	NFE2L2	hsa-mir-29b-1	Repression	22581777	hsa-mir-29b-1	hsa-miR-29b-3p	hsa-miR-144-3p/hsa-miR-29b-3p
hsa-miR-153-3p	NFE2L2	23236440	NFE2L2	hsa-mir-29b-1	Repression	22581777	hsa-mir-29b-1	hsa-miR-29b-1-5p	hsa-miR-153-3p/hsa-miR-29b-1-5p
hsa-miR-153-3p	NFE2L2	23236440	NFE2L2	hsa-mir-29b-1	Repression	22581777	hsa-mir-29b-1	hsa-miR-29b-3p	hsa-miR-153-3p/hsa-miR-29b-3p
hsa-miR-142-5p	NFE2L2	23236440	NFE2L2	hsa-mir-29b-1	Repression	22581777	hsa-mir-29b-1	hsa-miR-29b-1-5p	hsa-miR-142-5p/hsa-miR-29b-1-5p
hsa-miR-142-5p	NFE2L2	23236440	NFE2L2	hsa-mir-29b-1	Repression	22581777	hsa-mir-29b-1	hsa-miR-29b-3p	hsa-miR-142-5p/hsa-miR-29b-3p
hsa-miR-27a-3p	NFE2L2	23236440	NFE2L2	hsa-mir-29b-1	Repression	22581777	hsa-mir-29b-1	hsa-miR-29b-1-5p	hsa-miR-27a-3p/hsa-miR-29b-1-5p
hsa-miR-27a-3p	NFE2L2	23236440	NFE2L2	hsa-mir-29b-1	Repression	22581777	hsa-mir-29b-1	hsa-miR-29b-3p	hsa-miR-27a-3p/hsa-miR-29b-3p
hsa-miR-26b-5p	NFE2L2	19088304	NFE2L2	hsa-mir-29b-1	Repression	22581777	hsa-mir-29b-1	hsa-miR-29b-1-5p	hsa-miR-26b-5p/hsa-miR-29b-1-5p
hsa-miR-26b-5p	NFE2L2	19088304	NFE2L2	hsa-mir-29b-1	Repression	22581777	hsa-mir-29b-1	hsa-miR-29b-3p	hsa-miR-26b-5p/hsa-miR-29b-3p
hsa-miR-106b-3p	NFE2L2	23622248	NFE2L2	hsa-mir-29b-1	Repression	22581777	hsa-mir-29b-1	hsa-miR-29b-1-5p	hsa-miR-106b-3p/hsa-miR-29b-1-5p
hsa-miR-106b-3p	NFE2L2	23622248	NFE2L2	hsa-mir-29b-1	Repression	22581777	hsa-mir-29b-1	hsa-miR-29b-3p	hsa-miR-106b-3p/hsa-miR-29b-3p
hsa-miR-374a-5p	NFE2L2	22473208	NFE2L2	hsa-mir-29b-1	Repression	22581777	hsa-mir-29b-1	hsa-miR-29b-1-5p	hsa-miR-374a-5p/hsa-miR-29b-1-5p
hsa-miR-374a-5p	NFE2L2	22473208	NFE2L2	hsa-mir-29b-1	Repression	22581777	hsa-mir-29b-1	hsa-miR-29b-3p	hsa-miR-374a-5p/hsa-miR-29b-3p
hsa-miR-27b-3p	NFE2L2	22473208	NFE2L2	hsa-mir-29b-1	Repression	22581777	hsa-mir-29b-1	hsa-miR-29b-1-5p	hsa-miR-27b-3p/hsa-miR-29b-1-5p
hsa-miR-27b-3p	NFE2L2	22473208	NFE2L2	hsa-mir-29b-1	Repression	22581777	hsa-mir-29b-1	hsa-miR-29b-3p	hsa-miR-27b-3p/hsa-miR-29b-3p
hsa-miR-132-5p	NFE2L2	27386246	NFE2L2	hsa-mir-29b-1	Repression	22581777	hsa-mir-29b-1	hsa-miR-29b-1-5p	hsa-miR-132-5p/hsa-miR-29b-1-5p
hsa-miR-132-5p	NFE2L2	27386246	NFE2L2	hsa-mir-29b-1	Repression	22581777	hsa-mir-29b-1	hsa-miR-29b-3p	hsa-miR-132-5p/hsa-miR-29b-3p
hsa-miR-27a-3p	RUNX1	23313552	RUNX1	hsa-mir-221	Regulation(feedback)	25612891	hsa-mir-221	hsa-miR-221-5p	hsa-miR-27a-3p/hsa-miR-221-5p
hsa-miR-27a-3p	RUNX1	23313552	RUNX1	hsa-mir-221	Regulation(feedback)	25612891	hsa-mir-221	hsa-miR-221-3p	hsa-miR-27a-3p/hsa-miR-221-3p
hsa-miR-17-5p	RUNX1	17589498	RUNX1	hsa-mir-221	Regulation(feedback)	25612891	hsa-mir-221	hsa-miR-221-5p	hsa-miR-17-5p/hsa-miR-221-5p
hsa-miR-17-5p	RUNX1	17589498	RUNX1	hsa-mir-221	Regulation(feedback)	25612891	hsa-mir-221	hsa-miR-221-3p	hsa-miR-17-5p/hsa-miR-221-3p
hsa-miR-20a-5p	RUNX1	17589498	RUNX1	hsa-mir-221	Regulation(feedback)	25612891	hsa-mir-221	hsa-miR-221-5p	hsa-miR-20a-5p/hsa-miR-221-5p
hsa-miR-20a-5p	RUNX1	17589498	RUNX1	hsa-mir-221	Regulation(feedback)	25612891	hsa-mir-221	hsa-miR-221-3p	hsa-miR-20a-5p/hsa-miR-221-3p
hsa-miR-106a-5p	RUNX1	17589498	RUNX1	hsa-mir-221	Regulation(feedback)	25612891	hsa-mir-221	hsa-miR-221-5p	hsa-miR-106a-5p/hsa-miR-221-5p
hsa-miR-106a-5p	RUNX1	17589498	RUNX1	hsa-mir-221	Regulation(feedback)	25612891	hsa-mir-221	hsa-miR-221-3p	hsa-miR-106a-5p/hsa-miR-221-3p
hsa-miR-423-5p	RUNX1	23622248	RUNX1	hsa-mir-221	Regulation(feedback)	25612891	hsa-mir-221	hsa-miR-221-5p	hsa-miR-423-5p/hsa-miR-221-5p
hsa-miR-423-5p	RUNX1	23622248	RUNX1	hsa-mir-221	Regulation(feedback)	25612891	hsa-mir-221	hsa-miR-221-3p	hsa-miR-423-5p/hsa-miR-221-3p
hsa-miR-675-5p	RUNX1	24388988	RUNX1	hsa-mir-221	Regulation(feedback)	25612891	hsa-mir-221	hsa-miR-221-5p	hsa-miR-675-5p/hsa-miR-221-5p
hsa-miR-675-5p	RUNX1	24388988	RUNX1	hsa-mir-221	Regulation(feedback)	25612891	hsa-mir-221	hsa-miR-221-3p	hsa-miR-675-5p/hsa-miR-221-3p
hsa-miR-8485	RUNX1	23824327	RUNX1	hsa-mir-221	Regulation(feedback)	25612891	hsa-mir-221	hsa-miR-221-5p	hsa-miR-8485/hsa-miR-221-5p
hsa-miR-8485	RUNX1	23824327	RUNX1	hsa-mir-221	Regulation(feedback)	25612891	hsa-mir-221	hsa-miR-221-3p	hsa-miR-8485/hsa-miR-221-3p
hsa-miR-221-3p	RUNX1	24329418	RUNX1	hsa-mir-221	Regulation(feedback)	25612891	hsa-mir-221	hsa-miR-221-5p	hsa-miR-221-3p/hsa-miR-221-5p
hsa-miR-221-3p	RUNX1	24329418	RUNX1	hsa-mir-221	Regulation(feedback)	25612891	hsa-mir-221	hsa-miR-221-3p	hsa-miR-221-3p/hsa-miR-221-3p
hsa-miR-7111-3p	RUNX1	22012620	RUNX1	hsa-mir-221	Regulation(feedback)	25612891	hsa-mir-221	hsa-miR-221-5p	hsa-miR-7111-3p/hsa-miR-221-5p
hsa-miR-7111-3p	RUNX1	22012620	RUNX1	hsa-mir-221	Regulation(feedback)	25612891	hsa-mir-221	hsa-miR-221-3p	hsa-miR-7111-3p/hsa-miR-221-3p
hsa-miR-4792	RUNX1	22012620	RUNX1	hsa-mir-221	Regulation(feedback)	25612891	hsa-mir-221	hsa-miR-221-5p	hsa-miR-4792/hsa-miR-221-5p
hsa-miR-4792	RUNX1	22012620	RUNX1	hsa-mir-221	Regulation(feedback)	25612891	hsa-mir-221	hsa-miR-221-3p	hsa-miR-4792/hsa-miR-221-3p
hsa-miR-6721-5p	RUNX1	22012620	RUNX1	hsa-mir-221	Regulation(feedback)	25612891	hsa-mir-221	hsa-miR-221-5p	hsa-miR-6721-5p/hsa-miR-221-5p
hsa-miR-6721-5p	RUNX1	22012620	RUNX1	hsa-mir-221	Regulation(feedback)	25612891	hsa-mir-221	hsa-miR-221-3p	hsa-miR-6721-5p/hsa-miR-221-3p
hsa-miR-6860	RUNX1	22012620	RUNX1	hsa-mir-221	Regulation(feedback)	25612891	hsa-mir-221	hsa-miR-221-5p	hsa-miR-6860/hsa-miR-221-5p
hsa-miR-6860	RUNX1	22012620	RUNX1	hsa-mir-221	Regulation(feedback)	25612891	hsa-mir-221	hsa-miR-221-3p	hsa-miR-6860/hsa-miR-221-3p
hsa-miR-612	RUNX1	22012620	RUNX1	hsa-mir-221	Regulation(feedback)	25612891	hsa-mir-221	hsa-miR-221-5p	hsa-miR-612/hsa-miR-221-5p
hsa-miR-612	RUNX1	22012620	RUNX1	hsa-mir-221	Regulation(feedback)	25612891	hsa-mir-221	hsa-miR-221-3p	hsa-miR-612/hsa-miR-221-3p
hsa-miR-5189-5p	RUNX1	22012620	RUNX1	hsa-mir-221	Regulation(feedback)	25612891	hsa-mir-221	hsa-miR-221-5p	hsa-miR-5189-5p/hsa-miR-221-5p
hsa-miR-5189-5p	RUNX1	22012620	RUNX1	hsa-mir-221	Regulation(feedback)	25612891	hsa-mir-221	hsa-miR-221-3p	hsa-miR-5189-5p/hsa-miR-221-3p
hsa-miR-3187-5p	RUNX1	22012620	RUNX1	hsa-mir-221	Regulation(feedback)	25612891	hsa-mir-221	hsa-miR-221-5p	hsa-miR-3187-5p/hsa-miR-221-5p
hsa-miR-3187-5p	RUNX1	22012620	RUNX1	hsa-mir-221	Regulation(feedback)	25612891	hsa-mir-221	hsa-miR-221-3p	hsa-miR-3187-5p/hsa-miR-221-3p
hsa-miR-1285-3p	RUNX1	22012620	RUNX1	hsa-mir-221	Regulation(feedback)	25612891	hsa-mir-221	hsa-miR-221-5p	hsa-miR-1285-3p/hsa-miR-221-5p
hsa-miR-1285-3p	RUNX1	22012620	RUNX1	hsa-mir-221	Regulation(feedback)	25612891	hsa-mir-221	hsa-miR-221-3p	hsa-miR-1285-3p/hsa-miR-221-3p
hsa-miR-939-3p	RUNX1	22012620	RUNX1	hsa-mir-221	Regulation(feedback)	25612891	hsa-mir-221	hsa-miR-221-5p	hsa-miR-939-3p/hsa-miR-221-5p
hsa-miR-939-3p	RUNX1	22012620	RUNX1	hsa-mir-221	Regulation(feedback)	25612891	hsa-mir-221	hsa-miR-221-3p	hsa-miR-939-3p/hsa-miR-221-3p
hsa-miR-6769b-3p	RUNX1	22012620	RUNX1	hsa-mir-221	Regulation(feedback)	25612891	hsa-mir-221	hsa-miR-221-5p	hsa-miR-6769b-3p/hsa-miR-221-5p
hsa-miR-6769b-3p	RUNX1	22012620	RUNX1	hsa-mir-221	Regulation(feedback)	25612891	hsa-mir-221	hsa-miR-221-3p	hsa-miR-6769b-3p/hsa-miR-221-3p
hsa-miR-4723-3p	RUNX1	22012620	RUNX1	hsa-mir-221	Regulation(feedback)	25612891	hsa-mir-221	hsa-miR-221-5p	hsa-miR-4723-3p/hsa-miR-221-5p
hsa-miR-4723-3p	RUNX1	22012620	RUNX1	hsa-mir-221	Regulation(feedback)	25612891	hsa-mir-221	hsa-miR-221-3p	hsa-miR-4723-3p/hsa-miR-221-3p
hsa-miR-3183	RUNX1	22012620	RUNX1	hsa-mir-221	Regulation(feedback)	25612891	hsa-mir-221	hsa-miR-221-5p	hsa-miR-3183/hsa-miR-221-5p
hsa-miR-3183	RUNX1	22012620	RUNX1	hsa-mir-221	Regulation(feedback)	25612891	hsa-mir-221	hsa-miR-221-3p	hsa-miR-3183/hsa-miR-221-3p
hsa-miR-6791-5p	RUNX1	22012620	RUNX1	hsa-mir-221	Regulation(feedback)	25612891	hsa-mir-221	hsa-miR-221-5p	hsa-miR-6791-5p/hsa-miR-221-5p
hsa-miR-6791-5p	RUNX1	22012620	RUNX1	hsa-mir-221	Regulation(feedback)	25612891	hsa-mir-221	hsa-miR-221-3p	hsa-miR-6791-5p/hsa-miR-221-3p
hsa-miR-4292	RUNX1	22012620	RUNX1	hsa-mir-221	Regulation(feedback)	25612891	hsa-mir-221	hsa-miR-221-5p	hsa-miR-4292/hsa-miR-221-5p
hsa-miR-4292	RUNX1	22012620	RUNX1	hsa-mir-221	Regulation(feedback)	25612891	hsa-mir-221	hsa-miR-221-3p	hsa-miR-4292/hsa-miR-221-3p
hsa-miR-4308	RUNX1	22012620	RUNX1	hsa-mir-221	Regulation(feedback)	25612891	hsa-mir-221	hsa-miR-221-5p	hsa-miR-4308/hsa-miR-221-5p
hsa-miR-4308	RUNX1	22012620	RUNX1	hsa-mir-221	Regulation(feedback)	25612891	hsa-mir-221	hsa-miR-221-3p	hsa-miR-4308/hsa-miR-221-3p
hsa-miR-4762-5p	RUNX1	22012620	RUNX1	hsa-mir-221	Regulation(feedback)	25612891	hsa-mir-221	hsa-miR-221-5p	hsa-miR-4762-5p/hsa-miR-221-5p
hsa-miR-4762-5p	RUNX1	22012620	RUNX1	hsa-mir-221	Regulation(feedback)	25612891	hsa-mir-221	hsa-miR-221-3p	hsa-miR-4762-5p/hsa-miR-221-3p
hsa-miR-605-5p	RUNX1	22012620	RUNX1	hsa-mir-221	Regulation(feedback)	25612891	hsa-mir-221	hsa-miR-221-5p	hsa-miR-605-5p/hsa-miR-221-5p
hsa-miR-605-5p	RUNX1	22012620	RUNX1	hsa-mir-221	Regulation(feedback)	25612891	hsa-mir-221	hsa-miR-221-3p	hsa-miR-605-5p/hsa-miR-221-3p
hsa-miR-551b-5p	RUNX1	22012620	RUNX1	hsa-mir-221	Regulation(feedback)	25612891	hsa-mir-221	hsa-miR-221-5p	hsa-miR-551b-5p/hsa-miR-221-5p
hsa-miR-551b-5p	RUNX1	22012620	RUNX1	hsa-mir-221	Regulation(feedback)	25612891	hsa-mir-221	hsa-miR-221-3p	hsa-miR-551b-5p/hsa-miR-221-3p
hsa-miR-4417	RUNX1	20371350	RUNX1	hsa-mir-221	Regulation(feedback)	25612891	hsa-mir-221	hsa-miR-221-5p	hsa-miR-4417/hsa-miR-221-5p
hsa-miR-4417	RUNX1	20371350	RUNX1	hsa-mir-221	Regulation(feedback)	25612891	hsa-mir-221	hsa-miR-221-3p	hsa-miR-4417/hsa-miR-221-3p
hsa-miR-4467	RUNX1	20371350	RUNX1	hsa-mir-221	Regulation(feedback)	25612891	hsa-mir-221	hsa-miR-221-5p	hsa-miR-4467/hsa-miR-221-5p
hsa-miR-4467	RUNX1	20371350	RUNX1	hsa-mir-221	Regulation(feedback)	25612891	hsa-mir-221	hsa-miR-221-3p	hsa-miR-4467/hsa-miR-221-3p
hsa-miR-6853-5p	RUNX1	20371350	RUNX1	hsa-mir-221	Regulation(feedback)	25612891	hsa-mir-221	hsa-miR-221-5p	hsa-miR-6853-5p/hsa-miR-221-5p
hsa-miR-6853-5p	RUNX1	20371350	RUNX1	hsa-mir-221	Regulation(feedback)	25612891	hsa-mir-221	hsa-miR-221-3p	hsa-miR-6853-5p/hsa-miR-221-3p
hsa-miR-8072	RUNX1	20371350	RUNX1	hsa-mir-221	Regulation(feedback)	25612891	hsa-mir-221	hsa-miR-221-5p	hsa-miR-8072/hsa-miR-221-5p
hsa-miR-8072	RUNX1	20371350	RUNX1	hsa-mir-221	Regulation(feedback)	25612891	hsa-mir-221	hsa-miR-221-3p	hsa-miR-8072/hsa-miR-221-3p
hsa-miR-4530	RUNX1	20371350	RUNX1	hsa-mir-221	Regulation(feedback)	25612891	hsa-mir-221	hsa-miR-221-5p	hsa-miR-4530/hsa-miR-221-5p
hsa-miR-4530	RUNX1	20371350	RUNX1	hsa-mir-221	Regulation(feedback)	25612891	hsa-mir-221	hsa-miR-221-3p	hsa-miR-4530/hsa-miR-221-3p
hsa-miR-3960	RUNX1	20371350	RUNX1	hsa-mir-221	Regulation(feedback)	25612891	hsa-mir-221	hsa-miR-221-5p	hsa-miR-3960/hsa-miR-221-5p
hsa-miR-3960	RUNX1	20371350	RUNX1	hsa-mir-221	Regulation(feedback)	25612891	hsa-mir-221	hsa-miR-221-3p	hsa-miR-3960/hsa-miR-221-3p
hsa-miR-922	RUNX1	20371350	RUNX1	hsa-mir-221	Regulation(feedback)	25612891	hsa-mir-221	hsa-miR-221-5p	hsa-miR-922/hsa-miR-221-5p
hsa-miR-922	RUNX1	20371350	RUNX1	hsa-mir-221	Regulation(feedback)	25612891	hsa-mir-221	hsa-miR-221-3p	hsa-miR-922/hsa-miR-221-3p
hsa-miR-4789-3p	RUNX1	23824327	RUNX1	hsa-mir-221	Regulation(feedback)	25612891	hsa-mir-221	hsa-miR-221-5p	hsa-miR-4789-3p/hsa-miR-221-5p
hsa-miR-4789-3p	RUNX1	23824327	RUNX1	hsa-mir-221	Regulation(feedback)	25612891	hsa-mir-221	hsa-miR-221-3p	hsa-miR-4789-3p/hsa-miR-221-3p
hsa-miR-335-3p	RUNX1	23824327	RUNX1	hsa-mir-221	Regulation(feedback)	25612891	hsa-mir-221	hsa-miR-221-5p	hsa-miR-335-3p/hsa-miR-221-5p
hsa-miR-335-3p	RUNX1	23824327	RUNX1	hsa-mir-221	Regulation(feedback)	25612891	hsa-mir-221	hsa-miR-221-3p	hsa-miR-335-3p/hsa-miR-221-3p
hsa-miR-5096	RUNX1	23824327	RUNX1	hsa-mir-221	Regulation(feedback)	25612891	hsa-mir-221	hsa-miR-221-5p	hsa-miR-5096/hsa-miR-221-5p
hsa-miR-5096	RUNX1	23824327	RUNX1	hsa-mir-221	Regulation(feedback)	25612891	hsa-mir-221	hsa-miR-221-3p	hsa-miR-5096/hsa-miR-221-3p
hsa-miR-377-3p	RUNX1	23824327	RUNX1	hsa-mir-221	Regulation(feedback)	25612891	hsa-mir-221	hsa-miR-221-5p	hsa-miR-377-3p/hsa-miR-221-5p
hsa-miR-377-3p	RUNX1	23824327	RUNX1	hsa-mir-221	Regulation(feedback)	25612891	hsa-mir-221	hsa-miR-221-3p	hsa-miR-377-3p/hsa-miR-221-3p
hsa-miR-6885-3p	RUNX1	23313552	RUNX1	hsa-mir-221	Regulation(feedback)	25612891	hsa-mir-221	hsa-miR-221-5p	hsa-miR-6885-3p/hsa-miR-221-5p
hsa-miR-6885-3p	RUNX1	23313552	RUNX1	hsa-mir-221	Regulation(feedback)	25612891	hsa-mir-221	hsa-miR-221-3p	hsa-miR-6885-3p/hsa-miR-221-3p
hsa-miR-4446-5p	RUNX1	23313552	RUNX1	hsa-mir-221	Regulation(feedback)	25612891	hsa-mir-221	hsa-miR-221-5p	hsa-miR-4446-5p/hsa-miR-221-5p
hsa-miR-4446-5p	RUNX1	23313552	RUNX1	hsa-mir-221	Regulation(feedback)	25612891	hsa-mir-221	hsa-miR-221-3p	hsa-miR-4446-5p/hsa-miR-221-3p
hsa-miR-7152-5p	RUNX1	23313552	RUNX1	hsa-mir-221	Regulation(feedback)	25612891	hsa-mir-221	hsa-miR-221-5p	hsa-miR-7152-5p/hsa-miR-221-5p
hsa-miR-7152-5p	RUNX1	23313552	RUNX1	hsa-mir-221	Regulation(feedback)	25612891	hsa-mir-221	hsa-miR-221-3p	hsa-miR-7152-5p/hsa-miR-221-3p
hsa-miR-5006-3p	RUNX1	23313552	RUNX1	hsa-mir-221	Regulation(feedback)	25612891	hsa-mir-221	hsa-miR-221-5p	hsa-miR-5006-3p/hsa-miR-221-5p
hsa-miR-5006-3p	RUNX1	23313552	RUNX1	hsa-mir-221	Regulation(feedback)	25612891	hsa-mir-221	hsa-miR-221-3p	hsa-miR-5006-3p/hsa-miR-221-3p
hsa-miR-4755-5p	RUNX1	23313552	RUNX1	hsa-mir-221	Regulation(feedback)	25612891	hsa-mir-221	hsa-miR-221-5p	hsa-miR-4755-5p/hsa-miR-221-5p
hsa-miR-4755-5p	RUNX1	23313552	RUNX1	hsa-mir-221	Regulation(feedback)	25612891	hsa-mir-221	hsa-miR-221-3p	hsa-miR-4755-5p/hsa-miR-221-3p
hsa-miR-3180-5p	RUNX1	23313552	RUNX1	hsa-mir-221	Regulation(feedback)	25612891	hsa-mir-221	hsa-miR-221-5p	hsa-miR-3180-5p/hsa-miR-221-5p
hsa-miR-3180-5p	RUNX1	23313552	RUNX1	hsa-mir-221	Regulation(feedback)	25612891	hsa-mir-221	hsa-miR-221-3p	hsa-miR-3180-5p/hsa-miR-221-3p
hsa-miR-4639-5p	RUNX1	23313552	RUNX1	hsa-mir-221	Regulation(feedback)	25612891	hsa-mir-221	hsa-miR-221-5p	hsa-miR-4639-5p/hsa-miR-221-5p
hsa-miR-4639-5p	RUNX1	23313552	RUNX1	hsa-mir-221	Regulation(feedback)	25612891	hsa-mir-221	hsa-miR-221-3p	hsa-miR-4639-5p/hsa-miR-221-3p
hsa-miR-4497	RUNX1	23313552	RUNX1	hsa-mir-221	Regulation(feedback)	25612891	hsa-mir-221	hsa-miR-221-5p	hsa-miR-4497/hsa-miR-221-5p
hsa-miR-4497	RUNX1	23313552	RUNX1	hsa-mir-221	Regulation(feedback)	25612891	hsa-mir-221	hsa-miR-221-3p	hsa-miR-4497/hsa-miR-221-3p
hsa-miR-642a-5p	RUNX1	23313552	RUNX1	hsa-mir-221	Regulation(feedback)	25612891	hsa-mir-221	hsa-miR-221-5p	hsa-miR-642a-5p/hsa-miR-221-5p
hsa-miR-642a-5p	RUNX1	23313552	RUNX1	hsa-mir-221	Regulation(feedback)	25612891	hsa-mir-221	hsa-miR-221-3p	hsa-miR-642a-5p/hsa-miR-221-3p
hsa-miR-513a-5p	RUNX1	23313552	RUNX1	hsa-mir-221	Regulation(feedback)	25612891	hsa-mir-221	hsa-miR-221-5p	hsa-miR-513a-5p/hsa-miR-221-5p
hsa-miR-513a-5p	RUNX1	23313552	RUNX1	hsa-mir-221	Regulation(feedback)	25612891	hsa-mir-221	hsa-miR-221-3p	hsa-miR-513a-5p/hsa-miR-221-3p
hsa-miR-3160-5p	RUNX1	23313552	RUNX1	hsa-mir-221	Regulation(feedback)	25612891	hsa-mir-221	hsa-miR-221-5p	hsa-miR-3160-5p/hsa-miR-221-5p
hsa-miR-3160-5p	RUNX1	23313552	RUNX1	hsa-mir-221	Regulation(feedback)	25612891	hsa-mir-221	hsa-miR-221-3p	hsa-miR-3160-5p/hsa-miR-221-3p
hsa-miR-1266-3p	RUNX1	23313552	RUNX1	hsa-mir-221	Regulation(feedback)	25612891	hsa-mir-221	hsa-miR-221-5p	hsa-miR-1266-3p/hsa-miR-221-5p
hsa-miR-1266-3p	RUNX1	23313552	RUNX1	hsa-mir-221	Regulation(feedback)	25612891	hsa-mir-221	hsa-miR-221-3p	hsa-miR-1266-3p/hsa-miR-221-3p
hsa-miR-4667-3p	RUNX1	23313552	RUNX1	hsa-mir-221	Regulation(feedback)	25612891	hsa-mir-221	hsa-miR-221-5p	hsa-miR-4667-3p/hsa-miR-221-5p
hsa-miR-4667-3p	RUNX1	23313552	RUNX1	hsa-mir-221	Regulation(feedback)	25612891	hsa-mir-221	hsa-miR-221-3p	hsa-miR-4667-3p/hsa-miR-221-3p
hsa-miR-1470	RUNX1	23313552	RUNX1	hsa-mir-221	Regulation(feedback)	25612891	hsa-mir-221	hsa-miR-221-5p	hsa-miR-1470/hsa-miR-221-5p
hsa-miR-1470	RUNX1	23313552	RUNX1	hsa-mir-221	Regulation(feedback)	25612891	hsa-mir-221	hsa-miR-221-3p	hsa-miR-1470/hsa-miR-221-3p
hsa-miR-7157-5p	RUNX1	23313552	RUNX1	hsa-mir-221	Regulation(feedback)	25612891	hsa-mir-221	hsa-miR-221-5p	hsa-miR-7157-5p/hsa-miR-221-5p
hsa-miR-7157-5p	RUNX1	23313552	RUNX1	hsa-mir-221	Regulation(feedback)	25612891	hsa-mir-221	hsa-miR-221-3p	hsa-miR-7157-5p/hsa-miR-221-3p
hsa-miR-4310	RUNX1	23313552	RUNX1	hsa-mir-221	Regulation(feedback)	25612891	hsa-mir-221	hsa-miR-221-5p	hsa-miR-4310/hsa-miR-221-5p
hsa-miR-4310	RUNX1	23313552	RUNX1	hsa-mir-221	Regulation(feedback)	25612891	hsa-mir-221	hsa-miR-221-3p	hsa-miR-4310/hsa-miR-221-3p
hsa-miR-141-5p	RUNX1	23313552	RUNX1	hsa-mir-221	Regulation(feedback)	25612891	hsa-mir-221	hsa-miR-221-5p	hsa-miR-141-5p/hsa-miR-221-5p
hsa-miR-141-5p	RUNX1	23313552	RUNX1	hsa-mir-221	Regulation(feedback)	25612891	hsa-mir-221	hsa-miR-221-3p	hsa-miR-141-5p/hsa-miR-221-3p
hsa-miR-2115-3p	RUNX1	23313552	RUNX1	hsa-mir-221	Regulation(feedback)	25612891	hsa-mir-221	hsa-miR-221-5p	hsa-miR-2115-3p/hsa-miR-221-5p
hsa-miR-2115-3p	RUNX1	23313552	RUNX1	hsa-mir-221	Regulation(feedback)	25612891	hsa-mir-221	hsa-miR-221-3p	hsa-miR-2115-3p/hsa-miR-221-3p
hsa-miR-1179	RUNX1	23313552	RUNX1	hsa-mir-221	Regulation(feedback)	25612891	hsa-mir-221	hsa-miR-221-5p	hsa-miR-1179/hsa-miR-221-5p
hsa-miR-1179	RUNX1	23313552	RUNX1	hsa-mir-221	Regulation(feedback)	25612891	hsa-mir-221	hsa-miR-221-3p	hsa-miR-1179/hsa-miR-221-3p
hsa-miR-27b-3p	RUNX1	23313552	RUNX1	hsa-mir-221	Regulation(feedback)	25612891	hsa-mir-221	hsa-miR-221-5p	hsa-miR-27b-3p/hsa-miR-221-5p
hsa-miR-27b-3p	RUNX1	23313552	RUNX1	hsa-mir-221	Regulation(feedback)	25612891	hsa-mir-221	hsa-miR-221-3p	hsa-miR-27b-3p/hsa-miR-221-3p
hsa-miR-128-3p	RUNX1	23313552	RUNX1	hsa-mir-221	Regulation(feedback)	25612891	hsa-mir-221	hsa-miR-221-5p	hsa-miR-128-3p/hsa-miR-221-5p
hsa-miR-128-3p	RUNX1	23313552	RUNX1	hsa-mir-221	Regulation(feedback)	25612891	hsa-mir-221	hsa-miR-221-3p	hsa-miR-128-3p/hsa-miR-221-3p
hsa-miR-216a-3p	RUNX1	23313552	RUNX1	hsa-mir-221	Regulation(feedback)	25612891	hsa-mir-221	hsa-miR-221-5p	hsa-miR-216a-3p/hsa-miR-221-5p
hsa-miR-216a-3p	RUNX1	23313552	RUNX1	hsa-mir-221	Regulation(feedback)	25612891	hsa-mir-221	hsa-miR-221-3p	hsa-miR-216a-3p/hsa-miR-221-3p
hsa-miR-3681-3p	RUNX1	23313552	RUNX1	hsa-mir-221	Regulation(feedback)	25612891	hsa-mir-221	hsa-miR-221-5p	hsa-miR-3681-3p/hsa-miR-221-5p
hsa-miR-3681-3p	RUNX1	23313552	RUNX1	hsa-mir-221	Regulation(feedback)	25612891	hsa-mir-221	hsa-miR-221-3p	hsa-miR-3681-3p/hsa-miR-221-3p
hsa-miR-18a-5p	RUNX1	25452107	RUNX1	hsa-mir-221	Regulation(feedback)	25612891	hsa-mir-221	hsa-miR-221-5p	hsa-miR-18a-5p/hsa-miR-221-5p
hsa-miR-18a-5p	RUNX1	25452107	RUNX1	hsa-mir-221	Regulation(feedback)	25612891	hsa-mir-221	hsa-miR-221-3p	hsa-miR-18a-5p/hsa-miR-221-3p
hsa-miR-215-5p	RUNX1	26716895	RUNX1	hsa-mir-221	Regulation(feedback)	25612891	hsa-mir-221	hsa-miR-221-5p	hsa-miR-215-5p/hsa-miR-221-5p
hsa-miR-215-5p	RUNX1	26716895	RUNX1	hsa-mir-221	Regulation(feedback)	25612891	hsa-mir-221	hsa-miR-221-3p	hsa-miR-215-5p/hsa-miR-221-3p
hsa-miR-9-5p	RUNX1	26091714	RUNX1	hsa-mir-221	Regulation(feedback)	25612891	hsa-mir-221	hsa-miR-221-5p	hsa-miR-9-5p/hsa-miR-221-5p
hsa-miR-9-5p	RUNX1	26091714	RUNX1	hsa-mir-221	Regulation(feedback)	25612891	hsa-mir-221	hsa-miR-221-3p	hsa-miR-9-5p/hsa-miR-221-3p
hsa-miR-101-3p	RUNX1	26628987	RUNX1	hsa-mir-221	Regulation(feedback)	25612891	hsa-mir-221	hsa-miR-221-5p	hsa-miR-101-3p/hsa-miR-221-5p
hsa-miR-101-3p	RUNX1	26628987	RUNX1	hsa-mir-221	Regulation(feedback)	25612891	hsa-mir-221	hsa-miR-221-3p	hsa-miR-101-3p/hsa-miR-221-3p
hsa-miR-144-5p	RUNX1	26030000	RUNX1	hsa-mir-221	Regulation(feedback)	25612891	hsa-mir-221	hsa-miR-221-5p	hsa-miR-144-5p/hsa-miR-221-5p
hsa-miR-144-5p	RUNX1	26030000	RUNX1	hsa-mir-221	Regulation(feedback)	25612891	hsa-mir-221	hsa-miR-221-3p	hsa-miR-144-5p/hsa-miR-221-3p
hsa-miR-181a-5p	RUNX1	26580398	RUNX1	hsa-mir-221	Regulation(feedback)	25612891	hsa-mir-221	hsa-miR-221-5p	hsa-miR-181a-5p/hsa-miR-221-5p
hsa-miR-181a-5p	RUNX1	26580398	RUNX1	hsa-mir-221	Regulation(feedback)	25612891	hsa-mir-221	hsa-miR-221-3p	hsa-miR-181a-5p/hsa-miR-221-3p
hsa-miR-378a-3p	RUNX1	26749280	RUNX1	hsa-mir-221	Regulation(feedback)	25612891	hsa-mir-221	hsa-miR-221-5p	hsa-miR-378a-3p/hsa-miR-221-5p
hsa-miR-378a-3p	RUNX1	26749280	RUNX1	hsa-mir-221	Regulation(feedback)	25612891	hsa-mir-221	hsa-miR-221-3p	hsa-miR-378a-3p/hsa-miR-221-3p
hsa-miR-24-3p	MYC	19748357	MYC	hsa-mir-221	Activation(feedback)	17943719	hsa-mir-221	hsa-miR-221-5p	hsa-miR-24-3p/hsa-miR-221-5p
hsa-miR-24-3p	MYC	19748357	MYC	hsa-mir-221	Activation(feedback)	17943719	hsa-mir-221	hsa-miR-221-3p	hsa-miR-24-3p/hsa-miR-221-3p
hsa-let-7a-5p	MYC	20033209	MYC	hsa-mir-221	Activation(feedback)	17943719	hsa-mir-221	hsa-miR-221-5p	hsa-let-7a-5p/hsa-miR-221-5p
hsa-let-7a-5p	MYC	20033209	MYC	hsa-mir-221	Activation(feedback)	17943719	hsa-mir-221	hsa-miR-221-3p	hsa-let-7a-5p/hsa-miR-221-3p
hsa-let-7g-5p	MYC	20309945	MYC	hsa-mir-221	Activation(feedback)	17943719	hsa-mir-221	hsa-miR-221-5p	hsa-let-7g-5p/hsa-miR-221-5p
hsa-let-7g-5p	MYC	20309945	MYC	hsa-mir-221	Activation(feedback)	17943719	hsa-mir-221	hsa-miR-221-3p	hsa-let-7g-5p/hsa-miR-221-3p
hsa-miR-34a-5p	MYC	19696787	MYC	hsa-mir-221	Activation(feedback)	17943719	hsa-mir-221	hsa-miR-221-5p	hsa-miR-34a-5p/hsa-miR-221-5p
hsa-miR-34a-5p	MYC	19696787	MYC	hsa-mir-221	Activation(feedback)	17943719	hsa-mir-221	hsa-miR-221-3p	hsa-miR-34a-5p/hsa-miR-221-3p
hsa-miR-98-5p	MYC	19528081	MYC	hsa-mir-221	Activation(feedback)	17943719	hsa-mir-221	hsa-miR-221-5p	hsa-miR-98-5p/hsa-miR-221-5p
hsa-miR-98-5p	MYC	19528081	MYC	hsa-mir-221	Activation(feedback)	17943719	hsa-mir-221	hsa-miR-221-3p	hsa-miR-98-5p/hsa-miR-221-3p
hsa-let-7c-5p	MYC	17877811	MYC	hsa-mir-221	Activation(feedback)	17943719	hsa-mir-221	hsa-miR-221-5p	hsa-let-7c-5p/hsa-miR-221-5p
hsa-let-7c-5p	MYC	17877811	MYC	hsa-mir-221	Activation(feedback)	17943719	hsa-mir-221	hsa-miR-221-3p	hsa-let-7c-5p/hsa-miR-221-3p
hsa-miR-26a-5p	MYC	19524505	MYC	hsa-mir-221	Activation(feedback)	17943719	hsa-mir-221	hsa-miR-221-5p	hsa-miR-26a-5p/hsa-miR-221-5p
hsa-miR-26a-5p	MYC	19524505	MYC	hsa-mir-221	Activation(feedback)	17943719	hsa-mir-221	hsa-miR-221-3p	hsa-miR-26a-5p/hsa-miR-221-3p
hsa-miR-145-5p	MYC	19202062	MYC	hsa-mir-221	Activation(feedback)	17943719	hsa-mir-221	hsa-miR-221-5p	hsa-miR-145-5p/hsa-miR-221-5p
hsa-miR-145-5p	MYC	19202062	MYC	hsa-mir-221	Activation(feedback)	17943719	hsa-mir-221	hsa-miR-221-3p	hsa-miR-145-5p/hsa-miR-221-3p
hsa-miR-21-5p	MYC	19528081	MYC	hsa-mir-221	Activation(feedback)	17943719	hsa-mir-221	hsa-miR-221-5p	hsa-miR-21-5p/hsa-miR-221-5p
hsa-miR-21-5p	MYC	19528081	MYC	hsa-mir-221	Activation(feedback)	17943719	hsa-mir-221	hsa-miR-221-3p	hsa-miR-21-5p/hsa-miR-221-3p
hsa-miR-34b-5p	MYC	19461653	MYC	hsa-mir-221	Activation(feedback)	17943719	hsa-mir-221	hsa-miR-221-5p	hsa-miR-34b-5p/hsa-miR-221-5p
hsa-miR-34b-5p	MYC	19461653	MYC	hsa-mir-221	Activation(feedback)	17943719	hsa-mir-221	hsa-miR-221-3p	hsa-miR-34b-5p/hsa-miR-221-3p
hsa-miR-34c-5p	MYC	19461653	MYC	hsa-mir-221	Activation(feedback)	17943719	hsa-mir-221	hsa-miR-221-5p	hsa-miR-34c-5p/hsa-miR-221-5p
hsa-miR-34c-5p	MYC	19461653	MYC	hsa-mir-221	Activation(feedback)	17943719	hsa-mir-221	hsa-miR-221-3p	hsa-miR-34c-5p/hsa-miR-221-3p
hsa-miR-17-5p	MYC	18695042	MYC	hsa-mir-221	Activation(feedback)	17943719	hsa-mir-221	hsa-miR-221-5p	hsa-miR-17-5p/hsa-miR-221-5p
hsa-miR-17-5p	MYC	18695042	MYC	hsa-mir-221	Activation(feedback)	17943719	hsa-mir-221	hsa-miR-221-3p	hsa-miR-17-5p/hsa-miR-221-3p
hsa-miR-20a-5p	MYC	18695042	MYC	hsa-mir-221	Activation(feedback)	17943719	hsa-mir-221	hsa-miR-221-5p	hsa-miR-20a-5p/hsa-miR-221-5p
hsa-miR-20a-5p	MYC	18695042	MYC	hsa-mir-221	Activation(feedback)	17943719	hsa-mir-221	hsa-miR-221-3p	hsa-miR-20a-5p/hsa-miR-221-3p
hsa-miR-34b-3p	MYC	18768788	MYC	hsa-mir-221	Activation(feedback)	17943719	hsa-mir-221	hsa-miR-221-5p	hsa-miR-34b-3p/hsa-miR-221-5p
hsa-miR-34b-3p	MYC	18768788	MYC	hsa-mir-221	Activation(feedback)	17943719	hsa-mir-221	hsa-miR-221-3p	hsa-miR-34b-3p/hsa-miR-221-3p
hsa-miR-378a-3p	MYC	21242960	MYC	hsa-mir-221	Activation(feedback)	17943719	hsa-mir-221	hsa-miR-221-5p	hsa-miR-378a-3p/hsa-miR-221-5p
hsa-miR-378a-3p	MYC	21242960	MYC	hsa-mir-221	Activation(feedback)	17943719	hsa-mir-221	hsa-miR-221-3p	hsa-miR-378a-3p/hsa-miR-221-3p
hsa-miR-371a-3p	MYC	21059911	MYC	hsa-mir-221	Activation(feedback)	17943719	hsa-mir-221	hsa-miR-221-5p	hsa-miR-371a-3p/hsa-miR-221-5p
hsa-miR-371a-3p	MYC	21059911	MYC	hsa-mir-221	Activation(feedback)	17943719	hsa-mir-221	hsa-miR-221-3p	hsa-miR-371a-3p/hsa-miR-221-3p
hsa-miR-373-3p	MYC	21059911	MYC	hsa-mir-221	Activation(feedback)	17943719	hsa-mir-221	hsa-miR-221-5p	hsa-miR-373-3p/hsa-miR-221-5p
hsa-miR-373-3p	MYC	21059911	MYC	hsa-mir-221	Activation(feedback)	17943719	hsa-mir-221	hsa-miR-221-3p	hsa-miR-373-3p/hsa-miR-221-3p
hsa-miR-451a	MYC	21464222	MYC	hsa-mir-221	Activation(feedback)	17943719	hsa-mir-221	hsa-miR-221-5p	hsa-miR-451a/hsa-miR-221-5p
hsa-miR-451a	MYC	21464222	MYC	hsa-mir-221	Activation(feedback)	17943719	hsa-mir-221	hsa-miR-221-3p	hsa-miR-451a/hsa-miR-221-3p
hsa-miR-33b-5p	MYC	22887866	MYC	hsa-mir-221	Activation(feedback)	17943719	hsa-mir-221	hsa-miR-221-5p	hsa-miR-33b-5p/hsa-miR-221-5p
hsa-miR-33b-5p	MYC	22887866	MYC	hsa-mir-221	Activation(feedback)	17943719	hsa-mir-221	hsa-miR-221-3p	hsa-miR-33b-5p/hsa-miR-221-3p
hsa-miR-135a-5p	MYC	23176581	MYC	hsa-mir-221	Activation(feedback)	17943719	hsa-mir-221	hsa-miR-221-5p	hsa-miR-135a-5p/hsa-miR-221-5p
hsa-miR-135a-5p	MYC	23176581	MYC	hsa-mir-221	Activation(feedback)	17943719	hsa-mir-221	hsa-miR-221-3p	hsa-miR-135a-5p/hsa-miR-221-3p
hsa-miR-449c-5p	MYC	23507140	MYC	hsa-mir-221	Activation(feedback)	17943719	hsa-mir-221	hsa-miR-221-5p	hsa-miR-449c-5p/hsa-miR-221-5p
hsa-miR-449c-5p	MYC	23507140	MYC	hsa-mir-221	Activation(feedback)	17943719	hsa-mir-221	hsa-miR-221-3p	hsa-miR-449c-5p/hsa-miR-221-3p
hsa-miR-429	MYC	21684154	MYC	hsa-mir-221	Activation(feedback)	17943719	hsa-mir-221	hsa-miR-221-5p	hsa-miR-429/hsa-miR-221-5p
hsa-miR-429	MYC	21684154	MYC	hsa-mir-221	Activation(feedback)	17943719	hsa-mir-221	hsa-miR-221-3p	hsa-miR-429/hsa-miR-221-3p
hsa-miR-335-5p	MYC	18185580	MYC	hsa-mir-221	Activation(feedback)	17943719	hsa-mir-221	hsa-miR-221-5p	hsa-miR-335-5p/hsa-miR-221-5p
hsa-miR-335-5p	MYC	18185580	MYC	hsa-mir-221	Activation(feedback)	17943719	hsa-mir-221	hsa-miR-221-3p	hsa-miR-335-5p/hsa-miR-221-3p
hsa-let-7f-5p	MYC	19956384	MYC	hsa-mir-221	Activation(feedback)	17943719	hsa-mir-221	hsa-miR-221-5p	hsa-let-7f-5p/hsa-miR-221-5p
hsa-let-7f-5p	MYC	19956384	MYC	hsa-mir-221	Activation(feedback)	17943719	hsa-mir-221	hsa-miR-221-3p	hsa-let-7f-5p/hsa-miR-221-3p
hsa-miR-320b	MYC	23622248	MYC	hsa-mir-221	Activation(feedback)	17943719	hsa-mir-221	hsa-miR-221-5p	hsa-miR-320b/hsa-miR-221-5p
hsa-miR-320b	MYC	23622248	MYC	hsa-mir-221	Activation(feedback)	17943719	hsa-mir-221	hsa-miR-221-3p	hsa-miR-320b/hsa-miR-221-3p
hsa-miR-744-5p	MYC	23622248	MYC	hsa-mir-221	Activation(feedback)	17943719	hsa-mir-221	hsa-miR-221-5p	hsa-miR-744-5p/hsa-miR-221-5p
hsa-miR-744-5p	MYC	23622248	MYC	hsa-mir-221	Activation(feedback)	17943719	hsa-mir-221	hsa-miR-221-3p	hsa-miR-744-5p/hsa-miR-221-3p
hsa-miR-423-5p	MYC	23622248	MYC	hsa-mir-221	Activation(feedback)	17943719	hsa-mir-221	hsa-miR-221-5p	hsa-miR-423-5p/hsa-miR-221-5p
hsa-miR-423-5p	MYC	23622248	MYC	hsa-mir-221	Activation(feedback)	17943719	hsa-mir-221	hsa-miR-221-3p	hsa-miR-423-5p/hsa-miR-221-3p
hsa-miR-320a	MYC	23622248	MYC	hsa-mir-221	Activation(feedback)	17943719	hsa-mir-221	hsa-miR-221-5p	hsa-miR-320a/hsa-miR-221-5p
hsa-miR-320a	MYC	23622248	MYC	hsa-mir-221	Activation(feedback)	17943719	hsa-mir-221	hsa-miR-221-3p	hsa-miR-320a/hsa-miR-221-3p
hsa-let-7b-5p	MYC	23622248	MYC	hsa-mir-221	Activation(feedback)	17943719	hsa-mir-221	hsa-miR-221-5p	hsa-let-7b-5p/hsa-miR-221-5p
hsa-let-7b-5p	MYC	23622248	MYC	hsa-mir-221	Activation(feedback)	17943719	hsa-mir-221	hsa-miR-221-3p	hsa-let-7b-5p/hsa-miR-221-3p
hsa-miR-148a-3p	MYC	23389829	MYC	hsa-mir-221	Activation(feedback)	17943719	hsa-mir-221	hsa-miR-221-5p	hsa-miR-148a-3p/hsa-miR-221-5p
hsa-miR-148a-3p	MYC	23389829	MYC	hsa-mir-221	Activation(feedback)	17943719	hsa-mir-221	hsa-miR-221-3p	hsa-miR-148a-3p/hsa-miR-221-3p
hsa-miR-212-3p	MYC	21053104	MYC	hsa-mir-221	Activation(feedback)	17943719	hsa-mir-221	hsa-miR-221-5p	hsa-miR-212-3p/hsa-miR-221-5p
hsa-miR-212-3p	MYC	21053104	MYC	hsa-mir-221	Activation(feedback)	17943719	hsa-mir-221	hsa-miR-221-3p	hsa-miR-212-3p/hsa-miR-221-3p
hsa-miR-494-3p	MYC	24612089	MYC	hsa-mir-221	Activation(feedback)	17943719	hsa-mir-221	hsa-miR-221-5p	hsa-miR-494-3p/hsa-miR-221-5p
hsa-miR-494-3p	MYC	24612089	MYC	hsa-mir-221	Activation(feedback)	17943719	hsa-mir-221	hsa-miR-221-3p	hsa-miR-494-3p/hsa-miR-221-3p
hsa-miR-155-5p	MYC	24969405	MYC	hsa-mir-221	Activation(feedback)	17943719	hsa-mir-221	hsa-miR-221-5p	hsa-miR-155-5p/hsa-miR-221-5p
hsa-miR-155-5p	MYC	24969405	MYC	hsa-mir-221	Activation(feedback)	17943719	hsa-mir-221	hsa-miR-221-3p	hsa-miR-155-5p/hsa-miR-221-3p
hsa-miR-33a-5p	MYC	23527086	MYC	hsa-mir-221	Activation(feedback)	17943719	hsa-mir-221	hsa-miR-221-5p	hsa-miR-33a-5p/hsa-miR-221-5p
hsa-miR-33a-5p	MYC	23527086	MYC	hsa-mir-221	Activation(feedback)	17943719	hsa-mir-221	hsa-miR-221-3p	hsa-miR-33a-5p/hsa-miR-221-3p
hsa-miR-1294	MYC	24510096	MYC	hsa-mir-221	Activation(feedback)	17943719	hsa-mir-221	hsa-miR-221-5p	hsa-miR-1294/hsa-miR-221-5p
hsa-miR-1294	MYC	24510096	MYC	hsa-mir-221	Activation(feedback)	17943719	hsa-mir-221	hsa-miR-221-3p	hsa-miR-1294/hsa-miR-221-3p
hsa-miR-30a-3p	MYC	24398324	MYC	hsa-mir-221	Activation(feedback)	17943719	hsa-mir-221	hsa-miR-221-5p	hsa-miR-30a-3p/hsa-miR-221-5p
hsa-miR-30a-3p	MYC	24398324	MYC	hsa-mir-221	Activation(feedback)	17943719	hsa-mir-221	hsa-miR-221-3p	hsa-miR-30a-3p/hsa-miR-221-3p
hsa-miR-30d-3p	MYC	24398324	MYC	hsa-mir-221	Activation(feedback)	17943719	hsa-mir-221	hsa-miR-221-5p	hsa-miR-30d-3p/hsa-miR-221-5p
hsa-miR-30d-3p	MYC	24398324	MYC	hsa-mir-221	Activation(feedback)	17943719	hsa-mir-221	hsa-miR-221-3p	hsa-miR-30d-3p/hsa-miR-221-3p
hsa-miR-30e-3p	MYC	24398324	MYC	hsa-mir-221	Activation(feedback)	17943719	hsa-mir-221	hsa-miR-221-5p	hsa-miR-30e-3p/hsa-miR-221-5p
hsa-miR-30e-3p	MYC	24398324	MYC	hsa-mir-221	Activation(feedback)	17943719	hsa-mir-221	hsa-miR-221-3p	hsa-miR-30e-3p/hsa-miR-221-3p
hsa-miR-323a-3p	MYC	24398324	MYC	hsa-mir-221	Activation(feedback)	17943719	hsa-mir-221	hsa-miR-221-5p	hsa-miR-323a-3p/hsa-miR-221-5p
hsa-miR-323a-3p	MYC	24398324	MYC	hsa-mir-221	Activation(feedback)	17943719	hsa-mir-221	hsa-miR-221-3p	hsa-miR-323a-3p/hsa-miR-221-3p
hsa-miR-449a	MYC	24510096	MYC	hsa-mir-221	Activation(feedback)	17943719	hsa-mir-221	hsa-miR-221-5p	hsa-miR-449a/hsa-miR-221-5p
hsa-miR-449a	MYC	24510096	MYC	hsa-mir-221	Activation(feedback)	17943719	hsa-mir-221	hsa-miR-221-3p	hsa-miR-449a/hsa-miR-221-3p
hsa-miR-940	MYC	24510096	MYC	hsa-mir-221	Activation(feedback)	17943719	hsa-mir-221	hsa-miR-221-5p	hsa-miR-940/hsa-miR-221-5p
hsa-miR-940	MYC	24510096	MYC	hsa-mir-221	Activation(feedback)	17943719	hsa-mir-221	hsa-miR-221-3p	hsa-miR-940/hsa-miR-221-3p
hsa-miR-1304-5p	MYC	24398324	MYC	hsa-mir-221	Activation(feedback)	17943719	hsa-mir-221	hsa-miR-221-5p	hsa-miR-1304-5p/hsa-miR-221-5p
hsa-miR-1304-5p	MYC	24398324	MYC	hsa-mir-221	Activation(feedback)	17943719	hsa-mir-221	hsa-miR-221-3p	hsa-miR-1304-5p/hsa-miR-221-3p
hsa-miR-1827	MYC	24398324	MYC	hsa-mir-221	Activation(feedback)	17943719	hsa-mir-221	hsa-miR-221-5p	hsa-miR-1827/hsa-miR-221-5p
hsa-miR-1827	MYC	24398324	MYC	hsa-mir-221	Activation(feedback)	17943719	hsa-mir-221	hsa-miR-221-3p	hsa-miR-1827/hsa-miR-221-3p
hsa-miR-2682-5p	MYC	24510096	MYC	hsa-mir-221	Activation(feedback)	17943719	hsa-mir-221	hsa-miR-221-5p	hsa-miR-2682-5p/hsa-miR-221-5p
hsa-miR-2682-5p	MYC	24510096	MYC	hsa-mir-221	Activation(feedback)	17943719	hsa-mir-221	hsa-miR-221-3p	hsa-miR-2682-5p/hsa-miR-221-3p
hsa-miR-548au-3p	MYC	24398324	MYC	hsa-mir-221	Activation(feedback)	17943719	hsa-mir-221	hsa-miR-221-5p	hsa-miR-548au-3p/hsa-miR-221-5p
hsa-miR-548au-3p	MYC	24398324	MYC	hsa-mir-221	Activation(feedback)	17943719	hsa-mir-221	hsa-miR-221-3p	hsa-miR-548au-3p/hsa-miR-221-3p
hsa-miR-8074	MYC	24398324	MYC	hsa-mir-221	Activation(feedback)	17943719	hsa-mir-221	hsa-miR-221-5p	hsa-miR-8074/hsa-miR-221-5p
hsa-miR-8074	MYC	24398324	MYC	hsa-mir-221	Activation(feedback)	17943719	hsa-mir-221	hsa-miR-221-3p	hsa-miR-8074/hsa-miR-221-3p
hsa-miR-4426	MYC	21572407	MYC	hsa-mir-221	Activation(feedback)	17943719	hsa-mir-221	hsa-miR-221-5p	hsa-miR-4426/hsa-miR-221-5p
hsa-miR-4426	MYC	21572407	MYC	hsa-mir-221	Activation(feedback)	17943719	hsa-mir-221	hsa-miR-221-3p	hsa-miR-4426/hsa-miR-221-3p
hsa-miR-4647	MYC	21572407	MYC	hsa-mir-221	Activation(feedback)	17943719	hsa-mir-221	hsa-miR-221-5p	hsa-miR-4647/hsa-miR-221-5p
hsa-miR-4647	MYC	21572407	MYC	hsa-mir-221	Activation(feedback)	17943719	hsa-mir-221	hsa-miR-221-3p	hsa-miR-4647/hsa-miR-221-3p
hsa-miR-4662b	MYC	21572407	MYC	hsa-mir-221	Activation(feedback)	17943719	hsa-mir-221	hsa-miR-221-5p	hsa-miR-4662b/hsa-miR-221-5p
hsa-miR-4662b	MYC	21572407	MYC	hsa-mir-221	Activation(feedback)	17943719	hsa-mir-221	hsa-miR-221-3p	hsa-miR-4662b/hsa-miR-221-3p
hsa-miR-4289	MYC	23592263	MYC	hsa-mir-221	Activation(feedback)	17943719	hsa-mir-221	hsa-miR-221-5p	hsa-miR-4289/hsa-miR-221-5p
hsa-miR-4289	MYC	23592263	MYC	hsa-mir-221	Activation(feedback)	17943719	hsa-mir-221	hsa-miR-221-3p	hsa-miR-4289/hsa-miR-221-3p
hsa-miR-16-2-3p	MYC	23592263	MYC	hsa-mir-221	Activation(feedback)	17943719	hsa-mir-221	hsa-miR-221-5p	hsa-miR-16-2-3p/hsa-miR-221-5p
hsa-miR-16-2-3p	MYC	23592263	MYC	hsa-mir-221	Activation(feedback)	17943719	hsa-mir-221	hsa-miR-221-3p	hsa-miR-16-2-3p/hsa-miR-221-3p
hsa-miR-195-3p	MYC	23592263	MYC	hsa-mir-221	Activation(feedback)	17943719	hsa-mir-221	hsa-miR-221-5p	hsa-miR-195-3p/hsa-miR-221-5p
hsa-miR-195-3p	MYC	23592263	MYC	hsa-mir-221	Activation(feedback)	17943719	hsa-mir-221	hsa-miR-221-3p	hsa-miR-195-3p/hsa-miR-221-3p
hsa-miR-5197-5p	MYC	23592263	MYC	hsa-mir-221	Activation(feedback)	17943719	hsa-mir-221	hsa-miR-221-5p	hsa-miR-5197-5p/hsa-miR-221-5p
hsa-miR-5197-5p	MYC	23592263	MYC	hsa-mir-221	Activation(feedback)	17943719	hsa-mir-221	hsa-miR-221-3p	hsa-miR-5197-5p/hsa-miR-221-3p
hsa-miR-6507-3p	MYC	24398324	MYC	hsa-mir-221	Activation(feedback)	17943719	hsa-mir-221	hsa-miR-221-5p	hsa-miR-6507-3p/hsa-miR-221-5p
hsa-miR-6507-3p	MYC	24398324	MYC	hsa-mir-221	Activation(feedback)	17943719	hsa-mir-221	hsa-miR-221-3p	hsa-miR-6507-3p/hsa-miR-221-3p
hsa-miR-487b-3p	MYC	23426183	MYC	hsa-mir-221	Activation(feedback)	17943719	hsa-mir-221	hsa-miR-221-5p	hsa-miR-487b-3p/hsa-miR-221-5p
hsa-miR-487b-3p	MYC	23426183	MYC	hsa-mir-221	Activation(feedback)	17943719	hsa-mir-221	hsa-miR-221-3p	hsa-miR-487b-3p/hsa-miR-221-3p
hsa-miR-7-5p	MYC	24707474	MYC	hsa-mir-221	Activation(feedback)	17943719	hsa-mir-221	hsa-miR-221-5p	hsa-miR-7-5p/hsa-miR-221-5p
hsa-miR-7-5p	MYC	24707474	MYC	hsa-mir-221	Activation(feedback)	17943719	hsa-mir-221	hsa-miR-221-3p	hsa-miR-7-5p/hsa-miR-221-3p
hsa-miR-93-5p	MYC	24367666	MYC	hsa-mir-221	Activation(feedback)	17943719	hsa-mir-221	hsa-miR-221-5p	hsa-miR-93-5p/hsa-miR-221-5p
hsa-miR-93-5p	MYC	24367666	MYC	hsa-mir-221	Activation(feedback)	17943719	hsa-mir-221	hsa-miR-221-3p	hsa-miR-93-5p/hsa-miR-221-3p
hsa-miR-324-3p	MYC	24367666	MYC	hsa-mir-221	Activation(feedback)	17943719	hsa-mir-221	hsa-miR-221-5p	hsa-miR-324-3p/hsa-miR-221-5p
hsa-miR-324-3p	MYC	24367666	MYC	hsa-mir-221	Activation(feedback)	17943719	hsa-mir-221	hsa-miR-221-3p	hsa-miR-324-3p/hsa-miR-221-3p
hsa-miR-184	MYC	24157866	MYC	hsa-mir-221	Activation(feedback)	17943719	hsa-mir-221	hsa-miR-221-5p	hsa-miR-184/hsa-miR-221-5p
hsa-miR-184	MYC	24157866	MYC	hsa-mir-221	Activation(feedback)	17943719	hsa-mir-221	hsa-miR-221-3p	hsa-miR-184/hsa-miR-221-3p
hsa-miR-126-5p	MYC	22972034	MYC	hsa-mir-221	Activation(feedback)	17943719	hsa-mir-221	hsa-miR-221-5p	hsa-miR-126-5p/hsa-miR-221-5p
hsa-miR-126-5p	MYC	22972034	MYC	hsa-mir-221	Activation(feedback)	17943719	hsa-mir-221	hsa-miR-221-3p	hsa-miR-126-5p/hsa-miR-221-3p
hsa-miR-25-3p	MYC	24510096	MYC	hsa-mir-221	Activation(feedback)	17943719	hsa-mir-221	hsa-miR-221-5p	hsa-miR-25-3p/hsa-miR-221-5p
hsa-miR-25-3p	MYC	24510096	MYC	hsa-mir-221	Activation(feedback)	17943719	hsa-mir-221	hsa-miR-221-3p	hsa-miR-25-3p/hsa-miR-221-3p
hsa-miR-92a-2-5p	MYC	24955218	MYC	hsa-mir-221	Activation(feedback)	17943719	hsa-mir-221	hsa-miR-221-5p	hsa-miR-92a-2-5p/hsa-miR-221-5p
hsa-miR-92a-2-5p	MYC	24955218	MYC	hsa-mir-221	Activation(feedback)	17943719	hsa-mir-221	hsa-miR-221-3p	hsa-miR-92a-2-5p/hsa-miR-221-3p
hsa-miR-92a-1-5p	MYC	24955218	MYC	hsa-mir-221	Activation(feedback)	17943719	hsa-mir-221	hsa-miR-221-5p	hsa-miR-92a-1-5p/hsa-miR-221-5p
hsa-miR-92a-1-5p	MYC	24955218	MYC	hsa-mir-221	Activation(feedback)	17943719	hsa-mir-221	hsa-miR-221-3p	hsa-miR-92a-1-5p/hsa-miR-221-3p
hsa-miR-19b-2-5p	MYC	24955218	MYC	hsa-mir-221	Activation(feedback)	17943719	hsa-mir-221	hsa-miR-221-5p	hsa-miR-19b-2-5p/hsa-miR-221-5p
hsa-miR-19b-2-5p	MYC	24955218	MYC	hsa-mir-221	Activation(feedback)	17943719	hsa-mir-221	hsa-miR-221-3p	hsa-miR-19b-2-5p/hsa-miR-221-3p
hsa-miR-19b-1-5p	MYC	24955218	MYC	hsa-mir-221	Activation(feedback)	17943719	hsa-mir-221	hsa-miR-221-5p	hsa-miR-19b-1-5p/hsa-miR-221-5p
hsa-miR-19b-1-5p	MYC	24955218	MYC	hsa-mir-221	Activation(feedback)	17943719	hsa-mir-221	hsa-miR-221-3p	hsa-miR-19b-1-5p/hsa-miR-221-3p
hsa-miR-19a-3p	MYC	24955218	MYC	hsa-mir-221	Activation(feedback)	17943719	hsa-mir-221	hsa-miR-221-5p	hsa-miR-19a-3p/hsa-miR-221-5p
hsa-miR-19a-3p	MYC	24955218	MYC	hsa-mir-221	Activation(feedback)	17943719	hsa-mir-221	hsa-miR-221-3p	hsa-miR-19a-3p/hsa-miR-221-3p
hsa-miR-106b-5p	MYC	24955218	MYC	hsa-mir-221	Activation(feedback)	17943719	hsa-mir-221	hsa-miR-221-5p	hsa-miR-106b-5p/hsa-miR-221-5p
hsa-miR-106b-5p	MYC	24955218	MYC	hsa-mir-221	Activation(feedback)	17943719	hsa-mir-221	hsa-miR-221-3p	hsa-miR-106b-5p/hsa-miR-221-3p
hsa-miR-92a-3p	MYC	24510096	MYC	hsa-mir-221	Activation(feedback)	17943719	hsa-mir-221	hsa-miR-221-5p	hsa-miR-92a-3p/hsa-miR-221-5p
hsa-miR-92a-3p	MYC	24510096	MYC	hsa-mir-221	Activation(feedback)	17943719	hsa-mir-221	hsa-miR-221-3p	hsa-miR-92a-3p/hsa-miR-221-3p
hsa-miR-92b-3p	MYC	24510096	MYC	hsa-mir-221	Activation(feedback)	17943719	hsa-mir-221	hsa-miR-221-5p	hsa-miR-92b-3p/hsa-miR-221-5p
hsa-miR-92b-3p	MYC	24510096	MYC	hsa-mir-221	Activation(feedback)	17943719	hsa-mir-221	hsa-miR-221-3p	hsa-miR-92b-3p/hsa-miR-221-3p
hsa-miR-516a-5p	MYC	24510096	MYC	hsa-mir-221	Activation(feedback)	17943719	hsa-mir-221	hsa-miR-221-5p	hsa-miR-516a-5p/hsa-miR-221-5p
hsa-miR-516a-5p	MYC	24510096	MYC	hsa-mir-221	Activation(feedback)	17943719	hsa-mir-221	hsa-miR-221-3p	hsa-miR-516a-5p/hsa-miR-221-3p
hsa-miR-455-3p	MYC	24510096	MYC	hsa-mir-221	Activation(feedback)	17943719	hsa-mir-221	hsa-miR-221-5p	hsa-miR-455-3p/hsa-miR-221-5p
hsa-miR-455-3p	MYC	24510096	MYC	hsa-mir-221	Activation(feedback)	17943719	hsa-mir-221	hsa-miR-221-3p	hsa-miR-455-3p/hsa-miR-221-3p
hsa-miR-4677-3p	MYC	24510096	MYC	hsa-mir-221	Activation(feedback)	17943719	hsa-mir-221	hsa-miR-221-5p	hsa-miR-4677-3p/hsa-miR-221-5p
hsa-miR-4677-3p	MYC	24510096	MYC	hsa-mir-221	Activation(feedback)	17943719	hsa-mir-221	hsa-miR-221-3p	hsa-miR-4677-3p/hsa-miR-221-3p
hsa-miR-4510	MYC	24510096	MYC	hsa-mir-221	Activation(feedback)	17943719	hsa-mir-221	hsa-miR-221-5p	hsa-miR-4510/hsa-miR-221-5p
hsa-miR-4510	MYC	24510096	MYC	hsa-mir-221	Activation(feedback)	17943719	hsa-mir-221	hsa-miR-221-3p	hsa-miR-4510/hsa-miR-221-3p
hsa-miR-375	MYC	24510096	MYC	hsa-mir-221	Activation(feedback)	17943719	hsa-mir-221	hsa-miR-221-5p	hsa-miR-375/hsa-miR-221-5p
hsa-miR-375	MYC	24510096	MYC	hsa-mir-221	Activation(feedback)	17943719	hsa-mir-221	hsa-miR-221-3p	hsa-miR-375/hsa-miR-221-3p
hsa-miR-3159	MYC	24510096	MYC	hsa-mir-221	Activation(feedback)	17943719	hsa-mir-221	hsa-miR-221-5p	hsa-miR-3159/hsa-miR-221-5p
hsa-miR-3159	MYC	24510096	MYC	hsa-mir-221	Activation(feedback)	17943719	hsa-mir-221	hsa-miR-221-3p	hsa-miR-3159/hsa-miR-221-3p
hsa-miR-30d-5p	MYC	24510096	MYC	hsa-mir-221	Activation(feedback)	17943719	hsa-mir-221	hsa-miR-221-5p	hsa-miR-30d-5p/hsa-miR-221-5p
hsa-miR-30d-5p	MYC	24510096	MYC	hsa-mir-221	Activation(feedback)	17943719	hsa-mir-221	hsa-miR-221-3p	hsa-miR-30d-5p/hsa-miR-221-3p
hsa-miR-30c-5p	MYC	24510096	MYC	hsa-mir-221	Activation(feedback)	17943719	hsa-mir-221	hsa-miR-221-5p	hsa-miR-30c-5p/hsa-miR-221-5p
hsa-miR-30c-5p	MYC	24510096	MYC	hsa-mir-221	Activation(feedback)	17943719	hsa-mir-221	hsa-miR-221-3p	hsa-miR-30c-5p/hsa-miR-221-3p
hsa-miR-23a-3p	MYC	24510096	MYC	hsa-mir-221	Activation(feedback)	17943719	hsa-mir-221	hsa-miR-221-5p	hsa-miR-23a-3p/hsa-miR-221-5p
hsa-miR-23a-3p	MYC	24510096	MYC	hsa-mir-221	Activation(feedback)	17943719	hsa-mir-221	hsa-miR-221-3p	hsa-miR-23a-3p/hsa-miR-221-3p
hsa-miR-222-3p	MYC	24510096	MYC	hsa-mir-221	Activation(feedback)	17943719	hsa-mir-221	hsa-miR-221-5p	hsa-miR-222-3p/hsa-miR-221-5p
hsa-miR-222-3p	MYC	24510096	MYC	hsa-mir-221	Activation(feedback)	17943719	hsa-mir-221	hsa-miR-221-3p	hsa-miR-222-3p/hsa-miR-221-3p
hsa-miR-196b-5p	MYC	24510096	MYC	hsa-mir-221	Activation(feedback)	17943719	hsa-mir-221	hsa-miR-221-5p	hsa-miR-196b-5p/hsa-miR-221-5p
hsa-miR-196b-5p	MYC	24510096	MYC	hsa-mir-221	Activation(feedback)	17943719	hsa-mir-221	hsa-miR-221-3p	hsa-miR-196b-5p/hsa-miR-221-3p
hsa-miR-196a-5p	MYC	24510096	MYC	hsa-mir-221	Activation(feedback)	17943719	hsa-mir-221	hsa-miR-221-5p	hsa-miR-196a-5p/hsa-miR-221-5p
hsa-miR-196a-5p	MYC	24510096	MYC	hsa-mir-221	Activation(feedback)	17943719	hsa-mir-221	hsa-miR-221-3p	hsa-miR-196a-5p/hsa-miR-221-3p
hsa-miR-16-5p	MYC	24510096	MYC	hsa-mir-221	Activation(feedback)	17943719	hsa-mir-221	hsa-miR-221-5p	hsa-miR-16-5p/hsa-miR-221-5p
hsa-miR-16-5p	MYC	24510096	MYC	hsa-mir-221	Activation(feedback)	17943719	hsa-mir-221	hsa-miR-221-3p	hsa-miR-16-5p/hsa-miR-221-3p
hsa-miR-151a-5p	MYC	24510096	MYC	hsa-mir-221	Activation(feedback)	17943719	hsa-mir-221	hsa-miR-221-5p	hsa-miR-151a-5p/hsa-miR-221-5p
hsa-miR-151a-5p	MYC	24510096	MYC	hsa-mir-221	Activation(feedback)	17943719	hsa-mir-221	hsa-miR-221-3p	hsa-miR-151a-5p/hsa-miR-221-3p
hsa-miR-148a-5p	MYC	24510096	MYC	hsa-mir-221	Activation(feedback)	17943719	hsa-mir-221	hsa-miR-221-5p	hsa-miR-148a-5p/hsa-miR-221-5p
hsa-miR-148a-5p	MYC	24510096	MYC	hsa-mir-221	Activation(feedback)	17943719	hsa-mir-221	hsa-miR-221-3p	hsa-miR-148a-5p/hsa-miR-221-3p
hsa-miR-125a-3p	MYC	24510096	MYC	hsa-mir-221	Activation(feedback)	17943719	hsa-mir-221	hsa-miR-221-5p	hsa-miR-125a-3p/hsa-miR-221-5p
hsa-miR-125a-3p	MYC	24510096	MYC	hsa-mir-221	Activation(feedback)	17943719	hsa-mir-221	hsa-miR-221-3p	hsa-miR-125a-3p/hsa-miR-221-3p
hsa-miR-125a-5p	MYC	24510096	MYC	hsa-mir-221	Activation(feedback)	17943719	hsa-mir-221	hsa-miR-221-5p	hsa-miR-125a-5p/hsa-miR-221-5p
hsa-miR-125a-5p	MYC	24510096	MYC	hsa-mir-221	Activation(feedback)	17943719	hsa-mir-221	hsa-miR-221-3p	hsa-miR-125a-5p/hsa-miR-221-3p
hsa-miR-1248	MYC	24510096	MYC	hsa-mir-221	Activation(feedback)	17943719	hsa-mir-221	hsa-miR-221-5p	hsa-miR-1248/hsa-miR-221-5p
hsa-miR-1248	MYC	24510096	MYC	hsa-mir-221	Activation(feedback)	17943719	hsa-mir-221	hsa-miR-221-3p	hsa-miR-1248/hsa-miR-221-3p
hsa-let-7i-5p	MYC	24510096	MYC	hsa-mir-221	Activation(feedback)	17943719	hsa-mir-221	hsa-miR-221-5p	hsa-let-7i-5p/hsa-miR-221-5p
hsa-let-7i-5p	MYC	24510096	MYC	hsa-mir-221	Activation(feedback)	17943719	hsa-mir-221	hsa-miR-221-3p	hsa-let-7i-5p/hsa-miR-221-3p
hsa-let-7e-5p	MYC	24510096	MYC	hsa-mir-221	Activation(feedback)	17943719	hsa-mir-221	hsa-miR-221-5p	hsa-let-7e-5p/hsa-miR-221-5p
hsa-let-7e-5p	MYC	24510096	MYC	hsa-mir-221	Activation(feedback)	17943719	hsa-mir-221	hsa-miR-221-3p	hsa-let-7e-5p/hsa-miR-221-3p
hsa-let-7d-5p	MYC	24510096	MYC	hsa-mir-221	Activation(feedback)	17943719	hsa-mir-221	hsa-miR-221-5p	hsa-let-7d-5p/hsa-miR-221-5p
hsa-let-7d-5p	MYC	24510096	MYC	hsa-mir-221	Activation(feedback)	17943719	hsa-mir-221	hsa-miR-221-3p	hsa-let-7d-5p/hsa-miR-221-3p
hsa-miR-302a-5p	MYC	23592263	MYC	hsa-mir-221	Activation(feedback)	17943719	hsa-mir-221	hsa-miR-221-5p	hsa-miR-302a-5p/hsa-miR-221-5p
hsa-miR-302a-5p	MYC	23592263	MYC	hsa-mir-221	Activation(feedback)	17943719	hsa-mir-221	hsa-miR-221-3p	hsa-miR-302a-5p/hsa-miR-221-3p
hsa-miR-3919	MYC	23592263	MYC	hsa-mir-221	Activation(feedback)	17943719	hsa-mir-221	hsa-miR-221-5p	hsa-miR-3919/hsa-miR-221-5p
hsa-miR-3919	MYC	23592263	MYC	hsa-mir-221	Activation(feedback)	17943719	hsa-mir-221	hsa-miR-221-3p	hsa-miR-3919/hsa-miR-221-3p
hsa-miR-4699-3p	MYC	23592263	MYC	hsa-mir-221	Activation(feedback)	17943719	hsa-mir-221	hsa-miR-221-5p	hsa-miR-4699-3p/hsa-miR-221-5p
hsa-miR-4699-3p	MYC	23592263	MYC	hsa-mir-221	Activation(feedback)	17943719	hsa-mir-221	hsa-miR-221-3p	hsa-miR-4699-3p/hsa-miR-221-3p
hsa-miR-4797-5p	MYC	23592263	MYC	hsa-mir-221	Activation(feedback)	17943719	hsa-mir-221	hsa-miR-221-5p	hsa-miR-4797-5p/hsa-miR-221-5p
hsa-miR-4797-5p	MYC	23592263	MYC	hsa-mir-221	Activation(feedback)	17943719	hsa-mir-221	hsa-miR-221-3p	hsa-miR-4797-5p/hsa-miR-221-3p
hsa-miR-6765-5p	MYC	24398324	MYC	hsa-mir-221	Activation(feedback)	17943719	hsa-mir-221	hsa-miR-221-5p	hsa-miR-6765-5p/hsa-miR-221-5p
hsa-miR-6765-5p	MYC	24398324	MYC	hsa-mir-221	Activation(feedback)	17943719	hsa-mir-221	hsa-miR-221-3p	hsa-miR-6765-5p/hsa-miR-221-3p
hsa-miR-622	MYC	24398324	MYC	hsa-mir-221	Activation(feedback)	17943719	hsa-mir-221	hsa-miR-221-5p	hsa-miR-622/hsa-miR-221-5p
hsa-miR-622	MYC	24398324	MYC	hsa-mir-221	Activation(feedback)	17943719	hsa-mir-221	hsa-miR-221-3p	hsa-miR-622/hsa-miR-221-3p
hsa-miR-135b-5p	MYC	24398324	MYC	hsa-mir-221	Activation(feedback)	17943719	hsa-mir-221	hsa-miR-221-5p	hsa-miR-135b-5p/hsa-miR-221-5p
hsa-miR-135b-5p	MYC	24398324	MYC	hsa-mir-221	Activation(feedback)	17943719	hsa-mir-221	hsa-miR-221-3p	hsa-miR-135b-5p/hsa-miR-221-3p
hsa-miR-889-5p	MYC	24398324	MYC	hsa-mir-221	Activation(feedback)	17943719	hsa-mir-221	hsa-miR-221-5p	hsa-miR-889-5p/hsa-miR-221-5p
hsa-miR-889-5p	MYC	24398324	MYC	hsa-mir-221	Activation(feedback)	17943719	hsa-mir-221	hsa-miR-221-3p	hsa-miR-889-5p/hsa-miR-221-3p
hsa-miR-4668-5p	MYC	21572407	MYC	hsa-mir-221	Activation(feedback)	17943719	hsa-mir-221	hsa-miR-221-5p	hsa-miR-4668-5p/hsa-miR-221-5p
hsa-miR-4668-5p	MYC	21572407	MYC	hsa-mir-221	Activation(feedback)	17943719	hsa-mir-221	hsa-miR-221-3p	hsa-miR-4668-5p/hsa-miR-221-3p
hsa-miR-4762-5p	MYC	21572407	MYC	hsa-mir-221	Activation(feedback)	17943719	hsa-mir-221	hsa-miR-221-5p	hsa-miR-4762-5p/hsa-miR-221-5p
hsa-miR-4762-5p	MYC	21572407	MYC	hsa-mir-221	Activation(feedback)	17943719	hsa-mir-221	hsa-miR-221-3p	hsa-miR-4762-5p/hsa-miR-221-3p
hsa-miR-186-5p	MYC	21572407	MYC	hsa-mir-221	Activation(feedback)	17943719	hsa-mir-221	hsa-miR-221-5p	hsa-miR-186-5p/hsa-miR-221-5p
hsa-miR-186-5p	MYC	21572407	MYC	hsa-mir-221	Activation(feedback)	17943719	hsa-mir-221	hsa-miR-221-3p	hsa-miR-186-5p/hsa-miR-221-3p
hsa-miR-3133	MYC	21572407	MYC	hsa-mir-221	Activation(feedback)	17943719	hsa-mir-221	hsa-miR-221-5p	hsa-miR-3133/hsa-miR-221-5p
hsa-miR-3133	MYC	21572407	MYC	hsa-mir-221	Activation(feedback)	17943719	hsa-mir-221	hsa-miR-221-3p	hsa-miR-3133/hsa-miR-221-3p
hsa-miR-130a-3p	MYC	25544755	MYC	hsa-mir-221	Activation(feedback)	17943719	hsa-mir-221	hsa-miR-221-5p	hsa-miR-130a-3p/hsa-miR-221-5p
hsa-miR-130a-3p	MYC	25544755	MYC	hsa-mir-221	Activation(feedback)	17943719	hsa-mir-221	hsa-miR-221-3p	hsa-miR-130a-3p/hsa-miR-221-3p
hsa-miR-25-5p	MYC	27120728	MYC	hsa-mir-221	Activation(feedback)	17943719	hsa-mir-221	hsa-miR-221-5p	hsa-miR-25-5p/hsa-miR-221-5p
hsa-miR-25-5p	MYC	27120728	MYC	hsa-mir-221	Activation(feedback)	17943719	hsa-mir-221	hsa-miR-221-3p	hsa-miR-25-5p/hsa-miR-221-3p
hsa-miR-185-5p	MYC	27250838	MYC	hsa-mir-221	Activation(feedback)	17943719	hsa-mir-221	hsa-miR-221-5p	hsa-miR-185-5p/hsa-miR-221-5p
hsa-miR-185-5p	MYC	27250838	MYC	hsa-mir-221	Activation(feedback)	17943719	hsa-mir-221	hsa-miR-221-3p	hsa-miR-185-5p/hsa-miR-221-3p
hsa-miR-29a-3p	MYC	26771839	MYC	hsa-mir-221	Activation(feedback)	17943719	hsa-mir-221	hsa-miR-221-5p	hsa-miR-29a-3p/hsa-miR-221-5p
hsa-miR-29a-3p	MYC	26771839	MYC	hsa-mir-221	Activation(feedback)	17943719	hsa-mir-221	hsa-miR-221-3p	hsa-miR-29a-3p/hsa-miR-221-3p
hsa-miR-561-3p	MYC	27725860	MYC	hsa-mir-221	Activation(feedback)	17943719	hsa-mir-221	hsa-miR-221-5p	hsa-miR-561-3p/hsa-miR-221-5p
hsa-miR-561-3p	MYC	27725860	MYC	hsa-mir-221	Activation(feedback)	17943719	hsa-mir-221	hsa-miR-221-3p	hsa-miR-561-3p/hsa-miR-221-3p
hsa-miR-34a-3p	MYC	26335888	MYC	hsa-mir-221	Activation(feedback)	17943719	hsa-mir-221	hsa-miR-221-5p	hsa-miR-34a-3p/hsa-miR-221-5p
hsa-miR-34a-3p	MYC	26335888	MYC	hsa-mir-221	Activation(feedback)	17943719	hsa-mir-221	hsa-miR-221-3p	hsa-miR-34a-3p/hsa-miR-221-3p
hsa-miR-599	MYC	27398141	MYC	hsa-mir-221	Activation(feedback)	17943719	hsa-mir-221	hsa-miR-221-5p	hsa-miR-599/hsa-miR-221-5p
hsa-miR-599	MYC	27398141	MYC	hsa-mir-221	Activation(feedback)	17943719	hsa-mir-221	hsa-miR-221-3p	hsa-miR-599/hsa-miR-221-3p
hsa-miR-29b-3p	MYC	26180082	MYC	hsa-mir-221	Activation(feedback)	17943719	hsa-mir-221	hsa-miR-221-5p	hsa-miR-29b-3p/hsa-miR-221-5p
hsa-miR-29b-3p	MYC	26180082	MYC	hsa-mir-221	Activation(feedback)	17943719	hsa-mir-221	hsa-miR-221-3p	hsa-miR-29b-3p/hsa-miR-221-3p
hsa-miR-129-2-3p	MYC	26180082	MYC	hsa-mir-221	Activation(feedback)	17943719	hsa-mir-221	hsa-miR-221-5p	hsa-miR-129-2-3p/hsa-miR-221-5p
hsa-miR-129-2-3p	MYC	26180082	MYC	hsa-mir-221	Activation(feedback)	17943719	hsa-mir-221	hsa-miR-221-3p	hsa-miR-129-2-3p/hsa-miR-221-3p
hsa-miR-3157-5p	MYC	26701625	MYC	hsa-mir-221	Activation(feedback)	17943719	hsa-mir-221	hsa-miR-221-5p	hsa-miR-3157-5p/hsa-miR-221-5p
hsa-miR-3157-5p	MYC	26701625	MYC	hsa-mir-221	Activation(feedback)	17943719	hsa-mir-221	hsa-miR-221-3p	hsa-miR-3157-5p/hsa-miR-221-3p
hsa-miR-377-5p	MYC	26701625	MYC	hsa-mir-221	Activation(feedback)	17943719	hsa-mir-221	hsa-miR-221-5p	hsa-miR-377-5p/hsa-miR-221-5p
hsa-miR-377-5p	MYC	26701625	MYC	hsa-mir-221	Activation(feedback)	17943719	hsa-mir-221	hsa-miR-221-3p	hsa-miR-377-5p/hsa-miR-221-3p
hsa-miR-4316	MYC	26701625	MYC	hsa-mir-221	Activation(feedback)	17943719	hsa-mir-221	hsa-miR-221-5p	hsa-miR-4316/hsa-miR-221-5p
hsa-miR-4316	MYC	26701625	MYC	hsa-mir-221	Activation(feedback)	17943719	hsa-mir-221	hsa-miR-221-3p	hsa-miR-4316/hsa-miR-221-3p
hsa-miR-4432	MYC	26701625	MYC	hsa-mir-221	Activation(feedback)	17943719	hsa-mir-221	hsa-miR-221-5p	hsa-miR-4432/hsa-miR-221-5p
hsa-miR-4432	MYC	26701625	MYC	hsa-mir-221	Activation(feedback)	17943719	hsa-mir-221	hsa-miR-221-3p	hsa-miR-4432/hsa-miR-221-3p
hsa-miR-4691-3p	MYC	26701625	MYC	hsa-mir-221	Activation(feedback)	17943719	hsa-mir-221	hsa-miR-221-5p	hsa-miR-4691-3p/hsa-miR-221-5p
hsa-miR-4691-3p	MYC	26701625	MYC	hsa-mir-221	Activation(feedback)	17943719	hsa-mir-221	hsa-miR-221-3p	hsa-miR-4691-3p/hsa-miR-221-3p
hsa-miR-512-5p	MYC	26701625	MYC	hsa-mir-221	Activation(feedback)	17943719	hsa-mir-221	hsa-miR-221-5p	hsa-miR-512-5p/hsa-miR-221-5p
hsa-miR-512-5p	MYC	26701625	MYC	hsa-mir-221	Activation(feedback)	17943719	hsa-mir-221	hsa-miR-221-3p	hsa-miR-512-5p/hsa-miR-221-3p
hsa-miR-513c-5p	MYC	26701625	MYC	hsa-mir-221	Activation(feedback)	17943719	hsa-mir-221	hsa-miR-221-5p	hsa-miR-513c-5p/hsa-miR-221-5p
hsa-miR-513c-5p	MYC	26701625	MYC	hsa-mir-221	Activation(feedback)	17943719	hsa-mir-221	hsa-miR-221-3p	hsa-miR-513c-5p/hsa-miR-221-3p
hsa-miR-514b-5p	MYC	26701625	MYC	hsa-mir-221	Activation(feedback)	17943719	hsa-mir-221	hsa-miR-221-5p	hsa-miR-514b-5p/hsa-miR-221-5p
hsa-miR-514b-5p	MYC	26701625	MYC	hsa-mir-221	Activation(feedback)	17943719	hsa-mir-221	hsa-miR-221-3p	hsa-miR-514b-5p/hsa-miR-221-3p
hsa-miR-586	MYC	26701625	MYC	hsa-mir-221	Activation(feedback)	17943719	hsa-mir-221	hsa-miR-221-5p	hsa-miR-586/hsa-miR-221-5p
hsa-miR-586	MYC	26701625	MYC	hsa-mir-221	Activation(feedback)	17943719	hsa-mir-221	hsa-miR-221-3p	hsa-miR-586/hsa-miR-221-3p
hsa-miR-6086	MYC	26701625	MYC	hsa-mir-221	Activation(feedback)	17943719	hsa-mir-221	hsa-miR-221-5p	hsa-miR-6086/hsa-miR-221-5p
hsa-miR-6086	MYC	26701625	MYC	hsa-mir-221	Activation(feedback)	17943719	hsa-mir-221	hsa-miR-221-3p	hsa-miR-6086/hsa-miR-221-3p
hsa-miR-655-5p	MYC	26701625	MYC	hsa-mir-221	Activation(feedback)	17943719	hsa-mir-221	hsa-miR-221-5p	hsa-miR-655-5p/hsa-miR-221-5p
hsa-miR-655-5p	MYC	26701625	MYC	hsa-mir-221	Activation(feedback)	17943719	hsa-mir-221	hsa-miR-221-3p	hsa-miR-655-5p/hsa-miR-221-3p
hsa-miR-101-3p	MYCN	14697198	MYCN	hsa-mir-221	Activation	17943719	hsa-mir-221	hsa-miR-221-5p	hsa-miR-101-3p/hsa-miR-221-5p
hsa-miR-101-3p	MYCN	14697198	MYCN	hsa-mir-221	Activation	17943719	hsa-mir-221	hsa-miR-221-3p	hsa-miR-101-3p/hsa-miR-221-3p
hsa-miR-34a-5p	MYCN	18504438	MYCN	hsa-mir-221	Activation	17943719	hsa-mir-221	hsa-miR-221-5p	hsa-miR-34a-5p/hsa-miR-221-5p
hsa-miR-34a-5p	MYCN	18504438	MYCN	hsa-mir-221	Activation	17943719	hsa-mir-221	hsa-miR-221-3p	hsa-miR-34a-5p/hsa-miR-221-3p
hsa-miR-29a-3p	MYCN	21835775	MYCN	hsa-mir-221	Activation	17943719	hsa-mir-221	hsa-miR-221-5p	hsa-miR-29a-3p/hsa-miR-221-5p
hsa-miR-29a-3p	MYCN	21835775	MYCN	hsa-mir-221	Activation	17943719	hsa-mir-221	hsa-miR-221-3p	hsa-miR-29a-3p/hsa-miR-221-3p
hsa-miR-34b-3p	MYCN	22020437	MYCN	hsa-mir-221	Activation	17943719	hsa-mir-221	hsa-miR-221-5p	hsa-miR-34b-3p/hsa-miR-221-5p
hsa-miR-34b-3p	MYCN	22020437	MYCN	hsa-mir-221	Activation	17943719	hsa-mir-221	hsa-miR-221-3p	hsa-miR-34b-3p/hsa-miR-221-3p
hsa-miR-34c-5p	MYCN	22020437	MYCN	hsa-mir-221	Activation	17943719	hsa-mir-221	hsa-miR-221-5p	hsa-miR-34c-5p/hsa-miR-221-5p
hsa-miR-34c-5p	MYCN	22020437	MYCN	hsa-mir-221	Activation	17943719	hsa-mir-221	hsa-miR-221-3p	hsa-miR-34c-5p/hsa-miR-221-3p
hsa-miR-202-3p	MYCN	21654684	MYCN	hsa-mir-221	Activation	17943719	hsa-mir-221	hsa-miR-221-5p	hsa-miR-202-3p/hsa-miR-221-5p
hsa-miR-202-3p	MYCN	21654684	MYCN	hsa-mir-221	Activation	17943719	hsa-mir-221	hsa-miR-221-3p	hsa-miR-202-3p/hsa-miR-221-3p
hsa-miR-29c-3p	MYCN	21654684	MYCN	hsa-mir-221	Activation	17943719	hsa-mir-221	hsa-miR-221-5p	hsa-miR-29c-3p/hsa-miR-221-5p
hsa-miR-29c-3p	MYCN	21654684	MYCN	hsa-mir-221	Activation	17943719	hsa-mir-221	hsa-miR-221-3p	hsa-miR-29c-3p/hsa-miR-221-3p
hsa-miR-29b-3p	MYCN	21654684	MYCN	hsa-mir-221	Activation	17943719	hsa-mir-221	hsa-miR-221-5p	hsa-miR-29b-3p/hsa-miR-221-5p
hsa-miR-29b-3p	MYCN	21654684	MYCN	hsa-mir-221	Activation	17943719	hsa-mir-221	hsa-miR-221-3p	hsa-miR-29b-3p/hsa-miR-221-3p
hsa-miR-19b-3p	MYCN	21654684	MYCN	hsa-mir-221	Activation	17943719	hsa-mir-221	hsa-miR-221-5p	hsa-miR-19b-3p/hsa-miR-221-5p
hsa-miR-19b-3p	MYCN	21654684	MYCN	hsa-mir-221	Activation	17943719	hsa-mir-221	hsa-miR-221-3p	hsa-miR-19b-3p/hsa-miR-221-3p
hsa-miR-19a-3p	MYCN	14697198	MYCN	hsa-mir-221	Activation	17943719	hsa-mir-221	hsa-miR-221-5p	hsa-miR-19a-3p/hsa-miR-221-5p
hsa-miR-19a-3p	MYCN	14697198	MYCN	hsa-mir-221	Activation	17943719	hsa-mir-221	hsa-miR-221-3p	hsa-miR-19a-3p/hsa-miR-221-3p
hsa-let-7e-5p	MYCN	21654684	MYCN	hsa-mir-221	Activation	17943719	hsa-mir-221	hsa-miR-221-5p	hsa-let-7e-5p/hsa-miR-221-5p
hsa-let-7e-5p	MYCN	21654684	MYCN	hsa-mir-221	Activation	17943719	hsa-mir-221	hsa-miR-221-3p	hsa-let-7e-5p/hsa-miR-221-3p
hsa-miR-126-5p	MYCN	22012620	MYCN	hsa-mir-221	Activation	17943719	hsa-mir-221	hsa-miR-221-5p	hsa-miR-126-5p/hsa-miR-221-5p
hsa-miR-126-5p	MYCN	22012620	MYCN	hsa-mir-221	Activation	17943719	hsa-mir-221	hsa-miR-221-3p	hsa-miR-126-5p/hsa-miR-221-3p
hsa-miR-331-5p	MYCN	22012620	MYCN	hsa-mir-221	Activation	17943719	hsa-mir-221	hsa-miR-221-5p	hsa-miR-331-5p/hsa-miR-221-5p
hsa-miR-331-5p	MYCN	22012620	MYCN	hsa-mir-221	Activation	17943719	hsa-mir-221	hsa-miR-221-3p	hsa-miR-331-5p/hsa-miR-221-3p
hsa-miR-4795-3p	MYCN	22012620	MYCN	hsa-mir-221	Activation	17943719	hsa-mir-221	hsa-miR-221-5p	hsa-miR-4795-3p/hsa-miR-221-5p
hsa-miR-4795-3p	MYCN	22012620	MYCN	hsa-mir-221	Activation	17943719	hsa-mir-221	hsa-miR-221-3p	hsa-miR-4795-3p/hsa-miR-221-3p
hsa-miR-6504-3p	MYCN	22012620	MYCN	hsa-mir-221	Activation	17943719	hsa-mir-221	hsa-miR-221-5p	hsa-miR-6504-3p/hsa-miR-221-5p
hsa-miR-6504-3p	MYCN	22012620	MYCN	hsa-mir-221	Activation	17943719	hsa-mir-221	hsa-miR-221-3p	hsa-miR-6504-3p/hsa-miR-221-3p
hsa-miR-6509-5p	MYCN	22012620	MYCN	hsa-mir-221	Activation	17943719	hsa-mir-221	hsa-miR-221-5p	hsa-miR-6509-5p/hsa-miR-221-5p
hsa-miR-6509-5p	MYCN	22012620	MYCN	hsa-mir-221	Activation	17943719	hsa-mir-221	hsa-miR-221-3p	hsa-miR-6509-5p/hsa-miR-221-3p
hsa-miR-767-5p	MYCN	22012620	MYCN	hsa-mir-221	Activation	17943719	hsa-mir-221	hsa-miR-221-5p	hsa-miR-767-5p/hsa-miR-221-5p
hsa-miR-767-5p	MYCN	22012620	MYCN	hsa-mir-221	Activation	17943719	hsa-mir-221	hsa-miR-221-3p	hsa-miR-767-5p/hsa-miR-221-3p
hsa-miR-1252-5p	MYCN	22012620	MYCN	hsa-mir-221	Activation	17943719	hsa-mir-221	hsa-miR-221-5p	hsa-miR-1252-5p/hsa-miR-221-5p
hsa-miR-1252-5p	MYCN	22012620	MYCN	hsa-mir-221	Activation	17943719	hsa-mir-221	hsa-miR-221-3p	hsa-miR-1252-5p/hsa-miR-221-3p
hsa-miR-4503	MYCN	22012620	MYCN	hsa-mir-221	Activation	17943719	hsa-mir-221	hsa-miR-221-5p	hsa-miR-4503/hsa-miR-221-5p
hsa-miR-4503	MYCN	22012620	MYCN	hsa-mir-221	Activation	17943719	hsa-mir-221	hsa-miR-221-3p	hsa-miR-4503/hsa-miR-221-3p
hsa-miR-556-3p	MYCN	22012620	MYCN	hsa-mir-221	Activation	17943719	hsa-mir-221	hsa-miR-221-5p	hsa-miR-556-3p/hsa-miR-221-5p
hsa-miR-556-3p	MYCN	22012620	MYCN	hsa-mir-221	Activation	17943719	hsa-mir-221	hsa-miR-221-3p	hsa-miR-556-3p/hsa-miR-221-3p
hsa-miR-582-5p	MYCN	22012620	MYCN	hsa-mir-221	Activation	17943719	hsa-mir-221	hsa-miR-221-5p	hsa-miR-582-5p/hsa-miR-221-5p
hsa-miR-582-5p	MYCN	22012620	MYCN	hsa-mir-221	Activation	17943719	hsa-mir-221	hsa-miR-221-3p	hsa-miR-582-5p/hsa-miR-221-3p
hsa-miR-374c-3p	MYCN	22012620	MYCN	hsa-mir-221	Activation	17943719	hsa-mir-221	hsa-miR-221-5p	hsa-miR-374c-3p/hsa-miR-221-5p
hsa-miR-374c-3p	MYCN	22012620	MYCN	hsa-mir-221	Activation	17943719	hsa-mir-221	hsa-miR-221-3p	hsa-miR-374c-3p/hsa-miR-221-3p
hsa-miR-371a-5p	MYCN	22012620	MYCN	hsa-mir-221	Activation	17943719	hsa-mir-221	hsa-miR-221-5p	hsa-miR-371a-5p/hsa-miR-221-5p
hsa-miR-371a-5p	MYCN	22012620	MYCN	hsa-mir-221	Activation	17943719	hsa-mir-221	hsa-miR-221-3p	hsa-miR-371a-5p/hsa-miR-221-3p
hsa-miR-144-3p	MYCN	22012620	MYCN	hsa-mir-221	Activation	17943719	hsa-mir-221	hsa-miR-221-5p	hsa-miR-144-3p/hsa-miR-221-5p
hsa-miR-144-3p	MYCN	22012620	MYCN	hsa-mir-221	Activation	17943719	hsa-mir-221	hsa-miR-221-3p	hsa-miR-144-3p/hsa-miR-221-3p
hsa-miR-4642	MYCN	22012620	MYCN	hsa-mir-221	Activation	17943719	hsa-mir-221	hsa-miR-221-5p	hsa-miR-4642/hsa-miR-221-5p
hsa-miR-4642	MYCN	22012620	MYCN	hsa-mir-221	Activation	17943719	hsa-mir-221	hsa-miR-221-3p	hsa-miR-4642/hsa-miR-221-3p
hsa-miR-6071	MYCN	22012620	MYCN	hsa-mir-221	Activation	17943719	hsa-mir-221	hsa-miR-221-5p	hsa-miR-6071/hsa-miR-221-5p
hsa-miR-6071	MYCN	22012620	MYCN	hsa-mir-221	Activation	17943719	hsa-mir-221	hsa-miR-221-3p	hsa-miR-6071/hsa-miR-221-3p
hsa-miR-6792-5p	MYCN	22012620	MYCN	hsa-mir-221	Activation	17943719	hsa-mir-221	hsa-miR-221-5p	hsa-miR-6792-5p/hsa-miR-221-5p
hsa-miR-6792-5p	MYCN	22012620	MYCN	hsa-mir-221	Activation	17943719	hsa-mir-221	hsa-miR-221-3p	hsa-miR-6792-5p/hsa-miR-221-3p
hsa-miR-891a-3p	MYCN	22012620	MYCN	hsa-mir-221	Activation	17943719	hsa-mir-221	hsa-miR-221-5p	hsa-miR-891a-3p/hsa-miR-221-5p
hsa-miR-891a-3p	MYCN	22012620	MYCN	hsa-mir-221	Activation	17943719	hsa-mir-221	hsa-miR-221-3p	hsa-miR-891a-3p/hsa-miR-221-3p
hsa-miR-3688-5p	MYCN	22012620	MYCN	hsa-mir-221	Activation	17943719	hsa-mir-221	hsa-miR-221-5p	hsa-miR-3688-5p/hsa-miR-221-5p
hsa-miR-3688-5p	MYCN	22012620	MYCN	hsa-mir-221	Activation	17943719	hsa-mir-221	hsa-miR-221-3p	hsa-miR-3688-5p/hsa-miR-221-3p
hsa-miR-1287-5p	MYCN	22012620	MYCN	hsa-mir-221	Activation	17943719	hsa-mir-221	hsa-miR-221-5p	hsa-miR-1287-5p/hsa-miR-221-5p
hsa-miR-1287-5p	MYCN	22012620	MYCN	hsa-mir-221	Activation	17943719	hsa-mir-221	hsa-miR-221-3p	hsa-miR-1287-5p/hsa-miR-221-3p
hsa-miR-3135b	MYCN	22012620	MYCN	hsa-mir-221	Activation	17943719	hsa-mir-221	hsa-miR-221-5p	hsa-miR-3135b/hsa-miR-221-5p
hsa-miR-3135b	MYCN	22012620	MYCN	hsa-mir-221	Activation	17943719	hsa-mir-221	hsa-miR-221-3p	hsa-miR-3135b/hsa-miR-221-3p
hsa-miR-3692-5p	MYCN	22012620	MYCN	hsa-mir-221	Activation	17943719	hsa-mir-221	hsa-miR-221-5p	hsa-miR-3692-5p/hsa-miR-221-5p
hsa-miR-3692-5p	MYCN	22012620	MYCN	hsa-mir-221	Activation	17943719	hsa-mir-221	hsa-miR-221-3p	hsa-miR-3692-5p/hsa-miR-221-3p
hsa-miR-93-3p	MYCN	22012620	MYCN	hsa-mir-221	Activation	17943719	hsa-mir-221	hsa-miR-221-5p	hsa-miR-93-3p/hsa-miR-221-5p
hsa-miR-93-3p	MYCN	22012620	MYCN	hsa-mir-221	Activation	17943719	hsa-mir-221	hsa-miR-221-3p	hsa-miR-93-3p/hsa-miR-221-3p
hsa-miR-299-3p	MYCN	22012620	MYCN	hsa-mir-221	Activation	17943719	hsa-mir-221	hsa-miR-221-5p	hsa-miR-299-3p/hsa-miR-221-5p
hsa-miR-299-3p	MYCN	22012620	MYCN	hsa-mir-221	Activation	17943719	hsa-mir-221	hsa-miR-221-3p	hsa-miR-299-3p/hsa-miR-221-3p
hsa-miR-4657	MYCN	22012620	MYCN	hsa-mir-221	Activation	17943719	hsa-mir-221	hsa-miR-221-5p	hsa-miR-4657/hsa-miR-221-5p
hsa-miR-4657	MYCN	22012620	MYCN	hsa-mir-221	Activation	17943719	hsa-mir-221	hsa-miR-221-3p	hsa-miR-4657/hsa-miR-221-3p
hsa-miR-4491	MYCN	22012620	MYCN	hsa-mir-221	Activation	17943719	hsa-mir-221	hsa-miR-221-5p	hsa-miR-4491/hsa-miR-221-5p
hsa-miR-4491	MYCN	22012620	MYCN	hsa-mir-221	Activation	17943719	hsa-mir-221	hsa-miR-221-3p	hsa-miR-4491/hsa-miR-221-3p
hsa-miR-4686	MYCN	22012620	MYCN	hsa-mir-221	Activation	17943719	hsa-mir-221	hsa-miR-221-5p	hsa-miR-4686/hsa-miR-221-5p
hsa-miR-4686	MYCN	22012620	MYCN	hsa-mir-221	Activation	17943719	hsa-mir-221	hsa-miR-221-3p	hsa-miR-4686/hsa-miR-221-3p
hsa-miR-449a	MYCN	26891231	MYCN	hsa-mir-221	Activation	17943719	hsa-mir-221	hsa-miR-221-5p	hsa-miR-449a/hsa-miR-221-5p
hsa-miR-449a	MYCN	26891231	MYCN	hsa-mir-221	Activation	17943719	hsa-mir-221	hsa-miR-221-3p	hsa-miR-449a/hsa-miR-221-3p
hsa-miR-103a-3p	MYCN	27764804	MYCN	hsa-mir-221	Activation	17943719	hsa-mir-221	hsa-miR-221-5p	hsa-miR-103a-3p/hsa-miR-221-5p
hsa-miR-103a-3p	MYCN	27764804	MYCN	hsa-mir-221	Activation	17943719	hsa-mir-221	hsa-miR-221-3p	hsa-miR-103a-3p/hsa-miR-221-3p
hsa-miR-34b-5p	MYCN	27764804	MYCN	hsa-mir-221	Activation	17943719	hsa-mir-221	hsa-miR-221-5p	hsa-miR-34b-5p/hsa-miR-221-5p
hsa-miR-34b-5p	MYCN	27764804	MYCN	hsa-mir-221	Activation	17943719	hsa-mir-221	hsa-miR-221-3p	hsa-miR-34b-5p/hsa-miR-221-3p
hsa-miR-449b-5p	MYCN	27764804	MYCN	hsa-mir-221	Activation	17943719	hsa-mir-221	hsa-miR-221-5p	hsa-miR-449b-5p/hsa-miR-221-5p
hsa-miR-449b-5p	MYCN	27764804	MYCN	hsa-mir-221	Activation	17943719	hsa-mir-221	hsa-miR-221-3p	hsa-miR-449b-5p/hsa-miR-221-3p
hsa-miR-375	MYCN	25864587	MYCN	hsa-mir-221	Activation	17943719	hsa-mir-221	hsa-miR-221-5p	hsa-miR-375/hsa-miR-221-5p
hsa-miR-375	MYCN	25864587	MYCN	hsa-mir-221	Activation	17943719	hsa-mir-221	hsa-miR-221-3p	hsa-miR-375/hsa-miR-221-3p
hsa-miR-124-3p	MYCN	27167114	MYCN	hsa-mir-221	Activation	17943719	hsa-mir-221	hsa-miR-221-5p	hsa-miR-124-3p/hsa-miR-221-5p
hsa-miR-124-3p	MYCN	27167114	MYCN	hsa-mir-221	Activation	17943719	hsa-mir-221	hsa-miR-221-3p	hsa-miR-124-3p/hsa-miR-221-3p
hsa-miR-125b-5p	TP53	20216554	TP53	hsa-mir-221	Activation	24256616	hsa-mir-221	hsa-miR-221-5p	hsa-miR-125b-5p/hsa-miR-221-5p
hsa-miR-125b-5p	TP53	20216554	TP53	hsa-mir-221	Activation	24256616	hsa-mir-221	hsa-miR-221-3p	hsa-miR-125b-5p/hsa-miR-221-3p
hsa-miR-125a-5p	TP53	19818772	TP53	hsa-mir-221	Activation	24256616	hsa-mir-221	hsa-miR-221-5p	hsa-miR-125a-5p/hsa-miR-221-5p
hsa-miR-125a-5p	TP53	19818772	TP53	hsa-mir-221	Activation	24256616	hsa-mir-221	hsa-miR-221-3p	hsa-miR-125a-5p/hsa-miR-221-3p
hsa-miR-25-3p	TP53	20935678	TP53	hsa-mir-221	Activation	24256616	hsa-mir-221	hsa-miR-221-5p	hsa-miR-25-3p/hsa-miR-221-5p
hsa-miR-25-3p	TP53	20935678	TP53	hsa-mir-221	Activation	24256616	hsa-mir-221	hsa-miR-221-3p	hsa-miR-25-3p/hsa-miR-221-3p
hsa-miR-30d-5p	TP53	20935678	TP53	hsa-mir-221	Activation	24256616	hsa-mir-221	hsa-miR-221-5p	hsa-miR-30d-5p/hsa-miR-221-5p
hsa-miR-30d-5p	TP53	20935678	TP53	hsa-mir-221	Activation	24256616	hsa-mir-221	hsa-miR-221-3p	hsa-miR-30d-5p/hsa-miR-221-3p
hsa-miR-1285-3p	TP53	20417621	TP53	hsa-mir-221	Activation	24256616	hsa-mir-221	hsa-miR-221-5p	hsa-miR-1285-3p/hsa-miR-221-5p
hsa-miR-1285-3p	TP53	20417621	TP53	hsa-mir-221	Activation	24256616	hsa-mir-221	hsa-miR-221-3p	hsa-miR-1285-3p/hsa-miR-221-3p
hsa-miR-612	TP53	20417621	TP53	hsa-mir-221	Activation	24256616	hsa-mir-221	hsa-miR-221-5p	hsa-miR-612/hsa-miR-221-5p
hsa-miR-612	TP53	20417621	TP53	hsa-mir-221	Activation	24256616	hsa-mir-221	hsa-miR-221-3p	hsa-miR-612/hsa-miR-221-3p
hsa-miR-15a-5p	TP53	21205967	TP53	hsa-mir-221	Activation	24256616	hsa-mir-221	hsa-miR-221-5p	hsa-miR-15a-5p/hsa-miR-221-5p
hsa-miR-15a-5p	TP53	21205967	TP53	hsa-mir-221	Activation	24256616	hsa-mir-221	hsa-miR-221-3p	hsa-miR-15a-5p/hsa-miR-221-3p
hsa-miR-16-5p	TP53	21205967	TP53	hsa-mir-221	Activation	24256616	hsa-mir-221	hsa-miR-221-5p	hsa-miR-16-5p/hsa-miR-221-5p
hsa-miR-16-5p	TP53	21205967	TP53	hsa-mir-221	Activation	24256616	hsa-mir-221	hsa-miR-221-3p	hsa-miR-16-5p/hsa-miR-221-3p
hsa-miR-221-3p	TP53	21226887	TP53	hsa-mir-221	Activation	24256616	hsa-mir-221	hsa-miR-221-5p	hsa-miR-221-3p/hsa-miR-221-5p
hsa-miR-221-3p	TP53	21226887	TP53	hsa-mir-221	Activation	24256616	hsa-mir-221	hsa-miR-221-3p	hsa-miR-221-3p/hsa-miR-221-3p
hsa-miR-222-3p	TP53	21226887	TP53	hsa-mir-221	Activation	24256616	hsa-mir-221	hsa-miR-221-5p	hsa-miR-222-3p/hsa-miR-221-5p
hsa-miR-222-3p	TP53	21226887	TP53	hsa-mir-221	Activation	24256616	hsa-mir-221	hsa-miR-221-3p	hsa-miR-222-3p/hsa-miR-221-3p
hsa-miR-214-3p	TP53	22927443	TP53	hsa-mir-221	Activation	24256616	hsa-mir-221	hsa-miR-221-5p	hsa-miR-214-3p/hsa-miR-221-5p
hsa-miR-214-3p	TP53	22927443	TP53	hsa-mir-221	Activation	24256616	hsa-mir-221	hsa-miR-221-3p	hsa-miR-214-3p/hsa-miR-221-3p
hsa-miR-10b-5p	TP53	23034333	TP53	hsa-mir-221	Activation	24256616	hsa-mir-221	hsa-miR-221-5p	hsa-miR-10b-5p/hsa-miR-221-5p
hsa-miR-10b-5p	TP53	23034333	TP53	hsa-mir-221	Activation	24256616	hsa-mir-221	hsa-miR-221-3p	hsa-miR-10b-5p/hsa-miR-221-3p
hsa-miR-34a-5p	TP53	23292869	TP53	hsa-mir-221	Activation	24256616	hsa-mir-221	hsa-miR-221-5p	hsa-miR-34a-5p/hsa-miR-221-5p
hsa-miR-34a-5p	TP53	23292869	TP53	hsa-mir-221	Activation	24256616	hsa-mir-221	hsa-miR-221-3p	hsa-miR-34a-5p/hsa-miR-221-3p
hsa-miR-608	TP53	20542001	TP53	hsa-mir-221	Activation	24256616	hsa-mir-221	hsa-miR-221-5p	hsa-miR-608/hsa-miR-221-5p
hsa-miR-608	TP53	20542001	TP53	hsa-mir-221	Activation	24256616	hsa-mir-221	hsa-miR-221-3p	hsa-miR-608/hsa-miR-221-3p
hsa-miR-605-5p	TP53	21217645	TP53	hsa-mir-221	Activation	24256616	hsa-mir-221	hsa-miR-221-5p	hsa-miR-605-5p/hsa-miR-221-5p
hsa-miR-605-5p	TP53	21217645	TP53	hsa-mir-221	Activation	24256616	hsa-mir-221	hsa-miR-221-3p	hsa-miR-605-5p/hsa-miR-221-3p
hsa-miR-504-5p	TP53	20542001	TP53	hsa-mir-221	Activation	24256616	hsa-mir-221	hsa-miR-221-5p	hsa-miR-504-5p/hsa-miR-221-5p
hsa-miR-504-5p	TP53	20542001	TP53	hsa-mir-221	Activation	24256616	hsa-mir-221	hsa-miR-221-3p	hsa-miR-504-5p/hsa-miR-221-3p
hsa-miR-485-5p	TP53	20542001	TP53	hsa-mir-221	Activation	24256616	hsa-mir-221	hsa-miR-221-5p	hsa-miR-485-5p/hsa-miR-221-5p
hsa-miR-485-5p	TP53	20542001	TP53	hsa-mir-221	Activation	24256616	hsa-mir-221	hsa-miR-221-3p	hsa-miR-485-5p/hsa-miR-221-3p
hsa-miR-27a-3p	TP53	20542001	TP53	hsa-mir-221	Activation	24256616	hsa-mir-221	hsa-miR-221-5p	hsa-miR-27a-3p/hsa-miR-221-5p
hsa-miR-27a-3p	TP53	20542001	TP53	hsa-mir-221	Activation	24256616	hsa-mir-221	hsa-miR-221-3p	hsa-miR-27a-3p/hsa-miR-221-3p
hsa-miR-454-3p	TP53	23622248	TP53	hsa-mir-221	Activation	24256616	hsa-mir-221	hsa-miR-221-5p	hsa-miR-454-3p/hsa-miR-221-5p
hsa-miR-454-3p	TP53	23622248	TP53	hsa-mir-221	Activation	24256616	hsa-mir-221	hsa-miR-221-3p	hsa-miR-454-3p/hsa-miR-221-3p
hsa-miR-324-5p	TP53	23622248	TP53	hsa-mir-221	Activation	24256616	hsa-mir-221	hsa-miR-221-5p	hsa-miR-324-5p/hsa-miR-221-5p
hsa-miR-324-5p	TP53	23622248	TP53	hsa-mir-221	Activation	24256616	hsa-mir-221	hsa-miR-221-3p	hsa-miR-324-5p/hsa-miR-221-3p
hsa-miR-150-5p	TP53	23747308	TP53	hsa-mir-221	Activation	24256616	hsa-mir-221	hsa-miR-221-5p	hsa-miR-150-5p/hsa-miR-221-5p
hsa-miR-150-5p	TP53	23747308	TP53	hsa-mir-221	Activation	24256616	hsa-mir-221	hsa-miR-221-3p	hsa-miR-150-5p/hsa-miR-221-3p
hsa-miR-375	TP53	23835407	TP53	hsa-mir-221	Activation	24256616	hsa-mir-221	hsa-miR-221-5p	hsa-miR-375/hsa-miR-221-5p
hsa-miR-375	TP53	23835407	TP53	hsa-mir-221	Activation	24256616	hsa-mir-221	hsa-miR-221-3p	hsa-miR-375/hsa-miR-221-3p
hsa-miR-200a-3p	TP53	23144891	TP53	hsa-mir-221	Activation	24256616	hsa-mir-221	hsa-miR-221-5p	hsa-miR-200a-3p/hsa-miR-221-5p
hsa-miR-200a-3p	TP53	23144891	TP53	hsa-mir-221	Activation	24256616	hsa-mir-221	hsa-miR-221-3p	hsa-miR-200a-3p/hsa-miR-221-3p
hsa-miR-491-5p	TP53	23519249	TP53	hsa-mir-221	Activation	24256616	hsa-mir-221	hsa-miR-221-5p	hsa-miR-491-5p/hsa-miR-221-5p
hsa-miR-491-5p	TP53	23519249	TP53	hsa-mir-221	Activation	24256616	hsa-mir-221	hsa-miR-221-3p	hsa-miR-491-5p/hsa-miR-221-3p
hsa-miR-30a-5p	TP53	24029422	TP53	hsa-mir-221	Activation	24256616	hsa-mir-221	hsa-miR-221-5p	hsa-miR-30a-5p/hsa-miR-221-5p
hsa-miR-30a-5p	TP53	24029422	TP53	hsa-mir-221	Activation	24256616	hsa-mir-221	hsa-miR-221-3p	hsa-miR-30a-5p/hsa-miR-221-3p
hsa-miR-30b-5p	TP53	24029422	TP53	hsa-mir-221	Activation	24256616	hsa-mir-221	hsa-miR-221-5p	hsa-miR-30b-5p/hsa-miR-221-5p
hsa-miR-30b-5p	TP53	24029422	TP53	hsa-mir-221	Activation	24256616	hsa-mir-221	hsa-miR-221-3p	hsa-miR-30b-5p/hsa-miR-221-3p
hsa-miR-30c-5p	TP53	24029422	TP53	hsa-mir-221	Activation	24256616	hsa-mir-221	hsa-miR-221-5p	hsa-miR-30c-5p/hsa-miR-221-5p
hsa-miR-30c-5p	TP53	24029422	TP53	hsa-mir-221	Activation	24256616	hsa-mir-221	hsa-miR-221-3p	hsa-miR-30c-5p/hsa-miR-221-3p
hsa-miR-30e-5p	TP53	24029422	TP53	hsa-mir-221	Activation	24256616	hsa-mir-221	hsa-miR-221-5p	hsa-miR-30e-5p/hsa-miR-221-5p
hsa-miR-30e-5p	TP53	24029422	TP53	hsa-mir-221	Activation	24256616	hsa-mir-221	hsa-miR-221-3p	hsa-miR-30e-5p/hsa-miR-221-3p
hsa-miR-19b-3p	TP53	22473208	TP53	hsa-mir-221	Activation	24256616	hsa-mir-221	hsa-miR-221-5p	hsa-miR-19b-3p/hsa-miR-221-5p
hsa-miR-19b-3p	TP53	22473208	TP53	hsa-mir-221	Activation	24256616	hsa-mir-221	hsa-miR-221-3p	hsa-miR-19b-3p/hsa-miR-221-3p
hsa-miR-92a-2-5p	TP53	24955218	TP53	hsa-mir-221	Activation	24256616	hsa-mir-221	hsa-miR-221-5p	hsa-miR-92a-2-5p/hsa-miR-221-5p
hsa-miR-92a-2-5p	TP53	24955218	TP53	hsa-mir-221	Activation	24256616	hsa-mir-221	hsa-miR-221-3p	hsa-miR-92a-2-5p/hsa-miR-221-3p
hsa-miR-92a-1-5p	TP53	24955218	TP53	hsa-mir-221	Activation	24256616	hsa-mir-221	hsa-miR-221-5p	hsa-miR-92a-1-5p/hsa-miR-221-5p
hsa-miR-92a-1-5p	TP53	24955218	TP53	hsa-mir-221	Activation	24256616	hsa-mir-221	hsa-miR-221-3p	hsa-miR-92a-1-5p/hsa-miR-221-3p
hsa-miR-20a-5p	TP53	24955218	TP53	hsa-mir-221	Activation	24256616	hsa-mir-221	hsa-miR-221-5p	hsa-miR-20a-5p/hsa-miR-221-5p
hsa-miR-20a-5p	TP53	24955218	TP53	hsa-mir-221	Activation	24256616	hsa-mir-221	hsa-miR-221-3p	hsa-miR-20a-5p/hsa-miR-221-3p
hsa-miR-18a-5p	TP53	24955218	TP53	hsa-mir-221	Activation	24256616	hsa-mir-221	hsa-miR-221-5p	hsa-miR-18a-5p/hsa-miR-221-5p
hsa-miR-18a-5p	TP53	24955218	TP53	hsa-mir-221	Activation	24256616	hsa-mir-221	hsa-miR-221-3p	hsa-miR-18a-5p/hsa-miR-221-3p
hsa-miR-106b-5p	TP53	24955218	TP53	hsa-mir-221	Activation	24256616	hsa-mir-221	hsa-miR-221-5p	hsa-miR-106b-5p/hsa-miR-221-5p
hsa-miR-106b-5p	TP53	24955218	TP53	hsa-mir-221	Activation	24256616	hsa-mir-221	hsa-miR-221-3p	hsa-miR-106b-5p/hsa-miR-221-3p
hsa-miR-106a-5p	TP53	24955218	TP53	hsa-mir-221	Activation	24256616	hsa-mir-221	hsa-miR-221-5p	hsa-miR-106a-5p/hsa-miR-221-5p
hsa-miR-106a-5p	TP53	24955218	TP53	hsa-mir-221	Activation	24256616	hsa-mir-221	hsa-miR-221-3p	hsa-miR-106a-5p/hsa-miR-221-3p
hsa-miR-17-5p	TP53	24955218	TP53	hsa-mir-221	Activation	24256616	hsa-mir-221	hsa-miR-221-5p	hsa-miR-17-5p/hsa-miR-221-5p
hsa-miR-17-5p	TP53	24955218	TP53	hsa-mir-221	Activation	24256616	hsa-mir-221	hsa-miR-221-3p	hsa-miR-17-5p/hsa-miR-221-3p
hsa-miR-6803-5p	TP53	23592263	TP53	hsa-mir-221	Activation	24256616	hsa-mir-221	hsa-miR-221-5p	hsa-miR-6803-5p/hsa-miR-221-5p
hsa-miR-6803-5p	TP53	23592263	TP53	hsa-mir-221	Activation	24256616	hsa-mir-221	hsa-miR-221-3p	hsa-miR-6803-5p/hsa-miR-221-3p
hsa-miR-6751-5p	TP53	23592263	TP53	hsa-mir-221	Activation	24256616	hsa-mir-221	hsa-miR-221-5p	hsa-miR-6751-5p/hsa-miR-221-5p
hsa-miR-6751-5p	TP53	23592263	TP53	hsa-mir-221	Activation	24256616	hsa-mir-221	hsa-miR-221-3p	hsa-miR-6751-5p/hsa-miR-221-3p
hsa-miR-7150	TP53	23592263	TP53	hsa-mir-221	Activation	24256616	hsa-mir-221	hsa-miR-221-5p	hsa-miR-7150/hsa-miR-221-5p
hsa-miR-7150	TP53	23592263	TP53	hsa-mir-221	Activation	24256616	hsa-mir-221	hsa-miR-221-3p	hsa-miR-7150/hsa-miR-221-3p
hsa-miR-6778-5p	TP53	23592263	TP53	hsa-mir-221	Activation	24256616	hsa-mir-221	hsa-miR-221-5p	hsa-miR-6778-5p/hsa-miR-221-5p
hsa-miR-6778-5p	TP53	23592263	TP53	hsa-mir-221	Activation	24256616	hsa-mir-221	hsa-miR-221-3p	hsa-miR-6778-5p/hsa-miR-221-3p
hsa-miR-1233-5p	TP53	23592263	TP53	hsa-mir-221	Activation	24256616	hsa-mir-221	hsa-miR-221-5p	hsa-miR-1233-5p/hsa-miR-221-5p
hsa-miR-1233-5p	TP53	23592263	TP53	hsa-mir-221	Activation	24256616	hsa-mir-221	hsa-miR-221-3p	hsa-miR-1233-5p/hsa-miR-221-3p
hsa-miR-6766-5p	TP53	23592263	TP53	hsa-mir-221	Activation	24256616	hsa-mir-221	hsa-miR-221-5p	hsa-miR-6766-5p/hsa-miR-221-5p
hsa-miR-6766-5p	TP53	23592263	TP53	hsa-mir-221	Activation	24256616	hsa-mir-221	hsa-miR-221-3p	hsa-miR-6766-5p/hsa-miR-221-3p
hsa-miR-6756-5p	TP53	23592263	TP53	hsa-mir-221	Activation	24256616	hsa-mir-221	hsa-miR-221-5p	hsa-miR-6756-5p/hsa-miR-221-5p
hsa-miR-6756-5p	TP53	23592263	TP53	hsa-mir-221	Activation	24256616	hsa-mir-221	hsa-miR-221-3p	hsa-miR-6756-5p/hsa-miR-221-3p
hsa-miR-7110-5p	TP53	23592263	TP53	hsa-mir-221	Activation	24256616	hsa-mir-221	hsa-miR-221-5p	hsa-miR-7110-5p/hsa-miR-221-5p
hsa-miR-7110-5p	TP53	23592263	TP53	hsa-mir-221	Activation	24256616	hsa-mir-221	hsa-miR-221-3p	hsa-miR-7110-5p/hsa-miR-221-3p
hsa-miR-4651	TP53	23592263	TP53	hsa-mir-221	Activation	24256616	hsa-mir-221	hsa-miR-221-5p	hsa-miR-4651/hsa-miR-221-5p
hsa-miR-4651	TP53	23592263	TP53	hsa-mir-221	Activation	24256616	hsa-mir-221	hsa-miR-221-3p	hsa-miR-4651/hsa-miR-221-3p
hsa-miR-6842-5p	TP53	23592263	TP53	hsa-mir-221	Activation	24256616	hsa-mir-221	hsa-miR-221-5p	hsa-miR-6842-5p/hsa-miR-221-5p
hsa-miR-6842-5p	TP53	23592263	TP53	hsa-mir-221	Activation	24256616	hsa-mir-221	hsa-miR-221-3p	hsa-miR-6842-5p/hsa-miR-221-3p
hsa-miR-6752-5p	TP53	23592263	TP53	hsa-mir-221	Activation	24256616	hsa-mir-221	hsa-miR-221-5p	hsa-miR-6752-5p/hsa-miR-221-5p
hsa-miR-6752-5p	TP53	23592263	TP53	hsa-mir-221	Activation	24256616	hsa-mir-221	hsa-miR-221-3p	hsa-miR-6752-5p/hsa-miR-221-3p
hsa-miR-6835-5p	TP53	23592263	TP53	hsa-mir-221	Activation	24256616	hsa-mir-221	hsa-miR-221-5p	hsa-miR-6835-5p/hsa-miR-221-5p
hsa-miR-6835-5p	TP53	23592263	TP53	hsa-mir-221	Activation	24256616	hsa-mir-221	hsa-miR-221-3p	hsa-miR-6835-5p/hsa-miR-221-3p
hsa-miR-6825-5p	TP53	23592263	TP53	hsa-mir-221	Activation	24256616	hsa-mir-221	hsa-miR-221-5p	hsa-miR-6825-5p/hsa-miR-221-5p
hsa-miR-6825-5p	TP53	23592263	TP53	hsa-mir-221	Activation	24256616	hsa-mir-221	hsa-miR-221-3p	hsa-miR-6825-5p/hsa-miR-221-3p
hsa-miR-6883-5p	TP53	23592263	TP53	hsa-mir-221	Activation	24256616	hsa-mir-221	hsa-miR-221-5p	hsa-miR-6883-5p/hsa-miR-221-5p
hsa-miR-6883-5p	TP53	23592263	TP53	hsa-mir-221	Activation	24256616	hsa-mir-221	hsa-miR-221-3p	hsa-miR-6883-5p/hsa-miR-221-3p
hsa-miR-6785-5p	TP53	23592263	TP53	hsa-mir-221	Activation	24256616	hsa-mir-221	hsa-miR-221-5p	hsa-miR-6785-5p/hsa-miR-221-5p
hsa-miR-6785-5p	TP53	23592263	TP53	hsa-mir-221	Activation	24256616	hsa-mir-221	hsa-miR-221-3p	hsa-miR-6785-5p/hsa-miR-221-3p
hsa-miR-4728-5p	TP53	23592263	TP53	hsa-mir-221	Activation	24256616	hsa-mir-221	hsa-miR-221-5p	hsa-miR-4728-5p/hsa-miR-221-5p
hsa-miR-4728-5p	TP53	23592263	TP53	hsa-mir-221	Activation	24256616	hsa-mir-221	hsa-miR-221-3p	hsa-miR-4728-5p/hsa-miR-221-3p
hsa-miR-149-3p	TP53	23592263	TP53	hsa-mir-221	Activation	24256616	hsa-mir-221	hsa-miR-221-5p	hsa-miR-149-3p/hsa-miR-221-5p
hsa-miR-149-3p	TP53	23592263	TP53	hsa-mir-221	Activation	24256616	hsa-mir-221	hsa-miR-221-3p	hsa-miR-149-3p/hsa-miR-221-3p
hsa-miR-6731-5p	TP53	23592263	TP53	hsa-mir-221	Activation	24256616	hsa-mir-221	hsa-miR-221-5p	hsa-miR-6731-5p/hsa-miR-221-5p
hsa-miR-6731-5p	TP53	23592263	TP53	hsa-mir-221	Activation	24256616	hsa-mir-221	hsa-miR-221-3p	hsa-miR-6731-5p/hsa-miR-221-3p
hsa-miR-8085	TP53	23592263	TP53	hsa-mir-221	Activation	24256616	hsa-mir-221	hsa-miR-221-5p	hsa-miR-8085/hsa-miR-221-5p
hsa-miR-8085	TP53	23592263	TP53	hsa-mir-221	Activation	24256616	hsa-mir-221	hsa-miR-221-3p	hsa-miR-8085/hsa-miR-221-3p
hsa-miR-4736	TP53	23592263	TP53	hsa-mir-221	Activation	24256616	hsa-mir-221	hsa-miR-221-5p	hsa-miR-4736/hsa-miR-221-5p
hsa-miR-4736	TP53	23592263	TP53	hsa-mir-221	Activation	24256616	hsa-mir-221	hsa-miR-221-3p	hsa-miR-4736/hsa-miR-221-3p
hsa-miR-4763-3p	TP53	23592263	TP53	hsa-mir-221	Activation	24256616	hsa-mir-221	hsa-miR-221-5p	hsa-miR-4763-3p/hsa-miR-221-5p
hsa-miR-4763-3p	TP53	23592263	TP53	hsa-mir-221	Activation	24256616	hsa-mir-221	hsa-miR-221-3p	hsa-miR-4763-3p/hsa-miR-221-3p
hsa-miR-1207-5p	TP53	23592263	TP53	hsa-mir-221	Activation	24256616	hsa-mir-221	hsa-miR-221-5p	hsa-miR-1207-5p/hsa-miR-221-5p
hsa-miR-1207-5p	TP53	23592263	TP53	hsa-mir-221	Activation	24256616	hsa-mir-221	hsa-miR-221-3p	hsa-miR-1207-5p/hsa-miR-221-3p
hsa-miR-6797-5p	TP53	23592263	TP53	hsa-mir-221	Activation	24256616	hsa-mir-221	hsa-miR-221-5p	hsa-miR-6797-5p/hsa-miR-221-5p
hsa-miR-6797-5p	TP53	23592263	TP53	hsa-mir-221	Activation	24256616	hsa-mir-221	hsa-miR-221-3p	hsa-miR-6797-5p/hsa-miR-221-3p
hsa-miR-1249-5p	TP53	23592263	TP53	hsa-mir-221	Activation	24256616	hsa-mir-221	hsa-miR-221-5p	hsa-miR-1249-5p/hsa-miR-221-5p
hsa-miR-1249-5p	TP53	23592263	TP53	hsa-mir-221	Activation	24256616	hsa-mir-221	hsa-miR-221-3p	hsa-miR-1249-5p/hsa-miR-221-3p
hsa-miR-4644	TP53	23592263	TP53	hsa-mir-221	Activation	24256616	hsa-mir-221	hsa-miR-221-5p	hsa-miR-4644/hsa-miR-221-5p
hsa-miR-4644	TP53	23592263	TP53	hsa-mir-221	Activation	24256616	hsa-mir-221	hsa-miR-221-3p	hsa-miR-4644/hsa-miR-221-3p
hsa-miR-4306	TP53	23592263	TP53	hsa-mir-221	Activation	24256616	hsa-mir-221	hsa-miR-221-5p	hsa-miR-4306/hsa-miR-221-5p
hsa-miR-4306	TP53	23592263	TP53	hsa-mir-221	Activation	24256616	hsa-mir-221	hsa-miR-221-3p	hsa-miR-4306/hsa-miR-221-3p
hsa-miR-185-5p	TP53	23592263	TP53	hsa-mir-221	Activation	24256616	hsa-mir-221	hsa-miR-221-5p	hsa-miR-185-5p/hsa-miR-221-5p
hsa-miR-185-5p	TP53	23592263	TP53	hsa-mir-221	Activation	24256616	hsa-mir-221	hsa-miR-221-3p	hsa-miR-185-5p/hsa-miR-221-3p
hsa-miR-6722-3p	TP53	23592263	TP53	hsa-mir-221	Activation	24256616	hsa-mir-221	hsa-miR-221-5p	hsa-miR-6722-3p/hsa-miR-221-5p
hsa-miR-6722-3p	TP53	23592263	TP53	hsa-mir-221	Activation	24256616	hsa-mir-221	hsa-miR-221-3p	hsa-miR-6722-3p/hsa-miR-221-3p
hsa-miR-1909-3p	TP53	23592263	TP53	hsa-mir-221	Activation	24256616	hsa-mir-221	hsa-miR-221-5p	hsa-miR-1909-3p/hsa-miR-221-5p
hsa-miR-1909-3p	TP53	23592263	TP53	hsa-mir-221	Activation	24256616	hsa-mir-221	hsa-miR-221-3p	hsa-miR-1909-3p/hsa-miR-221-3p
hsa-miR-6133	TP53	23592263	TP53	hsa-mir-221	Activation	24256616	hsa-mir-221	hsa-miR-221-5p	hsa-miR-6133/hsa-miR-221-5p
hsa-miR-6133	TP53	23592263	TP53	hsa-mir-221	Activation	24256616	hsa-mir-221	hsa-miR-221-3p	hsa-miR-6133/hsa-miR-221-3p
hsa-miR-6130	TP53	23592263	TP53	hsa-mir-221	Activation	24256616	hsa-mir-221	hsa-miR-221-5p	hsa-miR-6130/hsa-miR-221-5p
hsa-miR-6130	TP53	23592263	TP53	hsa-mir-221	Activation	24256616	hsa-mir-221	hsa-miR-221-3p	hsa-miR-6130/hsa-miR-221-3p
hsa-miR-6129	TP53	23592263	TP53	hsa-mir-221	Activation	24256616	hsa-mir-221	hsa-miR-221-5p	hsa-miR-6129/hsa-miR-221-5p
hsa-miR-6129	TP53	23592263	TP53	hsa-mir-221	Activation	24256616	hsa-mir-221	hsa-miR-221-3p	hsa-miR-6129/hsa-miR-221-3p
hsa-miR-6127	TP53	23592263	TP53	hsa-mir-221	Activation	24256616	hsa-mir-221	hsa-miR-221-5p	hsa-miR-6127/hsa-miR-221-5p
hsa-miR-6127	TP53	23592263	TP53	hsa-mir-221	Activation	24256616	hsa-mir-221	hsa-miR-221-3p	hsa-miR-6127/hsa-miR-221-3p
hsa-miR-4510	TP53	23592263	TP53	hsa-mir-221	Activation	24256616	hsa-mir-221	hsa-miR-221-5p	hsa-miR-4510/hsa-miR-221-5p
hsa-miR-4510	TP53	23592263	TP53	hsa-mir-221	Activation	24256616	hsa-mir-221	hsa-miR-221-3p	hsa-miR-4510/hsa-miR-221-3p
hsa-miR-4419a	TP53	23592263	TP53	hsa-mir-221	Activation	24256616	hsa-mir-221	hsa-miR-221-5p	hsa-miR-4419a/hsa-miR-221-5p
hsa-miR-4419a	TP53	23592263	TP53	hsa-mir-221	Activation	24256616	hsa-mir-221	hsa-miR-221-3p	hsa-miR-4419a/hsa-miR-221-3p
hsa-miR-1273f	TP53	23592263	TP53	hsa-mir-221	Activation	24256616	hsa-mir-221	hsa-miR-221-5p	hsa-miR-1273f/hsa-miR-221-5p
hsa-miR-1273f	TP53	23592263	TP53	hsa-mir-221	Activation	24256616	hsa-mir-221	hsa-miR-221-3p	hsa-miR-1273f/hsa-miR-221-3p
hsa-miR-6760-5p	TP53	23592263	TP53	hsa-mir-221	Activation	24256616	hsa-mir-221	hsa-miR-221-5p	hsa-miR-6760-5p/hsa-miR-221-5p
hsa-miR-6760-5p	TP53	23592263	TP53	hsa-mir-221	Activation	24256616	hsa-mir-221	hsa-miR-221-3p	hsa-miR-6760-5p/hsa-miR-221-3p
hsa-miR-5197-5p	TP53	23592263	TP53	hsa-mir-221	Activation	24256616	hsa-mir-221	hsa-miR-221-5p	hsa-miR-5197-5p/hsa-miR-221-5p
hsa-miR-5197-5p	TP53	23592263	TP53	hsa-mir-221	Activation	24256616	hsa-mir-221	hsa-miR-221-3p	hsa-miR-5197-5p/hsa-miR-221-3p
hsa-miR-2110	TP53	23592263	TP53	hsa-mir-221	Activation	24256616	hsa-mir-221	hsa-miR-221-5p	hsa-miR-2110/hsa-miR-221-5p
hsa-miR-2110	TP53	23592263	TP53	hsa-mir-221	Activation	24256616	hsa-mir-221	hsa-miR-221-3p	hsa-miR-2110/hsa-miR-221-3p
hsa-miR-4531	TP53	23592263	TP53	hsa-mir-221	Activation	24256616	hsa-mir-221	hsa-miR-221-5p	hsa-miR-4531/hsa-miR-221-5p
hsa-miR-4531	TP53	23592263	TP53	hsa-mir-221	Activation	24256616	hsa-mir-221	hsa-miR-221-3p	hsa-miR-4531/hsa-miR-221-3p
hsa-miR-937-5p	TP53	23592263	TP53	hsa-mir-221	Activation	24256616	hsa-mir-221	hsa-miR-221-5p	hsa-miR-937-5p/hsa-miR-221-5p
hsa-miR-937-5p	TP53	23592263	TP53	hsa-mir-221	Activation	24256616	hsa-mir-221	hsa-miR-221-3p	hsa-miR-937-5p/hsa-miR-221-3p
hsa-miR-223-3p	TP53	23592263	TP53	hsa-mir-221	Activation	24256616	hsa-mir-221	hsa-miR-221-5p	hsa-miR-223-3p/hsa-miR-221-5p
hsa-miR-223-3p	TP53	23592263	TP53	hsa-mir-221	Activation	24256616	hsa-mir-221	hsa-miR-221-3p	hsa-miR-223-3p/hsa-miR-221-3p
hsa-miR-4697-3p	TP53	23592263	TP53	hsa-mir-221	Activation	24256616	hsa-mir-221	hsa-miR-221-5p	hsa-miR-4697-3p/hsa-miR-221-5p
hsa-miR-4697-3p	TP53	23592263	TP53	hsa-mir-221	Activation	24256616	hsa-mir-221	hsa-miR-221-3p	hsa-miR-4697-3p/hsa-miR-221-3p
hsa-miR-6780b-5p	TP53	23592263	TP53	hsa-mir-221	Activation	24256616	hsa-mir-221	hsa-miR-221-5p	hsa-miR-6780b-5p/hsa-miR-221-5p
hsa-miR-6780b-5p	TP53	23592263	TP53	hsa-mir-221	Activation	24256616	hsa-mir-221	hsa-miR-221-3p	hsa-miR-6780b-5p/hsa-miR-221-3p
hsa-miR-4725-3p	TP53	23592263	TP53	hsa-mir-221	Activation	24256616	hsa-mir-221	hsa-miR-221-5p	hsa-miR-4725-3p/hsa-miR-221-5p
hsa-miR-4725-3p	TP53	23592263	TP53	hsa-mir-221	Activation	24256616	hsa-mir-221	hsa-miR-221-3p	hsa-miR-4725-3p/hsa-miR-221-3p
hsa-miR-4271	TP53	23592263	TP53	hsa-mir-221	Activation	24256616	hsa-mir-221	hsa-miR-221-5p	hsa-miR-4271/hsa-miR-221-5p
hsa-miR-4271	TP53	23592263	TP53	hsa-mir-221	Activation	24256616	hsa-mir-221	hsa-miR-221-3p	hsa-miR-4271/hsa-miR-221-3p
hsa-miR-5703	TP53	23592263	TP53	hsa-mir-221	Activation	24256616	hsa-mir-221	hsa-miR-221-5p	hsa-miR-5703/hsa-miR-221-5p
hsa-miR-5703	TP53	23592263	TP53	hsa-mir-221	Activation	24256616	hsa-mir-221	hsa-miR-221-3p	hsa-miR-5703/hsa-miR-221-3p
hsa-miR-4516	TP53	23592263	TP53	hsa-mir-221	Activation	24256616	hsa-mir-221	hsa-miR-221-5p	hsa-miR-4516/hsa-miR-221-5p
hsa-miR-4516	TP53	23592263	TP53	hsa-mir-221	Activation	24256616	hsa-mir-221	hsa-miR-221-3p	hsa-miR-4516/hsa-miR-221-3p
hsa-miR-4434	TP53	23592263	TP53	hsa-mir-221	Activation	24256616	hsa-mir-221	hsa-miR-221-5p	hsa-miR-4434/hsa-miR-221-5p
hsa-miR-4434	TP53	23592263	TP53	hsa-mir-221	Activation	24256616	hsa-mir-221	hsa-miR-221-3p	hsa-miR-4434/hsa-miR-221-3p
hsa-miR-5702	TP53	23592263	TP53	hsa-mir-221	Activation	24256616	hsa-mir-221	hsa-miR-221-5p	hsa-miR-5702/hsa-miR-221-5p
hsa-miR-5702	TP53	23592263	TP53	hsa-mir-221	Activation	24256616	hsa-mir-221	hsa-miR-221-3p	hsa-miR-5702/hsa-miR-221-3p
hsa-miR-4795-5p	TP53	23592263	TP53	hsa-mir-221	Activation	24256616	hsa-mir-221	hsa-miR-221-5p	hsa-miR-4795-5p/hsa-miR-221-5p
hsa-miR-4795-5p	TP53	23592263	TP53	hsa-mir-221	Activation	24256616	hsa-mir-221	hsa-miR-221-3p	hsa-miR-4795-5p/hsa-miR-221-3p
hsa-miR-4682	TP53	23592263	TP53	hsa-mir-221	Activation	24256616	hsa-mir-221	hsa-miR-221-5p	hsa-miR-4682/hsa-miR-221-5p
hsa-miR-4682	TP53	23592263	TP53	hsa-mir-221	Activation	24256616	hsa-mir-221	hsa-miR-221-3p	hsa-miR-4682/hsa-miR-221-3p
hsa-miR-194-3p	TP53	23592263	TP53	hsa-mir-221	Activation	24256616	hsa-mir-221	hsa-miR-221-5p	hsa-miR-194-3p/hsa-miR-221-5p
hsa-miR-194-3p	TP53	23592263	TP53	hsa-mir-221	Activation	24256616	hsa-mir-221	hsa-miR-221-3p	hsa-miR-194-3p/hsa-miR-221-3p
hsa-miR-5693	TP53	23592263	TP53	hsa-mir-221	Activation	24256616	hsa-mir-221	hsa-miR-221-5p	hsa-miR-5693/hsa-miR-221-5p
hsa-miR-5693	TP53	23592263	TP53	hsa-mir-221	Activation	24256616	hsa-mir-221	hsa-miR-221-3p	hsa-miR-5693/hsa-miR-221-3p
hsa-miR-622	TP53	23592263	TP53	hsa-mir-221	Activation	24256616	hsa-mir-221	hsa-miR-221-5p	hsa-miR-622/hsa-miR-221-5p
hsa-miR-622	TP53	23592263	TP53	hsa-mir-221	Activation	24256616	hsa-mir-221	hsa-miR-221-3p	hsa-miR-622/hsa-miR-221-3p
hsa-miR-4650-5p	TP53	23592263	TP53	hsa-mir-221	Activation	24256616	hsa-mir-221	hsa-miR-221-5p	hsa-miR-4650-5p/hsa-miR-221-5p
hsa-miR-4650-5p	TP53	23592263	TP53	hsa-mir-221	Activation	24256616	hsa-mir-221	hsa-miR-221-3p	hsa-miR-4650-5p/hsa-miR-221-3p
hsa-miR-1972	TP53	23592263	TP53	hsa-mir-221	Activation	24256616	hsa-mir-221	hsa-miR-221-5p	hsa-miR-1972/hsa-miR-221-5p
hsa-miR-1972	TP53	23592263	TP53	hsa-mir-221	Activation	24256616	hsa-mir-221	hsa-miR-221-3p	hsa-miR-1972/hsa-miR-221-3p
hsa-miR-1296-3p	TP53	23592263	TP53	hsa-mir-221	Activation	24256616	hsa-mir-221	hsa-miR-221-5p	hsa-miR-1296-3p/hsa-miR-221-5p
hsa-miR-1296-3p	TP53	23592263	TP53	hsa-mir-221	Activation	24256616	hsa-mir-221	hsa-miR-221-3p	hsa-miR-1296-3p/hsa-miR-221-3p
hsa-miR-513b-3p	TP53	23592263	TP53	hsa-mir-221	Activation	24256616	hsa-mir-221	hsa-miR-221-5p	hsa-miR-513b-3p/hsa-miR-221-5p
hsa-miR-513b-3p	TP53	23592263	TP53	hsa-mir-221	Activation	24256616	hsa-mir-221	hsa-miR-221-3p	hsa-miR-513b-3p/hsa-miR-221-3p
hsa-miR-6749-3p	TP53	23824327	TP53	hsa-mir-221	Activation	24256616	hsa-mir-221	hsa-miR-221-5p	hsa-miR-6749-3p/hsa-miR-221-5p
hsa-miR-6749-3p	TP53	23824327	TP53	hsa-mir-221	Activation	24256616	hsa-mir-221	hsa-miR-221-3p	hsa-miR-6749-3p/hsa-miR-221-3p
hsa-miR-660-3p	TP53	23824327	TP53	hsa-mir-221	Activation	24256616	hsa-mir-221	hsa-miR-221-5p	hsa-miR-660-3p/hsa-miR-221-5p
hsa-miR-660-3p	TP53	23824327	TP53	hsa-mir-221	Activation	24256616	hsa-mir-221	hsa-miR-221-3p	hsa-miR-660-3p/hsa-miR-221-3p
hsa-miR-5193	TP53	23824327	TP53	hsa-mir-221	Activation	24256616	hsa-mir-221	hsa-miR-221-5p	hsa-miR-5193/hsa-miR-221-5p
hsa-miR-5193	TP53	23824327	TP53	hsa-mir-221	Activation	24256616	hsa-mir-221	hsa-miR-221-3p	hsa-miR-5193/hsa-miR-221-3p
hsa-miR-4286	TP53	23824327	TP53	hsa-mir-221	Activation	24256616	hsa-mir-221	hsa-miR-221-5p	hsa-miR-4286/hsa-miR-221-5p
hsa-miR-4286	TP53	23824327	TP53	hsa-mir-221	Activation	24256616	hsa-mir-221	hsa-miR-221-3p	hsa-miR-4286/hsa-miR-221-3p
hsa-miR-5196-3p	TP53	23824327	TP53	hsa-mir-221	Activation	24256616	hsa-mir-221	hsa-miR-221-5p	hsa-miR-5196-3p/hsa-miR-221-5p
hsa-miR-5196-3p	TP53	23824327	TP53	hsa-mir-221	Activation	24256616	hsa-mir-221	hsa-miR-221-3p	hsa-miR-5196-3p/hsa-miR-221-3p
hsa-miR-5003-5p	TP53	23824327	TP53	hsa-mir-221	Activation	24256616	hsa-mir-221	hsa-miR-221-5p	hsa-miR-5003-5p/hsa-miR-221-5p
hsa-miR-5003-5p	TP53	23824327	TP53	hsa-mir-221	Activation	24256616	hsa-mir-221	hsa-miR-221-3p	hsa-miR-5003-5p/hsa-miR-221-3p
hsa-miR-3065-5p	TP53	23824327	TP53	hsa-mir-221	Activation	24256616	hsa-mir-221	hsa-miR-221-5p	hsa-miR-3065-5p/hsa-miR-221-5p
hsa-miR-3065-5p	TP53	23824327	TP53	hsa-mir-221	Activation	24256616	hsa-mir-221	hsa-miR-221-3p	hsa-miR-3065-5p/hsa-miR-221-3p
hsa-miR-3529-3p	TP53	23824327	TP53	hsa-mir-221	Activation	24256616	hsa-mir-221	hsa-miR-221-5p	hsa-miR-3529-3p/hsa-miR-221-5p
hsa-miR-3529-3p	TP53	23824327	TP53	hsa-mir-221	Activation	24256616	hsa-mir-221	hsa-miR-221-3p	hsa-miR-3529-3p/hsa-miR-221-3p
hsa-miR-3165	TP53	19536157	TP53	hsa-mir-221	Activation	24256616	hsa-mir-221	hsa-miR-221-5p	hsa-miR-3165/hsa-miR-221-5p
hsa-miR-3165	TP53	19536157	TP53	hsa-mir-221	Activation	24256616	hsa-mir-221	hsa-miR-221-3p	hsa-miR-3165/hsa-miR-221-3p
hsa-miR-6880-5p	TP53	19536157	TP53	hsa-mir-221	Activation	24256616	hsa-mir-221	hsa-miR-221-5p	hsa-miR-6880-5p/hsa-miR-221-5p
hsa-miR-6880-5p	TP53	19536157	TP53	hsa-mir-221	Activation	24256616	hsa-mir-221	hsa-miR-221-3p	hsa-miR-6880-5p/hsa-miR-221-3p
hsa-miR-8071	TP53	19536157	TP53	hsa-mir-221	Activation	24256616	hsa-mir-221	hsa-miR-221-5p	hsa-miR-8071/hsa-miR-221-5p
hsa-miR-8071	TP53	19536157	TP53	hsa-mir-221	Activation	24256616	hsa-mir-221	hsa-miR-221-3p	hsa-miR-8071/hsa-miR-221-3p
hsa-miR-6882-5p	TP53	19536157	TP53	hsa-mir-221	Activation	24256616	hsa-mir-221	hsa-miR-221-5p	hsa-miR-6882-5p/hsa-miR-221-5p
hsa-miR-6882-5p	TP53	19536157	TP53	hsa-mir-221	Activation	24256616	hsa-mir-221	hsa-miR-221-3p	hsa-miR-6882-5p/hsa-miR-221-3p
hsa-miR-1264	TP53	19536157	TP53	hsa-mir-221	Activation	24256616	hsa-mir-221	hsa-miR-221-5p	hsa-miR-1264/hsa-miR-221-5p
hsa-miR-1264	TP53	19536157	TP53	hsa-mir-221	Activation	24256616	hsa-mir-221	hsa-miR-221-3p	hsa-miR-1264/hsa-miR-221-3p
hsa-miR-19a-3p	TP53	22473208	TP53	hsa-mir-221	Activation	24256616	hsa-mir-221	hsa-miR-221-5p	hsa-miR-19a-3p/hsa-miR-221-5p
hsa-miR-19a-3p	TP53	22473208	TP53	hsa-mir-221	Activation	24256616	hsa-mir-221	hsa-miR-221-3p	hsa-miR-19a-3p/hsa-miR-221-3p
hsa-miR-377-3p	TP53	25998046	TP53	hsa-mir-221	Activation	24256616	hsa-mir-221	hsa-miR-221-5p	hsa-miR-377-3p/hsa-miR-221-5p
hsa-miR-377-3p	TP53	25998046	TP53	hsa-mir-221	Activation	24256616	hsa-mir-221	hsa-miR-221-3p	hsa-miR-377-3p/hsa-miR-221-3p
hsa-miR-300	TP53	26221215	TP53	hsa-mir-221	Activation	24256616	hsa-mir-221	hsa-miR-221-5p	hsa-miR-300/hsa-miR-221-5p
hsa-miR-300	TP53	26221215	TP53	hsa-mir-221	Activation	24256616	hsa-mir-221	hsa-miR-221-3p	hsa-miR-300/hsa-miR-221-3p
hsa-miR-663a	TP53	27105517	TP53	hsa-mir-221	Activation	24256616	hsa-mir-221	hsa-miR-221-5p	hsa-miR-663a/hsa-miR-221-5p
hsa-miR-663a	TP53	27105517	TP53	hsa-mir-221	Activation	24256616	hsa-mir-221	hsa-miR-221-3p	hsa-miR-663a/hsa-miR-221-3p
hsa-miR-1228-3p	TP53	25422913	TP53	hsa-mir-221	Activation	24256616	hsa-mir-221	hsa-miR-221-5p	hsa-miR-1228-3p/hsa-miR-221-5p
hsa-miR-1228-3p	TP53	25422913	TP53	hsa-mir-221	Activation	24256616	hsa-mir-221	hsa-miR-221-3p	hsa-miR-1228-3p/hsa-miR-221-3p
hsa-miR-151a-5p	TP53	27191259	TP53	hsa-mir-221	Activation	24256616	hsa-mir-221	hsa-miR-221-5p	hsa-miR-151a-5p/hsa-miR-221-5p
hsa-miR-151a-5p	TP53	27191259	TP53	hsa-mir-221	Activation	24256616	hsa-mir-221	hsa-miR-221-3p	hsa-miR-151a-5p/hsa-miR-221-3p
hsa-miR-26a-1-3p	TP53	27517917	TP53	hsa-mir-221	Activation	24256616	hsa-mir-221	hsa-miR-221-5p	hsa-miR-26a-1-3p/hsa-miR-221-5p
hsa-miR-26a-1-3p	TP53	27517917	TP53	hsa-mir-221	Activation	24256616	hsa-mir-221	hsa-miR-221-3p	hsa-miR-26a-1-3p/hsa-miR-221-3p
hsa-miR-28-5p	TP53	24681953	TP53	hsa-mir-221	Activation	24256616	hsa-mir-221	hsa-miR-221-5p	hsa-miR-28-5p/hsa-miR-221-5p
hsa-miR-28-5p	TP53	24681953	TP53	hsa-mir-221	Activation	24256616	hsa-mir-221	hsa-miR-221-3p	hsa-miR-28-5p/hsa-miR-221-3p
hsa-miR-125b-1-3p	TP53	27592685	TP53	hsa-mir-221	Activation	24256616	hsa-mir-221	hsa-miR-221-5p	hsa-miR-125b-1-3p/hsa-miR-221-5p
hsa-miR-125b-1-3p	TP53	27592685	TP53	hsa-mir-221	Activation	24256616	hsa-mir-221	hsa-miR-221-3p	hsa-miR-125b-1-3p/hsa-miR-221-3p
hsa-miR-518c-3p	TP53	25088422	TP53	hsa-mir-221	Activation	24256616	hsa-mir-221	hsa-miR-221-5p	hsa-miR-518c-3p/hsa-miR-221-5p
hsa-miR-518c-3p	TP53	25088422	TP53	hsa-mir-221	Activation	24256616	hsa-mir-221	hsa-miR-221-3p	hsa-miR-518c-3p/hsa-miR-221-3p
hsa-miR-638	TP53	25088422	TP53	hsa-mir-221	Activation	24256616	hsa-mir-221	hsa-miR-221-5p	hsa-miR-638/hsa-miR-221-5p
hsa-miR-638	TP53	25088422	TP53	hsa-mir-221	Activation	24256616	hsa-mir-221	hsa-miR-221-3p	hsa-miR-638/hsa-miR-221-3p
hsa-miR-28-3p	TP53	24681953	TP53	hsa-mir-221	Activation	24256616	hsa-mir-221	hsa-miR-221-5p	hsa-miR-28-3p/hsa-miR-221-5p
hsa-miR-28-3p	TP53	24681953	TP53	hsa-mir-221	Activation	24256616	hsa-mir-221	hsa-miR-221-3p	hsa-miR-28-3p/hsa-miR-221-3p
hsa-miR-24-3p	TP53	27780140	TP53	hsa-mir-221	Activation	24256616	hsa-mir-221	hsa-miR-221-5p	hsa-miR-24-3p/hsa-miR-221-5p
hsa-miR-24-3p	TP53	27780140	TP53	hsa-mir-221	Activation	24256616	hsa-mir-221	hsa-miR-221-3p	hsa-miR-24-3p/hsa-miR-221-3p
hsa-miR-155-3p	TP53	27903673	TP53	hsa-mir-221	Activation	24256616	hsa-mir-221	hsa-miR-221-5p	hsa-miR-155-3p/hsa-miR-221-5p
hsa-miR-155-3p	TP53	27903673	TP53	hsa-mir-221	Activation	24256616	hsa-mir-221	hsa-miR-221-3p	hsa-miR-155-3p/hsa-miR-221-3p
hsa-miR-150-3p	TP53	27081855	TP53	hsa-mir-221	Activation	24256616	hsa-mir-221	hsa-miR-221-5p	hsa-miR-150-3p/hsa-miR-221-5p
hsa-miR-150-3p	TP53	27081855	TP53	hsa-mir-221	Activation	24256616	hsa-mir-221	hsa-miR-221-3p	hsa-miR-150-3p/hsa-miR-221-3p
hsa-miR-214-5p	TP53	25962755	TP53	hsa-mir-221	Activation	24256616	hsa-mir-221	hsa-miR-221-5p	hsa-miR-214-5p/hsa-miR-221-5p
hsa-miR-214-5p	TP53	25962755	TP53	hsa-mir-221	Activation	24256616	hsa-mir-221	hsa-miR-221-3p	hsa-miR-214-5p/hsa-miR-221-3p
