## Additional file 1 for "The ratio of interacting miRNAs’ expressions is a robust biomarker for disease classification in multi-center data" (part 5 of 13)

### Sheet: Table S1 (continued)
miRNA	Target Gene	References (PMID)	TF name	miRNA name	Action type	SRAID/PMID	pre_miR	mature_miR	miR_pair_fea
hsa-miR-1225-3p	TP53	28735896	TP53	hsa-mir-221	Activation	24256616	hsa-mir-221	hsa-miR-221-5p	hsa-miR-1225-3p/hsa-miR-221-5p
hsa-miR-1225-3p	TP53	28735896	TP53	hsa-mir-221	Activation	24256616	hsa-mir-221	hsa-miR-221-3p	hsa-miR-1225-3p/hsa-miR-221-3p
hsa-miR-1247-3p	TP53	28735896	TP53	hsa-mir-221	Activation	24256616	hsa-mir-221	hsa-miR-221-5p	hsa-miR-1247-3p/hsa-miR-221-5p
hsa-miR-1247-3p	TP53	28735896	TP53	hsa-mir-221	Activation	24256616	hsa-mir-221	hsa-miR-221-3p	hsa-miR-1247-3p/hsa-miR-221-3p
hsa-miR-330-3p	TP53	28735896	TP53	hsa-mir-221	Activation	24256616	hsa-mir-221	hsa-miR-221-5p	hsa-miR-330-3p/hsa-miR-221-5p
hsa-miR-330-3p	TP53	28735896	TP53	hsa-mir-221	Activation	24256616	hsa-mir-221	hsa-miR-221-3p	hsa-miR-330-3p/hsa-miR-221-3p
hsa-miR-4276	TP53	28735896	TP53	hsa-mir-221	Activation	24256616	hsa-mir-221	hsa-miR-221-5p	hsa-miR-4276/hsa-miR-221-5p
hsa-miR-4276	TP53	28735896	TP53	hsa-mir-221	Activation	24256616	hsa-mir-221	hsa-miR-221-3p	hsa-miR-4276/hsa-miR-221-3p
hsa-miR-505-5p	TP53	28735896	TP53	hsa-mir-221	Activation	24256616	hsa-mir-221	hsa-miR-221-5p	hsa-miR-505-5p/hsa-miR-221-5p
hsa-miR-505-5p	TP53	28735896	TP53	hsa-mir-221	Activation	24256616	hsa-mir-221	hsa-miR-221-3p	hsa-miR-505-5p/hsa-miR-221-3p
hsa-miR-5587-3p	TP53	28735896	TP53	hsa-mir-221	Activation	24256616	hsa-mir-221	hsa-miR-221-5p	hsa-miR-5587-3p/hsa-miR-221-5p
hsa-miR-5587-3p	TP53	28735896	TP53	hsa-mir-221	Activation	24256616	hsa-mir-221	hsa-miR-221-3p	hsa-miR-5587-3p/hsa-miR-221-3p
hsa-miR-145-5p	CBFB	19915607	CBFB	hsa-mir-221	Regulation(feedback)	25612891	hsa-mir-221	hsa-miR-221-5p	hsa-miR-145-5p/hsa-miR-221-5p
hsa-miR-145-5p	CBFB	19915607	CBFB	hsa-mir-221	Regulation(feedback)	25612891	hsa-mir-221	hsa-miR-221-3p	hsa-miR-145-5p/hsa-miR-221-3p
hsa-miR-155-5p	CBFB	18668040	CBFB	hsa-mir-221	Regulation(feedback)	25612891	hsa-mir-221	hsa-miR-221-5p	hsa-miR-155-5p/hsa-miR-221-5p
hsa-miR-155-5p	CBFB	18668040	CBFB	hsa-mir-221	Regulation(feedback)	25612891	hsa-mir-221	hsa-miR-221-3p	hsa-miR-155-5p/hsa-miR-221-3p
hsa-miR-125b-5p	CBFB	17891175	CBFB	hsa-mir-221	Regulation(feedback)	25612891	hsa-mir-221	hsa-miR-221-5p	hsa-miR-125b-5p/hsa-miR-221-5p
hsa-miR-125b-5p	CBFB	17891175	CBFB	hsa-mir-221	Regulation(feedback)	25612891	hsa-mir-221	hsa-miR-221-3p	hsa-miR-125b-5p/hsa-miR-221-3p
hsa-let-7b-5p	CBFB	17699775	CBFB	hsa-mir-221	Regulation(feedback)	25612891	hsa-mir-221	hsa-miR-221-5p	hsa-let-7b-5p/hsa-miR-221-5p
hsa-let-7b-5p	CBFB	17699775	CBFB	hsa-mir-221	Regulation(feedback)	25612891	hsa-mir-221	hsa-miR-221-3p	hsa-let-7b-5p/hsa-miR-221-3p
hsa-miR-30a-5p	CBFB	18668040	CBFB	hsa-mir-221	Regulation(feedback)	25612891	hsa-mir-221	hsa-miR-221-5p	hsa-miR-30a-5p/hsa-miR-221-5p
hsa-miR-30a-5p	CBFB	18668040	CBFB	hsa-mir-221	Regulation(feedback)	25612891	hsa-mir-221	hsa-miR-221-3p	hsa-miR-30a-5p/hsa-miR-221-3p
hsa-miR-130b-3p	CBFB	20371350	CBFB	hsa-mir-221	Regulation(feedback)	25612891	hsa-mir-221	hsa-miR-221-5p	hsa-miR-130b-3p/hsa-miR-221-5p
hsa-miR-130b-3p	CBFB	20371350	CBFB	hsa-mir-221	Regulation(feedback)	25612891	hsa-mir-221	hsa-miR-221-3p	hsa-miR-130b-3p/hsa-miR-221-3p
hsa-miR-615-3p	CBFB	23622248	CBFB	hsa-mir-221	Regulation(feedback)	25612891	hsa-mir-221	hsa-miR-221-5p	hsa-miR-615-3p/hsa-miR-221-5p
hsa-miR-615-3p	CBFB	23622248	CBFB	hsa-mir-221	Regulation(feedback)	25612891	hsa-mir-221	hsa-miR-221-3p	hsa-miR-615-3p/hsa-miR-221-3p
hsa-miR-92a-3p	CBFB	23622248	CBFB	hsa-mir-221	Regulation(feedback)	25612891	hsa-mir-221	hsa-miR-221-5p	hsa-miR-92a-3p/hsa-miR-221-5p
hsa-miR-92a-3p	CBFB	23622248	CBFB	hsa-mir-221	Regulation(feedback)	25612891	hsa-mir-221	hsa-miR-221-3p	hsa-miR-92a-3p/hsa-miR-221-3p
hsa-miR-5692a	CBFB	21572407	CBFB	hsa-mir-221	Regulation(feedback)	25612891	hsa-mir-221	hsa-miR-221-5p	hsa-miR-5692a/hsa-miR-221-5p
hsa-miR-5692a	CBFB	21572407	CBFB	hsa-mir-221	Regulation(feedback)	25612891	hsa-mir-221	hsa-miR-221-3p	hsa-miR-5692a/hsa-miR-221-3p
hsa-miR-100-3p	CBFB	21572407	CBFB	hsa-mir-221	Regulation(feedback)	25612891	hsa-mir-221	hsa-miR-221-5p	hsa-miR-100-3p/hsa-miR-221-5p
hsa-miR-100-3p	CBFB	21572407	CBFB	hsa-mir-221	Regulation(feedback)	25612891	hsa-mir-221	hsa-miR-221-3p	hsa-miR-100-3p/hsa-miR-221-3p
hsa-miR-153-3p	CBFB	21572407	CBFB	hsa-mir-221	Regulation(feedback)	25612891	hsa-mir-221	hsa-miR-221-5p	hsa-miR-153-3p/hsa-miR-221-5p
hsa-miR-153-3p	CBFB	21572407	CBFB	hsa-mir-221	Regulation(feedback)	25612891	hsa-mir-221	hsa-miR-221-3p	hsa-miR-153-3p/hsa-miR-221-3p
hsa-miR-570-5p	CBFB	21572407	CBFB	hsa-mir-221	Regulation(feedback)	25612891	hsa-mir-221	hsa-miR-221-5p	hsa-miR-570-5p/hsa-miR-221-5p
hsa-miR-570-5p	CBFB	21572407	CBFB	hsa-mir-221	Regulation(feedback)	25612891	hsa-mir-221	hsa-miR-221-3p	hsa-miR-570-5p/hsa-miR-221-3p
hsa-miR-624-3p	CBFB	21572407	CBFB	hsa-mir-221	Regulation(feedback)	25612891	hsa-mir-221	hsa-miR-221-5p	hsa-miR-624-3p/hsa-miR-221-5p
hsa-miR-624-3p	CBFB	21572407	CBFB	hsa-mir-221	Regulation(feedback)	25612891	hsa-mir-221	hsa-miR-221-3p	hsa-miR-624-3p/hsa-miR-221-3p
hsa-miR-4327	CBFB	21572407	CBFB	hsa-mir-221	Regulation(feedback)	25612891	hsa-mir-221	hsa-miR-221-5p	hsa-miR-4327/hsa-miR-221-5p
hsa-miR-4327	CBFB	21572407	CBFB	hsa-mir-221	Regulation(feedback)	25612891	hsa-mir-221	hsa-miR-221-3p	hsa-miR-4327/hsa-miR-221-3p
hsa-miR-548ag	CBFB	21572407	CBFB	hsa-mir-221	Regulation(feedback)	25612891	hsa-mir-221	hsa-miR-221-5p	hsa-miR-548ag/hsa-miR-221-5p
hsa-miR-548ag	CBFB	21572407	CBFB	hsa-mir-221	Regulation(feedback)	25612891	hsa-mir-221	hsa-miR-221-3p	hsa-miR-548ag/hsa-miR-221-3p
hsa-miR-548ai	CBFB	21572407	CBFB	hsa-mir-221	Regulation(feedback)	25612891	hsa-mir-221	hsa-miR-221-5p	hsa-miR-548ai/hsa-miR-221-5p
hsa-miR-548ai	CBFB	21572407	CBFB	hsa-mir-221	Regulation(feedback)	25612891	hsa-mir-221	hsa-miR-221-3p	hsa-miR-548ai/hsa-miR-221-3p
hsa-miR-548ba	CBFB	21572407	CBFB	hsa-mir-221	Regulation(feedback)	25612891	hsa-mir-221	hsa-miR-221-5p	hsa-miR-548ba/hsa-miR-221-5p
hsa-miR-548ba	CBFB	21572407	CBFB	hsa-mir-221	Regulation(feedback)	25612891	hsa-mir-221	hsa-miR-221-3p	hsa-miR-548ba/hsa-miR-221-3p
hsa-miR-448	CBFB	21572407	CBFB	hsa-mir-221	Regulation(feedback)	25612891	hsa-mir-221	hsa-miR-221-5p	hsa-miR-448/hsa-miR-221-5p
hsa-miR-448	CBFB	21572407	CBFB	hsa-mir-221	Regulation(feedback)	25612891	hsa-mir-221	hsa-miR-221-3p	hsa-miR-448/hsa-miR-221-3p
hsa-miR-365b-3p	CBFB	21572407	CBFB	hsa-mir-221	Regulation(feedback)	25612891	hsa-mir-221	hsa-miR-221-5p	hsa-miR-365b-3p/hsa-miR-221-5p
hsa-miR-365b-3p	CBFB	21572407	CBFB	hsa-mir-221	Regulation(feedback)	25612891	hsa-mir-221	hsa-miR-221-3p	hsa-miR-365b-3p/hsa-miR-221-3p
hsa-miR-365a-3p	CBFB	21572407	CBFB	hsa-mir-221	Regulation(feedback)	25612891	hsa-mir-221	hsa-miR-221-5p	hsa-miR-365a-3p/hsa-miR-221-5p
hsa-miR-365a-3p	CBFB	21572407	CBFB	hsa-mir-221	Regulation(feedback)	25612891	hsa-mir-221	hsa-miR-221-3p	hsa-miR-365a-3p/hsa-miR-221-3p
hsa-miR-5582-3p	CBFB	21572407	CBFB	hsa-mir-221	Regulation(feedback)	25612891	hsa-mir-221	hsa-miR-221-5p	hsa-miR-5582-3p/hsa-miR-221-5p
hsa-miR-5582-3p	CBFB	21572407	CBFB	hsa-mir-221	Regulation(feedback)	25612891	hsa-mir-221	hsa-miR-221-3p	hsa-miR-5582-3p/hsa-miR-221-3p
hsa-miR-548x-3p	CBFB	21572407	CBFB	hsa-mir-221	Regulation(feedback)	25612891	hsa-mir-221	hsa-miR-221-5p	hsa-miR-548x-3p/hsa-miR-221-5p
hsa-miR-548x-3p	CBFB	21572407	CBFB	hsa-mir-221	Regulation(feedback)	25612891	hsa-mir-221	hsa-miR-221-3p	hsa-miR-548x-3p/hsa-miR-221-3p
hsa-miR-548j-3p	CBFB	21572407	CBFB	hsa-mir-221	Regulation(feedback)	25612891	hsa-mir-221	hsa-miR-221-5p	hsa-miR-548j-3p/hsa-miR-221-5p
hsa-miR-548j-3p	CBFB	21572407	CBFB	hsa-mir-221	Regulation(feedback)	25612891	hsa-mir-221	hsa-miR-221-3p	hsa-miR-548j-3p/hsa-miR-221-3p
hsa-miR-548aq-3p	CBFB	21572407	CBFB	hsa-mir-221	Regulation(feedback)	25612891	hsa-mir-221	hsa-miR-221-5p	hsa-miR-548aq-3p/hsa-miR-221-5p
hsa-miR-548aq-3p	CBFB	21572407	CBFB	hsa-mir-221	Regulation(feedback)	25612891	hsa-mir-221	hsa-miR-221-3p	hsa-miR-548aq-3p/hsa-miR-221-3p
hsa-miR-548am-3p	CBFB	21572407	CBFB	hsa-mir-221	Regulation(feedback)	25612891	hsa-mir-221	hsa-miR-221-5p	hsa-miR-548am-3p/hsa-miR-221-5p
hsa-miR-548am-3p	CBFB	21572407	CBFB	hsa-mir-221	Regulation(feedback)	25612891	hsa-mir-221	hsa-miR-221-3p	hsa-miR-548am-3p/hsa-miR-221-3p
hsa-miR-548aj-3p	CBFB	21572407	CBFB	hsa-mir-221	Regulation(feedback)	25612891	hsa-mir-221	hsa-miR-221-5p	hsa-miR-548aj-3p/hsa-miR-221-5p
hsa-miR-548aj-3p	CBFB	21572407	CBFB	hsa-mir-221	Regulation(feedback)	25612891	hsa-mir-221	hsa-miR-221-3p	hsa-miR-548aj-3p/hsa-miR-221-3p
hsa-miR-548ah-3p	CBFB	21572407	CBFB	hsa-mir-221	Regulation(feedback)	25612891	hsa-mir-221	hsa-miR-221-5p	hsa-miR-548ah-3p/hsa-miR-221-5p
hsa-miR-548ah-3p	CBFB	21572407	CBFB	hsa-mir-221	Regulation(feedback)	25612891	hsa-mir-221	hsa-miR-221-3p	hsa-miR-548ah-3p/hsa-miR-221-3p
hsa-miR-548ae-3p	CBFB	21572407	CBFB	hsa-mir-221	Regulation(feedback)	25612891	hsa-mir-221	hsa-miR-221-5p	hsa-miR-548ae-3p/hsa-miR-221-5p
hsa-miR-548ae-3p	CBFB	21572407	CBFB	hsa-mir-221	Regulation(feedback)	25612891	hsa-mir-221	hsa-miR-221-3p	hsa-miR-548ae-3p/hsa-miR-221-3p
hsa-miR-16-5p	JUN	18362358	JUN	hsa-mir-221	Activation	21245048	hsa-mir-221	hsa-miR-221-5p	hsa-miR-16-5p/hsa-miR-221-5p
hsa-miR-16-5p	JUN	18362358	JUN	hsa-mir-221	Activation	21245048	hsa-mir-221	hsa-miR-221-3p	hsa-miR-16-5p/hsa-miR-221-3p
hsa-miR-15a-5p	JUN	18362358	JUN	hsa-mir-221	Activation	21245048	hsa-mir-221	hsa-miR-221-5p	hsa-miR-15a-5p/hsa-miR-221-5p
hsa-miR-15a-5p	JUN	18362358	JUN	hsa-mir-221	Activation	21245048	hsa-mir-221	hsa-miR-221-3p	hsa-miR-15a-5p/hsa-miR-221-3p
hsa-miR-30a-5p	JUN	18668040	JUN	hsa-mir-221	Activation	21245048	hsa-mir-221	hsa-miR-221-5p	hsa-miR-30a-5p/hsa-miR-221-5p
hsa-miR-30a-5p	JUN	18668040	JUN	hsa-mir-221	Activation	21245048	hsa-mir-221	hsa-miR-221-3p	hsa-miR-30a-5p/hsa-miR-221-3p
hsa-miR-155-5p	JUN	22508041	JUN	hsa-mir-221	Activation	21245048	hsa-mir-221	hsa-miR-221-5p	hsa-miR-155-5p/hsa-miR-221-5p
hsa-miR-155-5p	JUN	22508041	JUN	hsa-mir-221	Activation	21245048	hsa-mir-221	hsa-miR-221-3p	hsa-miR-155-5p/hsa-miR-221-3p
hsa-miR-29c-3p	JUN	20371350	JUN	hsa-mir-221	Activation	21245048	hsa-mir-221	hsa-miR-221-5p	hsa-miR-29c-3p/hsa-miR-221-5p
hsa-miR-29c-3p	JUN	20371350	JUN	hsa-mir-221	Activation	21245048	hsa-mir-221	hsa-miR-221-3p	hsa-miR-29c-3p/hsa-miR-221-3p
hsa-miR-101-3p	JUN	20371350	JUN	hsa-mir-221	Activation	21245048	hsa-mir-221	hsa-miR-221-5p	hsa-miR-101-3p/hsa-miR-221-5p
hsa-miR-101-3p	JUN	20371350	JUN	hsa-mir-221	Activation	21245048	hsa-mir-221	hsa-miR-221-3p	hsa-miR-101-3p/hsa-miR-221-3p
hsa-miR-26b-5p	JUN	19088304	JUN	hsa-mir-221	Activation	21245048	hsa-mir-221	hsa-miR-221-5p	hsa-miR-26b-5p/hsa-miR-221-5p
hsa-miR-26b-5p	JUN	19088304	JUN	hsa-mir-221	Activation	21245048	hsa-mir-221	hsa-miR-221-3p	hsa-miR-26b-5p/hsa-miR-221-3p
hsa-miR-342-3p	JUN	23622248	JUN	hsa-mir-221	Activation	21245048	hsa-mir-221	hsa-miR-221-5p	hsa-miR-342-3p/hsa-miR-221-5p
hsa-miR-342-3p	JUN	23622248	JUN	hsa-mir-221	Activation	21245048	hsa-mir-221	hsa-miR-221-3p	hsa-miR-342-3p/hsa-miR-221-3p
hsa-miR-149-5p	JUN	23622248	JUN	hsa-mir-221	Activation	21245048	hsa-mir-221	hsa-miR-221-5p	hsa-miR-149-5p/hsa-miR-221-5p
hsa-miR-149-5p	JUN	23622248	JUN	hsa-mir-221	Activation	21245048	hsa-mir-221	hsa-miR-221-3p	hsa-miR-149-5p/hsa-miR-221-3p
hsa-miR-93-5p	JUN	23622248	JUN	hsa-mir-221	Activation	21245048	hsa-mir-221	hsa-miR-221-5p	hsa-miR-93-5p/hsa-miR-221-5p
hsa-miR-93-5p	JUN	23622248	JUN	hsa-mir-221	Activation	21245048	hsa-mir-221	hsa-miR-221-3p	hsa-miR-93-5p/hsa-miR-221-3p
hsa-miR-203a-3p	JUN	23552555	JUN	hsa-mir-221	Activation	21245048	hsa-mir-221	hsa-miR-221-5p	hsa-miR-203a-3p/hsa-miR-221-5p
hsa-miR-203a-3p	JUN	23552555	JUN	hsa-mir-221	Activation	21245048	hsa-mir-221	hsa-miR-221-3p	hsa-miR-203a-3p/hsa-miR-221-3p
hsa-miR-139-5p	JUN	25499265	JUN	hsa-mir-221	Activation	21245048	hsa-mir-221	hsa-miR-221-5p	hsa-miR-139-5p/hsa-miR-221-5p
hsa-miR-139-5p	JUN	25499265	JUN	hsa-mir-221	Activation	21245048	hsa-mir-221	hsa-miR-221-3p	hsa-miR-139-5p/hsa-miR-221-3p
hsa-miR-149-3p	JUN	22100165	JUN	hsa-mir-221	Activation	21245048	hsa-mir-221	hsa-miR-221-5p	hsa-miR-149-3p/hsa-miR-221-5p
hsa-miR-149-3p	JUN	22100165	JUN	hsa-mir-221	Activation	21245048	hsa-mir-221	hsa-miR-221-3p	hsa-miR-149-3p/hsa-miR-221-3p
hsa-miR-4728-5p	JUN	22100165	JUN	hsa-mir-221	Activation	21245048	hsa-mir-221	hsa-miR-221-5p	hsa-miR-4728-5p/hsa-miR-221-5p
hsa-miR-4728-5p	JUN	22100165	JUN	hsa-mir-221	Activation	21245048	hsa-mir-221	hsa-miR-221-3p	hsa-miR-4728-5p/hsa-miR-221-3p
hsa-miR-6785-5p	JUN	22100165	JUN	hsa-mir-221	Activation	21245048	hsa-mir-221	hsa-miR-221-5p	hsa-miR-6785-5p/hsa-miR-221-5p
hsa-miR-6785-5p	JUN	22100165	JUN	hsa-mir-221	Activation	21245048	hsa-mir-221	hsa-miR-221-3p	hsa-miR-6785-5p/hsa-miR-221-3p
hsa-miR-6883-5p	JUN	22100165	JUN	hsa-mir-221	Activation	21245048	hsa-mir-221	hsa-miR-221-5p	hsa-miR-6883-5p/hsa-miR-221-5p
hsa-miR-6883-5p	JUN	22100165	JUN	hsa-mir-221	Activation	21245048	hsa-mir-221	hsa-miR-221-3p	hsa-miR-6883-5p/hsa-miR-221-3p
hsa-miR-1321	JUN	22100165	JUN	hsa-mir-221	Activation	21245048	hsa-mir-221	hsa-miR-221-5p	hsa-miR-1321/hsa-miR-221-5p
hsa-miR-1321	JUN	22100165	JUN	hsa-mir-221	Activation	21245048	hsa-mir-221	hsa-miR-221-3p	hsa-miR-1321/hsa-miR-221-3p
hsa-miR-4739	JUN	22100165	JUN	hsa-mir-221	Activation	21245048	hsa-mir-221	hsa-miR-221-5p	hsa-miR-4739/hsa-miR-221-5p
hsa-miR-4739	JUN	22100165	JUN	hsa-mir-221	Activation	21245048	hsa-mir-221	hsa-miR-221-3p	hsa-miR-4739/hsa-miR-221-3p
hsa-miR-4756-5p	JUN	22100165	JUN	hsa-mir-221	Activation	21245048	hsa-mir-221	hsa-miR-221-5p	hsa-miR-4756-5p/hsa-miR-221-5p
hsa-miR-4756-5p	JUN	22100165	JUN	hsa-mir-221	Activation	21245048	hsa-mir-221	hsa-miR-221-3p	hsa-miR-4756-5p/hsa-miR-221-3p
hsa-miR-3691-3p	JUN	22100165	JUN	hsa-mir-221	Activation	21245048	hsa-mir-221	hsa-miR-221-5p	hsa-miR-3691-3p/hsa-miR-221-5p
hsa-miR-3691-3p	JUN	22100165	JUN	hsa-mir-221	Activation	21245048	hsa-mir-221	hsa-miR-221-3p	hsa-miR-3691-3p/hsa-miR-221-3p
hsa-miR-3178	JUN	22100165	JUN	hsa-mir-221	Activation	21245048	hsa-mir-221	hsa-miR-221-5p	hsa-miR-3178/hsa-miR-221-5p
hsa-miR-3178	JUN	22100165	JUN	hsa-mir-221	Activation	21245048	hsa-mir-221	hsa-miR-221-3p	hsa-miR-3178/hsa-miR-221-3p
hsa-miR-4783-5p	JUN	22100165	JUN	hsa-mir-221	Activation	21245048	hsa-mir-221	hsa-miR-221-5p	hsa-miR-4783-5p/hsa-miR-221-5p
hsa-miR-4783-5p	JUN	22100165	JUN	hsa-mir-221	Activation	21245048	hsa-mir-221	hsa-miR-221-3p	hsa-miR-4783-5p/hsa-miR-221-3p
hsa-miR-4480	JUN	22100165	JUN	hsa-mir-221	Activation	21245048	hsa-mir-221	hsa-miR-221-5p	hsa-miR-4480/hsa-miR-221-5p
hsa-miR-4480	JUN	22100165	JUN	hsa-mir-221	Activation	21245048	hsa-mir-221	hsa-miR-221-3p	hsa-miR-4480/hsa-miR-221-3p
hsa-miR-655-3p	JUN	24398324	JUN	hsa-mir-221	Activation	21245048	hsa-mir-221	hsa-miR-221-5p	hsa-miR-655-3p/hsa-miR-221-5p
hsa-miR-655-3p	JUN	24398324	JUN	hsa-mir-221	Activation	21245048	hsa-mir-221	hsa-miR-221-3p	hsa-miR-655-3p/hsa-miR-221-3p
hsa-miR-374c-5p	JUN	24398324	JUN	hsa-mir-221	Activation	21245048	hsa-mir-221	hsa-miR-221-5p	hsa-miR-374c-5p/hsa-miR-221-5p
hsa-miR-374c-5p	JUN	24398324	JUN	hsa-mir-221	Activation	21245048	hsa-mir-221	hsa-miR-221-3p	hsa-miR-374c-5p/hsa-miR-221-3p
hsa-miR-4724-5p	JUN	24398324	JUN	hsa-mir-221	Activation	21245048	hsa-mir-221	hsa-miR-221-5p	hsa-miR-4724-5p/hsa-miR-221-5p
hsa-miR-4724-5p	JUN	24398324	JUN	hsa-mir-221	Activation	21245048	hsa-mir-221	hsa-miR-221-3p	hsa-miR-4724-5p/hsa-miR-221-3p
hsa-miR-8084	JUN	24398324	JUN	hsa-mir-221	Activation	21245048	hsa-mir-221	hsa-miR-221-5p	hsa-miR-8084/hsa-miR-221-5p
hsa-miR-8084	JUN	24398324	JUN	hsa-mir-221	Activation	21245048	hsa-mir-221	hsa-miR-221-3p	hsa-miR-8084/hsa-miR-221-3p
hsa-miR-429	JUN	24398324	JUN	hsa-mir-221	Activation	21245048	hsa-mir-221	hsa-miR-221-5p	hsa-miR-429/hsa-miR-221-5p
hsa-miR-429	JUN	24398324	JUN	hsa-mir-221	Activation	21245048	hsa-mir-221	hsa-miR-221-3p	hsa-miR-429/hsa-miR-221-3p
hsa-miR-200b-3p	JUN	24398324	JUN	hsa-mir-221	Activation	21245048	hsa-mir-221	hsa-miR-221-5p	hsa-miR-200b-3p/hsa-miR-221-5p
hsa-miR-200b-3p	JUN	24398324	JUN	hsa-mir-221	Activation	21245048	hsa-mir-221	hsa-miR-221-3p	hsa-miR-200b-3p/hsa-miR-221-3p
hsa-miR-200c-3p	JUN	24398324	JUN	hsa-mir-221	Activation	21245048	hsa-mir-221	hsa-miR-221-5p	hsa-miR-200c-3p/hsa-miR-221-5p
hsa-miR-200c-3p	JUN	24398324	JUN	hsa-mir-221	Activation	21245048	hsa-mir-221	hsa-miR-221-3p	hsa-miR-200c-3p/hsa-miR-221-3p
hsa-miR-2681-5p	JUN	20371350	JUN	hsa-mir-221	Activation	21245048	hsa-mir-221	hsa-miR-221-5p	hsa-miR-2681-5p/hsa-miR-221-5p
hsa-miR-2681-5p	JUN	20371350	JUN	hsa-mir-221	Activation	21245048	hsa-mir-221	hsa-miR-221-3p	hsa-miR-2681-5p/hsa-miR-221-3p
hsa-miR-3653-3p	JUN	20371350	JUN	hsa-mir-221	Activation	21245048	hsa-mir-221	hsa-miR-221-5p	hsa-miR-3653-3p/hsa-miR-221-5p
hsa-miR-3653-3p	JUN	20371350	JUN	hsa-mir-221	Activation	21245048	hsa-mir-221	hsa-miR-221-3p	hsa-miR-3653-3p/hsa-miR-221-3p
hsa-miR-633	JUN	20371350	JUN	hsa-mir-221	Activation	21245048	hsa-mir-221	hsa-miR-221-5p	hsa-miR-633/hsa-miR-221-5p
hsa-miR-633	JUN	20371350	JUN	hsa-mir-221	Activation	21245048	hsa-mir-221	hsa-miR-221-3p	hsa-miR-633/hsa-miR-221-3p
hsa-miR-4720-3p	JUN	20371350	JUN	hsa-mir-221	Activation	21245048	hsa-mir-221	hsa-miR-221-5p	hsa-miR-4720-3p/hsa-miR-221-5p
hsa-miR-4720-3p	JUN	20371350	JUN	hsa-mir-221	Activation	21245048	hsa-mir-221	hsa-miR-221-3p	hsa-miR-4720-3p/hsa-miR-221-3p
hsa-miR-4804-3p	JUN	20371350	JUN	hsa-mir-221	Activation	21245048	hsa-mir-221	hsa-miR-221-5p	hsa-miR-4804-3p/hsa-miR-221-5p
hsa-miR-4804-3p	JUN	20371350	JUN	hsa-mir-221	Activation	21245048	hsa-mir-221	hsa-miR-221-3p	hsa-miR-4804-3p/hsa-miR-221-3p
hsa-miR-4328	JUN	20371350	JUN	hsa-mir-221	Activation	21245048	hsa-mir-221	hsa-miR-221-5p	hsa-miR-4328/hsa-miR-221-5p
hsa-miR-4328	JUN	20371350	JUN	hsa-mir-221	Activation	21245048	hsa-mir-221	hsa-miR-221-3p	hsa-miR-4328/hsa-miR-221-3p
hsa-miR-1470	JUN	25545366	JUN	hsa-mir-221	Activation	21245048	hsa-mir-221	hsa-miR-221-5p	hsa-miR-1470/hsa-miR-221-5p
hsa-miR-1470	JUN	25545366	JUN	hsa-mir-221	Activation	21245048	hsa-mir-221	hsa-miR-221-3p	hsa-miR-1470/hsa-miR-221-3p
hsa-miR-216b-5p	JUN	27173017	JUN	hsa-mir-221	Activation	21245048	hsa-mir-221	hsa-miR-221-5p	hsa-miR-216b-5p/hsa-miR-221-5p
hsa-miR-216b-5p	JUN	27173017	JUN	hsa-mir-221	Activation	21245048	hsa-mir-221	hsa-miR-221-3p	hsa-miR-216b-5p/hsa-miR-221-3p
hsa-miR-96-5p	MITF	17597072	MITF	hsa-mir-221	Activation	19056895	hsa-mir-221	hsa-miR-221-5p	hsa-miR-96-5p/hsa-miR-221-5p
hsa-miR-96-5p	MITF	17597072	MITF	hsa-mir-221	Activation	19056895	hsa-mir-221	hsa-miR-221-3p	hsa-miR-96-5p/hsa-miR-221-3p
hsa-miR-182-5p	MITF	17597072	MITF	hsa-mir-221	Activation	19056895	hsa-mir-221	hsa-miR-221-5p	hsa-miR-182-5p/hsa-miR-221-5p
hsa-miR-182-5p	MITF	17597072	MITF	hsa-mir-221	Activation	19056895	hsa-mir-221	hsa-miR-221-3p	hsa-miR-182-5p/hsa-miR-221-3p
hsa-miR-137	MITF	21051724	MITF	hsa-mir-221	Activation	19056895	hsa-mir-221	hsa-miR-221-5p	hsa-miR-137/hsa-miR-221-5p
hsa-miR-137	MITF	21051724	MITF	hsa-mir-221	Activation	19056895	hsa-mir-221	hsa-miR-221-3p	hsa-miR-137/hsa-miR-221-3p
hsa-miR-155-5p	MITF	22771905	MITF	hsa-mir-221	Activation	19056895	hsa-mir-221	hsa-miR-221-5p	hsa-miR-155-5p/hsa-miR-221-5p
hsa-miR-155-5p	MITF	22771905	MITF	hsa-mir-221	Activation	19056895	hsa-mir-221	hsa-miR-221-3p	hsa-miR-155-5p/hsa-miR-221-3p
hsa-miR-98-5p	MITF	19088304	MITF	hsa-mir-221	Activation	19056895	hsa-mir-221	hsa-miR-221-5p	hsa-miR-98-5p/hsa-miR-221-5p
hsa-miR-98-5p	MITF	19088304	MITF	hsa-mir-221	Activation	19056895	hsa-mir-221	hsa-miR-221-3p	hsa-miR-98-5p/hsa-miR-221-3p
hsa-miR-218-5p	MITF	24696000	MITF	hsa-mir-221	Activation	19056895	hsa-mir-221	hsa-miR-221-5p	hsa-miR-218-5p/hsa-miR-221-5p
hsa-miR-218-5p	MITF	24696000	MITF	hsa-mir-221	Activation	19056895	hsa-mir-221	hsa-miR-221-3p	hsa-miR-218-5p/hsa-miR-221-3p
hsa-miR-675-5p	MITF	24335901	MITF	hsa-mir-221	Activation	19056895	hsa-mir-221	hsa-miR-221-5p	hsa-miR-675-5p/hsa-miR-221-5p
hsa-miR-675-5p	MITF	24335901	MITF	hsa-mir-221	Activation	19056895	hsa-mir-221	hsa-miR-221-3p	hsa-miR-675-5p/hsa-miR-221-3p
hsa-miR-101-3p	MITF	23962556	MITF	hsa-mir-221	Activation	19056895	hsa-mir-221	hsa-miR-221-5p	hsa-miR-101-3p/hsa-miR-221-5p
hsa-miR-101-3p	MITF	23962556	MITF	hsa-mir-221	Activation	19056895	hsa-mir-221	hsa-miR-221-3p	hsa-miR-101-3p/hsa-miR-221-3p
hsa-miR-2113	MITF	23592263	MITF	hsa-mir-221	Activation	19056895	hsa-mir-221	hsa-miR-221-5p	hsa-miR-2113/hsa-miR-221-5p
hsa-miR-2113	MITF	23592263	MITF	hsa-mir-221	Activation	19056895	hsa-mir-221	hsa-miR-221-3p	hsa-miR-2113/hsa-miR-221-3p
hsa-miR-147b	MITF	23592263	MITF	hsa-mir-221	Activation	19056895	hsa-mir-221	hsa-miR-221-5p	hsa-miR-147b/hsa-miR-221-5p
hsa-miR-147b	MITF	23592263	MITF	hsa-mir-221	Activation	19056895	hsa-mir-221	hsa-miR-221-3p	hsa-miR-147b/hsa-miR-221-3p
hsa-miR-210-3p	MITF	23592263	MITF	hsa-mir-221	Activation	19056895	hsa-mir-221	hsa-miR-221-5p	hsa-miR-210-3p/hsa-miR-221-5p
hsa-miR-210-3p	MITF	23592263	MITF	hsa-mir-221	Activation	19056895	hsa-mir-221	hsa-miR-221-3p	hsa-miR-210-3p/hsa-miR-221-3p
hsa-miR-6828-5p	MITF	23592263	MITF	hsa-mir-221	Activation	19056895	hsa-mir-221	hsa-miR-221-5p	hsa-miR-6828-5p/hsa-miR-221-5p
hsa-miR-6828-5p	MITF	23592263	MITF	hsa-mir-221	Activation	19056895	hsa-mir-221	hsa-miR-221-3p	hsa-miR-6828-5p/hsa-miR-221-3p
hsa-miR-574-5p	MITF	24906430	MITF	hsa-mir-221	Activation	19056895	hsa-mir-221	hsa-miR-221-5p	hsa-miR-574-5p/hsa-miR-221-5p
hsa-miR-574-5p	MITF	24906430	MITF	hsa-mir-221	Activation	19056895	hsa-mir-221	hsa-miR-221-3p	hsa-miR-574-5p/hsa-miR-221-3p
hsa-miR-147a	MITF	24906430	MITF	hsa-mir-221	Activation	19056895	hsa-mir-221	hsa-miR-221-5p	hsa-miR-147a/hsa-miR-221-5p
hsa-miR-147a	MITF	24906430	MITF	hsa-mir-221	Activation	19056895	hsa-mir-221	hsa-miR-221-3p	hsa-miR-147a/hsa-miR-221-3p
hsa-miR-6818-5p	MITF	24906430	MITF	hsa-mir-221	Activation	19056895	hsa-mir-221	hsa-miR-221-5p	hsa-miR-6818-5p/hsa-miR-221-5p
hsa-miR-6818-5p	MITF	24906430	MITF	hsa-mir-221	Activation	19056895	hsa-mir-221	hsa-miR-221-3p	hsa-miR-6818-5p/hsa-miR-221-3p
hsa-miR-6867-5p	MITF	24906430	MITF	hsa-mir-221	Activation	19056895	hsa-mir-221	hsa-miR-221-5p	hsa-miR-6867-5p/hsa-miR-221-5p
hsa-miR-6867-5p	MITF	24906430	MITF	hsa-mir-221	Activation	19056895	hsa-mir-221	hsa-miR-221-3p	hsa-miR-6867-5p/hsa-miR-221-3p
hsa-miR-4711-3p	MITF	24906430	MITF	hsa-mir-221	Activation	19056895	hsa-mir-221	hsa-miR-221-5p	hsa-miR-4711-3p/hsa-miR-221-5p
hsa-miR-4711-3p	MITF	24906430	MITF	hsa-mir-221	Activation	19056895	hsa-mir-221	hsa-miR-221-3p	hsa-miR-4711-3p/hsa-miR-221-3p
hsa-miR-3679-3p	MITF	23313552	MITF	hsa-mir-221	Activation	19056895	hsa-mir-221	hsa-miR-221-5p	hsa-miR-3679-3p/hsa-miR-221-5p
hsa-miR-3679-3p	MITF	23313552	MITF	hsa-mir-221	Activation	19056895	hsa-mir-221	hsa-miR-221-3p	hsa-miR-3679-3p/hsa-miR-221-3p
hsa-miR-513a-5p	MITF	23313552	MITF	hsa-mir-221	Activation	19056895	hsa-mir-221	hsa-miR-221-5p	hsa-miR-513a-5p/hsa-miR-221-5p
hsa-miR-513a-5p	MITF	23313552	MITF	hsa-mir-221	Activation	19056895	hsa-mir-221	hsa-miR-221-3p	hsa-miR-513a-5p/hsa-miR-221-3p
hsa-miR-372-5p	MITF	23313552	MITF	hsa-mir-221	Activation	19056895	hsa-mir-221	hsa-miR-221-5p	hsa-miR-372-5p/hsa-miR-221-5p
hsa-miR-372-5p	MITF	23313552	MITF	hsa-mir-221	Activation	19056895	hsa-mir-221	hsa-miR-221-3p	hsa-miR-372-5p/hsa-miR-221-3p
hsa-miR-371a-5p	MITF	23313552	MITF	hsa-mir-221	Activation	19056895	hsa-mir-221	hsa-miR-221-5p	hsa-miR-371a-5p/hsa-miR-221-5p
hsa-miR-371a-5p	MITF	23313552	MITF	hsa-mir-221	Activation	19056895	hsa-mir-221	hsa-miR-221-3p	hsa-miR-371a-5p/hsa-miR-221-3p
hsa-miR-616-5p	MITF	23313552	MITF	hsa-mir-221	Activation	19056895	hsa-mir-221	hsa-miR-221-5p	hsa-miR-616-5p/hsa-miR-221-5p
hsa-miR-616-5p	MITF	23313552	MITF	hsa-mir-221	Activation	19056895	hsa-mir-221	hsa-miR-221-3p	hsa-miR-616-5p/hsa-miR-221-3p
hsa-miR-373-5p	MITF	23313552	MITF	hsa-mir-221	Activation	19056895	hsa-mir-221	hsa-miR-221-5p	hsa-miR-373-5p/hsa-miR-221-5p
hsa-miR-373-5p	MITF	23313552	MITF	hsa-mir-221	Activation	19056895	hsa-mir-221	hsa-miR-221-3p	hsa-miR-373-5p/hsa-miR-221-3p
hsa-miR-371b-5p	MITF	23313552	MITF	hsa-mir-221	Activation	19056895	hsa-mir-221	hsa-miR-221-5p	hsa-miR-371b-5p/hsa-miR-221-5p
hsa-miR-371b-5p	MITF	23313552	MITF	hsa-mir-221	Activation	19056895	hsa-mir-221	hsa-miR-221-3p	hsa-miR-371b-5p/hsa-miR-221-3p
hsa-miR-6830-5p	MITF	23313552	MITF	hsa-mir-221	Activation	19056895	hsa-mir-221	hsa-miR-221-5p	hsa-miR-6830-5p/hsa-miR-221-5p
hsa-miR-6830-5p	MITF	23313552	MITF	hsa-mir-221	Activation	19056895	hsa-mir-221	hsa-miR-221-3p	hsa-miR-6830-5p/hsa-miR-221-3p
hsa-miR-4762-5p	MITF	23313552	MITF	hsa-mir-221	Activation	19056895	hsa-mir-221	hsa-miR-221-5p	hsa-miR-4762-5p/hsa-miR-221-5p
hsa-miR-4762-5p	MITF	23313552	MITF	hsa-mir-221	Activation	19056895	hsa-mir-221	hsa-miR-221-3p	hsa-miR-4762-5p/hsa-miR-221-3p
hsa-miR-224-5p	MITF	23313552	MITF	hsa-mir-221	Activation	19056895	hsa-mir-221	hsa-miR-221-5p	hsa-miR-224-5p/hsa-miR-221-5p
hsa-miR-224-5p	MITF	23313552	MITF	hsa-mir-221	Activation	19056895	hsa-mir-221	hsa-miR-221-3p	hsa-miR-224-5p/hsa-miR-221-3p
hsa-miR-551b-5p	MITF	23313552	MITF	hsa-mir-221	Activation	19056895	hsa-mir-221	hsa-miR-221-5p	hsa-miR-551b-5p/hsa-miR-221-5p
hsa-miR-551b-5p	MITF	23313552	MITF	hsa-mir-221	Activation	19056895	hsa-mir-221	hsa-miR-221-3p	hsa-miR-551b-5p/hsa-miR-221-3p
hsa-miR-548c-3p	MITF	23313552	MITF	hsa-mir-221	Activation	19056895	hsa-mir-221	hsa-miR-221-5p	hsa-miR-548c-3p/hsa-miR-221-5p
hsa-miR-548c-3p	MITF	23313552	MITF	hsa-mir-221	Activation	19056895	hsa-mir-221	hsa-miR-221-3p	hsa-miR-548c-3p/hsa-miR-221-3p
hsa-miR-216a-5p	MITF	23313552	MITF	hsa-mir-221	Activation	19056895	hsa-mir-221	hsa-miR-221-5p	hsa-miR-216a-5p/hsa-miR-221-5p
hsa-miR-216a-5p	MITF	23313552	MITF	hsa-mir-221	Activation	19056895	hsa-mir-221	hsa-miR-221-3p	hsa-miR-216a-5p/hsa-miR-221-3p
hsa-miR-340-5p	MITF	25414259	MITF	hsa-mir-221	Activation	19056895	hsa-mir-221	hsa-miR-221-5p	hsa-miR-340-5p/hsa-miR-221-5p
hsa-miR-340-5p	MITF	25414259	MITF	hsa-mir-221	Activation	19056895	hsa-mir-221	hsa-miR-221-3p	hsa-miR-340-5p/hsa-miR-221-3p
hsa-miR-124-3p	SNAI2	15685193	SNAI2	hsa-mir-221	Activation	23939688	hsa-mir-221	hsa-miR-221-5p	hsa-miR-124-3p/hsa-miR-221-5p
hsa-miR-124-3p	SNAI2	15685193	SNAI2	hsa-mir-221	Activation	23939688	hsa-mir-221	hsa-miR-221-3p	hsa-miR-124-3p/hsa-miR-221-3p
hsa-miR-204-5p	SNAI2	20056717	SNAI2	hsa-mir-221	Activation	23939688	hsa-mir-221	hsa-miR-221-5p	hsa-miR-204-5p/hsa-miR-221-5p
hsa-miR-204-5p	SNAI2	20056717	SNAI2	hsa-mir-221	Activation	23939688	hsa-mir-221	hsa-miR-221-3p	hsa-miR-204-5p/hsa-miR-221-3p
hsa-miR-1-3p	SNAI2	23142026	SNAI2	hsa-mir-221	Activation	23939688	hsa-mir-221	hsa-miR-221-5p	hsa-miR-1-3p/hsa-miR-221-5p
hsa-miR-1-3p	SNAI2	23142026	SNAI2	hsa-mir-221	Activation	23939688	hsa-mir-221	hsa-miR-221-3p	hsa-miR-1-3p/hsa-miR-221-3p
hsa-miR-182-5p	SNAI2	23354685	SNAI2	hsa-mir-221	Activation	23939688	hsa-mir-221	hsa-miR-221-5p	hsa-miR-182-5p/hsa-miR-221-5p
hsa-miR-182-5p	SNAI2	23354685	SNAI2	hsa-mir-221	Activation	23939688	hsa-mir-221	hsa-miR-221-3p	hsa-miR-182-5p/hsa-miR-221-3p
hsa-miR-203a-3p	SNAI2	23354685	SNAI2	hsa-mir-221	Activation	23939688	hsa-mir-221	hsa-miR-221-5p	hsa-miR-203a-3p/hsa-miR-221-5p
hsa-miR-203a-3p	SNAI2	23354685	SNAI2	hsa-mir-221	Activation	23939688	hsa-mir-221	hsa-miR-221-3p	hsa-miR-203a-3p/hsa-miR-221-3p
hsa-miR-545-3p	SNAI2	23434592	SNAI2	hsa-mir-221	Activation	23939688	hsa-mir-221	hsa-miR-221-5p	hsa-miR-545-3p/hsa-miR-221-5p
hsa-miR-545-3p	SNAI2	23434592	SNAI2	hsa-mir-221	Activation	23939688	hsa-mir-221	hsa-miR-221-3p	hsa-miR-545-3p/hsa-miR-221-3p
hsa-miR-630	SNAI2	23434592	SNAI2	hsa-mir-221	Activation	23939688	hsa-mir-221	hsa-miR-221-5p	hsa-miR-630/hsa-miR-221-5p
hsa-miR-630	SNAI2	23434592	SNAI2	hsa-mir-221	Activation	23939688	hsa-mir-221	hsa-miR-221-3p	hsa-miR-630/hsa-miR-221-3p
hsa-miR-148b-3p	SNAI2	17612493	SNAI2	hsa-mir-221	Activation	23939688	hsa-mir-221	hsa-miR-221-5p	hsa-miR-148b-3p/hsa-miR-221-5p
hsa-miR-148b-3p	SNAI2	17612493	SNAI2	hsa-mir-221	Activation	23939688	hsa-mir-221	hsa-miR-221-3p	hsa-miR-148b-3p/hsa-miR-221-3p
hsa-miR-9-5p	SNAI2	17612493	SNAI2	hsa-mir-221	Activation	23939688	hsa-mir-221	hsa-miR-221-5p	hsa-miR-9-5p/hsa-miR-221-5p
hsa-miR-9-5p	SNAI2	17612493	SNAI2	hsa-mir-221	Activation	23939688	hsa-mir-221	hsa-miR-221-3p	hsa-miR-9-5p/hsa-miR-221-3p
hsa-miR-138-5p	SNAI2	21770894	SNAI2	hsa-mir-221	Activation	23939688	hsa-mir-221	hsa-miR-221-5p	hsa-miR-138-5p/hsa-miR-221-5p
hsa-miR-138-5p	SNAI2	21770894	SNAI2	hsa-mir-221	Activation	23939688	hsa-mir-221	hsa-miR-221-3p	hsa-miR-138-5p/hsa-miR-221-3p
hsa-miR-181a-5p	SNAI2	17612493	SNAI2	hsa-mir-221	Activation	23939688	hsa-mir-221	hsa-miR-221-5p	hsa-miR-181a-5p/hsa-miR-221-5p
hsa-miR-181a-5p	SNAI2	17612493	SNAI2	hsa-mir-221	Activation	23939688	hsa-mir-221	hsa-miR-221-3p	hsa-miR-181a-5p/hsa-miR-221-3p
hsa-miR-128-3p	SNAI2	23019226	SNAI2	hsa-mir-221	Activation	23939688	hsa-mir-221	hsa-miR-221-5p	hsa-miR-128-3p/hsa-miR-221-5p
hsa-miR-128-3p	SNAI2	23019226	SNAI2	hsa-mir-221	Activation	23939688	hsa-mir-221	hsa-miR-221-3p	hsa-miR-128-3p/hsa-miR-221-3p
hsa-miR-506-3p	SNAI2	25707493	SNAI2	hsa-mir-221	Activation	23939688	hsa-mir-221	hsa-miR-221-5p	hsa-miR-506-3p/hsa-miR-221-5p
hsa-miR-506-3p	SNAI2	25707493	SNAI2	hsa-mir-221	Activation	23939688	hsa-mir-221	hsa-miR-221-3p	hsa-miR-506-3p/hsa-miR-221-3p
hsa-miR-183-5p	SNAI2	24277930	SNAI2	hsa-mir-221	Activation	23939688	hsa-mir-221	hsa-miR-221-5p	hsa-miR-183-5p/hsa-miR-221-5p
hsa-miR-183-5p	SNAI2	24277930	SNAI2	hsa-mir-221	Activation	23939688	hsa-mir-221	hsa-miR-221-3p	hsa-miR-183-5p/hsa-miR-221-3p
hsa-miR-96-5p	SNAI2	24277930	SNAI2	hsa-mir-221	Activation	23939688	hsa-mir-221	hsa-miR-221-5p	hsa-miR-96-5p/hsa-miR-221-5p
hsa-miR-96-5p	SNAI2	24277930	SNAI2	hsa-mir-221	Activation	23939688	hsa-mir-221	hsa-miR-221-3p	hsa-miR-96-5p/hsa-miR-221-3p
hsa-miR-30c-5p	SNAI2	24112779	SNAI2	hsa-mir-221	Activation	23939688	hsa-mir-221	hsa-miR-221-5p	hsa-miR-30c-5p/hsa-miR-221-5p
hsa-miR-30c-5p	SNAI2	24112779	SNAI2	hsa-mir-221	Activation	23939688	hsa-mir-221	hsa-miR-221-3p	hsa-miR-30c-5p/hsa-miR-221-3p
hsa-miR-218-5p	SNAI2	23212916	SNAI2	hsa-mir-221	Activation	23939688	hsa-mir-221	hsa-miR-221-5p	hsa-miR-218-5p/hsa-miR-221-5p
hsa-miR-218-5p	SNAI2	23212916	SNAI2	hsa-mir-221	Activation	23939688	hsa-mir-221	hsa-miR-221-3p	hsa-miR-218-5p/hsa-miR-221-3p
hsa-miR-5701	SNAI2	22100165	SNAI2	hsa-mir-221	Activation	23939688	hsa-mir-221	hsa-miR-221-5p	hsa-miR-5701/hsa-miR-221-5p
hsa-miR-5701	SNAI2	22100165	SNAI2	hsa-mir-221	Activation	23939688	hsa-mir-221	hsa-miR-221-3p	hsa-miR-5701/hsa-miR-221-3p
hsa-miR-5582-3p	SNAI2	22100165	SNAI2	hsa-mir-221	Activation	23939688	hsa-mir-221	hsa-miR-221-5p	hsa-miR-5582-3p/hsa-miR-221-5p
hsa-miR-5582-3p	SNAI2	22100165	SNAI2	hsa-mir-221	Activation	23939688	hsa-mir-221	hsa-miR-221-3p	hsa-miR-5582-3p/hsa-miR-221-3p
hsa-miR-548x-3p	SNAI2	22100165	SNAI2	hsa-mir-221	Activation	23939688	hsa-mir-221	hsa-miR-221-5p	hsa-miR-548x-3p/hsa-miR-221-5p
hsa-miR-548x-3p	SNAI2	22100165	SNAI2	hsa-mir-221	Activation	23939688	hsa-mir-221	hsa-miR-221-3p	hsa-miR-548x-3p/hsa-miR-221-3p
hsa-miR-548j-3p	SNAI2	22100165	SNAI2	hsa-mir-221	Activation	23939688	hsa-mir-221	hsa-miR-221-5p	hsa-miR-548j-3p/hsa-miR-221-5p
hsa-miR-548j-3p	SNAI2	22100165	SNAI2	hsa-mir-221	Activation	23939688	hsa-mir-221	hsa-miR-221-3p	hsa-miR-548j-3p/hsa-miR-221-3p
hsa-miR-548aq-3p	SNAI2	22100165	SNAI2	hsa-mir-221	Activation	23939688	hsa-mir-221	hsa-miR-221-5p	hsa-miR-548aq-3p/hsa-miR-221-5p
hsa-miR-548aq-3p	SNAI2	22100165	SNAI2	hsa-mir-221	Activation	23939688	hsa-mir-221	hsa-miR-221-3p	hsa-miR-548aq-3p/hsa-miR-221-3p
hsa-miR-548am-3p	SNAI2	22100165	SNAI2	hsa-mir-221	Activation	23939688	hsa-mir-221	hsa-miR-221-5p	hsa-miR-548am-3p/hsa-miR-221-5p
hsa-miR-548am-3p	SNAI2	22100165	SNAI2	hsa-mir-221	Activation	23939688	hsa-mir-221	hsa-miR-221-3p	hsa-miR-548am-3p/hsa-miR-221-3p
hsa-miR-548aj-3p	SNAI2	22100165	SNAI2	hsa-mir-221	Activation	23939688	hsa-mir-221	hsa-miR-221-5p	hsa-miR-548aj-3p/hsa-miR-221-5p
hsa-miR-548aj-3p	SNAI2	22100165	SNAI2	hsa-mir-221	Activation	23939688	hsa-mir-221	hsa-miR-221-3p	hsa-miR-548aj-3p/hsa-miR-221-3p
hsa-miR-548ah-3p	SNAI2	22100165	SNAI2	hsa-mir-221	Activation	23939688	hsa-mir-221	hsa-miR-221-5p	hsa-miR-548ah-3p/hsa-miR-221-5p
hsa-miR-548ah-3p	SNAI2	22100165	SNAI2	hsa-mir-221	Activation	23939688	hsa-mir-221	hsa-miR-221-3p	hsa-miR-548ah-3p/hsa-miR-221-3p
hsa-miR-548ae-3p	SNAI2	22100165	SNAI2	hsa-mir-221	Activation	23939688	hsa-mir-221	hsa-miR-221-5p	hsa-miR-548ae-3p/hsa-miR-221-5p
hsa-miR-548ae-3p	SNAI2	22100165	SNAI2	hsa-mir-221	Activation	23939688	hsa-mir-221	hsa-miR-221-3p	hsa-miR-548ae-3p/hsa-miR-221-3p
hsa-miR-1238-3p	SNAI2	23824327	SNAI2	hsa-mir-221	Activation	23939688	hsa-mir-221	hsa-miR-221-5p	hsa-miR-1238-3p/hsa-miR-221-5p
hsa-miR-1238-3p	SNAI2	23824327	SNAI2	hsa-mir-221	Activation	23939688	hsa-mir-221	hsa-miR-221-3p	hsa-miR-1238-3p/hsa-miR-221-3p
hsa-miR-670-3p	SNAI2	23824327	SNAI2	hsa-mir-221	Activation	23939688	hsa-mir-221	hsa-miR-221-5p	hsa-miR-670-3p/hsa-miR-221-5p
hsa-miR-670-3p	SNAI2	23824327	SNAI2	hsa-mir-221	Activation	23939688	hsa-mir-221	hsa-miR-221-3p	hsa-miR-670-3p/hsa-miR-221-3p
hsa-miR-6749-3p	SNAI2	23824327	SNAI2	hsa-mir-221	Activation	23939688	hsa-mir-221	hsa-miR-221-5p	hsa-miR-6749-3p/hsa-miR-221-5p
hsa-miR-6749-3p	SNAI2	23824327	SNAI2	hsa-mir-221	Activation	23939688	hsa-mir-221	hsa-miR-221-3p	hsa-miR-6749-3p/hsa-miR-221-3p
hsa-miR-6792-3p	SNAI2	23824327	SNAI2	hsa-mir-221	Activation	23939688	hsa-mir-221	hsa-miR-221-5p	hsa-miR-6792-3p/hsa-miR-221-5p
hsa-miR-6792-3p	SNAI2	23824327	SNAI2	hsa-mir-221	Activation	23939688	hsa-mir-221	hsa-miR-221-3p	hsa-miR-6792-3p/hsa-miR-221-3p
hsa-miR-4691-5p	SNAI2	23824327	SNAI2	hsa-mir-221	Activation	23939688	hsa-mir-221	hsa-miR-221-5p	hsa-miR-4691-5p/hsa-miR-221-5p
hsa-miR-4691-5p	SNAI2	23824327	SNAI2	hsa-mir-221	Activation	23939688	hsa-mir-221	hsa-miR-221-3p	hsa-miR-4691-5p/hsa-miR-221-3p
hsa-miR-211-5p	SNAI2	23824327	SNAI2	hsa-mir-221	Activation	23939688	hsa-mir-221	hsa-miR-221-5p	hsa-miR-211-5p/hsa-miR-221-5p
hsa-miR-211-5p	SNAI2	23824327	SNAI2	hsa-mir-221	Activation	23939688	hsa-mir-221	hsa-miR-221-3p	hsa-miR-211-5p/hsa-miR-221-3p
hsa-miR-4685-3p	SNAI2	23824327	SNAI2	hsa-mir-221	Activation	23939688	hsa-mir-221	hsa-miR-221-5p	hsa-miR-4685-3p/hsa-miR-221-5p
hsa-miR-4685-3p	SNAI2	23824327	SNAI2	hsa-mir-221	Activation	23939688	hsa-mir-221	hsa-miR-221-3p	hsa-miR-4685-3p/hsa-miR-221-3p
hsa-miR-6832-3p	SNAI2	23824327	SNAI2	hsa-mir-221	Activation	23939688	hsa-mir-221	hsa-miR-221-5p	hsa-miR-6832-3p/hsa-miR-221-5p
hsa-miR-6832-3p	SNAI2	23824327	SNAI2	hsa-mir-221	Activation	23939688	hsa-mir-221	hsa-miR-221-3p	hsa-miR-6832-3p/hsa-miR-221-3p
hsa-miR-4287	SNAI2	23824327	SNAI2	hsa-mir-221	Activation	23939688	hsa-mir-221	hsa-miR-221-5p	hsa-miR-4287/hsa-miR-221-5p
hsa-miR-4287	SNAI2	23824327	SNAI2	hsa-mir-221	Activation	23939688	hsa-mir-221	hsa-miR-221-3p	hsa-miR-4287/hsa-miR-221-3p
hsa-miR-548c-3p	SNAI2	23824327	SNAI2	hsa-mir-221	Activation	23939688	hsa-mir-221	hsa-miR-221-5p	hsa-miR-548c-3p/hsa-miR-221-5p
hsa-miR-548c-3p	SNAI2	23824327	SNAI2	hsa-mir-221	Activation	23939688	hsa-mir-221	hsa-miR-221-3p	hsa-miR-548c-3p/hsa-miR-221-3p
hsa-miR-489-3p	SNAI2	26918943	SNAI2	hsa-mir-221	Activation	23939688	hsa-mir-221	hsa-miR-221-5p	hsa-miR-489-3p/hsa-miR-221-5p
hsa-miR-489-3p	SNAI2	26918943	SNAI2	hsa-mir-221	Activation	23939688	hsa-mir-221	hsa-miR-221-3p	hsa-miR-489-3p/hsa-miR-221-3p
hsa-miR-497-3p	SNAI2	26700673	SNAI2	hsa-mir-221	Activation	23939688	hsa-mir-221	hsa-miR-221-5p	hsa-miR-497-3p/hsa-miR-221-5p
hsa-miR-497-3p	SNAI2	26700673	SNAI2	hsa-mir-221	Activation	23939688	hsa-mir-221	hsa-miR-221-3p	hsa-miR-497-3p/hsa-miR-221-3p
hsa-miR-196a-5p	HOXB7	20480203	HOXB7	hsa-mir-221	Activation(feedback)	23400877	hsa-mir-221	hsa-miR-221-5p	hsa-miR-196a-5p/hsa-miR-221-5p
hsa-miR-196a-5p	HOXB7	20480203	HOXB7	hsa-mir-221	Activation(feedback)	23400877	hsa-mir-221	hsa-miR-221-3p	hsa-miR-196a-5p/hsa-miR-221-3p
hsa-miR-26b-5p	HOXB7	19088304	HOXB7	hsa-mir-221	Activation(feedback)	23400877	hsa-mir-221	hsa-miR-221-5p	hsa-miR-26b-5p/hsa-miR-221-5p
hsa-miR-26b-5p	HOXB7	19088304	HOXB7	hsa-mir-221	Activation(feedback)	23400877	hsa-mir-221	hsa-miR-221-3p	hsa-miR-26b-5p/hsa-miR-221-3p
hsa-miR-196b-5p	HOXB7	23861821	HOXB7	hsa-mir-221	Activation(feedback)	23400877	hsa-mir-221	hsa-miR-221-5p	hsa-miR-196b-5p/hsa-miR-221-5p
hsa-miR-196b-5p	HOXB7	23861821	HOXB7	hsa-mir-221	Activation(feedback)	23400877	hsa-mir-221	hsa-miR-221-3p	hsa-miR-196b-5p/hsa-miR-221-3p
hsa-miR-337-5p	HOXB7	25183455	HOXB7	hsa-mir-221	Activation(feedback)	23400877	hsa-mir-221	hsa-miR-221-5p	hsa-miR-337-5p/hsa-miR-221-5p
hsa-miR-337-5p	HOXB7	25183455	HOXB7	hsa-mir-221	Activation(feedback)	23400877	hsa-mir-221	hsa-miR-221-3p	hsa-miR-337-5p/hsa-miR-221-3p
hsa-miR-138-5p	FOSL1	21969367	FOSL1	hsa-mir-221	Activation	21673316	hsa-mir-221	hsa-miR-221-5p	hsa-miR-138-5p/hsa-miR-221-5p
hsa-miR-138-5p	FOSL1	21969367	FOSL1	hsa-mir-221	Activation	21673316	hsa-mir-221	hsa-miR-221-3p	hsa-miR-138-5p/hsa-miR-221-3p
hsa-miR-34a-5p	FOSL1	22198213	FOSL1	hsa-mir-221	Activation	21673316	hsa-mir-221	hsa-miR-221-5p	hsa-miR-34a-5p/hsa-miR-221-5p
hsa-miR-34a-5p	FOSL1	22198213	FOSL1	hsa-mir-221	Activation	21673316	hsa-mir-221	hsa-miR-221-3p	hsa-miR-34a-5p/hsa-miR-221-3p
hsa-miR-33a-5p	FOSL1	23527086	FOSL1	hsa-mir-221	Activation	21673316	hsa-mir-221	hsa-miR-221-5p	hsa-miR-33a-5p/hsa-miR-221-5p
hsa-miR-33a-5p	FOSL1	23527086	FOSL1	hsa-mir-221	Activation	21673316	hsa-mir-221	hsa-miR-221-3p	hsa-miR-33a-5p/hsa-miR-221-3p
hsa-miR-34c-5p	FOSL1	23001043	FOSL1	hsa-mir-221	Activation	21673316	hsa-mir-221	hsa-miR-221-5p	hsa-miR-34c-5p/hsa-miR-221-5p
hsa-miR-34c-5p	FOSL1	23001043	FOSL1	hsa-mir-221	Activation	21673316	hsa-mir-221	hsa-miR-221-3p	hsa-miR-34c-5p/hsa-miR-221-3p
hsa-miR-7109-5p	FOSL1	23592263	FOSL1	hsa-mir-221	Activation	21673316	hsa-mir-221	hsa-miR-221-5p	hsa-miR-7109-5p/hsa-miR-221-5p
hsa-miR-7109-5p	FOSL1	23592263	FOSL1	hsa-mir-221	Activation	21673316	hsa-mir-221	hsa-miR-221-3p	hsa-miR-7109-5p/hsa-miR-221-3p
hsa-miR-4665-5p	FOSL1	23592263	FOSL1	hsa-mir-221	Activation	21673316	hsa-mir-221	hsa-miR-221-5p	hsa-miR-4665-5p/hsa-miR-221-5p
hsa-miR-4665-5p	FOSL1	23592263	FOSL1	hsa-mir-221	Activation	21673316	hsa-mir-221	hsa-miR-221-3p	hsa-miR-4665-5p/hsa-miR-221-3p
hsa-miR-4472	FOSL1	23592263	FOSL1	hsa-mir-221	Activation	21673316	hsa-mir-221	hsa-miR-221-5p	hsa-miR-4472/hsa-miR-221-5p
hsa-miR-4472	FOSL1	23592263	FOSL1	hsa-mir-221	Activation	21673316	hsa-mir-221	hsa-miR-221-3p	hsa-miR-4472/hsa-miR-221-3p
hsa-miR-1275	FOSL1	23592263	FOSL1	hsa-mir-221	Activation	21673316	hsa-mir-221	hsa-miR-221-5p	hsa-miR-1275/hsa-miR-221-5p
hsa-miR-1275	FOSL1	23592263	FOSL1	hsa-mir-221	Activation	21673316	hsa-mir-221	hsa-miR-221-3p	hsa-miR-1275/hsa-miR-221-3p
hsa-miR-4447	FOSL1	23592263	FOSL1	hsa-mir-221	Activation	21673316	hsa-mir-221	hsa-miR-221-5p	hsa-miR-4447/hsa-miR-221-5p
hsa-miR-4447	FOSL1	23592263	FOSL1	hsa-mir-221	Activation	21673316	hsa-mir-221	hsa-miR-221-3p	hsa-miR-4447/hsa-miR-221-3p
hsa-miR-92a-2-5p	FOSL1	23592263	FOSL1	hsa-mir-221	Activation	21673316	hsa-mir-221	hsa-miR-221-5p	hsa-miR-92a-2-5p/hsa-miR-221-5p
hsa-miR-92a-2-5p	FOSL1	23592263	FOSL1	hsa-mir-221	Activation	21673316	hsa-mir-221	hsa-miR-221-3p	hsa-miR-92a-2-5p/hsa-miR-221-3p
hsa-miR-5010-5p	FOSL1	23592263	FOSL1	hsa-mir-221	Activation	21673316	hsa-mir-221	hsa-miR-221-5p	hsa-miR-5010-5p/hsa-miR-221-5p
hsa-miR-5010-5p	FOSL1	23592263	FOSL1	hsa-mir-221	Activation	21673316	hsa-mir-221	hsa-miR-221-3p	hsa-miR-5010-5p/hsa-miR-221-3p
hsa-miR-4525	FOSL1	23592263	FOSL1	hsa-mir-221	Activation	21673316	hsa-mir-221	hsa-miR-221-5p	hsa-miR-4525/hsa-miR-221-5p
hsa-miR-4525	FOSL1	23592263	FOSL1	hsa-mir-221	Activation	21673316	hsa-mir-221	hsa-miR-221-3p	hsa-miR-4525/hsa-miR-221-3p
hsa-miR-7111-5p	FOSL1	23592263	FOSL1	hsa-mir-221	Activation	21673316	hsa-mir-221	hsa-miR-221-5p	hsa-miR-7111-5p/hsa-miR-221-5p
hsa-miR-7111-5p	FOSL1	23592263	FOSL1	hsa-mir-221	Activation	21673316	hsa-mir-221	hsa-miR-221-3p	hsa-miR-7111-5p/hsa-miR-221-3p
hsa-miR-6870-5p	FOSL1	23592263	FOSL1	hsa-mir-221	Activation	21673316	hsa-mir-221	hsa-miR-221-5p	hsa-miR-6870-5p/hsa-miR-221-5p
hsa-miR-6870-5p	FOSL1	23592263	FOSL1	hsa-mir-221	Activation	21673316	hsa-mir-221	hsa-miR-221-3p	hsa-miR-6870-5p/hsa-miR-221-3p
hsa-miR-5698	FOSL1	23592263	FOSL1	hsa-mir-221	Activation	21673316	hsa-mir-221	hsa-miR-221-5p	hsa-miR-5698/hsa-miR-221-5p
hsa-miR-5698	FOSL1	23592263	FOSL1	hsa-mir-221	Activation	21673316	hsa-mir-221	hsa-miR-221-3p	hsa-miR-5698/hsa-miR-221-3p
hsa-miR-625-5p	FOSL1	23592263	FOSL1	hsa-mir-221	Activation	21673316	hsa-mir-221	hsa-miR-221-5p	hsa-miR-625-5p/hsa-miR-221-5p
hsa-miR-625-5p	FOSL1	23592263	FOSL1	hsa-mir-221	Activation	21673316	hsa-mir-221	hsa-miR-221-3p	hsa-miR-625-5p/hsa-miR-221-3p
hsa-miR-4723-5p	FOSL1	23592263	FOSL1	hsa-mir-221	Activation	21673316	hsa-mir-221	hsa-miR-221-5p	hsa-miR-4723-5p/hsa-miR-221-5p
hsa-miR-4723-5p	FOSL1	23592263	FOSL1	hsa-mir-221	Activation	21673316	hsa-mir-221	hsa-miR-221-3p	hsa-miR-4723-5p/hsa-miR-221-3p
hsa-miR-6825-5p	FOSL1	23592263	FOSL1	hsa-mir-221	Activation	21673316	hsa-mir-221	hsa-miR-221-5p	hsa-miR-6825-5p/hsa-miR-221-5p
hsa-miR-6825-5p	FOSL1	23592263	FOSL1	hsa-mir-221	Activation	21673316	hsa-mir-221	hsa-miR-221-3p	hsa-miR-6825-5p/hsa-miR-221-3p
hsa-miR-6780b-5p	FOSL1	23592263	FOSL1	hsa-mir-221	Activation	21673316	hsa-mir-221	hsa-miR-221-5p	hsa-miR-6780b-5p/hsa-miR-221-5p
hsa-miR-6780b-5p	FOSL1	23592263	FOSL1	hsa-mir-221	Activation	21673316	hsa-mir-221	hsa-miR-221-3p	hsa-miR-6780b-5p/hsa-miR-221-3p
hsa-miR-4725-3p	FOSL1	23592263	FOSL1	hsa-mir-221	Activation	21673316	hsa-mir-221	hsa-miR-221-5p	hsa-miR-4725-3p/hsa-miR-221-5p
hsa-miR-4725-3p	FOSL1	23592263	FOSL1	hsa-mir-221	Activation	21673316	hsa-mir-221	hsa-miR-221-3p	hsa-miR-4725-3p/hsa-miR-221-3p
hsa-miR-4271	FOSL1	23592263	FOSL1	hsa-mir-221	Activation	21673316	hsa-mir-221	hsa-miR-221-5p	hsa-miR-4271/hsa-miR-221-5p
hsa-miR-4271	FOSL1	23592263	FOSL1	hsa-mir-221	Activation	21673316	hsa-mir-221	hsa-miR-221-3p	hsa-miR-4271/hsa-miR-221-3p
hsa-miR-7106-5p	FOSL1	23592263	FOSL1	hsa-mir-221	Activation	21673316	hsa-mir-221	hsa-miR-221-5p	hsa-miR-7106-5p/hsa-miR-221-5p
hsa-miR-7106-5p	FOSL1	23592263	FOSL1	hsa-mir-221	Activation	21673316	hsa-mir-221	hsa-miR-221-3p	hsa-miR-7106-5p/hsa-miR-221-3p
hsa-miR-4747-5p	FOSL1	23592263	FOSL1	hsa-mir-221	Activation	21673316	hsa-mir-221	hsa-miR-221-5p	hsa-miR-4747-5p/hsa-miR-221-5p
hsa-miR-4747-5p	FOSL1	23592263	FOSL1	hsa-mir-221	Activation	21673316	hsa-mir-221	hsa-miR-221-3p	hsa-miR-4747-5p/hsa-miR-221-3p
hsa-miR-5196-5p	FOSL1	23592263	FOSL1	hsa-mir-221	Activation	21673316	hsa-mir-221	hsa-miR-221-5p	hsa-miR-5196-5p/hsa-miR-221-5p
hsa-miR-5196-5p	FOSL1	23592263	FOSL1	hsa-mir-221	Activation	21673316	hsa-mir-221	hsa-miR-221-3p	hsa-miR-5196-5p/hsa-miR-221-3p
hsa-miR-765	FOSL1	23592263	FOSL1	hsa-mir-221	Activation	21673316	hsa-mir-221	hsa-miR-221-5p	hsa-miR-765/hsa-miR-221-5p
hsa-miR-765	FOSL1	23592263	FOSL1	hsa-mir-221	Activation	21673316	hsa-mir-221	hsa-miR-221-3p	hsa-miR-765/hsa-miR-221-3p
hsa-miR-3202	FOSL1	23592263	FOSL1	hsa-mir-221	Activation	21673316	hsa-mir-221	hsa-miR-221-5p	hsa-miR-3202/hsa-miR-221-5p
hsa-miR-3202	FOSL1	23592263	FOSL1	hsa-mir-221	Activation	21673316	hsa-mir-221	hsa-miR-221-3p	hsa-miR-3202/hsa-miR-221-3p
hsa-miR-4784	FOSL1	23592263	FOSL1	hsa-mir-221	Activation	21673316	hsa-mir-221	hsa-miR-221-5p	hsa-miR-4784/hsa-miR-221-5p
hsa-miR-4784	FOSL1	23592263	FOSL1	hsa-mir-221	Activation	21673316	hsa-mir-221	hsa-miR-221-3p	hsa-miR-4784/hsa-miR-221-3p
hsa-miR-3150b-3p	FOSL1	23592263	FOSL1	hsa-mir-221	Activation	21673316	hsa-mir-221	hsa-miR-221-5p	hsa-miR-3150b-3p/hsa-miR-221-5p
hsa-miR-3150b-3p	FOSL1	23592263	FOSL1	hsa-mir-221	Activation	21673316	hsa-mir-221	hsa-miR-221-3p	hsa-miR-3150b-3p/hsa-miR-221-3p
hsa-miR-3179	FOSL1	23592263	FOSL1	hsa-mir-221	Activation	21673316	hsa-mir-221	hsa-miR-221-5p	hsa-miR-3179/hsa-miR-221-5p
hsa-miR-3179	FOSL1	23592263	FOSL1	hsa-mir-221	Activation	21673316	hsa-mir-221	hsa-miR-221-3p	hsa-miR-3179/hsa-miR-221-3p
hsa-miR-6786-5p	FOSL1	23592263	FOSL1	hsa-mir-221	Activation	21673316	hsa-mir-221	hsa-miR-221-5p	hsa-miR-6786-5p/hsa-miR-221-5p
hsa-miR-6786-5p	FOSL1	23592263	FOSL1	hsa-mir-221	Activation	21673316	hsa-mir-221	hsa-miR-221-3p	hsa-miR-6786-5p/hsa-miR-221-3p
hsa-miR-1207-3p	FOSL1	23592263	FOSL1	hsa-mir-221	Activation	21673316	hsa-mir-221	hsa-miR-221-5p	hsa-miR-1207-3p/hsa-miR-221-5p
hsa-miR-1207-3p	FOSL1	23592263	FOSL1	hsa-mir-221	Activation	21673316	hsa-mir-221	hsa-miR-221-3p	hsa-miR-1207-3p/hsa-miR-221-3p
hsa-miR-1245a	FOSL1	26701625	FOSL1	hsa-mir-221	Activation	21673316	hsa-mir-221	hsa-miR-221-5p	hsa-miR-1245a/hsa-miR-221-5p
hsa-miR-1245a	FOSL1	26701625	FOSL1	hsa-mir-221	Activation	21673316	hsa-mir-221	hsa-miR-221-3p	hsa-miR-1245a/hsa-miR-221-3p
hsa-miR-1262	FOSL1	26701625	FOSL1	hsa-mir-221	Activation	21673316	hsa-mir-221	hsa-miR-221-5p	hsa-miR-1262/hsa-miR-221-5p
hsa-miR-1262	FOSL1	26701625	FOSL1	hsa-mir-221	Activation	21673316	hsa-mir-221	hsa-miR-221-3p	hsa-miR-1262/hsa-miR-221-3p
hsa-miR-1293	FOSL1	26701625	FOSL1	hsa-mir-221	Activation	21673316	hsa-mir-221	hsa-miR-221-5p	hsa-miR-1293/hsa-miR-221-5p
hsa-miR-1293	FOSL1	26701625	FOSL1	hsa-mir-221	Activation	21673316	hsa-mir-221	hsa-miR-221-3p	hsa-miR-1293/hsa-miR-221-3p
hsa-miR-1296-5p	FOSL1	26701625	FOSL1	hsa-mir-221	Activation	21673316	hsa-mir-221	hsa-miR-221-5p	hsa-miR-1296-5p/hsa-miR-221-5p
hsa-miR-1296-5p	FOSL1	26701625	FOSL1	hsa-mir-221	Activation	21673316	hsa-mir-221	hsa-miR-221-3p	hsa-miR-1296-5p/hsa-miR-221-3p
hsa-miR-1299	FOSL1	26701625	FOSL1	hsa-mir-221	Activation	21673316	hsa-mir-221	hsa-miR-221-5p	hsa-miR-1299/hsa-miR-221-5p
hsa-miR-1299	FOSL1	26701625	FOSL1	hsa-mir-221	Activation	21673316	hsa-mir-221	hsa-miR-221-3p	hsa-miR-1299/hsa-miR-221-3p
hsa-miR-185-5p	FOSL1	26701625	FOSL1	hsa-mir-221	Activation	21673316	hsa-mir-221	hsa-miR-221-5p	hsa-miR-185-5p/hsa-miR-221-5p
hsa-miR-185-5p	FOSL1	26701625	FOSL1	hsa-mir-221	Activation	21673316	hsa-mir-221	hsa-miR-221-3p	hsa-miR-185-5p/hsa-miR-221-3p
hsa-miR-215-3p	FOSL1	26701625	FOSL1	hsa-mir-221	Activation	21673316	hsa-mir-221	hsa-miR-221-5p	hsa-miR-215-3p/hsa-miR-221-5p
hsa-miR-215-3p	FOSL1	26701625	FOSL1	hsa-mir-221	Activation	21673316	hsa-mir-221	hsa-miR-221-3p	hsa-miR-215-3p/hsa-miR-221-3p
hsa-miR-2909	FOSL1	26701625	FOSL1	hsa-mir-221	Activation	21673316	hsa-mir-221	hsa-miR-221-5p	hsa-miR-2909/hsa-miR-221-5p
hsa-miR-2909	FOSL1	26701625	FOSL1	hsa-mir-221	Activation	21673316	hsa-mir-221	hsa-miR-221-3p	hsa-miR-2909/hsa-miR-221-3p
hsa-miR-296-3p	FOSL1	26701625	FOSL1	hsa-mir-221	Activation	21673316	hsa-mir-221	hsa-miR-221-5p	hsa-miR-296-3p/hsa-miR-221-5p
hsa-miR-296-3p	FOSL1	26701625	FOSL1	hsa-mir-221	Activation	21673316	hsa-mir-221	hsa-miR-221-3p	hsa-miR-296-3p/hsa-miR-221-3p
hsa-miR-3134	FOSL1	26701625	FOSL1	hsa-mir-221	Activation	21673316	hsa-mir-221	hsa-miR-221-5p	hsa-miR-3134/hsa-miR-221-5p
hsa-miR-3134	FOSL1	26701625	FOSL1	hsa-mir-221	Activation	21673316	hsa-mir-221	hsa-miR-221-3p	hsa-miR-3134/hsa-miR-221-3p
hsa-miR-3158-3p	FOSL1	26701625	FOSL1	hsa-mir-221	Activation	21673316	hsa-mir-221	hsa-miR-221-5p	hsa-miR-3158-3p/hsa-miR-221-5p
hsa-miR-3158-3p	FOSL1	26701625	FOSL1	hsa-mir-221	Activation	21673316	hsa-mir-221	hsa-miR-221-3p	hsa-miR-3158-3p/hsa-miR-221-3p
hsa-miR-3165	FOSL1	26701625	FOSL1	hsa-mir-221	Activation	21673316	hsa-mir-221	hsa-miR-221-5p	hsa-miR-3165/hsa-miR-221-5p
hsa-miR-3165	FOSL1	26701625	FOSL1	hsa-mir-221	Activation	21673316	hsa-mir-221	hsa-miR-221-3p	hsa-miR-3165/hsa-miR-221-3p
hsa-miR-363-5p	FOSL1	26701625	FOSL1	hsa-mir-221	Activation	21673316	hsa-mir-221	hsa-miR-221-5p	hsa-miR-363-5p/hsa-miR-221-5p
hsa-miR-363-5p	FOSL1	26701625	FOSL1	hsa-mir-221	Activation	21673316	hsa-mir-221	hsa-miR-221-3p	hsa-miR-363-5p/hsa-miR-221-3p
hsa-miR-3688-5p	FOSL1	26701625	FOSL1	hsa-mir-221	Activation	21673316	hsa-mir-221	hsa-miR-221-5p	hsa-miR-3688-5p/hsa-miR-221-5p
hsa-miR-3688-5p	FOSL1	26701625	FOSL1	hsa-mir-221	Activation	21673316	hsa-mir-221	hsa-miR-221-3p	hsa-miR-3688-5p/hsa-miR-221-3p
hsa-miR-3936	FOSL1	26701625	FOSL1	hsa-mir-221	Activation	21673316	hsa-mir-221	hsa-miR-221-5p	hsa-miR-3936/hsa-miR-221-5p
hsa-miR-3936	FOSL1	26701625	FOSL1	hsa-mir-221	Activation	21673316	hsa-mir-221	hsa-miR-221-3p	hsa-miR-3936/hsa-miR-221-3p
hsa-miR-4306	FOSL1	26701625	FOSL1	hsa-mir-221	Activation	21673316	hsa-mir-221	hsa-miR-221-5p	hsa-miR-4306/hsa-miR-221-5p
hsa-miR-4306	FOSL1	26701625	FOSL1	hsa-mir-221	Activation	21673316	hsa-mir-221	hsa-miR-221-3p	hsa-miR-4306/hsa-miR-221-3p
hsa-miR-4433a-3p	FOSL1	26701625	FOSL1	hsa-mir-221	Activation	21673316	hsa-mir-221	hsa-miR-221-5p	hsa-miR-4433a-3p/hsa-miR-221-5p
hsa-miR-4433a-3p	FOSL1	26701625	FOSL1	hsa-mir-221	Activation	21673316	hsa-mir-221	hsa-miR-221-3p	hsa-miR-4433a-3p/hsa-miR-221-3p
hsa-miR-4446-3p	FOSL1	26701625	FOSL1	hsa-mir-221	Activation	21673316	hsa-mir-221	hsa-miR-221-5p	hsa-miR-4446-3p/hsa-miR-221-5p
hsa-miR-4446-3p	FOSL1	26701625	FOSL1	hsa-mir-221	Activation	21673316	hsa-mir-221	hsa-miR-221-3p	hsa-miR-4446-3p/hsa-miR-221-3p
hsa-miR-4459	FOSL1	26701625	FOSL1	hsa-mir-221	Activation	21673316	hsa-mir-221	hsa-miR-221-5p	hsa-miR-4459/hsa-miR-221-5p
hsa-miR-4459	FOSL1	26701625	FOSL1	hsa-mir-221	Activation	21673316	hsa-mir-221	hsa-miR-221-3p	hsa-miR-4459/hsa-miR-221-3p
hsa-miR-4483	FOSL1	26701625	FOSL1	hsa-mir-221	Activation	21673316	hsa-mir-221	hsa-miR-221-5p	hsa-miR-4483/hsa-miR-221-5p
hsa-miR-4483	FOSL1	26701625	FOSL1	hsa-mir-221	Activation	21673316	hsa-mir-221	hsa-miR-221-3p	hsa-miR-4483/hsa-miR-221-3p
hsa-miR-449a	FOSL1	26701625	FOSL1	hsa-mir-221	Activation	21673316	hsa-mir-221	hsa-miR-221-5p	hsa-miR-449a/hsa-miR-221-5p
hsa-miR-449a	FOSL1	26701625	FOSL1	hsa-mir-221	Activation	21673316	hsa-mir-221	hsa-miR-221-3p	hsa-miR-449a/hsa-miR-221-3p
hsa-miR-449b-5p	FOSL1	26701625	FOSL1	hsa-mir-221	Activation	21673316	hsa-mir-221	hsa-miR-221-5p	hsa-miR-449b-5p/hsa-miR-221-5p
hsa-miR-449b-5p	FOSL1	26701625	FOSL1	hsa-mir-221	Activation	21673316	hsa-mir-221	hsa-miR-221-3p	hsa-miR-449b-5p/hsa-miR-221-3p
hsa-miR-4533	FOSL1	26701625	FOSL1	hsa-mir-221	Activation	21673316	hsa-mir-221	hsa-miR-221-5p	hsa-miR-4533/hsa-miR-221-5p
hsa-miR-4533	FOSL1	26701625	FOSL1	hsa-mir-221	Activation	21673316	hsa-mir-221	hsa-miR-221-3p	hsa-miR-4533/hsa-miR-221-3p
hsa-miR-4534	FOSL1	26701625	FOSL1	hsa-mir-221	Activation	21673316	hsa-mir-221	hsa-miR-221-5p	hsa-miR-4534/hsa-miR-221-5p
hsa-miR-4534	FOSL1	26701625	FOSL1	hsa-mir-221	Activation	21673316	hsa-mir-221	hsa-miR-221-3p	hsa-miR-4534/hsa-miR-221-3p
hsa-miR-4644	FOSL1	26701625	FOSL1	hsa-mir-221	Activation	21673316	hsa-mir-221	hsa-miR-221-5p	hsa-miR-4644/hsa-miR-221-5p
hsa-miR-4644	FOSL1	26701625	FOSL1	hsa-mir-221	Activation	21673316	hsa-mir-221	hsa-miR-221-3p	hsa-miR-4644/hsa-miR-221-3p
hsa-miR-4693-3p	FOSL1	26701625	FOSL1	hsa-mir-221	Activation	21673316	hsa-mir-221	hsa-miR-221-5p	hsa-miR-4693-3p/hsa-miR-221-5p
hsa-miR-4693-3p	FOSL1	26701625	FOSL1	hsa-mir-221	Activation	21673316	hsa-mir-221	hsa-miR-221-3p	hsa-miR-4693-3p/hsa-miR-221-3p
hsa-miR-4701-3p	FOSL1	26701625	FOSL1	hsa-mir-221	Activation	21673316	hsa-mir-221	hsa-miR-221-5p	hsa-miR-4701-3p/hsa-miR-221-5p
hsa-miR-4701-3p	FOSL1	26701625	FOSL1	hsa-mir-221	Activation	21673316	hsa-mir-221	hsa-miR-221-3p	hsa-miR-4701-3p/hsa-miR-221-3p
hsa-miR-4743-3p	FOSL1	26701625	FOSL1	hsa-mir-221	Activation	21673316	hsa-mir-221	hsa-miR-221-5p	hsa-miR-4743-3p/hsa-miR-221-5p
hsa-miR-4743-3p	FOSL1	26701625	FOSL1	hsa-mir-221	Activation	21673316	hsa-mir-221	hsa-miR-221-3p	hsa-miR-4743-3p/hsa-miR-221-3p
hsa-miR-4751	FOSL1	26701625	FOSL1	hsa-mir-221	Activation	21673316	hsa-mir-221	hsa-miR-221-5p	hsa-miR-4751/hsa-miR-221-5p
hsa-miR-4751	FOSL1	26701625	FOSL1	hsa-mir-221	Activation	21673316	hsa-mir-221	hsa-miR-221-3p	hsa-miR-4751/hsa-miR-221-3p
hsa-miR-4768-3p	FOSL1	26701625	FOSL1	hsa-mir-221	Activation	21673316	hsa-mir-221	hsa-miR-221-5p	hsa-miR-4768-3p/hsa-miR-221-5p
hsa-miR-4768-3p	FOSL1	26701625	FOSL1	hsa-mir-221	Activation	21673316	hsa-mir-221	hsa-miR-221-3p	hsa-miR-4768-3p/hsa-miR-221-3p
hsa-miR-5088-5p	FOSL1	26701625	FOSL1	hsa-mir-221	Activation	21673316	hsa-mir-221	hsa-miR-221-5p	hsa-miR-5088-5p/hsa-miR-221-5p
hsa-miR-5088-5p	FOSL1	26701625	FOSL1	hsa-mir-221	Activation	21673316	hsa-mir-221	hsa-miR-221-3p	hsa-miR-5088-5p/hsa-miR-221-3p
hsa-miR-513a-5p	FOSL1	26701625	FOSL1	hsa-mir-221	Activation	21673316	hsa-mir-221	hsa-miR-221-5p	hsa-miR-513a-5p/hsa-miR-221-5p
hsa-miR-513a-5p	FOSL1	26701625	FOSL1	hsa-mir-221	Activation	21673316	hsa-mir-221	hsa-miR-221-3p	hsa-miR-513a-5p/hsa-miR-221-3p
hsa-miR-5192	FOSL1	26701625	FOSL1	hsa-mir-221	Activation	21673316	hsa-mir-221	hsa-miR-221-5p	hsa-miR-5192/hsa-miR-221-5p
hsa-miR-5192	FOSL1	26701625	FOSL1	hsa-mir-221	Activation	21673316	hsa-mir-221	hsa-miR-221-3p	hsa-miR-5192/hsa-miR-221-3p
hsa-miR-520a-5p	FOSL1	26701625	FOSL1	hsa-mir-221	Activation	21673316	hsa-mir-221	hsa-miR-221-5p	hsa-miR-520a-5p/hsa-miR-221-5p
hsa-miR-520a-5p	FOSL1	26701625	FOSL1	hsa-mir-221	Activation	21673316	hsa-mir-221	hsa-miR-221-3p	hsa-miR-520a-5p/hsa-miR-221-3p
hsa-miR-525-5p	FOSL1	26701625	FOSL1	hsa-mir-221	Activation	21673316	hsa-mir-221	hsa-miR-221-5p	hsa-miR-525-5p/hsa-miR-221-5p
hsa-miR-525-5p	FOSL1	26701625	FOSL1	hsa-mir-221	Activation	21673316	hsa-mir-221	hsa-miR-221-3p	hsa-miR-525-5p/hsa-miR-221-3p
hsa-miR-548au-3p	FOSL1	26701625	FOSL1	hsa-mir-221	Activation	21673316	hsa-mir-221	hsa-miR-221-5p	hsa-miR-548au-3p/hsa-miR-221-5p
hsa-miR-548au-3p	FOSL1	26701625	FOSL1	hsa-mir-221	Activation	21673316	hsa-mir-221	hsa-miR-221-3p	hsa-miR-548au-3p/hsa-miR-221-3p
hsa-miR-574-5p	FOSL1	26701625	FOSL1	hsa-mir-221	Activation	21673316	hsa-mir-221	hsa-miR-221-5p	hsa-miR-574-5p/hsa-miR-221-5p
hsa-miR-574-5p	FOSL1	26701625	FOSL1	hsa-mir-221	Activation	21673316	hsa-mir-221	hsa-miR-221-3p	hsa-miR-574-5p/hsa-miR-221-3p
hsa-miR-6077	FOSL1	26701625	FOSL1	hsa-mir-221	Activation	21673316	hsa-mir-221	hsa-miR-221-5p	hsa-miR-6077/hsa-miR-221-5p
hsa-miR-6077	FOSL1	26701625	FOSL1	hsa-mir-221	Activation	21673316	hsa-mir-221	hsa-miR-221-3p	hsa-miR-6077/hsa-miR-221-3p
hsa-miR-6128	FOSL1	26701625	FOSL1	hsa-mir-221	Activation	21673316	hsa-mir-221	hsa-miR-221-5p	hsa-miR-6128/hsa-miR-221-5p
hsa-miR-6128	FOSL1	26701625	FOSL1	hsa-mir-221	Activation	21673316	hsa-mir-221	hsa-miR-221-3p	hsa-miR-6128/hsa-miR-221-3p
hsa-miR-644a	FOSL1	26701625	FOSL1	hsa-mir-221	Activation	21673316	hsa-mir-221	hsa-miR-221-5p	hsa-miR-644a/hsa-miR-221-5p
hsa-miR-644a	FOSL1	26701625	FOSL1	hsa-mir-221	Activation	21673316	hsa-mir-221	hsa-miR-221-3p	hsa-miR-644a/hsa-miR-221-3p
hsa-miR-6736-5p	FOSL1	26701625	FOSL1	hsa-mir-221	Activation	21673316	hsa-mir-221	hsa-miR-221-5p	hsa-miR-6736-5p/hsa-miR-221-5p
hsa-miR-6736-5p	FOSL1	26701625	FOSL1	hsa-mir-221	Activation	21673316	hsa-mir-221	hsa-miR-221-3p	hsa-miR-6736-5p/hsa-miR-221-3p
hsa-miR-6741-5p	FOSL1	26701625	FOSL1	hsa-mir-221	Activation	21673316	hsa-mir-221	hsa-miR-221-5p	hsa-miR-6741-5p/hsa-miR-221-5p
hsa-miR-6741-5p	FOSL1	26701625	FOSL1	hsa-mir-221	Activation	21673316	hsa-mir-221	hsa-miR-221-3p	hsa-miR-6741-5p/hsa-miR-221-3p
hsa-miR-6745	FOSL1	26701625	FOSL1	hsa-mir-221	Activation	21673316	hsa-mir-221	hsa-miR-221-5p	hsa-miR-6745/hsa-miR-221-5p
hsa-miR-6745	FOSL1	26701625	FOSL1	hsa-mir-221	Activation	21673316	hsa-mir-221	hsa-miR-221-3p	hsa-miR-6745/hsa-miR-221-3p
hsa-miR-6756-5p	FOSL1	26701625	FOSL1	hsa-mir-221	Activation	21673316	hsa-mir-221	hsa-miR-221-5p	hsa-miR-6756-5p/hsa-miR-221-5p
hsa-miR-6756-5p	FOSL1	26701625	FOSL1	hsa-mir-221	Activation	21673316	hsa-mir-221	hsa-miR-221-3p	hsa-miR-6756-5p/hsa-miR-221-3p
hsa-miR-6766-5p	FOSL1	26701625	FOSL1	hsa-mir-221	Activation	21673316	hsa-mir-221	hsa-miR-221-5p	hsa-miR-6766-5p/hsa-miR-221-5p
hsa-miR-6766-5p	FOSL1	26701625	FOSL1	hsa-mir-221	Activation	21673316	hsa-mir-221	hsa-miR-221-3p	hsa-miR-6766-5p/hsa-miR-221-3p
hsa-miR-6773-3p	FOSL1	26701625	FOSL1	hsa-mir-221	Activation	21673316	hsa-mir-221	hsa-miR-221-5p	hsa-miR-6773-3p/hsa-miR-221-5p
hsa-miR-6773-3p	FOSL1	26701625	FOSL1	hsa-mir-221	Activation	21673316	hsa-mir-221	hsa-miR-221-3p	hsa-miR-6773-3p/hsa-miR-221-3p
hsa-miR-6804-5p	FOSL1	26701625	FOSL1	hsa-mir-221	Activation	21673316	hsa-mir-221	hsa-miR-221-5p	hsa-miR-6804-5p/hsa-miR-221-5p
hsa-miR-6804-5p	FOSL1	26701625	FOSL1	hsa-mir-221	Activation	21673316	hsa-mir-221	hsa-miR-221-3p	hsa-miR-6804-5p/hsa-miR-221-3p
hsa-miR-6821-3p	FOSL1	26701625	FOSL1	hsa-mir-221	Activation	21673316	hsa-mir-221	hsa-miR-221-5p	hsa-miR-6821-3p/hsa-miR-221-5p
hsa-miR-6821-3p	FOSL1	26701625	FOSL1	hsa-mir-221	Activation	21673316	hsa-mir-221	hsa-miR-221-3p	hsa-miR-6821-3p/hsa-miR-221-3p
hsa-miR-6847-5p	FOSL1	26701625	FOSL1	hsa-mir-221	Activation	21673316	hsa-mir-221	hsa-miR-221-5p	hsa-miR-6847-5p/hsa-miR-221-5p
hsa-miR-6847-5p	FOSL1	26701625	FOSL1	hsa-mir-221	Activation	21673316	hsa-mir-221	hsa-miR-221-3p	hsa-miR-6847-5p/hsa-miR-221-3p
hsa-miR-6861-3p	FOSL1	26701625	FOSL1	hsa-mir-221	Activation	21673316	hsa-mir-221	hsa-miR-221-5p	hsa-miR-6861-3p/hsa-miR-221-5p
hsa-miR-6861-3p	FOSL1	26701625	FOSL1	hsa-mir-221	Activation	21673316	hsa-mir-221	hsa-miR-221-3p	hsa-miR-6861-3p/hsa-miR-221-3p
hsa-miR-6888-3p	FOSL1	26701625	FOSL1	hsa-mir-221	Activation	21673316	hsa-mir-221	hsa-miR-221-5p	hsa-miR-6888-3p/hsa-miR-221-5p
hsa-miR-6888-3p	FOSL1	26701625	FOSL1	hsa-mir-221	Activation	21673316	hsa-mir-221	hsa-miR-221-3p	hsa-miR-6888-3p/hsa-miR-221-3p
hsa-miR-6888-5p	FOSL1	26701625	FOSL1	hsa-mir-221	Activation	21673316	hsa-mir-221	hsa-miR-221-5p	hsa-miR-6888-5p/hsa-miR-221-5p
hsa-miR-6888-5p	FOSL1	26701625	FOSL1	hsa-mir-221	Activation	21673316	hsa-mir-221	hsa-miR-221-3p	hsa-miR-6888-5p/hsa-miR-221-3p
hsa-miR-8079	FOSL1	26701625	FOSL1	hsa-mir-221	Activation	21673316	hsa-mir-221	hsa-miR-221-5p	hsa-miR-8079/hsa-miR-221-5p
hsa-miR-8079	FOSL1	26701625	FOSL1	hsa-mir-221	Activation	21673316	hsa-mir-221	hsa-miR-221-3p	hsa-miR-8079/hsa-miR-221-3p
hsa-miR-8082	FOSL1	26701625	FOSL1	hsa-mir-221	Activation	21673316	hsa-mir-221	hsa-miR-221-5p	hsa-miR-8082/hsa-miR-221-5p
hsa-miR-8082	FOSL1	26701625	FOSL1	hsa-mir-221	Activation	21673316	hsa-mir-221	hsa-miR-221-3p	hsa-miR-8082/hsa-miR-221-3p
hsa-miR-875-3p	FOSL1	26701625	FOSL1	hsa-mir-221	Activation	21673316	hsa-mir-221	hsa-miR-221-5p	hsa-miR-875-3p/hsa-miR-221-5p
hsa-miR-875-3p	FOSL1	26701625	FOSL1	hsa-mir-221	Activation	21673316	hsa-mir-221	hsa-miR-221-3p	hsa-miR-875-3p/hsa-miR-221-3p
hsa-miR-891a-3p	FOSL1	26701625	FOSL1	hsa-mir-221	Activation	21673316	hsa-mir-221	hsa-miR-221-5p	hsa-miR-891a-3p/hsa-miR-221-5p
hsa-miR-891a-3p	FOSL1	26701625	FOSL1	hsa-mir-221	Activation	21673316	hsa-mir-221	hsa-miR-221-3p	hsa-miR-891a-3p/hsa-miR-221-3p
hsa-miR-92a-1-5p	FOSL1	26701625	FOSL1	hsa-mir-221	Activation	21673316	hsa-mir-221	hsa-miR-221-5p	hsa-miR-92a-1-5p/hsa-miR-221-5p
hsa-miR-92a-1-5p	FOSL1	26701625	FOSL1	hsa-mir-221	Activation	21673316	hsa-mir-221	hsa-miR-221-3p	hsa-miR-92a-1-5p/hsa-miR-221-3p
hsa-miR-193b-3p	ATOH8	20304954	ATOH8	hsa-mir-221	Repression	27780851	hsa-mir-221	hsa-miR-221-5p	hsa-miR-193b-3p/hsa-miR-221-5p
hsa-miR-193b-3p	ATOH8	20304954	ATOH8	hsa-mir-221	Repression	27780851	hsa-mir-221	hsa-miR-221-3p	hsa-miR-193b-3p/hsa-miR-221-3p
hsa-miR-124-3p	ATOH8	18668037	ATOH8	hsa-mir-221	Repression	27780851	hsa-mir-221	hsa-miR-221-5p	hsa-miR-124-3p/hsa-miR-221-5p
hsa-miR-124-3p	ATOH8	18668037	ATOH8	hsa-mir-221	Repression	27780851	hsa-mir-221	hsa-miR-221-3p	hsa-miR-124-3p/hsa-miR-221-3p
hsa-miR-6720-3p	ATOH8	23824327	ATOH8	hsa-mir-221	Repression	27780851	hsa-mir-221	hsa-miR-221-5p	hsa-miR-6720-3p/hsa-miR-221-5p
hsa-miR-6720-3p	ATOH8	23824327	ATOH8	hsa-mir-221	Repression	27780851	hsa-mir-221	hsa-miR-221-3p	hsa-miR-6720-3p/hsa-miR-221-3p
hsa-miR-2277-3p	ATOH8	23824327	ATOH8	hsa-mir-221	Repression	27780851	hsa-mir-221	hsa-miR-221-5p	hsa-miR-2277-3p/hsa-miR-221-5p
hsa-miR-2277-3p	ATOH8	23824327	ATOH8	hsa-mir-221	Repression	27780851	hsa-mir-221	hsa-miR-221-3p	hsa-miR-2277-3p/hsa-miR-221-3p
hsa-miR-3917	ATOH8	23824327	ATOH8	hsa-mir-221	Repression	27780851	hsa-mir-221	hsa-miR-221-5p	hsa-miR-3917/hsa-miR-221-5p
hsa-miR-3917	ATOH8	23824327	ATOH8	hsa-mir-221	Repression	27780851	hsa-mir-221	hsa-miR-221-3p	hsa-miR-3917/hsa-miR-221-3p
hsa-miR-1304-3p	ATOH8	23824327	ATOH8	hsa-mir-221	Repression	27780851	hsa-mir-221	hsa-miR-221-5p	hsa-miR-1304-3p/hsa-miR-221-5p
hsa-miR-1304-3p	ATOH8	23824327	ATOH8	hsa-mir-221	Repression	27780851	hsa-mir-221	hsa-miR-221-3p	hsa-miR-1304-3p/hsa-miR-221-3p
hsa-miR-6078	ATOH8	23824327	ATOH8	hsa-mir-221	Repression	27780851	hsa-mir-221	hsa-miR-221-5p	hsa-miR-6078/hsa-miR-221-5p
hsa-miR-6078	ATOH8	23824327	ATOH8	hsa-mir-221	Repression	27780851	hsa-mir-221	hsa-miR-221-3p	hsa-miR-6078/hsa-miR-221-3p
hsa-miR-4639-3p	ATOH8	23824327	ATOH8	hsa-mir-221	Repression	27780851	hsa-mir-221	hsa-miR-221-5p	hsa-miR-4639-3p/hsa-miR-221-5p
hsa-miR-4639-3p	ATOH8	23824327	ATOH8	hsa-mir-221	Repression	27780851	hsa-mir-221	hsa-miR-221-3p	hsa-miR-4639-3p/hsa-miR-221-3p
hsa-miR-603	ATOH8	23824327	ATOH8	hsa-mir-221	Repression	27780851	hsa-mir-221	hsa-miR-221-5p	hsa-miR-603/hsa-miR-221-5p
hsa-miR-603	ATOH8	23824327	ATOH8	hsa-mir-221	Repression	27780851	hsa-mir-221	hsa-miR-221-3p	hsa-miR-603/hsa-miR-221-3p
hsa-miR-1184	ATOH8	27292025	ATOH8	hsa-mir-221	Repression	27780851	hsa-mir-221	hsa-miR-221-5p	hsa-miR-1184/hsa-miR-221-5p
hsa-miR-1184	ATOH8	27292025	ATOH8	hsa-mir-221	Repression	27780851	hsa-mir-221	hsa-miR-221-3p	hsa-miR-1184/hsa-miR-221-3p
hsa-miR-1205	ATOH8	27292025	ATOH8	hsa-mir-221	Repression	27780851	hsa-mir-221	hsa-miR-221-5p	hsa-miR-1205/hsa-miR-221-5p
hsa-miR-1205	ATOH8	27292025	ATOH8	hsa-mir-221	Repression	27780851	hsa-mir-221	hsa-miR-221-3p	hsa-miR-1205/hsa-miR-221-3p
hsa-miR-17-3p	ATOH8	27292025	ATOH8	hsa-mir-221	Repression	27780851	hsa-mir-221	hsa-miR-221-5p	hsa-miR-17-3p/hsa-miR-221-5p
hsa-miR-17-3p	ATOH8	27292025	ATOH8	hsa-mir-221	Repression	27780851	hsa-mir-221	hsa-miR-221-3p	hsa-miR-17-3p/hsa-miR-221-3p
hsa-miR-2278	ATOH8	27292025	ATOH8	hsa-mir-221	Repression	27780851	hsa-mir-221	hsa-miR-221-5p	hsa-miR-2278/hsa-miR-221-5p
hsa-miR-2278	ATOH8	27292025	ATOH8	hsa-mir-221	Repression	27780851	hsa-mir-221	hsa-miR-221-3p	hsa-miR-2278/hsa-miR-221-3p
hsa-miR-2467-3p	ATOH8	27292025	ATOH8	hsa-mir-221	Repression	27780851	hsa-mir-221	hsa-miR-221-5p	hsa-miR-2467-3p/hsa-miR-221-5p
hsa-miR-2467-3p	ATOH8	27292025	ATOH8	hsa-mir-221	Repression	27780851	hsa-mir-221	hsa-miR-221-3p	hsa-miR-2467-3p/hsa-miR-221-3p
hsa-miR-3158-5p	ATOH8	27292025	ATOH8	hsa-mir-221	Repression	27780851	hsa-mir-221	hsa-miR-221-5p	hsa-miR-3158-5p/hsa-miR-221-5p
hsa-miR-3158-5p	ATOH8	27292025	ATOH8	hsa-mir-221	Repression	27780851	hsa-mir-221	hsa-miR-221-3p	hsa-miR-3158-5p/hsa-miR-221-3p
hsa-miR-3678-3p	ATOH8	27292025	ATOH8	hsa-mir-221	Repression	27780851	hsa-mir-221	hsa-miR-221-5p	hsa-miR-3678-3p/hsa-miR-221-5p
hsa-miR-3678-3p	ATOH8	27292025	ATOH8	hsa-mir-221	Repression	27780851	hsa-mir-221	hsa-miR-221-3p	hsa-miR-3678-3p/hsa-miR-221-3p
hsa-miR-375	ATOH8	27292025	ATOH8	hsa-mir-221	Repression	27780851	hsa-mir-221	hsa-miR-221-5p	hsa-miR-375/hsa-miR-221-5p
hsa-miR-375	ATOH8	27292025	ATOH8	hsa-mir-221	Repression	27780851	hsa-mir-221	hsa-miR-221-3p	hsa-miR-375/hsa-miR-221-3p
hsa-miR-3976	ATOH8	27292025	ATOH8	hsa-mir-221	Repression	27780851	hsa-mir-221	hsa-miR-221-5p	hsa-miR-3976/hsa-miR-221-5p
hsa-miR-3976	ATOH8	27292025	ATOH8	hsa-mir-221	Repression	27780851	hsa-mir-221	hsa-miR-221-3p	hsa-miR-3976/hsa-miR-221-3p
hsa-miR-4273	ATOH8	27292025	ATOH8	hsa-mir-221	Repression	27780851	hsa-mir-221	hsa-miR-221-5p	hsa-miR-4273/hsa-miR-221-5p
hsa-miR-4273	ATOH8	27292025	ATOH8	hsa-mir-221	Repression	27780851	hsa-mir-221	hsa-miR-221-3p	hsa-miR-4273/hsa-miR-221-3p
hsa-miR-4459	ATOH8	27292025	ATOH8	hsa-mir-221	Repression	27780851	hsa-mir-221	hsa-miR-221-5p	hsa-miR-4459/hsa-miR-221-5p
hsa-miR-4459	ATOH8	27292025	ATOH8	hsa-mir-221	Repression	27780851	hsa-mir-221	hsa-miR-221-3p	hsa-miR-4459/hsa-miR-221-3p
hsa-miR-4677-5p	ATOH8	27292025	ATOH8	hsa-mir-221	Repression	27780851	hsa-mir-221	hsa-miR-221-5p	hsa-miR-4677-5p/hsa-miR-221-5p
hsa-miR-4677-5p	ATOH8	27292025	ATOH8	hsa-mir-221	Repression	27780851	hsa-mir-221	hsa-miR-221-3p	hsa-miR-4677-5p/hsa-miR-221-3p
hsa-miR-4695-5p	ATOH8	27292025	ATOH8	hsa-mir-221	Repression	27780851	hsa-mir-221	hsa-miR-221-5p	hsa-miR-4695-5p/hsa-miR-221-5p
hsa-miR-4695-5p	ATOH8	27292025	ATOH8	hsa-mir-221	Repression	27780851	hsa-mir-221	hsa-miR-221-3p	hsa-miR-4695-5p/hsa-miR-221-3p
hsa-miR-4722-5p	ATOH8	27292025	ATOH8	hsa-mir-221	Repression	27780851	hsa-mir-221	hsa-miR-221-5p	hsa-miR-4722-5p/hsa-miR-221-5p
hsa-miR-4722-5p	ATOH8	27292025	ATOH8	hsa-mir-221	Repression	27780851	hsa-mir-221	hsa-miR-221-3p	hsa-miR-4722-5p/hsa-miR-221-3p
hsa-miR-485-5p	ATOH8	27292025	ATOH8	hsa-mir-221	Repression	27780851	hsa-mir-221	hsa-miR-221-5p	hsa-miR-485-5p/hsa-miR-221-5p
hsa-miR-485-5p	ATOH8	27292025	ATOH8	hsa-mir-221	Repression	27780851	hsa-mir-221	hsa-miR-221-3p	hsa-miR-485-5p/hsa-miR-221-3p
hsa-miR-544a	ATOH8	27292025	ATOH8	hsa-mir-221	Repression	27780851	hsa-mir-221	hsa-miR-221-5p	hsa-miR-544a/hsa-miR-221-5p
hsa-miR-544a	ATOH8	27292025	ATOH8	hsa-mir-221	Repression	27780851	hsa-mir-221	hsa-miR-221-3p	hsa-miR-544a/hsa-miR-221-3p
hsa-miR-6165	ATOH8	27292025	ATOH8	hsa-mir-221	Repression	27780851	hsa-mir-221	hsa-miR-221-5p	hsa-miR-6165/hsa-miR-221-5p
hsa-miR-6165	ATOH8	27292025	ATOH8	hsa-mir-221	Repression	27780851	hsa-mir-221	hsa-miR-221-3p	hsa-miR-6165/hsa-miR-221-3p
hsa-miR-6739-3p	ATOH8	27292025	ATOH8	hsa-mir-221	Repression	27780851	hsa-mir-221	hsa-miR-221-5p	hsa-miR-6739-3p/hsa-miR-221-5p
hsa-miR-6739-3p	ATOH8	27292025	ATOH8	hsa-mir-221	Repression	27780851	hsa-mir-221	hsa-miR-221-3p	hsa-miR-6739-3p/hsa-miR-221-3p
hsa-miR-6884-5p	ATOH8	27292025	ATOH8	hsa-mir-221	Repression	27780851	hsa-mir-221	hsa-miR-221-5p	hsa-miR-6884-5p/hsa-miR-221-5p
hsa-miR-6884-5p	ATOH8	27292025	ATOH8	hsa-mir-221	Repression	27780851	hsa-mir-221	hsa-miR-221-3p	hsa-miR-6884-5p/hsa-miR-221-3p
hsa-miR-7156-5p	ATOH8	27292025	ATOH8	hsa-mir-221	Repression	27780851	hsa-mir-221	hsa-miR-221-5p	hsa-miR-7156-5p/hsa-miR-221-5p
hsa-miR-7156-5p	ATOH8	27292025	ATOH8	hsa-mir-221	Repression	27780851	hsa-mir-221	hsa-miR-221-3p	hsa-miR-7156-5p/hsa-miR-221-3p
hsa-miR-193b-3p	NFKB2	20304954	NFKB2	hsa-mir-221	Activation	26455434	hsa-mir-221	hsa-miR-221-5p	hsa-miR-193b-3p/hsa-miR-221-5p
hsa-miR-193b-3p	NFKB2	20304954	NFKB2	hsa-mir-221	Activation	26455434	hsa-mir-221	hsa-miR-221-3p	hsa-miR-193b-3p/hsa-miR-221-3p
hsa-miR-98-5p	NFKB2	19088304	NFKB2	hsa-mir-221	Activation	26455434	hsa-mir-221	hsa-miR-221-5p	hsa-miR-98-5p/hsa-miR-221-5p
hsa-miR-98-5p	NFKB2	19088304	NFKB2	hsa-mir-221	Activation	26455434	hsa-mir-221	hsa-miR-221-3p	hsa-miR-98-5p/hsa-miR-221-3p
hsa-miR-423-5p	NFKB2	23622248	NFKB2	hsa-mir-221	Activation	26455434	hsa-mir-221	hsa-miR-221-5p	hsa-miR-423-5p/hsa-miR-221-5p
hsa-miR-423-5p	NFKB2	23622248	NFKB2	hsa-mir-221	Activation	26455434	hsa-mir-221	hsa-miR-221-3p	hsa-miR-423-5p/hsa-miR-221-3p
hsa-miR-143-3p	NFKB2	26722463	NFKB2	hsa-mir-221	Activation	26455434	hsa-mir-221	hsa-miR-221-5p	hsa-miR-143-3p/hsa-miR-221-5p
hsa-miR-143-3p	NFKB2	26722463	NFKB2	hsa-mir-221	Activation	26455434	hsa-mir-221	hsa-miR-221-3p	hsa-miR-143-3p/hsa-miR-221-3p
hsa-miR-375	RBPJ	20215506	RBPJ	hsa-mir-221	Repression(feedback)	26236014	hsa-mir-221	hsa-miR-221-5p	hsa-miR-375/hsa-miR-221-5p
hsa-miR-375	RBPJ	20215506	RBPJ	hsa-mir-221	Repression(feedback)	26236014	hsa-mir-221	hsa-miR-221-3p	hsa-miR-375/hsa-miR-221-3p
hsa-miR-155-5p	RBPJ	18668040	RBPJ	hsa-mir-221	Repression(feedback)	26236014	hsa-mir-221	hsa-miR-221-5p	hsa-miR-155-5p/hsa-miR-221-5p
hsa-miR-155-5p	RBPJ	18668040	RBPJ	hsa-mir-221	Repression(feedback)	26236014	hsa-mir-221	hsa-miR-221-3p	hsa-miR-155-5p/hsa-miR-221-3p
hsa-miR-124-3p	RBPJ	18668037	RBPJ	hsa-mir-221	Repression(feedback)	26236014	hsa-mir-221	hsa-miR-221-5p	hsa-miR-124-3p/hsa-miR-221-5p
hsa-miR-124-3p	RBPJ	18668037	RBPJ	hsa-mir-221	Repression(feedback)	26236014	hsa-mir-221	hsa-miR-221-3p	hsa-miR-124-3p/hsa-miR-221-3p
hsa-miR-18a-5p	RBPJ	23622248	RBPJ	hsa-mir-221	Repression(feedback)	26236014	hsa-mir-221	hsa-miR-221-5p	hsa-miR-18a-5p/hsa-miR-221-5p
hsa-miR-18a-5p	RBPJ	23622248	RBPJ	hsa-mir-221	Repression(feedback)	26236014	hsa-mir-221	hsa-miR-221-3p	hsa-miR-18a-5p/hsa-miR-221-3p
hsa-let-7b-5p	RBPJ	23622248	RBPJ	hsa-mir-221	Repression(feedback)	26236014	hsa-mir-221	hsa-miR-221-5p	hsa-let-7b-5p/hsa-miR-221-5p
hsa-let-7b-5p	RBPJ	23622248	RBPJ	hsa-mir-221	Repression(feedback)	26236014	hsa-mir-221	hsa-miR-221-3p	hsa-let-7b-5p/hsa-miR-221-3p
hsa-miR-15a-5p	RBPJ	23592263	RBPJ	hsa-mir-221	Repression(feedback)	26236014	hsa-mir-221	hsa-miR-221-5p	hsa-miR-15a-5p/hsa-miR-221-5p
hsa-miR-15a-5p	RBPJ	23592263	RBPJ	hsa-mir-221	Repression(feedback)	26236014	hsa-mir-221	hsa-miR-221-3p	hsa-miR-15a-5p/hsa-miR-221-3p
hsa-miR-16-5p	RBPJ	23592263	RBPJ	hsa-mir-221	Repression(feedback)	26236014	hsa-mir-221	hsa-miR-221-5p	hsa-miR-16-5p/hsa-miR-221-5p
hsa-miR-16-5p	RBPJ	23592263	RBPJ	hsa-mir-221	Repression(feedback)	26236014	hsa-mir-221	hsa-miR-221-3p	hsa-miR-16-5p/hsa-miR-221-3p
hsa-miR-32-3p	RBPJ	23592263	RBPJ	hsa-mir-221	Repression(feedback)	26236014	hsa-mir-221	hsa-miR-221-5p	hsa-miR-32-3p/hsa-miR-221-5p
hsa-miR-32-3p	RBPJ	23592263	RBPJ	hsa-mir-221	Repression(feedback)	26236014	hsa-mir-221	hsa-miR-221-3p	hsa-miR-32-3p/hsa-miR-221-3p
hsa-miR-15b-5p	RBPJ	23592263	RBPJ	hsa-mir-221	Repression(feedback)	26236014	hsa-mir-221	hsa-miR-221-5p	hsa-miR-15b-5p/hsa-miR-221-5p
hsa-miR-15b-5p	RBPJ	23592263	RBPJ	hsa-mir-221	Repression(feedback)	26236014	hsa-mir-221	hsa-miR-221-3p	hsa-miR-15b-5p/hsa-miR-221-3p
hsa-miR-195-5p	RBPJ	23592263	RBPJ	hsa-mir-221	Repression(feedback)	26236014	hsa-mir-221	hsa-miR-221-5p	hsa-miR-195-5p/hsa-miR-221-5p
hsa-miR-195-5p	RBPJ	23592263	RBPJ	hsa-mir-221	Repression(feedback)	26236014	hsa-mir-221	hsa-miR-221-3p	hsa-miR-195-5p/hsa-miR-221-3p
hsa-miR-424-5p	RBPJ	23592263	RBPJ	hsa-mir-221	Repression(feedback)	26236014	hsa-mir-221	hsa-miR-221-5p	hsa-miR-424-5p/hsa-miR-221-5p
hsa-miR-424-5p	RBPJ	23592263	RBPJ	hsa-mir-221	Repression(feedback)	26236014	hsa-mir-221	hsa-miR-221-3p	hsa-miR-424-5p/hsa-miR-221-3p
hsa-miR-497-5p	RBPJ	23592263	RBPJ	hsa-mir-221	Repression(feedback)	26236014	hsa-mir-221	hsa-miR-221-5p	hsa-miR-497-5p/hsa-miR-221-5p
hsa-miR-497-5p	RBPJ	23592263	RBPJ	hsa-mir-221	Repression(feedback)	26236014	hsa-mir-221	hsa-miR-221-3p	hsa-miR-497-5p/hsa-miR-221-3p
hsa-miR-545-3p	RBPJ	23592263	RBPJ	hsa-mir-221	Repression(feedback)	26236014	hsa-mir-221	hsa-miR-221-5p	hsa-miR-545-3p/hsa-miR-221-5p
hsa-miR-545-3p	RBPJ	23592263	RBPJ	hsa-mir-221	Repression(feedback)	26236014	hsa-mir-221	hsa-miR-221-3p	hsa-miR-545-3p/hsa-miR-221-3p
hsa-miR-3609	RBPJ	23592263	RBPJ	hsa-mir-221	Repression(feedback)	26236014	hsa-mir-221	hsa-miR-221-5p	hsa-miR-3609/hsa-miR-221-5p
hsa-miR-3609	RBPJ	23592263	RBPJ	hsa-mir-221	Repression(feedback)	26236014	hsa-mir-221	hsa-miR-221-3p	hsa-miR-3609/hsa-miR-221-3p
hsa-miR-548ah-5p	RBPJ	23592263	RBPJ	hsa-mir-221	Repression(feedback)	26236014	hsa-mir-221	hsa-miR-221-5p	hsa-miR-548ah-5p/hsa-miR-221-5p
hsa-miR-548ah-5p	RBPJ	23592263	RBPJ	hsa-mir-221	Repression(feedback)	26236014	hsa-mir-221	hsa-miR-221-3p	hsa-miR-548ah-5p/hsa-miR-221-3p
hsa-miR-3064-3p	RBPJ	23592263	RBPJ	hsa-mir-221	Repression(feedback)	26236014	hsa-mir-221	hsa-miR-221-5p	hsa-miR-3064-3p/hsa-miR-221-5p
hsa-miR-3064-3p	RBPJ	23592263	RBPJ	hsa-mir-221	Repression(feedback)	26236014	hsa-mir-221	hsa-miR-221-3p	hsa-miR-3064-3p/hsa-miR-221-3p
hsa-miR-6838-5p	RBPJ	23592263	RBPJ	hsa-mir-221	Repression(feedback)	26236014	hsa-mir-221	hsa-miR-221-5p	hsa-miR-6838-5p/hsa-miR-221-5p
hsa-miR-6838-5p	RBPJ	23592263	RBPJ	hsa-mir-221	Repression(feedback)	26236014	hsa-mir-221	hsa-miR-221-3p	hsa-miR-6838-5p/hsa-miR-221-3p
hsa-miR-6077	RBPJ	20371350	RBPJ	hsa-mir-221	Repression(feedback)	26236014	hsa-mir-221	hsa-miR-221-5p	hsa-miR-6077/hsa-miR-221-5p
hsa-miR-6077	RBPJ	20371350	RBPJ	hsa-mir-221	Repression(feedback)	26236014	hsa-mir-221	hsa-miR-221-3p	hsa-miR-6077/hsa-miR-221-3p
hsa-miR-4468	RBPJ	23592263	RBPJ	hsa-mir-221	Repression(feedback)	26236014	hsa-mir-221	hsa-miR-221-5p	hsa-miR-4468/hsa-miR-221-5p
hsa-miR-4468	RBPJ	23592263	RBPJ	hsa-mir-221	Repression(feedback)	26236014	hsa-mir-221	hsa-miR-221-3p	hsa-miR-4468/hsa-miR-221-3p
hsa-miR-193b-5p	RBPJ	20371350	RBPJ	hsa-mir-221	Repression(feedback)	26236014	hsa-mir-221	hsa-miR-221-5p	hsa-miR-193b-5p/hsa-miR-221-5p
hsa-miR-193b-5p	RBPJ	20371350	RBPJ	hsa-mir-221	Repression(feedback)	26236014	hsa-mir-221	hsa-miR-221-3p	hsa-miR-193b-5p/hsa-miR-221-3p
hsa-miR-561-3p	RBPJ	20371350	RBPJ	hsa-mir-221	Repression(feedback)	26236014	hsa-mir-221	hsa-miR-221-5p	hsa-miR-561-3p/hsa-miR-221-5p
hsa-miR-561-3p	RBPJ	20371350	RBPJ	hsa-mir-221	Repression(feedback)	26236014	hsa-mir-221	hsa-miR-221-3p	hsa-miR-561-3p/hsa-miR-221-3p
hsa-miR-619-3p	RBPJ	20371350	RBPJ	hsa-mir-221	Repression(feedback)	26236014	hsa-mir-221	hsa-miR-221-5p	hsa-miR-619-3p/hsa-miR-221-5p
hsa-miR-619-3p	RBPJ	20371350	RBPJ	hsa-mir-221	Repression(feedback)	26236014	hsa-mir-221	hsa-miR-221-3p	hsa-miR-619-3p/hsa-miR-221-3p
hsa-miR-4774-5p	RBPJ	20371350	RBPJ	hsa-mir-221	Repression(feedback)	26236014	hsa-mir-221	hsa-miR-221-5p	hsa-miR-4774-5p/hsa-miR-221-5p
hsa-miR-4774-5p	RBPJ	20371350	RBPJ	hsa-mir-221	Repression(feedback)	26236014	hsa-mir-221	hsa-miR-221-3p	hsa-miR-4774-5p/hsa-miR-221-3p
hsa-miR-5585-3p	RBPJ	20371350	RBPJ	hsa-mir-221	Repression(feedback)	26236014	hsa-mir-221	hsa-miR-221-5p	hsa-miR-5585-3p/hsa-miR-221-5p
hsa-miR-5585-3p	RBPJ	20371350	RBPJ	hsa-mir-221	Repression(feedback)	26236014	hsa-mir-221	hsa-miR-221-3p	hsa-miR-5585-3p/hsa-miR-221-3p
hsa-miR-6765-3p	RBPJ	20371350	RBPJ	hsa-mir-221	Repression(feedback)	26236014	hsa-mir-221	hsa-miR-221-5p	hsa-miR-6765-3p/hsa-miR-221-5p
hsa-miR-6765-3p	RBPJ	20371350	RBPJ	hsa-mir-221	Repression(feedback)	26236014	hsa-mir-221	hsa-miR-221-3p	hsa-miR-6765-3p/hsa-miR-221-3p
hsa-miR-490-3p	RBPJ	20371350	RBPJ	hsa-mir-221	Repression(feedback)	26236014	hsa-mir-221	hsa-miR-221-5p	hsa-miR-490-3p/hsa-miR-221-5p
hsa-miR-490-3p	RBPJ	20371350	RBPJ	hsa-mir-221	Repression(feedback)	26236014	hsa-mir-221	hsa-miR-221-3p	hsa-miR-490-3p/hsa-miR-221-3p
hsa-miR-548d-3p	RBPJ	20371350	RBPJ	hsa-mir-221	Repression(feedback)	26236014	hsa-mir-221	hsa-miR-221-5p	hsa-miR-548d-3p/hsa-miR-221-5p
hsa-miR-548d-3p	RBPJ	20371350	RBPJ	hsa-mir-221	Repression(feedback)	26236014	hsa-mir-221	hsa-miR-221-3p	hsa-miR-548d-3p/hsa-miR-221-3p
hsa-miR-548h-3p	RBPJ	20371350	RBPJ	hsa-mir-221	Repression(feedback)	26236014	hsa-mir-221	hsa-miR-221-5p	hsa-miR-548h-3p/hsa-miR-221-5p
hsa-miR-548h-3p	RBPJ	20371350	RBPJ	hsa-mir-221	Repression(feedback)	26236014	hsa-mir-221	hsa-miR-221-3p	hsa-miR-548h-3p/hsa-miR-221-3p
hsa-miR-548z	RBPJ	20371350	RBPJ	hsa-mir-221	Repression(feedback)	26236014	hsa-mir-221	hsa-miR-221-5p	hsa-miR-548z/hsa-miR-221-5p
hsa-miR-548z	RBPJ	20371350	RBPJ	hsa-mir-221	Repression(feedback)	26236014	hsa-mir-221	hsa-miR-221-3p	hsa-miR-548z/hsa-miR-221-3p
hsa-miR-548ac	RBPJ	20371350	RBPJ	hsa-mir-221	Repression(feedback)	26236014	hsa-mir-221	hsa-miR-221-5p	hsa-miR-548ac/hsa-miR-221-5p
hsa-miR-548ac	RBPJ	20371350	RBPJ	hsa-mir-221	Repression(feedback)	26236014	hsa-mir-221	hsa-miR-221-3p	hsa-miR-548ac/hsa-miR-221-3p
hsa-miR-548bb-3p	RBPJ	20371350	RBPJ	hsa-mir-221	Repression(feedback)	26236014	hsa-mir-221	hsa-miR-221-5p	hsa-miR-548bb-3p/hsa-miR-221-5p
hsa-miR-548bb-3p	RBPJ	20371350	RBPJ	hsa-mir-221	Repression(feedback)	26236014	hsa-mir-221	hsa-miR-221-3p	hsa-miR-548bb-3p/hsa-miR-221-3p
hsa-miR-218-5p	RBPJ	23212916	RBPJ	hsa-mir-221	Repression(feedback)	26236014	hsa-mir-221	hsa-miR-221-5p	hsa-miR-218-5p/hsa-miR-221-5p
hsa-miR-218-5p	RBPJ	23212916	RBPJ	hsa-mir-221	Repression(feedback)	26236014	hsa-mir-221	hsa-miR-221-3p	hsa-miR-218-5p/hsa-miR-221-3p
hsa-miR-8061	RBPJ	23592263	RBPJ	hsa-mir-221	Repression(feedback)	26236014	hsa-mir-221	hsa-miR-221-5p	hsa-miR-8061/hsa-miR-221-5p
hsa-miR-8061	RBPJ	23592263	RBPJ	hsa-mir-221	Repression(feedback)	26236014	hsa-mir-221	hsa-miR-221-3p	hsa-miR-8061/hsa-miR-221-3p
hsa-miR-4760-5p	RBPJ	23592263	RBPJ	hsa-mir-221	Repression(feedback)	26236014	hsa-mir-221	hsa-miR-221-5p	hsa-miR-4760-5p/hsa-miR-221-5p
hsa-miR-4760-5p	RBPJ	23592263	RBPJ	hsa-mir-221	Repression(feedback)	26236014	hsa-mir-221	hsa-miR-221-3p	hsa-miR-4760-5p/hsa-miR-221-3p
hsa-miR-4715-3p	RBPJ	23592263	RBPJ	hsa-mir-221	Repression(feedback)	26236014	hsa-mir-221	hsa-miR-221-5p	hsa-miR-4715-3p/hsa-miR-221-5p
hsa-miR-4715-3p	RBPJ	23592263	RBPJ	hsa-mir-221	Repression(feedback)	26236014	hsa-mir-221	hsa-miR-221-3p	hsa-miR-4715-3p/hsa-miR-221-3p
hsa-miR-532-5p	RBPJ	23592263	RBPJ	hsa-mir-221	Repression(feedback)	26236014	hsa-mir-221	hsa-miR-221-5p	hsa-miR-532-5p/hsa-miR-221-5p
hsa-miR-532-5p	RBPJ	23592263	RBPJ	hsa-mir-221	Repression(feedback)	26236014	hsa-mir-221	hsa-miR-221-3p	hsa-miR-532-5p/hsa-miR-221-3p
hsa-miR-3923	RBPJ	23592263	RBPJ	hsa-mir-221	Repression(feedback)	26236014	hsa-mir-221	hsa-miR-221-5p	hsa-miR-3923/hsa-miR-221-5p
hsa-miR-3923	RBPJ	23592263	RBPJ	hsa-mir-221	Repression(feedback)	26236014	hsa-mir-221	hsa-miR-221-3p	hsa-miR-3923/hsa-miR-221-3p
hsa-miR-302f	RBPJ	23592263	RBPJ	hsa-mir-221	Repression(feedback)	26236014	hsa-mir-221	hsa-miR-221-5p	hsa-miR-302f/hsa-miR-221-5p
hsa-miR-302f	RBPJ	23592263	RBPJ	hsa-mir-221	Repression(feedback)	26236014	hsa-mir-221	hsa-miR-221-3p	hsa-miR-302f/hsa-miR-221-3p
hsa-miR-186-5p	RBPJ	23592263	RBPJ	hsa-mir-221	Repression(feedback)	26236014	hsa-mir-221	hsa-miR-221-5p	hsa-miR-186-5p/hsa-miR-221-5p
hsa-miR-186-5p	RBPJ	23592263	RBPJ	hsa-mir-221	Repression(feedback)	26236014	hsa-mir-221	hsa-miR-221-3p	hsa-miR-186-5p/hsa-miR-221-3p
hsa-miR-3133	RBPJ	23592263	RBPJ	hsa-mir-221	Repression(feedback)	26236014	hsa-mir-221	hsa-miR-221-5p	hsa-miR-3133/hsa-miR-221-5p
hsa-miR-3133	RBPJ	23592263	RBPJ	hsa-mir-221	Repression(feedback)	26236014	hsa-mir-221	hsa-miR-221-3p	hsa-miR-3133/hsa-miR-221-3p
hsa-miR-7-5p	RBPJ	20371350	RBPJ	hsa-mir-221	Repression(feedback)	26236014	hsa-mir-221	hsa-miR-221-5p	hsa-miR-7-5p/hsa-miR-221-5p
hsa-miR-7-5p	RBPJ	20371350	RBPJ	hsa-mir-221	Repression(feedback)	26236014	hsa-mir-221	hsa-miR-221-3p	hsa-miR-7-5p/hsa-miR-221-3p
hsa-miR-4446-5p	RBPJ	20371350	RBPJ	hsa-mir-221	Repression(feedback)	26236014	hsa-mir-221	hsa-miR-221-5p	hsa-miR-4446-5p/hsa-miR-221-5p
hsa-miR-4446-5p	RBPJ	20371350	RBPJ	hsa-mir-221	Repression(feedback)	26236014	hsa-mir-221	hsa-miR-221-3p	hsa-miR-4446-5p/hsa-miR-221-3p
hsa-miR-6814-5p	RBPJ	20371350	RBPJ	hsa-mir-221	Repression(feedback)	26236014	hsa-mir-221	hsa-miR-221-5p	hsa-miR-6814-5p/hsa-miR-221-5p
hsa-miR-6814-5p	RBPJ	20371350	RBPJ	hsa-mir-221	Repression(feedback)	26236014	hsa-mir-221	hsa-miR-221-3p	hsa-miR-6814-5p/hsa-miR-221-3p
hsa-miR-3622b-3p	RBPJ	20371350	RBPJ	hsa-mir-221	Repression(feedback)	26236014	hsa-mir-221	hsa-miR-221-5p	hsa-miR-3622b-3p/hsa-miR-221-5p
hsa-miR-3622b-3p	RBPJ	20371350	RBPJ	hsa-mir-221	Repression(feedback)	26236014	hsa-mir-221	hsa-miR-221-3p	hsa-miR-3622b-3p/hsa-miR-221-3p
hsa-miR-3622a-3p	RBPJ	20371350	RBPJ	hsa-mir-221	Repression(feedback)	26236014	hsa-mir-221	hsa-miR-221-5p	hsa-miR-3622a-3p/hsa-miR-221-5p
hsa-miR-3622a-3p	RBPJ	20371350	RBPJ	hsa-mir-221	Repression(feedback)	26236014	hsa-mir-221	hsa-miR-221-3p	hsa-miR-3622a-3p/hsa-miR-221-3p
hsa-miR-133a-3p	RBPJ	27904763	RBPJ	hsa-mir-221	Repression(feedback)	26236014	hsa-mir-221	hsa-miR-221-5p	hsa-miR-133a-3p/hsa-miR-221-5p
hsa-miR-133a-3p	RBPJ	27904763	RBPJ	hsa-mir-221	Repression(feedback)	26236014	hsa-mir-221	hsa-miR-221-3p	hsa-miR-133a-3p/hsa-miR-221-3p
hsa-miR-153-5p	RBPJ	26701625	RBPJ	hsa-mir-221	Repression(feedback)	26236014	hsa-mir-221	hsa-miR-221-5p	hsa-miR-153-5p/hsa-miR-221-5p
hsa-miR-153-5p	RBPJ	26701625	RBPJ	hsa-mir-221	Repression(feedback)	26236014	hsa-mir-221	hsa-miR-221-3p	hsa-miR-153-5p/hsa-miR-221-3p
hsa-miR-1910-3p	RBPJ	26701625	RBPJ	hsa-mir-221	Repression(feedback)	26236014	hsa-mir-221	hsa-miR-221-5p	hsa-miR-1910-3p/hsa-miR-221-5p
hsa-miR-1910-3p	RBPJ	26701625	RBPJ	hsa-mir-221	Repression(feedback)	26236014	hsa-mir-221	hsa-miR-221-3p	hsa-miR-1910-3p/hsa-miR-221-3p
hsa-miR-208a-5p	RBPJ	26701625	RBPJ	hsa-mir-221	Repression(feedback)	26236014	hsa-mir-221	hsa-miR-221-5p	hsa-miR-208a-5p/hsa-miR-221-5p
hsa-miR-208a-5p	RBPJ	26701625	RBPJ	hsa-mir-221	Repression(feedback)	26236014	hsa-mir-221	hsa-miR-221-3p	hsa-miR-208a-5p/hsa-miR-221-3p
hsa-miR-208b-5p	RBPJ	26701625	RBPJ	hsa-mir-221	Repression(feedback)	26236014	hsa-mir-221	hsa-miR-221-5p	hsa-miR-208b-5p/hsa-miR-221-5p
hsa-miR-208b-5p	RBPJ	26701625	RBPJ	hsa-mir-221	Repression(feedback)	26236014	hsa-mir-221	hsa-miR-221-3p	hsa-miR-208b-5p/hsa-miR-221-3p
hsa-miR-2467-3p	RBPJ	26701625	RBPJ	hsa-mir-221	Repression(feedback)	26236014	hsa-mir-221	hsa-miR-221-5p	hsa-miR-2467-3p/hsa-miR-221-5p
hsa-miR-2467-3p	RBPJ	26701625	RBPJ	hsa-mir-221	Repression(feedback)	26236014	hsa-mir-221	hsa-miR-221-3p	hsa-miR-2467-3p/hsa-miR-221-3p
hsa-miR-25-3p	RBPJ	26701625	RBPJ	hsa-mir-221	Repression(feedback)	26236014	hsa-mir-221	hsa-miR-221-5p	hsa-miR-25-3p/hsa-miR-221-5p
hsa-miR-25-3p	RBPJ	26701625	RBPJ	hsa-mir-221	Repression(feedback)	26236014	hsa-mir-221	hsa-miR-221-3p	hsa-miR-25-3p/hsa-miR-221-3p
hsa-miR-3140-3p	RBPJ	26701625	RBPJ	hsa-mir-221	Repression(feedback)	26236014	hsa-mir-221	hsa-miR-221-5p	hsa-miR-3140-3p/hsa-miR-221-5p
hsa-miR-3140-3p	RBPJ	26701625	RBPJ	hsa-mir-221	Repression(feedback)	26236014	hsa-mir-221	hsa-miR-221-3p	hsa-miR-3140-3p/hsa-miR-221-3p
hsa-miR-320a	RBPJ	26701625	RBPJ	hsa-mir-221	Repression(feedback)	26236014	hsa-mir-221	hsa-miR-221-5p	hsa-miR-320a/hsa-miR-221-5p
hsa-miR-320a	RBPJ	26701625	RBPJ	hsa-mir-221	Repression(feedback)	26236014	hsa-mir-221	hsa-miR-221-3p	hsa-miR-320a/hsa-miR-221-3p
hsa-miR-320b	RBPJ	26701625	RBPJ	hsa-mir-221	Repression(feedback)	26236014	hsa-mir-221	hsa-miR-221-5p	hsa-miR-320b/hsa-miR-221-5p
hsa-miR-320b	RBPJ	26701625	RBPJ	hsa-mir-221	Repression(feedback)	26236014	hsa-mir-221	hsa-miR-221-3p	hsa-miR-320b/hsa-miR-221-3p
hsa-miR-320c	RBPJ	26701625	RBPJ	hsa-mir-221	Repression(feedback)	26236014	hsa-mir-221	hsa-miR-221-5p	hsa-miR-320c/hsa-miR-221-5p
hsa-miR-320c	RBPJ	26701625	RBPJ	hsa-mir-221	Repression(feedback)	26236014	hsa-mir-221	hsa-miR-221-3p	hsa-miR-320c/hsa-miR-221-3p
hsa-miR-320d	RBPJ	26701625	RBPJ	hsa-mir-221	Repression(feedback)	26236014	hsa-mir-221	hsa-miR-221-5p	hsa-miR-320d/hsa-miR-221-5p
hsa-miR-320d	RBPJ	26701625	RBPJ	hsa-mir-221	Repression(feedback)	26236014	hsa-mir-221	hsa-miR-221-3p	hsa-miR-320d/hsa-miR-221-3p
hsa-miR-32-5p	RBPJ	26701625	RBPJ	hsa-mir-221	Repression(feedback)	26236014	hsa-mir-221	hsa-miR-221-5p	hsa-miR-32-5p/hsa-miR-221-5p
hsa-miR-32-5p	RBPJ	26701625	RBPJ	hsa-mir-221	Repression(feedback)	26236014	hsa-mir-221	hsa-miR-221-3p	hsa-miR-32-5p/hsa-miR-221-3p
hsa-miR-363-3p	RBPJ	26701625	RBPJ	hsa-mir-221	Repression(feedback)	26236014	hsa-mir-221	hsa-miR-221-5p	hsa-miR-363-3p/hsa-miR-221-5p
hsa-miR-363-3p	RBPJ	26701625	RBPJ	hsa-mir-221	Repression(feedback)	26236014	hsa-mir-221	hsa-miR-221-3p	hsa-miR-363-3p/hsa-miR-221-3p
hsa-miR-367-3p	RBPJ	26701625	RBPJ	hsa-mir-221	Repression(feedback)	26236014	hsa-mir-221	hsa-miR-221-5p	hsa-miR-367-3p/hsa-miR-221-5p
hsa-miR-367-3p	RBPJ	26701625	RBPJ	hsa-mir-221	Repression(feedback)	26236014	hsa-mir-221	hsa-miR-221-3p	hsa-miR-367-3p/hsa-miR-221-3p
hsa-miR-3680-3p	RBPJ	26701625	RBPJ	hsa-mir-221	Repression(feedback)	26236014	hsa-mir-221	hsa-miR-221-5p	hsa-miR-3680-3p/hsa-miR-221-5p
hsa-miR-3680-3p	RBPJ	26701625	RBPJ	hsa-mir-221	Repression(feedback)	26236014	hsa-mir-221	hsa-miR-221-3p	hsa-miR-3680-3p/hsa-miR-221-3p
hsa-miR-3714	RBPJ	26701625	RBPJ	hsa-mir-221	Repression(feedback)	26236014	hsa-mir-221	hsa-miR-221-5p	hsa-miR-3714/hsa-miR-221-5p
hsa-miR-3714	RBPJ	26701625	RBPJ	hsa-mir-221	Repression(feedback)	26236014	hsa-mir-221	hsa-miR-221-3p	hsa-miR-3714/hsa-miR-221-3p
hsa-miR-4429	RBPJ	26701625	RBPJ	hsa-mir-221	Repression(feedback)	26236014	hsa-mir-221	hsa-miR-221-5p	hsa-miR-4429/hsa-miR-221-5p
hsa-miR-4429	RBPJ	26701625	RBPJ	hsa-mir-221	Repression(feedback)	26236014	hsa-mir-221	hsa-miR-221-3p	hsa-miR-4429/hsa-miR-221-3p
hsa-miR-450b-5p	RBPJ	26701625	RBPJ	hsa-mir-221	Repression(feedback)	26236014	hsa-mir-221	hsa-miR-221-5p	hsa-miR-450b-5p/hsa-miR-221-5p
hsa-miR-450b-5p	RBPJ	26701625	RBPJ	hsa-mir-221	Repression(feedback)	26236014	hsa-mir-221	hsa-miR-221-3p	hsa-miR-450b-5p/hsa-miR-221-3p
hsa-miR-4708-3p	RBPJ	26701625	RBPJ	hsa-mir-221	Repression(feedback)	26236014	hsa-mir-221	hsa-miR-221-5p	hsa-miR-4708-3p/hsa-miR-221-5p
hsa-miR-4708-3p	RBPJ	26701625	RBPJ	hsa-mir-221	Repression(feedback)	26236014	hsa-mir-221	hsa-miR-221-3p	hsa-miR-4708-3p/hsa-miR-221-3p
hsa-miR-4742-5p	RBPJ	26701625	RBPJ	hsa-mir-221	Repression(feedback)	26236014	hsa-mir-221	hsa-miR-221-5p	hsa-miR-4742-5p/hsa-miR-221-5p
hsa-miR-4742-5p	RBPJ	26701625	RBPJ	hsa-mir-221	Repression(feedback)	26236014	hsa-mir-221	hsa-miR-221-3p	hsa-miR-4742-5p/hsa-miR-221-3p
hsa-miR-507	RBPJ	26701625	RBPJ	hsa-mir-221	Repression(feedback)	26236014	hsa-mir-221	hsa-miR-221-5p	hsa-miR-507/hsa-miR-221-5p
hsa-miR-507	RBPJ	26701625	RBPJ	hsa-mir-221	Repression(feedback)	26236014	hsa-mir-221	hsa-miR-221-3p	hsa-miR-507/hsa-miR-221-3p
hsa-miR-557	RBPJ	26701625	RBPJ	hsa-mir-221	Repression(feedback)	26236014	hsa-mir-221	hsa-miR-221-5p	hsa-miR-557/hsa-miR-221-5p
hsa-miR-557	RBPJ	26701625	RBPJ	hsa-mir-221	Repression(feedback)	26236014	hsa-mir-221	hsa-miR-221-3p	hsa-miR-557/hsa-miR-221-3p
hsa-miR-6511a-5p	RBPJ	26701625	RBPJ	hsa-mir-221	Repression(feedback)	26236014	hsa-mir-221	hsa-miR-221-5p	hsa-miR-6511a-5p/hsa-miR-221-5p
hsa-miR-6511a-5p	RBPJ	26701625	RBPJ	hsa-mir-221	Repression(feedback)	26236014	hsa-mir-221	hsa-miR-221-3p	hsa-miR-6511a-5p/hsa-miR-221-3p
hsa-miR-6511b-5p	RBPJ	26701625	RBPJ	hsa-mir-221	Repression(feedback)	26236014	hsa-mir-221	hsa-miR-221-5p	hsa-miR-6511b-5p/hsa-miR-221-5p
hsa-miR-6511b-5p	RBPJ	26701625	RBPJ	hsa-mir-221	Repression(feedback)	26236014	hsa-mir-221	hsa-miR-221-3p	hsa-miR-6511b-5p/hsa-miR-221-3p
hsa-miR-6809-5p	RBPJ	26701625	RBPJ	hsa-mir-221	Repression(feedback)	26236014	hsa-mir-221	hsa-miR-221-5p	hsa-miR-6809-5p/hsa-miR-221-5p
hsa-miR-6809-5p	RBPJ	26701625	RBPJ	hsa-mir-221	Repression(feedback)	26236014	hsa-mir-221	hsa-miR-221-3p	hsa-miR-6809-5p/hsa-miR-221-3p
hsa-miR-6811-5p	RBPJ	26701625	RBPJ	hsa-mir-221	Repression(feedback)	26236014	hsa-mir-221	hsa-miR-221-5p	hsa-miR-6811-5p/hsa-miR-221-5p
hsa-miR-6811-5p	RBPJ	26701625	RBPJ	hsa-mir-221	Repression(feedback)	26236014	hsa-mir-221	hsa-miR-221-3p	hsa-miR-6811-5p/hsa-miR-221-3p
hsa-miR-92a-3p	RBPJ	26701625	RBPJ	hsa-mir-221	Repression(feedback)	26236014	hsa-mir-221	hsa-miR-221-5p	hsa-miR-92a-3p/hsa-miR-221-5p
hsa-miR-92a-3p	RBPJ	26701625	RBPJ	hsa-mir-221	Repression(feedback)	26236014	hsa-mir-221	hsa-miR-221-3p	hsa-miR-92a-3p/hsa-miR-221-3p
hsa-miR-92b-3p	RBPJ	26701625	RBPJ	hsa-mir-221	Repression(feedback)	26236014	hsa-mir-221	hsa-miR-221-5p	hsa-miR-92b-3p/hsa-miR-221-5p
hsa-miR-92b-3p	RBPJ	26701625	RBPJ	hsa-mir-221	Repression(feedback)	26236014	hsa-mir-221	hsa-miR-221-3p	hsa-miR-92b-3p/hsa-miR-221-3p
hsa-miR-9-3p	RBPJ	26701625	RBPJ	hsa-mir-221	Repression(feedback)	26236014	hsa-mir-221	hsa-miR-221-5p	hsa-miR-9-3p/hsa-miR-221-5p
hsa-miR-9-3p	RBPJ	26701625	RBPJ	hsa-mir-221	Repression(feedback)	26236014	hsa-mir-221	hsa-miR-221-3p	hsa-miR-9-3p/hsa-miR-221-3p
hsa-miR-2681-5p	RBPJ	27418678	RBPJ	hsa-mir-221	Repression(feedback)	26236014	hsa-mir-221	hsa-miR-221-5p	hsa-miR-2681-5p/hsa-miR-221-5p
hsa-miR-2681-5p	RBPJ	27418678	RBPJ	hsa-mir-221	Repression(feedback)	26236014	hsa-mir-221	hsa-miR-221-3p	hsa-miR-2681-5p/hsa-miR-221-3p
hsa-miR-4318	RBPJ	27418678	RBPJ	hsa-mir-221	Repression(feedback)	26236014	hsa-mir-221	hsa-miR-221-5p	hsa-miR-4318/hsa-miR-221-5p
hsa-miR-4318	RBPJ	27418678	RBPJ	hsa-mir-221	Repression(feedback)	26236014	hsa-mir-221	hsa-miR-221-3p	hsa-miR-4318/hsa-miR-221-3p
hsa-miR-4474-3p	RBPJ	27418678	RBPJ	hsa-mir-221	Repression(feedback)	26236014	hsa-mir-221	hsa-miR-221-5p	hsa-miR-4474-3p/hsa-miR-221-5p
hsa-miR-4474-3p	RBPJ	27418678	RBPJ	hsa-mir-221	Repression(feedback)	26236014	hsa-mir-221	hsa-miR-221-3p	hsa-miR-4474-3p/hsa-miR-221-3p
hsa-miR-4693-5p	RBPJ	27418678	RBPJ	hsa-mir-221	Repression(feedback)	26236014	hsa-mir-221	hsa-miR-221-5p	hsa-miR-4693-5p/hsa-miR-221-5p
hsa-miR-4693-5p	RBPJ	27418678	RBPJ	hsa-mir-221	Repression(feedback)	26236014	hsa-mir-221	hsa-miR-221-3p	hsa-miR-4693-5p/hsa-miR-221-3p
hsa-miR-6815-3p	RBPJ	27418678	RBPJ	hsa-mir-221	Repression(feedback)	26236014	hsa-mir-221	hsa-miR-221-5p	hsa-miR-6815-3p/hsa-miR-221-5p
hsa-miR-6815-3p	RBPJ	27418678	RBPJ	hsa-mir-221	Repression(feedback)	26236014	hsa-mir-221	hsa-miR-221-3p	hsa-miR-6815-3p/hsa-miR-221-3p
hsa-miR-892a	RBPJ	27418678	RBPJ	hsa-mir-221	Repression(feedback)	26236014	hsa-mir-221	hsa-miR-221-5p	hsa-miR-892a/hsa-miR-221-5p
hsa-miR-892a	RBPJ	27418678	RBPJ	hsa-mir-221	Repression(feedback)	26236014	hsa-mir-221	hsa-miR-221-3p	hsa-miR-892a/hsa-miR-221-3p
hsa-miR-106b-5p	RUNX1T1	17242205	RUNX1T1	hsa-mir-221	Repression	25612891	hsa-mir-221	hsa-miR-221-5p	hsa-miR-106b-5p/hsa-miR-221-5p
hsa-miR-106b-5p	RUNX1T1	17242205	RUNX1T1	hsa-mir-221	Repression	25612891	hsa-mir-221	hsa-miR-221-3p	hsa-miR-106b-5p/hsa-miR-221-3p
hsa-miR-103a-3p	RUNX1T1	20371350	RUNX1T1	hsa-mir-221	Repression	25612891	hsa-mir-221	hsa-miR-221-5p	hsa-miR-103a-3p/hsa-miR-221-5p
hsa-miR-103a-3p	RUNX1T1	20371350	RUNX1T1	hsa-mir-221	Repression	25612891	hsa-mir-221	hsa-miR-221-3p	hsa-miR-103a-3p/hsa-miR-221-3p
hsa-miR-16-5p	RUNX1T1	20371350	RUNX1T1	hsa-mir-221	Repression	25612891	hsa-mir-221	hsa-miR-221-5p	hsa-miR-16-5p/hsa-miR-221-5p
hsa-miR-16-5p	RUNX1T1	20371350	RUNX1T1	hsa-mir-221	Repression	25612891	hsa-mir-221	hsa-miR-221-3p	hsa-miR-16-5p/hsa-miR-221-3p
hsa-let-7e-5p	RUNX1T1	23622248	RUNX1T1	hsa-mir-221	Repression	25612891	hsa-mir-221	hsa-miR-221-5p	hsa-let-7e-5p/hsa-miR-221-5p
hsa-let-7e-5p	RUNX1T1	23622248	RUNX1T1	hsa-mir-221	Repression	25612891	hsa-mir-221	hsa-miR-221-3p	hsa-let-7e-5p/hsa-miR-221-3p
hsa-miR-574-5p	RUNX1T1	23446348	RUNX1T1	hsa-mir-221	Repression	25612891	hsa-mir-221	hsa-miR-221-5p	hsa-miR-574-5p/hsa-miR-221-5p
hsa-miR-574-5p	RUNX1T1	23446348	RUNX1T1	hsa-mir-221	Repression	25612891	hsa-mir-221	hsa-miR-221-3p	hsa-miR-574-5p/hsa-miR-221-3p
hsa-miR-1277-5p	RUNX1T1	23446348	RUNX1T1	hsa-mir-221	Repression	25612891	hsa-mir-221	hsa-miR-221-5p	hsa-miR-1277-5p/hsa-miR-221-5p
hsa-miR-1277-5p	RUNX1T1	23446348	RUNX1T1	hsa-mir-221	Repression	25612891	hsa-mir-221	hsa-miR-221-3p	hsa-miR-1277-5p/hsa-miR-221-3p
hsa-miR-190a-3p	RUNX1T1	23446348	RUNX1T1	hsa-mir-221	Repression	25612891	hsa-mir-221	hsa-miR-221-5p	hsa-miR-190a-3p/hsa-miR-221-5p
hsa-miR-190a-3p	RUNX1T1	23446348	RUNX1T1	hsa-mir-221	Repression	25612891	hsa-mir-221	hsa-miR-221-3p	hsa-miR-190a-3p/hsa-miR-221-3p
hsa-miR-6867-5p	RUNX1T1	23446348	RUNX1T1	hsa-mir-221	Repression	25612891	hsa-mir-221	hsa-miR-221-5p	hsa-miR-6867-5p/hsa-miR-221-5p
hsa-miR-6867-5p	RUNX1T1	23446348	RUNX1T1	hsa-mir-221	Repression	25612891	hsa-mir-221	hsa-miR-221-3p	hsa-miR-6867-5p/hsa-miR-221-3p
hsa-miR-223-5p	RUNX1T1	23446348	RUNX1T1	hsa-mir-221	Repression	25612891	hsa-mir-221	hsa-miR-221-5p	hsa-miR-223-5p/hsa-miR-221-5p
hsa-miR-223-5p	RUNX1T1	23446348	RUNX1T1	hsa-mir-221	Repression	25612891	hsa-mir-221	hsa-miR-221-3p	hsa-miR-223-5p/hsa-miR-221-3p
hsa-miR-505-5p	RUNX1T1	23446348	RUNX1T1	hsa-mir-221	Repression	25612891	hsa-mir-221	hsa-miR-221-5p	hsa-miR-505-5p/hsa-miR-221-5p
hsa-miR-505-5p	RUNX1T1	23446348	RUNX1T1	hsa-mir-221	Repression	25612891	hsa-mir-221	hsa-miR-221-3p	hsa-miR-505-5p/hsa-miR-221-3p
hsa-miR-4802-5p	RUNX1T1	23446348	RUNX1T1	hsa-mir-221	Repression	25612891	hsa-mir-221	hsa-miR-221-5p	hsa-miR-4802-5p/hsa-miR-221-5p
hsa-miR-4802-5p	RUNX1T1	23446348	RUNX1T1	hsa-mir-221	Repression	25612891	hsa-mir-221	hsa-miR-221-3p	hsa-miR-4802-5p/hsa-miR-221-3p
hsa-miR-6514-5p	RUNX1T1	23446348	RUNX1T1	hsa-mir-221	Repression	25612891	hsa-mir-221	hsa-miR-221-5p	hsa-miR-6514-5p/hsa-miR-221-5p
hsa-miR-6514-5p	RUNX1T1	23446348	RUNX1T1	hsa-mir-221	Repression	25612891	hsa-mir-221	hsa-miR-221-3p	hsa-miR-6514-5p/hsa-miR-221-3p
hsa-miR-8076	RUNX1T1	23446348	RUNX1T1	hsa-mir-221	Repression	25612891	hsa-mir-221	hsa-miR-221-5p	hsa-miR-8076/hsa-miR-221-5p
hsa-miR-8076	RUNX1T1	23446348	RUNX1T1	hsa-mir-221	Repression	25612891	hsa-mir-221	hsa-miR-221-3p	hsa-miR-8076/hsa-miR-221-3p
hsa-miR-5011-5p	RUNX1T1	23446348	RUNX1T1	hsa-mir-221	Repression	25612891	hsa-mir-221	hsa-miR-221-5p	hsa-miR-5011-5p/hsa-miR-221-5p
hsa-miR-5011-5p	RUNX1T1	23446348	RUNX1T1	hsa-mir-221	Repression	25612891	hsa-mir-221	hsa-miR-221-3p	hsa-miR-5011-5p/hsa-miR-221-3p
hsa-miR-3163	RUNX1T1	21572407	RUNX1T1	hsa-mir-221	Repression	25612891	hsa-mir-221	hsa-miR-221-5p	hsa-miR-3163/hsa-miR-221-5p
hsa-miR-3163	RUNX1T1	21572407	RUNX1T1	hsa-mir-221	Repression	25612891	hsa-mir-221	hsa-miR-221-3p	hsa-miR-3163/hsa-miR-221-3p
hsa-miR-552-3p	RUNX1T1	21572407	RUNX1T1	hsa-mir-221	Repression	25612891	hsa-mir-221	hsa-miR-221-5p	hsa-miR-552-3p/hsa-miR-221-5p
hsa-miR-552-3p	RUNX1T1	21572407	RUNX1T1	hsa-mir-221	Repression	25612891	hsa-mir-221	hsa-miR-221-3p	hsa-miR-552-3p/hsa-miR-221-3p
hsa-miR-5683	RUNX1T1	21572407	RUNX1T1	hsa-mir-221	Repression	25612891	hsa-mir-221	hsa-miR-221-5p	hsa-miR-5683/hsa-miR-221-5p
hsa-miR-5683	RUNX1T1	21572407	RUNX1T1	hsa-mir-221	Repression	25612891	hsa-mir-221	hsa-miR-221-3p	hsa-miR-5683/hsa-miR-221-3p
hsa-miR-548e-5p	RUNX1T1	21572407	RUNX1T1	hsa-mir-221	Repression	25612891	hsa-mir-221	hsa-miR-221-5p	hsa-miR-548e-5p/hsa-miR-221-5p
hsa-miR-548e-5p	RUNX1T1	21572407	RUNX1T1	hsa-mir-221	Repression	25612891	hsa-mir-221	hsa-miR-221-3p	hsa-miR-548e-5p/hsa-miR-221-3p
hsa-miR-195-5p	RUNX1T1	21572407	RUNX1T1	hsa-mir-221	Repression	25612891	hsa-mir-221	hsa-miR-221-5p	hsa-miR-195-5p/hsa-miR-221-5p
hsa-miR-195-5p	RUNX1T1	21572407	RUNX1T1	hsa-mir-221	Repression	25612891	hsa-mir-221	hsa-miR-221-3p	hsa-miR-195-5p/hsa-miR-221-3p
hsa-miR-15a-5p	RUNX1T1	21572407	RUNX1T1	hsa-mir-221	Repression	25612891	hsa-mir-221	hsa-miR-221-5p	hsa-miR-15a-5p/hsa-miR-221-5p
hsa-miR-15a-5p	RUNX1T1	21572407	RUNX1T1	hsa-mir-221	Repression	25612891	hsa-mir-221	hsa-miR-221-3p	hsa-miR-15a-5p/hsa-miR-221-3p
hsa-miR-497-5p	RUNX1T1	21572407	RUNX1T1	hsa-mir-221	Repression	25612891	hsa-mir-221	hsa-miR-221-5p	hsa-miR-497-5p/hsa-miR-221-5p
hsa-miR-497-5p	RUNX1T1	21572407	RUNX1T1	hsa-mir-221	Repression	25612891	hsa-mir-221	hsa-miR-221-3p	hsa-miR-497-5p/hsa-miR-221-3p
hsa-miR-6838-5p	RUNX1T1	21572407	RUNX1T1	hsa-mir-221	Repression	25612891	hsa-mir-221	hsa-miR-221-5p	hsa-miR-6838-5p/hsa-miR-221-5p
hsa-miR-6838-5p	RUNX1T1	21572407	RUNX1T1	hsa-mir-221	Repression	25612891	hsa-mir-221	hsa-miR-221-3p	hsa-miR-6838-5p/hsa-miR-221-3p
hsa-miR-15b-5p	RUNX1T1	21572407	RUNX1T1	hsa-mir-221	Repression	25612891	hsa-mir-221	hsa-miR-221-5p	hsa-miR-15b-5p/hsa-miR-221-5p
hsa-miR-15b-5p	RUNX1T1	21572407	RUNX1T1	hsa-mir-221	Repression	25612891	hsa-mir-221	hsa-miR-221-3p	hsa-miR-15b-5p/hsa-miR-221-3p
hsa-miR-424-5p	RUNX1T1	21572407	RUNX1T1	hsa-mir-221	Repression	25612891	hsa-mir-221	hsa-miR-221-5p	hsa-miR-424-5p/hsa-miR-221-5p
hsa-miR-424-5p	RUNX1T1	21572407	RUNX1T1	hsa-mir-221	Repression	25612891	hsa-mir-221	hsa-miR-221-3p	hsa-miR-424-5p/hsa-miR-221-3p
hsa-miR-107	RUNX1T1	21572407	RUNX1T1	hsa-mir-221	Repression	25612891	hsa-mir-221	hsa-miR-221-5p	hsa-miR-107/hsa-miR-221-5p
hsa-miR-107	RUNX1T1	21572407	RUNX1T1	hsa-mir-221	Repression	25612891	hsa-mir-221	hsa-miR-221-3p	hsa-miR-107/hsa-miR-221-3p
hsa-miR-6862-3p	RUNX1T1	21572407	RUNX1T1	hsa-mir-221	Repression	25612891	hsa-mir-221	hsa-miR-221-5p	hsa-miR-6862-3p/hsa-miR-221-5p
hsa-miR-6862-3p	RUNX1T1	21572407	RUNX1T1	hsa-mir-221	Repression	25612891	hsa-mir-221	hsa-miR-221-3p	hsa-miR-6862-3p/hsa-miR-221-3p
hsa-miR-6784-3p	RUNX1T1	21572407	RUNX1T1	hsa-mir-221	Repression	25612891	hsa-mir-221	hsa-miR-221-5p	hsa-miR-6784-3p/hsa-miR-221-5p
hsa-miR-6784-3p	RUNX1T1	21572407	RUNX1T1	hsa-mir-221	Repression	25612891	hsa-mir-221	hsa-miR-221-3p	hsa-miR-6784-3p/hsa-miR-221-3p
hsa-miR-6511b-3p	RUNX1T1	21572407	RUNX1T1	hsa-mir-221	Repression	25612891	hsa-mir-221	hsa-miR-221-5p	hsa-miR-6511b-3p/hsa-miR-221-5p
hsa-miR-6511b-3p	RUNX1T1	21572407	RUNX1T1	hsa-mir-221	Repression	25612891	hsa-mir-221	hsa-miR-221-3p	hsa-miR-6511b-3p/hsa-miR-221-3p
hsa-miR-6511a-3p	RUNX1T1	21572407	RUNX1T1	hsa-mir-221	Repression	25612891	hsa-mir-221	hsa-miR-221-5p	hsa-miR-6511a-3p/hsa-miR-221-5p
hsa-miR-6511a-3p	RUNX1T1	21572407	RUNX1T1	hsa-mir-221	Repression	25612891	hsa-mir-221	hsa-miR-221-3p	hsa-miR-6511a-3p/hsa-miR-221-3p
hsa-miR-210-3p	RUNX1T1	21572407	RUNX1T1	hsa-mir-221	Repression	25612891	hsa-mir-221	hsa-miR-221-5p	hsa-miR-210-3p/hsa-miR-221-5p
hsa-miR-210-3p	RUNX1T1	21572407	RUNX1T1	hsa-mir-221	Repression	25612891	hsa-mir-221	hsa-miR-221-3p	hsa-miR-210-3p/hsa-miR-221-3p
hsa-miR-455-5p	RUNX1T1	21572407	RUNX1T1	hsa-mir-221	Repression	25612891	hsa-mir-221	hsa-miR-221-5p	hsa-miR-455-5p/hsa-miR-221-5p
hsa-miR-455-5p	RUNX1T1	21572407	RUNX1T1	hsa-mir-221	Repression	25612891	hsa-mir-221	hsa-miR-221-3p	hsa-miR-455-5p/hsa-miR-221-3p
hsa-miR-1238-3p	RUNX1T1	23824327	RUNX1T1	hsa-mir-221	Repression	25612891	hsa-mir-221	hsa-miR-221-5p	hsa-miR-1238-3p/hsa-miR-221-5p
hsa-miR-1238-3p	RUNX1T1	23824327	RUNX1T1	hsa-mir-221	Repression	25612891	hsa-mir-221	hsa-miR-221-3p	hsa-miR-1238-3p/hsa-miR-221-3p
hsa-miR-670-3p	RUNX1T1	23824327	RUNX1T1	hsa-mir-221	Repression	25612891	hsa-mir-221	hsa-miR-221-5p	hsa-miR-670-3p/hsa-miR-221-5p
hsa-miR-670-3p	RUNX1T1	23824327	RUNX1T1	hsa-mir-221	Repression	25612891	hsa-mir-221	hsa-miR-221-3p	hsa-miR-670-3p/hsa-miR-221-3p
hsa-miR-587	RUNX1T1	23824327	RUNX1T1	hsa-mir-221	Repression	25612891	hsa-mir-221	hsa-miR-221-5p	hsa-miR-587/hsa-miR-221-5p
hsa-miR-587	RUNX1T1	23824327	RUNX1T1	hsa-mir-221	Repression	25612891	hsa-mir-221	hsa-miR-221-3p	hsa-miR-587/hsa-miR-221-3p
hsa-miR-568	RUNX1T1	23824327	RUNX1T1	hsa-mir-221	Repression	25612891	hsa-mir-221	hsa-miR-221-5p	hsa-miR-568/hsa-miR-221-5p
hsa-miR-568	RUNX1T1	23824327	RUNX1T1	hsa-mir-221	Repression	25612891	hsa-mir-221	hsa-miR-221-3p	hsa-miR-568/hsa-miR-221-3p
hsa-miR-6881-3p	RUNX1T1	23824327	RUNX1T1	hsa-mir-221	Repression	25612891	hsa-mir-221	hsa-miR-221-5p	hsa-miR-6881-3p/hsa-miR-221-5p
hsa-miR-6881-3p	RUNX1T1	23824327	RUNX1T1	hsa-mir-221	Repression	25612891	hsa-mir-221	hsa-miR-221-3p	hsa-miR-6881-3p/hsa-miR-221-3p
hsa-miR-6780a-3p	RUNX1T1	23824327	RUNX1T1	hsa-mir-221	Repression	25612891	hsa-mir-221	hsa-miR-221-5p	hsa-miR-6780a-3p/hsa-miR-221-5p
hsa-miR-6780a-3p	RUNX1T1	23824327	RUNX1T1	hsa-mir-221	Repression	25612891	hsa-mir-221	hsa-miR-221-3p	hsa-miR-6780a-3p/hsa-miR-221-3p
hsa-miR-7111-3p	RUNX1T1	23824327	RUNX1T1	hsa-mir-221	Repression	25612891	hsa-mir-221	hsa-miR-221-5p	hsa-miR-7111-3p/hsa-miR-221-5p
hsa-miR-7111-3p	RUNX1T1	23824327	RUNX1T1	hsa-mir-221	Repression	25612891	hsa-mir-221	hsa-miR-221-3p	hsa-miR-7111-3p/hsa-miR-221-3p
hsa-miR-5701	RUNX1T1	23824327	RUNX1T1	hsa-mir-221	Repression	25612891	hsa-mir-221	hsa-miR-221-5p	hsa-miR-5701/hsa-miR-221-5p
hsa-miR-5701	RUNX1T1	23824327	RUNX1T1	hsa-mir-221	Repression	25612891	hsa-mir-221	hsa-miR-221-3p	hsa-miR-5701/hsa-miR-221-3p
hsa-miR-877-3p	RUNX1T1	23824327	RUNX1T1	hsa-mir-221	Repression	25612891	hsa-mir-221	hsa-miR-221-5p	hsa-miR-877-3p/hsa-miR-221-5p
hsa-miR-877-3p	RUNX1T1	23824327	RUNX1T1	hsa-mir-221	Repression	25612891	hsa-mir-221	hsa-miR-221-3p	hsa-miR-877-3p/hsa-miR-221-3p
hsa-miR-885-5p	RUNX1T1	23824327	RUNX1T1	hsa-mir-221	Repression	25612891	hsa-mir-221	hsa-miR-221-5p	hsa-miR-885-5p/hsa-miR-221-5p
hsa-miR-885-5p	RUNX1T1	23824327	RUNX1T1	hsa-mir-221	Repression	25612891	hsa-mir-221	hsa-miR-221-3p	hsa-miR-885-5p/hsa-miR-221-3p
hsa-miR-384	RUNX1T1	23824327	RUNX1T1	hsa-mir-221	Repression	25612891	hsa-mir-221	hsa-miR-221-5p	hsa-miR-384/hsa-miR-221-5p
hsa-miR-384	RUNX1T1	23824327	RUNX1T1	hsa-mir-221	Repression	25612891	hsa-mir-221	hsa-miR-221-3p	hsa-miR-384/hsa-miR-221-3p
hsa-miR-3685	RUNX1T1	23824327	RUNX1T1	hsa-mir-221	Repression	25612891	hsa-mir-221	hsa-miR-221-5p	hsa-miR-3685/hsa-miR-221-5p
hsa-miR-3685	RUNX1T1	23824327	RUNX1T1	hsa-mir-221	Repression	25612891	hsa-mir-221	hsa-miR-221-3p	hsa-miR-3685/hsa-miR-221-3p
hsa-miR-202-5p	RUNX1T1	23824327	RUNX1T1	hsa-mir-221	Repression	25612891	hsa-mir-221	hsa-miR-221-5p	hsa-miR-202-5p/hsa-miR-221-5p
hsa-miR-202-5p	RUNX1T1	23824327	RUNX1T1	hsa-mir-221	Repression	25612891	hsa-mir-221	hsa-miR-221-3p	hsa-miR-202-5p/hsa-miR-221-3p
hsa-miR-337-3p	RUNX1T1	23824327	RUNX1T1	hsa-mir-221	Repression	25612891	hsa-mir-221	hsa-miR-221-5p	hsa-miR-337-3p/hsa-miR-221-5p
hsa-miR-337-3p	RUNX1T1	23824327	RUNX1T1	hsa-mir-221	Repression	25612891	hsa-mir-221	hsa-miR-221-3p	hsa-miR-337-3p/hsa-miR-221-3p
hsa-miR-3202	RUNX1T1	23824327	RUNX1T1	hsa-mir-221	Repression	25612891	hsa-mir-221	hsa-miR-221-5p	hsa-miR-3202/hsa-miR-221-5p
hsa-miR-3202	RUNX1T1	23824327	RUNX1T1	hsa-mir-221	Repression	25612891	hsa-mir-221	hsa-miR-221-3p	hsa-miR-3202/hsa-miR-221-3p
hsa-miR-4533	RUNX1T1	23824327	RUNX1T1	hsa-mir-221	Repression	25612891	hsa-mir-221	hsa-miR-221-5p	hsa-miR-4533/hsa-miR-221-5p
hsa-miR-4533	RUNX1T1	23824327	RUNX1T1	hsa-mir-221	Repression	25612891	hsa-mir-221	hsa-miR-221-3p	hsa-miR-4533/hsa-miR-221-3p
hsa-miR-3124-3p	RUNX1T1	23824327	RUNX1T1	hsa-mir-221	Repression	25612891	hsa-mir-221	hsa-miR-221-5p	hsa-miR-3124-3p/hsa-miR-221-5p
hsa-miR-3124-3p	RUNX1T1	23824327	RUNX1T1	hsa-mir-221	Repression	25612891	hsa-mir-221	hsa-miR-221-3p	hsa-miR-3124-3p/hsa-miR-221-3p
hsa-miR-6845-3p	RUNX1T1	23824327	RUNX1T1	hsa-mir-221	Repression	25612891	hsa-mir-221	hsa-miR-221-5p	hsa-miR-6845-3p/hsa-miR-221-5p
hsa-miR-6845-3p	RUNX1T1	23824327	RUNX1T1	hsa-mir-221	Repression	25612891	hsa-mir-221	hsa-miR-221-3p	hsa-miR-6845-3p/hsa-miR-221-3p
hsa-miR-3688-3p	RUNX1T1	23824327	RUNX1T1	hsa-mir-221	Repression	25612891	hsa-mir-221	hsa-miR-221-5p	hsa-miR-3688-3p/hsa-miR-221-5p
hsa-miR-3688-3p	RUNX1T1	23824327	RUNX1T1	hsa-mir-221	Repression	25612891	hsa-mir-221	hsa-miR-221-3p	hsa-miR-3688-3p/hsa-miR-221-3p
hsa-miR-6796-3p	RUNX1T1	23824327	RUNX1T1	hsa-mir-221	Repression	25612891	hsa-mir-221	hsa-miR-221-5p	hsa-miR-6796-3p/hsa-miR-221-5p
hsa-miR-6796-3p	RUNX1T1	23824327	RUNX1T1	hsa-mir-221	Repression	25612891	hsa-mir-221	hsa-miR-221-3p	hsa-miR-6796-3p/hsa-miR-221-3p
hsa-miR-147a	RUNX1T1	27418678	RUNX1T1	hsa-mir-221	Repression	25612891	hsa-mir-221	hsa-miR-221-5p	hsa-miR-147a/hsa-miR-221-5p
hsa-miR-147a	RUNX1T1	27418678	RUNX1T1	hsa-mir-221	Repression	25612891	hsa-mir-221	hsa-miR-221-3p	hsa-miR-147a/hsa-miR-221-3p
hsa-miR-550b-3p	RUNX1T1	27418678	RUNX1T1	hsa-mir-221	Repression	25612891	hsa-mir-221	hsa-miR-221-5p	hsa-miR-550b-3p/hsa-miR-221-5p
hsa-miR-550b-3p	RUNX1T1	27418678	RUNX1T1	hsa-mir-221	Repression	25612891	hsa-mir-221	hsa-miR-221-3p	hsa-miR-550b-3p/hsa-miR-221-3p
hsa-miR-581	RUNX1T1	27418678	RUNX1T1	hsa-mir-221	Repression	25612891	hsa-mir-221	hsa-miR-221-5p	hsa-miR-581/hsa-miR-221-5p
hsa-miR-581	RUNX1T1	27418678	RUNX1T1	hsa-mir-221	Repression	25612891	hsa-mir-221	hsa-miR-221-3p	hsa-miR-581/hsa-miR-221-3p
hsa-miR-6818-5p	RUNX1T1	27418678	RUNX1T1	hsa-mir-221	Repression	25612891	hsa-mir-221	hsa-miR-221-5p	hsa-miR-6818-5p/hsa-miR-221-5p
hsa-miR-6818-5p	RUNX1T1	27418678	RUNX1T1	hsa-mir-221	Repression	25612891	hsa-mir-221	hsa-miR-221-3p	hsa-miR-6818-5p/hsa-miR-221-3p
hsa-miR-26b-5p	GATA2	19088304	GATA2	hsa-mir-221	Repression	27780851	hsa-mir-221	hsa-miR-221-5p	hsa-miR-26b-5p/hsa-miR-221-5p
hsa-miR-26b-5p	GATA2	19088304	GATA2	hsa-mir-221	Repression	27780851	hsa-mir-221	hsa-miR-221-3p	hsa-miR-26b-5p/hsa-miR-221-3p
hsa-miR-27a-3p	GATA2	23322776	GATA2	hsa-mir-221	Repression	27780851	hsa-mir-221	hsa-miR-221-5p	hsa-miR-27a-3p/hsa-miR-221-5p
hsa-miR-27a-3p	GATA2	23322776	GATA2	hsa-mir-221	Repression	27780851	hsa-mir-221	hsa-miR-221-3p	hsa-miR-27a-3p/hsa-miR-221-3p
hsa-miR-1253	GATA2	26701625	GATA2	hsa-mir-221	Repression	27780851	hsa-mir-221	hsa-miR-221-5p	hsa-miR-1253/hsa-miR-221-5p
hsa-miR-1253	GATA2	26701625	GATA2	hsa-mir-221	Repression	27780851	hsa-mir-221	hsa-miR-221-3p	hsa-miR-1253/hsa-miR-221-3p
hsa-miR-3150b-3p	GATA2	26701625	GATA2	hsa-mir-221	Repression	27780851	hsa-mir-221	hsa-miR-221-5p	hsa-miR-3150b-3p/hsa-miR-221-5p
hsa-miR-3150b-3p	GATA2	26701625	GATA2	hsa-mir-221	Repression	27780851	hsa-mir-221	hsa-miR-221-3p	hsa-miR-3150b-3p/hsa-miR-221-3p
hsa-miR-4434	GATA2	26701625	GATA2	hsa-mir-221	Repression	27780851	hsa-mir-221	hsa-miR-221-5p	hsa-miR-4434/hsa-miR-221-5p
hsa-miR-4434	GATA2	26701625	GATA2	hsa-mir-221	Repression	27780851	hsa-mir-221	hsa-miR-221-3p	hsa-miR-4434/hsa-miR-221-3p
hsa-miR-4516	GATA2	26701625	GATA2	hsa-mir-221	Repression	27780851	hsa-mir-221	hsa-miR-221-5p	hsa-miR-4516/hsa-miR-221-5p
hsa-miR-4516	GATA2	26701625	GATA2	hsa-mir-221	Repression	27780851	hsa-mir-221	hsa-miR-221-3p	hsa-miR-4516/hsa-miR-221-3p
hsa-miR-4784	GATA2	26701625	GATA2	hsa-mir-221	Repression	27780851	hsa-mir-221	hsa-miR-221-5p	hsa-miR-4784/hsa-miR-221-5p
hsa-miR-4784	GATA2	26701625	GATA2	hsa-mir-221	Repression	27780851	hsa-mir-221	hsa-miR-221-3p	hsa-miR-4784/hsa-miR-221-3p
hsa-miR-4786-3p	GATA2	26701625	GATA2	hsa-mir-221	Repression	27780851	hsa-mir-221	hsa-miR-221-5p	hsa-miR-4786-3p/hsa-miR-221-5p
hsa-miR-4786-3p	GATA2	26701625	GATA2	hsa-mir-221	Repression	27780851	hsa-mir-221	hsa-miR-221-3p	hsa-miR-4786-3p/hsa-miR-221-3p
hsa-miR-5197-3p	GATA2	26701625	GATA2	hsa-mir-221	Repression	27780851	hsa-mir-221	hsa-miR-221-5p	hsa-miR-5197-3p/hsa-miR-221-5p
hsa-miR-5197-3p	GATA2	26701625	GATA2	hsa-mir-221	Repression	27780851	hsa-mir-221	hsa-miR-221-3p	hsa-miR-5197-3p/hsa-miR-221-3p
hsa-miR-5703	GATA2	26701625	GATA2	hsa-mir-221	Repression	27780851	hsa-mir-221	hsa-miR-221-5p	hsa-miR-5703/hsa-miR-221-5p
hsa-miR-5703	GATA2	26701625	GATA2	hsa-mir-221	Repression	27780851	hsa-mir-221	hsa-miR-221-3p	hsa-miR-5703/hsa-miR-221-3p
hsa-miR-6511b-5p	GATA2	26701625	GATA2	hsa-mir-221	Repression	27780851	hsa-mir-221	hsa-miR-221-5p	hsa-miR-6511b-5p/hsa-miR-221-5p
hsa-miR-6511b-5p	GATA2	26701625	GATA2	hsa-mir-221	Repression	27780851	hsa-mir-221	hsa-miR-221-3p	hsa-miR-6511b-5p/hsa-miR-221-3p
hsa-miR-671-5p	GATA2	26701625	GATA2	hsa-mir-221	Repression	27780851	hsa-mir-221	hsa-miR-221-5p	hsa-miR-671-5p/hsa-miR-221-5p
hsa-miR-671-5p	GATA2	26701625	GATA2	hsa-mir-221	Repression	27780851	hsa-mir-221	hsa-miR-221-3p	hsa-miR-671-5p/hsa-miR-221-3p
hsa-miR-6804-5p	GATA2	26701625	GATA2	hsa-mir-221	Repression	27780851	hsa-mir-221	hsa-miR-221-5p	hsa-miR-6804-5p/hsa-miR-221-5p
hsa-miR-6804-5p	GATA2	26701625	GATA2	hsa-mir-221	Repression	27780851	hsa-mir-221	hsa-miR-221-3p	hsa-miR-6804-5p/hsa-miR-221-3p
hsa-miR-6811-5p	GATA2	26701625	GATA2	hsa-mir-221	Repression	27780851	hsa-mir-221	hsa-miR-221-5p	hsa-miR-6811-5p/hsa-miR-221-5p
hsa-miR-6811-5p	GATA2	26701625	GATA2	hsa-mir-221	Repression	27780851	hsa-mir-221	hsa-miR-221-3p	hsa-miR-6811-5p/hsa-miR-221-3p
hsa-miR-6847-5p	GATA2	26701625	GATA2	hsa-mir-221	Repression	27780851	hsa-mir-221	hsa-miR-221-5p	hsa-miR-6847-5p/hsa-miR-221-5p
hsa-miR-6847-5p	GATA2	26701625	GATA2	hsa-mir-221	Repression	27780851	hsa-mir-221	hsa-miR-221-3p	hsa-miR-6847-5p/hsa-miR-221-3p
hsa-miR-26b-5p	RELB	19088304	RELB	hsa-mir-221	Activation	26455434	hsa-mir-221	hsa-miR-221-5p	hsa-miR-26b-5p/hsa-miR-221-5p
hsa-miR-26b-5p	RELB	19088304	RELB	hsa-mir-221	Activation	26455434	hsa-mir-221	hsa-miR-221-3p	hsa-miR-26b-5p/hsa-miR-221-3p
hsa-miR-760	PBX2	23622248	PBX2	hsa-mir-221	Activation	23400877	hsa-mir-221	hsa-miR-221-5p	hsa-miR-760/hsa-miR-221-5p
hsa-miR-760	PBX2	23622248	PBX2	hsa-mir-221	Activation	23400877	hsa-mir-221	hsa-miR-221-3p	hsa-miR-760/hsa-miR-221-3p
hsa-miR-181d-5p	PBX2	23622248	PBX2	hsa-mir-221	Activation	23400877	hsa-mir-221	hsa-miR-221-5p	hsa-miR-181d-5p/hsa-miR-221-5p
hsa-miR-181d-5p	PBX2	23622248	PBX2	hsa-mir-221	Activation	23400877	hsa-mir-221	hsa-miR-221-3p	hsa-miR-181d-5p/hsa-miR-221-3p
hsa-miR-326	PBX2	23622248	PBX2	hsa-mir-221	Activation	23400877	hsa-mir-221	hsa-miR-221-5p	hsa-miR-326/hsa-miR-221-5p
hsa-miR-326	PBX2	23622248	PBX2	hsa-mir-221	Activation	23400877	hsa-mir-221	hsa-miR-221-3p	hsa-miR-326/hsa-miR-221-3p
hsa-miR-185-5p	PBX2	23622248	PBX2	hsa-mir-221	Activation	23400877	hsa-mir-221	hsa-miR-221-5p	hsa-miR-185-5p/hsa-miR-221-5p
hsa-miR-185-5p	PBX2	23622248	PBX2	hsa-mir-221	Activation	23400877	hsa-mir-221	hsa-miR-221-3p	hsa-miR-185-5p/hsa-miR-221-3p
hsa-miR-222-3p	PBX2	23622248	PBX2	hsa-mir-221	Activation	23400877	hsa-mir-221	hsa-miR-221-5p	hsa-miR-222-3p/hsa-miR-221-5p
hsa-miR-222-3p	PBX2	23622248	PBX2	hsa-mir-221	Activation	23400877	hsa-mir-221	hsa-miR-221-3p	hsa-miR-222-3p/hsa-miR-221-3p
hsa-miR-197-3p	PBX2	23622248	PBX2	hsa-mir-221	Activation	23400877	hsa-mir-221	hsa-miR-221-5p	hsa-miR-197-3p/hsa-miR-221-5p
hsa-miR-197-3p	PBX2	23622248	PBX2	hsa-mir-221	Activation	23400877	hsa-mir-221	hsa-miR-221-3p	hsa-miR-197-3p/hsa-miR-221-3p
hsa-miR-92a-3p	PBX2	23622248	PBX2	hsa-mir-221	Activation	23400877	hsa-mir-221	hsa-miR-221-5p	hsa-miR-92a-3p/hsa-miR-221-5p
hsa-miR-92a-3p	PBX2	23622248	PBX2	hsa-mir-221	Activation	23400877	hsa-mir-221	hsa-miR-221-3p	hsa-miR-92a-3p/hsa-miR-221-3p
hsa-let-7c-5p	PBX2	22964640	PBX2	hsa-mir-221	Activation	23400877	hsa-mir-221	hsa-miR-221-5p	hsa-let-7c-5p/hsa-miR-221-5p
hsa-let-7c-5p	PBX2	22964640	PBX2	hsa-mir-221	Activation	23400877	hsa-mir-221	hsa-miR-221-3p	hsa-let-7c-5p/hsa-miR-221-3p
hsa-let-7a-5p	PBX2	26701625	PBX2	hsa-mir-221	Activation	23400877	hsa-mir-221	hsa-miR-221-5p	hsa-let-7a-5p/hsa-miR-221-5p
hsa-let-7a-5p	PBX2	26701625	PBX2	hsa-mir-221	Activation	23400877	hsa-mir-221	hsa-miR-221-3p	hsa-let-7a-5p/hsa-miR-221-3p
hsa-let-7b-5p	PBX2	26701625	PBX2	hsa-mir-221	Activation	23400877	hsa-mir-221	hsa-miR-221-5p	hsa-let-7b-5p/hsa-miR-221-5p
hsa-let-7b-5p	PBX2	26701625	PBX2	hsa-mir-221	Activation	23400877	hsa-mir-221	hsa-miR-221-3p	hsa-let-7b-5p/hsa-miR-221-3p
hsa-let-7d-5p	PBX2	26701625	PBX2	hsa-mir-221	Activation	23400877	hsa-mir-221	hsa-miR-221-5p	hsa-let-7d-5p/hsa-miR-221-5p
hsa-let-7d-5p	PBX2	26701625	PBX2	hsa-mir-221	Activation	23400877	hsa-mir-221	hsa-miR-221-3p	hsa-let-7d-5p/hsa-miR-221-3p
hsa-let-7e-5p	PBX2	26701625	PBX2	hsa-mir-221	Activation	23400877	hsa-mir-221	hsa-miR-221-5p	hsa-let-7e-5p/hsa-miR-221-5p
hsa-let-7e-5p	PBX2	26701625	PBX2	hsa-mir-221	Activation	23400877	hsa-mir-221	hsa-miR-221-3p	hsa-let-7e-5p/hsa-miR-221-3p
hsa-let-7f-5p	PBX2	26701625	PBX2	hsa-mir-221	Activation	23400877	hsa-mir-221	hsa-miR-221-5p	hsa-let-7f-5p/hsa-miR-221-5p
hsa-let-7f-5p	PBX2	26701625	PBX2	hsa-mir-221	Activation	23400877	hsa-mir-221	hsa-miR-221-3p	hsa-let-7f-5p/hsa-miR-221-3p
hsa-let-7g-5p	PBX2	26701625	PBX2	hsa-mir-221	Activation	23400877	hsa-mir-221	hsa-miR-221-5p	hsa-let-7g-5p/hsa-miR-221-5p
hsa-let-7g-5p	PBX2	26701625	PBX2	hsa-mir-221	Activation	23400877	hsa-mir-221	hsa-miR-221-3p	hsa-let-7g-5p/hsa-miR-221-3p
hsa-let-7i-5p	PBX2	26701625	PBX2	hsa-mir-221	Activation	23400877	hsa-mir-221	hsa-miR-221-5p	hsa-let-7i-5p/hsa-miR-221-5p
hsa-let-7i-5p	PBX2	26701625	PBX2	hsa-mir-221	Activation	23400877	hsa-mir-221	hsa-miR-221-3p	hsa-let-7i-5p/hsa-miR-221-3p
hsa-miR-1203	PBX2	26701625	PBX2	hsa-mir-221	Activation	23400877	hsa-mir-221	hsa-miR-221-5p	hsa-miR-1203/hsa-miR-221-5p
hsa-miR-1203	PBX2	26701625	PBX2	hsa-mir-221	Activation	23400877	hsa-mir-221	hsa-miR-221-3p	hsa-miR-1203/hsa-miR-221-3p
hsa-miR-1908-5p	PBX2	26701625	PBX2	hsa-mir-221	Activation	23400877	hsa-mir-221	hsa-miR-221-5p	hsa-miR-1908-5p/hsa-miR-221-5p
hsa-miR-1908-5p	PBX2	26701625	PBX2	hsa-mir-221	Activation	23400877	hsa-mir-221	hsa-miR-221-3p	hsa-miR-1908-5p/hsa-miR-221-3p
hsa-miR-202-3p	PBX2	26701625	PBX2	hsa-mir-221	Activation	23400877	hsa-mir-221	hsa-miR-221-5p	hsa-miR-202-3p/hsa-miR-221-5p
hsa-miR-202-3p	PBX2	26701625	PBX2	hsa-mir-221	Activation	23400877	hsa-mir-221	hsa-miR-221-3p	hsa-miR-202-3p/hsa-miR-221-3p
hsa-miR-3180-3p	PBX2	26701625	PBX2	hsa-mir-221	Activation	23400877	hsa-mir-221	hsa-miR-221-5p	hsa-miR-3180-3p/hsa-miR-221-5p
hsa-miR-3180-3p	PBX2	26701625	PBX2	hsa-mir-221	Activation	23400877	hsa-mir-221	hsa-miR-221-3p	hsa-miR-3180-3p/hsa-miR-221-3p
hsa-miR-3180	PBX2	26701625	PBX2	hsa-mir-221	Activation	23400877	hsa-mir-221	hsa-miR-221-5p	hsa-miR-3180/hsa-miR-221-5p
hsa-miR-3180	PBX2	26701625	PBX2	hsa-mir-221	Activation	23400877	hsa-mir-221	hsa-miR-221-3p	hsa-miR-3180/hsa-miR-221-3p
hsa-miR-3184-5p	PBX2	26701625	PBX2	hsa-mir-221	Activation	23400877	hsa-mir-221	hsa-miR-221-5p	hsa-miR-3184-5p/hsa-miR-221-5p
hsa-miR-3184-5p	PBX2	26701625	PBX2	hsa-mir-221	Activation	23400877	hsa-mir-221	hsa-miR-221-3p	hsa-miR-3184-5p/hsa-miR-221-3p
hsa-miR-3196	PBX2	26701625	PBX2	hsa-mir-221	Activation	23400877	hsa-mir-221	hsa-miR-221-5p	hsa-miR-3196/hsa-miR-221-5p
hsa-miR-3196	PBX2	26701625	PBX2	hsa-mir-221	Activation	23400877	hsa-mir-221	hsa-miR-221-3p	hsa-miR-3196/hsa-miR-221-3p
hsa-miR-423-5p	PBX2	26701625	PBX2	hsa-mir-221	Activation	23400877	hsa-mir-221	hsa-miR-221-5p	hsa-miR-423-5p/hsa-miR-221-5p
hsa-miR-423-5p	PBX2	26701625	PBX2	hsa-mir-221	Activation	23400877	hsa-mir-221	hsa-miR-221-3p	hsa-miR-423-5p/hsa-miR-221-3p
hsa-miR-4458	PBX2	26701625	PBX2	hsa-mir-221	Activation	23400877	hsa-mir-221	hsa-miR-221-5p	hsa-miR-4458/hsa-miR-221-5p
hsa-miR-4458	PBX2	26701625	PBX2	hsa-mir-221	Activation	23400877	hsa-mir-221	hsa-miR-221-3p	hsa-miR-4458/hsa-miR-221-3p
hsa-miR-4500	PBX2	26701625	PBX2	hsa-mir-221	Activation	23400877	hsa-mir-221	hsa-miR-221-5p	hsa-miR-4500/hsa-miR-221-5p
hsa-miR-4500	PBX2	26701625	PBX2	hsa-mir-221	Activation	23400877	hsa-mir-221	hsa-miR-221-3p	hsa-miR-4500/hsa-miR-221-3p
hsa-miR-558	PBX2	26701625	PBX2	hsa-mir-221	Activation	23400877	hsa-mir-221	hsa-miR-221-5p	hsa-miR-558/hsa-miR-221-5p
hsa-miR-558	PBX2	26701625	PBX2	hsa-mir-221	Activation	23400877	hsa-mir-221	hsa-miR-221-3p	hsa-miR-558/hsa-miR-221-3p
hsa-miR-663a	PBX2	26701625	PBX2	hsa-mir-221	Activation	23400877	hsa-mir-221	hsa-miR-221-5p	hsa-miR-663a/hsa-miR-221-5p
hsa-miR-663a	PBX2	26701625	PBX2	hsa-mir-221	Activation	23400877	hsa-mir-221	hsa-miR-221-3p	hsa-miR-663a/hsa-miR-221-3p
hsa-miR-6787-5p	PBX2	26701625	PBX2	hsa-mir-221	Activation	23400877	hsa-mir-221	hsa-miR-221-5p	hsa-miR-6787-5p/hsa-miR-221-5p
hsa-miR-6787-5p	PBX2	26701625	PBX2	hsa-mir-221	Activation	23400877	hsa-mir-221	hsa-miR-221-3p	hsa-miR-6787-5p/hsa-miR-221-3p
hsa-miR-6816-5p	PBX2	26701625	PBX2	hsa-mir-221	Activation	23400877	hsa-mir-221	hsa-miR-221-5p	hsa-miR-6816-5p/hsa-miR-221-5p
hsa-miR-6816-5p	PBX2	26701625	PBX2	hsa-mir-221	Activation	23400877	hsa-mir-221	hsa-miR-221-3p	hsa-miR-6816-5p/hsa-miR-221-3p
hsa-miR-98-5p	PBX2	26701625	PBX2	hsa-mir-221	Activation	23400877	hsa-mir-221	hsa-miR-221-5p	hsa-miR-98-5p/hsa-miR-221-5p
hsa-miR-98-5p	PBX2	26701625	PBX2	hsa-mir-221	Activation	23400877	hsa-mir-221	hsa-miR-221-3p	hsa-miR-98-5p/hsa-miR-221-3p
hsa-miR-1277-5p	ZBTB16	23446348	ZBTB16	hsa-mir-221	Repression	18417445	hsa-mir-221	hsa-miR-221-5p	hsa-miR-1277-5p/hsa-miR-221-5p
hsa-miR-1277-5p	ZBTB16	23446348	ZBTB16	hsa-mir-221	Repression	18417445	hsa-mir-221	hsa-miR-221-3p	hsa-miR-1277-5p/hsa-miR-221-3p
hsa-miR-6083	ZBTB16	23446348	ZBTB16	hsa-mir-221	Repression	18417445	hsa-mir-221	hsa-miR-221-5p	hsa-miR-6083/hsa-miR-221-5p
hsa-miR-6083	ZBTB16	23446348	ZBTB16	hsa-mir-221	Repression	18417445	hsa-mir-221	hsa-miR-221-3p	hsa-miR-6083/hsa-miR-221-3p
hsa-miR-5580-3p	ZBTB16	23446348	ZBTB16	hsa-mir-221	Repression	18417445	hsa-mir-221	hsa-miR-221-5p	hsa-miR-5580-3p/hsa-miR-221-5p
hsa-miR-5580-3p	ZBTB16	23446348	ZBTB16	hsa-mir-221	Repression	18417445	hsa-mir-221	hsa-miR-221-3p	hsa-miR-5580-3p/hsa-miR-221-3p
hsa-miR-190a-3p	ZBTB16	23446348	ZBTB16	hsa-mir-221	Repression	18417445	hsa-mir-221	hsa-miR-221-5p	hsa-miR-190a-3p/hsa-miR-221-5p
hsa-miR-190a-3p	ZBTB16	23446348	ZBTB16	hsa-mir-221	Repression	18417445	hsa-mir-221	hsa-miR-221-3p	hsa-miR-190a-3p/hsa-miR-221-3p
hsa-miR-301b-3p	ZBTB16	20371350	ZBTB16	hsa-mir-221	Repression	18417445	hsa-mir-221	hsa-miR-221-5p	hsa-miR-301b-3p/hsa-miR-221-5p
hsa-miR-301b-3p	ZBTB16	20371350	ZBTB16	hsa-mir-221	Repression	18417445	hsa-mir-221	hsa-miR-221-3p	hsa-miR-301b-3p/hsa-miR-221-3p
hsa-miR-3145-3p	ZBTB16	20371350	ZBTB16	hsa-mir-221	Repression	18417445	hsa-mir-221	hsa-miR-221-5p	hsa-miR-3145-3p/hsa-miR-221-5p
hsa-miR-3145-3p	ZBTB16	20371350	ZBTB16	hsa-mir-221	Repression	18417445	hsa-mir-221	hsa-miR-221-3p	hsa-miR-3145-3p/hsa-miR-221-3p
hsa-miR-186-3p	ZBTB16	20371350	ZBTB16	hsa-mir-221	Repression	18417445	hsa-mir-221	hsa-miR-221-5p	hsa-miR-186-3p/hsa-miR-221-5p
hsa-miR-186-3p	ZBTB16	20371350	ZBTB16	hsa-mir-221	Repression	18417445	hsa-mir-221	hsa-miR-221-3p	hsa-miR-186-3p/hsa-miR-221-3p
hsa-miR-5685	ZBTB16	20371350	ZBTB16	hsa-mir-221	Repression	18417445	hsa-mir-221	hsa-miR-221-5p	hsa-miR-5685/hsa-miR-221-5p
hsa-miR-5685	ZBTB16	20371350	ZBTB16	hsa-mir-221	Repression	18417445	hsa-mir-221	hsa-miR-221-3p	hsa-miR-5685/hsa-miR-221-3p
hsa-miR-4699-3p	ZBTB16	20371350	ZBTB16	hsa-mir-221	Repression	18417445	hsa-mir-221	hsa-miR-221-5p	hsa-miR-4699-3p/hsa-miR-221-5p
hsa-miR-4699-3p	ZBTB16	20371350	ZBTB16	hsa-mir-221	Repression	18417445	hsa-mir-221	hsa-miR-221-3p	hsa-miR-4699-3p/hsa-miR-221-3p
hsa-miR-4690-3p	ZBTB16	20371350	ZBTB16	hsa-mir-221	Repression	18417445	hsa-mir-221	hsa-miR-221-5p	hsa-miR-4690-3p/hsa-miR-221-5p
hsa-miR-4690-3p	ZBTB16	20371350	ZBTB16	hsa-mir-221	Repression	18417445	hsa-mir-221	hsa-miR-221-3p	hsa-miR-4690-3p/hsa-miR-221-3p
hsa-miR-3908	ZBTB16	20371350	ZBTB16	hsa-mir-221	Repression	18417445	hsa-mir-221	hsa-miR-221-5p	hsa-miR-3908/hsa-miR-221-5p
hsa-miR-3908	ZBTB16	20371350	ZBTB16	hsa-mir-221	Repression	18417445	hsa-mir-221	hsa-miR-221-3p	hsa-miR-3908/hsa-miR-221-3p
hsa-miR-330-3p	ZBTB16	20371350	ZBTB16	hsa-mir-221	Repression	18417445	hsa-mir-221	hsa-miR-221-5p	hsa-miR-330-3p/hsa-miR-221-5p
hsa-miR-330-3p	ZBTB16	20371350	ZBTB16	hsa-mir-221	Repression	18417445	hsa-mir-221	hsa-miR-221-3p	hsa-miR-330-3p/hsa-miR-221-3p
hsa-miR-424-5p	ZBTB16	20371350	ZBTB16	hsa-mir-221	Repression	18417445	hsa-mir-221	hsa-miR-221-5p	hsa-miR-424-5p/hsa-miR-221-5p
hsa-miR-424-5p	ZBTB16	20371350	ZBTB16	hsa-mir-221	Repression	18417445	hsa-mir-221	hsa-miR-221-3p	hsa-miR-424-5p/hsa-miR-221-3p
hsa-miR-497-5p	ZBTB16	20371350	ZBTB16	hsa-mir-221	Repression	18417445	hsa-mir-221	hsa-miR-221-5p	hsa-miR-497-5p/hsa-miR-221-5p
hsa-miR-497-5p	ZBTB16	20371350	ZBTB16	hsa-mir-221	Repression	18417445	hsa-mir-221	hsa-miR-221-3p	hsa-miR-497-5p/hsa-miR-221-3p
hsa-miR-15a-5p	ZBTB16	20371350	ZBTB16	hsa-mir-221	Repression	18417445	hsa-mir-221	hsa-miR-221-5p	hsa-miR-15a-5p/hsa-miR-221-5p
hsa-miR-15a-5p	ZBTB16	20371350	ZBTB16	hsa-mir-221	Repression	18417445	hsa-mir-221	hsa-miR-221-3p	hsa-miR-15a-5p/hsa-miR-221-3p
hsa-miR-6838-5p	ZBTB16	20371350	ZBTB16	hsa-mir-221	Repression	18417445	hsa-mir-221	hsa-miR-221-5p	hsa-miR-6838-5p/hsa-miR-221-5p
hsa-miR-6838-5p	ZBTB16	20371350	ZBTB16	hsa-mir-221	Repression	18417445	hsa-mir-221	hsa-miR-221-3p	hsa-miR-6838-5p/hsa-miR-221-3p
hsa-miR-16-5p	ZBTB16	20371350	ZBTB16	hsa-mir-221	Repression	18417445	hsa-mir-221	hsa-miR-221-5p	hsa-miR-16-5p/hsa-miR-221-5p
hsa-miR-16-5p	ZBTB16	20371350	ZBTB16	hsa-mir-221	Repression	18417445	hsa-mir-221	hsa-miR-221-3p	hsa-miR-16-5p/hsa-miR-221-3p
hsa-miR-195-5p	ZBTB16	20371350	ZBTB16	hsa-mir-221	Repression	18417445	hsa-mir-221	hsa-miR-221-5p	hsa-miR-195-5p/hsa-miR-221-5p
hsa-miR-195-5p	ZBTB16	20371350	ZBTB16	hsa-mir-221	Repression	18417445	hsa-mir-221	hsa-miR-221-3p	hsa-miR-195-5p/hsa-miR-221-3p
hsa-miR-15b-5p	ZBTB16	20371350	ZBTB16	hsa-mir-221	Repression	18417445	hsa-mir-221	hsa-miR-221-5p	hsa-miR-15b-5p/hsa-miR-221-5p
hsa-miR-15b-5p	ZBTB16	20371350	ZBTB16	hsa-mir-221	Repression	18417445	hsa-mir-221	hsa-miR-221-3p	hsa-miR-15b-5p/hsa-miR-221-3p
hsa-miR-6783-3p	ZBTB16	23824327	ZBTB16	hsa-mir-221	Repression	18417445	hsa-mir-221	hsa-miR-221-5p	hsa-miR-6783-3p/hsa-miR-221-5p
hsa-miR-6783-3p	ZBTB16	23824327	ZBTB16	hsa-mir-221	Repression	18417445	hsa-mir-221	hsa-miR-221-3p	hsa-miR-6783-3p/hsa-miR-221-3p
hsa-miR-1343-3p	ZBTB16	23824327	ZBTB16	hsa-mir-221	Repression	18417445	hsa-mir-221	hsa-miR-221-5p	hsa-miR-1343-3p/hsa-miR-221-5p
hsa-miR-1343-3p	ZBTB16	23824327	ZBTB16	hsa-mir-221	Repression	18417445	hsa-mir-221	hsa-miR-221-3p	hsa-miR-1343-3p/hsa-miR-221-3p
hsa-miR-6749-3p	ZBTB16	23824327	ZBTB16	hsa-mir-221	Repression	18417445	hsa-mir-221	hsa-miR-221-5p	hsa-miR-6749-3p/hsa-miR-221-5p
hsa-miR-6749-3p	ZBTB16	23824327	ZBTB16	hsa-mir-221	Repression	18417445	hsa-mir-221	hsa-miR-221-3p	hsa-miR-6749-3p/hsa-miR-221-3p
hsa-miR-452-3p	ZBTB16	23824327	ZBTB16	hsa-mir-221	Repression	18417445	hsa-mir-221	hsa-miR-221-5p	hsa-miR-452-3p/hsa-miR-221-5p
hsa-miR-452-3p	ZBTB16	23824327	ZBTB16	hsa-mir-221	Repression	18417445	hsa-mir-221	hsa-miR-221-3p	hsa-miR-452-3p/hsa-miR-221-3p
hsa-miR-24-3p	ZBTB16	23824327	ZBTB16	hsa-mir-221	Repression	18417445	hsa-mir-221	hsa-miR-221-5p	hsa-miR-24-3p/hsa-miR-221-5p
hsa-miR-24-3p	ZBTB16	23824327	ZBTB16	hsa-mir-221	Repression	18417445	hsa-mir-221	hsa-miR-221-3p	hsa-miR-24-3p/hsa-miR-221-3p
hsa-miR-4284	ZBTB16	23824327	ZBTB16	hsa-mir-221	Repression	18417445	hsa-mir-221	hsa-miR-221-5p	hsa-miR-4284/hsa-miR-221-5p
hsa-miR-4284	ZBTB16	23824327	ZBTB16	hsa-mir-221	Repression	18417445	hsa-mir-221	hsa-miR-221-3p	hsa-miR-4284/hsa-miR-221-3p
hsa-miR-1976	ZBTB16	23824327	ZBTB16	hsa-mir-221	Repression	18417445	hsa-mir-221	hsa-miR-221-5p	hsa-miR-1976/hsa-miR-221-5p
hsa-miR-1976	ZBTB16	23824327	ZBTB16	hsa-mir-221	Repression	18417445	hsa-mir-221	hsa-miR-221-3p	hsa-miR-1976/hsa-miR-221-3p
hsa-miR-3653-5p	ZBTB16	23824327	ZBTB16	hsa-mir-221	Repression	18417445	hsa-mir-221	hsa-miR-221-5p	hsa-miR-3653-5p/hsa-miR-221-5p
hsa-miR-3653-5p	ZBTB16	23824327	ZBTB16	hsa-mir-221	Repression	18417445	hsa-mir-221	hsa-miR-221-3p	hsa-miR-3653-5p/hsa-miR-221-3p
hsa-miR-4685-3p	ZBTB16	23824327	ZBTB16	hsa-mir-221	Repression	18417445	hsa-mir-221	hsa-miR-221-5p	hsa-miR-4685-3p/hsa-miR-221-5p
hsa-miR-4685-3p	ZBTB16	23824327	ZBTB16	hsa-mir-221	Repression	18417445	hsa-mir-221	hsa-miR-221-3p	hsa-miR-4685-3p/hsa-miR-221-3p
hsa-miR-4287	ZBTB16	23824327	ZBTB16	hsa-mir-221	Repression	18417445	hsa-mir-221	hsa-miR-221-5p	hsa-miR-4287/hsa-miR-221-5p
hsa-miR-4287	ZBTB16	23824327	ZBTB16	hsa-mir-221	Repression	18417445	hsa-mir-221	hsa-miR-221-3p	hsa-miR-4287/hsa-miR-221-3p
hsa-miR-4469	ZBTB16	23824327	ZBTB16	hsa-mir-221	Repression	18417445	hsa-mir-221	hsa-miR-221-5p	hsa-miR-4469/hsa-miR-221-5p
hsa-miR-4469	ZBTB16	23824327	ZBTB16	hsa-mir-221	Repression	18417445	hsa-mir-221	hsa-miR-221-3p	hsa-miR-4469/hsa-miR-221-3p
hsa-miR-6742-3p	ZBTB16	23824327	ZBTB16	hsa-mir-221	Repression	18417445	hsa-mir-221	hsa-miR-221-5p	hsa-miR-6742-3p/hsa-miR-221-5p
hsa-miR-6742-3p	ZBTB16	23824327	ZBTB16	hsa-mir-221	Repression	18417445	hsa-mir-221	hsa-miR-221-3p	hsa-miR-6742-3p/hsa-miR-221-3p
hsa-miR-6852-5p	ZBTB16	23824327	ZBTB16	hsa-mir-221	Repression	18417445	hsa-mir-221	hsa-miR-221-5p	hsa-miR-6852-5p/hsa-miR-221-5p
hsa-miR-6852-5p	ZBTB16	23824327	ZBTB16	hsa-mir-221	Repression	18417445	hsa-mir-221	hsa-miR-221-3p	hsa-miR-6852-5p/hsa-miR-221-3p
hsa-miR-939-3p	ZBTB16	23824327	ZBTB16	hsa-mir-221	Repression	18417445	hsa-mir-221	hsa-miR-221-5p	hsa-miR-939-3p/hsa-miR-221-5p
hsa-miR-939-3p	ZBTB16	23824327	ZBTB16	hsa-mir-221	Repression	18417445	hsa-mir-221	hsa-miR-221-3p	hsa-miR-939-3p/hsa-miR-221-3p
hsa-miR-5088-3p	ZBTB16	23824327	ZBTB16	hsa-mir-221	Repression	18417445	hsa-mir-221	hsa-miR-221-5p	hsa-miR-5088-3p/hsa-miR-221-5p
hsa-miR-5088-3p	ZBTB16	23824327	ZBTB16	hsa-mir-221	Repression	18417445	hsa-mir-221	hsa-miR-221-3p	hsa-miR-5088-3p/hsa-miR-221-3p
hsa-miR-5193	ZBTB16	23824327	ZBTB16	hsa-mir-221	Repression	18417445	hsa-mir-221	hsa-miR-221-5p	hsa-miR-5193/hsa-miR-221-5p
hsa-miR-5193	ZBTB16	23824327	ZBTB16	hsa-mir-221	Repression	18417445	hsa-mir-221	hsa-miR-221-3p	hsa-miR-5193/hsa-miR-221-3p
hsa-miR-1470	ZBTB16	23824327	ZBTB16	hsa-mir-221	Repression	18417445	hsa-mir-221	hsa-miR-221-5p	hsa-miR-1470/hsa-miR-221-5p
hsa-miR-1470	ZBTB16	23824327	ZBTB16	hsa-mir-221	Repression	18417445	hsa-mir-221	hsa-miR-221-3p	hsa-miR-1470/hsa-miR-221-3p
hsa-miR-4667-3p	ZBTB16	23824327	ZBTB16	hsa-mir-221	Repression	18417445	hsa-mir-221	hsa-miR-221-5p	hsa-miR-4667-3p/hsa-miR-221-5p
hsa-miR-4667-3p	ZBTB16	23824327	ZBTB16	hsa-mir-221	Repression	18417445	hsa-mir-221	hsa-miR-221-3p	hsa-miR-4667-3p/hsa-miR-221-3p
hsa-miR-1306-5p	ZBTB16	23824327	ZBTB16	hsa-mir-221	Repression	18417445	hsa-mir-221	hsa-miR-221-5p	hsa-miR-1306-5p/hsa-miR-221-5p
hsa-miR-1306-5p	ZBTB16	23824327	ZBTB16	hsa-mir-221	Repression	18417445	hsa-mir-221	hsa-miR-221-3p	hsa-miR-1306-5p/hsa-miR-221-3p
hsa-miR-5011-5p	ZBTB16	21572407	ZBTB16	hsa-mir-221	Repression	18417445	hsa-mir-221	hsa-miR-221-5p	hsa-miR-5011-5p/hsa-miR-221-5p
hsa-miR-5011-5p	ZBTB16	21572407	ZBTB16	hsa-mir-221	Repression	18417445	hsa-mir-221	hsa-miR-221-3p	hsa-miR-5011-5p/hsa-miR-221-3p
hsa-miR-6778-3p	ZBTB16	19536157	ZBTB16	hsa-mir-221	Repression	18417445	hsa-mir-221	hsa-miR-221-5p	hsa-miR-6778-3p/hsa-miR-221-5p
hsa-miR-6778-3p	ZBTB16	19536157	ZBTB16	hsa-mir-221	Repression	18417445	hsa-mir-221	hsa-miR-221-3p	hsa-miR-6778-3p/hsa-miR-221-3p
hsa-miR-3162-3p	ZBTB16	19536157	ZBTB16	hsa-mir-221	Repression	18417445	hsa-mir-221	hsa-miR-221-5p	hsa-miR-3162-3p/hsa-miR-221-5p
hsa-miR-3162-3p	ZBTB16	19536157	ZBTB16	hsa-mir-221	Repression	18417445	hsa-mir-221	hsa-miR-221-3p	hsa-miR-3162-3p/hsa-miR-221-3p
hsa-miR-361-3p	ZBTB16	19536157	ZBTB16	hsa-mir-221	Repression	18417445	hsa-mir-221	hsa-miR-221-5p	hsa-miR-361-3p/hsa-miR-221-5p
hsa-miR-361-3p	ZBTB16	19536157	ZBTB16	hsa-mir-221	Repression	18417445	hsa-mir-221	hsa-miR-221-3p	hsa-miR-361-3p/hsa-miR-221-3p
hsa-miR-6849-3p	ZBTB16	19536157	ZBTB16	hsa-mir-221	Repression	18417445	hsa-mir-221	hsa-miR-221-5p	hsa-miR-6849-3p/hsa-miR-221-5p
hsa-miR-6849-3p	ZBTB16	19536157	ZBTB16	hsa-mir-221	Repression	18417445	hsa-mir-221	hsa-miR-221-3p	hsa-miR-6849-3p/hsa-miR-221-3p
hsa-miR-26a-5p	HMGA1	17563749	HMGA1	hsa-mir-101-2	Activation	19169275	hsa-mir-101-2	hsa-miR-101-3p	hsa-miR-26a-5p/hsa-miR-101-3p
hsa-miR-26a-5p	HMGA1	17563749	HMGA1	hsa-mir-101-2	Activation	19169275	hsa-mir-101-2	hsa-miR-101-2-5p	hsa-miR-26a-5p/hsa-miR-101-2-5p
hsa-miR-16-5p	HMGA1	19250063	HMGA1	hsa-mir-101-2	Activation	19169275	hsa-mir-101-2	hsa-miR-101-3p	hsa-miR-16-5p/hsa-miR-101-3p
hsa-miR-16-5p	HMGA1	19250063	HMGA1	hsa-mir-101-2	Activation	19169275	hsa-mir-101-2	hsa-miR-101-2-5p	hsa-miR-16-5p/hsa-miR-101-2-5p
hsa-miR-125b-5p	HMGA1	17563749	HMGA1	hsa-mir-101-2	Activation	19169275	hsa-mir-101-2	hsa-miR-101-3p	hsa-miR-125b-5p/hsa-miR-101-3p
hsa-miR-125b-5p	HMGA1	17563749	HMGA1	hsa-mir-101-2	Activation	19169275	hsa-mir-101-2	hsa-miR-101-2-5p	hsa-miR-125b-5p/hsa-miR-101-2-5p
hsa-let-7b-5p	HMGA1	18668040	HMGA1	hsa-mir-101-2	Activation	19169275	hsa-mir-101-2	hsa-miR-101-3p	hsa-let-7b-5p/hsa-miR-101-3p
hsa-let-7b-5p	HMGA1	18668040	HMGA1	hsa-mir-101-2	Activation	19169275	hsa-mir-101-2	hsa-miR-101-2-5p	hsa-let-7b-5p/hsa-miR-101-2-5p
hsa-let-7a-5p	HMGA1	19179606	HMGA1	hsa-mir-101-2	Activation	19169275	hsa-mir-101-2	hsa-miR-101-3p	hsa-let-7a-5p/hsa-miR-101-3p
hsa-let-7a-5p	HMGA1	19179606	HMGA1	hsa-mir-101-2	Activation	19169275	hsa-mir-101-2	hsa-miR-101-2-5p	hsa-let-7a-5p/hsa-miR-101-2-5p
hsa-miR-124-3p	HMGA1	22249617	HMGA1	hsa-mir-101-2	Activation	19169275	hsa-mir-101-2	hsa-miR-101-3p	hsa-miR-124-3p/hsa-miR-101-3p
hsa-miR-124-3p	HMGA1	22249617	HMGA1	hsa-mir-101-2	Activation	19169275	hsa-mir-101-2	hsa-miR-101-2-5p	hsa-miR-124-3p/hsa-miR-101-2-5p
hsa-miR-15a-5p	HMGA1	22139073	HMGA1	hsa-mir-101-2	Activation	19169275	hsa-mir-101-2	hsa-miR-101-3p	hsa-miR-15a-5p/hsa-miR-101-3p
hsa-miR-15a-5p	HMGA1	22139073	HMGA1	hsa-mir-101-2	Activation	19169275	hsa-mir-101-2	hsa-miR-101-2-5p	hsa-miR-15a-5p/hsa-miR-101-2-5p
hsa-miR-196a-5p	HMGA1	22139073	HMGA1	hsa-mir-101-2	Activation	19169275	hsa-mir-101-2	hsa-miR-101-3p	hsa-miR-196a-5p/hsa-miR-101-3p
hsa-miR-196a-5p	HMGA1	22139073	HMGA1	hsa-mir-101-2	Activation	19169275	hsa-mir-101-2	hsa-miR-101-2-5p	hsa-miR-196a-5p/hsa-miR-101-2-5p
hsa-miR-335-5p	HMGA1	18185580	HMGA1	hsa-mir-101-2	Activation	19169275	hsa-mir-101-2	hsa-miR-101-3p	hsa-miR-335-5p/hsa-miR-101-3p
hsa-miR-335-5p	HMGA1	18185580	HMGA1	hsa-mir-101-2	Activation	19169275	hsa-mir-101-2	hsa-miR-101-2-5p	hsa-miR-335-5p/hsa-miR-101-2-5p
hsa-miR-98-5p	HMGA1	19088304	HMGA1	hsa-mir-101-2	Activation	19169275	hsa-mir-101-2	hsa-miR-101-3p	hsa-miR-98-5p/hsa-miR-101-3p
hsa-miR-98-5p	HMGA1	19088304	HMGA1	hsa-mir-101-2	Activation	19169275	hsa-mir-101-2	hsa-miR-101-2-5p	hsa-miR-98-5p/hsa-miR-101-2-5p
hsa-miR-1301-3p	HMGA1	23622248	HMGA1	hsa-mir-101-2	Activation	19169275	hsa-mir-101-2	hsa-miR-101-3p	hsa-miR-1301-3p/hsa-miR-101-3p
hsa-miR-1301-3p	HMGA1	23622248	HMGA1	hsa-mir-101-2	Activation	19169275	hsa-mir-101-2	hsa-miR-101-2-5p	hsa-miR-1301-3p/hsa-miR-101-2-5p
hsa-miR-877-3p	HMGA1	23622248	HMGA1	hsa-mir-101-2	Activation	19169275	hsa-mir-101-2	hsa-miR-101-3p	hsa-miR-877-3p/hsa-miR-101-3p
hsa-miR-877-3p	HMGA1	23622248	HMGA1	hsa-mir-101-2	Activation	19169275	hsa-mir-101-2	hsa-miR-101-2-5p	hsa-miR-877-3p/hsa-miR-101-2-5p
hsa-miR-877-5p	HMGA1	23622248	HMGA1	hsa-mir-101-2	Activation	19169275	hsa-mir-101-2	hsa-miR-101-3p	hsa-miR-877-5p/hsa-miR-101-3p
hsa-miR-877-5p	HMGA1	23622248	HMGA1	hsa-mir-101-2	Activation	19169275	hsa-mir-101-2	hsa-miR-101-2-5p	hsa-miR-877-5p/hsa-miR-101-2-5p
hsa-miR-744-5p	HMGA1	23622248	HMGA1	hsa-mir-101-2	Activation	19169275	hsa-mir-101-2	hsa-miR-101-3p	hsa-miR-744-5p/hsa-miR-101-3p
hsa-miR-744-5p	HMGA1	23622248	HMGA1	hsa-mir-101-2	Activation	19169275	hsa-mir-101-2	hsa-miR-101-2-5p	hsa-miR-744-5p/hsa-miR-101-2-5p
hsa-miR-296-3p	HMGA1	23622248	HMGA1	hsa-mir-101-2	Activation	19169275	hsa-mir-101-2	hsa-miR-101-3p	hsa-miR-296-3p/hsa-miR-101-3p
hsa-miR-296-3p	HMGA1	23622248	HMGA1	hsa-mir-101-2	Activation	19169275	hsa-mir-101-2	hsa-miR-101-2-5p	hsa-miR-296-3p/hsa-miR-101-2-5p
hsa-miR-671-5p	HMGA1	23622248	HMGA1	hsa-mir-101-2	Activation	19169275	hsa-mir-101-2	hsa-miR-101-3p	hsa-miR-671-5p/hsa-miR-101-3p
hsa-miR-671-5p	HMGA1	23622248	HMGA1	hsa-mir-101-2	Activation	19169275	hsa-mir-101-2	hsa-miR-101-2-5p	hsa-miR-671-5p/hsa-miR-101-2-5p
hsa-miR-18a-3p	HMGA1	23622248	HMGA1	hsa-mir-101-2	Activation	19169275	hsa-mir-101-2	hsa-miR-101-3p	hsa-miR-18a-3p/hsa-miR-101-3p
hsa-miR-18a-3p	HMGA1	23622248	HMGA1	hsa-mir-101-2	Activation	19169275	hsa-mir-101-2	hsa-miR-101-2-5p	hsa-miR-18a-3p/hsa-miR-101-2-5p
hsa-miR-324-3p	HMGA1	23622248	HMGA1	hsa-mir-101-2	Activation	19169275	hsa-mir-101-2	hsa-miR-101-3p	hsa-miR-324-3p/hsa-miR-101-3p
hsa-miR-324-3p	HMGA1	23622248	HMGA1	hsa-mir-101-2	Activation	19169275	hsa-mir-101-2	hsa-miR-101-2-5p	hsa-miR-324-3p/hsa-miR-101-2-5p
hsa-miR-331-3p	HMGA1	23622248	HMGA1	hsa-mir-101-2	Activation	19169275	hsa-mir-101-2	hsa-miR-101-3p	hsa-miR-331-3p/hsa-miR-101-3p
hsa-miR-331-3p	HMGA1	23622248	HMGA1	hsa-mir-101-2	Activation	19169275	hsa-mir-101-2	hsa-miR-101-2-5p	hsa-miR-331-3p/hsa-miR-101-2-5p
hsa-miR-222-3p	HMGA1	23622248	HMGA1	hsa-mir-101-2	Activation	19169275	hsa-mir-101-2	hsa-miR-101-3p	hsa-miR-222-3p/hsa-miR-101-3p
hsa-miR-222-3p	HMGA1	23622248	HMGA1	hsa-mir-101-2	Activation	19169275	hsa-mir-101-2	hsa-miR-101-2-5p	hsa-miR-222-3p/hsa-miR-101-2-5p
hsa-miR-30c-5p	HMGA1	23622248	HMGA1	hsa-mir-101-2	Activation	19169275	hsa-mir-101-2	hsa-miR-101-3p	hsa-miR-30c-5p/hsa-miR-101-3p
hsa-miR-30c-5p	HMGA1	23622248	HMGA1	hsa-mir-101-2	Activation	19169275	hsa-mir-101-2	hsa-miR-101-2-5p	hsa-miR-30c-5p/hsa-miR-101-2-5p
hsa-miR-142-3p	HMGA1	24803022	HMGA1	hsa-mir-101-2	Activation	19169275	hsa-mir-101-2	hsa-miR-101-3p	hsa-miR-142-3p/hsa-miR-101-3p
hsa-miR-142-3p	HMGA1	24803022	HMGA1	hsa-mir-101-2	Activation	19169275	hsa-mir-101-2	hsa-miR-101-2-5p	hsa-miR-142-3p/hsa-miR-101-2-5p
hsa-miR-185-3p	HMGA1	23592263	HMGA1	hsa-mir-101-2	Activation	19169275	hsa-mir-101-2	hsa-miR-101-3p	hsa-miR-185-3p/hsa-miR-101-3p
hsa-miR-185-3p	HMGA1	23592263	HMGA1	hsa-mir-101-2	Activation	19169275	hsa-mir-101-2	hsa-miR-101-2-5p	hsa-miR-185-3p/hsa-miR-101-2-5p
hsa-miR-4675	HMGA1	23592263	HMGA1	hsa-mir-101-2	Activation	19169275	hsa-mir-101-2	hsa-miR-101-3p	hsa-miR-4675/hsa-miR-101-3p
hsa-miR-4675	HMGA1	23592263	HMGA1	hsa-mir-101-2	Activation	19169275	hsa-mir-101-2	hsa-miR-101-2-5p	hsa-miR-4675/hsa-miR-101-2-5p
hsa-miR-4741	HMGA1	23592263	HMGA1	hsa-mir-101-2	Activation	19169275	hsa-mir-101-2	hsa-miR-101-3p	hsa-miR-4741/hsa-miR-101-3p
hsa-miR-4741	HMGA1	23592263	HMGA1	hsa-mir-101-2	Activation	19169275	hsa-mir-101-2	hsa-miR-101-2-5p	hsa-miR-4741/hsa-miR-101-2-5p
hsa-miR-6805-5p	HMGA1	23592263	HMGA1	hsa-mir-101-2	Activation	19169275	hsa-mir-101-2	hsa-miR-101-3p	hsa-miR-6805-5p/hsa-miR-101-3p
hsa-miR-6805-5p	HMGA1	23592263	HMGA1	hsa-mir-101-2	Activation	19169275	hsa-mir-101-2	hsa-miR-101-2-5p	hsa-miR-6805-5p/hsa-miR-101-2-5p
hsa-miR-6846-5p	HMGA1	23592263	HMGA1	hsa-mir-101-2	Activation	19169275	hsa-mir-101-2	hsa-miR-101-3p	hsa-miR-6846-5p/hsa-miR-101-3p
hsa-miR-6846-5p	HMGA1	23592263	HMGA1	hsa-mir-101-2	Activation	19169275	hsa-mir-101-2	hsa-miR-101-2-5p	hsa-miR-6846-5p/hsa-miR-101-2-5p
hsa-miR-6848-5p	HMGA1	23592263	HMGA1	hsa-mir-101-2	Activation	19169275	hsa-mir-101-2	hsa-miR-101-3p	hsa-miR-6848-5p/hsa-miR-101-3p
hsa-miR-6848-5p	HMGA1	23592263	HMGA1	hsa-mir-101-2	Activation	19169275	hsa-mir-101-2	hsa-miR-101-2-5p	hsa-miR-6848-5p/hsa-miR-101-2-5p
hsa-miR-138-5p	HMGA1	22012620	HMGA1	hsa-mir-101-2	Activation	19169275	hsa-mir-101-2	hsa-miR-101-3p	hsa-miR-138-5p/hsa-miR-101-3p
hsa-miR-138-5p	HMGA1	22012620	HMGA1	hsa-mir-101-2	Activation	19169275	hsa-mir-101-2	hsa-miR-101-2-5p	hsa-miR-138-5p/hsa-miR-101-2-5p
hsa-miR-1184	HMGA1	22012620	HMGA1	hsa-mir-101-2	Activation	19169275	hsa-mir-101-2	hsa-miR-101-3p	hsa-miR-1184/hsa-miR-101-3p
hsa-miR-1184	HMGA1	22012620	HMGA1	hsa-mir-101-2	Activation	19169275	hsa-mir-101-2	hsa-miR-101-2-5p	hsa-miR-1184/hsa-miR-101-2-5p
hsa-miR-1233-3p	HMGA1	22012620	HMGA1	hsa-mir-101-2	Activation	19169275	hsa-mir-101-2	hsa-miR-101-3p	hsa-miR-1233-3p/hsa-miR-101-3p
hsa-miR-1233-3p	HMGA1	22012620	HMGA1	hsa-mir-101-2	Activation	19169275	hsa-mir-101-2	hsa-miR-101-2-5p	hsa-miR-1233-3p/hsa-miR-101-2-5p
hsa-miR-3173-5p	HMGA1	22012620	HMGA1	hsa-mir-101-2	Activation	19169275	hsa-mir-101-2	hsa-miR-101-3p	hsa-miR-3173-5p/hsa-miR-101-3p
hsa-miR-3173-5p	HMGA1	22012620	HMGA1	hsa-mir-101-2	Activation	19169275	hsa-mir-101-2	hsa-miR-101-2-5p	hsa-miR-3173-5p/hsa-miR-101-2-5p
hsa-miR-4286	HMGA1	23824327	HMGA1	hsa-mir-101-2	Activation	19169275	hsa-mir-101-2	hsa-miR-101-3p	hsa-miR-4286/hsa-miR-101-3p
hsa-miR-4286	HMGA1	23824327	HMGA1	hsa-mir-101-2	Activation	19169275	hsa-mir-101-2	hsa-miR-101-2-5p	hsa-miR-4286/hsa-miR-101-2-5p
hsa-miR-4641	HMGA1	22012620	HMGA1	hsa-mir-101-2	Activation	19169275	hsa-mir-101-2	hsa-miR-101-3p	hsa-miR-4641/hsa-miR-101-3p
hsa-miR-4641	HMGA1	22012620	HMGA1	hsa-mir-101-2	Activation	19169275	hsa-mir-101-2	hsa-miR-101-2-5p	hsa-miR-4641/hsa-miR-101-2-5p
hsa-miR-6779-3p	HMGA1	22012620	HMGA1	hsa-mir-101-2	Activation	19169275	hsa-mir-101-2	hsa-miR-101-3p	hsa-miR-6779-3p/hsa-miR-101-3p
hsa-miR-6779-3p	HMGA1	22012620	HMGA1	hsa-mir-101-2	Activation	19169275	hsa-mir-101-2	hsa-miR-101-2-5p	hsa-miR-6779-3p/hsa-miR-101-2-5p
hsa-miR-6783-5p	HMGA1	23592263	HMGA1	hsa-mir-101-2	Activation	19169275	hsa-mir-101-2	hsa-miR-101-3p	hsa-miR-6783-5p/hsa-miR-101-3p
hsa-miR-6783-5p	HMGA1	23592263	HMGA1	hsa-mir-101-2	Activation	19169275	hsa-mir-101-2	hsa-miR-101-2-5p	hsa-miR-6783-5p/hsa-miR-101-2-5p
hsa-miR-6799-3p	HMGA1	22012620	HMGA1	hsa-mir-101-2	Activation	19169275	hsa-mir-101-2	hsa-miR-101-3p	hsa-miR-6799-3p/hsa-miR-101-3p
hsa-miR-6799-3p	HMGA1	22012620	HMGA1	hsa-mir-101-2	Activation	19169275	hsa-mir-101-2	hsa-miR-101-2-5p	hsa-miR-6799-3p/hsa-miR-101-2-5p
hsa-miR-6827-5p	HMGA1	22012620	HMGA1	hsa-mir-101-2	Activation	19169275	hsa-mir-101-2	hsa-miR-101-3p	hsa-miR-6827-5p/hsa-miR-101-3p
hsa-miR-6827-5p	HMGA1	22012620	HMGA1	hsa-mir-101-2	Activation	19169275	hsa-mir-101-2	hsa-miR-101-2-5p	hsa-miR-6827-5p/hsa-miR-101-2-5p
hsa-miR-6871-5p	HMGA1	22012620	HMGA1	hsa-mir-101-2	Activation	19169275	hsa-mir-101-2	hsa-miR-101-3p	hsa-miR-6871-5p/hsa-miR-101-3p
hsa-miR-6871-5p	HMGA1	22012620	HMGA1	hsa-mir-101-2	Activation	19169275	hsa-mir-101-2	hsa-miR-101-2-5p	hsa-miR-6871-5p/hsa-miR-101-2-5p
hsa-miR-7978	HMGA1	22012620	HMGA1	hsa-mir-101-2	Activation	19169275	hsa-mir-101-2	hsa-miR-101-3p	hsa-miR-7978/hsa-miR-101-3p
hsa-miR-7978	HMGA1	22012620	HMGA1	hsa-mir-101-2	Activation	19169275	hsa-mir-101-2	hsa-miR-101-2-5p	hsa-miR-7978/hsa-miR-101-2-5p
hsa-let-7c-5p	HMGA1	23592263	HMGA1	hsa-mir-101-2	Activation	19169275	hsa-mir-101-2	hsa-miR-101-3p	hsa-let-7c-5p/hsa-miR-101-3p
hsa-let-7c-5p	HMGA1	23592263	HMGA1	hsa-mir-101-2	Activation	19169275	hsa-mir-101-2	hsa-miR-101-2-5p	hsa-let-7c-5p/hsa-miR-101-2-5p
hsa-let-7d-5p	HMGA1	23592263	HMGA1	hsa-mir-101-2	Activation	19169275	hsa-mir-101-2	hsa-miR-101-3p	hsa-let-7d-5p/hsa-miR-101-3p
hsa-let-7d-5p	HMGA1	23592263	HMGA1	hsa-mir-101-2	Activation	19169275	hsa-mir-101-2	hsa-miR-101-2-5p	hsa-let-7d-5p/hsa-miR-101-2-5p
hsa-let-7e-5p	HMGA1	23592263	HMGA1	hsa-mir-101-2	Activation	19169275	hsa-mir-101-2	hsa-miR-101-3p	hsa-let-7e-5p/hsa-miR-101-3p
hsa-let-7e-5p	HMGA1	23592263	HMGA1	hsa-mir-101-2	Activation	19169275	hsa-mir-101-2	hsa-miR-101-2-5p	hsa-let-7e-5p/hsa-miR-101-2-5p
hsa-let-7f-5p	HMGA1	23592263	HMGA1	hsa-mir-101-2	Activation	19169275	hsa-mir-101-2	hsa-miR-101-3p	hsa-let-7f-5p/hsa-miR-101-3p
hsa-let-7f-5p	HMGA1	23592263	HMGA1	hsa-mir-101-2	Activation	19169275	hsa-mir-101-2	hsa-miR-101-2-5p	hsa-let-7f-5p/hsa-miR-101-2-5p
hsa-let-7g-5p	HMGA1	23592263	HMGA1	hsa-mir-101-2	Activation	19169275	hsa-mir-101-2	hsa-miR-101-3p	hsa-let-7g-5p/hsa-miR-101-3p
hsa-let-7g-5p	HMGA1	23592263	HMGA1	hsa-mir-101-2	Activation	19169275	hsa-mir-101-2	hsa-miR-101-2-5p	hsa-let-7g-5p/hsa-miR-101-2-5p
hsa-let-7i-5p	HMGA1	23592263	HMGA1	hsa-mir-101-2	Activation	19169275	hsa-mir-101-2	hsa-miR-101-3p	hsa-let-7i-5p/hsa-miR-101-3p
hsa-let-7i-5p	HMGA1	23592263	HMGA1	hsa-mir-101-2	Activation	19169275	hsa-mir-101-2	hsa-miR-101-2-5p	hsa-let-7i-5p/hsa-miR-101-2-5p
hsa-miR-15b-5p	HMGA1	22473208	HMGA1	hsa-mir-101-2	Activation	19169275	hsa-mir-101-2	hsa-miR-101-3p	hsa-miR-15b-5p/hsa-miR-101-3p
hsa-miR-15b-5p	HMGA1	22473208	HMGA1	hsa-mir-101-2	Activation	19169275	hsa-mir-101-2	hsa-miR-101-2-5p	hsa-miR-15b-5p/hsa-miR-101-2-5p
hsa-miR-195-5p	HMGA1	22473208	HMGA1	hsa-mir-101-2	Activation	19169275	hsa-mir-101-2	hsa-miR-101-3p	hsa-miR-195-5p/hsa-miR-101-3p
hsa-miR-195-5p	HMGA1	22473208	HMGA1	hsa-mir-101-2	Activation	19169275	hsa-mir-101-2	hsa-miR-101-2-5p	hsa-miR-195-5p/hsa-miR-101-2-5p
hsa-miR-196b-5p	HMGA1	23592263	HMGA1	hsa-mir-101-2	Activation	19169275	hsa-mir-101-2	hsa-miR-101-3p	hsa-miR-196b-5p/hsa-miR-101-3p
hsa-miR-196b-5p	HMGA1	23592263	HMGA1	hsa-mir-101-2	Activation	19169275	hsa-mir-101-2	hsa-miR-101-2-5p	hsa-miR-196b-5p/hsa-miR-101-2-5p
hsa-miR-520a-5p	HMGA1	23592263	HMGA1	hsa-mir-101-2	Activation	19169275	hsa-mir-101-2	hsa-miR-101-3p	hsa-miR-520a-5p/hsa-miR-101-3p
hsa-miR-520a-5p	HMGA1	23592263	HMGA1	hsa-mir-101-2	Activation	19169275	hsa-mir-101-2	hsa-miR-101-2-5p	hsa-miR-520a-5p/hsa-miR-101-2-5p
hsa-miR-525-5p	HMGA1	23592263	HMGA1	hsa-mir-101-2	Activation	19169275	hsa-mir-101-2	hsa-miR-101-3p	hsa-miR-525-5p/hsa-miR-101-3p
hsa-miR-525-5p	HMGA1	23592263	HMGA1	hsa-mir-101-2	Activation	19169275	hsa-mir-101-2	hsa-miR-101-2-5p	hsa-miR-525-5p/hsa-miR-101-2-5p
hsa-miR-4257	HMGA1	23592263	HMGA1	hsa-mir-101-2	Activation	19169275	hsa-mir-101-2	hsa-miR-101-3p	hsa-miR-4257/hsa-miR-101-3p
hsa-miR-4257	HMGA1	23592263	HMGA1	hsa-mir-101-2	Activation	19169275	hsa-mir-101-2	hsa-miR-101-2-5p	hsa-miR-4257/hsa-miR-101-2-5p
hsa-miR-4458	HMGA1	23592263	HMGA1	hsa-mir-101-2	Activation	19169275	hsa-mir-101-2	hsa-miR-101-3p	hsa-miR-4458/hsa-miR-101-3p
hsa-miR-4458	HMGA1	23592263	HMGA1	hsa-mir-101-2	Activation	19169275	hsa-mir-101-2	hsa-miR-101-2-5p	hsa-miR-4458/hsa-miR-101-2-5p
hsa-miR-4500	HMGA1	23592263	HMGA1	hsa-mir-101-2	Activation	19169275	hsa-mir-101-2	hsa-miR-101-3p	hsa-miR-4500/hsa-miR-101-3p
hsa-miR-4500	HMGA1	23592263	HMGA1	hsa-mir-101-2	Activation	19169275	hsa-mir-101-2	hsa-miR-101-2-5p	hsa-miR-4500/hsa-miR-101-2-5p
hsa-miR-6847-5p	HMGA1	23592263	HMGA1	hsa-mir-101-2	Activation	19169275	hsa-mir-101-2	hsa-miR-101-3p	hsa-miR-6847-5p/hsa-miR-101-3p
hsa-miR-6847-5p	HMGA1	23592263	HMGA1	hsa-mir-101-2	Activation	19169275	hsa-mir-101-2	hsa-miR-101-2-5p	hsa-miR-6847-5p/hsa-miR-101-2-5p
hsa-miR-185-5p	HMGA1	24014023	HMGA1	hsa-mir-101-2	Activation	19169275	hsa-mir-101-2	hsa-miR-101-3p	hsa-miR-185-5p/hsa-miR-101-3p
hsa-miR-185-5p	HMGA1	24014023	HMGA1	hsa-mir-101-2	Activation	19169275	hsa-mir-101-2	hsa-miR-101-2-5p	hsa-miR-185-5p/hsa-miR-101-2-5p
hsa-miR-218-5p	HMGA1	23212916	HMGA1	hsa-mir-101-2	Activation	19169275	hsa-mir-101-2	hsa-miR-101-3p	hsa-miR-218-5p/hsa-miR-101-3p
hsa-miR-218-5p	HMGA1	23212916	HMGA1	hsa-mir-101-2	Activation	19169275	hsa-mir-101-2	hsa-miR-101-2-5p	hsa-miR-218-5p/hsa-miR-101-2-5p
hsa-miR-3611	HMGA1	23592263	HMGA1	hsa-mir-101-2	Activation	19169275	hsa-mir-101-2	hsa-miR-101-3p	hsa-miR-3611/hsa-miR-101-3p
hsa-miR-3611	HMGA1	23592263	HMGA1	hsa-mir-101-2	Activation	19169275	hsa-mir-101-2	hsa-miR-101-2-5p	hsa-miR-3611/hsa-miR-101-2-5p
hsa-miR-3148	HMGA1	23592263	HMGA1	hsa-mir-101-2	Activation	19169275	hsa-mir-101-2	hsa-miR-101-3p	hsa-miR-3148/hsa-miR-101-3p
hsa-miR-3148	HMGA1	23592263	HMGA1	hsa-mir-101-2	Activation	19169275	hsa-mir-101-2	hsa-miR-101-2-5p	hsa-miR-3148/hsa-miR-101-2-5p
hsa-miR-6859-5p	HMGA1	23592263	HMGA1	hsa-mir-101-2	Activation	19169275	hsa-mir-101-2	hsa-miR-101-3p	hsa-miR-6859-5p/hsa-miR-101-3p
hsa-miR-6859-5p	HMGA1	23592263	HMGA1	hsa-mir-101-2	Activation	19169275	hsa-mir-101-2	hsa-miR-101-2-5p	hsa-miR-6859-5p/hsa-miR-101-2-5p
hsa-miR-3916	HMGA1	23592263	HMGA1	hsa-mir-101-2	Activation	19169275	hsa-mir-101-2	hsa-miR-101-3p	hsa-miR-3916/hsa-miR-101-3p
hsa-miR-3916	HMGA1	23592263	HMGA1	hsa-mir-101-2	Activation	19169275	hsa-mir-101-2	hsa-miR-101-2-5p	hsa-miR-3916/hsa-miR-101-2-5p
hsa-miR-4694-3p	HMGA1	23592263	HMGA1	hsa-mir-101-2	Activation	19169275	hsa-mir-101-2	hsa-miR-101-3p	hsa-miR-4694-3p/hsa-miR-101-3p
hsa-miR-4694-3p	HMGA1	23592263	HMGA1	hsa-mir-101-2	Activation	19169275	hsa-mir-101-2	hsa-miR-101-2-5p	hsa-miR-4694-3p/hsa-miR-101-2-5p
hsa-miR-3125	HMGA1	23592263	HMGA1	hsa-mir-101-2	Activation	19169275	hsa-mir-101-2	hsa-miR-101-3p	hsa-miR-3125/hsa-miR-101-3p
hsa-miR-3125	HMGA1	23592263	HMGA1	hsa-mir-101-2	Activation	19169275	hsa-mir-101-2	hsa-miR-101-2-5p	hsa-miR-3125/hsa-miR-101-2-5p
hsa-miR-758-3p	HMGA1	23592263	HMGA1	hsa-mir-101-2	Activation	19169275	hsa-mir-101-2	hsa-miR-101-3p	hsa-miR-758-3p/hsa-miR-101-3p
hsa-miR-758-3p	HMGA1	23592263	HMGA1	hsa-mir-101-2	Activation	19169275	hsa-mir-101-2	hsa-miR-101-2-5p	hsa-miR-758-3p/hsa-miR-101-2-5p
hsa-miR-7108-5p	HMGA1	23592263	HMGA1	hsa-mir-101-2	Activation	19169275	hsa-mir-101-2	hsa-miR-101-3p	hsa-miR-7108-5p/hsa-miR-101-3p
hsa-miR-7108-5p	HMGA1	23592263	HMGA1	hsa-mir-101-2	Activation	19169275	hsa-mir-101-2	hsa-miR-101-2-5p	hsa-miR-7108-5p/hsa-miR-101-2-5p
hsa-miR-588	HMGA1	23592263	HMGA1	hsa-mir-101-2	Activation	19169275	hsa-mir-101-2	hsa-miR-101-3p	hsa-miR-588/hsa-miR-101-3p
hsa-miR-588	HMGA1	23592263	HMGA1	hsa-mir-101-2	Activation	19169275	hsa-mir-101-2	hsa-miR-101-2-5p	hsa-miR-588/hsa-miR-101-2-5p
hsa-miR-4701-5p	HMGA1	23592263	HMGA1	hsa-mir-101-2	Activation	19169275	hsa-mir-101-2	hsa-miR-101-3p	hsa-miR-4701-5p/hsa-miR-101-3p
hsa-miR-4701-5p	HMGA1	23592263	HMGA1	hsa-mir-101-2	Activation	19169275	hsa-mir-101-2	hsa-miR-101-2-5p	hsa-miR-4701-5p/hsa-miR-101-2-5p
hsa-miR-4709-3p	HMGA1	23592263	HMGA1	hsa-mir-101-2	Activation	19169275	hsa-mir-101-2	hsa-miR-101-3p	hsa-miR-4709-3p/hsa-miR-101-3p
hsa-miR-4709-3p	HMGA1	23592263	HMGA1	hsa-mir-101-2	Activation	19169275	hsa-mir-101-2	hsa-miR-101-2-5p	hsa-miR-4709-3p/hsa-miR-101-2-5p
hsa-miR-6824-5p	HMGA1	23592263	HMGA1	hsa-mir-101-2	Activation	19169275	hsa-mir-101-2	hsa-miR-101-3p	hsa-miR-6824-5p/hsa-miR-101-3p
hsa-miR-6824-5p	HMGA1	23592263	HMGA1	hsa-mir-101-2	Activation	19169275	hsa-mir-101-2	hsa-miR-101-2-5p	hsa-miR-6824-5p/hsa-miR-101-2-5p
hsa-miR-6802-3p	HMGA1	23592263	HMGA1	hsa-mir-101-2	Activation	19169275	hsa-mir-101-2	hsa-miR-101-3p	hsa-miR-6802-3p/hsa-miR-101-3p
hsa-miR-6802-3p	HMGA1	23592263	HMGA1	hsa-mir-101-2	Activation	19169275	hsa-mir-101-2	hsa-miR-101-2-5p	hsa-miR-6802-3p/hsa-miR-101-2-5p
hsa-miR-663b	HMGA1	23592263	HMGA1	hsa-mir-101-2	Activation	19169275	hsa-mir-101-2	hsa-miR-101-3p	hsa-miR-663b/hsa-miR-101-3p
hsa-miR-663b	HMGA1	23592263	HMGA1	hsa-mir-101-2	Activation	19169275	hsa-mir-101-2	hsa-miR-101-2-5p	hsa-miR-663b/hsa-miR-101-2-5p
hsa-miR-7974	HMGA1	23592263	HMGA1	hsa-mir-101-2	Activation	19169275	hsa-mir-101-2	hsa-miR-101-3p	hsa-miR-7974/hsa-miR-101-3p
hsa-miR-7974	HMGA1	23592263	HMGA1	hsa-mir-101-2	Activation	19169275	hsa-mir-101-2	hsa-miR-101-2-5p	hsa-miR-7974/hsa-miR-101-2-5p
hsa-miR-6809-5p	HMGA1	23592263	HMGA1	hsa-mir-101-2	Activation	19169275	hsa-mir-101-2	hsa-miR-101-3p	hsa-miR-6809-5p/hsa-miR-101-3p
hsa-miR-6809-5p	HMGA1	23592263	HMGA1	hsa-mir-101-2	Activation	19169275	hsa-mir-101-2	hsa-miR-101-2-5p	hsa-miR-6809-5p/hsa-miR-101-2-5p
hsa-miR-6133	HMGA1	23592263	HMGA1	hsa-mir-101-2	Activation	19169275	hsa-mir-101-2	hsa-miR-101-3p	hsa-miR-6133/hsa-miR-101-3p
hsa-miR-6133	HMGA1	23592263	HMGA1	hsa-mir-101-2	Activation	19169275	hsa-mir-101-2	hsa-miR-101-2-5p	hsa-miR-6133/hsa-miR-101-2-5p
hsa-miR-6130	HMGA1	23592263	HMGA1	hsa-mir-101-2	Activation	19169275	hsa-mir-101-2	hsa-miR-101-3p	hsa-miR-6130/hsa-miR-101-3p
hsa-miR-6130	HMGA1	23592263	HMGA1	hsa-mir-101-2	Activation	19169275	hsa-mir-101-2	hsa-miR-101-2-5p	hsa-miR-6130/hsa-miR-101-2-5p
hsa-miR-6129	HMGA1	23592263	HMGA1	hsa-mir-101-2	Activation	19169275	hsa-mir-101-2	hsa-miR-101-3p	hsa-miR-6129/hsa-miR-101-3p
hsa-miR-6129	HMGA1	23592263	HMGA1	hsa-mir-101-2	Activation	19169275	hsa-mir-101-2	hsa-miR-101-2-5p	hsa-miR-6129/hsa-miR-101-2-5p
hsa-miR-6127	HMGA1	23592263	HMGA1	hsa-mir-101-2	Activation	19169275	hsa-mir-101-2	hsa-miR-101-3p	hsa-miR-6127/hsa-miR-101-3p
hsa-miR-6127	HMGA1	23592263	HMGA1	hsa-mir-101-2	Activation	19169275	hsa-mir-101-2	hsa-miR-101-2-5p	hsa-miR-6127/hsa-miR-101-2-5p
hsa-miR-4510	HMGA1	23592263	HMGA1	hsa-mir-101-2	Activation	19169275	hsa-mir-101-2	hsa-miR-101-3p	hsa-miR-4510/hsa-miR-101-3p
hsa-miR-4510	HMGA1	23592263	HMGA1	hsa-mir-101-2	Activation	19169275	hsa-mir-101-2	hsa-miR-101-2-5p	hsa-miR-4510/hsa-miR-101-2-5p
hsa-miR-4419a	HMGA1	23592263	HMGA1	hsa-mir-101-2	Activation	19169275	hsa-mir-101-2	hsa-miR-101-3p	hsa-miR-4419a/hsa-miR-101-3p
hsa-miR-4419a	HMGA1	23592263	HMGA1	hsa-mir-101-2	Activation	19169275	hsa-mir-101-2	hsa-miR-101-2-5p	hsa-miR-4419a/hsa-miR-101-2-5p
hsa-miR-6862-3p	HMGA1	23592263	HMGA1	hsa-mir-101-2	Activation	19169275	hsa-mir-101-2	hsa-miR-101-3p	hsa-miR-6862-3p/hsa-miR-101-3p
hsa-miR-6862-3p	HMGA1	23592263	HMGA1	hsa-mir-101-2	Activation	19169275	hsa-mir-101-2	hsa-miR-101-2-5p	hsa-miR-6862-3p/hsa-miR-101-2-5p
hsa-miR-3681-3p	HMGA1	23592263	HMGA1	hsa-mir-101-2	Activation	19169275	hsa-mir-101-2	hsa-miR-101-3p	hsa-miR-3681-3p/hsa-miR-101-3p
hsa-miR-3681-3p	HMGA1	23592263	HMGA1	hsa-mir-101-2	Activation	19169275	hsa-mir-101-2	hsa-miR-101-2-5p	hsa-miR-3681-3p/hsa-miR-101-2-5p
hsa-miR-6784-3p	HMGA1	23592263	HMGA1	hsa-mir-101-2	Activation	19169275	hsa-mir-101-2	hsa-miR-101-3p	hsa-miR-6784-3p/hsa-miR-101-3p
hsa-miR-6784-3p	HMGA1	23592263	HMGA1	hsa-mir-101-2	Activation	19169275	hsa-mir-101-2	hsa-miR-101-2-5p	hsa-miR-6784-3p/hsa-miR-101-2-5p
hsa-miR-216a-3p	HMGA1	23592263	HMGA1	hsa-mir-101-2	Activation	19169275	hsa-mir-101-2	hsa-miR-101-3p	hsa-miR-216a-3p/hsa-miR-101-3p
hsa-miR-216a-3p	HMGA1	23592263	HMGA1	hsa-mir-101-2	Activation	19169275	hsa-mir-101-2	hsa-miR-101-2-5p	hsa-miR-216a-3p/hsa-miR-101-2-5p
hsa-miR-128-3p	HMGA1	23592263	HMGA1	hsa-mir-101-2	Activation	19169275	hsa-mir-101-2	hsa-miR-101-3p	hsa-miR-128-3p/hsa-miR-101-3p
hsa-miR-128-3p	HMGA1	23592263	HMGA1	hsa-mir-101-2	Activation	19169275	hsa-mir-101-2	hsa-miR-101-2-5p	hsa-miR-128-3p/hsa-miR-101-2-5p
hsa-miR-6873-5p	HMGA1	23592263	HMGA1	hsa-mir-101-2	Activation	19169275	hsa-mir-101-2	hsa-miR-101-3p	hsa-miR-6873-5p/hsa-miR-101-3p
hsa-miR-6873-5p	HMGA1	23592263	HMGA1	hsa-mir-101-2	Activation	19169275	hsa-mir-101-2	hsa-miR-101-2-5p	hsa-miR-6873-5p/hsa-miR-101-2-5p
hsa-miR-3650	HMGA1	22012620	HMGA1	hsa-mir-101-2	Activation	19169275	hsa-mir-101-2	hsa-miR-101-3p	hsa-miR-3650/hsa-miR-101-3p
hsa-miR-3650	HMGA1	22012620	HMGA1	hsa-mir-101-2	Activation	19169275	hsa-mir-101-2	hsa-miR-101-2-5p	hsa-miR-3650/hsa-miR-101-2-5p
hsa-miR-920	HMGA1	22012620	HMGA1	hsa-mir-101-2	Activation	19169275	hsa-mir-101-2	hsa-miR-101-3p	hsa-miR-920/hsa-miR-101-3p
hsa-miR-920	HMGA1	22012620	HMGA1	hsa-mir-101-2	Activation	19169275	hsa-mir-101-2	hsa-miR-101-2-5p	hsa-miR-920/hsa-miR-101-2-5p
hsa-miR-6726-5p	HMGA1	22012620	HMGA1	hsa-mir-101-2	Activation	19169275	hsa-mir-101-2	hsa-miR-101-3p	hsa-miR-6726-5p/hsa-miR-101-3p
hsa-miR-6726-5p	HMGA1	22012620	HMGA1	hsa-mir-101-2	Activation	19169275	hsa-mir-101-2	hsa-miR-101-2-5p	hsa-miR-6726-5p/hsa-miR-101-2-5p
hsa-miR-5591-5p	HMGA1	22012620	HMGA1	hsa-mir-101-2	Activation	19169275	hsa-mir-101-2	hsa-miR-101-3p	hsa-miR-5591-5p/hsa-miR-101-3p
hsa-miR-5591-5p	HMGA1	22012620	HMGA1	hsa-mir-101-2	Activation	19169275	hsa-mir-101-2	hsa-miR-101-2-5p	hsa-miR-5591-5p/hsa-miR-101-2-5p
hsa-miR-4300	HMGA1	22012620	HMGA1	hsa-mir-101-2	Activation	19169275	hsa-mir-101-2	hsa-miR-101-3p	hsa-miR-4300/hsa-miR-101-3p
hsa-miR-4300	HMGA1	22012620	HMGA1	hsa-mir-101-2	Activation	19169275	hsa-mir-101-2	hsa-miR-101-2-5p	hsa-miR-4300/hsa-miR-101-2-5p
hsa-miR-6090	HMGA1	22012620	HMGA1	hsa-mir-101-2	Activation	19169275	hsa-mir-101-2	hsa-miR-101-3p	hsa-miR-6090/hsa-miR-101-3p
hsa-miR-6090	HMGA1	22012620	HMGA1	hsa-mir-101-2	Activation	19169275	hsa-mir-101-2	hsa-miR-101-2-5p	hsa-miR-6090/hsa-miR-101-2-5p
hsa-miR-4659b-5p	HMGA1	23824327	HMGA1	hsa-mir-101-2	Activation	19169275	hsa-mir-101-2	hsa-miR-101-3p	hsa-miR-4659b-5p/hsa-miR-101-3p
hsa-miR-4659b-5p	HMGA1	23824327	HMGA1	hsa-mir-101-2	Activation	19169275	hsa-mir-101-2	hsa-miR-101-2-5p	hsa-miR-4659b-5p/hsa-miR-101-2-5p
hsa-miR-4659a-5p	HMGA1	23824327	HMGA1	hsa-mir-101-2	Activation	19169275	hsa-mir-101-2	hsa-miR-101-3p	hsa-miR-4659a-5p/hsa-miR-101-3p
hsa-miR-4659a-5p	HMGA1	23824327	HMGA1	hsa-mir-101-2	Activation	19169275	hsa-mir-101-2	hsa-miR-101-2-5p	hsa-miR-4659a-5p/hsa-miR-101-2-5p
hsa-miR-2355-5p	HMGA1	23824327	HMGA1	hsa-mir-101-2	Activation	19169275	hsa-mir-101-2	hsa-miR-101-3p	hsa-miR-2355-5p/hsa-miR-101-3p
hsa-miR-2355-5p	HMGA1	23824327	HMGA1	hsa-mir-101-2	Activation	19169275	hsa-mir-101-2	hsa-miR-101-2-5p	hsa-miR-2355-5p/hsa-miR-101-2-5p
hsa-miR-4749-3p	HMGA1	23824327	HMGA1	hsa-mir-101-2	Activation	19169275	hsa-mir-101-2	hsa-miR-101-3p	hsa-miR-4749-3p/hsa-miR-101-3p
hsa-miR-4749-3p	HMGA1	23824327	HMGA1	hsa-mir-101-2	Activation	19169275	hsa-mir-101-2	hsa-miR-101-2-5p	hsa-miR-4749-3p/hsa-miR-101-2-5p
hsa-miR-3189-5p	HMGA1	23824327	HMGA1	hsa-mir-101-2	Activation	19169275	hsa-mir-101-2	hsa-miR-101-3p	hsa-miR-3189-5p/hsa-miR-101-3p
hsa-miR-3189-5p	HMGA1	23824327	HMGA1	hsa-mir-101-2	Activation	19169275	hsa-mir-101-2	hsa-miR-101-2-5p	hsa-miR-3189-5p/hsa-miR-101-2-5p
hsa-miR-4758-3p	HMGA1	23824327	HMGA1	hsa-mir-101-2	Activation	19169275	hsa-mir-101-2	hsa-miR-101-3p	hsa-miR-4758-3p/hsa-miR-101-3p
hsa-miR-4758-3p	HMGA1	23824327	HMGA1	hsa-mir-101-2	Activation	19169275	hsa-mir-101-2	hsa-miR-101-2-5p	hsa-miR-4758-3p/hsa-miR-101-2-5p
hsa-miR-5699-5p	HMGA1	23824327	HMGA1	hsa-mir-101-2	Activation	19169275	hsa-mir-101-2	hsa-miR-101-3p	hsa-miR-5699-5p/hsa-miR-101-3p
hsa-miR-5699-5p	HMGA1	23824327	HMGA1	hsa-mir-101-2	Activation	19169275	hsa-mir-101-2	hsa-miR-101-2-5p	hsa-miR-5699-5p/hsa-miR-101-2-5p
hsa-miR-1236-3p	HMGA1	23824327	HMGA1	hsa-mir-101-2	Activation	19169275	hsa-mir-101-2	hsa-miR-101-3p	hsa-miR-1236-3p/hsa-miR-101-3p
hsa-miR-1236-3p	HMGA1	23824327	HMGA1	hsa-mir-101-2	Activation	19169275	hsa-mir-101-2	hsa-miR-101-2-5p	hsa-miR-1236-3p/hsa-miR-101-2-5p
hsa-miR-6872-3p	HMGA1	23824327	HMGA1	hsa-mir-101-2	Activation	19169275	hsa-mir-101-2	hsa-miR-101-3p	hsa-miR-6872-3p/hsa-miR-101-3p
hsa-miR-6872-3p	HMGA1	23824327	HMGA1	hsa-mir-101-2	Activation	19169275	hsa-mir-101-2	hsa-miR-101-2-5p	hsa-miR-6872-3p/hsa-miR-101-2-5p
hsa-miR-6769a-3p	HMGA1	23824327	HMGA1	hsa-mir-101-2	Activation	19169275	hsa-mir-101-2	hsa-miR-101-3p	hsa-miR-6769a-3p/hsa-miR-101-3p
hsa-miR-6769a-3p	HMGA1	23824327	HMGA1	hsa-mir-101-2	Activation	19169275	hsa-mir-101-2	hsa-miR-101-2-5p	hsa-miR-6769a-3p/hsa-miR-101-2-5p
hsa-miR-625-5p	HMGA1	26806308	HMGA1	hsa-mir-101-2	Activation	19169275	hsa-mir-101-2	hsa-miR-101-3p	hsa-miR-625-5p/hsa-miR-101-3p
hsa-miR-625-5p	HMGA1	26806308	HMGA1	hsa-mir-101-2	Activation	19169275	hsa-mir-101-2	hsa-miR-101-2-5p	hsa-miR-625-5p/hsa-miR-101-2-5p
hsa-miR-296-5p	HMGA1	26898758	HMGA1	hsa-mir-101-2	Activation	19169275	hsa-mir-101-2	hsa-miR-101-3p	hsa-miR-296-5p/hsa-miR-101-3p
hsa-miR-296-5p	HMGA1	26898758	HMGA1	hsa-mir-101-2	Activation	19169275	hsa-mir-101-2	hsa-miR-101-2-5p	hsa-miR-296-5p/hsa-miR-101-2-5p
hsa-miR-1297	HMGA1	27347322	HMGA1	hsa-mir-101-2	Activation	19169275	hsa-mir-101-2	hsa-miR-101-3p	hsa-miR-1297/hsa-miR-101-3p
hsa-miR-1297	HMGA1	27347322	HMGA1	hsa-mir-101-2	Activation	19169275	hsa-mir-101-2	hsa-miR-101-2-5p	hsa-miR-1297/hsa-miR-101-2-5p
hsa-miR-1207-5p	HMGA1	26701625	HMGA1	hsa-mir-101-2	Activation	19169275	hsa-mir-101-2	hsa-miR-101-3p	hsa-miR-1207-5p/hsa-miR-101-3p
hsa-miR-1207-5p	HMGA1	26701625	HMGA1	hsa-mir-101-2	Activation	19169275	hsa-mir-101-2	hsa-miR-101-2-5p	hsa-miR-1207-5p/hsa-miR-101-2-5p
hsa-miR-1224-3p	HMGA1	26701625	HMGA1	hsa-mir-101-2	Activation	19169275	hsa-mir-101-2	hsa-miR-101-3p	hsa-miR-1224-3p/hsa-miR-101-3p
hsa-miR-1224-3p	HMGA1	26701625	HMGA1	hsa-mir-101-2	Activation	19169275	hsa-mir-101-2	hsa-miR-101-2-5p	hsa-miR-1224-3p/hsa-miR-101-2-5p
hsa-miR-125a-3p	HMGA1	26701625	HMGA1	hsa-mir-101-2	Activation	19169275	hsa-mir-101-2	hsa-miR-101-3p	hsa-miR-125a-3p/hsa-miR-101-3p
hsa-miR-125a-3p	HMGA1	26701625	HMGA1	hsa-mir-101-2	Activation	19169275	hsa-mir-101-2	hsa-miR-101-2-5p	hsa-miR-125a-3p/hsa-miR-101-2-5p
hsa-miR-1273h-5p	HMGA1	26701625	HMGA1	hsa-mir-101-2	Activation	19169275	hsa-mir-101-2	hsa-miR-101-3p	hsa-miR-1273h-5p/hsa-miR-101-3p
hsa-miR-1273h-5p	HMGA1	26701625	HMGA1	hsa-mir-101-2	Activation	19169275	hsa-mir-101-2	hsa-miR-101-2-5p	hsa-miR-1273h-5p/hsa-miR-101-2-5p
hsa-miR-1321	HMGA1	26701625	HMGA1	hsa-mir-101-2	Activation	19169275	hsa-mir-101-2	hsa-miR-101-3p	hsa-miR-1321/hsa-miR-101-3p
hsa-miR-1321	HMGA1	26701625	HMGA1	hsa-mir-101-2	Activation	19169275	hsa-mir-101-2	hsa-miR-101-2-5p	hsa-miR-1321/hsa-miR-101-2-5p
hsa-miR-1343-5p	HMGA1	26701625	HMGA1	hsa-mir-101-2	Activation	19169275	hsa-mir-101-2	hsa-miR-101-3p	hsa-miR-1343-5p/hsa-miR-101-3p
hsa-miR-1343-5p	HMGA1	26701625	HMGA1	hsa-mir-101-2	Activation	19169275	hsa-mir-101-2	hsa-miR-101-2-5p	hsa-miR-1343-5p/hsa-miR-101-2-5p
hsa-miR-1976	HMGA1	26701625	HMGA1	hsa-mir-101-2	Activation	19169275	hsa-mir-101-2	hsa-miR-101-3p	hsa-miR-1976/hsa-miR-101-3p
hsa-miR-1976	HMGA1	26701625	HMGA1	hsa-mir-101-2	Activation	19169275	hsa-mir-101-2	hsa-miR-101-2-5p	hsa-miR-1976/hsa-miR-101-2-5p
hsa-miR-30b-3p	HMGA1	26701625	HMGA1	hsa-mir-101-2	Activation	19169275	hsa-mir-101-2	hsa-miR-101-3p	hsa-miR-30b-3p/hsa-miR-101-3p
hsa-miR-30b-3p	HMGA1	26701625	HMGA1	hsa-mir-101-2	Activation	19169275	hsa-mir-101-2	hsa-miR-101-2-5p	hsa-miR-30b-3p/hsa-miR-101-2-5p
hsa-miR-30c-1-3p	HMGA1	26701625	HMGA1	hsa-mir-101-2	Activation	19169275	hsa-mir-101-2	hsa-miR-101-3p	hsa-miR-30c-1-3p/hsa-miR-101-3p
hsa-miR-30c-1-3p	HMGA1	26701625	HMGA1	hsa-mir-101-2	Activation	19169275	hsa-mir-101-2	hsa-miR-101-2-5p	hsa-miR-30c-1-3p/hsa-miR-101-2-5p
hsa-miR-30c-2-3p	HMGA1	26701625	HMGA1	hsa-mir-101-2	Activation	19169275	hsa-mir-101-2	hsa-miR-101-3p	hsa-miR-30c-2-3p/hsa-miR-101-3p
hsa-miR-30c-2-3p	HMGA1	26701625	HMGA1	hsa-mir-101-2	Activation	19169275	hsa-mir-101-2	hsa-miR-101-2-5p	hsa-miR-30c-2-3p/hsa-miR-101-2-5p
hsa-miR-3667-3p	HMGA1	26701625	HMGA1	hsa-mir-101-2	Activation	19169275	hsa-mir-101-2	hsa-miR-101-3p	hsa-miR-3667-3p/hsa-miR-101-3p
hsa-miR-3667-3p	HMGA1	26701625	HMGA1	hsa-mir-101-2	Activation	19169275	hsa-mir-101-2	hsa-miR-101-2-5p	hsa-miR-3667-3p/hsa-miR-101-2-5p
hsa-miR-3689a-3p	HMGA1	26701625	HMGA1	hsa-mir-101-2	Activation	19169275	hsa-mir-101-2	hsa-miR-101-3p	hsa-miR-3689a-3p/hsa-miR-101-3p
hsa-miR-3689a-3p	HMGA1	26701625	HMGA1	hsa-mir-101-2	Activation	19169275	hsa-mir-101-2	hsa-miR-101-2-5p	hsa-miR-3689a-3p/hsa-miR-101-2-5p
hsa-miR-3689b-3p	HMGA1	26701625	HMGA1	hsa-mir-101-2	Activation	19169275	hsa-mir-101-2	hsa-miR-101-3p	hsa-miR-3689b-3p/hsa-miR-101-3p
hsa-miR-3689b-3p	HMGA1	26701625	HMGA1	hsa-mir-101-2	Activation	19169275	hsa-mir-101-2	hsa-miR-101-2-5p	hsa-miR-3689b-3p/hsa-miR-101-2-5p
hsa-miR-3689c	HMGA1	26701625	HMGA1	hsa-mir-101-2	Activation	19169275	hsa-mir-101-2	hsa-miR-101-3p	hsa-miR-3689c/hsa-miR-101-3p
hsa-miR-3689c	HMGA1	26701625	HMGA1	hsa-mir-101-2	Activation	19169275	hsa-mir-101-2	hsa-miR-101-2-5p	hsa-miR-3689c/hsa-miR-101-2-5p
hsa-miR-3934-5p	HMGA1	26701625	HMGA1	hsa-mir-101-2	Activation	19169275	hsa-mir-101-2	hsa-miR-101-3p	hsa-miR-3934-5p/hsa-miR-101-3p
hsa-miR-3934-5p	HMGA1	26701625	HMGA1	hsa-mir-101-2	Activation	19169275	hsa-mir-101-2	hsa-miR-101-2-5p	hsa-miR-3934-5p/hsa-miR-101-2-5p
hsa-miR-4270	HMGA1	26701625	HMGA1	hsa-mir-101-2	Activation	19169275	hsa-mir-101-2	hsa-miR-101-3p	hsa-miR-4270/hsa-miR-101-3p
hsa-miR-4270	HMGA1	26701625	HMGA1	hsa-mir-101-2	Activation	19169275	hsa-mir-101-2	hsa-miR-101-2-5p	hsa-miR-4270/hsa-miR-101-2-5p
hsa-miR-4278	HMGA1	26701625	HMGA1	hsa-mir-101-2	Activation	19169275	hsa-mir-101-2	hsa-miR-101-3p	hsa-miR-4278/hsa-miR-101-3p
hsa-miR-4278	HMGA1	26701625	HMGA1	hsa-mir-101-2	Activation	19169275	hsa-mir-101-2	hsa-miR-101-2-5p	hsa-miR-4278/hsa-miR-101-2-5p
hsa-miR-4297	HMGA1	26701625	HMGA1	hsa-mir-101-2	Activation	19169275	hsa-mir-101-2	hsa-miR-101-3p	hsa-miR-4297/hsa-miR-101-3p
hsa-miR-4297	HMGA1	26701625	HMGA1	hsa-mir-101-2	Activation	19169275	hsa-mir-101-2	hsa-miR-101-2-5p	hsa-miR-4297/hsa-miR-101-2-5p
hsa-miR-4323	HMGA1	26701625	HMGA1	hsa-mir-101-2	Activation	19169275	hsa-mir-101-2	hsa-miR-101-3p	hsa-miR-4323/hsa-miR-101-3p
hsa-miR-4323	HMGA1	26701625	HMGA1	hsa-mir-101-2	Activation	19169275	hsa-mir-101-2	hsa-miR-101-2-5p	hsa-miR-4323/hsa-miR-101-2-5p
hsa-miR-4425	HMGA1	26701625	HMGA1	hsa-mir-101-2	Activation	19169275	hsa-mir-101-2	hsa-miR-101-3p	hsa-miR-4425/hsa-miR-101-3p
hsa-miR-4425	HMGA1	26701625	HMGA1	hsa-mir-101-2	Activation	19169275	hsa-mir-101-2	hsa-miR-101-2-5p	hsa-miR-4425/hsa-miR-101-2-5p
hsa-miR-4441	HMGA1	26701625	HMGA1	hsa-mir-101-2	Activation	19169275	hsa-mir-101-2	hsa-miR-101-3p	hsa-miR-4441/hsa-miR-101-3p
hsa-miR-4441	HMGA1	26701625	HMGA1	hsa-mir-101-2	Activation	19169275	hsa-mir-101-2	hsa-miR-101-2-5p	hsa-miR-4441/hsa-miR-101-2-5p
hsa-miR-4459	HMGA1	26701625	HMGA1	hsa-mir-101-2	Activation	19169275	hsa-mir-101-2	hsa-miR-101-3p	hsa-miR-4459/hsa-miR-101-3p
hsa-miR-4459	HMGA1	26701625	HMGA1	hsa-mir-101-2	Activation	19169275	hsa-mir-101-2	hsa-miR-101-2-5p	hsa-miR-4459/hsa-miR-101-2-5p
hsa-miR-4667-3p	HMGA1	26701625	HMGA1	hsa-mir-101-2	Activation	19169275	hsa-mir-101-2	hsa-miR-101-3p	hsa-miR-4667-3p/hsa-miR-101-3p
hsa-miR-4667-3p	HMGA1	26701625	HMGA1	hsa-mir-101-2	Activation	19169275	hsa-mir-101-2	hsa-miR-101-2-5p	hsa-miR-4667-3p/hsa-miR-101-2-5p
hsa-miR-4690-3p	HMGA1	26701625	HMGA1	hsa-mir-101-2	Activation	19169275	hsa-mir-101-2	hsa-miR-101-3p	hsa-miR-4690-3p/hsa-miR-101-3p
hsa-miR-4690-3p	HMGA1	26701625	HMGA1	hsa-mir-101-2	Activation	19169275	hsa-mir-101-2	hsa-miR-101-2-5p	hsa-miR-4690-3p/hsa-miR-101-2-5p
hsa-miR-4722-3p	HMGA1	26701625	HMGA1	hsa-mir-101-2	Activation	19169275	hsa-mir-101-2	hsa-miR-101-3p	hsa-miR-4722-3p/hsa-miR-101-3p
hsa-miR-4722-3p	HMGA1	26701625	HMGA1	hsa-mir-101-2	Activation	19169275	hsa-mir-101-2	hsa-miR-101-2-5p	hsa-miR-4722-3p/hsa-miR-101-2-5p
hsa-miR-4722-5p	HMGA1	26701625	HMGA1	hsa-mir-101-2	Activation	19169275	hsa-mir-101-2	hsa-miR-101-3p	hsa-miR-4722-5p/hsa-miR-101-3p
hsa-miR-4722-5p	HMGA1	26701625	HMGA1	hsa-mir-101-2	Activation	19169275	hsa-mir-101-2	hsa-miR-101-2-5p	hsa-miR-4722-5p/hsa-miR-101-2-5p
hsa-miR-4739	HMGA1	26701625	HMGA1	hsa-mir-101-2	Activation	19169275	hsa-mir-101-2	hsa-miR-101-3p	hsa-miR-4739/hsa-miR-101-3p
hsa-miR-4739	HMGA1	26701625	HMGA1	hsa-mir-101-2	Activation	19169275	hsa-mir-101-2	hsa-miR-101-2-5p	hsa-miR-4739/hsa-miR-101-2-5p
hsa-miR-4756-5p	HMGA1	26701625	HMGA1	hsa-mir-101-2	Activation	19169275	hsa-mir-101-2	hsa-miR-101-3p	hsa-miR-4756-5p/hsa-miR-101-3p
hsa-miR-4756-5p	HMGA1	26701625	HMGA1	hsa-mir-101-2	Activation	19169275	hsa-mir-101-2	hsa-miR-101-2-5p	hsa-miR-4756-5p/hsa-miR-101-2-5p
hsa-miR-4763-3p	HMGA1	26701625	HMGA1	hsa-mir-101-2	Activation	19169275	hsa-mir-101-2	hsa-miR-101-3p	hsa-miR-4763-3p/hsa-miR-101-3p
hsa-miR-4763-3p	HMGA1	26701625	HMGA1	hsa-mir-101-2	Activation	19169275	hsa-mir-101-2	hsa-miR-101-2-5p	hsa-miR-4763-3p/hsa-miR-101-2-5p
hsa-miR-4779	HMGA1	26701625	HMGA1	hsa-mir-101-2	Activation	19169275	hsa-mir-101-2	hsa-miR-101-3p	hsa-miR-4779/hsa-miR-101-3p
hsa-miR-4779	HMGA1	26701625	HMGA1	hsa-mir-101-2	Activation	19169275	hsa-mir-101-2	hsa-miR-101-2-5p	hsa-miR-4779/hsa-miR-101-2-5p
hsa-miR-486-3p	HMGA1	26701625	HMGA1	hsa-mir-101-2	Activation	19169275	hsa-mir-101-2	hsa-miR-101-3p	hsa-miR-486-3p/hsa-miR-101-3p
hsa-miR-486-3p	HMGA1	26701625	HMGA1	hsa-mir-101-2	Activation	19169275	hsa-mir-101-2	hsa-miR-101-2-5p	hsa-miR-486-3p/hsa-miR-101-2-5p
hsa-miR-486-5p	HMGA1	26701625	HMGA1	hsa-mir-101-2	Activation	19169275	hsa-mir-101-2	hsa-miR-101-3p	hsa-miR-486-5p/hsa-miR-101-3p
hsa-miR-486-5p	HMGA1	26701625	HMGA1	hsa-mir-101-2	Activation	19169275	hsa-mir-101-2	hsa-miR-101-2-5p	hsa-miR-486-5p/hsa-miR-101-2-5p
hsa-miR-5581-5p	HMGA1	26701625	HMGA1	hsa-mir-101-2	Activation	19169275	hsa-mir-101-2	hsa-miR-101-3p	hsa-miR-5581-5p/hsa-miR-101-3p
hsa-miR-5581-5p	HMGA1	26701625	HMGA1	hsa-mir-101-2	Activation	19169275	hsa-mir-101-2	hsa-miR-101-2-5p	hsa-miR-5581-5p/hsa-miR-101-2-5p
hsa-miR-5685	HMGA1	26701625	HMGA1	hsa-mir-101-2	Activation	19169275	hsa-mir-101-2	hsa-miR-101-3p	hsa-miR-5685/hsa-miR-101-3p
hsa-miR-5685	HMGA1	26701625	HMGA1	hsa-mir-101-2	Activation	19169275	hsa-mir-101-2	hsa-miR-101-2-5p	hsa-miR-5685/hsa-miR-101-2-5p
hsa-miR-6081	HMGA1	26701625	HMGA1	hsa-mir-101-2	Activation	19169275	hsa-mir-101-2	hsa-miR-101-3p	hsa-miR-6081/hsa-miR-101-3p
hsa-miR-6081	HMGA1	26701625	HMGA1	hsa-mir-101-2	Activation	19169275	hsa-mir-101-2	hsa-miR-101-2-5p	hsa-miR-6081/hsa-miR-101-2-5p
hsa-miR-6165	HMGA1	26701625	HMGA1	hsa-mir-101-2	Activation	19169275	hsa-mir-101-2	hsa-miR-101-3p	hsa-miR-6165/hsa-miR-101-3p
hsa-miR-6165	HMGA1	26701625	HMGA1	hsa-mir-101-2	Activation	19169275	hsa-mir-101-2	hsa-miR-101-2-5p	hsa-miR-6165/hsa-miR-101-2-5p
hsa-miR-660-3p	HMGA1	26701625	HMGA1	hsa-mir-101-2	Activation	19169275	hsa-mir-101-2	hsa-miR-101-3p	hsa-miR-660-3p/hsa-miR-101-3p
hsa-miR-660-3p	HMGA1	26701625	HMGA1	hsa-mir-101-2	Activation	19169275	hsa-mir-101-2	hsa-miR-101-2-5p	hsa-miR-660-3p/hsa-miR-101-2-5p
hsa-miR-6721-5p	HMGA1	26701625	HMGA1	hsa-mir-101-2	Activation	19169275	hsa-mir-101-2	hsa-miR-101-3p	hsa-miR-6721-5p/hsa-miR-101-3p
hsa-miR-6721-5p	HMGA1	26701625	HMGA1	hsa-mir-101-2	Activation	19169275	hsa-mir-101-2	hsa-miR-101-2-5p	hsa-miR-6721-5p/hsa-miR-101-2-5p
hsa-miR-6727-3p	HMGA1	26701625	HMGA1	hsa-mir-101-2	Activation	19169275	hsa-mir-101-2	hsa-miR-101-3p	hsa-miR-6727-3p/hsa-miR-101-3p
hsa-miR-6727-3p	HMGA1	26701625	HMGA1	hsa-mir-101-2	Activation	19169275	hsa-mir-101-2	hsa-miR-101-2-5p	hsa-miR-6727-3p/hsa-miR-101-2-5p
hsa-miR-6747-3p	HMGA1	26701625	HMGA1	hsa-mir-101-2	Activation	19169275	hsa-mir-101-2	hsa-miR-101-3p	hsa-miR-6747-3p/hsa-miR-101-3p
hsa-miR-6747-3p	HMGA1	26701625	HMGA1	hsa-mir-101-2	Activation	19169275	hsa-mir-101-2	hsa-miR-101-2-5p	hsa-miR-6747-3p/hsa-miR-101-2-5p
hsa-miR-6754-5p	HMGA1	26701625	HMGA1	hsa-mir-101-2	Activation	19169275	hsa-mir-101-2	hsa-miR-101-3p	hsa-miR-6754-5p/hsa-miR-101-3p
hsa-miR-6754-5p	HMGA1	26701625	HMGA1	hsa-mir-101-2	Activation	19169275	hsa-mir-101-2	hsa-miR-101-2-5p	hsa-miR-6754-5p/hsa-miR-101-2-5p
hsa-miR-6779-5p	HMGA1	26701625	HMGA1	hsa-mir-101-2	Activation	19169275	hsa-mir-101-2	hsa-miR-101-3p	hsa-miR-6779-5p/hsa-miR-101-3p
hsa-miR-6779-5p	HMGA1	26701625	HMGA1	hsa-mir-101-2	Activation	19169275	hsa-mir-101-2	hsa-miR-101-2-5p	hsa-miR-6779-5p/hsa-miR-101-2-5p
hsa-miR-6780a-5p	HMGA1	26701625	HMGA1	hsa-mir-101-2	Activation	19169275	hsa-mir-101-2	hsa-miR-101-3p	hsa-miR-6780a-5p/hsa-miR-101-3p
hsa-miR-6780a-5p	HMGA1	26701625	HMGA1	hsa-mir-101-2	Activation	19169275	hsa-mir-101-2	hsa-miR-101-2-5p	hsa-miR-6780a-5p/hsa-miR-101-2-5p
hsa-miR-6788-5p	HMGA1	26701625	HMGA1	hsa-mir-101-2	Activation	19169275	hsa-mir-101-2	hsa-miR-101-3p	hsa-miR-6788-5p/hsa-miR-101-3p
hsa-miR-6788-5p	HMGA1	26701625	HMGA1	hsa-mir-101-2	Activation	19169275	hsa-mir-101-2	hsa-miR-101-2-5p	hsa-miR-6788-5p/hsa-miR-101-2-5p
hsa-miR-6789-5p	HMGA1	26701625	HMGA1	hsa-mir-101-2	Activation	19169275	hsa-mir-101-2	hsa-miR-101-3p	hsa-miR-6789-5p/hsa-miR-101-3p
hsa-miR-6789-5p	HMGA1	26701625	HMGA1	hsa-mir-101-2	Activation	19169275	hsa-mir-101-2	hsa-miR-101-2-5p	hsa-miR-6789-5p/hsa-miR-101-2-5p
hsa-miR-6815-5p	HMGA1	26701625	HMGA1	hsa-mir-101-2	Activation	19169275	hsa-mir-101-2	hsa-miR-101-3p	hsa-miR-6815-5p/hsa-miR-101-3p
hsa-miR-6815-5p	HMGA1	26701625	HMGA1	hsa-mir-101-2	Activation	19169275	hsa-mir-101-2	hsa-miR-101-2-5p	hsa-miR-6815-5p/hsa-miR-101-2-5p
hsa-miR-6865-5p	HMGA1	26701625	HMGA1	hsa-mir-101-2	Activation	19169275	hsa-mir-101-2	hsa-miR-101-3p	hsa-miR-6865-5p/hsa-miR-101-3p
hsa-miR-6865-5p	HMGA1	26701625	HMGA1	hsa-mir-101-2	Activation	19169275	hsa-mir-101-2	hsa-miR-101-2-5p	hsa-miR-6865-5p/hsa-miR-101-2-5p
hsa-miR-6887-3p	HMGA1	26701625	HMGA1	hsa-mir-101-2	Activation	19169275	hsa-mir-101-2	hsa-miR-101-3p	hsa-miR-6887-3p/hsa-miR-101-3p
hsa-miR-6887-3p	HMGA1	26701625	HMGA1	hsa-mir-101-2	Activation	19169275	hsa-mir-101-2	hsa-miR-101-2-5p	hsa-miR-6887-3p/hsa-miR-101-2-5p
hsa-miR-7106-5p	HMGA1	26701625	HMGA1	hsa-mir-101-2	Activation	19169275	hsa-mir-101-2	hsa-miR-101-3p	hsa-miR-7106-5p/hsa-miR-101-3p
hsa-miR-7106-5p	HMGA1	26701625	HMGA1	hsa-mir-101-2	Activation	19169275	hsa-mir-101-2	hsa-miR-101-2-5p	hsa-miR-7106-5p/hsa-miR-101-2-5p
hsa-miR-7112-5p	HMGA1	26701625	HMGA1	hsa-mir-101-2	Activation	19169275	hsa-mir-101-2	hsa-miR-101-3p	hsa-miR-7112-5p/hsa-miR-101-3p
hsa-miR-7112-5p	HMGA1	26701625	HMGA1	hsa-mir-101-2	Activation	19169275	hsa-mir-101-2	hsa-miR-101-2-5p	hsa-miR-7112-5p/hsa-miR-101-2-5p
hsa-miR-7152-5p	HMGA1	26701625	HMGA1	hsa-mir-101-2	Activation	19169275	hsa-mir-101-2	hsa-miR-101-3p	hsa-miR-7152-5p/hsa-miR-101-3p
hsa-miR-7152-5p	HMGA1	26701625	HMGA1	hsa-mir-101-2	Activation	19169275	hsa-mir-101-2	hsa-miR-101-2-5p	hsa-miR-7152-5p/hsa-miR-101-2-5p
hsa-miR-764	HMGA1	26701625	HMGA1	hsa-mir-101-2	Activation	19169275	hsa-mir-101-2	hsa-miR-101-3p	hsa-miR-764/hsa-miR-101-3p
hsa-miR-764	HMGA1	26701625	HMGA1	hsa-mir-101-2	Activation	19169275	hsa-mir-101-2	hsa-miR-101-2-5p	hsa-miR-764/hsa-miR-101-2-5p
hsa-miR-765	HMGA1	26701625	HMGA1	hsa-mir-101-2	Activation	19169275	hsa-mir-101-2	hsa-miR-101-3p	hsa-miR-765/hsa-miR-101-3p
hsa-miR-765	HMGA1	26701625	HMGA1	hsa-mir-101-2	Activation	19169275	hsa-mir-101-2	hsa-miR-101-2-5p	hsa-miR-765/hsa-miR-101-2-5p
hsa-miR-887-5p	HMGA1	26701625	HMGA1	hsa-mir-101-2	Activation	19169275	hsa-mir-101-2	hsa-miR-101-3p	hsa-miR-887-5p/hsa-miR-101-3p
hsa-miR-887-5p	HMGA1	26701625	HMGA1	hsa-mir-101-2	Activation	19169275	hsa-mir-101-2	hsa-miR-101-2-5p	hsa-miR-887-5p/hsa-miR-101-2-5p
hsa-miR-92a-1-5p	HMGA1	26701625	HMGA1	hsa-mir-101-2	Activation	19169275	hsa-mir-101-2	hsa-miR-101-3p	hsa-miR-92a-1-5p/hsa-miR-101-3p
hsa-miR-92a-1-5p	HMGA1	26701625	HMGA1	hsa-mir-101-2	Activation	19169275	hsa-mir-101-2	hsa-miR-101-2-5p	hsa-miR-92a-1-5p/hsa-miR-101-2-5p
hsa-miR-939-5p	HMGA1	26701625	HMGA1	hsa-mir-101-2	Activation	19169275	hsa-mir-101-2	hsa-miR-101-3p	hsa-miR-939-5p/hsa-miR-101-3p
hsa-miR-939-5p	HMGA1	26701625	HMGA1	hsa-mir-101-2	Activation	19169275	hsa-mir-101-2	hsa-miR-101-2-5p	hsa-miR-939-5p/hsa-miR-101-2-5p
hsa-miR-1-3p	CEBPA	18818206	CEBPA	hsa-mir-101-2	Activation(feedback)	28217257	hsa-mir-101-2	hsa-miR-101-3p	hsa-miR-1-3p/hsa-miR-101-3p
hsa-miR-1-3p	CEBPA	18818206	CEBPA	hsa-mir-101-2	Activation(feedback)	28217257	hsa-mir-101-2	hsa-miR-101-2-5p	hsa-miR-1-3p/hsa-miR-101-2-5p
hsa-miR-124-3p	CEBPA	18451139	CEBPA	hsa-mir-101-2	Activation(feedback)	28217257	hsa-mir-101-2	hsa-miR-101-3p	hsa-miR-124-3p/hsa-miR-101-3p
hsa-miR-124-3p	CEBPA	18451139	CEBPA	hsa-mir-101-2	Activation(feedback)	28217257	hsa-mir-101-2	hsa-miR-101-2-5p	hsa-miR-124-3p/hsa-miR-101-2-5p
hsa-miR-138-5p	CEBPA	20486779	CEBPA	hsa-mir-101-2	Activation(feedback)	28217257	hsa-mir-101-2	hsa-miR-101-3p	hsa-miR-138-5p/hsa-miR-101-3p
hsa-miR-138-5p	CEBPA	20486779	CEBPA	hsa-mir-101-2	Activation(feedback)	28217257	hsa-mir-101-2	hsa-miR-101-2-5p	hsa-miR-138-5p/hsa-miR-101-2-5p
hsa-miR-1226-3p	CEBPA	23622248	CEBPA	hsa-mir-101-2	Activation(feedback)	28217257	hsa-mir-101-2	hsa-miR-101-3p	hsa-miR-1226-3p/hsa-miR-101-3p
hsa-miR-1226-3p	CEBPA	23622248	CEBPA	hsa-mir-101-2	Activation(feedback)	28217257	hsa-mir-101-2	hsa-miR-101-2-5p	hsa-miR-1226-3p/hsa-miR-101-2-5p
hsa-miR-744-5p	CEBPA	23622248	CEBPA	hsa-mir-101-2	Activation(feedback)	28217257	hsa-mir-101-2	hsa-miR-101-3p	hsa-miR-744-5p/hsa-miR-101-3p
hsa-miR-744-5p	CEBPA	23622248	CEBPA	hsa-mir-101-2	Activation(feedback)	28217257	hsa-mir-101-2	hsa-miR-101-2-5p	hsa-miR-744-5p/hsa-miR-101-2-5p
hsa-miR-193a-5p	CEBPA	23622248	CEBPA	hsa-mir-101-2	Activation(feedback)	28217257	hsa-mir-101-2	hsa-miR-101-3p	hsa-miR-193a-5p/hsa-miR-101-3p
hsa-miR-193a-5p	CEBPA	23622248	CEBPA	hsa-mir-101-2	Activation(feedback)	28217257	hsa-mir-101-2	hsa-miR-101-2-5p	hsa-miR-193a-5p/hsa-miR-101-2-5p
hsa-miR-125b-5p	CEBPA	23622248	CEBPA	hsa-mir-101-2	Activation(feedback)	28217257	hsa-mir-101-2	hsa-miR-101-3p	hsa-miR-125b-5p/hsa-miR-101-3p
hsa-miR-125b-5p	CEBPA	23622248	CEBPA	hsa-mir-101-2	Activation(feedback)	28217257	hsa-mir-101-2	hsa-miR-101-2-5p	hsa-miR-125b-5p/hsa-miR-101-2-5p
hsa-miR-181a-5p	CEBPA	27673564	CEBPA	hsa-mir-101-2	Activation(feedback)	28217257	hsa-mir-101-2	hsa-miR-101-3p	hsa-miR-181a-5p/hsa-miR-101-3p
hsa-miR-181a-5p	CEBPA	27673564	CEBPA	hsa-mir-101-2	Activation(feedback)	28217257	hsa-mir-101-2	hsa-miR-101-2-5p	hsa-miR-181a-5p/hsa-miR-101-2-5p
hsa-miR-26a-5p	HMGA1	17563749	HMGA1	hsa-mir-196a-2	Activation(feedback)	19169275	hsa-mir-196a-2	hsa-miR-196a-5p	hsa-miR-26a-5p/hsa-miR-196a-5p
hsa-miR-26a-5p	HMGA1	17563749	HMGA1	hsa-mir-196a-2	Activation(feedback)	19169275	hsa-mir-196a-2	hsa-miR-196a-3p	hsa-miR-26a-5p/hsa-miR-196a-3p
hsa-miR-16-5p	HMGA1	19250063	HMGA1	hsa-mir-196a-2	Activation(feedback)	19169275	hsa-mir-196a-2	hsa-miR-196a-5p	hsa-miR-16-5p/hsa-miR-196a-5p
hsa-miR-16-5p	HMGA1	19250063	HMGA1	hsa-mir-196a-2	Activation(feedback)	19169275	hsa-mir-196a-2	hsa-miR-196a-3p	hsa-miR-16-5p/hsa-miR-196a-3p
hsa-miR-125b-5p	HMGA1	17563749	HMGA1	hsa-mir-196a-2	Activation(feedback)	19169275	hsa-mir-196a-2	hsa-miR-196a-5p	hsa-miR-125b-5p/hsa-miR-196a-5p
hsa-miR-125b-5p	HMGA1	17563749	HMGA1	hsa-mir-196a-2	Activation(feedback)	19169275	hsa-mir-196a-2	hsa-miR-196a-3p	hsa-miR-125b-5p/hsa-miR-196a-3p
hsa-let-7b-5p	HMGA1	18668040	HMGA1	hsa-mir-196a-2	Activation(feedback)	19169275	hsa-mir-196a-2	hsa-miR-196a-5p	hsa-let-7b-5p/hsa-miR-196a-5p
hsa-let-7b-5p	HMGA1	18668040	HMGA1	hsa-mir-196a-2	Activation(feedback)	19169275	hsa-mir-196a-2	hsa-miR-196a-3p	hsa-let-7b-5p/hsa-miR-196a-3p
hsa-let-7a-5p	HMGA1	19179606	HMGA1	hsa-mir-196a-2	Activation(feedback)	19169275	hsa-mir-196a-2	hsa-miR-196a-5p	hsa-let-7a-5p/hsa-miR-196a-5p
hsa-let-7a-5p	HMGA1	19179606	HMGA1	hsa-mir-196a-2	Activation(feedback)	19169275	hsa-mir-196a-2	hsa-miR-196a-3p	hsa-let-7a-5p/hsa-miR-196a-3p
hsa-miR-124-3p	HMGA1	22249617	HMGA1	hsa-mir-196a-2	Activation(feedback)	19169275	hsa-mir-196a-2	hsa-miR-196a-5p	hsa-miR-124-3p/hsa-miR-196a-5p
hsa-miR-124-3p	HMGA1	22249617	HMGA1	hsa-mir-196a-2	Activation(feedback)	19169275	hsa-mir-196a-2	hsa-miR-196a-3p	hsa-miR-124-3p/hsa-miR-196a-3p
hsa-miR-15a-5p	HMGA1	22139073	HMGA1	hsa-mir-196a-2	Activation(feedback)	19169275	hsa-mir-196a-2	hsa-miR-196a-5p	hsa-miR-15a-5p/hsa-miR-196a-5p
hsa-miR-15a-5p	HMGA1	22139073	HMGA1	hsa-mir-196a-2	Activation(feedback)	19169275	hsa-mir-196a-2	hsa-miR-196a-3p	hsa-miR-15a-5p/hsa-miR-196a-3p
hsa-miR-196a-5p	HMGA1	22139073	HMGA1	hsa-mir-196a-2	Activation(feedback)	19169275	hsa-mir-196a-2	hsa-miR-196a-5p	hsa-miR-196a-5p/hsa-miR-196a-5p
hsa-miR-196a-5p	HMGA1	22139073	HMGA1	hsa-mir-196a-2	Activation(feedback)	19169275	hsa-mir-196a-2	hsa-miR-196a-3p	hsa-miR-196a-5p/hsa-miR-196a-3p
hsa-miR-335-5p	HMGA1	18185580	HMGA1	hsa-mir-196a-2	Activation(feedback)	19169275	hsa-mir-196a-2	hsa-miR-196a-5p	hsa-miR-335-5p/hsa-miR-196a-5p
hsa-miR-335-5p	HMGA1	18185580	HMGA1	hsa-mir-196a-2	Activation(feedback)	19169275	hsa-mir-196a-2	hsa-miR-196a-3p	hsa-miR-335-5p/hsa-miR-196a-3p
hsa-miR-98-5p	HMGA1	19088304	HMGA1	hsa-mir-196a-2	Activation(feedback)	19169275	hsa-mir-196a-2	hsa-miR-196a-5p	hsa-miR-98-5p/hsa-miR-196a-5p
hsa-miR-98-5p	HMGA1	19088304	HMGA1	hsa-mir-196a-2	Activation(feedback)	19169275	hsa-mir-196a-2	hsa-miR-196a-3p	hsa-miR-98-5p/hsa-miR-196a-3p
hsa-miR-1301-3p	HMGA1	23622248	HMGA1	hsa-mir-196a-2	Activation(feedback)	19169275	hsa-mir-196a-2	hsa-miR-196a-5p	hsa-miR-1301-3p/hsa-miR-196a-5p
hsa-miR-1301-3p	HMGA1	23622248	HMGA1	hsa-mir-196a-2	Activation(feedback)	19169275	hsa-mir-196a-2	hsa-miR-196a-3p	hsa-miR-1301-3p/hsa-miR-196a-3p
hsa-miR-877-3p	HMGA1	23622248	HMGA1	hsa-mir-196a-2	Activation(feedback)	19169275	hsa-mir-196a-2	hsa-miR-196a-5p	hsa-miR-877-3p/hsa-miR-196a-5p
hsa-miR-877-3p	HMGA1	23622248	HMGA1	hsa-mir-196a-2	Activation(feedback)	19169275	hsa-mir-196a-2	hsa-miR-196a-3p	hsa-miR-877-3p/hsa-miR-196a-3p
hsa-miR-877-5p	HMGA1	23622248	HMGA1	hsa-mir-196a-2	Activation(feedback)	19169275	hsa-mir-196a-2	hsa-miR-196a-5p	hsa-miR-877-5p/hsa-miR-196a-5p
hsa-miR-877-5p	HMGA1	23622248	HMGA1	hsa-mir-196a-2	Activation(feedback)	19169275	hsa-mir-196a-2	hsa-miR-196a-3p	hsa-miR-877-5p/hsa-miR-196a-3p
hsa-miR-744-5p	HMGA1	23622248	HMGA1	hsa-mir-196a-2	Activation(feedback)	19169275	hsa-mir-196a-2	hsa-miR-196a-5p	hsa-miR-744-5p/hsa-miR-196a-5p
hsa-miR-744-5p	HMGA1	23622248	HMGA1	hsa-mir-196a-2	Activation(feedback)	19169275	hsa-mir-196a-2	hsa-miR-196a-3p	hsa-miR-744-5p/hsa-miR-196a-3p
hsa-miR-296-3p	HMGA1	23622248	HMGA1	hsa-mir-196a-2	Activation(feedback)	19169275	hsa-mir-196a-2	hsa-miR-196a-5p	hsa-miR-296-3p/hsa-miR-196a-5p
hsa-miR-296-3p	HMGA1	23622248	HMGA1	hsa-mir-196a-2	Activation(feedback)	19169275	hsa-mir-196a-2	hsa-miR-196a-3p	hsa-miR-296-3p/hsa-miR-196a-3p
hsa-miR-671-5p	HMGA1	23622248	HMGA1	hsa-mir-196a-2	Activation(feedback)	19169275	hsa-mir-196a-2	hsa-miR-196a-5p	hsa-miR-671-5p/hsa-miR-196a-5p
hsa-miR-671-5p	HMGA1	23622248	HMGA1	hsa-mir-196a-2	Activation(feedback)	19169275	hsa-mir-196a-2	hsa-miR-196a-3p	hsa-miR-671-5p/hsa-miR-196a-3p
hsa-miR-18a-3p	HMGA1	23622248	HMGA1	hsa-mir-196a-2	Activation(feedback)	19169275	hsa-mir-196a-2	hsa-miR-196a-5p	hsa-miR-18a-3p/hsa-miR-196a-5p
hsa-miR-18a-3p	HMGA1	23622248	HMGA1	hsa-mir-196a-2	Activation(feedback)	19169275	hsa-mir-196a-2	hsa-miR-196a-3p	hsa-miR-18a-3p/hsa-miR-196a-3p
hsa-miR-324-3p	HMGA1	23622248	HMGA1	hsa-mir-196a-2	Activation(feedback)	19169275	hsa-mir-196a-2	hsa-miR-196a-5p	hsa-miR-324-3p/hsa-miR-196a-5p
hsa-miR-324-3p	HMGA1	23622248	HMGA1	hsa-mir-196a-2	Activation(feedback)	19169275	hsa-mir-196a-2	hsa-miR-196a-3p	hsa-miR-324-3p/hsa-miR-196a-3p
hsa-miR-331-3p	HMGA1	23622248	HMGA1	hsa-mir-196a-2	Activation(feedback)	19169275	hsa-mir-196a-2	hsa-miR-196a-5p	hsa-miR-331-3p/hsa-miR-196a-5p
hsa-miR-331-3p	HMGA1	23622248	HMGA1	hsa-mir-196a-2	Activation(feedback)	19169275	hsa-mir-196a-2	hsa-miR-196a-3p	hsa-miR-331-3p/hsa-miR-196a-3p
hsa-miR-222-3p	HMGA1	23622248	HMGA1	hsa-mir-196a-2	Activation(feedback)	19169275	hsa-mir-196a-2	hsa-miR-196a-5p	hsa-miR-222-3p/hsa-miR-196a-5p
hsa-miR-222-3p	HMGA1	23622248	HMGA1	hsa-mir-196a-2	Activation(feedback)	19169275	hsa-mir-196a-2	hsa-miR-196a-3p	hsa-miR-222-3p/hsa-miR-196a-3p
hsa-miR-30c-5p	HMGA1	23622248	HMGA1	hsa-mir-196a-2	Activation(feedback)	19169275	hsa-mir-196a-2	hsa-miR-196a-5p	hsa-miR-30c-5p/hsa-miR-196a-5p
hsa-miR-30c-5p	HMGA1	23622248	HMGA1	hsa-mir-196a-2	Activation(feedback)	19169275	hsa-mir-196a-2	hsa-miR-196a-3p	hsa-miR-30c-5p/hsa-miR-196a-3p
hsa-miR-142-3p	HMGA1	24803022	HMGA1	hsa-mir-196a-2	Activation(feedback)	19169275	hsa-mir-196a-2	hsa-miR-196a-5p	hsa-miR-142-3p/hsa-miR-196a-5p
hsa-miR-142-3p	HMGA1	24803022	HMGA1	hsa-mir-196a-2	Activation(feedback)	19169275	hsa-mir-196a-2	hsa-miR-196a-3p	hsa-miR-142-3p/hsa-miR-196a-3p
hsa-miR-185-3p	HMGA1	23592263	HMGA1	hsa-mir-196a-2	Activation(feedback)	19169275	hsa-mir-196a-2	hsa-miR-196a-5p	hsa-miR-185-3p/hsa-miR-196a-5p
hsa-miR-185-3p	HMGA1	23592263	HMGA1	hsa-mir-196a-2	Activation(feedback)	19169275	hsa-mir-196a-2	hsa-miR-196a-3p	hsa-miR-185-3p/hsa-miR-196a-3p
hsa-miR-4675	HMGA1	23592263	HMGA1	hsa-mir-196a-2	Activation(feedback)	19169275	hsa-mir-196a-2	hsa-miR-196a-5p	hsa-miR-4675/hsa-miR-196a-5p
hsa-miR-4675	HMGA1	23592263	HMGA1	hsa-mir-196a-2	Activation(feedback)	19169275	hsa-mir-196a-2	hsa-miR-196a-3p	hsa-miR-4675/hsa-miR-196a-3p
hsa-miR-4741	HMGA1	23592263	HMGA1	hsa-mir-196a-2	Activation(feedback)	19169275	hsa-mir-196a-2	hsa-miR-196a-5p	hsa-miR-4741/hsa-miR-196a-5p
hsa-miR-4741	HMGA1	23592263	HMGA1	hsa-mir-196a-2	Activation(feedback)	19169275	hsa-mir-196a-2	hsa-miR-196a-3p	hsa-miR-4741/hsa-miR-196a-3p
hsa-miR-6805-5p	HMGA1	23592263	HMGA1	hsa-mir-196a-2	Activation(feedback)	19169275	hsa-mir-196a-2	hsa-miR-196a-5p	hsa-miR-6805-5p/hsa-miR-196a-5p
hsa-miR-6805-5p	HMGA1	23592263	HMGA1	hsa-mir-196a-2	Activation(feedback)	19169275	hsa-mir-196a-2	hsa-miR-196a-3p	hsa-miR-6805-5p/hsa-miR-196a-3p
hsa-miR-6846-5p	HMGA1	23592263	HMGA1	hsa-mir-196a-2	Activation(feedback)	19169275	hsa-mir-196a-2	hsa-miR-196a-5p	hsa-miR-6846-5p/hsa-miR-196a-5p
hsa-miR-6846-5p	HMGA1	23592263	HMGA1	hsa-mir-196a-2	Activation(feedback)	19169275	hsa-mir-196a-2	hsa-miR-196a-3p	hsa-miR-6846-5p/hsa-miR-196a-3p
hsa-miR-6848-5p	HMGA1	23592263	HMGA1	hsa-mir-196a-2	Activation(feedback)	19169275	hsa-mir-196a-2	hsa-miR-196a-5p	hsa-miR-6848-5p/hsa-miR-196a-5p
hsa-miR-6848-5p	HMGA1	23592263	HMGA1	hsa-mir-196a-2	Activation(feedback)	19169275	hsa-mir-196a-2	hsa-miR-196a-3p	hsa-miR-6848-5p/hsa-miR-196a-3p
hsa-miR-138-5p	HMGA1	22012620	HMGA1	hsa-mir-196a-2	Activation(feedback)	19169275	hsa-mir-196a-2	hsa-miR-196a-5p	hsa-miR-138-5p/hsa-miR-196a-5p
hsa-miR-138-5p	HMGA1	22012620	HMGA1	hsa-mir-196a-2	Activation(feedback)	19169275	hsa-mir-196a-2	hsa-miR-196a-3p	hsa-miR-138-5p/hsa-miR-196a-3p
hsa-miR-1184	HMGA1	22012620	HMGA1	hsa-mir-196a-2	Activation(feedback)	19169275	hsa-mir-196a-2	hsa-miR-196a-5p	hsa-miR-1184/hsa-miR-196a-5p
hsa-miR-1184	HMGA1	22012620	HMGA1	hsa-mir-196a-2	Activation(feedback)	19169275	hsa-mir-196a-2	hsa-miR-196a-3p	hsa-miR-1184/hsa-miR-196a-3p
hsa-miR-1233-3p	HMGA1	22012620	HMGA1	hsa-mir-196a-2	Activation(feedback)	19169275	hsa-mir-196a-2	hsa-miR-196a-5p	hsa-miR-1233-3p/hsa-miR-196a-5p
hsa-miR-1233-3p	HMGA1	22012620	HMGA1	hsa-mir-196a-2	Activation(feedback)	19169275	hsa-mir-196a-2	hsa-miR-196a-3p	hsa-miR-1233-3p/hsa-miR-196a-3p
hsa-miR-3173-5p	HMGA1	22012620	HMGA1	hsa-mir-196a-2	Activation(feedback)	19169275	hsa-mir-196a-2	hsa-miR-196a-5p	hsa-miR-3173-5p/hsa-miR-196a-5p
hsa-miR-3173-5p	HMGA1	22012620	HMGA1	hsa-mir-196a-2	Activation(feedback)	19169275	hsa-mir-196a-2	hsa-miR-196a-3p	hsa-miR-3173-5p/hsa-miR-196a-3p
hsa-miR-4286	HMGA1	23824327	HMGA1	hsa-mir-196a-2	Activation(feedback)	19169275	hsa-mir-196a-2	hsa-miR-196a-5p	hsa-miR-4286/hsa-miR-196a-5p
hsa-miR-4286	HMGA1	23824327	HMGA1	hsa-mir-196a-2	Activation(feedback)	19169275	hsa-mir-196a-2	hsa-miR-196a-3p	hsa-miR-4286/hsa-miR-196a-3p
hsa-miR-4641	HMGA1	22012620	HMGA1	hsa-mir-196a-2	Activation(feedback)	19169275	hsa-mir-196a-2	hsa-miR-196a-5p	hsa-miR-4641/hsa-miR-196a-5p
hsa-miR-4641	HMGA1	22012620	HMGA1	hsa-mir-196a-2	Activation(feedback)	19169275	hsa-mir-196a-2	hsa-miR-196a-3p	hsa-miR-4641/hsa-miR-196a-3p
hsa-miR-6779-3p	HMGA1	22012620	HMGA1	hsa-mir-196a-2	Activation(feedback)	19169275	hsa-mir-196a-2	hsa-miR-196a-5p	hsa-miR-6779-3p/hsa-miR-196a-5p
hsa-miR-6779-3p	HMGA1	22012620	HMGA1	hsa-mir-196a-2	Activation(feedback)	19169275	hsa-mir-196a-2	hsa-miR-196a-3p	hsa-miR-6779-3p/hsa-miR-196a-3p
hsa-miR-6783-5p	HMGA1	23592263	HMGA1	hsa-mir-196a-2	Activation(feedback)	19169275	hsa-mir-196a-2	hsa-miR-196a-5p	hsa-miR-6783-5p/hsa-miR-196a-5p
hsa-miR-6783-5p	HMGA1	23592263	HMGA1	hsa-mir-196a-2	Activation(feedback)	19169275	hsa-mir-196a-2	hsa-miR-196a-3p	hsa-miR-6783-5p/hsa-miR-196a-3p
hsa-miR-6799-3p	HMGA1	22012620	HMGA1	hsa-mir-196a-2	Activation(feedback)	19169275	hsa-mir-196a-2	hsa-miR-196a-5p	hsa-miR-6799-3p/hsa-miR-196a-5p
hsa-miR-6799-3p	HMGA1	22012620	HMGA1	hsa-mir-196a-2	Activation(feedback)	19169275	hsa-mir-196a-2	hsa-miR-196a-3p	hsa-miR-6799-3p/hsa-miR-196a-3p
hsa-miR-6827-5p	HMGA1	22012620	HMGA1	hsa-mir-196a-2	Activation(feedback)	19169275	hsa-mir-196a-2	hsa-miR-196a-5p	hsa-miR-6827-5p/hsa-miR-196a-5p
hsa-miR-6827-5p	HMGA1	22012620	HMGA1	hsa-mir-196a-2	Activation(feedback)	19169275	hsa-mir-196a-2	hsa-miR-196a-3p	hsa-miR-6827-5p/hsa-miR-196a-3p
hsa-miR-6871-5p	HMGA1	22012620	HMGA1	hsa-mir-196a-2	Activation(feedback)	19169275	hsa-mir-196a-2	hsa-miR-196a-5p	hsa-miR-6871-5p/hsa-miR-196a-5p
hsa-miR-6871-5p	HMGA1	22012620	HMGA1	hsa-mir-196a-2	Activation(feedback)	19169275	hsa-mir-196a-2	hsa-miR-196a-3p	hsa-miR-6871-5p/hsa-miR-196a-3p
hsa-miR-7978	HMGA1	22012620	HMGA1	hsa-mir-196a-2	Activation(feedback)	19169275	hsa-mir-196a-2	hsa-miR-196a-5p	hsa-miR-7978/hsa-miR-196a-5p
hsa-miR-7978	HMGA1	22012620	HMGA1	hsa-mir-196a-2	Activation(feedback)	19169275	hsa-mir-196a-2	hsa-miR-196a-3p	hsa-miR-7978/hsa-miR-196a-3p
hsa-let-7c-5p	HMGA1	23592263	HMGA1	hsa-mir-196a-2	Activation(feedback)	19169275	hsa-mir-196a-2	hsa-miR-196a-5p	hsa-let-7c-5p/hsa-miR-196a-5p
hsa-let-7c-5p	HMGA1	23592263	HMGA1	hsa-mir-196a-2	Activation(feedback)	19169275	hsa-mir-196a-2	hsa-miR-196a-3p	hsa-let-7c-5p/hsa-miR-196a-3p
hsa-let-7d-5p	HMGA1	23592263	HMGA1	hsa-mir-196a-2	Activation(feedback)	19169275	hsa-mir-196a-2	hsa-miR-196a-5p	hsa-let-7d-5p/hsa-miR-196a-5p
hsa-let-7d-5p	HMGA1	23592263	HMGA1	hsa-mir-196a-2	Activation(feedback)	19169275	hsa-mir-196a-2	hsa-miR-196a-3p	hsa-let-7d-5p/hsa-miR-196a-3p
hsa-let-7e-5p	HMGA1	23592263	HMGA1	hsa-mir-196a-2	Activation(feedback)	19169275	hsa-mir-196a-2	hsa-miR-196a-5p	hsa-let-7e-5p/hsa-miR-196a-5p
hsa-let-7e-5p	HMGA1	23592263	HMGA1	hsa-mir-196a-2	Activation(feedback)	19169275	hsa-mir-196a-2	hsa-miR-196a-3p	hsa-let-7e-5p/hsa-miR-196a-3p
hsa-let-7f-5p	HMGA1	23592263	HMGA1	hsa-mir-196a-2	Activation(feedback)	19169275	hsa-mir-196a-2	hsa-miR-196a-5p	hsa-let-7f-5p/hsa-miR-196a-5p
hsa-let-7f-5p	HMGA1	23592263	HMGA1	hsa-mir-196a-2	Activation(feedback)	19169275	hsa-mir-196a-2	hsa-miR-196a-3p	hsa-let-7f-5p/hsa-miR-196a-3p
hsa-let-7g-5p	HMGA1	23592263	HMGA1	hsa-mir-196a-2	Activation(feedback)	19169275	hsa-mir-196a-2	hsa-miR-196a-5p	hsa-let-7g-5p/hsa-miR-196a-5p
hsa-let-7g-5p	HMGA1	23592263	HMGA1	hsa-mir-196a-2	Activation(feedback)	19169275	hsa-mir-196a-2	hsa-miR-196a-3p	hsa-let-7g-5p/hsa-miR-196a-3p
hsa-let-7i-5p	HMGA1	23592263	HMGA1	hsa-mir-196a-2	Activation(feedback)	19169275	hsa-mir-196a-2	hsa-miR-196a-5p	hsa-let-7i-5p/hsa-miR-196a-5p
hsa-let-7i-5p	HMGA1	23592263	HMGA1	hsa-mir-196a-2	Activation(feedback)	19169275	hsa-mir-196a-2	hsa-miR-196a-3p	hsa-let-7i-5p/hsa-miR-196a-3p
hsa-miR-15b-5p	HMGA1	22473208	HMGA1	hsa-mir-196a-2	Activation(feedback)	19169275	hsa-mir-196a-2	hsa-miR-196a-5p	hsa-miR-15b-5p/hsa-miR-196a-5p
hsa-miR-15b-5p	HMGA1	22473208	HMGA1	hsa-mir-196a-2	Activation(feedback)	19169275	hsa-mir-196a-2	hsa-miR-196a-3p	hsa-miR-15b-5p/hsa-miR-196a-3p
hsa-miR-195-5p	HMGA1	22473208	HMGA1	hsa-mir-196a-2	Activation(feedback)	19169275	hsa-mir-196a-2	hsa-miR-196a-5p	hsa-miR-195-5p/hsa-miR-196a-5p
hsa-miR-195-5p	HMGA1	22473208	HMGA1	hsa-mir-196a-2	Activation(feedback)	19169275	hsa-mir-196a-2	hsa-miR-196a-3p	hsa-miR-195-5p/hsa-miR-196a-3p
hsa-miR-196b-5p	HMGA1	23592263	HMGA1	hsa-mir-196a-2	Activation(feedback)	19169275	hsa-mir-196a-2	hsa-miR-196a-5p	hsa-miR-196b-5p/hsa-miR-196a-5p
hsa-miR-196b-5p	HMGA1	23592263	HMGA1	hsa-mir-196a-2	Activation(feedback)	19169275	hsa-mir-196a-2	hsa-miR-196a-3p	hsa-miR-196b-5p/hsa-miR-196a-3p
hsa-miR-520a-5p	HMGA1	23592263	HMGA1	hsa-mir-196a-2	Activation(feedback)	19169275	hsa-mir-196a-2	hsa-miR-196a-5p	hsa-miR-520a-5p/hsa-miR-196a-5p
hsa-miR-520a-5p	HMGA1	23592263	HMGA1	hsa-mir-196a-2	Activation(feedback)	19169275	hsa-mir-196a-2	hsa-miR-196a-3p	hsa-miR-520a-5p/hsa-miR-196a-3p
hsa-miR-525-5p	HMGA1	23592263	HMGA1	hsa-mir-196a-2	Activation(feedback)	19169275	hsa-mir-196a-2	hsa-miR-196a-5p	hsa-miR-525-5p/hsa-miR-196a-5p
hsa-miR-525-5p	HMGA1	23592263	HMGA1	hsa-mir-196a-2	Activation(feedback)	19169275	hsa-mir-196a-2	hsa-miR-196a-3p	hsa-miR-525-5p/hsa-miR-196a-3p
hsa-miR-4257	HMGA1	23592263	HMGA1	hsa-mir-196a-2	Activation(feedback)	19169275	hsa-mir-196a-2	hsa-miR-196a-5p	hsa-miR-4257/hsa-miR-196a-5p
hsa-miR-4257	HMGA1	23592263	HMGA1	hsa-mir-196a-2	Activation(feedback)	19169275	hsa-mir-196a-2	hsa-miR-196a-3p	hsa-miR-4257/hsa-miR-196a-3p
hsa-miR-4458	HMGA1	23592263	HMGA1	hsa-mir-196a-2	Activation(feedback)	19169275	hsa-mir-196a-2	hsa-miR-196a-5p	hsa-miR-4458/hsa-miR-196a-5p
hsa-miR-4458	HMGA1	23592263	HMGA1	hsa-mir-196a-2	Activation(feedback)	19169275	hsa-mir-196a-2	hsa-miR-196a-3p	hsa-miR-4458/hsa-miR-196a-3p
hsa-miR-4500	HMGA1	23592263	HMGA1	hsa-mir-196a-2	Activation(feedback)	19169275	hsa-mir-196a-2	hsa-miR-196a-5p	hsa-miR-4500/hsa-miR-196a-5p
hsa-miR-4500	HMGA1	23592263	HMGA1	hsa-mir-196a-2	Activation(feedback)	19169275	hsa-mir-196a-2	hsa-miR-196a-3p	hsa-miR-4500/hsa-miR-196a-3p
hsa-miR-6847-5p	HMGA1	23592263	HMGA1	hsa-mir-196a-2	Activation(feedback)	19169275	hsa-mir-196a-2	hsa-miR-196a-5p	hsa-miR-6847-5p/hsa-miR-196a-5p
hsa-miR-6847-5p	HMGA1	23592263	HMGA1	hsa-mir-196a-2	Activation(feedback)	19169275	hsa-mir-196a-2	hsa-miR-196a-3p	hsa-miR-6847-5p/hsa-miR-196a-3p
hsa-miR-185-5p	HMGA1	24014023	HMGA1	hsa-mir-196a-2	Activation(feedback)	19169275	hsa-mir-196a-2	hsa-miR-196a-5p	hsa-miR-185-5p/hsa-miR-196a-5p
hsa-miR-185-5p	HMGA1	24014023	HMGA1	hsa-mir-196a-2	Activation(feedback)	19169275	hsa-mir-196a-2	hsa-miR-196a-3p	hsa-miR-185-5p/hsa-miR-196a-3p
hsa-miR-218-5p	HMGA1	23212916	HMGA1	hsa-mir-196a-2	Activation(feedback)	19169275	hsa-mir-196a-2	hsa-miR-196a-5p	hsa-miR-218-5p/hsa-miR-196a-5p
hsa-miR-218-5p	HMGA1	23212916	HMGA1	hsa-mir-196a-2	Activation(feedback)	19169275	hsa-mir-196a-2	hsa-miR-196a-3p	hsa-miR-218-5p/hsa-miR-196a-3p
hsa-miR-3611	HMGA1	23592263	HMGA1	hsa-mir-196a-2	Activation(feedback)	19169275	hsa-mir-196a-2	hsa-miR-196a-5p	hsa-miR-3611/hsa-miR-196a-5p
hsa-miR-3611	HMGA1	23592263	HMGA1	hsa-mir-196a-2	Activation(feedback)	19169275	hsa-mir-196a-2	hsa-miR-196a-3p	hsa-miR-3611/hsa-miR-196a-3p
hsa-miR-3148	HMGA1	23592263	HMGA1	hsa-mir-196a-2	Activation(feedback)	19169275	hsa-mir-196a-2	hsa-miR-196a-5p	hsa-miR-3148/hsa-miR-196a-5p
hsa-miR-3148	HMGA1	23592263	HMGA1	hsa-mir-196a-2	Activation(feedback)	19169275	hsa-mir-196a-2	hsa-miR-196a-3p	hsa-miR-3148/hsa-miR-196a-3p
hsa-miR-6859-5p	HMGA1	23592263	HMGA1	hsa-mir-196a-2	Activation(feedback)	19169275	hsa-mir-196a-2	hsa-miR-196a-5p	hsa-miR-6859-5p/hsa-miR-196a-5p
hsa-miR-6859-5p	HMGA1	23592263	HMGA1	hsa-mir-196a-2	Activation(feedback)	19169275	hsa-mir-196a-2	hsa-miR-196a-3p	hsa-miR-6859-5p/hsa-miR-196a-3p
hsa-miR-3916	HMGA1	23592263	HMGA1	hsa-mir-196a-2	Activation(feedback)	19169275	hsa-mir-196a-2	hsa-miR-196a-5p	hsa-miR-3916/hsa-miR-196a-5p
hsa-miR-3916	HMGA1	23592263	HMGA1	hsa-mir-196a-2	Activation(feedback)	19169275	hsa-mir-196a-2	hsa-miR-196a-3p	hsa-miR-3916/hsa-miR-196a-3p
hsa-miR-4694-3p	HMGA1	23592263	HMGA1	hsa-mir-196a-2	Activation(feedback)	19169275	hsa-mir-196a-2	hsa-miR-196a-5p	hsa-miR-4694-3p/hsa-miR-196a-5p
hsa-miR-4694-3p	HMGA1	23592263	HMGA1	hsa-mir-196a-2	Activation(feedback)	19169275	hsa-mir-196a-2	hsa-miR-196a-3p	hsa-miR-4694-3p/hsa-miR-196a-3p
hsa-miR-3125	HMGA1	23592263	HMGA1	hsa-mir-196a-2	Activation(feedback)	19169275	hsa-mir-196a-2	hsa-miR-196a-5p	hsa-miR-3125/hsa-miR-196a-5p
hsa-miR-3125	HMGA1	23592263	HMGA1	hsa-mir-196a-2	Activation(feedback)	19169275	hsa-mir-196a-2	hsa-miR-196a-3p	hsa-miR-3125/hsa-miR-196a-3p
hsa-miR-758-3p	HMGA1	23592263	HMGA1	hsa-mir-196a-2	Activation(feedback)	19169275	hsa-mir-196a-2	hsa-miR-196a-5p	hsa-miR-758-3p/hsa-miR-196a-5p
hsa-miR-758-3p	HMGA1	23592263	HMGA1	hsa-mir-196a-2	Activation(feedback)	19169275	hsa-mir-196a-2	hsa-miR-196a-3p	hsa-miR-758-3p/hsa-miR-196a-3p
hsa-miR-7108-5p	HMGA1	23592263	HMGA1	hsa-mir-196a-2	Activation(feedback)	19169275	hsa-mir-196a-2	hsa-miR-196a-5p	hsa-miR-7108-5p/hsa-miR-196a-5p
hsa-miR-7108-5p	HMGA1	23592263	HMGA1	hsa-mir-196a-2	Activation(feedback)	19169275	hsa-mir-196a-2	hsa-miR-196a-3p	hsa-miR-7108-5p/hsa-miR-196a-3p
hsa-miR-588	HMGA1	23592263	HMGA1	hsa-mir-196a-2	Activation(feedback)	19169275	hsa-mir-196a-2	hsa-miR-196a-5p	hsa-miR-588/hsa-miR-196a-5p
hsa-miR-588	HMGA1	23592263	HMGA1	hsa-mir-196a-2	Activation(feedback)	19169275	hsa-mir-196a-2	hsa-miR-196a-3p	hsa-miR-588/hsa-miR-196a-3p
hsa-miR-4701-5p	HMGA1	23592263	HMGA1	hsa-mir-196a-2	Activation(feedback)	19169275	hsa-mir-196a-2	hsa-miR-196a-5p	hsa-miR-4701-5p/hsa-miR-196a-5p
hsa-miR-4701-5p	HMGA1	23592263	HMGA1	hsa-mir-196a-2	Activation(feedback)	19169275	hsa-mir-196a-2	hsa-miR-196a-3p	hsa-miR-4701-5p/hsa-miR-196a-3p
hsa-miR-4709-3p	HMGA1	23592263	HMGA1	hsa-mir-196a-2	Activation(feedback)	19169275	hsa-mir-196a-2	hsa-miR-196a-5p	hsa-miR-4709-3p/hsa-miR-196a-5p
hsa-miR-4709-3p	HMGA1	23592263	HMGA1	hsa-mir-196a-2	Activation(feedback)	19169275	hsa-mir-196a-2	hsa-miR-196a-3p	hsa-miR-4709-3p/hsa-miR-196a-3p
hsa-miR-6824-5p	HMGA1	23592263	HMGA1	hsa-mir-196a-2	Activation(feedback)	19169275	hsa-mir-196a-2	hsa-miR-196a-5p	hsa-miR-6824-5p/hsa-miR-196a-5p
hsa-miR-6824-5p	HMGA1	23592263	HMGA1	hsa-mir-196a-2	Activation(feedback)	19169275	hsa-mir-196a-2	hsa-miR-196a-3p	hsa-miR-6824-5p/hsa-miR-196a-3p
hsa-miR-6802-3p	HMGA1	23592263	HMGA1	hsa-mir-196a-2	Activation(feedback)	19169275	hsa-mir-196a-2	hsa-miR-196a-5p	hsa-miR-6802-3p/hsa-miR-196a-5p
hsa-miR-6802-3p	HMGA1	23592263	HMGA1	hsa-mir-196a-2	Activation(feedback)	19169275	hsa-mir-196a-2	hsa-miR-196a-3p	hsa-miR-6802-3p/hsa-miR-196a-3p
hsa-miR-663b	HMGA1	23592263	HMGA1	hsa-mir-196a-2	Activation(feedback)	19169275	hsa-mir-196a-2	hsa-miR-196a-5p	hsa-miR-663b/hsa-miR-196a-5p
hsa-miR-663b	HMGA1	23592263	HMGA1	hsa-mir-196a-2	Activation(feedback)	19169275	hsa-mir-196a-2	hsa-miR-196a-3p	hsa-miR-663b/hsa-miR-196a-3p
hsa-miR-7974	HMGA1	23592263	HMGA1	hsa-mir-196a-2	Activation(feedback)	19169275	hsa-mir-196a-2	hsa-miR-196a-5p	hsa-miR-7974/hsa-miR-196a-5p
hsa-miR-7974	HMGA1	23592263	HMGA1	hsa-mir-196a-2	Activation(feedback)	19169275	hsa-mir-196a-2	hsa-miR-196a-3p	hsa-miR-7974/hsa-miR-196a-3p
hsa-miR-6809-5p	HMGA1	23592263	HMGA1	hsa-mir-196a-2	Activation(feedback)	19169275	hsa-mir-196a-2	hsa-miR-196a-5p	hsa-miR-6809-5p/hsa-miR-196a-5p
hsa-miR-6809-5p	HMGA1	23592263	HMGA1	hsa-mir-196a-2	Activation(feedback)	19169275	hsa-mir-196a-2	hsa-miR-196a-3p	hsa-miR-6809-5p/hsa-miR-196a-3p
hsa-miR-6133	HMGA1	23592263	HMGA1	hsa-mir-196a-2	Activation(feedback)	19169275	hsa-mir-196a-2	hsa-miR-196a-5p	hsa-miR-6133/hsa-miR-196a-5p
hsa-miR-6133	HMGA1	23592263	HMGA1	hsa-mir-196a-2	Activation(feedback)	19169275	hsa-mir-196a-2	hsa-miR-196a-3p	hsa-miR-6133/hsa-miR-196a-3p
hsa-miR-6130	HMGA1	23592263	HMGA1	hsa-mir-196a-2	Activation(feedback)	19169275	hsa-mir-196a-2	hsa-miR-196a-5p	hsa-miR-6130/hsa-miR-196a-5p
hsa-miR-6130	HMGA1	23592263	HMGA1	hsa-mir-196a-2	Activation(feedback)	19169275	hsa-mir-196a-2	hsa-miR-196a-3p	hsa-miR-6130/hsa-miR-196a-3p
hsa-miR-6129	HMGA1	23592263	HMGA1	hsa-mir-196a-2	Activation(feedback)	19169275	hsa-mir-196a-2	hsa-miR-196a-5p	hsa-miR-6129/hsa-miR-196a-5p
hsa-miR-6129	HMGA1	23592263	HMGA1	hsa-mir-196a-2	Activation(feedback)	19169275	hsa-mir-196a-2	hsa-miR-196a-3p	hsa-miR-6129/hsa-miR-196a-3p
hsa-miR-6127	HMGA1	23592263	HMGA1	hsa-mir-196a-2	Activation(feedback)	19169275	hsa-mir-196a-2	hsa-miR-196a-5p	hsa-miR-6127/hsa-miR-196a-5p
hsa-miR-6127	HMGA1	23592263	HMGA1	hsa-mir-196a-2	Activation(feedback)	19169275	hsa-mir-196a-2	hsa-miR-196a-3p	hsa-miR-6127/hsa-miR-196a-3p
hsa-miR-4510	HMGA1	23592263	HMGA1	hsa-mir-196a-2	Activation(feedback)	19169275	hsa-mir-196a-2	hsa-miR-196a-5p	hsa-miR-4510/hsa-miR-196a-5p
hsa-miR-4510	HMGA1	23592263	HMGA1	hsa-mir-196a-2	Activation(feedback)	19169275	hsa-mir-196a-2	hsa-miR-196a-3p	hsa-miR-4510/hsa-miR-196a-3p
hsa-miR-4419a	HMGA1	23592263	HMGA1	hsa-mir-196a-2	Activation(feedback)	19169275	hsa-mir-196a-2	hsa-miR-196a-5p	hsa-miR-4419a/hsa-miR-196a-5p
hsa-miR-4419a	HMGA1	23592263	HMGA1	hsa-mir-196a-2	Activation(feedback)	19169275	hsa-mir-196a-2	hsa-miR-196a-3p	hsa-miR-4419a/hsa-miR-196a-3p
hsa-miR-6862-3p	HMGA1	23592263	HMGA1	hsa-mir-196a-2	Activation(feedback)	19169275	hsa-mir-196a-2	hsa-miR-196a-5p	hsa-miR-6862-3p/hsa-miR-196a-5p
hsa-miR-6862-3p	HMGA1	23592263	HMGA1	hsa-mir-196a-2	Activation(feedback)	19169275	hsa-mir-196a-2	hsa-miR-196a-3p	hsa-miR-6862-3p/hsa-miR-196a-3p
hsa-miR-3681-3p	HMGA1	23592263	HMGA1	hsa-mir-196a-2	Activation(feedback)	19169275	hsa-mir-196a-2	hsa-miR-196a-5p	hsa-miR-3681-3p/hsa-miR-196a-5p
hsa-miR-3681-3p	HMGA1	23592263	HMGA1	hsa-mir-196a-2	Activation(feedback)	19169275	hsa-mir-196a-2	hsa-miR-196a-3p	hsa-miR-3681-3p/hsa-miR-196a-3p
hsa-miR-6784-3p	HMGA1	23592263	HMGA1	hsa-mir-196a-2	Activation(feedback)	19169275	hsa-mir-196a-2	hsa-miR-196a-5p	hsa-miR-6784-3p/hsa-miR-196a-5p
hsa-miR-6784-3p	HMGA1	23592263	HMGA1	hsa-mir-196a-2	Activation(feedback)	19169275	hsa-mir-196a-2	hsa-miR-196a-3p	hsa-miR-6784-3p/hsa-miR-196a-3p
hsa-miR-216a-3p	HMGA1	23592263	HMGA1	hsa-mir-196a-2	Activation(feedback)	19169275	hsa-mir-196a-2	hsa-miR-196a-5p	hsa-miR-216a-3p/hsa-miR-196a-5p
hsa-miR-216a-3p	HMGA1	23592263	HMGA1	hsa-mir-196a-2	Activation(feedback)	19169275	hsa-mir-196a-2	hsa-miR-196a-3p	hsa-miR-216a-3p/hsa-miR-196a-3p
hsa-miR-128-3p	HMGA1	23592263	HMGA1	hsa-mir-196a-2	Activation(feedback)	19169275	hsa-mir-196a-2	hsa-miR-196a-5p	hsa-miR-128-3p/hsa-miR-196a-5p
hsa-miR-128-3p	HMGA1	23592263	HMGA1	hsa-mir-196a-2	Activation(feedback)	19169275	hsa-mir-196a-2	hsa-miR-196a-3p	hsa-miR-128-3p/hsa-miR-196a-3p
hsa-miR-6873-5p	HMGA1	23592263	HMGA1	hsa-mir-196a-2	Activation(feedback)	19169275	hsa-mir-196a-2	hsa-miR-196a-5p	hsa-miR-6873-5p/hsa-miR-196a-5p
hsa-miR-6873-5p	HMGA1	23592263	HMGA1	hsa-mir-196a-2	Activation(feedback)	19169275	hsa-mir-196a-2	hsa-miR-196a-3p	hsa-miR-6873-5p/hsa-miR-196a-3p
hsa-miR-3650	HMGA1	22012620	HMGA1	hsa-mir-196a-2	Activation(feedback)	19169275	hsa-mir-196a-2	hsa-miR-196a-5p	hsa-miR-3650/hsa-miR-196a-5p
hsa-miR-3650	HMGA1	22012620	HMGA1	hsa-mir-196a-2	Activation(feedback)	19169275	hsa-mir-196a-2	hsa-miR-196a-3p	hsa-miR-3650/hsa-miR-196a-3p
hsa-miR-920	HMGA1	22012620	HMGA1	hsa-mir-196a-2	Activation(feedback)	19169275	hsa-mir-196a-2	hsa-miR-196a-5p	hsa-miR-920/hsa-miR-196a-5p
hsa-miR-920	HMGA1	22012620	HMGA1	hsa-mir-196a-2	Activation(feedback)	19169275	hsa-mir-196a-2	hsa-miR-196a-3p	hsa-miR-920/hsa-miR-196a-3p
hsa-miR-6726-5p	HMGA1	22012620	HMGA1	hsa-mir-196a-2	Activation(feedback)	19169275	hsa-mir-196a-2	hsa-miR-196a-5p	hsa-miR-6726-5p/hsa-miR-196a-5p
hsa-miR-6726-5p	HMGA1	22012620	HMGA1	hsa-mir-196a-2	Activation(feedback)	19169275	hsa-mir-196a-2	hsa-miR-196a-3p	hsa-miR-6726-5p/hsa-miR-196a-3p
hsa-miR-5591-5p	HMGA1	22012620	HMGA1	hsa-mir-196a-2	Activation(feedback)	19169275	hsa-mir-196a-2	hsa-miR-196a-5p	hsa-miR-5591-5p/hsa-miR-196a-5p
hsa-miR-5591-5p	HMGA1	22012620	HMGA1	hsa-mir-196a-2	Activation(feedback)	19169275	hsa-mir-196a-2	hsa-miR-196a-3p	hsa-miR-5591-5p/hsa-miR-196a-3p
hsa-miR-4300	HMGA1	22012620	HMGA1	hsa-mir-196a-2	Activation(feedback)	19169275	hsa-mir-196a-2	hsa-miR-196a-5p	hsa-miR-4300/hsa-miR-196a-5p
hsa-miR-4300	HMGA1	22012620	HMGA1	hsa-mir-196a-2	Activation(feedback)	19169275	hsa-mir-196a-2	hsa-miR-196a-3p	hsa-miR-4300/hsa-miR-196a-3p
hsa-miR-6090	HMGA1	22012620	HMGA1	hsa-mir-196a-2	Activation(feedback)	19169275	hsa-mir-196a-2	hsa-miR-196a-5p	hsa-miR-6090/hsa-miR-196a-5p
hsa-miR-6090	HMGA1	22012620	HMGA1	hsa-mir-196a-2	Activation(feedback)	19169275	hsa-mir-196a-2	hsa-miR-196a-3p	hsa-miR-6090/hsa-miR-196a-3p
hsa-miR-4659b-5p	HMGA1	23824327	HMGA1	hsa-mir-196a-2	Activation(feedback)	19169275	hsa-mir-196a-2	hsa-miR-196a-5p	hsa-miR-4659b-5p/hsa-miR-196a-5p
hsa-miR-4659b-5p	HMGA1	23824327	HMGA1	hsa-mir-196a-2	Activation(feedback)	19169275	hsa-mir-196a-2	hsa-miR-196a-3p	hsa-miR-4659b-5p/hsa-miR-196a-3p
hsa-miR-4659a-5p	HMGA1	23824327	HMGA1	hsa-mir-196a-2	Activation(feedback)	19169275	hsa-mir-196a-2	hsa-miR-196a-5p	hsa-miR-4659a-5p/hsa-miR-196a-5p
hsa-miR-4659a-5p	HMGA1	23824327	HMGA1	hsa-mir-196a-2	Activation(feedback)	19169275	hsa-mir-196a-2	hsa-miR-196a-3p	hsa-miR-4659a-5p/hsa-miR-196a-3p
hsa-miR-2355-5p	HMGA1	23824327	HMGA1	hsa-mir-196a-2	Activation(feedback)	19169275	hsa-mir-196a-2	hsa-miR-196a-5p	hsa-miR-2355-5p/hsa-miR-196a-5p
hsa-miR-2355-5p	HMGA1	23824327	HMGA1	hsa-mir-196a-2	Activation(feedback)	19169275	hsa-mir-196a-2	hsa-miR-196a-3p	hsa-miR-2355-5p/hsa-miR-196a-3p
hsa-miR-4749-3p	HMGA1	23824327	HMGA1	hsa-mir-196a-2	Activation(feedback)	19169275	hsa-mir-196a-2	hsa-miR-196a-5p	hsa-miR-4749-3p/hsa-miR-196a-5p
hsa-miR-4749-3p	HMGA1	23824327	HMGA1	hsa-mir-196a-2	Activation(feedback)	19169275	hsa-mir-196a-2	hsa-miR-196a-3p	hsa-miR-4749-3p/hsa-miR-196a-3p
hsa-miR-3189-5p	HMGA1	23824327	HMGA1	hsa-mir-196a-2	Activation(feedback)	19169275	hsa-mir-196a-2	hsa-miR-196a-5p	hsa-miR-3189-5p/hsa-miR-196a-5p
hsa-miR-3189-5p	HMGA1	23824327	HMGA1	hsa-mir-196a-2	Activation(feedback)	19169275	hsa-mir-196a-2	hsa-miR-196a-3p	hsa-miR-3189-5p/hsa-miR-196a-3p
hsa-miR-4758-3p	HMGA1	23824327	HMGA1	hsa-mir-196a-2	Activation(feedback)	19169275	hsa-mir-196a-2	hsa-miR-196a-5p	hsa-miR-4758-3p/hsa-miR-196a-5p
hsa-miR-4758-3p	HMGA1	23824327	HMGA1	hsa-mir-196a-2	Activation(feedback)	19169275	hsa-mir-196a-2	hsa-miR-196a-3p	hsa-miR-4758-3p/hsa-miR-196a-3p
hsa-miR-5699-5p	HMGA1	23824327	HMGA1	hsa-mir-196a-2	Activation(feedback)	19169275	hsa-mir-196a-2	hsa-miR-196a-5p	hsa-miR-5699-5p/hsa-miR-196a-5p
hsa-miR-5699-5p	HMGA1	23824327	HMGA1	hsa-mir-196a-2	Activation(feedback)	19169275	hsa-mir-196a-2	hsa-miR-196a-3p	hsa-miR-5699-5p/hsa-miR-196a-3p
hsa-miR-1236-3p	HMGA1	23824327	HMGA1	hsa-mir-196a-2	Activation(feedback)	19169275	hsa-mir-196a-2	hsa-miR-196a-5p	hsa-miR-1236-3p/hsa-miR-196a-5p
hsa-miR-1236-3p	HMGA1	23824327	HMGA1	hsa-mir-196a-2	Activation(feedback)	19169275	hsa-mir-196a-2	hsa-miR-196a-3p	hsa-miR-1236-3p/hsa-miR-196a-3p
hsa-miR-6872-3p	HMGA1	23824327	HMGA1	hsa-mir-196a-2	Activation(feedback)	19169275	hsa-mir-196a-2	hsa-miR-196a-5p	hsa-miR-6872-3p/hsa-miR-196a-5p
hsa-miR-6872-3p	HMGA1	23824327	HMGA1	hsa-mir-196a-2	Activation(feedback)	19169275	hsa-mir-196a-2	hsa-miR-196a-3p	hsa-miR-6872-3p/hsa-miR-196a-3p
hsa-miR-6769a-3p	HMGA1	23824327	HMGA1	hsa-mir-196a-2	Activation(feedback)	19169275	hsa-mir-196a-2	hsa-miR-196a-5p	hsa-miR-6769a-3p/hsa-miR-196a-5p
hsa-miR-6769a-3p	HMGA1	23824327	HMGA1	hsa-mir-196a-2	Activation(feedback)	19169275	hsa-mir-196a-2	hsa-miR-196a-3p	hsa-miR-6769a-3p/hsa-miR-196a-3p
hsa-miR-625-5p	HMGA1	26806308	HMGA1	hsa-mir-196a-2	Activation(feedback)	19169275	hsa-mir-196a-2	hsa-miR-196a-5p	hsa-miR-625-5p/hsa-miR-196a-5p
hsa-miR-625-5p	HMGA1	26806308	HMGA1	hsa-mir-196a-2	Activation(feedback)	19169275	hsa-mir-196a-2	hsa-miR-196a-3p	hsa-miR-625-5p/hsa-miR-196a-3p
hsa-miR-296-5p	HMGA1	26898758	HMGA1	hsa-mir-196a-2	Activation(feedback)	19169275	hsa-mir-196a-2	hsa-miR-196a-5p	hsa-miR-296-5p/hsa-miR-196a-5p
hsa-miR-296-5p	HMGA1	26898758	HMGA1	hsa-mir-196a-2	Activation(feedback)	19169275	hsa-mir-196a-2	hsa-miR-196a-3p	hsa-miR-296-5p/hsa-miR-196a-3p
hsa-miR-1297	HMGA1	27347322	HMGA1	hsa-mir-196a-2	Activation(feedback)	19169275	hsa-mir-196a-2	hsa-miR-196a-5p	hsa-miR-1297/hsa-miR-196a-5p
hsa-miR-1297	HMGA1	27347322	HMGA1	hsa-mir-196a-2	Activation(feedback)	19169275	hsa-mir-196a-2	hsa-miR-196a-3p	hsa-miR-1297/hsa-miR-196a-3p
hsa-miR-1207-5p	HMGA1	26701625	HMGA1	hsa-mir-196a-2	Activation(feedback)	19169275	hsa-mir-196a-2	hsa-miR-196a-5p	hsa-miR-1207-5p/hsa-miR-196a-5p
hsa-miR-1207-5p	HMGA1	26701625	HMGA1	hsa-mir-196a-2	Activation(feedback)	19169275	hsa-mir-196a-2	hsa-miR-196a-3p	hsa-miR-1207-5p/hsa-miR-196a-3p
hsa-miR-1224-3p	HMGA1	26701625	HMGA1	hsa-mir-196a-2	Activation(feedback)	19169275	hsa-mir-196a-2	hsa-miR-196a-5p	hsa-miR-1224-3p/hsa-miR-196a-5p
hsa-miR-1224-3p	HMGA1	26701625	HMGA1	hsa-mir-196a-2	Activation(feedback)	19169275	hsa-mir-196a-2	hsa-miR-196a-3p	hsa-miR-1224-3p/hsa-miR-196a-3p
hsa-miR-125a-3p	HMGA1	26701625	HMGA1	hsa-mir-196a-2	Activation(feedback)	19169275	hsa-mir-196a-2	hsa-miR-196a-5p	hsa-miR-125a-3p/hsa-miR-196a-5p
hsa-miR-125a-3p	HMGA1	26701625	HMGA1	hsa-mir-196a-2	Activation(feedback)	19169275	hsa-mir-196a-2	hsa-miR-196a-3p	hsa-miR-125a-3p/hsa-miR-196a-3p
hsa-miR-1273h-5p	HMGA1	26701625	HMGA1	hsa-mir-196a-2	Activation(feedback)	19169275	hsa-mir-196a-2	hsa-miR-196a-5p	hsa-miR-1273h-5p/hsa-miR-196a-5p
hsa-miR-1273h-5p	HMGA1	26701625	HMGA1	hsa-mir-196a-2	Activation(feedback)	19169275	hsa-mir-196a-2	hsa-miR-196a-3p	hsa-miR-1273h-5p/hsa-miR-196a-3p
hsa-miR-1321	HMGA1	26701625	HMGA1	hsa-mir-196a-2	Activation(feedback)	19169275	hsa-mir-196a-2	hsa-miR-196a-5p	hsa-miR-1321/hsa-miR-196a-5p
hsa-miR-1321	HMGA1	26701625	HMGA1	hsa-mir-196a-2	Activation(feedback)	19169275	hsa-mir-196a-2	hsa-miR-196a-3p	hsa-miR-1321/hsa-miR-196a-3p
hsa-miR-1343-5p	HMGA1	26701625	HMGA1	hsa-mir-196a-2	Activation(feedback)	19169275	hsa-mir-196a-2	hsa-miR-196a-5p	hsa-miR-1343-5p/hsa-miR-196a-5p
hsa-miR-1343-5p	HMGA1	26701625	HMGA1	hsa-mir-196a-2	Activation(feedback)	19169275	hsa-mir-196a-2	hsa-miR-196a-3p	hsa-miR-1343-5p/hsa-miR-196a-3p
hsa-miR-1976	HMGA1	26701625	HMGA1	hsa-mir-196a-2	Activation(feedback)	19169275	hsa-mir-196a-2	hsa-miR-196a-5p	hsa-miR-1976/hsa-miR-196a-5p
hsa-miR-1976	HMGA1	26701625	HMGA1	hsa-mir-196a-2	Activation(feedback)	19169275	hsa-mir-196a-2	hsa-miR-196a-3p	hsa-miR-1976/hsa-miR-196a-3p
hsa-miR-30b-3p	HMGA1	26701625	HMGA1	hsa-mir-196a-2	Activation(feedback)	19169275	hsa-mir-196a-2	hsa-miR-196a-5p	hsa-miR-30b-3p/hsa-miR-196a-5p
hsa-miR-30b-3p	HMGA1	26701625	HMGA1	hsa-mir-196a-2	Activation(feedback)	19169275	hsa-mir-196a-2	hsa-miR-196a-3p	hsa-miR-30b-3p/hsa-miR-196a-3p
hsa-miR-30c-1-3p	HMGA1	26701625	HMGA1	hsa-mir-196a-2	Activation(feedback)	19169275	hsa-mir-196a-2	hsa-miR-196a-5p	hsa-miR-30c-1-3p/hsa-miR-196a-5p
hsa-miR-30c-1-3p	HMGA1	26701625	HMGA1	hsa-mir-196a-2	Activation(feedback)	19169275	hsa-mir-196a-2	hsa-miR-196a-3p	hsa-miR-30c-1-3p/hsa-miR-196a-3p
hsa-miR-30c-2-3p	HMGA1	26701625	HMGA1	hsa-mir-196a-2	Activation(feedback)	19169275	hsa-mir-196a-2	hsa-miR-196a-5p	hsa-miR-30c-2-3p/hsa-miR-196a-5p
hsa-miR-30c-2-3p	HMGA1	26701625	HMGA1	hsa-mir-196a-2	Activation(feedback)	19169275	hsa-mir-196a-2	hsa-miR-196a-3p	hsa-miR-30c-2-3p/hsa-miR-196a-3p
hsa-miR-3667-3p	HMGA1	26701625	HMGA1	hsa-mir-196a-2	Activation(feedback)	19169275	hsa-mir-196a-2	hsa-miR-196a-5p	hsa-miR-3667-3p/hsa-miR-196a-5p
hsa-miR-3667-3p	HMGA1	26701625	HMGA1	hsa-mir-196a-2	Activation(feedback)	19169275	hsa-mir-196a-2	hsa-miR-196a-3p	hsa-miR-3667-3p/hsa-miR-196a-3p
hsa-miR-3689a-3p	HMGA1	26701625	HMGA1	hsa-mir-196a-2	Activation(feedback)	19169275	hsa-mir-196a-2	hsa-miR-196a-5p	hsa-miR-3689a-3p/hsa-miR-196a-5p
hsa-miR-3689a-3p	HMGA1	26701625	HMGA1	hsa-mir-196a-2	Activation(feedback)	19169275	hsa-mir-196a-2	hsa-miR-196a-3p	hsa-miR-3689a-3p/hsa-miR-196a-3p
hsa-miR-3689b-3p	HMGA1	26701625	HMGA1	hsa-mir-196a-2	Activation(feedback)	19169275	hsa-mir-196a-2	hsa-miR-196a-5p	hsa-miR-3689b-3p/hsa-miR-196a-5p
hsa-miR-3689b-3p	HMGA1	26701625	HMGA1	hsa-mir-196a-2	Activation(feedback)	19169275	hsa-mir-196a-2	hsa-miR-196a-3p	hsa-miR-3689b-3p/hsa-miR-196a-3p
hsa-miR-3689c	HMGA1	26701625	HMGA1	hsa-mir-196a-2	Activation(feedback)	19169275	hsa-mir-196a-2	hsa-miR-196a-5p	hsa-miR-3689c/hsa-miR-196a-5p
hsa-miR-3689c	HMGA1	26701625	HMGA1	hsa-mir-196a-2	Activation(feedback)	19169275	hsa-mir-196a-2	hsa-miR-196a-3p	hsa-miR-3689c/hsa-miR-196a-3p
hsa-miR-3934-5p	HMGA1	26701625	HMGA1	hsa-mir-196a-2	Activation(feedback)	19169275	hsa-mir-196a-2	hsa-miR-196a-5p	hsa-miR-3934-5p/hsa-miR-196a-5p
hsa-miR-3934-5p	HMGA1	26701625	HMGA1	hsa-mir-196a-2	Activation(feedback)	19169275	hsa-mir-196a-2	hsa-miR-196a-3p	hsa-miR-3934-5p/hsa-miR-196a-3p
hsa-miR-4270	HMGA1	26701625	HMGA1	hsa-mir-196a-2	Activation(feedback)	19169275	hsa-mir-196a-2	hsa-miR-196a-5p	hsa-miR-4270/hsa-miR-196a-5p
hsa-miR-4270	HMGA1	26701625	HMGA1	hsa-mir-196a-2	Activation(feedback)	19169275	hsa-mir-196a-2	hsa-miR-196a-3p	hsa-miR-4270/hsa-miR-196a-3p
hsa-miR-4278	HMGA1	26701625	HMGA1	hsa-mir-196a-2	Activation(feedback)	19169275	hsa-mir-196a-2	hsa-miR-196a-5p	hsa-miR-4278/hsa-miR-196a-5p
hsa-miR-4278	HMGA1	26701625	HMGA1	hsa-mir-196a-2	Activation(feedback)	19169275	hsa-mir-196a-2	hsa-miR-196a-3p	hsa-miR-4278/hsa-miR-196a-3p
hsa-miR-4297	HMGA1	26701625	HMGA1	hsa-mir-196a-2	Activation(feedback)	19169275	hsa-mir-196a-2	hsa-miR-196a-5p	hsa-miR-4297/hsa-miR-196a-5p
hsa-miR-4297	HMGA1	26701625	HMGA1	hsa-mir-196a-2	Activation(feedback)	19169275	hsa-mir-196a-2	hsa-miR-196a-3p	hsa-miR-4297/hsa-miR-196a-3p
hsa-miR-4323	HMGA1	26701625	HMGA1	hsa-mir-196a-2	Activation(feedback)	19169275	hsa-mir-196a-2	hsa-miR-196a-5p	hsa-miR-4323/hsa-miR-196a-5p
hsa-miR-4323	HMGA1	26701625	HMGA1	hsa-mir-196a-2	Activation(feedback)	19169275	hsa-mir-196a-2	hsa-miR-196a-3p	hsa-miR-4323/hsa-miR-196a-3p
hsa-miR-4425	HMGA1	26701625	HMGA1	hsa-mir-196a-2	Activation(feedback)	19169275	hsa-mir-196a-2	hsa-miR-196a-5p	hsa-miR-4425/hsa-miR-196a-5p
hsa-miR-4425	HMGA1	26701625	HMGA1	hsa-mir-196a-2	Activation(feedback)	19169275	hsa-mir-196a-2	hsa-miR-196a-3p	hsa-miR-4425/hsa-miR-196a-3p
hsa-miR-4441	HMGA1	26701625	HMGA1	hsa-mir-196a-2	Activation(feedback)	19169275	hsa-mir-196a-2	hsa-miR-196a-5p	hsa-miR-4441/hsa-miR-196a-5p
hsa-miR-4441	HMGA1	26701625	HMGA1	hsa-mir-196a-2	Activation(feedback)	19169275	hsa-mir-196a-2	hsa-miR-196a-3p	hsa-miR-4441/hsa-miR-196a-3p
hsa-miR-4459	HMGA1	26701625	HMGA1	hsa-mir-196a-2	Activation(feedback)	19169275	hsa-mir-196a-2	hsa-miR-196a-5p	hsa-miR-4459/hsa-miR-196a-5p
hsa-miR-4459	HMGA1	26701625	HMGA1	hsa-mir-196a-2	Activation(feedback)	19169275	hsa-mir-196a-2	hsa-miR-196a-3p	hsa-miR-4459/hsa-miR-196a-3p
hsa-miR-4667-3p	HMGA1	26701625	HMGA1	hsa-mir-196a-2	Activation(feedback)	19169275	hsa-mir-196a-2	hsa-miR-196a-5p	hsa-miR-4667-3p/hsa-miR-196a-5p
hsa-miR-4667-3p	HMGA1	26701625	HMGA1	hsa-mir-196a-2	Activation(feedback)	19169275	hsa-mir-196a-2	hsa-miR-196a-3p	hsa-miR-4667-3p/hsa-miR-196a-3p
hsa-miR-4690-3p	HMGA1	26701625	HMGA1	hsa-mir-196a-2	Activation(feedback)	19169275	hsa-mir-196a-2	hsa-miR-196a-5p	hsa-miR-4690-3p/hsa-miR-196a-5p
hsa-miR-4690-3p	HMGA1	26701625	HMGA1	hsa-mir-196a-2	Activation(feedback)	19169275	hsa-mir-196a-2	hsa-miR-196a-3p	hsa-miR-4690-3p/hsa-miR-196a-3p
hsa-miR-4722-3p	HMGA1	26701625	HMGA1	hsa-mir-196a-2	Activation(feedback)	19169275	hsa-mir-196a-2	hsa-miR-196a-5p	hsa-miR-4722-3p/hsa-miR-196a-5p
hsa-miR-4722-3p	HMGA1	26701625	HMGA1	hsa-mir-196a-2	Activation(feedback)	19169275	hsa-mir-196a-2	hsa-miR-196a-3p	hsa-miR-4722-3p/hsa-miR-196a-3p
hsa-miR-4722-5p	HMGA1	26701625	HMGA1	hsa-mir-196a-2	Activation(feedback)	19169275	hsa-mir-196a-2	hsa-miR-196a-5p	hsa-miR-4722-5p/hsa-miR-196a-5p
hsa-miR-4722-5p	HMGA1	26701625	HMGA1	hsa-mir-196a-2	Activation(feedback)	19169275	hsa-mir-196a-2	hsa-miR-196a-3p	hsa-miR-4722-5p/hsa-miR-196a-3p
hsa-miR-4739	HMGA1	26701625	HMGA1	hsa-mir-196a-2	Activation(feedback)	19169275	hsa-mir-196a-2	hsa-miR-196a-5p	hsa-miR-4739/hsa-miR-196a-5p
hsa-miR-4739	HMGA1	26701625	HMGA1	hsa-mir-196a-2	Activation(feedback)	19169275	hsa-mir-196a-2	hsa-miR-196a-3p	hsa-miR-4739/hsa-miR-196a-3p
hsa-miR-4756-5p	HMGA1	26701625	HMGA1	hsa-mir-196a-2	Activation(feedback)	19169275	hsa-mir-196a-2	hsa-miR-196a-5p	hsa-miR-4756-5p/hsa-miR-196a-5p
hsa-miR-4756-5p	HMGA1	26701625	HMGA1	hsa-mir-196a-2	Activation(feedback)	19169275	hsa-mir-196a-2	hsa-miR-196a-3p	hsa-miR-4756-5p/hsa-miR-196a-3p
hsa-miR-4763-3p	HMGA1	26701625	HMGA1	hsa-mir-196a-2	Activation(feedback)	19169275	hsa-mir-196a-2	hsa-miR-196a-5p	hsa-miR-4763-3p/hsa-miR-196a-5p
hsa-miR-4763-3p	HMGA1	26701625	HMGA1	hsa-mir-196a-2	Activation(feedback)	19169275	hsa-mir-196a-2	hsa-miR-196a-3p	hsa-miR-4763-3p/hsa-miR-196a-3p
hsa-miR-4779	HMGA1	26701625	HMGA1	hsa-mir-196a-2	Activation(feedback)	19169275	hsa-mir-196a-2	hsa-miR-196a-5p	hsa-miR-4779/hsa-miR-196a-5p
hsa-miR-4779	HMGA1	26701625	HMGA1	hsa-mir-196a-2	Activation(feedback)	19169275	hsa-mir-196a-2	hsa-miR-196a-3p	hsa-miR-4779/hsa-miR-196a-3p
hsa-miR-486-3p	HMGA1	26701625	HMGA1	hsa-mir-196a-2	Activation(feedback)	19169275	hsa-mir-196a-2	hsa-miR-196a-5p	hsa-miR-486-3p/hsa-miR-196a-5p
hsa-miR-486-3p	HMGA1	26701625	HMGA1	hsa-mir-196a-2	Activation(feedback)	19169275	hsa-mir-196a-2	hsa-miR-196a-3p	hsa-miR-486-3p/hsa-miR-196a-3p
hsa-miR-486-5p	HMGA1	26701625	HMGA1	hsa-mir-196a-2	Activation(feedback)	19169275	hsa-mir-196a-2	hsa-miR-196a-5p	hsa-miR-486-5p/hsa-miR-196a-5p
hsa-miR-486-5p	HMGA1	26701625	HMGA1	hsa-mir-196a-2	Activation(feedback)	19169275	hsa-mir-196a-2	hsa-miR-196a-3p	hsa-miR-486-5p/hsa-miR-196a-3p
hsa-miR-5581-5p	HMGA1	26701625	HMGA1	hsa-mir-196a-2	Activation(feedback)	19169275	hsa-mir-196a-2	hsa-miR-196a-5p	hsa-miR-5581-5p/hsa-miR-196a-5p
hsa-miR-5581-5p	HMGA1	26701625	HMGA1	hsa-mir-196a-2	Activation(feedback)	19169275	hsa-mir-196a-2	hsa-miR-196a-3p	hsa-miR-5581-5p/hsa-miR-196a-3p
hsa-miR-5685	HMGA1	26701625	HMGA1	hsa-mir-196a-2	Activation(feedback)	19169275	hsa-mir-196a-2	hsa-miR-196a-5p	hsa-miR-5685/hsa-miR-196a-5p
hsa-miR-5685	HMGA1	26701625	HMGA1	hsa-mir-196a-2	Activation(feedback)	19169275	hsa-mir-196a-2	hsa-miR-196a-3p	hsa-miR-5685/hsa-miR-196a-3p
hsa-miR-6081	HMGA1	26701625	HMGA1	hsa-mir-196a-2	Activation(feedback)	19169275	hsa-mir-196a-2	hsa-miR-196a-5p	hsa-miR-6081/hsa-miR-196a-5p
hsa-miR-6081	HMGA1	26701625	HMGA1	hsa-mir-196a-2	Activation(feedback)	19169275	hsa-mir-196a-2	hsa-miR-196a-3p	hsa-miR-6081/hsa-miR-196a-3p
hsa-miR-6165	HMGA1	26701625	HMGA1	hsa-mir-196a-2	Activation(feedback)	19169275	hsa-mir-196a-2	hsa-miR-196a-5p	hsa-miR-6165/hsa-miR-196a-5p
hsa-miR-6165	HMGA1	26701625	HMGA1	hsa-mir-196a-2	Activation(feedback)	19169275	hsa-mir-196a-2	hsa-miR-196a-3p	hsa-miR-6165/hsa-miR-196a-3p
hsa-miR-660-3p	HMGA1	26701625	HMGA1	hsa-mir-196a-2	Activation(feedback)	19169275	hsa-mir-196a-2	hsa-miR-196a-5p	hsa-miR-660-3p/hsa-miR-196a-5p
hsa-miR-660-3p	HMGA1	26701625	HMGA1	hsa-mir-196a-2	Activation(feedback)	19169275	hsa-mir-196a-2	hsa-miR-196a-3p	hsa-miR-660-3p/hsa-miR-196a-3p
hsa-miR-6721-5p	HMGA1	26701625	HMGA1	hsa-mir-196a-2	Activation(feedback)	19169275	hsa-mir-196a-2	hsa-miR-196a-5p	hsa-miR-6721-5p/hsa-miR-196a-5p
hsa-miR-6721-5p	HMGA1	26701625	HMGA1	hsa-mir-196a-2	Activation(feedback)	19169275	hsa-mir-196a-2	hsa-miR-196a-3p	hsa-miR-6721-5p/hsa-miR-196a-3p
hsa-miR-6727-3p	HMGA1	26701625	HMGA1	hsa-mir-196a-2	Activation(feedback)	19169275	hsa-mir-196a-2	hsa-miR-196a-5p	hsa-miR-6727-3p/hsa-miR-196a-5p
hsa-miR-6727-3p	HMGA1	26701625	HMGA1	hsa-mir-196a-2	Activation(feedback)	19169275	hsa-mir-196a-2	hsa-miR-196a-3p	hsa-miR-6727-3p/hsa-miR-196a-3p
hsa-miR-6747-3p	HMGA1	26701625	HMGA1	hsa-mir-196a-2	Activation(feedback)	19169275	hsa-mir-196a-2	hsa-miR-196a-5p	hsa-miR-6747-3p/hsa-miR-196a-5p
hsa-miR-6747-3p	HMGA1	26701625	HMGA1	hsa-mir-196a-2	Activation(feedback)	19169275	hsa-mir-196a-2	hsa-miR-196a-3p	hsa-miR-6747-3p/hsa-miR-196a-3p
hsa-miR-6754-5p	HMGA1	26701625	HMGA1	hsa-mir-196a-2	Activation(feedback)	19169275	hsa-mir-196a-2	hsa-miR-196a-5p	hsa-miR-6754-5p/hsa-miR-196a-5p
hsa-miR-6754-5p	HMGA1	26701625	HMGA1	hsa-mir-196a-2	Activation(feedback)	19169275	hsa-mir-196a-2	hsa-miR-196a-3p	hsa-miR-6754-5p/hsa-miR-196a-3p
hsa-miR-6779-5p	HMGA1	26701625	HMGA1	hsa-mir-196a-2	Activation(feedback)	19169275	hsa-mir-196a-2	hsa-miR-196a-5p	hsa-miR-6779-5p/hsa-miR-196a-5p
hsa-miR-6779-5p	HMGA1	26701625	HMGA1	hsa-mir-196a-2	Activation(feedback)	19169275	hsa-mir-196a-2	hsa-miR-196a-3p	hsa-miR-6779-5p/hsa-miR-196a-3p
hsa-miR-6780a-5p	HMGA1	26701625	HMGA1	hsa-mir-196a-2	Activation(feedback)	19169275	hsa-mir-196a-2	hsa-miR-196a-5p	hsa-miR-6780a-5p/hsa-miR-196a-5p
hsa-miR-6780a-5p	HMGA1	26701625	HMGA1	hsa-mir-196a-2	Activation(feedback)	19169275	hsa-mir-196a-2	hsa-miR-196a-3p	hsa-miR-6780a-5p/hsa-miR-196a-3p
hsa-miR-6788-5p	HMGA1	26701625	HMGA1	hsa-mir-196a-2	Activation(feedback)	19169275	hsa-mir-196a-2	hsa-miR-196a-5p	hsa-miR-6788-5p/hsa-miR-196a-5p
hsa-miR-6788-5p	HMGA1	26701625	HMGA1	hsa-mir-196a-2	Activation(feedback)	19169275	hsa-mir-196a-2	hsa-miR-196a-3p	hsa-miR-6788-5p/hsa-miR-196a-3p
hsa-miR-6789-5p	HMGA1	26701625	HMGA1	hsa-mir-196a-2	Activation(feedback)	19169275	hsa-mir-196a-2	hsa-miR-196a-5p	hsa-miR-6789-5p/hsa-miR-196a-5p
hsa-miR-6789-5p	HMGA1	26701625	HMGA1	hsa-mir-196a-2	Activation(feedback)	19169275	hsa-mir-196a-2	hsa-miR-196a-3p	hsa-miR-6789-5p/hsa-miR-196a-3p
hsa-miR-6815-5p	HMGA1	26701625	HMGA1	hsa-mir-196a-2	Activation(feedback)	19169275	hsa-mir-196a-2	hsa-miR-196a-5p	hsa-miR-6815-5p/hsa-miR-196a-5p
hsa-miR-6815-5p	HMGA1	26701625	HMGA1	hsa-mir-196a-2	Activation(feedback)	19169275	hsa-mir-196a-2	hsa-miR-196a-3p	hsa-miR-6815-5p/hsa-miR-196a-3p
hsa-miR-6865-5p	HMGA1	26701625	HMGA1	hsa-mir-196a-2	Activation(feedback)	19169275	hsa-mir-196a-2	hsa-miR-196a-5p	hsa-miR-6865-5p/hsa-miR-196a-5p
hsa-miR-6865-5p	HMGA1	26701625	HMGA1	hsa-mir-196a-2	Activation(feedback)	19169275	hsa-mir-196a-2	hsa-miR-196a-3p	hsa-miR-6865-5p/hsa-miR-196a-3p
hsa-miR-6887-3p	HMGA1	26701625	HMGA1	hsa-mir-196a-2	Activation(feedback)	19169275	hsa-mir-196a-2	hsa-miR-196a-5p	hsa-miR-6887-3p/hsa-miR-196a-5p
hsa-miR-6887-3p	HMGA1	26701625	HMGA1	hsa-mir-196a-2	Activation(feedback)	19169275	hsa-mir-196a-2	hsa-miR-196a-3p	hsa-miR-6887-3p/hsa-miR-196a-3p
hsa-miR-7106-5p	HMGA1	26701625	HMGA1	hsa-mir-196a-2	Activation(feedback)	19169275	hsa-mir-196a-2	hsa-miR-196a-5p	hsa-miR-7106-5p/hsa-miR-196a-5p
hsa-miR-7106-5p	HMGA1	26701625	HMGA1	hsa-mir-196a-2	Activation(feedback)	19169275	hsa-mir-196a-2	hsa-miR-196a-3p	hsa-miR-7106-5p/hsa-miR-196a-3p
hsa-miR-7112-5p	HMGA1	26701625	HMGA1	hsa-mir-196a-2	Activation(feedback)	19169275	hsa-mir-196a-2	hsa-miR-196a-5p	hsa-miR-7112-5p/hsa-miR-196a-5p
hsa-miR-7112-5p	HMGA1	26701625	HMGA1	hsa-mir-196a-2	Activation(feedback)	19169275	hsa-mir-196a-2	hsa-miR-196a-3p	hsa-miR-7112-5p/hsa-miR-196a-3p
hsa-miR-7152-5p	HMGA1	26701625	HMGA1	hsa-mir-196a-2	Activation(feedback)	19169275	hsa-mir-196a-2	hsa-miR-196a-5p	hsa-miR-7152-5p/hsa-miR-196a-5p
hsa-miR-7152-5p	HMGA1	26701625	HMGA1	hsa-mir-196a-2	Activation(feedback)	19169275	hsa-mir-196a-2	hsa-miR-196a-3p	hsa-miR-7152-5p/hsa-miR-196a-3p
hsa-miR-764	HMGA1	26701625	HMGA1	hsa-mir-196a-2	Activation(feedback)	19169275	hsa-mir-196a-2	hsa-miR-196a-5p	hsa-miR-764/hsa-miR-196a-5p
hsa-miR-764	HMGA1	26701625	HMGA1	hsa-mir-196a-2	Activation(feedback)	19169275	hsa-mir-196a-2	hsa-miR-196a-3p	hsa-miR-764/hsa-miR-196a-3p
hsa-miR-765	HMGA1	26701625	HMGA1	hsa-mir-196a-2	Activation(feedback)	19169275	hsa-mir-196a-2	hsa-miR-196a-5p	hsa-miR-765/hsa-miR-196a-5p
hsa-miR-765	HMGA1	26701625	HMGA1	hsa-mir-196a-2	Activation(feedback)	19169275	hsa-mir-196a-2	hsa-miR-196a-3p	hsa-miR-765/hsa-miR-196a-3p
hsa-miR-887-5p	HMGA1	26701625	HMGA1	hsa-mir-196a-2	Activation(feedback)	19169275	hsa-mir-196a-2	hsa-miR-196a-5p	hsa-miR-887-5p/hsa-miR-196a-5p
hsa-miR-887-5p	HMGA1	26701625	HMGA1	hsa-mir-196a-2	Activation(feedback)	19169275	hsa-mir-196a-2	hsa-miR-196a-3p	hsa-miR-887-5p/hsa-miR-196a-3p
hsa-miR-92a-1-5p	HMGA1	26701625	HMGA1	hsa-mir-196a-2	Activation(feedback)	19169275	hsa-mir-196a-2	hsa-miR-196a-5p	hsa-miR-92a-1-5p/hsa-miR-196a-5p
hsa-miR-92a-1-5p	HMGA1	26701625	HMGA1	hsa-mir-196a-2	Activation(feedback)	19169275	hsa-mir-196a-2	hsa-miR-196a-3p	hsa-miR-92a-1-5p/hsa-miR-196a-3p
hsa-miR-939-5p	HMGA1	26701625	HMGA1	hsa-mir-196a-2	Activation(feedback)	19169275	hsa-mir-196a-2	hsa-miR-196a-5p	hsa-miR-939-5p/hsa-miR-196a-5p
hsa-miR-939-5p	HMGA1	26701625	HMGA1	hsa-mir-196a-2	Activation(feedback)	19169275	hsa-mir-196a-2	hsa-miR-196a-3p	hsa-miR-939-5p/hsa-miR-196a-3p
hsa-miR-26a-5p	HMGA1	17563749	HMGA1	hsa-mir-222	Activation	21656127	hsa-mir-222	hsa-miR-222-5p	hsa-miR-26a-5p/hsa-miR-222-5p
hsa-miR-26a-5p	HMGA1	17563749	HMGA1	hsa-mir-222	Activation	21656127	hsa-mir-222	hsa-miR-222-3p	hsa-miR-26a-5p/hsa-miR-222-3p
hsa-miR-16-5p	HMGA1	19250063	HMGA1	hsa-mir-222	Activation	21656127	hsa-mir-222	hsa-miR-222-5p	hsa-miR-16-5p/hsa-miR-222-5p
hsa-miR-16-5p	HMGA1	19250063	HMGA1	hsa-mir-222	Activation	21656127	hsa-mir-222	hsa-miR-222-3p	hsa-miR-16-5p/hsa-miR-222-3p
hsa-miR-125b-5p	HMGA1	17563749	HMGA1	hsa-mir-222	Activation	21656127	hsa-mir-222	hsa-miR-222-5p	hsa-miR-125b-5p/hsa-miR-222-5p
hsa-miR-125b-5p	HMGA1	17563749	HMGA1	hsa-mir-222	Activation	21656127	hsa-mir-222	hsa-miR-222-3p	hsa-miR-125b-5p/hsa-miR-222-3p
hsa-let-7b-5p	HMGA1	18668040	HMGA1	hsa-mir-222	Activation	21656127	hsa-mir-222	hsa-miR-222-5p	hsa-let-7b-5p/hsa-miR-222-5p
hsa-let-7b-5p	HMGA1	18668040	HMGA1	hsa-mir-222	Activation	21656127	hsa-mir-222	hsa-miR-222-3p	hsa-let-7b-5p/hsa-miR-222-3p
hsa-let-7a-5p	HMGA1	19179606	HMGA1	hsa-mir-222	Activation	21656127	hsa-mir-222	hsa-miR-222-5p	hsa-let-7a-5p/hsa-miR-222-5p
hsa-let-7a-5p	HMGA1	19179606	HMGA1	hsa-mir-222	Activation	21656127	hsa-mir-222	hsa-miR-222-3p	hsa-let-7a-5p/hsa-miR-222-3p
hsa-miR-124-3p	HMGA1	22249617	HMGA1	hsa-mir-222	Activation	21656127	hsa-mir-222	hsa-miR-222-5p	hsa-miR-124-3p/hsa-miR-222-5p
hsa-miR-124-3p	HMGA1	22249617	HMGA1	hsa-mir-222	Activation	21656127	hsa-mir-222	hsa-miR-222-3p	hsa-miR-124-3p/hsa-miR-222-3p
hsa-miR-15a-5p	HMGA1	22139073	HMGA1	hsa-mir-222	Activation	21656127	hsa-mir-222	hsa-miR-222-5p	hsa-miR-15a-5p/hsa-miR-222-5p
hsa-miR-15a-5p	HMGA1	22139073	HMGA1	hsa-mir-222	Activation	21656127	hsa-mir-222	hsa-miR-222-3p	hsa-miR-15a-5p/hsa-miR-222-3p
hsa-miR-196a-5p	HMGA1	22139073	HMGA1	hsa-mir-222	Activation	21656127	hsa-mir-222	hsa-miR-222-5p	hsa-miR-196a-5p/hsa-miR-222-5p
hsa-miR-196a-5p	HMGA1	22139073	HMGA1	hsa-mir-222	Activation	21656127	hsa-mir-222	hsa-miR-222-3p	hsa-miR-196a-5p/hsa-miR-222-3p
hsa-miR-335-5p	HMGA1	18185580	HMGA1	hsa-mir-222	Activation	21656127	hsa-mir-222	hsa-miR-222-5p	hsa-miR-335-5p/hsa-miR-222-5p
hsa-miR-335-5p	HMGA1	18185580	HMGA1	hsa-mir-222	Activation	21656127	hsa-mir-222	hsa-miR-222-3p	hsa-miR-335-5p/hsa-miR-222-3p
hsa-miR-98-5p	HMGA1	19088304	HMGA1	hsa-mir-222	Activation	21656127	hsa-mir-222	hsa-miR-222-5p	hsa-miR-98-5p/hsa-miR-222-5p
hsa-miR-98-5p	HMGA1	19088304	HMGA1	hsa-mir-222	Activation	21656127	hsa-mir-222	hsa-miR-222-3p	hsa-miR-98-5p/hsa-miR-222-3p
hsa-miR-1301-3p	HMGA1	23622248	HMGA1	hsa-mir-222	Activation	21656127	hsa-mir-222	hsa-miR-222-5p	hsa-miR-1301-3p/hsa-miR-222-5p
hsa-miR-1301-3p	HMGA1	23622248	HMGA1	hsa-mir-222	Activation	21656127	hsa-mir-222	hsa-miR-222-3p	hsa-miR-1301-3p/hsa-miR-222-3p
hsa-miR-877-3p	HMGA1	23622248	HMGA1	hsa-mir-222	Activation	21656127	hsa-mir-222	hsa-miR-222-5p	hsa-miR-877-3p/hsa-miR-222-5p
hsa-miR-877-3p	HMGA1	23622248	HMGA1	hsa-mir-222	Activation	21656127	hsa-mir-222	hsa-miR-222-3p	hsa-miR-877-3p/hsa-miR-222-3p
hsa-miR-877-5p	HMGA1	23622248	HMGA1	hsa-mir-222	Activation	21656127	hsa-mir-222	hsa-miR-222-5p	hsa-miR-877-5p/hsa-miR-222-5p
hsa-miR-877-5p	HMGA1	23622248	HMGA1	hsa-mir-222	Activation	21656127	hsa-mir-222	hsa-miR-222-3p	hsa-miR-877-5p/hsa-miR-222-3p
hsa-miR-744-5p	HMGA1	23622248	HMGA1	hsa-mir-222	Activation	21656127	hsa-mir-222	hsa-miR-222-5p	hsa-miR-744-5p/hsa-miR-222-5p
hsa-miR-744-5p	HMGA1	23622248	HMGA1	hsa-mir-222	Activation	21656127	hsa-mir-222	hsa-miR-222-3p	hsa-miR-744-5p/hsa-miR-222-3p
hsa-miR-296-3p	HMGA1	23622248	HMGA1	hsa-mir-222	Activation	21656127	hsa-mir-222	hsa-miR-222-5p	hsa-miR-296-3p/hsa-miR-222-5p
hsa-miR-296-3p	HMGA1	23622248	HMGA1	hsa-mir-222	Activation	21656127	hsa-mir-222	hsa-miR-222-3p	hsa-miR-296-3p/hsa-miR-222-3p
hsa-miR-671-5p	HMGA1	23622248	HMGA1	hsa-mir-222	Activation	21656127	hsa-mir-222	hsa-miR-222-5p	hsa-miR-671-5p/hsa-miR-222-5p
hsa-miR-671-5p	HMGA1	23622248	HMGA1	hsa-mir-222	Activation	21656127	hsa-mir-222	hsa-miR-222-3p	hsa-miR-671-5p/hsa-miR-222-3p
hsa-miR-18a-3p	HMGA1	23622248	HMGA1	hsa-mir-222	Activation	21656127	hsa-mir-222	hsa-miR-222-5p	hsa-miR-18a-3p/hsa-miR-222-5p
hsa-miR-18a-3p	HMGA1	23622248	HMGA1	hsa-mir-222	Activation	21656127	hsa-mir-222	hsa-miR-222-3p	hsa-miR-18a-3p/hsa-miR-222-3p
hsa-miR-324-3p	HMGA1	23622248	HMGA1	hsa-mir-222	Activation	21656127	hsa-mir-222	hsa-miR-222-5p	hsa-miR-324-3p/hsa-miR-222-5p
hsa-miR-324-3p	HMGA1	23622248	HMGA1	hsa-mir-222	Activation	21656127	hsa-mir-222	hsa-miR-222-3p	hsa-miR-324-3p/hsa-miR-222-3p
hsa-miR-331-3p	HMGA1	23622248	HMGA1	hsa-mir-222	Activation	21656127	hsa-mir-222	hsa-miR-222-5p	hsa-miR-331-3p/hsa-miR-222-5p
hsa-miR-331-3p	HMGA1	23622248	HMGA1	hsa-mir-222	Activation	21656127	hsa-mir-222	hsa-miR-222-3p	hsa-miR-331-3p/hsa-miR-222-3p
hsa-miR-222-3p	HMGA1	23622248	HMGA1	hsa-mir-222	Activation	21656127	hsa-mir-222	hsa-miR-222-5p	hsa-miR-222-3p/hsa-miR-222-5p
hsa-miR-222-3p	HMGA1	23622248	HMGA1	hsa-mir-222	Activation	21656127	hsa-mir-222	hsa-miR-222-3p	hsa-miR-222-3p/hsa-miR-222-3p
hsa-miR-30c-5p	HMGA1	23622248	HMGA1	hsa-mir-222	Activation	21656127	hsa-mir-222	hsa-miR-222-5p	hsa-miR-30c-5p/hsa-miR-222-5p
hsa-miR-30c-5p	HMGA1	23622248	HMGA1	hsa-mir-222	Activation	21656127	hsa-mir-222	hsa-miR-222-3p	hsa-miR-30c-5p/hsa-miR-222-3p
hsa-miR-142-3p	HMGA1	24803022	HMGA1	hsa-mir-222	Activation	21656127	hsa-mir-222	hsa-miR-222-5p	hsa-miR-142-3p/hsa-miR-222-5p
hsa-miR-142-3p	HMGA1	24803022	HMGA1	hsa-mir-222	Activation	21656127	hsa-mir-222	hsa-miR-222-3p	hsa-miR-142-3p/hsa-miR-222-3p
hsa-miR-185-3p	HMGA1	23592263	HMGA1	hsa-mir-222	Activation	21656127	hsa-mir-222	hsa-miR-222-5p	hsa-miR-185-3p/hsa-miR-222-5p
hsa-miR-185-3p	HMGA1	23592263	HMGA1	hsa-mir-222	Activation	21656127	hsa-mir-222	hsa-miR-222-3p	hsa-miR-185-3p/hsa-miR-222-3p
hsa-miR-4675	HMGA1	23592263	HMGA1	hsa-mir-222	Activation	21656127	hsa-mir-222	hsa-miR-222-5p	hsa-miR-4675/hsa-miR-222-5p
hsa-miR-4675	HMGA1	23592263	HMGA1	hsa-mir-222	Activation	21656127	hsa-mir-222	hsa-miR-222-3p	hsa-miR-4675/hsa-miR-222-3p
hsa-miR-4741	HMGA1	23592263	HMGA1	hsa-mir-222	Activation	21656127	hsa-mir-222	hsa-miR-222-5p	hsa-miR-4741/hsa-miR-222-5p
hsa-miR-4741	HMGA1	23592263	HMGA1	hsa-mir-222	Activation	21656127	hsa-mir-222	hsa-miR-222-3p	hsa-miR-4741/hsa-miR-222-3p
hsa-miR-6805-5p	HMGA1	23592263	HMGA1	hsa-mir-222	Activation	21656127	hsa-mir-222	hsa-miR-222-5p	hsa-miR-6805-5p/hsa-miR-222-5p
hsa-miR-6805-5p	HMGA1	23592263	HMGA1	hsa-mir-222	Activation	21656127	hsa-mir-222	hsa-miR-222-3p	hsa-miR-6805-5p/hsa-miR-222-3p
hsa-miR-6846-5p	HMGA1	23592263	HMGA1	hsa-mir-222	Activation	21656127	hsa-mir-222	hsa-miR-222-5p	hsa-miR-6846-5p/hsa-miR-222-5p
hsa-miR-6846-5p	HMGA1	23592263	HMGA1	hsa-mir-222	Activation	21656127	hsa-mir-222	hsa-miR-222-3p	hsa-miR-6846-5p/hsa-miR-222-3p
hsa-miR-6848-5p	HMGA1	23592263	HMGA1	hsa-mir-222	Activation	21656127	hsa-mir-222	hsa-miR-222-5p	hsa-miR-6848-5p/hsa-miR-222-5p
hsa-miR-6848-5p	HMGA1	23592263	HMGA1	hsa-mir-222	Activation	21656127	hsa-mir-222	hsa-miR-222-3p	hsa-miR-6848-5p/hsa-miR-222-3p
hsa-miR-138-5p	HMGA1	22012620	HMGA1	hsa-mir-222	Activation	21656127	hsa-mir-222	hsa-miR-222-5p	hsa-miR-138-5p/hsa-miR-222-5p
hsa-miR-138-5p	HMGA1	22012620	HMGA1	hsa-mir-222	Activation	21656127	hsa-mir-222	hsa-miR-222-3p	hsa-miR-138-5p/hsa-miR-222-3p
hsa-miR-1184	HMGA1	22012620	HMGA1	hsa-mir-222	Activation	21656127	hsa-mir-222	hsa-miR-222-5p	hsa-miR-1184/hsa-miR-222-5p
hsa-miR-1184	HMGA1	22012620	HMGA1	hsa-mir-222	Activation	21656127	hsa-mir-222	hsa-miR-222-3p	hsa-miR-1184/hsa-miR-222-3p
hsa-miR-1233-3p	HMGA1	22012620	HMGA1	hsa-mir-222	Activation	21656127	hsa-mir-222	hsa-miR-222-5p	hsa-miR-1233-3p/hsa-miR-222-5p
hsa-miR-1233-3p	HMGA1	22012620	HMGA1	hsa-mir-222	Activation	21656127	hsa-mir-222	hsa-miR-222-3p	hsa-miR-1233-3p/hsa-miR-222-3p
hsa-miR-3173-5p	HMGA1	22012620	HMGA1	hsa-mir-222	Activation	21656127	hsa-mir-222	hsa-miR-222-5p	hsa-miR-3173-5p/hsa-miR-222-5p
hsa-miR-3173-5p	HMGA1	22012620	HMGA1	hsa-mir-222	Activation	21656127	hsa-mir-222	hsa-miR-222-3p	hsa-miR-3173-5p/hsa-miR-222-3p
hsa-miR-4286	HMGA1	23824327	HMGA1	hsa-mir-222	Activation	21656127	hsa-mir-222	hsa-miR-222-5p	hsa-miR-4286/hsa-miR-222-5p
hsa-miR-4286	HMGA1	23824327	HMGA1	hsa-mir-222	Activation	21656127	hsa-mir-222	hsa-miR-222-3p	hsa-miR-4286/hsa-miR-222-3p
hsa-miR-4641	HMGA1	22012620	HMGA1	hsa-mir-222	Activation	21656127	hsa-mir-222	hsa-miR-222-5p	hsa-miR-4641/hsa-miR-222-5p
hsa-miR-4641	HMGA1	22012620	HMGA1	hsa-mir-222	Activation	21656127	hsa-mir-222	hsa-miR-222-3p	hsa-miR-4641/hsa-miR-222-3p
hsa-miR-6779-3p	HMGA1	22012620	HMGA1	hsa-mir-222	Activation	21656127	hsa-mir-222	hsa-miR-222-5p	hsa-miR-6779-3p/hsa-miR-222-5p
hsa-miR-6779-3p	HMGA1	22012620	HMGA1	hsa-mir-222	Activation	21656127	hsa-mir-222	hsa-miR-222-3p	hsa-miR-6779-3p/hsa-miR-222-3p
hsa-miR-6783-5p	HMGA1	23592263	HMGA1	hsa-mir-222	Activation	21656127	hsa-mir-222	hsa-miR-222-5p	hsa-miR-6783-5p/hsa-miR-222-5p
hsa-miR-6783-5p	HMGA1	23592263	HMGA1	hsa-mir-222	Activation	21656127	hsa-mir-222	hsa-miR-222-3p	hsa-miR-6783-5p/hsa-miR-222-3p
hsa-miR-6799-3p	HMGA1	22012620	HMGA1	hsa-mir-222	Activation	21656127	hsa-mir-222	hsa-miR-222-5p	hsa-miR-6799-3p/hsa-miR-222-5p
hsa-miR-6799-3p	HMGA1	22012620	HMGA1	hsa-mir-222	Activation	21656127	hsa-mir-222	hsa-miR-222-3p	hsa-miR-6799-3p/hsa-miR-222-3p
hsa-miR-6827-5p	HMGA1	22012620	HMGA1	hsa-mir-222	Activation	21656127	hsa-mir-222	hsa-miR-222-5p	hsa-miR-6827-5p/hsa-miR-222-5p
hsa-miR-6827-5p	HMGA1	22012620	HMGA1	hsa-mir-222	Activation	21656127	hsa-mir-222	hsa-miR-222-3p	hsa-miR-6827-5p/hsa-miR-222-3p
hsa-miR-6871-5p	HMGA1	22012620	HMGA1	hsa-mir-222	Activation	21656127	hsa-mir-222	hsa-miR-222-5p	hsa-miR-6871-5p/hsa-miR-222-5p
hsa-miR-6871-5p	HMGA1	22012620	HMGA1	hsa-mir-222	Activation	21656127	hsa-mir-222	hsa-miR-222-3p	hsa-miR-6871-5p/hsa-miR-222-3p
hsa-miR-7978	HMGA1	22012620	HMGA1	hsa-mir-222	Activation	21656127	hsa-mir-222	hsa-miR-222-5p	hsa-miR-7978/hsa-miR-222-5p
hsa-miR-7978	HMGA1	22012620	HMGA1	hsa-mir-222	Activation	21656127	hsa-mir-222	hsa-miR-222-3p	hsa-miR-7978/hsa-miR-222-3p
hsa-let-7c-5p	HMGA1	23592263	HMGA1	hsa-mir-222	Activation	21656127	hsa-mir-222	hsa-miR-222-5p	hsa-let-7c-5p/hsa-miR-222-5p
hsa-let-7c-5p	HMGA1	23592263	HMGA1	hsa-mir-222	Activation	21656127	hsa-mir-222	hsa-miR-222-3p	hsa-let-7c-5p/hsa-miR-222-3p
hsa-let-7d-5p	HMGA1	23592263	HMGA1	hsa-mir-222	Activation	21656127	hsa-mir-222	hsa-miR-222-5p	hsa-let-7d-5p/hsa-miR-222-5p
hsa-let-7d-5p	HMGA1	23592263	HMGA1	hsa-mir-222	Activation	21656127	hsa-mir-222	hsa-miR-222-3p	hsa-let-7d-5p/hsa-miR-222-3p
hsa-let-7e-5p	HMGA1	23592263	HMGA1	hsa-mir-222	Activation	21656127	hsa-mir-222	hsa-miR-222-5p	hsa-let-7e-5p/hsa-miR-222-5p
hsa-let-7e-5p	HMGA1	23592263	HMGA1	hsa-mir-222	Activation	21656127	hsa-mir-222	hsa-miR-222-3p	hsa-let-7e-5p/hsa-miR-222-3p
hsa-let-7f-5p	HMGA1	23592263	HMGA1	hsa-mir-222	Activation	21656127	hsa-mir-222	hsa-miR-222-5p	hsa-let-7f-5p/hsa-miR-222-5p
hsa-let-7f-5p	HMGA1	23592263	HMGA1	hsa-mir-222	Activation	21656127	hsa-mir-222	hsa-miR-222-3p	hsa-let-7f-5p/hsa-miR-222-3p
hsa-let-7g-5p	HMGA1	23592263	HMGA1	hsa-mir-222	Activation	21656127	hsa-mir-222	hsa-miR-222-5p	hsa-let-7g-5p/hsa-miR-222-5p
hsa-let-7g-5p	HMGA1	23592263	HMGA1	hsa-mir-222	Activation	21656127	hsa-mir-222	hsa-miR-222-3p	hsa-let-7g-5p/hsa-miR-222-3p
hsa-let-7i-5p	HMGA1	23592263	HMGA1	hsa-mir-222	Activation	21656127	hsa-mir-222	hsa-miR-222-5p	hsa-let-7i-5p/hsa-miR-222-5p
hsa-let-7i-5p	HMGA1	23592263	HMGA1	hsa-mir-222	Activation	21656127	hsa-mir-222	hsa-miR-222-3p	hsa-let-7i-5p/hsa-miR-222-3p
hsa-miR-15b-5p	HMGA1	22473208	HMGA1	hsa-mir-222	Activation	21656127	hsa-mir-222	hsa-miR-222-5p	hsa-miR-15b-5p/hsa-miR-222-5p
hsa-miR-15b-5p	HMGA1	22473208	HMGA1	hsa-mir-222	Activation	21656127	hsa-mir-222	hsa-miR-222-3p	hsa-miR-15b-5p/hsa-miR-222-3p
hsa-miR-195-5p	HMGA1	22473208	HMGA1	hsa-mir-222	Activation	21656127	hsa-mir-222	hsa-miR-222-5p	hsa-miR-195-5p/hsa-miR-222-5p
hsa-miR-195-5p	HMGA1	22473208	HMGA1	hsa-mir-222	Activation	21656127	hsa-mir-222	hsa-miR-222-3p	hsa-miR-195-5p/hsa-miR-222-3p
hsa-miR-196b-5p	HMGA1	23592263	HMGA1	hsa-mir-222	Activation	21656127	hsa-mir-222	hsa-miR-222-5p	hsa-miR-196b-5p/hsa-miR-222-5p
hsa-miR-196b-5p	HMGA1	23592263	HMGA1	hsa-mir-222	Activation	21656127	hsa-mir-222	hsa-miR-222-3p	hsa-miR-196b-5p/hsa-miR-222-3p
hsa-miR-520a-5p	HMGA1	23592263	HMGA1	hsa-mir-222	Activation	21656127	hsa-mir-222	hsa-miR-222-5p	hsa-miR-520a-5p/hsa-miR-222-5p
hsa-miR-520a-5p	HMGA1	23592263	HMGA1	hsa-mir-222	Activation	21656127	hsa-mir-222	hsa-miR-222-3p	hsa-miR-520a-5p/hsa-miR-222-3p
hsa-miR-525-5p	HMGA1	23592263	HMGA1	hsa-mir-222	Activation	21656127	hsa-mir-222	hsa-miR-222-5p	hsa-miR-525-5p/hsa-miR-222-5p
hsa-miR-525-5p	HMGA1	23592263	HMGA1	hsa-mir-222	Activation	21656127	hsa-mir-222	hsa-miR-222-3p	hsa-miR-525-5p/hsa-miR-222-3p
hsa-miR-4257	HMGA1	23592263	HMGA1	hsa-mir-222	Activation	21656127	hsa-mir-222	hsa-miR-222-5p	hsa-miR-4257/hsa-miR-222-5p
hsa-miR-4257	HMGA1	23592263	HMGA1	hsa-mir-222	Activation	21656127	hsa-mir-222	hsa-miR-222-3p	hsa-miR-4257/hsa-miR-222-3p
hsa-miR-4458	HMGA1	23592263	HMGA1	hsa-mir-222	Activation	21656127	hsa-mir-222	hsa-miR-222-5p	hsa-miR-4458/hsa-miR-222-5p
hsa-miR-4458	HMGA1	23592263	HMGA1	hsa-mir-222	Activation	21656127	hsa-mir-222	hsa-miR-222-3p	hsa-miR-4458/hsa-miR-222-3p
hsa-miR-4500	HMGA1	23592263	HMGA1	hsa-mir-222	Activation	21656127	hsa-mir-222	hsa-miR-222-5p	hsa-miR-4500/hsa-miR-222-5p
hsa-miR-4500	HMGA1	23592263	HMGA1	hsa-mir-222	Activation	21656127	hsa-mir-222	hsa-miR-222-3p	hsa-miR-4500/hsa-miR-222-3p
hsa-miR-6847-5p	HMGA1	23592263	HMGA1	hsa-mir-222	Activation	21656127	hsa-mir-222	hsa-miR-222-5p	hsa-miR-6847-5p/hsa-miR-222-5p
hsa-miR-6847-5p	HMGA1	23592263	HMGA1	hsa-mir-222	Activation	21656127	hsa-mir-222	hsa-miR-222-3p	hsa-miR-6847-5p/hsa-miR-222-3p
hsa-miR-185-5p	HMGA1	24014023	HMGA1	hsa-mir-222	Activation	21656127	hsa-mir-222	hsa-miR-222-5p	hsa-miR-185-5p/hsa-miR-222-5p
hsa-miR-185-5p	HMGA1	24014023	HMGA1	hsa-mir-222	Activation	21656127	hsa-mir-222	hsa-miR-222-3p	hsa-miR-185-5p/hsa-miR-222-3p
hsa-miR-218-5p	HMGA1	23212916	HMGA1	hsa-mir-222	Activation	21656127	hsa-mir-222	hsa-miR-222-5p	hsa-miR-218-5p/hsa-miR-222-5p
hsa-miR-218-5p	HMGA1	23212916	HMGA1	hsa-mir-222	Activation	21656127	hsa-mir-222	hsa-miR-222-3p	hsa-miR-218-5p/hsa-miR-222-3p
hsa-miR-3611	HMGA1	23592263	HMGA1	hsa-mir-222	Activation	21656127	hsa-mir-222	hsa-miR-222-5p	hsa-miR-3611/hsa-miR-222-5p
hsa-miR-3611	HMGA1	23592263	HMGA1	hsa-mir-222	Activation	21656127	hsa-mir-222	hsa-miR-222-3p	hsa-miR-3611/hsa-miR-222-3p
hsa-miR-3148	HMGA1	23592263	HMGA1	hsa-mir-222	Activation	21656127	hsa-mir-222	hsa-miR-222-5p	hsa-miR-3148/hsa-miR-222-5p
hsa-miR-3148	HMGA1	23592263	HMGA1	hsa-mir-222	Activation	21656127	hsa-mir-222	hsa-miR-222-3p	hsa-miR-3148/hsa-miR-222-3p
hsa-miR-6859-5p	HMGA1	23592263	HMGA1	hsa-mir-222	Activation	21656127	hsa-mir-222	hsa-miR-222-5p	hsa-miR-6859-5p/hsa-miR-222-5p
hsa-miR-6859-5p	HMGA1	23592263	HMGA1	hsa-mir-222	Activation	21656127	hsa-mir-222	hsa-miR-222-3p	hsa-miR-6859-5p/hsa-miR-222-3p
hsa-miR-3916	HMGA1	23592263	HMGA1	hsa-mir-222	Activation	21656127	hsa-mir-222	hsa-miR-222-5p	hsa-miR-3916/hsa-miR-222-5p
hsa-miR-3916	HMGA1	23592263	HMGA1	hsa-mir-222	Activation	21656127	hsa-mir-222	hsa-miR-222-3p	hsa-miR-3916/hsa-miR-222-3p
hsa-miR-4694-3p	HMGA1	23592263	HMGA1	hsa-mir-222	Activation	21656127	hsa-mir-222	hsa-miR-222-5p	hsa-miR-4694-3p/hsa-miR-222-5p
hsa-miR-4694-3p	HMGA1	23592263	HMGA1	hsa-mir-222	Activation	21656127	hsa-mir-222	hsa-miR-222-3p	hsa-miR-4694-3p/hsa-miR-222-3p
hsa-miR-3125	HMGA1	23592263	HMGA1	hsa-mir-222	Activation	21656127	hsa-mir-222	hsa-miR-222-5p	hsa-miR-3125/hsa-miR-222-5p
hsa-miR-3125	HMGA1	23592263	HMGA1	hsa-mir-222	Activation	21656127	hsa-mir-222	hsa-miR-222-3p	hsa-miR-3125/hsa-miR-222-3p
hsa-miR-758-3p	HMGA1	23592263	HMGA1	hsa-mir-222	Activation	21656127	hsa-mir-222	hsa-miR-222-5p	hsa-miR-758-3p/hsa-miR-222-5p
hsa-miR-758-3p	HMGA1	23592263	HMGA1	hsa-mir-222	Activation	21656127	hsa-mir-222	hsa-miR-222-3p	hsa-miR-758-3p/hsa-miR-222-3p
hsa-miR-7108-5p	HMGA1	23592263	HMGA1	hsa-mir-222	Activation	21656127	hsa-mir-222	hsa-miR-222-5p	hsa-miR-7108-5p/hsa-miR-222-5p
hsa-miR-7108-5p	HMGA1	23592263	HMGA1	hsa-mir-222	Activation	21656127	hsa-mir-222	hsa-miR-222-3p	hsa-miR-7108-5p/hsa-miR-222-3p
hsa-miR-588	HMGA1	23592263	HMGA1	hsa-mir-222	Activation	21656127	hsa-mir-222	hsa-miR-222-5p	hsa-miR-588/hsa-miR-222-5p
hsa-miR-588	HMGA1	23592263	HMGA1	hsa-mir-222	Activation	21656127	hsa-mir-222	hsa-miR-222-3p	hsa-miR-588/hsa-miR-222-3p
hsa-miR-4701-5p	HMGA1	23592263	HMGA1	hsa-mir-222	Activation	21656127	hsa-mir-222	hsa-miR-222-5p	hsa-miR-4701-5p/hsa-miR-222-5p
hsa-miR-4701-5p	HMGA1	23592263	HMGA1	hsa-mir-222	Activation	21656127	hsa-mir-222	hsa-miR-222-3p	hsa-miR-4701-5p/hsa-miR-222-3p
hsa-miR-4709-3p	HMGA1	23592263	HMGA1	hsa-mir-222	Activation	21656127	hsa-mir-222	hsa-miR-222-5p	hsa-miR-4709-3p/hsa-miR-222-5p
hsa-miR-4709-3p	HMGA1	23592263	HMGA1	hsa-mir-222	Activation	21656127	hsa-mir-222	hsa-miR-222-3p	hsa-miR-4709-3p/hsa-miR-222-3p
hsa-miR-6824-5p	HMGA1	23592263	HMGA1	hsa-mir-222	Activation	21656127	hsa-mir-222	hsa-miR-222-5p	hsa-miR-6824-5p/hsa-miR-222-5p
hsa-miR-6824-5p	HMGA1	23592263	HMGA1	hsa-mir-222	Activation	21656127	hsa-mir-222	hsa-miR-222-3p	hsa-miR-6824-5p/hsa-miR-222-3p
hsa-miR-6802-3p	HMGA1	23592263	HMGA1	hsa-mir-222	Activation	21656127	hsa-mir-222	hsa-miR-222-5p	hsa-miR-6802-3p/hsa-miR-222-5p
hsa-miR-6802-3p	HMGA1	23592263	HMGA1	hsa-mir-222	Activation	21656127	hsa-mir-222	hsa-miR-222-3p	hsa-miR-6802-3p/hsa-miR-222-3p
hsa-miR-663b	HMGA1	23592263	HMGA1	hsa-mir-222	Activation	21656127	hsa-mir-222	hsa-miR-222-5p	hsa-miR-663b/hsa-miR-222-5p
hsa-miR-663b	HMGA1	23592263	HMGA1	hsa-mir-222	Activation	21656127	hsa-mir-222	hsa-miR-222-3p	hsa-miR-663b/hsa-miR-222-3p
hsa-miR-7974	HMGA1	23592263	HMGA1	hsa-mir-222	Activation	21656127	hsa-mir-222	hsa-miR-222-5p	hsa-miR-7974/hsa-miR-222-5p
hsa-miR-7974	HMGA1	23592263	HMGA1	hsa-mir-222	Activation	21656127	hsa-mir-222	hsa-miR-222-3p	hsa-miR-7974/hsa-miR-222-3p
hsa-miR-6809-5p	HMGA1	23592263	HMGA1	hsa-mir-222	Activation	21656127	hsa-mir-222	hsa-miR-222-5p	hsa-miR-6809-5p/hsa-miR-222-5p
hsa-miR-6809-5p	HMGA1	23592263	HMGA1	hsa-mir-222	Activation	21656127	hsa-mir-222	hsa-miR-222-3p	hsa-miR-6809-5p/hsa-miR-222-3p
hsa-miR-6133	HMGA1	23592263	HMGA1	hsa-mir-222	Activation	21656127	hsa-mir-222	hsa-miR-222-5p	hsa-miR-6133/hsa-miR-222-5p
hsa-miR-6133	HMGA1	23592263	HMGA1	hsa-mir-222	Activation	21656127	hsa-mir-222	hsa-miR-222-3p	hsa-miR-6133/hsa-miR-222-3p
hsa-miR-6130	HMGA1	23592263	HMGA1	hsa-mir-222	Activation	21656127	hsa-mir-222	hsa-miR-222-5p	hsa-miR-6130/hsa-miR-222-5p
hsa-miR-6130	HMGA1	23592263	HMGA1	hsa-mir-222	Activation	21656127	hsa-mir-222	hsa-miR-222-3p	hsa-miR-6130/hsa-miR-222-3p
hsa-miR-6129	HMGA1	23592263	HMGA1	hsa-mir-222	Activation	21656127	hsa-mir-222	hsa-miR-222-5p	hsa-miR-6129/hsa-miR-222-5p
hsa-miR-6129	HMGA1	23592263	HMGA1	hsa-mir-222	Activation	21656127	hsa-mir-222	hsa-miR-222-3p	hsa-miR-6129/hsa-miR-222-3p
hsa-miR-6127	HMGA1	23592263	HMGA1	hsa-mir-222	Activation	21656127	hsa-mir-222	hsa-miR-222-5p	hsa-miR-6127/hsa-miR-222-5p
hsa-miR-6127	HMGA1	23592263	HMGA1	hsa-mir-222	Activation	21656127	hsa-mir-222	hsa-miR-222-3p	hsa-miR-6127/hsa-miR-222-3p
hsa-miR-4510	HMGA1	23592263	HMGA1	hsa-mir-222	Activation	21656127	hsa-mir-222	hsa-miR-222-5p	hsa-miR-4510/hsa-miR-222-5p
hsa-miR-4510	HMGA1	23592263	HMGA1	hsa-mir-222	Activation	21656127	hsa-mir-222	hsa-miR-222-3p	hsa-miR-4510/hsa-miR-222-3p
hsa-miR-4419a	HMGA1	23592263	HMGA1	hsa-mir-222	Activation	21656127	hsa-mir-222	hsa-miR-222-5p	hsa-miR-4419a/hsa-miR-222-5p
hsa-miR-4419a	HMGA1	23592263	HMGA1	hsa-mir-222	Activation	21656127	hsa-mir-222	hsa-miR-222-3p	hsa-miR-4419a/hsa-miR-222-3p
hsa-miR-6862-3p	HMGA1	23592263	HMGA1	hsa-mir-222	Activation	21656127	hsa-mir-222	hsa-miR-222-5p	hsa-miR-6862-3p/hsa-miR-222-5p
hsa-miR-6862-3p	HMGA1	23592263	HMGA1	hsa-mir-222	Activation	21656127	hsa-mir-222	hsa-miR-222-3p	hsa-miR-6862-3p/hsa-miR-222-3p
hsa-miR-3681-3p	HMGA1	23592263	HMGA1	hsa-mir-222	Activation	21656127	hsa-mir-222	hsa-miR-222-5p	hsa-miR-3681-3p/hsa-miR-222-5p
hsa-miR-3681-3p	HMGA1	23592263	HMGA1	hsa-mir-222	Activation	21656127	hsa-mir-222	hsa-miR-222-3p	hsa-miR-3681-3p/hsa-miR-222-3p
hsa-miR-6784-3p	HMGA1	23592263	HMGA1	hsa-mir-222	Activation	21656127	hsa-mir-222	hsa-miR-222-5p	hsa-miR-6784-3p/hsa-miR-222-5p
hsa-miR-6784-3p	HMGA1	23592263	HMGA1	hsa-mir-222	Activation	21656127	hsa-mir-222	hsa-miR-222-3p	hsa-miR-6784-3p/hsa-miR-222-3p
hsa-miR-216a-3p	HMGA1	23592263	HMGA1	hsa-mir-222	Activation	21656127	hsa-mir-222	hsa-miR-222-5p	hsa-miR-216a-3p/hsa-miR-222-5p
hsa-miR-216a-3p	HMGA1	23592263	HMGA1	hsa-mir-222	Activation	21656127	hsa-mir-222	hsa-miR-222-3p	hsa-miR-216a-3p/hsa-miR-222-3p
hsa-miR-128-3p	HMGA1	23592263	HMGA1	hsa-mir-222	Activation	21656127	hsa-mir-222	hsa-miR-222-5p	hsa-miR-128-3p/hsa-miR-222-5p
hsa-miR-128-3p	HMGA1	23592263	HMGA1	hsa-mir-222	Activation	21656127	hsa-mir-222	hsa-miR-222-3p	hsa-miR-128-3p/hsa-miR-222-3p
hsa-miR-6873-5p	HMGA1	23592263	HMGA1	hsa-mir-222	Activation	21656127	hsa-mir-222	hsa-miR-222-5p	hsa-miR-6873-5p/hsa-miR-222-5p
hsa-miR-6873-5p	HMGA1	23592263	HMGA1	hsa-mir-222	Activation	21656127	hsa-mir-222	hsa-miR-222-3p	hsa-miR-6873-5p/hsa-miR-222-3p
hsa-miR-3650	HMGA1	22012620	HMGA1	hsa-mir-222	Activation	21656127	hsa-mir-222	hsa-miR-222-5p	hsa-miR-3650/hsa-miR-222-5p
hsa-miR-3650	HMGA1	22012620	HMGA1	hsa-mir-222	Activation	21656127	hsa-mir-222	hsa-miR-222-3p	hsa-miR-3650/hsa-miR-222-3p
hsa-miR-920	HMGA1	22012620	HMGA1	hsa-mir-222	Activation	21656127	hsa-mir-222	hsa-miR-222-5p	hsa-miR-920/hsa-miR-222-5p
hsa-miR-920	HMGA1	22012620	HMGA1	hsa-mir-222	Activation	21656127	hsa-mir-222	hsa-miR-222-3p	hsa-miR-920/hsa-miR-222-3p
hsa-miR-6726-5p	HMGA1	22012620	HMGA1	hsa-mir-222	Activation	21656127	hsa-mir-222	hsa-miR-222-5p	hsa-miR-6726-5p/hsa-miR-222-5p
hsa-miR-6726-5p	HMGA1	22012620	HMGA1	hsa-mir-222	Activation	21656127	hsa-mir-222	hsa-miR-222-3p	hsa-miR-6726-5p/hsa-miR-222-3p
hsa-miR-5591-5p	HMGA1	22012620	HMGA1	hsa-mir-222	Activation	21656127	hsa-mir-222	hsa-miR-222-5p	hsa-miR-5591-5p/hsa-miR-222-5p
hsa-miR-5591-5p	HMGA1	22012620	HMGA1	hsa-mir-222	Activation	21656127	hsa-mir-222	hsa-miR-222-3p	hsa-miR-5591-5p/hsa-miR-222-3p
hsa-miR-4300	HMGA1	22012620	HMGA1	hsa-mir-222	Activation	21656127	hsa-mir-222	hsa-miR-222-5p	hsa-miR-4300/hsa-miR-222-5p
hsa-miR-4300	HMGA1	22012620	HMGA1	hsa-mir-222	Activation	21656127	hsa-mir-222	hsa-miR-222-3p	hsa-miR-4300/hsa-miR-222-3p
hsa-miR-6090	HMGA1	22012620	HMGA1	hsa-mir-222	Activation	21656127	hsa-mir-222	hsa-miR-222-5p	hsa-miR-6090/hsa-miR-222-5p
hsa-miR-6090	HMGA1	22012620	HMGA1	hsa-mir-222	Activation	21656127	hsa-mir-222	hsa-miR-222-3p	hsa-miR-6090/hsa-miR-222-3p
hsa-miR-4659b-5p	HMGA1	23824327	HMGA1	hsa-mir-222	Activation	21656127	hsa-mir-222	hsa-miR-222-5p	hsa-miR-4659b-5p/hsa-miR-222-5p
hsa-miR-4659b-5p	HMGA1	23824327	HMGA1	hsa-mir-222	Activation	21656127	hsa-mir-222	hsa-miR-222-3p	hsa-miR-4659b-5p/hsa-miR-222-3p
hsa-miR-4659a-5p	HMGA1	23824327	HMGA1	hsa-mir-222	Activation	21656127	hsa-mir-222	hsa-miR-222-5p	hsa-miR-4659a-5p/hsa-miR-222-5p
hsa-miR-4659a-5p	HMGA1	23824327	HMGA1	hsa-mir-222	Activation	21656127	hsa-mir-222	hsa-miR-222-3p	hsa-miR-4659a-5p/hsa-miR-222-3p
hsa-miR-2355-5p	HMGA1	23824327	HMGA1	hsa-mir-222	Activation	21656127	hsa-mir-222	hsa-miR-222-5p	hsa-miR-2355-5p/hsa-miR-222-5p
hsa-miR-2355-5p	HMGA1	23824327	HMGA1	hsa-mir-222	Activation	21656127	hsa-mir-222	hsa-miR-222-3p	hsa-miR-2355-5p/hsa-miR-222-3p
hsa-miR-4749-3p	HMGA1	23824327	HMGA1	hsa-mir-222	Activation	21656127	hsa-mir-222	hsa-miR-222-5p	hsa-miR-4749-3p/hsa-miR-222-5p
hsa-miR-4749-3p	HMGA1	23824327	HMGA1	hsa-mir-222	Activation	21656127	hsa-mir-222	hsa-miR-222-3p	hsa-miR-4749-3p/hsa-miR-222-3p
hsa-miR-3189-5p	HMGA1	23824327	HMGA1	hsa-mir-222	Activation	21656127	hsa-mir-222	hsa-miR-222-5p	hsa-miR-3189-5p/hsa-miR-222-5p
hsa-miR-3189-5p	HMGA1	23824327	HMGA1	hsa-mir-222	Activation	21656127	hsa-mir-222	hsa-miR-222-3p	hsa-miR-3189-5p/hsa-miR-222-3p
hsa-miR-4758-3p	HMGA1	23824327	HMGA1	hsa-mir-222	Activation	21656127	hsa-mir-222	hsa-miR-222-5p	hsa-miR-4758-3p/hsa-miR-222-5p
hsa-miR-4758-3p	HMGA1	23824327	HMGA1	hsa-mir-222	Activation	21656127	hsa-mir-222	hsa-miR-222-3p	hsa-miR-4758-3p/hsa-miR-222-3p
hsa-miR-5699-5p	HMGA1	23824327	HMGA1	hsa-mir-222	Activation	21656127	hsa-mir-222	hsa-miR-222-5p	hsa-miR-5699-5p/hsa-miR-222-5p
hsa-miR-5699-5p	HMGA1	23824327	HMGA1	hsa-mir-222	Activation	21656127	hsa-mir-222	hsa-miR-222-3p	hsa-miR-5699-5p/hsa-miR-222-3p
hsa-miR-1236-3p	HMGA1	23824327	HMGA1	hsa-mir-222	Activation	21656127	hsa-mir-222	hsa-miR-222-5p	hsa-miR-1236-3p/hsa-miR-222-5p
hsa-miR-1236-3p	HMGA1	23824327	HMGA1	hsa-mir-222	Activation	21656127	hsa-mir-222	hsa-miR-222-3p	hsa-miR-1236-3p/hsa-miR-222-3p
hsa-miR-6872-3p	HMGA1	23824327	HMGA1	hsa-mir-222	Activation	21656127	hsa-mir-222	hsa-miR-222-5p	hsa-miR-6872-3p/hsa-miR-222-5p
hsa-miR-6872-3p	HMGA1	23824327	HMGA1	hsa-mir-222	Activation	21656127	hsa-mir-222	hsa-miR-222-3p	hsa-miR-6872-3p/hsa-miR-222-3p
hsa-miR-6769a-3p	HMGA1	23824327	HMGA1	hsa-mir-222	Activation	21656127	hsa-mir-222	hsa-miR-222-5p	hsa-miR-6769a-3p/hsa-miR-222-5p
hsa-miR-6769a-3p	HMGA1	23824327	HMGA1	hsa-mir-222	Activation	21656127	hsa-mir-222	hsa-miR-222-3p	hsa-miR-6769a-3p/hsa-miR-222-3p
hsa-miR-625-5p	HMGA1	26806308	HMGA1	hsa-mir-222	Activation	21656127	hsa-mir-222	hsa-miR-222-5p	hsa-miR-625-5p/hsa-miR-222-5p
hsa-miR-625-5p	HMGA1	26806308	HMGA1	hsa-mir-222	Activation	21656127	hsa-mir-222	hsa-miR-222-3p	hsa-miR-625-5p/hsa-miR-222-3p
hsa-miR-296-5p	HMGA1	26898758	HMGA1	hsa-mir-222	Activation	21656127	hsa-mir-222	hsa-miR-222-5p	hsa-miR-296-5p/hsa-miR-222-5p
hsa-miR-296-5p	HMGA1	26898758	HMGA1	hsa-mir-222	Activation	21656127	hsa-mir-222	hsa-miR-222-3p	hsa-miR-296-5p/hsa-miR-222-3p
hsa-miR-1297	HMGA1	27347322	HMGA1	hsa-mir-222	Activation	21656127	hsa-mir-222	hsa-miR-222-5p	hsa-miR-1297/hsa-miR-222-5p
hsa-miR-1297	HMGA1	27347322	HMGA1	hsa-mir-222	Activation	21656127	hsa-mir-222	hsa-miR-222-3p	hsa-miR-1297/hsa-miR-222-3p
hsa-miR-1207-5p	HMGA1	26701625	HMGA1	hsa-mir-222	Activation	21656127	hsa-mir-222	hsa-miR-222-5p	hsa-miR-1207-5p/hsa-miR-222-5p
hsa-miR-1207-5p	HMGA1	26701625	HMGA1	hsa-mir-222	Activation	21656127	hsa-mir-222	hsa-miR-222-3p	hsa-miR-1207-5p/hsa-miR-222-3p
hsa-miR-1224-3p	HMGA1	26701625	HMGA1	hsa-mir-222	Activation	21656127	hsa-mir-222	hsa-miR-222-5p	hsa-miR-1224-3p/hsa-miR-222-5p
hsa-miR-1224-3p	HMGA1	26701625	HMGA1	hsa-mir-222	Activation	21656127	hsa-mir-222	hsa-miR-222-3p	hsa-miR-1224-3p/hsa-miR-222-3p
hsa-miR-125a-3p	HMGA1	26701625	HMGA1	hsa-mir-222	Activation	21656127	hsa-mir-222	hsa-miR-222-5p	hsa-miR-125a-3p/hsa-miR-222-5p
hsa-miR-125a-3p	HMGA1	26701625	HMGA1	hsa-mir-222	Activation	21656127	hsa-mir-222	hsa-miR-222-3p	hsa-miR-125a-3p/hsa-miR-222-3p
hsa-miR-1273h-5p	HMGA1	26701625	HMGA1	hsa-mir-222	Activation	21656127	hsa-mir-222	hsa-miR-222-5p	hsa-miR-1273h-5p/hsa-miR-222-5p
hsa-miR-1273h-5p	HMGA1	26701625	HMGA1	hsa-mir-222	Activation	21656127	hsa-mir-222	hsa-miR-222-3p	hsa-miR-1273h-5p/hsa-miR-222-3p
hsa-miR-1321	HMGA1	26701625	HMGA1	hsa-mir-222	Activation	21656127	hsa-mir-222	hsa-miR-222-5p	hsa-miR-1321/hsa-miR-222-5p
hsa-miR-1321	HMGA1	26701625	HMGA1	hsa-mir-222	Activation	21656127	hsa-mir-222	hsa-miR-222-3p	hsa-miR-1321/hsa-miR-222-3p
hsa-miR-1343-5p	HMGA1	26701625	HMGA1	hsa-mir-222	Activation	21656127	hsa-mir-222	hsa-miR-222-5p	hsa-miR-1343-5p/hsa-miR-222-5p
hsa-miR-1343-5p	HMGA1	26701625	HMGA1	hsa-mir-222	Activation	21656127	hsa-mir-222	hsa-miR-222-3p	hsa-miR-1343-5p/hsa-miR-222-3p
hsa-miR-1976	HMGA1	26701625	HMGA1	hsa-mir-222	Activation	21656127	hsa-mir-222	hsa-miR-222-5p	hsa-miR-1976/hsa-miR-222-5p
hsa-miR-1976	HMGA1	26701625	HMGA1	hsa-mir-222	Activation	21656127	hsa-mir-222	hsa-miR-222-3p	hsa-miR-1976/hsa-miR-222-3p
hsa-miR-30b-3p	HMGA1	26701625	HMGA1	hsa-mir-222	Activation	21656127	hsa-mir-222	hsa-miR-222-5p	hsa-miR-30b-3p/hsa-miR-222-5p
hsa-miR-30b-3p	HMGA1	26701625	HMGA1	hsa-mir-222	Activation	21656127	hsa-mir-222	hsa-miR-222-3p	hsa-miR-30b-3p/hsa-miR-222-3p
hsa-miR-30c-1-3p	HMGA1	26701625	HMGA1	hsa-mir-222	Activation	21656127	hsa-mir-222	hsa-miR-222-5p	hsa-miR-30c-1-3p/hsa-miR-222-5p
hsa-miR-30c-1-3p	HMGA1	26701625	HMGA1	hsa-mir-222	Activation	21656127	hsa-mir-222	hsa-miR-222-3p	hsa-miR-30c-1-3p/hsa-miR-222-3p
hsa-miR-30c-2-3p	HMGA1	26701625	HMGA1	hsa-mir-222	Activation	21656127	hsa-mir-222	hsa-miR-222-5p	hsa-miR-30c-2-3p/hsa-miR-222-5p
hsa-miR-30c-2-3p	HMGA1	26701625	HMGA1	hsa-mir-222	Activation	21656127	hsa-mir-222	hsa-miR-222-3p	hsa-miR-30c-2-3p/hsa-miR-222-3p
hsa-miR-3667-3p	HMGA1	26701625	HMGA1	hsa-mir-222	Activation	21656127	hsa-mir-222	hsa-miR-222-5p	hsa-miR-3667-3p/hsa-miR-222-5p
hsa-miR-3667-3p	HMGA1	26701625	HMGA1	hsa-mir-222	Activation	21656127	hsa-mir-222	hsa-miR-222-3p	hsa-miR-3667-3p/hsa-miR-222-3p
hsa-miR-3689a-3p	HMGA1	26701625	HMGA1	hsa-mir-222	Activation	21656127	hsa-mir-222	hsa-miR-222-5p	hsa-miR-3689a-3p/hsa-miR-222-5p
hsa-miR-3689a-3p	HMGA1	26701625	HMGA1	hsa-mir-222	Activation	21656127	hsa-mir-222	hsa-miR-222-3p	hsa-miR-3689a-3p/hsa-miR-222-3p
hsa-miR-3689b-3p	HMGA1	26701625	HMGA1	hsa-mir-222	Activation	21656127	hsa-mir-222	hsa-miR-222-5p	hsa-miR-3689b-3p/hsa-miR-222-5p
hsa-miR-3689b-3p	HMGA1	26701625	HMGA1	hsa-mir-222	Activation	21656127	hsa-mir-222	hsa-miR-222-3p	hsa-miR-3689b-3p/hsa-miR-222-3p
hsa-miR-3689c	HMGA1	26701625	HMGA1	hsa-mir-222	Activation	21656127	hsa-mir-222	hsa-miR-222-5p	hsa-miR-3689c/hsa-miR-222-5p
hsa-miR-3689c	HMGA1	26701625	HMGA1	hsa-mir-222	Activation	21656127	hsa-mir-222	hsa-miR-222-3p	hsa-miR-3689c/hsa-miR-222-3p
hsa-miR-3934-5p	HMGA1	26701625	HMGA1	hsa-mir-222	Activation	21656127	hsa-mir-222	hsa-miR-222-5p	hsa-miR-3934-5p/hsa-miR-222-5p
hsa-miR-3934-5p	HMGA1	26701625	HMGA1	hsa-mir-222	Activation	21656127	hsa-mir-222	hsa-miR-222-3p	hsa-miR-3934-5p/hsa-miR-222-3p
hsa-miR-4270	HMGA1	26701625	HMGA1	hsa-mir-222	Activation	21656127	hsa-mir-222	hsa-miR-222-5p	hsa-miR-4270/hsa-miR-222-5p
hsa-miR-4270	HMGA1	26701625	HMGA1	hsa-mir-222	Activation	21656127	hsa-mir-222	hsa-miR-222-3p	hsa-miR-4270/hsa-miR-222-3p
hsa-miR-4278	HMGA1	26701625	HMGA1	hsa-mir-222	Activation	21656127	hsa-mir-222	hsa-miR-222-5p	hsa-miR-4278/hsa-miR-222-5p
hsa-miR-4278	HMGA1	26701625	HMGA1	hsa-mir-222	Activation	21656127	hsa-mir-222	hsa-miR-222-3p	hsa-miR-4278/hsa-miR-222-3p
hsa-miR-4297	HMGA1	26701625	HMGA1	hsa-mir-222	Activation	21656127	hsa-mir-222	hsa-miR-222-5p	hsa-miR-4297/hsa-miR-222-5p
hsa-miR-4297	HMGA1	26701625	HMGA1	hsa-mir-222	Activation	21656127	hsa-mir-222	hsa-miR-222-3p	hsa-miR-4297/hsa-miR-222-3p
hsa-miR-4323	HMGA1	26701625	HMGA1	hsa-mir-222	Activation	21656127	hsa-mir-222	hsa-miR-222-5p	hsa-miR-4323/hsa-miR-222-5p
hsa-miR-4323	HMGA1	26701625	HMGA1	hsa-mir-222	Activation	21656127	hsa-mir-222	hsa-miR-222-3p	hsa-miR-4323/hsa-miR-222-3p
hsa-miR-4425	HMGA1	26701625	HMGA1	hsa-mir-222	Activation	21656127	hsa-mir-222	hsa-miR-222-5p	hsa-miR-4425/hsa-miR-222-5p
hsa-miR-4425	HMGA1	26701625	HMGA1	hsa-mir-222	Activation	21656127	hsa-mir-222	hsa-miR-222-3p	hsa-miR-4425/hsa-miR-222-3p
hsa-miR-4441	HMGA1	26701625	HMGA1	hsa-mir-222	Activation	21656127	hsa-mir-222	hsa-miR-222-5p	hsa-miR-4441/hsa-miR-222-5p
hsa-miR-4441	HMGA1	26701625	HMGA1	hsa-mir-222	Activation	21656127	hsa-mir-222	hsa-miR-222-3p	hsa-miR-4441/hsa-miR-222-3p
hsa-miR-4459	HMGA1	26701625	HMGA1	hsa-mir-222	Activation	21656127	hsa-mir-222	hsa-miR-222-5p	hsa-miR-4459/hsa-miR-222-5p
hsa-miR-4459	HMGA1	26701625	HMGA1	hsa-mir-222	Activation	21656127	hsa-mir-222	hsa-miR-222-3p	hsa-miR-4459/hsa-miR-222-3p
hsa-miR-4667-3p	HMGA1	26701625	HMGA1	hsa-mir-222	Activation	21656127	hsa-mir-222	hsa-miR-222-5p	hsa-miR-4667-3p/hsa-miR-222-5p
hsa-miR-4667-3p	HMGA1	26701625	HMGA1	hsa-mir-222	Activation	21656127	hsa-mir-222	hsa-miR-222-3p	hsa-miR-4667-3p/hsa-miR-222-3p
hsa-miR-4690-3p	HMGA1	26701625	HMGA1	hsa-mir-222	Activation	21656127	hsa-mir-222	hsa-miR-222-5p	hsa-miR-4690-3p/hsa-miR-222-5p
hsa-miR-4690-3p	HMGA1	26701625	HMGA1	hsa-mir-222	Activation	21656127	hsa-mir-222	hsa-miR-222-3p	hsa-miR-4690-3p/hsa-miR-222-3p
hsa-miR-4722-3p	HMGA1	26701625	HMGA1	hsa-mir-222	Activation	21656127	hsa-mir-222	hsa-miR-222-5p	hsa-miR-4722-3p/hsa-miR-222-5p
hsa-miR-4722-3p	HMGA1	26701625	HMGA1	hsa-mir-222	Activation	21656127	hsa-mir-222	hsa-miR-222-3p	hsa-miR-4722-3p/hsa-miR-222-3p
hsa-miR-4722-5p	HMGA1	26701625	HMGA1	hsa-mir-222	Activation	21656127	hsa-mir-222	hsa-miR-222-5p	hsa-miR-4722-5p/hsa-miR-222-5p
hsa-miR-4722-5p	HMGA1	26701625	HMGA1	hsa-mir-222	Activation	21656127	hsa-mir-222	hsa-miR-222-3p	hsa-miR-4722-5p/hsa-miR-222-3p
hsa-miR-4739	HMGA1	26701625	HMGA1	hsa-mir-222	Activation	21656127	hsa-mir-222	hsa-miR-222-5p	hsa-miR-4739/hsa-miR-222-5p
hsa-miR-4739	HMGA1	26701625	HMGA1	hsa-mir-222	Activation	21656127	hsa-mir-222	hsa-miR-222-3p	hsa-miR-4739/hsa-miR-222-3p
hsa-miR-4756-5p	HMGA1	26701625	HMGA1	hsa-mir-222	Activation	21656127	hsa-mir-222	hsa-miR-222-5p	hsa-miR-4756-5p/hsa-miR-222-5p
hsa-miR-4756-5p	HMGA1	26701625	HMGA1	hsa-mir-222	Activation	21656127	hsa-mir-222	hsa-miR-222-3p	hsa-miR-4756-5p/hsa-miR-222-3p
hsa-miR-4763-3p	HMGA1	26701625	HMGA1	hsa-mir-222	Activation	21656127	hsa-mir-222	hsa-miR-222-5p	hsa-miR-4763-3p/hsa-miR-222-5p
hsa-miR-4763-3p	HMGA1	26701625	HMGA1	hsa-mir-222	Activation	21656127	hsa-mir-222	hsa-miR-222-3p	hsa-miR-4763-3p/hsa-miR-222-3p
hsa-miR-4779	HMGA1	26701625	HMGA1	hsa-mir-222	Activation	21656127	hsa-mir-222	hsa-miR-222-5p	hsa-miR-4779/hsa-miR-222-5p
hsa-miR-4779	HMGA1	26701625	HMGA1	hsa-mir-222	Activation	21656127	hsa-mir-222	hsa-miR-222-3p	hsa-miR-4779/hsa-miR-222-3p
hsa-miR-486-3p	HMGA1	26701625	HMGA1	hsa-mir-222	Activation	21656127	hsa-mir-222	hsa-miR-222-5p	hsa-miR-486-3p/hsa-miR-222-5p
hsa-miR-486-3p	HMGA1	26701625	HMGA1	hsa-mir-222	Activation	21656127	hsa-mir-222	hsa-miR-222-3p	hsa-miR-486-3p/hsa-miR-222-3p
hsa-miR-486-5p	HMGA1	26701625	HMGA1	hsa-mir-222	Activation	21656127	hsa-mir-222	hsa-miR-222-5p	hsa-miR-486-5p/hsa-miR-222-5p
hsa-miR-486-5p	HMGA1	26701625	HMGA1	hsa-mir-222	Activation	21656127	hsa-mir-222	hsa-miR-222-3p	hsa-miR-486-5p/hsa-miR-222-3p
hsa-miR-5581-5p	HMGA1	26701625	HMGA1	hsa-mir-222	Activation	21656127	hsa-mir-222	hsa-miR-222-5p	hsa-miR-5581-5p/hsa-miR-222-5p
hsa-miR-5581-5p	HMGA1	26701625	HMGA1	hsa-mir-222	Activation	21656127	hsa-mir-222	hsa-miR-222-3p	hsa-miR-5581-5p/hsa-miR-222-3p
hsa-miR-5685	HMGA1	26701625	HMGA1	hsa-mir-222	Activation	21656127	hsa-mir-222	hsa-miR-222-5p	hsa-miR-5685/hsa-miR-222-5p
hsa-miR-5685	HMGA1	26701625	HMGA1	hsa-mir-222	Activation	21656127	hsa-mir-222	hsa-miR-222-3p	hsa-miR-5685/hsa-miR-222-3p
hsa-miR-6081	HMGA1	26701625	HMGA1	hsa-mir-222	Activation	21656127	hsa-mir-222	hsa-miR-222-5p	hsa-miR-6081/hsa-miR-222-5p
hsa-miR-6081	HMGA1	26701625	HMGA1	hsa-mir-222	Activation	21656127	hsa-mir-222	hsa-miR-222-3p	hsa-miR-6081/hsa-miR-222-3p
hsa-miR-6165	HMGA1	26701625	HMGA1	hsa-mir-222	Activation	21656127	hsa-mir-222	hsa-miR-222-5p	hsa-miR-6165/hsa-miR-222-5p
hsa-miR-6165	HMGA1	26701625	HMGA1	hsa-mir-222	Activation	21656127	hsa-mir-222	hsa-miR-222-3p	hsa-miR-6165/hsa-miR-222-3p
hsa-miR-660-3p	HMGA1	26701625	HMGA1	hsa-mir-222	Activation	21656127	hsa-mir-222	hsa-miR-222-5p	hsa-miR-660-3p/hsa-miR-222-5p
hsa-miR-660-3p	HMGA1	26701625	HMGA1	hsa-mir-222	Activation	21656127	hsa-mir-222	hsa-miR-222-3p	hsa-miR-660-3p/hsa-miR-222-3p
hsa-miR-6721-5p	HMGA1	26701625	HMGA1	hsa-mir-222	Activation	21656127	hsa-mir-222	hsa-miR-222-5p	hsa-miR-6721-5p/hsa-miR-222-5p
hsa-miR-6721-5p	HMGA1	26701625	HMGA1	hsa-mir-222	Activation	21656127	hsa-mir-222	hsa-miR-222-3p	hsa-miR-6721-5p/hsa-miR-222-3p
hsa-miR-6727-3p	HMGA1	26701625	HMGA1	hsa-mir-222	Activation	21656127	hsa-mir-222	hsa-miR-222-5p	hsa-miR-6727-3p/hsa-miR-222-5p
hsa-miR-6727-3p	HMGA1	26701625	HMGA1	hsa-mir-222	Activation	21656127	hsa-mir-222	hsa-miR-222-3p	hsa-miR-6727-3p/hsa-miR-222-3p
hsa-miR-6747-3p	HMGA1	26701625	HMGA1	hsa-mir-222	Activation	21656127	hsa-mir-222	hsa-miR-222-5p	hsa-miR-6747-3p/hsa-miR-222-5p
hsa-miR-6747-3p	HMGA1	26701625	HMGA1	hsa-mir-222	Activation	21656127	hsa-mir-222	hsa-miR-222-3p	hsa-miR-6747-3p/hsa-miR-222-3p
hsa-miR-6754-5p	HMGA1	26701625	HMGA1	hsa-mir-222	Activation	21656127	hsa-mir-222	hsa-miR-222-5p	hsa-miR-6754-5p/hsa-miR-222-5p
hsa-miR-6754-5p	HMGA1	26701625	HMGA1	hsa-mir-222	Activation	21656127	hsa-mir-222	hsa-miR-222-3p	hsa-miR-6754-5p/hsa-miR-222-3p
hsa-miR-6779-5p	HMGA1	26701625	HMGA1	hsa-mir-222	Activation	21656127	hsa-mir-222	hsa-miR-222-5p	hsa-miR-6779-5p/hsa-miR-222-5p
hsa-miR-6779-5p	HMGA1	26701625	HMGA1	hsa-mir-222	Activation	21656127	hsa-mir-222	hsa-miR-222-3p	hsa-miR-6779-5p/hsa-miR-222-3p
hsa-miR-6780a-5p	HMGA1	26701625	HMGA1	hsa-mir-222	Activation	21656127	hsa-mir-222	hsa-miR-222-5p	hsa-miR-6780a-5p/hsa-miR-222-5p
hsa-miR-6780a-5p	HMGA1	26701625	HMGA1	hsa-mir-222	Activation	21656127	hsa-mir-222	hsa-miR-222-3p	hsa-miR-6780a-5p/hsa-miR-222-3p
hsa-miR-6788-5p	HMGA1	26701625	HMGA1	hsa-mir-222	Activation	21656127	hsa-mir-222	hsa-miR-222-5p	hsa-miR-6788-5p/hsa-miR-222-5p
hsa-miR-6788-5p	HMGA1	26701625	HMGA1	hsa-mir-222	Activation	21656127	hsa-mir-222	hsa-miR-222-3p	hsa-miR-6788-5p/hsa-miR-222-3p
hsa-miR-6789-5p	HMGA1	26701625	HMGA1	hsa-mir-222	Activation	21656127	hsa-mir-222	hsa-miR-222-5p	hsa-miR-6789-5p/hsa-miR-222-5p
hsa-miR-6789-5p	HMGA1	26701625	HMGA1	hsa-mir-222	Activation	21656127	hsa-mir-222	hsa-miR-222-3p	hsa-miR-6789-5p/hsa-miR-222-3p
hsa-miR-6815-5p	HMGA1	26701625	HMGA1	hsa-mir-222	Activation	21656127	hsa-mir-222	hsa-miR-222-5p	hsa-miR-6815-5p/hsa-miR-222-5p
hsa-miR-6815-5p	HMGA1	26701625	HMGA1	hsa-mir-222	Activation	21656127	hsa-mir-222	hsa-miR-222-3p	hsa-miR-6815-5p/hsa-miR-222-3p
hsa-miR-6865-5p	HMGA1	26701625	HMGA1	hsa-mir-222	Activation	21656127	hsa-mir-222	hsa-miR-222-5p	hsa-miR-6865-5p/hsa-miR-222-5p
hsa-miR-6865-5p	HMGA1	26701625	HMGA1	hsa-mir-222	Activation	21656127	hsa-mir-222	hsa-miR-222-3p	hsa-miR-6865-5p/hsa-miR-222-3p
hsa-miR-6887-3p	HMGA1	26701625	HMGA1	hsa-mir-222	Activation	21656127	hsa-mir-222	hsa-miR-222-5p	hsa-miR-6887-3p/hsa-miR-222-5p
hsa-miR-6887-3p	HMGA1	26701625	HMGA1	hsa-mir-222	Activation	21656127	hsa-mir-222	hsa-miR-222-3p	hsa-miR-6887-3p/hsa-miR-222-3p
hsa-miR-7106-5p	HMGA1	26701625	HMGA1	hsa-mir-222	Activation	21656127	hsa-mir-222	hsa-miR-222-5p	hsa-miR-7106-5p/hsa-miR-222-5p
hsa-miR-7106-5p	HMGA1	26701625	HMGA1	hsa-mir-222	Activation	21656127	hsa-mir-222	hsa-miR-222-3p	hsa-miR-7106-5p/hsa-miR-222-3p
hsa-miR-7112-5p	HMGA1	26701625	HMGA1	hsa-mir-222	Activation	21656127	hsa-mir-222	hsa-miR-222-5p	hsa-miR-7112-5p/hsa-miR-222-5p
hsa-miR-7112-5p	HMGA1	26701625	HMGA1	hsa-mir-222	Activation	21656127	hsa-mir-222	hsa-miR-222-3p	hsa-miR-7112-5p/hsa-miR-222-3p
hsa-miR-7152-5p	HMGA1	26701625	HMGA1	hsa-mir-222	Activation	21656127	hsa-mir-222	hsa-miR-222-5p	hsa-miR-7152-5p/hsa-miR-222-5p
hsa-miR-7152-5p	HMGA1	26701625	HMGA1	hsa-mir-222	Activation	21656127	hsa-mir-222	hsa-miR-222-3p	hsa-miR-7152-5p/hsa-miR-222-3p
hsa-miR-764	HMGA1	26701625	HMGA1	hsa-mir-222	Activation	21656127	hsa-mir-222	hsa-miR-222-5p	hsa-miR-764/hsa-miR-222-5p
hsa-miR-764	HMGA1	26701625	HMGA1	hsa-mir-222	Activation	21656127	hsa-mir-222	hsa-miR-222-3p	hsa-miR-764/hsa-miR-222-3p
hsa-miR-765	HMGA1	26701625	HMGA1	hsa-mir-222	Activation	21656127	hsa-mir-222	hsa-miR-222-5p	hsa-miR-765/hsa-miR-222-5p
hsa-miR-765	HMGA1	26701625	HMGA1	hsa-mir-222	Activation	21656127	hsa-mir-222	hsa-miR-222-3p	hsa-miR-765/hsa-miR-222-3p
hsa-miR-887-5p	HMGA1	26701625	HMGA1	hsa-mir-222	Activation	21656127	hsa-mir-222	hsa-miR-222-5p	hsa-miR-887-5p/hsa-miR-222-5p
hsa-miR-887-5p	HMGA1	26701625	HMGA1	hsa-mir-222	Activation	21656127	hsa-mir-222	hsa-miR-222-3p	hsa-miR-887-5p/hsa-miR-222-3p
hsa-miR-92a-1-5p	HMGA1	26701625	HMGA1	hsa-mir-222	Activation	21656127	hsa-mir-222	hsa-miR-222-5p	hsa-miR-92a-1-5p/hsa-miR-222-5p
hsa-miR-92a-1-5p	HMGA1	26701625	HMGA1	hsa-mir-222	Activation	21656127	hsa-mir-222	hsa-miR-222-3p	hsa-miR-92a-1-5p/hsa-miR-222-3p
hsa-miR-939-5p	HMGA1	26701625	HMGA1	hsa-mir-222	Activation	21656127	hsa-mir-222	hsa-miR-222-5p	hsa-miR-939-5p/hsa-miR-222-5p
hsa-miR-939-5p	HMGA1	26701625	HMGA1	hsa-mir-222	Activation	21656127	hsa-mir-222	hsa-miR-222-3p	hsa-miR-939-5p/hsa-miR-222-3p
hsa-miR-24-3p	MYC	19748357	MYC	hsa-mir-222	Repression	26817819	hsa-mir-222	hsa-miR-222-5p	hsa-miR-24-3p/hsa-miR-222-5p
hsa-miR-24-3p	MYC	19748357	MYC	hsa-mir-222	Repression	26817819	hsa-mir-222	hsa-miR-222-3p	hsa-miR-24-3p/hsa-miR-222-3p
hsa-let-7a-5p	MYC	20033209	MYC	hsa-mir-222	Repression	26817819	hsa-mir-222	hsa-miR-222-5p	hsa-let-7a-5p/hsa-miR-222-5p
hsa-let-7a-5p	MYC	20033209	MYC	hsa-mir-222	Repression	26817819	hsa-mir-222	hsa-miR-222-3p	hsa-let-7a-5p/hsa-miR-222-3p
hsa-let-7g-5p	MYC	20309945	MYC	hsa-mir-222	Repression	26817819	hsa-mir-222	hsa-miR-222-5p	hsa-let-7g-5p/hsa-miR-222-5p
hsa-let-7g-5p	MYC	20309945	MYC	hsa-mir-222	Repression	26817819	hsa-mir-222	hsa-miR-222-3p	hsa-let-7g-5p/hsa-miR-222-3p
hsa-miR-34a-5p	MYC	19696787	MYC	hsa-mir-222	Repression	26817819	hsa-mir-222	hsa-miR-222-5p	hsa-miR-34a-5p/hsa-miR-222-5p
hsa-miR-34a-5p	MYC	19696787	MYC	hsa-mir-222	Repression	26817819	hsa-mir-222	hsa-miR-222-3p	hsa-miR-34a-5p/hsa-miR-222-3p
hsa-miR-98-5p	MYC	19528081	MYC	hsa-mir-222	Repression	26817819	hsa-mir-222	hsa-miR-222-5p	hsa-miR-98-5p/hsa-miR-222-5p
hsa-miR-98-5p	MYC	19528081	MYC	hsa-mir-222	Repression	26817819	hsa-mir-222	hsa-miR-222-3p	hsa-miR-98-5p/hsa-miR-222-3p
hsa-let-7c-5p	MYC	17877811	MYC	hsa-mir-222	Repression	26817819	hsa-mir-222	hsa-miR-222-5p	hsa-let-7c-5p/hsa-miR-222-5p
hsa-let-7c-5p	MYC	17877811	MYC	hsa-mir-222	Repression	26817819	hsa-mir-222	hsa-miR-222-3p	hsa-let-7c-5p/hsa-miR-222-3p
hsa-miR-26a-5p	MYC	19524505	MYC	hsa-mir-222	Repression	26817819	hsa-mir-222	hsa-miR-222-5p	hsa-miR-26a-5p/hsa-miR-222-5p
hsa-miR-26a-5p	MYC	19524505	MYC	hsa-mir-222	Repression	26817819	hsa-mir-222	hsa-miR-222-3p	hsa-miR-26a-5p/hsa-miR-222-3p
hsa-miR-145-5p	MYC	19202062	MYC	hsa-mir-222	Repression	26817819	hsa-mir-222	hsa-miR-222-5p	hsa-miR-145-5p/hsa-miR-222-5p
hsa-miR-145-5p	MYC	19202062	MYC	hsa-mir-222	Repression	26817819	hsa-mir-222	hsa-miR-222-3p	hsa-miR-145-5p/hsa-miR-222-3p
hsa-miR-21-5p	MYC	19528081	MYC	hsa-mir-222	Repression	26817819	hsa-mir-222	hsa-miR-222-5p	hsa-miR-21-5p/hsa-miR-222-5p
hsa-miR-21-5p	MYC	19528081	MYC	hsa-mir-222	Repression	26817819	hsa-mir-222	hsa-miR-222-3p	hsa-miR-21-5p/hsa-miR-222-3p
hsa-miR-34b-5p	MYC	19461653	MYC	hsa-mir-222	Repression	26817819	hsa-mir-222	hsa-miR-222-5p	hsa-miR-34b-5p/hsa-miR-222-5p
hsa-miR-34b-5p	MYC	19461653	MYC	hsa-mir-222	Repression	26817819	hsa-mir-222	hsa-miR-222-3p	hsa-miR-34b-5p/hsa-miR-222-3p
hsa-miR-34c-5p	MYC	19461653	MYC	hsa-mir-222	Repression	26817819	hsa-mir-222	hsa-miR-222-5p	hsa-miR-34c-5p/hsa-miR-222-5p
hsa-miR-34c-5p	MYC	19461653	MYC	hsa-mir-222	Repression	26817819	hsa-mir-222	hsa-miR-222-3p	hsa-miR-34c-5p/hsa-miR-222-3p
hsa-miR-17-5p	MYC	18695042	MYC	hsa-mir-222	Repression	26817819	hsa-mir-222	hsa-miR-222-5p	hsa-miR-17-5p/hsa-miR-222-5p
hsa-miR-17-5p	MYC	18695042	MYC	hsa-mir-222	Repression	26817819	hsa-mir-222	hsa-miR-222-3p	hsa-miR-17-5p/hsa-miR-222-3p
hsa-miR-20a-5p	MYC	18695042	MYC	hsa-mir-222	Repression	26817819	hsa-mir-222	hsa-miR-222-5p	hsa-miR-20a-5p/hsa-miR-222-5p
hsa-miR-20a-5p	MYC	18695042	MYC	hsa-mir-222	Repression	26817819	hsa-mir-222	hsa-miR-222-3p	hsa-miR-20a-5p/hsa-miR-222-3p
hsa-miR-34b-3p	MYC	18768788	MYC	hsa-mir-222	Repression	26817819	hsa-mir-222	hsa-miR-222-5p	hsa-miR-34b-3p/hsa-miR-222-5p
hsa-miR-34b-3p	MYC	18768788	MYC	hsa-mir-222	Repression	26817819	hsa-mir-222	hsa-miR-222-3p	hsa-miR-34b-3p/hsa-miR-222-3p
hsa-miR-378a-3p	MYC	21242960	MYC	hsa-mir-222	Repression	26817819	hsa-mir-222	hsa-miR-222-5p	hsa-miR-378a-3p/hsa-miR-222-5p
hsa-miR-378a-3p	MYC	21242960	MYC	hsa-mir-222	Repression	26817819	hsa-mir-222	hsa-miR-222-3p	hsa-miR-378a-3p/hsa-miR-222-3p
hsa-miR-371a-3p	MYC	21059911	MYC	hsa-mir-222	Repression	26817819	hsa-mir-222	hsa-miR-222-5p	hsa-miR-371a-3p/hsa-miR-222-5p
hsa-miR-371a-3p	MYC	21059911	MYC	hsa-mir-222	Repression	26817819	hsa-mir-222	hsa-miR-222-3p	hsa-miR-371a-3p/hsa-miR-222-3p
hsa-miR-373-3p	MYC	21059911	MYC	hsa-mir-222	Repression	26817819	hsa-mir-222	hsa-miR-222-5p	hsa-miR-373-3p/hsa-miR-222-5p
hsa-miR-373-3p	MYC	21059911	MYC	hsa-mir-222	Repression	26817819	hsa-mir-222	hsa-miR-222-3p	hsa-miR-373-3p/hsa-miR-222-3p
hsa-miR-451a	MYC	21464222	MYC	hsa-mir-222	Repression	26817819	hsa-mir-222	hsa-miR-222-5p	hsa-miR-451a/hsa-miR-222-5p
hsa-miR-451a	MYC	21464222	MYC	hsa-mir-222	Repression	26817819	hsa-mir-222	hsa-miR-222-3p	hsa-miR-451a/hsa-miR-222-3p
hsa-miR-33b-5p	MYC	22887866	MYC	hsa-mir-222	Repression	26817819	hsa-mir-222	hsa-miR-222-5p	hsa-miR-33b-5p/hsa-miR-222-5p
hsa-miR-33b-5p	MYC	22887866	MYC	hsa-mir-222	Repression	26817819	hsa-mir-222	hsa-miR-222-3p	hsa-miR-33b-5p/hsa-miR-222-3p
hsa-miR-135a-5p	MYC	23176581	MYC	hsa-mir-222	Repression	26817819	hsa-mir-222	hsa-miR-222-5p	hsa-miR-135a-5p/hsa-miR-222-5p
hsa-miR-135a-5p	MYC	23176581	MYC	hsa-mir-222	Repression	26817819	hsa-mir-222	hsa-miR-222-3p	hsa-miR-135a-5p/hsa-miR-222-3p
hsa-miR-449c-5p	MYC	23507140	MYC	hsa-mir-222	Repression	26817819	hsa-mir-222	hsa-miR-222-5p	hsa-miR-449c-5p/hsa-miR-222-5p
hsa-miR-449c-5p	MYC	23507140	MYC	hsa-mir-222	Repression	26817819	hsa-mir-222	hsa-miR-222-3p	hsa-miR-449c-5p/hsa-miR-222-3p
hsa-miR-429	MYC	21684154	MYC	hsa-mir-222	Repression	26817819	hsa-mir-222	hsa-miR-222-5p	hsa-miR-429/hsa-miR-222-5p
hsa-miR-429	MYC	21684154	MYC	hsa-mir-222	Repression	26817819	hsa-mir-222	hsa-miR-222-3p	hsa-miR-429/hsa-miR-222-3p
hsa-miR-335-5p	MYC	18185580	MYC	hsa-mir-222	Repression	26817819	hsa-mir-222	hsa-miR-222-5p	hsa-miR-335-5p/hsa-miR-222-5p
hsa-miR-335-5p	MYC	18185580	MYC	hsa-mir-222	Repression	26817819	hsa-mir-222	hsa-miR-222-3p	hsa-miR-335-5p/hsa-miR-222-3p
hsa-let-7f-5p	MYC	19956384	MYC	hsa-mir-222	Repression	26817819	hsa-mir-222	hsa-miR-222-5p	hsa-let-7f-5p/hsa-miR-222-5p
hsa-let-7f-5p	MYC	19956384	MYC	hsa-mir-222	Repression	26817819	hsa-mir-222	hsa-miR-222-3p	hsa-let-7f-5p/hsa-miR-222-3p
hsa-miR-320b	MYC	23622248	MYC	hsa-mir-222	Repression	26817819	hsa-mir-222	hsa-miR-222-5p	hsa-miR-320b/hsa-miR-222-5p
hsa-miR-320b	MYC	23622248	MYC	hsa-mir-222	Repression	26817819	hsa-mir-222	hsa-miR-222-3p	hsa-miR-320b/hsa-miR-222-3p
hsa-miR-744-5p	MYC	23622248	MYC	hsa-mir-222	Repression	26817819	hsa-mir-222	hsa-miR-222-5p	hsa-miR-744-5p/hsa-miR-222-5p
hsa-miR-744-5p	MYC	23622248	MYC	hsa-mir-222	Repression	26817819	hsa-mir-222	hsa-miR-222-3p	hsa-miR-744-5p/hsa-miR-222-3p
hsa-miR-423-5p	MYC	23622248	MYC	hsa-mir-222	Repression	26817819	hsa-mir-222	hsa-miR-222-5p	hsa-miR-423-5p/hsa-miR-222-5p
hsa-miR-423-5p	MYC	23622248	MYC	hsa-mir-222	Repression	26817819	hsa-mir-222	hsa-miR-222-3p	hsa-miR-423-5p/hsa-miR-222-3p
hsa-miR-320a	MYC	23622248	MYC	hsa-mir-222	Repression	26817819	hsa-mir-222	hsa-miR-222-5p	hsa-miR-320a/hsa-miR-222-5p
hsa-miR-320a	MYC	23622248	MYC	hsa-mir-222	Repression	26817819	hsa-mir-222	hsa-miR-222-3p	hsa-miR-320a/hsa-miR-222-3p
hsa-let-7b-5p	MYC	23622248	MYC	hsa-mir-222	Repression	26817819	hsa-mir-222	hsa-miR-222-5p	hsa-let-7b-5p/hsa-miR-222-5p
hsa-let-7b-5p	MYC	23622248	MYC	hsa-mir-222	Repression	26817819	hsa-mir-222	hsa-miR-222-3p	hsa-let-7b-5p/hsa-miR-222-3p
hsa-miR-148a-3p	MYC	23389829	MYC	hsa-mir-222	Repression	26817819	hsa-mir-222	hsa-miR-222-5p	hsa-miR-148a-3p/hsa-miR-222-5p
hsa-miR-148a-3p	MYC	23389829	MYC	hsa-mir-222	Repression	26817819	hsa-mir-222	hsa-miR-222-3p	hsa-miR-148a-3p/hsa-miR-222-3p
hsa-miR-212-3p	MYC	21053104	MYC	hsa-mir-222	Repression	26817819	hsa-mir-222	hsa-miR-222-5p	hsa-miR-212-3p/hsa-miR-222-5p
hsa-miR-212-3p	MYC	21053104	MYC	hsa-mir-222	Repression	26817819	hsa-mir-222	hsa-miR-222-3p	hsa-miR-212-3p/hsa-miR-222-3p
hsa-miR-494-3p	MYC	24612089	MYC	hsa-mir-222	Repression	26817819	hsa-mir-222	hsa-miR-222-5p	hsa-miR-494-3p/hsa-miR-222-5p
hsa-miR-494-3p	MYC	24612089	MYC	hsa-mir-222	Repression	26817819	hsa-mir-222	hsa-miR-222-3p	hsa-miR-494-3p/hsa-miR-222-3p
hsa-miR-155-5p	MYC	24969405	MYC	hsa-mir-222	Repression	26817819	hsa-mir-222	hsa-miR-222-5p	hsa-miR-155-5p/hsa-miR-222-5p
hsa-miR-155-5p	MYC	24969405	MYC	hsa-mir-222	Repression	26817819	hsa-mir-222	hsa-miR-222-3p	hsa-miR-155-5p/hsa-miR-222-3p
hsa-miR-33a-5p	MYC	23527086	MYC	hsa-mir-222	Repression	26817819	hsa-mir-222	hsa-miR-222-5p	hsa-miR-33a-5p/hsa-miR-222-5p
hsa-miR-33a-5p	MYC	23527086	MYC	hsa-mir-222	Repression	26817819	hsa-mir-222	hsa-miR-222-3p	hsa-miR-33a-5p/hsa-miR-222-3p
hsa-miR-1294	MYC	24510096	MYC	hsa-mir-222	Repression	26817819	hsa-mir-222	hsa-miR-222-5p	hsa-miR-1294/hsa-miR-222-5p
hsa-miR-1294	MYC	24510096	MYC	hsa-mir-222	Repression	26817819	hsa-mir-222	hsa-miR-222-3p	hsa-miR-1294/hsa-miR-222-3p
hsa-miR-30a-3p	MYC	24398324	MYC	hsa-mir-222	Repression	26817819	hsa-mir-222	hsa-miR-222-5p	hsa-miR-30a-3p/hsa-miR-222-5p
hsa-miR-30a-3p	MYC	24398324	MYC	hsa-mir-222	Repression	26817819	hsa-mir-222	hsa-miR-222-3p	hsa-miR-30a-3p/hsa-miR-222-3p
hsa-miR-30d-3p	MYC	24398324	MYC	hsa-mir-222	Repression	26817819	hsa-mir-222	hsa-miR-222-5p	hsa-miR-30d-3p/hsa-miR-222-5p
hsa-miR-30d-3p	MYC	24398324	MYC	hsa-mir-222	Repression	26817819	hsa-mir-222	hsa-miR-222-3p	hsa-miR-30d-3p/hsa-miR-222-3p
hsa-miR-30e-3p	MYC	24398324	MYC	hsa-mir-222	Repression	26817819	hsa-mir-222	hsa-miR-222-5p	hsa-miR-30e-3p/hsa-miR-222-5p
hsa-miR-30e-3p	MYC	24398324	MYC	hsa-mir-222	Repression	26817819	hsa-mir-222	hsa-miR-222-3p	hsa-miR-30e-3p/hsa-miR-222-3p
hsa-miR-323a-3p	MYC	24398324	MYC	hsa-mir-222	Repression	26817819	hsa-mir-222	hsa-miR-222-5p	hsa-miR-323a-3p/hsa-miR-222-5p
hsa-miR-323a-3p	MYC	24398324	MYC	hsa-mir-222	Repression	26817819	hsa-mir-222	hsa-miR-222-3p	hsa-miR-323a-3p/hsa-miR-222-3p
hsa-miR-449a	MYC	24510096	MYC	hsa-mir-222	Repression	26817819	hsa-mir-222	hsa-miR-222-5p	hsa-miR-449a/hsa-miR-222-5p
hsa-miR-449a	MYC	24510096	MYC	hsa-mir-222	Repression	26817819	hsa-mir-222	hsa-miR-222-3p	hsa-miR-449a/hsa-miR-222-3p
hsa-miR-940	MYC	24510096	MYC	hsa-mir-222	Repression	26817819	hsa-mir-222	hsa-miR-222-5p	hsa-miR-940/hsa-miR-222-5p
hsa-miR-940	MYC	24510096	MYC	hsa-mir-222	Repression	26817819	hsa-mir-222	hsa-miR-222-3p	hsa-miR-940/hsa-miR-222-3p
hsa-miR-1304-5p	MYC	24398324	MYC	hsa-mir-222	Repression	26817819	hsa-mir-222	hsa-miR-222-5p	hsa-miR-1304-5p/hsa-miR-222-5p
hsa-miR-1304-5p	MYC	24398324	MYC	hsa-mir-222	Repression	26817819	hsa-mir-222	hsa-miR-222-3p	hsa-miR-1304-5p/hsa-miR-222-3p
hsa-miR-1827	MYC	24398324	MYC	hsa-mir-222	Repression	26817819	hsa-mir-222	hsa-miR-222-5p	hsa-miR-1827/hsa-miR-222-5p
hsa-miR-1827	MYC	24398324	MYC	hsa-mir-222	Repression	26817819	hsa-mir-222	hsa-miR-222-3p	hsa-miR-1827/hsa-miR-222-3p
hsa-miR-2682-5p	MYC	24510096	MYC	hsa-mir-222	Repression	26817819	hsa-mir-222	hsa-miR-222-5p	hsa-miR-2682-5p/hsa-miR-222-5p
hsa-miR-2682-5p	MYC	24510096	MYC	hsa-mir-222	Repression	26817819	hsa-mir-222	hsa-miR-222-3p	hsa-miR-2682-5p/hsa-miR-222-3p
hsa-miR-548au-3p	MYC	24398324	MYC	hsa-mir-222	Repression	26817819	hsa-mir-222	hsa-miR-222-5p	hsa-miR-548au-3p/hsa-miR-222-5p
hsa-miR-548au-3p	MYC	24398324	MYC	hsa-mir-222	Repression	26817819	hsa-mir-222	hsa-miR-222-3p	hsa-miR-548au-3p/hsa-miR-222-3p
hsa-miR-8074	MYC	24398324	MYC	hsa-mir-222	Repression	26817819	hsa-mir-222	hsa-miR-222-5p	hsa-miR-8074/hsa-miR-222-5p
hsa-miR-8074	MYC	24398324	MYC	hsa-mir-222	Repression	26817819	hsa-mir-222	hsa-miR-222-3p	hsa-miR-8074/hsa-miR-222-3p
hsa-miR-4426	MYC	21572407	MYC	hsa-mir-222	Repression	26817819	hsa-mir-222	hsa-miR-222-5p	hsa-miR-4426/hsa-miR-222-5p
hsa-miR-4426	MYC	21572407	MYC	hsa-mir-222	Repression	26817819	hsa-mir-222	hsa-miR-222-3p	hsa-miR-4426/hsa-miR-222-3p
hsa-miR-4647	MYC	21572407	MYC	hsa-mir-222	Repression	26817819	hsa-mir-222	hsa-miR-222-5p	hsa-miR-4647/hsa-miR-222-5p
hsa-miR-4647	MYC	21572407	MYC	hsa-mir-222	Repression	26817819	hsa-mir-222	hsa-miR-222-3p	hsa-miR-4647/hsa-miR-222-3p
hsa-miR-4662b	MYC	21572407	MYC	hsa-mir-222	Repression	26817819	hsa-mir-222	hsa-miR-222-5p	hsa-miR-4662b/hsa-miR-222-5p
hsa-miR-4662b	MYC	21572407	MYC	hsa-mir-222	Repression	26817819	hsa-mir-222	hsa-miR-222-3p	hsa-miR-4662b/hsa-miR-222-3p
hsa-miR-4289	MYC	23592263	MYC	hsa-mir-222	Repression	26817819	hsa-mir-222	hsa-miR-222-5p	hsa-miR-4289/hsa-miR-222-5p
hsa-miR-4289	MYC	23592263	MYC	hsa-mir-222	Repression	26817819	hsa-mir-222	hsa-miR-222-3p	hsa-miR-4289/hsa-miR-222-3p
hsa-miR-16-2-3p	MYC	23592263	MYC	hsa-mir-222	Repression	26817819	hsa-mir-222	hsa-miR-222-5p	hsa-miR-16-2-3p/hsa-miR-222-5p
hsa-miR-16-2-3p	MYC	23592263	MYC	hsa-mir-222	Repression	26817819	hsa-mir-222	hsa-miR-222-3p	hsa-miR-16-2-3p/hsa-miR-222-3p
hsa-miR-195-3p	MYC	23592263	MYC	hsa-mir-222	Repression	26817819	hsa-mir-222	hsa-miR-222-5p	hsa-miR-195-3p/hsa-miR-222-5p
hsa-miR-195-3p	MYC	23592263	MYC	hsa-mir-222	Repression	26817819	hsa-mir-222	hsa-miR-222-3p	hsa-miR-195-3p/hsa-miR-222-3p
hsa-miR-5197-5p	MYC	23592263	MYC	hsa-mir-222	Repression	26817819	hsa-mir-222	hsa-miR-222-5p	hsa-miR-5197-5p/hsa-miR-222-5p
hsa-miR-5197-5p	MYC	23592263	MYC	hsa-mir-222	Repression	26817819	hsa-mir-222	hsa-miR-222-3p	hsa-miR-5197-5p/hsa-miR-222-3p
hsa-miR-6507-3p	MYC	24398324	MYC	hsa-mir-222	Repression	26817819	hsa-mir-222	hsa-miR-222-5p	hsa-miR-6507-3p/hsa-miR-222-5p
hsa-miR-6507-3p	MYC	24398324	MYC	hsa-mir-222	Repression	26817819	hsa-mir-222	hsa-miR-222-3p	hsa-miR-6507-3p/hsa-miR-222-3p
hsa-miR-487b-3p	MYC	23426183	MYC	hsa-mir-222	Repression	26817819	hsa-mir-222	hsa-miR-222-5p	hsa-miR-487b-3p/hsa-miR-222-5p
hsa-miR-487b-3p	MYC	23426183	MYC	hsa-mir-222	Repression	26817819	hsa-mir-222	hsa-miR-222-3p	hsa-miR-487b-3p/hsa-miR-222-3p
hsa-miR-7-5p	MYC	24707474	MYC	hsa-mir-222	Repression	26817819	hsa-mir-222	hsa-miR-222-5p	hsa-miR-7-5p/hsa-miR-222-5p
hsa-miR-7-5p	MYC	24707474	MYC	hsa-mir-222	Repression	26817819	hsa-mir-222	hsa-miR-222-3p	hsa-miR-7-5p/hsa-miR-222-3p
hsa-miR-93-5p	MYC	24367666	MYC	hsa-mir-222	Repression	26817819	hsa-mir-222	hsa-miR-222-5p	hsa-miR-93-5p/hsa-miR-222-5p
hsa-miR-93-5p	MYC	24367666	MYC	hsa-mir-222	Repression	26817819	hsa-mir-222	hsa-miR-222-3p	hsa-miR-93-5p/hsa-miR-222-3p
hsa-miR-324-3p	MYC	24367666	MYC	hsa-mir-222	Repression	26817819	hsa-mir-222	hsa-miR-222-5p	hsa-miR-324-3p/hsa-miR-222-5p
hsa-miR-324-3p	MYC	24367666	MYC	hsa-mir-222	Repression	26817819	hsa-mir-222	hsa-miR-222-3p	hsa-miR-324-3p/hsa-miR-222-3p
hsa-miR-184	MYC	24157866	MYC	hsa-mir-222	Repression	26817819	hsa-mir-222	hsa-miR-222-5p	hsa-miR-184/hsa-miR-222-5p
hsa-miR-184	MYC	24157866	MYC	hsa-mir-222	Repression	26817819	hsa-mir-222	hsa-miR-222-3p	hsa-miR-184/hsa-miR-222-3p
hsa-miR-126-5p	MYC	22972034	MYC	hsa-mir-222	Repression	26817819	hsa-mir-222	hsa-miR-222-5p	hsa-miR-126-5p/hsa-miR-222-5p
hsa-miR-126-5p	MYC	22972034	MYC	hsa-mir-222	Repression	26817819	hsa-mir-222	hsa-miR-222-3p	hsa-miR-126-5p/hsa-miR-222-3p
hsa-miR-25-3p	MYC	24510096	MYC	hsa-mir-222	Repression	26817819	hsa-mir-222	hsa-miR-222-5p	hsa-miR-25-3p/hsa-miR-222-5p
hsa-miR-25-3p	MYC	24510096	MYC	hsa-mir-222	Repression	26817819	hsa-mir-222	hsa-miR-222-3p	hsa-miR-25-3p/hsa-miR-222-3p
hsa-miR-92a-2-5p	MYC	24955218	MYC	hsa-mir-222	Repression	26817819	hsa-mir-222	hsa-miR-222-5p	hsa-miR-92a-2-5p/hsa-miR-222-5p
hsa-miR-92a-2-5p	MYC	24955218	MYC	hsa-mir-222	Repression	26817819	hsa-mir-222	hsa-miR-222-3p	hsa-miR-92a-2-5p/hsa-miR-222-3p
hsa-miR-92a-1-5p	MYC	24955218	MYC	hsa-mir-222	Repression	26817819	hsa-mir-222	hsa-miR-222-5p	hsa-miR-92a-1-5p/hsa-miR-222-5p
hsa-miR-92a-1-5p	MYC	24955218	MYC	hsa-mir-222	Repression	26817819	hsa-mir-222	hsa-miR-222-3p	hsa-miR-92a-1-5p/hsa-miR-222-3p
hsa-miR-19b-2-5p	MYC	24955218	MYC	hsa-mir-222	Repression	26817819	hsa-mir-222	hsa-miR-222-5p	hsa-miR-19b-2-5p/hsa-miR-222-5p
hsa-miR-19b-2-5p	MYC	24955218	MYC	hsa-mir-222	Repression	26817819	hsa-mir-222	hsa-miR-222-3p	hsa-miR-19b-2-5p/hsa-miR-222-3p
hsa-miR-19b-1-5p	MYC	24955218	MYC	hsa-mir-222	Repression	26817819	hsa-mir-222	hsa-miR-222-5p	hsa-miR-19b-1-5p/hsa-miR-222-5p
hsa-miR-19b-1-5p	MYC	24955218	MYC	hsa-mir-222	Repression	26817819	hsa-mir-222	hsa-miR-222-3p	hsa-miR-19b-1-5p/hsa-miR-222-3p
hsa-miR-19a-3p	MYC	24955218	MYC	hsa-mir-222	Repression	26817819	hsa-mir-222	hsa-miR-222-5p	hsa-miR-19a-3p/hsa-miR-222-5p
hsa-miR-19a-3p	MYC	24955218	MYC	hsa-mir-222	Repression	26817819	hsa-mir-222	hsa-miR-222-3p	hsa-miR-19a-3p/hsa-miR-222-3p
hsa-miR-106b-5p	MYC	24955218	MYC	hsa-mir-222	Repression	26817819	hsa-mir-222	hsa-miR-222-5p	hsa-miR-106b-5p/hsa-miR-222-5p
hsa-miR-106b-5p	MYC	24955218	MYC	hsa-mir-222	Repression	26817819	hsa-mir-222	hsa-miR-222-3p	hsa-miR-106b-5p/hsa-miR-222-3p
hsa-miR-92a-3p	MYC	24510096	MYC	hsa-mir-222	Repression	26817819	hsa-mir-222	hsa-miR-222-5p	hsa-miR-92a-3p/hsa-miR-222-5p
hsa-miR-92a-3p	MYC	24510096	MYC	hsa-mir-222	Repression	26817819	hsa-mir-222	hsa-miR-222-3p	hsa-miR-92a-3p/hsa-miR-222-3p
hsa-miR-92b-3p	MYC	24510096	MYC	hsa-mir-222	Repression	26817819	hsa-mir-222	hsa-miR-222-5p	hsa-miR-92b-3p/hsa-miR-222-5p
hsa-miR-92b-3p	MYC	24510096	MYC	hsa-mir-222	Repression	26817819	hsa-mir-222	hsa-miR-222-3p	hsa-miR-92b-3p/hsa-miR-222-3p
hsa-miR-516a-5p	MYC	24510096	MYC	hsa-mir-222	Repression	26817819	hsa-mir-222	hsa-miR-222-5p	hsa-miR-516a-5p/hsa-miR-222-5p
hsa-miR-516a-5p	MYC	24510096	MYC	hsa-mir-222	Repression	26817819	hsa-mir-222	hsa-miR-222-3p	hsa-miR-516a-5p/hsa-miR-222-3p
hsa-miR-455-3p	MYC	24510096	MYC	hsa-mir-222	Repression	26817819	hsa-mir-222	hsa-miR-222-5p	hsa-miR-455-3p/hsa-miR-222-5p
hsa-miR-455-3p	MYC	24510096	MYC	hsa-mir-222	Repression	26817819	hsa-mir-222	hsa-miR-222-3p	hsa-miR-455-3p/hsa-miR-222-3p
hsa-miR-4677-3p	MYC	24510096	MYC	hsa-mir-222	Repression	26817819	hsa-mir-222	hsa-miR-222-5p	hsa-miR-4677-3p/hsa-miR-222-5p
hsa-miR-4677-3p	MYC	24510096	MYC	hsa-mir-222	Repression	26817819	hsa-mir-222	hsa-miR-222-3p	hsa-miR-4677-3p/hsa-miR-222-3p
hsa-miR-4510	MYC	24510096	MYC	hsa-mir-222	Repression	26817819	hsa-mir-222	hsa-miR-222-5p	hsa-miR-4510/hsa-miR-222-5p
hsa-miR-4510	MYC	24510096	MYC	hsa-mir-222	Repression	26817819	hsa-mir-222	hsa-miR-222-3p	hsa-miR-4510/hsa-miR-222-3p
hsa-miR-375	MYC	24510096	MYC	hsa-mir-222	Repression	26817819	hsa-mir-222	hsa-miR-222-5p	hsa-miR-375/hsa-miR-222-5p
hsa-miR-375	MYC	24510096	MYC	hsa-mir-222	Repression	26817819	hsa-mir-222	hsa-miR-222-3p	hsa-miR-375/hsa-miR-222-3p
hsa-miR-3159	MYC	24510096	MYC	hsa-mir-222	Repression	26817819	hsa-mir-222	hsa-miR-222-5p	hsa-miR-3159/hsa-miR-222-5p
hsa-miR-3159	MYC	24510096	MYC	hsa-mir-222	Repression	26817819	hsa-mir-222	hsa-miR-222-3p	hsa-miR-3159/hsa-miR-222-3p
hsa-miR-30d-5p	MYC	24510096	MYC	hsa-mir-222	Repression	26817819	hsa-mir-222	hsa-miR-222-5p	hsa-miR-30d-5p/hsa-miR-222-5p
hsa-miR-30d-5p	MYC	24510096	MYC	hsa-mir-222	Repression	26817819	hsa-mir-222	hsa-miR-222-3p	hsa-miR-30d-5p/hsa-miR-222-3p
hsa-miR-30c-5p	MYC	24510096	MYC	hsa-mir-222	Repression	26817819	hsa-mir-222	hsa-miR-222-5p	hsa-miR-30c-5p/hsa-miR-222-5p
hsa-miR-30c-5p	MYC	24510096	MYC	hsa-mir-222	Repression	26817819	hsa-mir-222	hsa-miR-222-3p	hsa-miR-30c-5p/hsa-miR-222-3p
hsa-miR-23a-3p	MYC	24510096	MYC	hsa-mir-222	Repression	26817819	hsa-mir-222	hsa-miR-222-5p	hsa-miR-23a-3p/hsa-miR-222-5p
hsa-miR-23a-3p	MYC	24510096	MYC	hsa-mir-222	Repression	26817819	hsa-mir-222	hsa-miR-222-3p	hsa-miR-23a-3p/hsa-miR-222-3p
hsa-miR-222-3p	MYC	24510096	MYC	hsa-mir-222	Repression	26817819	hsa-mir-222	hsa-miR-222-5p	hsa-miR-222-3p/hsa-miR-222-5p
hsa-miR-222-3p	MYC	24510096	MYC	hsa-mir-222	Repression	26817819	hsa-mir-222	hsa-miR-222-3p	hsa-miR-222-3p/hsa-miR-222-3p
hsa-miR-196b-5p	MYC	24510096	MYC	hsa-mir-222	Repression	26817819	hsa-mir-222	hsa-miR-222-5p	hsa-miR-196b-5p/hsa-miR-222-5p
hsa-miR-196b-5p	MYC	24510096	MYC	hsa-mir-222	Repression	26817819	hsa-mir-222	hsa-miR-222-3p	hsa-miR-196b-5p/hsa-miR-222-3p
hsa-miR-196a-5p	MYC	24510096	MYC	hsa-mir-222	Repression	26817819	hsa-mir-222	hsa-miR-222-5p	hsa-miR-196a-5p/hsa-miR-222-5p
hsa-miR-196a-5p	MYC	24510096	MYC	hsa-mir-222	Repression	26817819	hsa-mir-222	hsa-miR-222-3p	hsa-miR-196a-5p/hsa-miR-222-3p
hsa-miR-16-5p	MYC	24510096	MYC	hsa-mir-222	Repression	26817819	hsa-mir-222	hsa-miR-222-5p	hsa-miR-16-5p/hsa-miR-222-5p
hsa-miR-16-5p	MYC	24510096	MYC	hsa-mir-222	Repression	26817819	hsa-mir-222	hsa-miR-222-3p	hsa-miR-16-5p/hsa-miR-222-3p
hsa-miR-151a-5p	MYC	24510096	MYC	hsa-mir-222	Repression	26817819	hsa-mir-222	hsa-miR-222-5p	hsa-miR-151a-5p/hsa-miR-222-5p
hsa-miR-151a-5p	MYC	24510096	MYC	hsa-mir-222	Repression	26817819	hsa-mir-222	hsa-miR-222-3p	hsa-miR-151a-5p/hsa-miR-222-3p
hsa-miR-148a-5p	MYC	24510096	MYC	hsa-mir-222	Repression	26817819	hsa-mir-222	hsa-miR-222-5p	hsa-miR-148a-5p/hsa-miR-222-5p
hsa-miR-148a-5p	MYC	24510096	MYC	hsa-mir-222	Repression	26817819	hsa-mir-222	hsa-miR-222-3p	hsa-miR-148a-5p/hsa-miR-222-3p
hsa-miR-125a-3p	MYC	24510096	MYC	hsa-mir-222	Repression	26817819	hsa-mir-222	hsa-miR-222-5p	hsa-miR-125a-3p/hsa-miR-222-5p
hsa-miR-125a-3p	MYC	24510096	MYC	hsa-mir-222	Repression	26817819	hsa-mir-222	hsa-miR-222-3p	hsa-miR-125a-3p/hsa-miR-222-3p
hsa-miR-125a-5p	MYC	24510096	MYC	hsa-mir-222	Repression	26817819	hsa-mir-222	hsa-miR-222-5p	hsa-miR-125a-5p/hsa-miR-222-5p
hsa-miR-125a-5p	MYC	24510096	MYC	hsa-mir-222	Repression	26817819	hsa-mir-222	hsa-miR-222-3p	hsa-miR-125a-5p/hsa-miR-222-3p
hsa-miR-1248	MYC	24510096	MYC	hsa-mir-222	Repression	26817819	hsa-mir-222	hsa-miR-222-5p	hsa-miR-1248/hsa-miR-222-5p
hsa-miR-1248	MYC	24510096	MYC	hsa-mir-222	Repression	26817819	hsa-mir-222	hsa-miR-222-3p	hsa-miR-1248/hsa-miR-222-3p
hsa-let-7i-5p	MYC	24510096	MYC	hsa-mir-222	Repression	26817819	hsa-mir-222	hsa-miR-222-5p	hsa-let-7i-5p/hsa-miR-222-5p
hsa-let-7i-5p	MYC	24510096	MYC	hsa-mir-222	Repression	26817819	hsa-mir-222	hsa-miR-222-3p	hsa-let-7i-5p/hsa-miR-222-3p
hsa-let-7e-5p	MYC	24510096	MYC	hsa-mir-222	Repression	26817819	hsa-mir-222	hsa-miR-222-5p	hsa-let-7e-5p/hsa-miR-222-5p
hsa-let-7e-5p	MYC	24510096	MYC	hsa-mir-222	Repression	26817819	hsa-mir-222	hsa-miR-222-3p	hsa-let-7e-5p/hsa-miR-222-3p
hsa-let-7d-5p	MYC	24510096	MYC	hsa-mir-222	Repression	26817819	hsa-mir-222	hsa-miR-222-5p	hsa-let-7d-5p/hsa-miR-222-5p
hsa-let-7d-5p	MYC	24510096	MYC	hsa-mir-222	Repression	26817819	hsa-mir-222	hsa-miR-222-3p	hsa-let-7d-5p/hsa-miR-222-3p
hsa-miR-302a-5p	MYC	23592263	MYC	hsa-mir-222	Repression	26817819	hsa-mir-222	hsa-miR-222-5p	hsa-miR-302a-5p/hsa-miR-222-5p
hsa-miR-302a-5p	MYC	23592263	MYC	hsa-mir-222	Repression	26817819	hsa-mir-222	hsa-miR-222-3p	hsa-miR-302a-5p/hsa-miR-222-3p
hsa-miR-3919	MYC	23592263	MYC	hsa-mir-222	Repression	26817819	hsa-mir-222	hsa-miR-222-5p	hsa-miR-3919/hsa-miR-222-5p
hsa-miR-3919	MYC	23592263	MYC	hsa-mir-222	Repression	26817819	hsa-mir-222	hsa-miR-222-3p	hsa-miR-3919/hsa-miR-222-3p
hsa-miR-4699-3p	MYC	23592263	MYC	hsa-mir-222	Repression	26817819	hsa-mir-222	hsa-miR-222-5p	hsa-miR-4699-3p/hsa-miR-222-5p
hsa-miR-4699-3p	MYC	23592263	MYC	hsa-mir-222	Repression	26817819	hsa-mir-222	hsa-miR-222-3p	hsa-miR-4699-3p/hsa-miR-222-3p
hsa-miR-4797-5p	MYC	23592263	MYC	hsa-mir-222	Repression	26817819	hsa-mir-222	hsa-miR-222-5p	hsa-miR-4797-5p/hsa-miR-222-5p
hsa-miR-4797-5p	MYC	23592263	MYC	hsa-mir-222	Repression	26817819	hsa-mir-222	hsa-miR-222-3p	hsa-miR-4797-5p/hsa-miR-222-3p
hsa-miR-6765-5p	MYC	24398324	MYC	hsa-mir-222	Repression	26817819	hsa-mir-222	hsa-miR-222-5p	hsa-miR-6765-5p/hsa-miR-222-5p
hsa-miR-6765-5p	MYC	24398324	MYC	hsa-mir-222	Repression	26817819	hsa-mir-222	hsa-miR-222-3p	hsa-miR-6765-5p/hsa-miR-222-3p
hsa-miR-622	MYC	24398324	MYC	hsa-mir-222	Repression	26817819	hsa-mir-222	hsa-miR-222-5p	hsa-miR-622/hsa-miR-222-5p
hsa-miR-622	MYC	24398324	MYC	hsa-mir-222	Repression	26817819	hsa-mir-222	hsa-miR-222-3p	hsa-miR-622/hsa-miR-222-3p
hsa-miR-135b-5p	MYC	24398324	MYC	hsa-mir-222	Repression	26817819	hsa-mir-222	hsa-miR-222-5p	hsa-miR-135b-5p/hsa-miR-222-5p
hsa-miR-135b-5p	MYC	24398324	MYC	hsa-mir-222	Repression	26817819	hsa-mir-222	hsa-miR-222-3p	hsa-miR-135b-5p/hsa-miR-222-3p
hsa-miR-889-5p	MYC	24398324	MYC	hsa-mir-222	Repression	26817819	hsa-mir-222	hsa-miR-222-5p	hsa-miR-889-5p/hsa-miR-222-5p
hsa-miR-889-5p	MYC	24398324	MYC	hsa-mir-222	Repression	26817819	hsa-mir-222	hsa-miR-222-3p	hsa-miR-889-5p/hsa-miR-222-3p
hsa-miR-4668-5p	MYC	21572407	MYC	hsa-mir-222	Repression	26817819	hsa-mir-222	hsa-miR-222-5p	hsa-miR-4668-5p/hsa-miR-222-5p
hsa-miR-4668-5p	MYC	21572407	MYC	hsa-mir-222	Repression	26817819	hsa-mir-222	hsa-miR-222-3p	hsa-miR-4668-5p/hsa-miR-222-3p
hsa-miR-4762-5p	MYC	21572407	MYC	hsa-mir-222	Repression	26817819	hsa-mir-222	hsa-miR-222-5p	hsa-miR-4762-5p/hsa-miR-222-5p
hsa-miR-4762-5p	MYC	21572407	MYC	hsa-mir-222	Repression	26817819	hsa-mir-222	hsa-miR-222-3p	hsa-miR-4762-5p/hsa-miR-222-3p
hsa-miR-186-5p	MYC	21572407	MYC	hsa-mir-222	Repression	26817819	hsa-mir-222	hsa-miR-222-5p	hsa-miR-186-5p/hsa-miR-222-5p
hsa-miR-186-5p	MYC	21572407	MYC	hsa-mir-222	Repression	26817819	hsa-mir-222	hsa-miR-222-3p	hsa-miR-186-5p/hsa-miR-222-3p
hsa-miR-3133	MYC	21572407	MYC	hsa-mir-222	Repression	26817819	hsa-mir-222	hsa-miR-222-5p	hsa-miR-3133/hsa-miR-222-5p
hsa-miR-3133	MYC	21572407	MYC	hsa-mir-222	Repression	26817819	hsa-mir-222	hsa-miR-222-3p	hsa-miR-3133/hsa-miR-222-3p
hsa-miR-130a-3p	MYC	25544755	MYC	hsa-mir-222	Repression	26817819	hsa-mir-222	hsa-miR-222-5p	hsa-miR-130a-3p/hsa-miR-222-5p
hsa-miR-130a-3p	MYC	25544755	MYC	hsa-mir-222	Repression	26817819	hsa-mir-222	hsa-miR-222-3p	hsa-miR-130a-3p/hsa-miR-222-3p
hsa-miR-25-5p	MYC	27120728	MYC	hsa-mir-222	Repression	26817819	hsa-mir-222	hsa-miR-222-5p	hsa-miR-25-5p/hsa-miR-222-5p
hsa-miR-25-5p	MYC	27120728	MYC	hsa-mir-222	Repression	26817819	hsa-mir-222	hsa-miR-222-3p	hsa-miR-25-5p/hsa-miR-222-3p
hsa-miR-185-5p	MYC	27250838	MYC	hsa-mir-222	Repression	26817819	hsa-mir-222	hsa-miR-222-5p	hsa-miR-185-5p/hsa-miR-222-5p
hsa-miR-185-5p	MYC	27250838	MYC	hsa-mir-222	Repression	26817819	hsa-mir-222	hsa-miR-222-3p	hsa-miR-185-5p/hsa-miR-222-3p
hsa-miR-29a-3p	MYC	26771839	MYC	hsa-mir-222	Repression	26817819	hsa-mir-222	hsa-miR-222-5p	hsa-miR-29a-3p/hsa-miR-222-5p
hsa-miR-29a-3p	MYC	26771839	MYC	hsa-mir-222	Repression	26817819	hsa-mir-222	hsa-miR-222-3p	hsa-miR-29a-3p/hsa-miR-222-3p
hsa-miR-561-3p	MYC	27725860	MYC	hsa-mir-222	Repression	26817819	hsa-mir-222	hsa-miR-222-5p	hsa-miR-561-3p/hsa-miR-222-5p
hsa-miR-561-3p	MYC	27725860	MYC	hsa-mir-222	Repression	26817819	hsa-mir-222	hsa-miR-222-3p	hsa-miR-561-3p/hsa-miR-222-3p
hsa-miR-34a-3p	MYC	26335888	MYC	hsa-mir-222	Repression	26817819	hsa-mir-222	hsa-miR-222-5p	hsa-miR-34a-3p/hsa-miR-222-5p
hsa-miR-34a-3p	MYC	26335888	MYC	hsa-mir-222	Repression	26817819	hsa-mir-222	hsa-miR-222-3p	hsa-miR-34a-3p/hsa-miR-222-3p
hsa-miR-599	MYC	27398141	MYC	hsa-mir-222	Repression	26817819	hsa-mir-222	hsa-miR-222-5p	hsa-miR-599/hsa-miR-222-5p
hsa-miR-599	MYC	27398141	MYC	hsa-mir-222	Repression	26817819	hsa-mir-222	hsa-miR-222-3p	hsa-miR-599/hsa-miR-222-3p
hsa-miR-29b-3p	MYC	26180082	MYC	hsa-mir-222	Repression	26817819	hsa-mir-222	hsa-miR-222-5p	hsa-miR-29b-3p/hsa-miR-222-5p
hsa-miR-29b-3p	MYC	26180082	MYC	hsa-mir-222	Repression	26817819	hsa-mir-222	hsa-miR-222-3p	hsa-miR-29b-3p/hsa-miR-222-3p
hsa-miR-129-2-3p	MYC	26180082	MYC	hsa-mir-222	Repression	26817819	hsa-mir-222	hsa-miR-222-5p	hsa-miR-129-2-3p/hsa-miR-222-5p
hsa-miR-129-2-3p	MYC	26180082	MYC	hsa-mir-222	Repression	26817819	hsa-mir-222	hsa-miR-222-3p	hsa-miR-129-2-3p/hsa-miR-222-3p
hsa-miR-3157-5p	MYC	26701625	MYC	hsa-mir-222	Repression	26817819	hsa-mir-222	hsa-miR-222-5p	hsa-miR-3157-5p/hsa-miR-222-5p
hsa-miR-3157-5p	MYC	26701625	MYC	hsa-mir-222	Repression	26817819	hsa-mir-222	hsa-miR-222-3p	hsa-miR-3157-5p/hsa-miR-222-3p
hsa-miR-377-5p	MYC	26701625	MYC	hsa-mir-222	Repression	26817819	hsa-mir-222	hsa-miR-222-5p	hsa-miR-377-5p/hsa-miR-222-5p
hsa-miR-377-5p	MYC	26701625	MYC	hsa-mir-222	Repression	26817819	hsa-mir-222	hsa-miR-222-3p	hsa-miR-377-5p/hsa-miR-222-3p
hsa-miR-4316	MYC	26701625	MYC	hsa-mir-222	Repression	26817819	hsa-mir-222	hsa-miR-222-5p	hsa-miR-4316/hsa-miR-222-5p
hsa-miR-4316	MYC	26701625	MYC	hsa-mir-222	Repression	26817819	hsa-mir-222	hsa-miR-222-3p	hsa-miR-4316/hsa-miR-222-3p
hsa-miR-4432	MYC	26701625	MYC	hsa-mir-222	Repression	26817819	hsa-mir-222	hsa-miR-222-5p	hsa-miR-4432/hsa-miR-222-5p
hsa-miR-4432	MYC	26701625	MYC	hsa-mir-222	Repression	26817819	hsa-mir-222	hsa-miR-222-3p	hsa-miR-4432/hsa-miR-222-3p
hsa-miR-4691-3p	MYC	26701625	MYC	hsa-mir-222	Repression	26817819	hsa-mir-222	hsa-miR-222-5p	hsa-miR-4691-3p/hsa-miR-222-5p
hsa-miR-4691-3p	MYC	26701625	MYC	hsa-mir-222	Repression	26817819	hsa-mir-222	hsa-miR-222-3p	hsa-miR-4691-3p/hsa-miR-222-3p
hsa-miR-512-5p	MYC	26701625	MYC	hsa-mir-222	Repression	26817819	hsa-mir-222	hsa-miR-222-5p	hsa-miR-512-5p/hsa-miR-222-5p
hsa-miR-512-5p	MYC	26701625	MYC	hsa-mir-222	Repression	26817819	hsa-mir-222	hsa-miR-222-3p	hsa-miR-512-5p/hsa-miR-222-3p
hsa-miR-513c-5p	MYC	26701625	MYC	hsa-mir-222	Repression	26817819	hsa-mir-222	hsa-miR-222-5p	hsa-miR-513c-5p/hsa-miR-222-5p
hsa-miR-513c-5p	MYC	26701625	MYC	hsa-mir-222	Repression	26817819	hsa-mir-222	hsa-miR-222-3p	hsa-miR-513c-5p/hsa-miR-222-3p
hsa-miR-514b-5p	MYC	26701625	MYC	hsa-mir-222	Repression	26817819	hsa-mir-222	hsa-miR-222-5p	hsa-miR-514b-5p/hsa-miR-222-5p
hsa-miR-514b-5p	MYC	26701625	MYC	hsa-mir-222	Repression	26817819	hsa-mir-222	hsa-miR-222-3p	hsa-miR-514b-5p/hsa-miR-222-3p
hsa-miR-586	MYC	26701625	MYC	hsa-mir-222	Repression	26817819	hsa-mir-222	hsa-miR-222-5p	hsa-miR-586/hsa-miR-222-5p
hsa-miR-586	MYC	26701625	MYC	hsa-mir-222	Repression	26817819	hsa-mir-222	hsa-miR-222-3p	hsa-miR-586/hsa-miR-222-3p
hsa-miR-6086	MYC	26701625	MYC	hsa-mir-222	Repression	26817819	hsa-mir-222	hsa-miR-222-5p	hsa-miR-6086/hsa-miR-222-5p
hsa-miR-6086	MYC	26701625	MYC	hsa-mir-222	Repression	26817819	hsa-mir-222	hsa-miR-222-3p	hsa-miR-6086/hsa-miR-222-3p
hsa-miR-655-5p	MYC	26701625	MYC	hsa-mir-222	Repression	26817819	hsa-mir-222	hsa-miR-222-5p	hsa-miR-655-5p/hsa-miR-222-5p
hsa-miR-655-5p	MYC	26701625	MYC	hsa-mir-222	Repression	26817819	hsa-mir-222	hsa-miR-222-3p	hsa-miR-655-5p/hsa-miR-222-3p
hsa-miR-125b-5p	TP53	20216554	TP53	hsa-mir-222	Repression	26886852	hsa-mir-222	hsa-miR-222-5p	hsa-miR-125b-5p/hsa-miR-222-5p
hsa-miR-125b-5p	TP53	20216554	TP53	hsa-mir-222	Repression	26886852	hsa-mir-222	hsa-miR-222-3p	hsa-miR-125b-5p/hsa-miR-222-3p
hsa-miR-125a-5p	TP53	19818772	TP53	hsa-mir-222	Repression	26886852	hsa-mir-222	hsa-miR-222-5p	hsa-miR-125a-5p/hsa-miR-222-5p
hsa-miR-125a-5p	TP53	19818772	TP53	hsa-mir-222	Repression	26886852	hsa-mir-222	hsa-miR-222-3p	hsa-miR-125a-5p/hsa-miR-222-3p
hsa-miR-25-3p	TP53	20935678	TP53	hsa-mir-222	Repression	26886852	hsa-mir-222	hsa-miR-222-5p	hsa-miR-25-3p/hsa-miR-222-5p
hsa-miR-25-3p	TP53	20935678	TP53	hsa-mir-222	Repression	26886852	hsa-mir-222	hsa-miR-222-3p	hsa-miR-25-3p/hsa-miR-222-3p
hsa-miR-30d-5p	TP53	20935678	TP53	hsa-mir-222	Repression	26886852	hsa-mir-222	hsa-miR-222-5p	hsa-miR-30d-5p/hsa-miR-222-5p
hsa-miR-30d-5p	TP53	20935678	TP53	hsa-mir-222	Repression	26886852	hsa-mir-222	hsa-miR-222-3p	hsa-miR-30d-5p/hsa-miR-222-3p
hsa-miR-1285-3p	TP53	20417621	TP53	hsa-mir-222	Repression	26886852	hsa-mir-222	hsa-miR-222-5p	hsa-miR-1285-3p/hsa-miR-222-5p
hsa-miR-1285-3p	TP53	20417621	TP53	hsa-mir-222	Repression	26886852	hsa-mir-222	hsa-miR-222-3p	hsa-miR-1285-3p/hsa-miR-222-3p
hsa-miR-612	TP53	20417621	TP53	hsa-mir-222	Repression	26886852	hsa-mir-222	hsa-miR-222-5p	hsa-miR-612/hsa-miR-222-5p
hsa-miR-612	TP53	20417621	TP53	hsa-mir-222	Repression	26886852	hsa-mir-222	hsa-miR-222-3p	hsa-miR-612/hsa-miR-222-3p
hsa-miR-15a-5p	TP53	21205967	TP53	hsa-mir-222	Repression	26886852	hsa-mir-222	hsa-miR-222-5p	hsa-miR-15a-5p/hsa-miR-222-5p
hsa-miR-15a-5p	TP53	21205967	TP53	hsa-mir-222	Repression	26886852	hsa-mir-222	hsa-miR-222-3p	hsa-miR-15a-5p/hsa-miR-222-3p
hsa-miR-16-5p	TP53	21205967	TP53	hsa-mir-222	Repression	26886852	hsa-mir-222	hsa-miR-222-5p	hsa-miR-16-5p/hsa-miR-222-5p
hsa-miR-16-5p	TP53	21205967	TP53	hsa-mir-222	Repression	26886852	hsa-mir-222	hsa-miR-222-3p	hsa-miR-16-5p/hsa-miR-222-3p
hsa-miR-221-3p	TP53	21226887	TP53	hsa-mir-222	Repression	26886852	hsa-mir-222	hsa-miR-222-5p	hsa-miR-221-3p/hsa-miR-222-5p
hsa-miR-221-3p	TP53	21226887	TP53	hsa-mir-222	Repression	26886852	hsa-mir-222	hsa-miR-222-3p	hsa-miR-221-3p/hsa-miR-222-3p
hsa-miR-222-3p	TP53	21226887	TP53	hsa-mir-222	Repression	26886852	hsa-mir-222	hsa-miR-222-5p	hsa-miR-222-3p/hsa-miR-222-5p
hsa-miR-222-3p	TP53	21226887	TP53	hsa-mir-222	Repression	26886852	hsa-mir-222	hsa-miR-222-3p	hsa-miR-222-3p/hsa-miR-222-3p
hsa-miR-214-3p	TP53	22927443	TP53	hsa-mir-222	Repression	26886852	hsa-mir-222	hsa-miR-222-5p	hsa-miR-214-3p/hsa-miR-222-5p
hsa-miR-214-3p	TP53	22927443	TP53	hsa-mir-222	Repression	26886852	hsa-mir-222	hsa-miR-222-3p	hsa-miR-214-3p/hsa-miR-222-3p
hsa-miR-10b-5p	TP53	23034333	TP53	hsa-mir-222	Repression	26886852	hsa-mir-222	hsa-miR-222-5p	hsa-miR-10b-5p/hsa-miR-222-5p
hsa-miR-10b-5p	TP53	23034333	TP53	hsa-mir-222	Repression	26886852	hsa-mir-222	hsa-miR-222-3p	hsa-miR-10b-5p/hsa-miR-222-3p
hsa-miR-34a-5p	TP53	23292869	TP53	hsa-mir-222	Repression	26886852	hsa-mir-222	hsa-miR-222-5p	hsa-miR-34a-5p/hsa-miR-222-5p
hsa-miR-34a-5p	TP53	23292869	TP53	hsa-mir-222	Repression	26886852	hsa-mir-222	hsa-miR-222-3p	hsa-miR-34a-5p/hsa-miR-222-3p
hsa-miR-608	TP53	20542001	TP53	hsa-mir-222	Repression	26886852	hsa-mir-222	hsa-miR-222-5p	hsa-miR-608/hsa-miR-222-5p
hsa-miR-608	TP53	20542001	TP53	hsa-mir-222	Repression	26886852	hsa-mir-222	hsa-miR-222-3p	hsa-miR-608/hsa-miR-222-3p
hsa-miR-605-5p	TP53	21217645	TP53	hsa-mir-222	Repression	26886852	hsa-mir-222	hsa-miR-222-5p	hsa-miR-605-5p/hsa-miR-222-5p
hsa-miR-605-5p	TP53	21217645	TP53	hsa-mir-222	Repression	26886852	hsa-mir-222	hsa-miR-222-3p	hsa-miR-605-5p/hsa-miR-222-3p
hsa-miR-504-5p	TP53	20542001	TP53	hsa-mir-222	Repression	26886852	hsa-mir-222	hsa-miR-222-5p	hsa-miR-504-5p/hsa-miR-222-5p
hsa-miR-504-5p	TP53	20542001	TP53	hsa-mir-222	Repression	26886852	hsa-mir-222	hsa-miR-222-3p	hsa-miR-504-5p/hsa-miR-222-3p
hsa-miR-485-5p	TP53	20542001	TP53	hsa-mir-222	Repression	26886852	hsa-mir-222	hsa-miR-222-5p	hsa-miR-485-5p/hsa-miR-222-5p
hsa-miR-485-5p	TP53	20542001	TP53	hsa-mir-222	Repression	26886852	hsa-mir-222	hsa-miR-222-3p	hsa-miR-485-5p/hsa-miR-222-3p
hsa-miR-27a-3p	TP53	20542001	TP53	hsa-mir-222	Repression	26886852	hsa-mir-222	hsa-miR-222-5p	hsa-miR-27a-3p/hsa-miR-222-5p
hsa-miR-27a-3p	TP53	20542001	TP53	hsa-mir-222	Repression	26886852	hsa-mir-222	hsa-miR-222-3p	hsa-miR-27a-3p/hsa-miR-222-3p
hsa-miR-454-3p	TP53	23622248	TP53	hsa-mir-222	Repression	26886852	hsa-mir-222	hsa-miR-222-5p	hsa-miR-454-3p/hsa-miR-222-5p
hsa-miR-454-3p	TP53	23622248	TP53	hsa-mir-222	Repression	26886852	hsa-mir-222	hsa-miR-222-3p	hsa-miR-454-3p/hsa-miR-222-3p
hsa-miR-324-5p	TP53	23622248	TP53	hsa-mir-222	Repression	26886852	hsa-mir-222	hsa-miR-222-5p	hsa-miR-324-5p/hsa-miR-222-5p
hsa-miR-324-5p	TP53	23622248	TP53	hsa-mir-222	Repression	26886852	hsa-mir-222	hsa-miR-222-3p	hsa-miR-324-5p/hsa-miR-222-3p
hsa-miR-150-5p	TP53	23747308	TP53	hsa-mir-222	Repression	26886852	hsa-mir-222	hsa-miR-222-5p	hsa-miR-150-5p/hsa-miR-222-5p
hsa-miR-150-5p	TP53	23747308	TP53	hsa-mir-222	Repression	26886852	hsa-mir-222	hsa-miR-222-3p	hsa-miR-150-5p/hsa-miR-222-3p
hsa-miR-375	TP53	23835407	TP53	hsa-mir-222	Repression	26886852	hsa-mir-222	hsa-miR-222-5p	hsa-miR-375/hsa-miR-222-5p
hsa-miR-375	TP53	23835407	TP53	hsa-mir-222	Repression	26886852	hsa-mir-222	hsa-miR-222-3p	hsa-miR-375/hsa-miR-222-3p
hsa-miR-200a-3p	TP53	23144891	TP53	hsa-mir-222	Repression	26886852	hsa-mir-222	hsa-miR-222-5p	hsa-miR-200a-3p/hsa-miR-222-5p
hsa-miR-200a-3p	TP53	23144891	TP53	hsa-mir-222	Repression	26886852	hsa-mir-222	hsa-miR-222-3p	hsa-miR-200a-3p/hsa-miR-222-3p
hsa-miR-491-5p	TP53	23519249	TP53	hsa-mir-222	Repression	26886852	hsa-mir-222	hsa-miR-222-5p	hsa-miR-491-5p/hsa-miR-222-5p
hsa-miR-491-5p	TP53	23519249	TP53	hsa-mir-222	Repression	26886852	hsa-mir-222	hsa-miR-222-3p	hsa-miR-491-5p/hsa-miR-222-3p
hsa-miR-30a-5p	TP53	24029422	TP53	hsa-mir-222	Repression	26886852	hsa-mir-222	hsa-miR-222-5p	hsa-miR-30a-5p/hsa-miR-222-5p
hsa-miR-30a-5p	TP53	24029422	TP53	hsa-mir-222	Repression	26886852	hsa-mir-222	hsa-miR-222-3p	hsa-miR-30a-5p/hsa-miR-222-3p
hsa-miR-30b-5p	TP53	24029422	TP53	hsa-mir-222	Repression	26886852	hsa-mir-222	hsa-miR-222-5p	hsa-miR-30b-5p/hsa-miR-222-5p
hsa-miR-30b-5p	TP53	24029422	TP53	hsa-mir-222	Repression	26886852	hsa-mir-222	hsa-miR-222-3p	hsa-miR-30b-5p/hsa-miR-222-3p
hsa-miR-30c-5p	TP53	24029422	TP53	hsa-mir-222	Repression	26886852	hsa-mir-222	hsa-miR-222-5p	hsa-miR-30c-5p/hsa-miR-222-5p
hsa-miR-30c-5p	TP53	24029422	TP53	hsa-mir-222	Repression	26886852	hsa-mir-222	hsa-miR-222-3p	hsa-miR-30c-5p/hsa-miR-222-3p
hsa-miR-30e-5p	TP53	24029422	TP53	hsa-mir-222	Repression	26886852	hsa-mir-222	hsa-miR-222-5p	hsa-miR-30e-5p/hsa-miR-222-5p
hsa-miR-30e-5p	TP53	24029422	TP53	hsa-mir-222	Repression	26886852	hsa-mir-222	hsa-miR-222-3p	hsa-miR-30e-5p/hsa-miR-222-3p
hsa-miR-19b-3p	TP53	22473208	TP53	hsa-mir-222	Repression	26886852	hsa-mir-222	hsa-miR-222-5p	hsa-miR-19b-3p/hsa-miR-222-5p
hsa-miR-19b-3p	TP53	22473208	TP53	hsa-mir-222	Repression	26886852	hsa-mir-222	hsa-miR-222-3p	hsa-miR-19b-3p/hsa-miR-222-3p
hsa-miR-92a-2-5p	TP53	24955218	TP53	hsa-mir-222	Repression	26886852	hsa-mir-222	hsa-miR-222-5p	hsa-miR-92a-2-5p/hsa-miR-222-5p
hsa-miR-92a-2-5p	TP53	24955218	TP53	hsa-mir-222	Repression	26886852	hsa-mir-222	hsa-miR-222-3p	hsa-miR-92a-2-5p/hsa-miR-222-3p
hsa-miR-92a-1-5p	TP53	24955218	TP53	hsa-mir-222	Repression	26886852	hsa-mir-222	hsa-miR-222-5p	hsa-miR-92a-1-5p/hsa-miR-222-5p
hsa-miR-92a-1-5p	TP53	24955218	TP53	hsa-mir-222	Repression	26886852	hsa-mir-222	hsa-miR-222-3p	hsa-miR-92a-1-5p/hsa-miR-222-3p
hsa-miR-20a-5p	TP53	24955218	TP53	hsa-mir-222	Repression	26886852	hsa-mir-222	hsa-miR-222-5p	hsa-miR-20a-5p/hsa-miR-222-5p
hsa-miR-20a-5p	TP53	24955218	TP53	hsa-mir-222	Repression	26886852	hsa-mir-222	hsa-miR-222-3p	hsa-miR-20a-5p/hsa-miR-222-3p
hsa-miR-18a-5p	TP53	24955218	TP53	hsa-mir-222	Repression	26886852	hsa-mir-222	hsa-miR-222-5p	hsa-miR-18a-5p/hsa-miR-222-5p
hsa-miR-18a-5p	TP53	24955218	TP53	hsa-mir-222	Repression	26886852	hsa-mir-222	hsa-miR-222-3p	hsa-miR-18a-5p/hsa-miR-222-3p
hsa-miR-106b-5p	TP53	24955218	TP53	hsa-mir-222	Repression	26886852	hsa-mir-222	hsa-miR-222-5p	hsa-miR-106b-5p/hsa-miR-222-5p
hsa-miR-106b-5p	TP53	24955218	TP53	hsa-mir-222	Repression	26886852	hsa-mir-222	hsa-miR-222-3p	hsa-miR-106b-5p/hsa-miR-222-3p
hsa-miR-106a-5p	TP53	24955218	TP53	hsa-mir-222	Repression	26886852	hsa-mir-222	hsa-miR-222-5p	hsa-miR-106a-5p/hsa-miR-222-5p
hsa-miR-106a-5p	TP53	24955218	TP53	hsa-mir-222	Repression	26886852	hsa-mir-222	hsa-miR-222-3p	hsa-miR-106a-5p/hsa-miR-222-3p
hsa-miR-17-5p	TP53	24955218	TP53	hsa-mir-222	Repression	26886852	hsa-mir-222	hsa-miR-222-5p	hsa-miR-17-5p/hsa-miR-222-5p
hsa-miR-17-5p	TP53	24955218	TP53	hsa-mir-222	Repression	26886852	hsa-mir-222	hsa-miR-222-3p	hsa-miR-17-5p/hsa-miR-222-3p
hsa-miR-6803-5p	TP53	23592263	TP53	hsa-mir-222	Repression	26886852	hsa-mir-222	hsa-miR-222-5p	hsa-miR-6803-5p/hsa-miR-222-5p
hsa-miR-6803-5p	TP53	23592263	TP53	hsa-mir-222	Repression	26886852	hsa-mir-222	hsa-miR-222-3p	hsa-miR-6803-5p/hsa-miR-222-3p
hsa-miR-6751-5p	TP53	23592263	TP53	hsa-mir-222	Repression	26886852	hsa-mir-222	hsa-miR-222-5p	hsa-miR-6751-5p/hsa-miR-222-5p
hsa-miR-6751-5p	TP53	23592263	TP53	hsa-mir-222	Repression	26886852	hsa-mir-222	hsa-miR-222-3p	hsa-miR-6751-5p/hsa-miR-222-3p
hsa-miR-7150	TP53	23592263	TP53	hsa-mir-222	Repression	26886852	hsa-mir-222	hsa-miR-222-5p	hsa-miR-7150/hsa-miR-222-5p
hsa-miR-7150	TP53	23592263	TP53	hsa-mir-222	Repression	26886852	hsa-mir-222	hsa-miR-222-3p	hsa-miR-7150/hsa-miR-222-3p
hsa-miR-6778-5p	TP53	23592263	TP53	hsa-mir-222	Repression	26886852	hsa-mir-222	hsa-miR-222-5p	hsa-miR-6778-5p/hsa-miR-222-5p
hsa-miR-6778-5p	TP53	23592263	TP53	hsa-mir-222	Repression	26886852	hsa-mir-222	hsa-miR-222-3p	hsa-miR-6778-5p/hsa-miR-222-3p
hsa-miR-1233-5p	TP53	23592263	TP53	hsa-mir-222	Repression	26886852	hsa-mir-222	hsa-miR-222-5p	hsa-miR-1233-5p/hsa-miR-222-5p
hsa-miR-1233-5p	TP53	23592263	TP53	hsa-mir-222	Repression	26886852	hsa-mir-222	hsa-miR-222-3p	hsa-miR-1233-5p/hsa-miR-222-3p
hsa-miR-6766-5p	TP53	23592263	TP53	hsa-mir-222	Repression	26886852	hsa-mir-222	hsa-miR-222-5p	hsa-miR-6766-5p/hsa-miR-222-5p
hsa-miR-6766-5p	TP53	23592263	TP53	hsa-mir-222	Repression	26886852	hsa-mir-222	hsa-miR-222-3p	hsa-miR-6766-5p/hsa-miR-222-3p
hsa-miR-6756-5p	TP53	23592263	TP53	hsa-mir-222	Repression	26886852	hsa-mir-222	hsa-miR-222-5p	hsa-miR-6756-5p/hsa-miR-222-5p
hsa-miR-6756-5p	TP53	23592263	TP53	hsa-mir-222	Repression	26886852	hsa-mir-222	hsa-miR-222-3p	hsa-miR-6756-5p/hsa-miR-222-3p
hsa-miR-7110-5p	TP53	23592263	TP53	hsa-mir-222	Repression	26886852	hsa-mir-222	hsa-miR-222-5p	hsa-miR-7110-5p/hsa-miR-222-5p
hsa-miR-7110-5p	TP53	23592263	TP53	hsa-mir-222	Repression	26886852	hsa-mir-222	hsa-miR-222-3p	hsa-miR-7110-5p/hsa-miR-222-3p
hsa-miR-4651	TP53	23592263	TP53	hsa-mir-222	Repression	26886852	hsa-mir-222	hsa-miR-222-5p	hsa-miR-4651/hsa-miR-222-5p
hsa-miR-4651	TP53	23592263	TP53	hsa-mir-222	Repression	26886852	hsa-mir-222	hsa-miR-222-3p	hsa-miR-4651/hsa-miR-222-3p
hsa-miR-6842-5p	TP53	23592263	TP53	hsa-mir-222	Repression	26886852	hsa-mir-222	hsa-miR-222-5p	hsa-miR-6842-5p/hsa-miR-222-5p
hsa-miR-6842-5p	TP53	23592263	TP53	hsa-mir-222	Repression	26886852	hsa-mir-222	hsa-miR-222-3p	hsa-miR-6842-5p/hsa-miR-222-3p
hsa-miR-6752-5p	TP53	23592263	TP53	hsa-mir-222	Repression	26886852	hsa-mir-222	hsa-miR-222-5p	hsa-miR-6752-5p/hsa-miR-222-5p
hsa-miR-6752-5p	TP53	23592263	TP53	hsa-mir-222	Repression	26886852	hsa-mir-222	hsa-miR-222-3p	hsa-miR-6752-5p/hsa-miR-222-3p
hsa-miR-6835-5p	TP53	23592263	TP53	hsa-mir-222	Repression	26886852	hsa-mir-222	hsa-miR-222-5p	hsa-miR-6835-5p/hsa-miR-222-5p
hsa-miR-6835-5p	TP53	23592263	TP53	hsa-mir-222	Repression	26886852	hsa-mir-222	hsa-miR-222-3p	hsa-miR-6835-5p/hsa-miR-222-3p
hsa-miR-6825-5p	TP53	23592263	TP53	hsa-mir-222	Repression	26886852	hsa-mir-222	hsa-miR-222-5p	hsa-miR-6825-5p/hsa-miR-222-5p
hsa-miR-6825-5p	TP53	23592263	TP53	hsa-mir-222	Repression	26886852	hsa-mir-222	hsa-miR-222-3p	hsa-miR-6825-5p/hsa-miR-222-3p
hsa-miR-6883-5p	TP53	23592263	TP53	hsa-mir-222	Repression	26886852	hsa-mir-222	hsa-miR-222-5p	hsa-miR-6883-5p/hsa-miR-222-5p
hsa-miR-6883-5p	TP53	23592263	TP53	hsa-mir-222	Repression	26886852	hsa-mir-222	hsa-miR-222-3p	hsa-miR-6883-5p/hsa-miR-222-3p
hsa-miR-6785-5p	TP53	23592263	TP53	hsa-mir-222	Repression	26886852	hsa-mir-222	hsa-miR-222-5p	hsa-miR-6785-5p/hsa-miR-222-5p
hsa-miR-6785-5p	TP53	23592263	TP53	hsa-mir-222	Repression	26886852	hsa-mir-222	hsa-miR-222-3p	hsa-miR-6785-5p/hsa-miR-222-3p
hsa-miR-4728-5p	TP53	23592263	TP53	hsa-mir-222	Repression	26886852	hsa-mir-222	hsa-miR-222-5p	hsa-miR-4728-5p/hsa-miR-222-5p
hsa-miR-4728-5p	TP53	23592263	TP53	hsa-mir-222	Repression	26886852	hsa-mir-222	hsa-miR-222-3p	hsa-miR-4728-5p/hsa-miR-222-3p
hsa-miR-149-3p	TP53	23592263	TP53	hsa-mir-222	Repression	26886852	hsa-mir-222	hsa-miR-222-5p	hsa-miR-149-3p/hsa-miR-222-5p
hsa-miR-149-3p	TP53	23592263	TP53	hsa-mir-222	Repression	26886852	hsa-mir-222	hsa-miR-222-3p	hsa-miR-149-3p/hsa-miR-222-3p
hsa-miR-6731-5p	TP53	23592263	TP53	hsa-mir-222	Repression	26886852	hsa-mir-222	hsa-miR-222-5p	hsa-miR-6731-5p/hsa-miR-222-5p
hsa-miR-6731-5p	TP53	23592263	TP53	hsa-mir-222	Repression	26886852	hsa-mir-222	hsa-miR-222-3p	hsa-miR-6731-5p/hsa-miR-222-3p
hsa-miR-8085	TP53	23592263	TP53	hsa-mir-222	Repression	26886852	hsa-mir-222	hsa-miR-222-5p	hsa-miR-8085/hsa-miR-222-5p
hsa-miR-8085	TP53	23592263	TP53	hsa-mir-222	Repression	26886852	hsa-mir-222	hsa-miR-222-3p	hsa-miR-8085/hsa-miR-222-3p
hsa-miR-4736	TP53	23592263	TP53	hsa-mir-222	Repression	26886852	hsa-mir-222	hsa-miR-222-5p	hsa-miR-4736/hsa-miR-222-5p
hsa-miR-4736	TP53	23592263	TP53	hsa-mir-222	Repression	26886852	hsa-mir-222	hsa-miR-222-3p	hsa-miR-4736/hsa-miR-222-3p
hsa-miR-4763-3p	TP53	23592263	TP53	hsa-mir-222	Repression	26886852	hsa-mir-222	hsa-miR-222-5p	hsa-miR-4763-3p/hsa-miR-222-5p
hsa-miR-4763-3p	TP53	23592263	TP53	hsa-mir-222	Repression	26886852	hsa-mir-222	hsa-miR-222-3p	hsa-miR-4763-3p/hsa-miR-222-3p
hsa-miR-1207-5p	TP53	23592263	TP53	hsa-mir-222	Repression	26886852	hsa-mir-222	hsa-miR-222-5p	hsa-miR-1207-5p/hsa-miR-222-5p
hsa-miR-1207-5p	TP53	23592263	TP53	hsa-mir-222	Repression	26886852	hsa-mir-222	hsa-miR-222-3p	hsa-miR-1207-5p/hsa-miR-222-3p
hsa-miR-6797-5p	TP53	23592263	TP53	hsa-mir-222	Repression	26886852	hsa-mir-222	hsa-miR-222-5p	hsa-miR-6797-5p/hsa-miR-222-5p
hsa-miR-6797-5p	TP53	23592263	TP53	hsa-mir-222	Repression	26886852	hsa-mir-222	hsa-miR-222-3p	hsa-miR-6797-5p/hsa-miR-222-3p
hsa-miR-1249-5p	TP53	23592263	TP53	hsa-mir-222	Repression	26886852	hsa-mir-222	hsa-miR-222-5p	hsa-miR-1249-5p/hsa-miR-222-5p
hsa-miR-1249-5p	TP53	23592263	TP53	hsa-mir-222	Repression	26886852	hsa-mir-222	hsa-miR-222-3p	hsa-miR-1249-5p/hsa-miR-222-3p
hsa-miR-4644	TP53	23592263	TP53	hsa-mir-222	Repression	26886852	hsa-mir-222	hsa-miR-222-5p	hsa-miR-4644/hsa-miR-222-5p
hsa-miR-4644	TP53	23592263	TP53	hsa-mir-222	Repression	26886852	hsa-mir-222	hsa-miR-222-3p	hsa-miR-4644/hsa-miR-222-3p
hsa-miR-4306	TP53	23592263	TP53	hsa-mir-222	Repression	26886852	hsa-mir-222	hsa-miR-222-5p	hsa-miR-4306/hsa-miR-222-5p
hsa-miR-4306	TP53	23592263	TP53	hsa-mir-222	Repression	26886852	hsa-mir-222	hsa-miR-222-3p	hsa-miR-4306/hsa-miR-222-3p
hsa-miR-185-5p	TP53	23592263	TP53	hsa-mir-222	Repression	26886852	hsa-mir-222	hsa-miR-222-5p	hsa-miR-185-5p/hsa-miR-222-5p
hsa-miR-185-5p	TP53	23592263	TP53	hsa-mir-222	Repression	26886852	hsa-mir-222	hsa-miR-222-3p	hsa-miR-185-5p/hsa-miR-222-3p
hsa-miR-6722-3p	TP53	23592263	TP53	hsa-mir-222	Repression	26886852	hsa-mir-222	hsa-miR-222-5p	hsa-miR-6722-3p/hsa-miR-222-5p
hsa-miR-6722-3p	TP53	23592263	TP53	hsa-mir-222	Repression	26886852	hsa-mir-222	hsa-miR-222-3p	hsa-miR-6722-3p/hsa-miR-222-3p
hsa-miR-1909-3p	TP53	23592263	TP53	hsa-mir-222	Repression	26886852	hsa-mir-222	hsa-miR-222-5p	hsa-miR-1909-3p/hsa-miR-222-5p
hsa-miR-1909-3p	TP53	23592263	TP53	hsa-mir-222	Repression	26886852	hsa-mir-222	hsa-miR-222-3p	hsa-miR-1909-3p/hsa-miR-222-3p
hsa-miR-6133	TP53	23592263	TP53	hsa-mir-222	Repression	26886852	hsa-mir-222	hsa-miR-222-5p	hsa-miR-6133/hsa-miR-222-5p
hsa-miR-6133	TP53	23592263	TP53	hsa-mir-222	Repression	26886852	hsa-mir-222	hsa-miR-222-3p	hsa-miR-6133/hsa-miR-222-3p
hsa-miR-6130	TP53	23592263	TP53	hsa-mir-222	Repression	26886852	hsa-mir-222	hsa-miR-222-5p	hsa-miR-6130/hsa-miR-222-5p
hsa-miR-6130	TP53	23592263	TP53	hsa-mir-222	Repression	26886852	hsa-mir-222	hsa-miR-222-3p	hsa-miR-6130/hsa-miR-222-3p
hsa-miR-6129	TP53	23592263	TP53	hsa-mir-222	Repression	26886852	hsa-mir-222	hsa-miR-222-5p	hsa-miR-6129/hsa-miR-222-5p
hsa-miR-6129	TP53	23592263	TP53	hsa-mir-222	Repression	26886852	hsa-mir-222	hsa-miR-222-3p	hsa-miR-6129/hsa-miR-222-3p
hsa-miR-6127	TP53	23592263	TP53	hsa-mir-222	Repression	26886852	hsa-mir-222	hsa-miR-222-5p	hsa-miR-6127/hsa-miR-222-5p
hsa-miR-6127	TP53	23592263	TP53	hsa-mir-222	Repression	26886852	hsa-mir-222	hsa-miR-222-3p	hsa-miR-6127/hsa-miR-222-3p
hsa-miR-4510	TP53	23592263	TP53	hsa-mir-222	Repression	26886852	hsa-mir-222	hsa-miR-222-5p	hsa-miR-4510/hsa-miR-222-5p
hsa-miR-4510	TP53	23592263	TP53	hsa-mir-222	Repression	26886852	hsa-mir-222	hsa-miR-222-3p	hsa-miR-4510/hsa-miR-222-3p
hsa-miR-4419a	TP53	23592263	TP53	hsa-mir-222	Repression	26886852	hsa-mir-222	hsa-miR-222-5p	hsa-miR-4419a/hsa-miR-222-5p
hsa-miR-4419a	TP53	23592263	TP53	hsa-mir-222	Repression	26886852	hsa-mir-222	hsa-miR-222-3p	hsa-miR-4419a/hsa-miR-222-3p
hsa-miR-1273f	TP53	23592263	TP53	hsa-mir-222	Repression	26886852	hsa-mir-222	hsa-miR-222-5p	hsa-miR-1273f/hsa-miR-222-5p
hsa-miR-1273f	TP53	23592263	TP53	hsa-mir-222	Repression	26886852	hsa-mir-222	hsa-miR-222-3p	hsa-miR-1273f/hsa-miR-222-3p
hsa-miR-6760-5p	TP53	23592263	TP53	hsa-mir-222	Repression	26886852	hsa-mir-222	hsa-miR-222-5p	hsa-miR-6760-5p/hsa-miR-222-5p
hsa-miR-6760-5p	TP53	23592263	TP53	hsa-mir-222	Repression	26886852	hsa-mir-222	hsa-miR-222-3p	hsa-miR-6760-5p/hsa-miR-222-3p
hsa-miR-5197-5p	TP53	23592263	TP53	hsa-mir-222	Repression	26886852	hsa-mir-222	hsa-miR-222-5p	hsa-miR-5197-5p/hsa-miR-222-5p
hsa-miR-5197-5p	TP53	23592263	TP53	hsa-mir-222	Repression	26886852	hsa-mir-222	hsa-miR-222-3p	hsa-miR-5197-5p/hsa-miR-222-3p
hsa-miR-2110	TP53	23592263	TP53	hsa-mir-222	Repression	26886852	hsa-mir-222	hsa-miR-222-5p	hsa-miR-2110/hsa-miR-222-5p
hsa-miR-2110	TP53	23592263	TP53	hsa-mir-222	Repression	26886852	hsa-mir-222	hsa-miR-222-3p	hsa-miR-2110/hsa-miR-222-3p
hsa-miR-4531	TP53	23592263	TP53	hsa-mir-222	Repression	26886852	hsa-mir-222	hsa-miR-222-5p	hsa-miR-4531/hsa-miR-222-5p
hsa-miR-4531	TP53	23592263	TP53	hsa-mir-222	Repression	26886852	hsa-mir-222	hsa-miR-222-3p	hsa-miR-4531/hsa-miR-222-3p
hsa-miR-937-5p	TP53	23592263	TP53	hsa-mir-222	Repression	26886852	hsa-mir-222	hsa-miR-222-5p	hsa-miR-937-5p/hsa-miR-222-5p
hsa-miR-937-5p	TP53	23592263	TP53	hsa-mir-222	Repression	26886852	hsa-mir-222	hsa-miR-222-3p	hsa-miR-937-5p/hsa-miR-222-3p
hsa-miR-223-3p	TP53	23592263	TP53	hsa-mir-222	Repression	26886852	hsa-mir-222	hsa-miR-222-5p	hsa-miR-223-3p/hsa-miR-222-5p
hsa-miR-223-3p	TP53	23592263	TP53	hsa-mir-222	Repression	26886852	hsa-mir-222	hsa-miR-222-3p	hsa-miR-223-3p/hsa-miR-222-3p
hsa-miR-4697-3p	TP53	23592263	TP53	hsa-mir-222	Repression	26886852	hsa-mir-222	hsa-miR-222-5p	hsa-miR-4697-3p/hsa-miR-222-5p
hsa-miR-4697-3p	TP53	23592263	TP53	hsa-mir-222	Repression	26886852	hsa-mir-222	hsa-miR-222-3p	hsa-miR-4697-3p/hsa-miR-222-3p
hsa-miR-6780b-5p	TP53	23592263	TP53	hsa-mir-222	Repression	26886852	hsa-mir-222	hsa-miR-222-5p	hsa-miR-6780b-5p/hsa-miR-222-5p
hsa-miR-6780b-5p	TP53	23592263	TP53	hsa-mir-222	Repression	26886852	hsa-mir-222	hsa-miR-222-3p	hsa-miR-6780b-5p/hsa-miR-222-3p
hsa-miR-4725-3p	TP53	23592263	TP53	hsa-mir-222	Repression	26886852	hsa-mir-222	hsa-miR-222-5p	hsa-miR-4725-3p/hsa-miR-222-5p
hsa-miR-4725-3p	TP53	23592263	TP53	hsa-mir-222	Repression	26886852	hsa-mir-222	hsa-miR-222-3p	hsa-miR-4725-3p/hsa-miR-222-3p
hsa-miR-4271	TP53	23592263	TP53	hsa-mir-222	Repression	26886852	hsa-mir-222	hsa-miR-222-5p	hsa-miR-4271/hsa-miR-222-5p
hsa-miR-4271	TP53	23592263	TP53	hsa-mir-222	Repression	26886852	hsa-mir-222	hsa-miR-222-3p	hsa-miR-4271/hsa-miR-222-3p
hsa-miR-5703	TP53	23592263	TP53	hsa-mir-222	Repression	26886852	hsa-mir-222	hsa-miR-222-5p	hsa-miR-5703/hsa-miR-222-5p
hsa-miR-5703	TP53	23592263	TP53	hsa-mir-222	Repression	26886852	hsa-mir-222	hsa-miR-222-3p	hsa-miR-5703/hsa-miR-222-3p
hsa-miR-4516	TP53	23592263	TP53	hsa-mir-222	Repression	26886852	hsa-mir-222	hsa-miR-222-5p	hsa-miR-4516/hsa-miR-222-5p
hsa-miR-4516	TP53	23592263	TP53	hsa-mir-222	Repression	26886852	hsa-mir-222	hsa-miR-222-3p	hsa-miR-4516/hsa-miR-222-3p
hsa-miR-4434	TP53	23592263	TP53	hsa-mir-222	Repression	26886852	hsa-mir-222	hsa-miR-222-5p	hsa-miR-4434/hsa-miR-222-5p
hsa-miR-4434	TP53	23592263	TP53	hsa-mir-222	Repression	26886852	hsa-mir-222	hsa-miR-222-3p	hsa-miR-4434/hsa-miR-222-3p
hsa-miR-5702	TP53	23592263	TP53	hsa-mir-222	Repression	26886852	hsa-mir-222	hsa-miR-222-5p	hsa-miR-5702/hsa-miR-222-5p
hsa-miR-5702	TP53	23592263	TP53	hsa-mir-222	Repression	26886852	hsa-mir-222	hsa-miR-222-3p	hsa-miR-5702/hsa-miR-222-3p
hsa-miR-4795-5p	TP53	23592263	TP53	hsa-mir-222	Repression	26886852	hsa-mir-222	hsa-miR-222-5p	hsa-miR-4795-5p/hsa-miR-222-5p
hsa-miR-4795-5p	TP53	23592263	TP53	hsa-mir-222	Repression	26886852	hsa-mir-222	hsa-miR-222-3p	hsa-miR-4795-5p/hsa-miR-222-3p
hsa-miR-4682	TP53	23592263	TP53	hsa-mir-222	Repression	26886852	hsa-mir-222	hsa-miR-222-5p	hsa-miR-4682/hsa-miR-222-5p
hsa-miR-4682	TP53	23592263	TP53	hsa-mir-222	Repression	26886852	hsa-mir-222	hsa-miR-222-3p	hsa-miR-4682/hsa-miR-222-3p
hsa-miR-194-3p	TP53	23592263	TP53	hsa-mir-222	Repression	26886852	hsa-mir-222	hsa-miR-222-5p	hsa-miR-194-3p/hsa-miR-222-5p
hsa-miR-194-3p	TP53	23592263	TP53	hsa-mir-222	Repression	26886852	hsa-mir-222	hsa-miR-222-3p	hsa-miR-194-3p/hsa-miR-222-3p
hsa-miR-5693	TP53	23592263	TP53	hsa-mir-222	Repression	26886852	hsa-mir-222	hsa-miR-222-5p	hsa-miR-5693/hsa-miR-222-5p
hsa-miR-5693	TP53	23592263	TP53	hsa-mir-222	Repression	26886852	hsa-mir-222	hsa-miR-222-3p	hsa-miR-5693/hsa-miR-222-3p
hsa-miR-622	TP53	23592263	TP53	hsa-mir-222	Repression	26886852	hsa-mir-222	hsa-miR-222-5p	hsa-miR-622/hsa-miR-222-5p
hsa-miR-622	TP53	23592263	TP53	hsa-mir-222	Repression	26886852	hsa-mir-222	hsa-miR-222-3p	hsa-miR-622/hsa-miR-222-3p
hsa-miR-4650-5p	TP53	23592263	TP53	hsa-mir-222	Repression	26886852	hsa-mir-222	hsa-miR-222-5p	hsa-miR-4650-5p/hsa-miR-222-5p
hsa-miR-4650-5p	TP53	23592263	TP53	hsa-mir-222	Repression	26886852	hsa-mir-222	hsa-miR-222-3p	hsa-miR-4650-5p/hsa-miR-222-3p
hsa-miR-1972	TP53	23592263	TP53	hsa-mir-222	Repression	26886852	hsa-mir-222	hsa-miR-222-5p	hsa-miR-1972/hsa-miR-222-5p
hsa-miR-1972	TP53	23592263	TP53	hsa-mir-222	Repression	26886852	hsa-mir-222	hsa-miR-222-3p	hsa-miR-1972/hsa-miR-222-3p
hsa-miR-1296-3p	TP53	23592263	TP53	hsa-mir-222	Repression	26886852	hsa-mir-222	hsa-miR-222-5p	hsa-miR-1296-3p/hsa-miR-222-5p
hsa-miR-1296-3p	TP53	23592263	TP53	hsa-mir-222	Repression	26886852	hsa-mir-222	hsa-miR-222-3p	hsa-miR-1296-3p/hsa-miR-222-3p
hsa-miR-513b-3p	TP53	23592263	TP53	hsa-mir-222	Repression	26886852	hsa-mir-222	hsa-miR-222-5p	hsa-miR-513b-3p/hsa-miR-222-5p
hsa-miR-513b-3p	TP53	23592263	TP53	hsa-mir-222	Repression	26886852	hsa-mir-222	hsa-miR-222-3p	hsa-miR-513b-3p/hsa-miR-222-3p
hsa-miR-6749-3p	TP53	23824327	TP53	hsa-mir-222	Repression	26886852	hsa-mir-222	hsa-miR-222-5p	hsa-miR-6749-3p/hsa-miR-222-5p
hsa-miR-6749-3p	TP53	23824327	TP53	hsa-mir-222	Repression	26886852	hsa-mir-222	hsa-miR-222-3p	hsa-miR-6749-3p/hsa-miR-222-3p
hsa-miR-660-3p	TP53	23824327	TP53	hsa-mir-222	Repression	26886852	hsa-mir-222	hsa-miR-222-5p	hsa-miR-660-3p/hsa-miR-222-5p
hsa-miR-660-3p	TP53	23824327	TP53	hsa-mir-222	Repression	26886852	hsa-mir-222	hsa-miR-222-3p	hsa-miR-660-3p/hsa-miR-222-3p
hsa-miR-5193	TP53	23824327	TP53	hsa-mir-222	Repression	26886852	hsa-mir-222	hsa-miR-222-5p	hsa-miR-5193/hsa-miR-222-5p
hsa-miR-5193	TP53	23824327	TP53	hsa-mir-222	Repression	26886852	hsa-mir-222	hsa-miR-222-3p	hsa-miR-5193/hsa-miR-222-3p
hsa-miR-4286	TP53	23824327	TP53	hsa-mir-222	Repression	26886852	hsa-mir-222	hsa-miR-222-5p	hsa-miR-4286/hsa-miR-222-5p
hsa-miR-4286	TP53	23824327	TP53	hsa-mir-222	Repression	26886852	hsa-mir-222	hsa-miR-222-3p	hsa-miR-4286/hsa-miR-222-3p
hsa-miR-5196-3p	TP53	23824327	TP53	hsa-mir-222	Repression	26886852	hsa-mir-222	hsa-miR-222-5p	hsa-miR-5196-3p/hsa-miR-222-5p
hsa-miR-5196-3p	TP53	23824327	TP53	hsa-mir-222	Repression	26886852	hsa-mir-222	hsa-miR-222-3p	hsa-miR-5196-3p/hsa-miR-222-3p
hsa-miR-5003-5p	TP53	23824327	TP53	hsa-mir-222	Repression	26886852	hsa-mir-222	hsa-miR-222-5p	hsa-miR-5003-5p/hsa-miR-222-5p
hsa-miR-5003-5p	TP53	23824327	TP53	hsa-mir-222	Repression	26886852	hsa-mir-222	hsa-miR-222-3p	hsa-miR-5003-5p/hsa-miR-222-3p
hsa-miR-3065-5p	TP53	23824327	TP53	hsa-mir-222	Repression	26886852	hsa-mir-222	hsa-miR-222-5p	hsa-miR-3065-5p/hsa-miR-222-5p
hsa-miR-3065-5p	TP53	23824327	TP53	hsa-mir-222	Repression	26886852	hsa-mir-222	hsa-miR-222-3p	hsa-miR-3065-5p/hsa-miR-222-3p
hsa-miR-3529-3p	TP53	23824327	TP53	hsa-mir-222	Repression	26886852	hsa-mir-222	hsa-miR-222-5p	hsa-miR-3529-3p/hsa-miR-222-5p
hsa-miR-3529-3p	TP53	23824327	TP53	hsa-mir-222	Repression	26886852	hsa-mir-222	hsa-miR-222-3p	hsa-miR-3529-3p/hsa-miR-222-3p
hsa-miR-3165	TP53	19536157	TP53	hsa-mir-222	Repression	26886852	hsa-mir-222	hsa-miR-222-5p	hsa-miR-3165/hsa-miR-222-5p
hsa-miR-3165	TP53	19536157	TP53	hsa-mir-222	Repression	26886852	hsa-mir-222	hsa-miR-222-3p	hsa-miR-3165/hsa-miR-222-3p
hsa-miR-6880-5p	TP53	19536157	TP53	hsa-mir-222	Repression	26886852	hsa-mir-222	hsa-miR-222-5p	hsa-miR-6880-5p/hsa-miR-222-5p
hsa-miR-6880-5p	TP53	19536157	TP53	hsa-mir-222	Repression	26886852	hsa-mir-222	hsa-miR-222-3p	hsa-miR-6880-5p/hsa-miR-222-3p
hsa-miR-8071	TP53	19536157	TP53	hsa-mir-222	Repression	26886852	hsa-mir-222	hsa-miR-222-5p	hsa-miR-8071/hsa-miR-222-5p
hsa-miR-8071	TP53	19536157	TP53	hsa-mir-222	Repression	26886852	hsa-mir-222	hsa-miR-222-3p	hsa-miR-8071/hsa-miR-222-3p
hsa-miR-6882-5p	TP53	19536157	TP53	hsa-mir-222	Repression	26886852	hsa-mir-222	hsa-miR-222-5p	hsa-miR-6882-5p/hsa-miR-222-5p
hsa-miR-6882-5p	TP53	19536157	TP53	hsa-mir-222	Repression	26886852	hsa-mir-222	hsa-miR-222-3p	hsa-miR-6882-5p/hsa-miR-222-3p
hsa-miR-1264	TP53	19536157	TP53	hsa-mir-222	Repression	26886852	hsa-mir-222	hsa-miR-222-5p	hsa-miR-1264/hsa-miR-222-5p
hsa-miR-1264	TP53	19536157	TP53	hsa-mir-222	Repression	26886852	hsa-mir-222	hsa-miR-222-3p	hsa-miR-1264/hsa-miR-222-3p
hsa-miR-19a-3p	TP53	22473208	TP53	hsa-mir-222	Repression	26886852	hsa-mir-222	hsa-miR-222-5p	hsa-miR-19a-3p/hsa-miR-222-5p
hsa-miR-19a-3p	TP53	22473208	TP53	hsa-mir-222	Repression	26886852	hsa-mir-222	hsa-miR-222-3p	hsa-miR-19a-3p/hsa-miR-222-3p
hsa-miR-377-3p	TP53	25998046	TP53	hsa-mir-222	Repression	26886852	hsa-mir-222	hsa-miR-222-5p	hsa-miR-377-3p/hsa-miR-222-5p
hsa-miR-377-3p	TP53	25998046	TP53	hsa-mir-222	Repression	26886852	hsa-mir-222	hsa-miR-222-3p	hsa-miR-377-3p/hsa-miR-222-3p
hsa-miR-300	TP53	26221215	TP53	hsa-mir-222	Repression	26886852	hsa-mir-222	hsa-miR-222-5p	hsa-miR-300/hsa-miR-222-5p
hsa-miR-300	TP53	26221215	TP53	hsa-mir-222	Repression	26886852	hsa-mir-222	hsa-miR-222-3p	hsa-miR-300/hsa-miR-222-3p
hsa-miR-663a	TP53	27105517	TP53	hsa-mir-222	Repression	26886852	hsa-mir-222	hsa-miR-222-5p	hsa-miR-663a/hsa-miR-222-5p
hsa-miR-663a	TP53	27105517	TP53	hsa-mir-222	Repression	26886852	hsa-mir-222	hsa-miR-222-3p	hsa-miR-663a/hsa-miR-222-3p
hsa-miR-1228-3p	TP53	25422913	TP53	hsa-mir-222	Repression	26886852	hsa-mir-222	hsa-miR-222-5p	hsa-miR-1228-3p/hsa-miR-222-5p
hsa-miR-1228-3p	TP53	25422913	TP53	hsa-mir-222	Repression	26886852	hsa-mir-222	hsa-miR-222-3p	hsa-miR-1228-3p/hsa-miR-222-3p
hsa-miR-151a-5p	TP53	27191259	TP53	hsa-mir-222	Repression	26886852	hsa-mir-222	hsa-miR-222-5p	hsa-miR-151a-5p/hsa-miR-222-5p
hsa-miR-151a-5p	TP53	27191259	TP53	hsa-mir-222	Repression	26886852	hsa-mir-222	hsa-miR-222-3p	hsa-miR-151a-5p/hsa-miR-222-3p
hsa-miR-26a-1-3p	TP53	27517917	TP53	hsa-mir-222	Repression	26886852	hsa-mir-222	hsa-miR-222-5p	hsa-miR-26a-1-3p/hsa-miR-222-5p
hsa-miR-26a-1-3p	TP53	27517917	TP53	hsa-mir-222	Repression	26886852	hsa-mir-222	hsa-miR-222-3p	hsa-miR-26a-1-3p/hsa-miR-222-3p
hsa-miR-28-5p	TP53	24681953	TP53	hsa-mir-222	Repression	26886852	hsa-mir-222	hsa-miR-222-5p	hsa-miR-28-5p/hsa-miR-222-5p
hsa-miR-28-5p	TP53	24681953	TP53	hsa-mir-222	Repression	26886852	hsa-mir-222	hsa-miR-222-3p	hsa-miR-28-5p/hsa-miR-222-3p
hsa-miR-125b-1-3p	TP53	27592685	TP53	hsa-mir-222	Repression	26886852	hsa-mir-222	hsa-miR-222-5p	hsa-miR-125b-1-3p/hsa-miR-222-5p
hsa-miR-125b-1-3p	TP53	27592685	TP53	hsa-mir-222	Repression	26886852	hsa-mir-222	hsa-miR-222-3p	hsa-miR-125b-1-3p/hsa-miR-222-3p
hsa-miR-518c-3p	TP53	25088422	TP53	hsa-mir-222	Repression	26886852	hsa-mir-222	hsa-miR-222-5p	hsa-miR-518c-3p/hsa-miR-222-5p
hsa-miR-518c-3p	TP53	25088422	TP53	hsa-mir-222	Repression	26886852	hsa-mir-222	hsa-miR-222-3p	hsa-miR-518c-3p/hsa-miR-222-3p
hsa-miR-638	TP53	25088422	TP53	hsa-mir-222	Repression	26886852	hsa-mir-222	hsa-miR-222-5p	hsa-miR-638/hsa-miR-222-5p
hsa-miR-638	TP53	25088422	TP53	hsa-mir-222	Repression	26886852	hsa-mir-222	hsa-miR-222-3p	hsa-miR-638/hsa-miR-222-3p
hsa-miR-28-3p	TP53	24681953	TP53	hsa-mir-222	Repression	26886852	hsa-mir-222	hsa-miR-222-5p	hsa-miR-28-3p/hsa-miR-222-5p
hsa-miR-28-3p	TP53	24681953	TP53	hsa-mir-222	Repression	26886852	hsa-mir-222	hsa-miR-222-3p	hsa-miR-28-3p/hsa-miR-222-3p
hsa-miR-24-3p	TP53	27780140	TP53	hsa-mir-222	Repression	26886852	hsa-mir-222	hsa-miR-222-5p	hsa-miR-24-3p/hsa-miR-222-5p
hsa-miR-24-3p	TP53	27780140	TP53	hsa-mir-222	Repression	26886852	hsa-mir-222	hsa-miR-222-3p	hsa-miR-24-3p/hsa-miR-222-3p
hsa-miR-155-3p	TP53	27903673	TP53	hsa-mir-222	Repression	26886852	hsa-mir-222	hsa-miR-222-5p	hsa-miR-155-3p/hsa-miR-222-5p
hsa-miR-155-3p	TP53	27903673	TP53	hsa-mir-222	Repression	26886852	hsa-mir-222	hsa-miR-222-3p	hsa-miR-155-3p/hsa-miR-222-3p
hsa-miR-150-3p	TP53	27081855	TP53	hsa-mir-222	Repression	26886852	hsa-mir-222	hsa-miR-222-5p	hsa-miR-150-3p/hsa-miR-222-5p
hsa-miR-150-3p	TP53	27081855	TP53	hsa-mir-222	Repression	26886852	hsa-mir-222	hsa-miR-222-3p	hsa-miR-150-3p/hsa-miR-222-3p
hsa-miR-214-5p	TP53	25962755	TP53	hsa-mir-222	Repression	26886852	hsa-mir-222	hsa-miR-222-5p	hsa-miR-214-5p/hsa-miR-222-5p
hsa-miR-214-5p	TP53	25962755	TP53	hsa-mir-222	Repression	26886852	hsa-mir-222	hsa-miR-222-3p	hsa-miR-214-5p/hsa-miR-222-3p
hsa-miR-1225-3p	TP53	28735896	TP53	hsa-mir-222	Repression	26886852	hsa-mir-222	hsa-miR-222-5p	hsa-miR-1225-3p/hsa-miR-222-5p
hsa-miR-1225-3p	TP53	28735896	TP53	hsa-mir-222	Repression	26886852	hsa-mir-222	hsa-miR-222-3p	hsa-miR-1225-3p/hsa-miR-222-3p
hsa-miR-1247-3p	TP53	28735896	TP53	hsa-mir-222	Repression	26886852	hsa-mir-222	hsa-miR-222-5p	hsa-miR-1247-3p/hsa-miR-222-5p
hsa-miR-1247-3p	TP53	28735896	TP53	hsa-mir-222	Repression	26886852	hsa-mir-222	hsa-miR-222-3p	hsa-miR-1247-3p/hsa-miR-222-3p
hsa-miR-330-3p	TP53	28735896	TP53	hsa-mir-222	Repression	26886852	hsa-mir-222	hsa-miR-222-5p	hsa-miR-330-3p/hsa-miR-222-5p
hsa-miR-330-3p	TP53	28735896	TP53	hsa-mir-222	Repression	26886852	hsa-mir-222	hsa-miR-222-3p	hsa-miR-330-3p/hsa-miR-222-3p
hsa-miR-4276	TP53	28735896	TP53	hsa-mir-222	Repression	26886852	hsa-mir-222	hsa-miR-222-5p	hsa-miR-4276/hsa-miR-222-5p
hsa-miR-4276	TP53	28735896	TP53	hsa-mir-222	Repression	26886852	hsa-mir-222	hsa-miR-222-3p	hsa-miR-4276/hsa-miR-222-3p
hsa-miR-505-5p	TP53	28735896	TP53	hsa-mir-222	Repression	26886852	hsa-mir-222	hsa-miR-222-5p	hsa-miR-505-5p/hsa-miR-222-5p
hsa-miR-505-5p	TP53	28735896	TP53	hsa-mir-222	Repression	26886852	hsa-mir-222	hsa-miR-222-3p	hsa-miR-505-5p/hsa-miR-222-3p
hsa-miR-5587-3p	TP53	28735896	TP53	hsa-mir-222	Repression	26886852	hsa-mir-222	hsa-miR-222-5p	hsa-miR-5587-3p/hsa-miR-222-5p
hsa-miR-5587-3p	TP53	28735896	TP53	hsa-mir-222	Repression	26886852	hsa-mir-222	hsa-miR-222-3p	hsa-miR-5587-3p/hsa-miR-222-3p
hsa-miR-9-5p	ETS1	19956200	ETS1	hsa-mir-222	Activation(feedback)	21711453	hsa-mir-222	hsa-miR-222-5p	hsa-miR-9-5p/hsa-miR-222-5p
hsa-miR-9-5p	ETS1	19956200	ETS1	hsa-mir-222	Activation(feedback)	21711453	hsa-mir-222	hsa-miR-222-3p	hsa-miR-9-5p/hsa-miR-222-3p
hsa-miR-200b-3p	ETS1	21081489	ETS1	hsa-mir-222	Activation(feedback)	21711453	hsa-mir-222	hsa-miR-222-5p	hsa-miR-200b-3p/hsa-miR-222-5p
hsa-miR-200b-3p	ETS1	21081489	ETS1	hsa-mir-222	Activation(feedback)	21711453	hsa-mir-222	hsa-miR-222-3p	hsa-miR-200b-3p/hsa-miR-222-3p
hsa-miR-31-5p	ETS1	19524507	ETS1	hsa-mir-222	Activation(feedback)	21711453	hsa-mir-222	hsa-miR-222-5p	hsa-miR-31-5p/hsa-miR-222-5p
hsa-miR-31-5p	ETS1	19524507	ETS1	hsa-mir-222	Activation(feedback)	21711453	hsa-mir-222	hsa-miR-222-3p	hsa-miR-31-5p/hsa-miR-222-3p
hsa-miR-155-5p	ETS1	19193853	ETS1	hsa-mir-222	Activation(feedback)	21711453	hsa-mir-222	hsa-miR-222-5p	hsa-miR-155-5p/hsa-miR-222-5p
hsa-miR-155-5p	ETS1	19193853	ETS1	hsa-mir-222	Activation(feedback)	21711453	hsa-mir-222	hsa-miR-222-3p	hsa-miR-155-5p/hsa-miR-222-3p
hsa-miR-193b-3p	ETS1	20655737	ETS1	hsa-mir-222	Activation(feedback)	21711453	hsa-mir-222	hsa-miR-222-5p	hsa-miR-193b-3p/hsa-miR-222-5p
hsa-miR-193b-3p	ETS1	20655737	ETS1	hsa-mir-222	Activation(feedback)	21711453	hsa-mir-222	hsa-miR-222-3p	hsa-miR-193b-3p/hsa-miR-222-3p
hsa-miR-208a-3p	ETS1	20576608	ETS1	hsa-mir-222	Activation(feedback)	21711453	hsa-mir-222	hsa-miR-222-5p	hsa-miR-208a-3p/hsa-miR-222-5p
hsa-miR-208a-3p	ETS1	20576608	ETS1	hsa-mir-222	Activation(feedback)	21711453	hsa-mir-222	hsa-miR-222-3p	hsa-miR-208a-3p/hsa-miR-222-3p
hsa-miR-221-3p	ETS1	21310411	ETS1	hsa-mir-222	Activation(feedback)	21711453	hsa-mir-222	hsa-miR-222-5p	hsa-miR-221-3p/hsa-miR-222-5p
hsa-miR-221-3p	ETS1	21310411	ETS1	hsa-mir-222	Activation(feedback)	21711453	hsa-mir-222	hsa-miR-222-3p	hsa-miR-221-3p/hsa-miR-222-3p
hsa-miR-222-3p	ETS1	21310411	ETS1	hsa-mir-222	Activation(feedback)	21711453	hsa-mir-222	hsa-miR-222-5p	hsa-miR-222-3p/hsa-miR-222-5p
hsa-miR-222-3p	ETS1	21310411	ETS1	hsa-mir-222	Activation(feedback)	21711453	hsa-mir-222	hsa-miR-222-3p	hsa-miR-222-3p/hsa-miR-222-3p
hsa-miR-125b-5p	ETS1	21444677	ETS1	hsa-mir-222	Activation(feedback)	21711453	hsa-mir-222	hsa-miR-222-5p	hsa-miR-125b-5p/hsa-miR-222-5p
hsa-miR-125b-5p	ETS1	21444677	ETS1	hsa-mir-222	Activation(feedback)	21711453	hsa-mir-222	hsa-miR-222-3p	hsa-miR-125b-5p/hsa-miR-222-3p
hsa-miR-10a-5p	ETS1	23622248	ETS1	hsa-mir-222	Activation(feedback)	21711453	hsa-mir-222	hsa-miR-222-5p	hsa-miR-10a-5p/hsa-miR-222-5p
hsa-miR-10a-5p	ETS1	23622248	ETS1	hsa-mir-222	Activation(feedback)	21711453	hsa-mir-222	hsa-miR-222-3p	hsa-miR-10a-5p/hsa-miR-222-3p
hsa-miR-30c-5p	ETS1	23622248	ETS1	hsa-mir-222	Activation(feedback)	21711453	hsa-mir-222	hsa-miR-222-5p	hsa-miR-30c-5p/hsa-miR-222-5p
hsa-miR-30c-5p	ETS1	23622248	ETS1	hsa-mir-222	Activation(feedback)	21711453	hsa-mir-222	hsa-miR-222-3p	hsa-miR-30c-5p/hsa-miR-222-3p
hsa-miR-145-5p	ETS1	23233482	ETS1	hsa-mir-222	Activation(feedback)	21711453	hsa-mir-222	hsa-miR-222-5p	hsa-miR-145-5p/hsa-miR-222-5p
hsa-miR-145-5p	ETS1	23233482	ETS1	hsa-mir-222	Activation(feedback)	21711453	hsa-mir-222	hsa-miR-222-3p	hsa-miR-145-5p/hsa-miR-222-3p
hsa-miR-200c-3p	ETS1	22735571	ETS1	hsa-mir-222	Activation(feedback)	21711453	hsa-mir-222	hsa-miR-222-5p	hsa-miR-200c-3p/hsa-miR-222-5p
hsa-miR-200c-3p	ETS1	22735571	ETS1	hsa-mir-222	Activation(feedback)	21711453	hsa-mir-222	hsa-miR-222-3p	hsa-miR-200c-3p/hsa-miR-222-3p
hsa-miR-1-3p	ETS1	22664953	ETS1	hsa-mir-222	Activation(feedback)	21711453	hsa-mir-222	hsa-miR-222-5p	hsa-miR-1-3p/hsa-miR-222-5p
hsa-miR-1-3p	ETS1	22664953	ETS1	hsa-mir-222	Activation(feedback)	21711453	hsa-mir-222	hsa-miR-222-3p	hsa-miR-1-3p/hsa-miR-222-3p
hsa-miR-499a-5p	ETS1	22664953	ETS1	hsa-mir-222	Activation(feedback)	21711453	hsa-mir-222	hsa-miR-222-5p	hsa-miR-499a-5p/hsa-miR-222-5p
hsa-miR-499a-5p	ETS1	22664953	ETS1	hsa-mir-222	Activation(feedback)	21711453	hsa-mir-222	hsa-miR-222-3p	hsa-miR-499a-5p/hsa-miR-222-3p
hsa-miR-1202	ETS1	23824327	ETS1	hsa-mir-222	Activation(feedback)	21711453	hsa-mir-222	hsa-miR-222-5p	hsa-miR-1202/hsa-miR-222-5p
hsa-miR-1202	ETS1	23824327	ETS1	hsa-mir-222	Activation(feedback)	21711453	hsa-mir-222	hsa-miR-222-3p	hsa-miR-1202/hsa-miR-222-3p
hsa-miR-3972	ETS1	23824327	ETS1	hsa-mir-222	Activation(feedback)	21711453	hsa-mir-222	hsa-miR-222-5p	hsa-miR-3972/hsa-miR-222-5p
hsa-miR-3972	ETS1	23824327	ETS1	hsa-mir-222	Activation(feedback)	21711453	hsa-mir-222	hsa-miR-222-3p	hsa-miR-3972/hsa-miR-222-3p
hsa-miR-5006-5p	ETS1	23824327	ETS1	hsa-mir-222	Activation(feedback)	21711453	hsa-mir-222	hsa-miR-222-5p	hsa-miR-5006-5p/hsa-miR-222-5p
hsa-miR-5006-5p	ETS1	23824327	ETS1	hsa-mir-222	Activation(feedback)	21711453	hsa-mir-222	hsa-miR-222-3p	hsa-miR-5006-5p/hsa-miR-222-3p
hsa-miR-23b-3p	ETS1	26041881	ETS1	hsa-mir-222	Activation(feedback)	21711453	hsa-mir-222	hsa-miR-222-5p	hsa-miR-23b-3p/hsa-miR-222-5p
hsa-miR-23b-3p	ETS1	26041881	ETS1	hsa-mir-222	Activation(feedback)	21711453	hsa-mir-222	hsa-miR-222-3p	hsa-miR-23b-3p/hsa-miR-222-3p
hsa-miR-570-3p	ETS1	22012620	ETS1	hsa-mir-222	Activation(feedback)	21711453	hsa-mir-222	hsa-miR-222-5p	hsa-miR-570-3p/hsa-miR-222-5p
hsa-miR-570-3p	ETS1	22012620	ETS1	hsa-mir-222	Activation(feedback)	21711453	hsa-mir-222	hsa-miR-222-3p	hsa-miR-570-3p/hsa-miR-222-3p
hsa-miR-584-3p	ETS1	22012620	ETS1	hsa-mir-222	Activation(feedback)	21711453	hsa-mir-222	hsa-miR-222-5p	hsa-miR-584-3p/hsa-miR-222-5p
hsa-miR-584-3p	ETS1	22012620	ETS1	hsa-mir-222	Activation(feedback)	21711453	hsa-mir-222	hsa-miR-222-3p	hsa-miR-584-3p/hsa-miR-222-3p
hsa-miR-7852-3p	ETS1	22012620	ETS1	hsa-mir-222	Activation(feedback)	21711453	hsa-mir-222	hsa-miR-222-5p	hsa-miR-7852-3p/hsa-miR-222-5p
hsa-miR-7852-3p	ETS1	22012620	ETS1	hsa-mir-222	Activation(feedback)	21711453	hsa-mir-222	hsa-miR-222-3p	hsa-miR-7852-3p/hsa-miR-222-3p
hsa-miR-377-3p	ETS1	23824327	ETS1	hsa-mir-222	Activation(feedback)	21711453	hsa-mir-222	hsa-miR-222-5p	hsa-miR-377-3p/hsa-miR-222-5p
hsa-miR-377-3p	ETS1	23824327	ETS1	hsa-mir-222	Activation(feedback)	21711453	hsa-mir-222	hsa-miR-222-3p	hsa-miR-377-3p/hsa-miR-222-3p
hsa-miR-5003-5p	ETS1	23824327	ETS1	hsa-mir-222	Activation(feedback)	21711453	hsa-mir-222	hsa-miR-222-5p	hsa-miR-5003-5p/hsa-miR-222-5p
hsa-miR-5003-5p	ETS1	23824327	ETS1	hsa-mir-222	Activation(feedback)	21711453	hsa-mir-222	hsa-miR-222-3p	hsa-miR-5003-5p/hsa-miR-222-3p
hsa-miR-4262	ETS1	23824327	ETS1	hsa-mir-222	Activation(feedback)	21711453	hsa-mir-222	hsa-miR-222-5p	hsa-miR-4262/hsa-miR-222-5p
hsa-miR-4262	ETS1	23824327	ETS1	hsa-mir-222	Activation(feedback)	21711453	hsa-mir-222	hsa-miR-222-3p	hsa-miR-4262/hsa-miR-222-3p
hsa-miR-181d-5p	ETS1	23824327	ETS1	hsa-mir-222	Activation(feedback)	21711453	hsa-mir-222	hsa-miR-222-5p	hsa-miR-181d-5p/hsa-miR-222-5p
hsa-miR-181d-5p	ETS1	23824327	ETS1	hsa-mir-222	Activation(feedback)	21711453	hsa-mir-222	hsa-miR-222-3p	hsa-miR-181d-5p/hsa-miR-222-3p
hsa-miR-181c-5p	ETS1	23824327	ETS1	hsa-mir-222	Activation(feedback)	21711453	hsa-mir-222	hsa-miR-222-5p	hsa-miR-181c-5p/hsa-miR-222-5p
hsa-miR-181c-5p	ETS1	23824327	ETS1	hsa-mir-222	Activation(feedback)	21711453	hsa-mir-222	hsa-miR-222-3p	hsa-miR-181c-5p/hsa-miR-222-3p
hsa-miR-181b-5p	ETS1	23824327	ETS1	hsa-mir-222	Activation(feedback)	21711453	hsa-mir-222	hsa-miR-222-5p	hsa-miR-181b-5p/hsa-miR-222-5p
hsa-miR-181b-5p	ETS1	23824327	ETS1	hsa-mir-222	Activation(feedback)	21711453	hsa-mir-222	hsa-miR-222-3p	hsa-miR-181b-5p/hsa-miR-222-3p
hsa-miR-181a-5p	ETS1	23824327	ETS1	hsa-mir-222	Activation(feedback)	21711453	hsa-mir-222	hsa-miR-222-5p	hsa-miR-181a-5p/hsa-miR-222-5p
hsa-miR-181a-5p	ETS1	23824327	ETS1	hsa-mir-222	Activation(feedback)	21711453	hsa-mir-222	hsa-miR-222-3p	hsa-miR-181a-5p/hsa-miR-222-3p
hsa-miR-543	ETS1	23824327	ETS1	hsa-mir-222	Activation(feedback)	21711453	hsa-mir-222	hsa-miR-222-5p	hsa-miR-543/hsa-miR-222-5p
hsa-miR-543	ETS1	23824327	ETS1	hsa-mir-222	Activation(feedback)	21711453	hsa-mir-222	hsa-miR-222-3p	hsa-miR-543/hsa-miR-222-3p
hsa-miR-4776-3p	ETS1	23824327	ETS1	hsa-mir-222	Activation(feedback)	21711453	hsa-mir-222	hsa-miR-222-5p	hsa-miR-4776-3p/hsa-miR-222-5p
hsa-miR-4776-3p	ETS1	23824327	ETS1	hsa-mir-222	Activation(feedback)	21711453	hsa-mir-222	hsa-miR-222-3p	hsa-miR-4776-3p/hsa-miR-222-3p
hsa-miR-1228-3p	ETS1	23824327	ETS1	hsa-mir-222	Activation(feedback)	21711453	hsa-mir-222	hsa-miR-222-5p	hsa-miR-1228-3p/hsa-miR-222-5p
hsa-miR-1228-3p	ETS1	23824327	ETS1	hsa-mir-222	Activation(feedback)	21711453	hsa-mir-222	hsa-miR-222-3p	hsa-miR-1228-3p/hsa-miR-222-3p
hsa-miR-362-3p	ETS1	23824327	ETS1	hsa-mir-222	Activation(feedback)	21711453	hsa-mir-222	hsa-miR-222-5p	hsa-miR-362-3p/hsa-miR-222-5p
hsa-miR-362-3p	ETS1	23824327	ETS1	hsa-mir-222	Activation(feedback)	21711453	hsa-mir-222	hsa-miR-222-3p	hsa-miR-362-3p/hsa-miR-222-3p
hsa-miR-329-3p	ETS1	23824327	ETS1	hsa-mir-222	Activation(feedback)	21711453	hsa-mir-222	hsa-miR-222-5p	hsa-miR-329-3p/hsa-miR-222-5p
hsa-miR-329-3p	ETS1	23824327	ETS1	hsa-mir-222	Activation(feedback)	21711453	hsa-mir-222	hsa-miR-222-3p	hsa-miR-329-3p/hsa-miR-222-3p
hsa-miR-8485	ETS1	23824327	ETS1	hsa-mir-222	Activation(feedback)	21711453	hsa-mir-222	hsa-miR-222-5p	hsa-miR-8485/hsa-miR-222-5p
hsa-miR-8485	ETS1	23824327	ETS1	hsa-mir-222	Activation(feedback)	21711453	hsa-mir-222	hsa-miR-222-3p	hsa-miR-8485/hsa-miR-222-3p
hsa-miR-8064	ETS1	23824327	ETS1	hsa-mir-222	Activation(feedback)	21711453	hsa-mir-222	hsa-miR-222-5p	hsa-miR-8064/hsa-miR-222-5p
hsa-miR-8064	ETS1	23824327	ETS1	hsa-mir-222	Activation(feedback)	21711453	hsa-mir-222	hsa-miR-222-3p	hsa-miR-8064/hsa-miR-222-3p
hsa-miR-4643	ETS1	23824327	ETS1	hsa-mir-222	Activation(feedback)	21711453	hsa-mir-222	hsa-miR-222-5p	hsa-miR-4643/hsa-miR-222-5p
hsa-miR-4643	ETS1	23824327	ETS1	hsa-mir-222	Activation(feedback)	21711453	hsa-mir-222	hsa-miR-222-3p	hsa-miR-4643/hsa-miR-222-3p
hsa-miR-1825	ETS1	23824327	ETS1	hsa-mir-222	Activation(feedback)	21711453	hsa-mir-222	hsa-miR-222-5p	hsa-miR-1825/hsa-miR-222-5p
hsa-miR-1825	ETS1	23824327	ETS1	hsa-mir-222	Activation(feedback)	21711453	hsa-mir-222	hsa-miR-222-3p	hsa-miR-1825/hsa-miR-222-3p
hsa-miR-632	ETS1	23824327	ETS1	hsa-mir-222	Activation(feedback)	21711453	hsa-mir-222	hsa-miR-222-5p	hsa-miR-632/hsa-miR-222-5p
hsa-miR-632	ETS1	23824327	ETS1	hsa-mir-222	Activation(feedback)	21711453	hsa-mir-222	hsa-miR-222-3p	hsa-miR-632/hsa-miR-222-3p
hsa-miR-4288	ETS1	23824327	ETS1	hsa-mir-222	Activation(feedback)	21711453	hsa-mir-222	hsa-miR-222-5p	hsa-miR-4288/hsa-miR-222-5p
hsa-miR-4288	ETS1	23824327	ETS1	hsa-mir-222	Activation(feedback)	21711453	hsa-mir-222	hsa-miR-222-3p	hsa-miR-4288/hsa-miR-222-3p
hsa-miR-346	ETS1	23824327	ETS1	hsa-mir-222	Activation(feedback)	21711453	hsa-mir-222	hsa-miR-222-5p	hsa-miR-346/hsa-miR-222-5p
hsa-miR-346	ETS1	23824327	ETS1	hsa-mir-222	Activation(feedback)	21711453	hsa-mir-222	hsa-miR-222-3p	hsa-miR-346/hsa-miR-222-3p
hsa-miR-2276-3p	ETS1	23824327	ETS1	hsa-mir-222	Activation(feedback)	21711453	hsa-mir-222	hsa-miR-222-5p	hsa-miR-2276-3p/hsa-miR-222-5p
hsa-miR-2276-3p	ETS1	23824327	ETS1	hsa-mir-222	Activation(feedback)	21711453	hsa-mir-222	hsa-miR-222-3p	hsa-miR-2276-3p/hsa-miR-222-3p
hsa-miR-4772-3p	ETS1	23824327	ETS1	hsa-mir-222	Activation(feedback)	21711453	hsa-mir-222	hsa-miR-222-5p	hsa-miR-4772-3p/hsa-miR-222-5p
hsa-miR-4772-3p	ETS1	23824327	ETS1	hsa-mir-222	Activation(feedback)	21711453	hsa-mir-222	hsa-miR-222-3p	hsa-miR-4772-3p/hsa-miR-222-3p
hsa-miR-3680-3p	ETS1	23313552	ETS1	hsa-mir-222	Activation(feedback)	21711453	hsa-mir-222	hsa-miR-222-5p	hsa-miR-3680-3p/hsa-miR-222-5p
hsa-miR-3680-3p	ETS1	23313552	ETS1	hsa-mir-222	Activation(feedback)	21711453	hsa-mir-222	hsa-miR-222-3p	hsa-miR-3680-3p/hsa-miR-222-3p
hsa-miR-557	ETS1	23313552	ETS1	hsa-mir-222	Activation(feedback)	21711453	hsa-mir-222	hsa-miR-222-5p	hsa-miR-557/hsa-miR-222-5p
hsa-miR-557	ETS1	23313552	ETS1	hsa-mir-222	Activation(feedback)	21711453	hsa-mir-222	hsa-miR-222-3p	hsa-miR-557/hsa-miR-222-3p
hsa-miR-507	ETS1	23313552	ETS1	hsa-mir-222	Activation(feedback)	21711453	hsa-mir-222	hsa-miR-222-5p	hsa-miR-507/hsa-miR-222-5p
hsa-miR-507	ETS1	23313552	ETS1	hsa-mir-222	Activation(feedback)	21711453	hsa-mir-222	hsa-miR-222-3p	hsa-miR-507/hsa-miR-222-3p
hsa-miR-450b-5p	ETS1	23313552	ETS1	hsa-mir-222	Activation(feedback)	21711453	hsa-mir-222	hsa-miR-222-5p	hsa-miR-450b-5p/hsa-miR-222-5p
hsa-miR-450b-5p	ETS1	23313552	ETS1	hsa-mir-222	Activation(feedback)	21711453	hsa-mir-222	hsa-miR-222-3p	hsa-miR-450b-5p/hsa-miR-222-3p
hsa-miR-4666b	ETS1	23313552	ETS1	hsa-mir-222	Activation(feedback)	21711453	hsa-mir-222	hsa-miR-222-5p	hsa-miR-4666b/hsa-miR-222-5p
hsa-miR-4666b	ETS1	23313552	ETS1	hsa-mir-222	Activation(feedback)	21711453	hsa-mir-222	hsa-miR-222-3p	hsa-miR-4666b/hsa-miR-222-3p
hsa-miR-5011-3p	ETS1	23313552	ETS1	hsa-mir-222	Activation(feedback)	21711453	hsa-mir-222	hsa-miR-222-5p	hsa-miR-5011-3p/hsa-miR-222-5p
hsa-miR-5011-3p	ETS1	23313552	ETS1	hsa-mir-222	Activation(feedback)	21711453	hsa-mir-222	hsa-miR-222-3p	hsa-miR-5011-3p/hsa-miR-222-3p
hsa-miR-19b-2-5p	ETS1	23313552	ETS1	hsa-mir-222	Activation(feedback)	21711453	hsa-mir-222	hsa-miR-222-5p	hsa-miR-19b-2-5p/hsa-miR-222-5p
hsa-miR-19b-2-5p	ETS1	23313552	ETS1	hsa-mir-222	Activation(feedback)	21711453	hsa-mir-222	hsa-miR-222-3p	hsa-miR-19b-2-5p/hsa-miR-222-3p
hsa-miR-19b-1-5p	ETS1	23313552	ETS1	hsa-mir-222	Activation(feedback)	21711453	hsa-mir-222	hsa-miR-222-5p	hsa-miR-19b-1-5p/hsa-miR-222-5p
hsa-miR-19b-1-5p	ETS1	23313552	ETS1	hsa-mir-222	Activation(feedback)	21711453	hsa-mir-222	hsa-miR-222-3p	hsa-miR-19b-1-5p/hsa-miR-222-3p
hsa-miR-19a-5p	ETS1	23313552	ETS1	hsa-mir-222	Activation(feedback)	21711453	hsa-mir-222	hsa-miR-222-5p	hsa-miR-19a-5p/hsa-miR-222-5p
hsa-miR-19a-5p	ETS1	23313552	ETS1	hsa-mir-222	Activation(feedback)	21711453	hsa-mir-222	hsa-miR-222-3p	hsa-miR-19a-5p/hsa-miR-222-3p
hsa-miR-4328	ETS1	23313552	ETS1	hsa-mir-222	Activation(feedback)	21711453	hsa-mir-222	hsa-miR-222-5p	hsa-miR-4328/hsa-miR-222-5p
hsa-miR-4328	ETS1	23313552	ETS1	hsa-mir-222	Activation(feedback)	21711453	hsa-mir-222	hsa-miR-222-3p	hsa-miR-4328/hsa-miR-222-3p
hsa-miR-654-3p	ETS1	23313552	ETS1	hsa-mir-222	Activation(feedback)	21711453	hsa-mir-222	hsa-miR-222-5p	hsa-miR-654-3p/hsa-miR-222-5p
hsa-miR-654-3p	ETS1	23313552	ETS1	hsa-mir-222	Activation(feedback)	21711453	hsa-mir-222	hsa-miR-222-3p	hsa-miR-654-3p/hsa-miR-222-3p
hsa-miR-506-3p	ETS1	26362716	ETS1	hsa-mir-222	Activation(feedback)	21711453	hsa-mir-222	hsa-miR-222-5p	hsa-miR-506-3p/hsa-miR-222-5p
hsa-miR-506-3p	ETS1	26362716	ETS1	hsa-mir-222	Activation(feedback)	21711453	hsa-mir-222	hsa-miR-222-3p	hsa-miR-506-3p/hsa-miR-222-3p
hsa-miR-144-3p	ETS1	26826553	ETS1	hsa-mir-222	Activation(feedback)	21711453	hsa-mir-222	hsa-miR-222-5p	hsa-miR-144-3p/hsa-miR-222-5p
hsa-miR-144-3p	ETS1	26826553	ETS1	hsa-mir-222	Activation(feedback)	21711453	hsa-mir-222	hsa-miR-222-3p	hsa-miR-144-3p/hsa-miR-222-3p
hsa-miR-199a-5p	ETS1	27094578	ETS1	hsa-mir-222	Activation(feedback)	21711453	hsa-mir-222	hsa-miR-222-5p	hsa-miR-199a-5p/hsa-miR-222-5p
hsa-miR-199a-5p	ETS1	27094578	ETS1	hsa-mir-222	Activation(feedback)	21711453	hsa-mir-222	hsa-miR-222-3p	hsa-miR-199a-5p/hsa-miR-222-3p
hsa-miR-324-5p	ETS1	26177288	ETS1	hsa-mir-222	Activation(feedback)	21711453	hsa-mir-222	hsa-miR-222-5p	hsa-miR-324-5p/hsa-miR-222-5p
hsa-miR-324-5p	ETS1	26177288	ETS1	hsa-mir-222	Activation(feedback)	21711453	hsa-mir-222	hsa-miR-222-3p	hsa-miR-324-5p/hsa-miR-222-3p
hsa-miR-16-5p	JUN	18362358	JUN	hsa-mir-222	Activation	21245048	hsa-mir-222	hsa-miR-222-5p	hsa-miR-16-5p/hsa-miR-222-5p
hsa-miR-16-5p	JUN	18362358	JUN	hsa-mir-222	Activation	21245048	hsa-mir-222	hsa-miR-222-3p	hsa-miR-16-5p/hsa-miR-222-3p
hsa-miR-15a-5p	JUN	18362358	JUN	hsa-mir-222	Activation	21245048	hsa-mir-222	hsa-miR-222-5p	hsa-miR-15a-5p/hsa-miR-222-5p
hsa-miR-15a-5p	JUN	18362358	JUN	hsa-mir-222	Activation	21245048	hsa-mir-222	hsa-miR-222-3p	hsa-miR-15a-5p/hsa-miR-222-3p
hsa-miR-30a-5p	JUN	18668040	JUN	hsa-mir-222	Activation	21245048	hsa-mir-222	hsa-miR-222-5p	hsa-miR-30a-5p/hsa-miR-222-5p
hsa-miR-30a-5p	JUN	18668040	JUN	hsa-mir-222	Activation	21245048	hsa-mir-222	hsa-miR-222-3p	hsa-miR-30a-5p/hsa-miR-222-3p
hsa-miR-155-5p	JUN	22508041	JUN	hsa-mir-222	Activation	21245048	hsa-mir-222	hsa-miR-222-5p	hsa-miR-155-5p/hsa-miR-222-5p
hsa-miR-155-5p	JUN	22508041	JUN	hsa-mir-222	Activation	21245048	hsa-mir-222	hsa-miR-222-3p	hsa-miR-155-5p/hsa-miR-222-3p
hsa-miR-29c-3p	JUN	20371350	JUN	hsa-mir-222	Activation	21245048	hsa-mir-222	hsa-miR-222-5p	hsa-miR-29c-3p/hsa-miR-222-5p
hsa-miR-29c-3p	JUN	20371350	JUN	hsa-mir-222	Activation	21245048	hsa-mir-222	hsa-miR-222-3p	hsa-miR-29c-3p/hsa-miR-222-3p
hsa-miR-101-3p	JUN	20371350	JUN	hsa-mir-222	Activation	21245048	hsa-mir-222	hsa-miR-222-5p	hsa-miR-101-3p/hsa-miR-222-5p
hsa-miR-101-3p	JUN	20371350	JUN	hsa-mir-222	Activation	21245048	hsa-mir-222	hsa-miR-222-3p	hsa-miR-101-3p/hsa-miR-222-3p
hsa-miR-26b-5p	JUN	19088304	JUN	hsa-mir-222	Activation	21245048	hsa-mir-222	hsa-miR-222-5p	hsa-miR-26b-5p/hsa-miR-222-5p
hsa-miR-26b-5p	JUN	19088304	JUN	hsa-mir-222	Activation	21245048	hsa-mir-222	hsa-miR-222-3p	hsa-miR-26b-5p/hsa-miR-222-3p
hsa-miR-342-3p	JUN	23622248	JUN	hsa-mir-222	Activation	21245048	hsa-mir-222	hsa-miR-222-5p	hsa-miR-342-3p/hsa-miR-222-5p
hsa-miR-342-3p	JUN	23622248	JUN	hsa-mir-222	Activation	21245048	hsa-mir-222	hsa-miR-222-3p	hsa-miR-342-3p/hsa-miR-222-3p
hsa-miR-149-5p	JUN	23622248	JUN	hsa-mir-222	Activation	21245048	hsa-mir-222	hsa-miR-222-5p	hsa-miR-149-5p/hsa-miR-222-5p
hsa-miR-149-5p	JUN	23622248	JUN	hsa-mir-222	Activation	21245048	hsa-mir-222	hsa-miR-222-3p	hsa-miR-149-5p/hsa-miR-222-3p
hsa-miR-93-5p	JUN	23622248	JUN	hsa-mir-222	Activation	21245048	hsa-mir-222	hsa-miR-222-5p	hsa-miR-93-5p/hsa-miR-222-5p
hsa-miR-93-5p	JUN	23622248	JUN	hsa-mir-222	Activation	21245048	hsa-mir-222	hsa-miR-222-3p	hsa-miR-93-5p/hsa-miR-222-3p
hsa-miR-203a-3p	JUN	23552555	JUN	hsa-mir-222	Activation	21245048	hsa-mir-222	hsa-miR-222-5p	hsa-miR-203a-3p/hsa-miR-222-5p
hsa-miR-203a-3p	JUN	23552555	JUN	hsa-mir-222	Activation	21245048	hsa-mir-222	hsa-miR-222-3p	hsa-miR-203a-3p/hsa-miR-222-3p
hsa-miR-139-5p	JUN	25499265	JUN	hsa-mir-222	Activation	21245048	hsa-mir-222	hsa-miR-222-5p	hsa-miR-139-5p/hsa-miR-222-5p
hsa-miR-139-5p	JUN	25499265	JUN	hsa-mir-222	Activation	21245048	hsa-mir-222	hsa-miR-222-3p	hsa-miR-139-5p/hsa-miR-222-3p
hsa-miR-149-3p	JUN	22100165	JUN	hsa-mir-222	Activation	21245048	hsa-mir-222	hsa-miR-222-5p	hsa-miR-149-3p/hsa-miR-222-5p
hsa-miR-149-3p	JUN	22100165	JUN	hsa-mir-222	Activation	21245048	hsa-mir-222	hsa-miR-222-3p	hsa-miR-149-3p/hsa-miR-222-3p
hsa-miR-4728-5p	JUN	22100165	JUN	hsa-mir-222	Activation	21245048	hsa-mir-222	hsa-miR-222-5p	hsa-miR-4728-5p/hsa-miR-222-5p
hsa-miR-4728-5p	JUN	22100165	JUN	hsa-mir-222	Activation	21245048	hsa-mir-222	hsa-miR-222-3p	hsa-miR-4728-5p/hsa-miR-222-3p
hsa-miR-6785-5p	JUN	22100165	JUN	hsa-mir-222	Activation	21245048	hsa-mir-222	hsa-miR-222-5p	hsa-miR-6785-5p/hsa-miR-222-5p
hsa-miR-6785-5p	JUN	22100165	JUN	hsa-mir-222	Activation	21245048	hsa-mir-222	hsa-miR-222-3p	hsa-miR-6785-5p/hsa-miR-222-3p
hsa-miR-6883-5p	JUN	22100165	JUN	hsa-mir-222	Activation	21245048	hsa-mir-222	hsa-miR-222-5p	hsa-miR-6883-5p/hsa-miR-222-5p
hsa-miR-6883-5p	JUN	22100165	JUN	hsa-mir-222	Activation	21245048	hsa-mir-222	hsa-miR-222-3p	hsa-miR-6883-5p/hsa-miR-222-3p
hsa-miR-1321	JUN	22100165	JUN	hsa-mir-222	Activation	21245048	hsa-mir-222	hsa-miR-222-5p	hsa-miR-1321/hsa-miR-222-5p
hsa-miR-1321	JUN	22100165	JUN	hsa-mir-222	Activation	21245048	hsa-mir-222	hsa-miR-222-3p	hsa-miR-1321/hsa-miR-222-3p
hsa-miR-4739	JUN	22100165	JUN	hsa-mir-222	Activation	21245048	hsa-mir-222	hsa-miR-222-5p	hsa-miR-4739/hsa-miR-222-5p
hsa-miR-4739	JUN	22100165	JUN	hsa-mir-222	Activation	21245048	hsa-mir-222	hsa-miR-222-3p	hsa-miR-4739/hsa-miR-222-3p
hsa-miR-4756-5p	JUN	22100165	JUN	hsa-mir-222	Activation	21245048	hsa-mir-222	hsa-miR-222-5p	hsa-miR-4756-5p/hsa-miR-222-5p
hsa-miR-4756-5p	JUN	22100165	JUN	hsa-mir-222	Activation	21245048	hsa-mir-222	hsa-miR-222-3p	hsa-miR-4756-5p/hsa-miR-222-3p
hsa-miR-3691-3p	JUN	22100165	JUN	hsa-mir-222	Activation	21245048	hsa-mir-222	hsa-miR-222-5p	hsa-miR-3691-3p/hsa-miR-222-5p
hsa-miR-3691-3p	JUN	22100165	JUN	hsa-mir-222	Activation	21245048	hsa-mir-222	hsa-miR-222-3p	hsa-miR-3691-3p/hsa-miR-222-3p
hsa-miR-3178	JUN	22100165	JUN	hsa-mir-222	Activation	21245048	hsa-mir-222	hsa-miR-222-5p	hsa-miR-3178/hsa-miR-222-5p
hsa-miR-3178	JUN	22100165	JUN	hsa-mir-222	Activation	21245048	hsa-mir-222	hsa-miR-222-3p	hsa-miR-3178/hsa-miR-222-3p
hsa-miR-4783-5p	JUN	22100165	JUN	hsa-mir-222	Activation	21245048	hsa-mir-222	hsa-miR-222-5p	hsa-miR-4783-5p/hsa-miR-222-5p
hsa-miR-4783-5p	JUN	22100165	JUN	hsa-mir-222	Activation	21245048	hsa-mir-222	hsa-miR-222-3p	hsa-miR-4783-5p/hsa-miR-222-3p
hsa-miR-4480	JUN	22100165	JUN	hsa-mir-222	Activation	21245048	hsa-mir-222	hsa-miR-222-5p	hsa-miR-4480/hsa-miR-222-5p
hsa-miR-4480	JUN	22100165	JUN	hsa-mir-222	Activation	21245048	hsa-mir-222	hsa-miR-222-3p	hsa-miR-4480/hsa-miR-222-3p
hsa-miR-655-3p	JUN	24398324	JUN	hsa-mir-222	Activation	21245048	hsa-mir-222	hsa-miR-222-5p	hsa-miR-655-3p/hsa-miR-222-5p
hsa-miR-655-3p	JUN	24398324	JUN	hsa-mir-222	Activation	21245048	hsa-mir-222	hsa-miR-222-3p	hsa-miR-655-3p/hsa-miR-222-3p
hsa-miR-374c-5p	JUN	24398324	JUN	hsa-mir-222	Activation	21245048	hsa-mir-222	hsa-miR-222-5p	hsa-miR-374c-5p/hsa-miR-222-5p
hsa-miR-374c-5p	JUN	24398324	JUN	hsa-mir-222	Activation	21245048	hsa-mir-222	hsa-miR-222-3p	hsa-miR-374c-5p/hsa-miR-222-3p
hsa-miR-4724-5p	JUN	24398324	JUN	hsa-mir-222	Activation	21245048	hsa-mir-222	hsa-miR-222-5p	hsa-miR-4724-5p/hsa-miR-222-5p
hsa-miR-4724-5p	JUN	24398324	JUN	hsa-mir-222	Activation	21245048	hsa-mir-222	hsa-miR-222-3p	hsa-miR-4724-5p/hsa-miR-222-3p
hsa-miR-8084	JUN	24398324	JUN	hsa-mir-222	Activation	21245048	hsa-mir-222	hsa-miR-222-5p	hsa-miR-8084/hsa-miR-222-5p
hsa-miR-8084	JUN	24398324	JUN	hsa-mir-222	Activation	21245048	hsa-mir-222	hsa-miR-222-3p	hsa-miR-8084/hsa-miR-222-3p
hsa-miR-429	JUN	24398324	JUN	hsa-mir-222	Activation	21245048	hsa-mir-222	hsa-miR-222-5p	hsa-miR-429/hsa-miR-222-5p
hsa-miR-429	JUN	24398324	JUN	hsa-mir-222	Activation	21245048	hsa-mir-222	hsa-miR-222-3p	hsa-miR-429/hsa-miR-222-3p
hsa-miR-200b-3p	JUN	24398324	JUN	hsa-mir-222	Activation	21245048	hsa-mir-222	hsa-miR-222-5p	hsa-miR-200b-3p/hsa-miR-222-5p
hsa-miR-200b-3p	JUN	24398324	JUN	hsa-mir-222	Activation	21245048	hsa-mir-222	hsa-miR-222-3p	hsa-miR-200b-3p/hsa-miR-222-3p
hsa-miR-200c-3p	JUN	24398324	JUN	hsa-mir-222	Activation	21245048	hsa-mir-222	hsa-miR-222-5p	hsa-miR-200c-3p/hsa-miR-222-5p
hsa-miR-200c-3p	JUN	24398324	JUN	hsa-mir-222	Activation	21245048	hsa-mir-222	hsa-miR-222-3p	hsa-miR-200c-3p/hsa-miR-222-3p
hsa-miR-2681-5p	JUN	20371350	JUN	hsa-mir-222	Activation	21245048	hsa-mir-222	hsa-miR-222-5p	hsa-miR-2681-5p/hsa-miR-222-5p
hsa-miR-2681-5p	JUN	20371350	JUN	hsa-mir-222	Activation	21245048	hsa-mir-222	hsa-miR-222-3p	hsa-miR-2681-5p/hsa-miR-222-3p
hsa-miR-3653-3p	JUN	20371350	JUN	hsa-mir-222	Activation	21245048	hsa-mir-222	hsa-miR-222-5p	hsa-miR-3653-3p/hsa-miR-222-5p
hsa-miR-3653-3p	JUN	20371350	JUN	hsa-mir-222	Activation	21245048	hsa-mir-222	hsa-miR-222-3p	hsa-miR-3653-3p/hsa-miR-222-3p
hsa-miR-633	JUN	20371350	JUN	hsa-mir-222	Activation	21245048	hsa-mir-222	hsa-miR-222-5p	hsa-miR-633/hsa-miR-222-5p
hsa-miR-633	JUN	20371350	JUN	hsa-mir-222	Activation	21245048	hsa-mir-222	hsa-miR-222-3p	hsa-miR-633/hsa-miR-222-3p
hsa-miR-4720-3p	JUN	20371350	JUN	hsa-mir-222	Activation	21245048	hsa-mir-222	hsa-miR-222-5p	hsa-miR-4720-3p/hsa-miR-222-5p
hsa-miR-4720-3p	JUN	20371350	JUN	hsa-mir-222	Activation	21245048	hsa-mir-222	hsa-miR-222-3p	hsa-miR-4720-3p/hsa-miR-222-3p
hsa-miR-4804-3p	JUN	20371350	JUN	hsa-mir-222	Activation	21245048	hsa-mir-222	hsa-miR-222-5p	hsa-miR-4804-3p/hsa-miR-222-5p
hsa-miR-4804-3p	JUN	20371350	JUN	hsa-mir-222	Activation	21245048	hsa-mir-222	hsa-miR-222-3p	hsa-miR-4804-3p/hsa-miR-222-3p
hsa-miR-4328	JUN	20371350	JUN	hsa-mir-222	Activation	21245048	hsa-mir-222	hsa-miR-222-5p	hsa-miR-4328/hsa-miR-222-5p
hsa-miR-4328	JUN	20371350	JUN	hsa-mir-222	Activation	21245048	hsa-mir-222	hsa-miR-222-3p	hsa-miR-4328/hsa-miR-222-3p
hsa-miR-1470	JUN	25545366	JUN	hsa-mir-222	Activation	21245048	hsa-mir-222	hsa-miR-222-5p	hsa-miR-1470/hsa-miR-222-5p
hsa-miR-1470	JUN	25545366	JUN	hsa-mir-222	Activation	21245048	hsa-mir-222	hsa-miR-222-3p	hsa-miR-1470/hsa-miR-222-3p
hsa-miR-216b-5p	JUN	27173017	JUN	hsa-mir-222	Activation	21245048	hsa-mir-222	hsa-miR-222-5p	hsa-miR-216b-5p/hsa-miR-222-5p
hsa-miR-216b-5p	JUN	27173017	JUN	hsa-mir-222	Activation	21245048	hsa-mir-222	hsa-miR-222-3p	hsa-miR-216b-5p/hsa-miR-222-3p
hsa-let-7a-5p	PRDM1	18583325	PRDM1	hsa-mir-222	Repression	26655851	hsa-mir-222	hsa-miR-222-5p	hsa-let-7a-5p/hsa-miR-222-5p
hsa-let-7a-5p	PRDM1	18583325	PRDM1	hsa-mir-222	Repression	26655851	hsa-mir-222	hsa-miR-222-3p	hsa-let-7a-5p/hsa-miR-222-3p
hsa-miR-9-5p	PRDM1	18583325	PRDM1	hsa-mir-222	Repression	26655851	hsa-mir-222	hsa-miR-222-5p	hsa-miR-9-5p/hsa-miR-222-5p
hsa-miR-9-5p	PRDM1	18583325	PRDM1	hsa-mir-222	Repression	26655851	hsa-mir-222	hsa-miR-222-3p	hsa-miR-9-5p/hsa-miR-222-3p
hsa-miR-127-3p	PRDM1	19530237	PRDM1	hsa-mir-222	Repression	26655851	hsa-mir-222	hsa-miR-222-5p	hsa-miR-127-3p/hsa-miR-222-5p
hsa-miR-127-3p	PRDM1	19530237	PRDM1	hsa-mir-222	Repression	26655851	hsa-mir-222	hsa-miR-222-3p	hsa-miR-127-3p/hsa-miR-222-3p
hsa-miR-125b-5p	PRDM1	20497960	PRDM1	hsa-mir-222	Repression	26655851	hsa-mir-222	hsa-miR-222-5p	hsa-miR-125b-5p/hsa-miR-222-5p
hsa-miR-125b-5p	PRDM1	20497960	PRDM1	hsa-mir-222	Repression	26655851	hsa-mir-222	hsa-miR-222-3p	hsa-miR-125b-5p/hsa-miR-222-3p
hsa-let-7b-5p	PRDM1	20651244	PRDM1	hsa-mir-222	Repression	26655851	hsa-mir-222	hsa-miR-222-5p	hsa-let-7b-5p/hsa-miR-222-5p
hsa-let-7b-5p	PRDM1	20651244	PRDM1	hsa-mir-222	Repression	26655851	hsa-mir-222	hsa-miR-222-3p	hsa-let-7b-5p/hsa-miR-222-3p
hsa-let-7f-5p	PRDM1	20651244	PRDM1	hsa-mir-222	Repression	26655851	hsa-mir-222	hsa-miR-222-5p	hsa-let-7f-5p/hsa-miR-222-5p
hsa-let-7f-5p	PRDM1	20651244	PRDM1	hsa-mir-222	Repression	26655851	hsa-mir-222	hsa-miR-222-3p	hsa-let-7f-5p/hsa-miR-222-3p
hsa-miR-30a-5p	PRDM1	23348703	PRDM1	hsa-mir-222	Repression	26655851	hsa-mir-222	hsa-miR-222-5p	hsa-miR-30a-5p/hsa-miR-222-5p
hsa-miR-30a-5p	PRDM1	23348703	PRDM1	hsa-mir-222	Repression	26655851	hsa-mir-222	hsa-miR-222-3p	hsa-miR-30a-5p/hsa-miR-222-3p
hsa-miR-877-3p	PRDM1	23622248	PRDM1	hsa-mir-222	Repression	26655851	hsa-mir-222	hsa-miR-222-5p	hsa-miR-877-3p/hsa-miR-222-5p
hsa-miR-877-3p	PRDM1	23622248	PRDM1	hsa-mir-222	Repression	26655851	hsa-mir-222	hsa-miR-222-3p	hsa-miR-877-3p/hsa-miR-222-3p
hsa-miR-223-3p	PRDM1	24438193	PRDM1	hsa-mir-222	Repression	26655851	hsa-mir-222	hsa-miR-222-5p	hsa-miR-223-3p/hsa-miR-222-5p
hsa-miR-223-3p	PRDM1	24438193	PRDM1	hsa-mir-222	Repression	26655851	hsa-mir-222	hsa-miR-222-3p	hsa-miR-223-3p/hsa-miR-222-3p
hsa-miR-30c-5p	PRDM1	22473208	PRDM1	hsa-mir-222	Repression	26655851	hsa-mir-222	hsa-miR-222-5p	hsa-miR-30c-5p/hsa-miR-222-5p
hsa-miR-30c-5p	PRDM1	22473208	PRDM1	hsa-mir-222	Repression	26655851	hsa-mir-222	hsa-miR-222-3p	hsa-miR-30c-5p/hsa-miR-222-3p
hsa-miR-30d-5p	PRDM1	22473208	PRDM1	hsa-mir-222	Repression	26655851	hsa-mir-222	hsa-miR-222-5p	hsa-miR-30d-5p/hsa-miR-222-5p
hsa-miR-30d-5p	PRDM1	22473208	PRDM1	hsa-mir-222	Repression	26655851	hsa-mir-222	hsa-miR-222-3p	hsa-miR-30d-5p/hsa-miR-222-3p
hsa-miR-30b-5p	PRDM1	22473208	PRDM1	hsa-mir-222	Repression	26655851	hsa-mir-222	hsa-miR-222-5p	hsa-miR-30b-5p/hsa-miR-222-5p
hsa-miR-30b-5p	PRDM1	22473208	PRDM1	hsa-mir-222	Repression	26655851	hsa-mir-222	hsa-miR-222-3p	hsa-miR-30b-5p/hsa-miR-222-3p
hsa-miR-30e-5p	PRDM1	22473208	PRDM1	hsa-mir-222	Repression	26655851	hsa-mir-222	hsa-miR-222-5p	hsa-miR-30e-5p/hsa-miR-222-5p
hsa-miR-30e-5p	PRDM1	22473208	PRDM1	hsa-mir-222	Repression	26655851	hsa-mir-222	hsa-miR-222-3p	hsa-miR-30e-5p/hsa-miR-222-3p
hsa-miR-125a-3p	PRDM1	28052011	PRDM1	hsa-mir-222	Repression	26655851	hsa-mir-222	hsa-miR-222-5p	hsa-miR-125a-3p/hsa-miR-222-5p
hsa-miR-125a-3p	PRDM1	28052011	PRDM1	hsa-mir-222	Repression	26655851	hsa-mir-222	hsa-miR-222-3p	hsa-miR-125a-3p/hsa-miR-222-3p
hsa-miR-374a-5p	PRDM1	22473208	PRDM1	hsa-mir-222	Repression	26655851	hsa-mir-222	hsa-miR-222-5p	hsa-miR-374a-5p/hsa-miR-222-5p
hsa-miR-374a-5p	PRDM1	22473208	PRDM1	hsa-mir-222	Repression	26655851	hsa-mir-222	hsa-miR-222-3p	hsa-miR-374a-5p/hsa-miR-222-3p
hsa-miR-129-5p	PRDM1	23824327	PRDM1	hsa-mir-222	Repression	26655851	hsa-mir-222	hsa-miR-222-5p	hsa-miR-129-5p/hsa-miR-222-5p
hsa-miR-129-5p	PRDM1	23824327	PRDM1	hsa-mir-222	Repression	26655851	hsa-mir-222	hsa-miR-222-3p	hsa-miR-129-5p/hsa-miR-222-3p
hsa-miR-125a-5p	PRDM1	22815788	PRDM1	hsa-mir-222	Repression	26655851	hsa-mir-222	hsa-miR-222-5p	hsa-miR-125a-5p/hsa-miR-222-5p
hsa-miR-125a-5p	PRDM1	22815788	PRDM1	hsa-mir-222	Repression	26655851	hsa-mir-222	hsa-miR-222-3p	hsa-miR-125a-5p/hsa-miR-222-3p
hsa-miR-140-5p	PRDM1	22815788	PRDM1	hsa-mir-222	Repression	26655851	hsa-mir-222	hsa-miR-222-5p	hsa-miR-140-5p/hsa-miR-222-5p
hsa-miR-140-5p	PRDM1	22815788	PRDM1	hsa-mir-222	Repression	26655851	hsa-mir-222	hsa-miR-222-3p	hsa-miR-140-5p/hsa-miR-222-3p
hsa-miR-874-3p	PRDM1	23824327	PRDM1	hsa-mir-222	Repression	26655851	hsa-mir-222	hsa-miR-222-5p	hsa-miR-874-3p/hsa-miR-222-5p
hsa-miR-874-3p	PRDM1	23824327	PRDM1	hsa-mir-222	Repression	26655851	hsa-mir-222	hsa-miR-222-3p	hsa-miR-874-3p/hsa-miR-222-3p
hsa-miR-3157-3p	PRDM1	23824327	PRDM1	hsa-mir-222	Repression	26655851	hsa-mir-222	hsa-miR-222-5p	hsa-miR-3157-3p/hsa-miR-222-5p
hsa-miR-3157-3p	PRDM1	23824327	PRDM1	hsa-mir-222	Repression	26655851	hsa-mir-222	hsa-miR-222-3p	hsa-miR-3157-3p/hsa-miR-222-3p
hsa-miR-6886-3p	PRDM1	23824327	PRDM1	hsa-mir-222	Repression	26655851	hsa-mir-222	hsa-miR-222-5p	hsa-miR-6886-3p/hsa-miR-222-5p
hsa-miR-6886-3p	PRDM1	23824327	PRDM1	hsa-mir-222	Repression	26655851	hsa-mir-222	hsa-miR-222-3p	hsa-miR-6886-3p/hsa-miR-222-3p
hsa-miR-938	PRDM1	23824327	PRDM1	hsa-mir-222	Repression	26655851	hsa-mir-222	hsa-miR-222-5p	hsa-miR-938/hsa-miR-222-5p
hsa-miR-938	PRDM1	23824327	PRDM1	hsa-mir-222	Repression	26655851	hsa-mir-222	hsa-miR-222-3p	hsa-miR-938/hsa-miR-222-3p
hsa-miR-222-3p	PRDM1	26655851	PRDM1	hsa-mir-222	Repression	26655851	hsa-mir-222	hsa-miR-222-5p	hsa-miR-222-3p/hsa-miR-222-5p
hsa-miR-222-3p	PRDM1	26655851	PRDM1	hsa-mir-222	Repression	26655851	hsa-mir-222	hsa-miR-222-3p	hsa-miR-222-3p/hsa-miR-222-3p
hsa-miR-101-3p	PRDM1	26655851	PRDM1	hsa-mir-222	Repression	26655851	hsa-mir-222	hsa-miR-222-5p	hsa-miR-101-3p/hsa-miR-222-5p
hsa-miR-101-3p	PRDM1	26655851	PRDM1	hsa-mir-222	Repression	26655851	hsa-mir-222	hsa-miR-222-3p	hsa-miR-101-3p/hsa-miR-222-3p
hsa-miR-320c	PRDM1	28052011	PRDM1	hsa-mir-222	Repression	26655851	hsa-mir-222	hsa-miR-222-5p	hsa-miR-320c/hsa-miR-222-5p
hsa-miR-320c	PRDM1	28052011	PRDM1	hsa-mir-222	Repression	26655851	hsa-mir-222	hsa-miR-222-3p	hsa-miR-320c/hsa-miR-222-3p
hsa-miR-96-5p	MITF	17597072	MITF	hsa-mir-222	Activation	19056895	hsa-mir-222	hsa-miR-222-5p	hsa-miR-96-5p/hsa-miR-222-5p
hsa-miR-96-5p	MITF	17597072	MITF	hsa-mir-222	Activation	19056895	hsa-mir-222	hsa-miR-222-3p	hsa-miR-96-5p/hsa-miR-222-3p
hsa-miR-182-5p	MITF	17597072	MITF	hsa-mir-222	Activation	19056895	hsa-mir-222	hsa-miR-222-5p	hsa-miR-182-5p/hsa-miR-222-5p
hsa-miR-182-5p	MITF	17597072	MITF	hsa-mir-222	Activation	19056895	hsa-mir-222	hsa-miR-222-3p	hsa-miR-182-5p/hsa-miR-222-3p
hsa-miR-137	MITF	21051724	MITF	hsa-mir-222	Activation	19056895	hsa-mir-222	hsa-miR-222-5p	hsa-miR-137/hsa-miR-222-5p
hsa-miR-137	MITF	21051724	MITF	hsa-mir-222	Activation	19056895	hsa-mir-222	hsa-miR-222-3p	hsa-miR-137/hsa-miR-222-3p
hsa-miR-155-5p	MITF	22771905	MITF	hsa-mir-222	Activation	19056895	hsa-mir-222	hsa-miR-222-5p	hsa-miR-155-5p/hsa-miR-222-5p
hsa-miR-155-5p	MITF	22771905	MITF	hsa-mir-222	Activation	19056895	hsa-mir-222	hsa-miR-222-3p	hsa-miR-155-5p/hsa-miR-222-3p
hsa-miR-98-5p	MITF	19088304	MITF	hsa-mir-222	Activation	19056895	hsa-mir-222	hsa-miR-222-5p	hsa-miR-98-5p/hsa-miR-222-5p
hsa-miR-98-5p	MITF	19088304	MITF	hsa-mir-222	Activation	19056895	hsa-mir-222	hsa-miR-222-3p	hsa-miR-98-5p/hsa-miR-222-3p
hsa-miR-218-5p	MITF	24696000	MITF	hsa-mir-222	Activation	19056895	hsa-mir-222	hsa-miR-222-5p	hsa-miR-218-5p/hsa-miR-222-5p
hsa-miR-218-5p	MITF	24696000	MITF	hsa-mir-222	Activation	19056895	hsa-mir-222	hsa-miR-222-3p	hsa-miR-218-5p/hsa-miR-222-3p
hsa-miR-675-5p	MITF	24335901	MITF	hsa-mir-222	Activation	19056895	hsa-mir-222	hsa-miR-222-5p	hsa-miR-675-5p/hsa-miR-222-5p
hsa-miR-675-5p	MITF	24335901	MITF	hsa-mir-222	Activation	19056895	hsa-mir-222	hsa-miR-222-3p	hsa-miR-675-5p/hsa-miR-222-3p
hsa-miR-101-3p	MITF	23962556	MITF	hsa-mir-222	Activation	19056895	hsa-mir-222	hsa-miR-222-5p	hsa-miR-101-3p/hsa-miR-222-5p
hsa-miR-101-3p	MITF	23962556	MITF	hsa-mir-222	Activation	19056895	hsa-mir-222	hsa-miR-222-3p	hsa-miR-101-3p/hsa-miR-222-3p
hsa-miR-2113	MITF	23592263	MITF	hsa-mir-222	Activation	19056895	hsa-mir-222	hsa-miR-222-5p	hsa-miR-2113/hsa-miR-222-5p
hsa-miR-2113	MITF	23592263	MITF	hsa-mir-222	Activation	19056895	hsa-mir-222	hsa-miR-222-3p	hsa-miR-2113/hsa-miR-222-3p
hsa-miR-147b	MITF	23592263	MITF	hsa-mir-222	Activation	19056895	hsa-mir-222	hsa-miR-222-5p	hsa-miR-147b/hsa-miR-222-5p
hsa-miR-147b	MITF	23592263	MITF	hsa-mir-222	Activation	19056895	hsa-mir-222	hsa-miR-222-3p	hsa-miR-147b/hsa-miR-222-3p
hsa-miR-210-3p	MITF	23592263	MITF	hsa-mir-222	Activation	19056895	hsa-mir-222	hsa-miR-222-5p	hsa-miR-210-3p/hsa-miR-222-5p
hsa-miR-210-3p	MITF	23592263	MITF	hsa-mir-222	Activation	19056895	hsa-mir-222	hsa-miR-222-3p	hsa-miR-210-3p/hsa-miR-222-3p
hsa-miR-6828-5p	MITF	23592263	MITF	hsa-mir-222	Activation	19056895	hsa-mir-222	hsa-miR-222-5p	hsa-miR-6828-5p/hsa-miR-222-5p
hsa-miR-6828-5p	MITF	23592263	MITF	hsa-mir-222	Activation	19056895	hsa-mir-222	hsa-miR-222-3p	hsa-miR-6828-5p/hsa-miR-222-3p
hsa-miR-574-5p	MITF	24906430	MITF	hsa-mir-222	Activation	19056895	hsa-mir-222	hsa-miR-222-5p	hsa-miR-574-5p/hsa-miR-222-5p
hsa-miR-574-5p	MITF	24906430	MITF	hsa-mir-222	Activation	19056895	hsa-mir-222	hsa-miR-222-3p	hsa-miR-574-5p/hsa-miR-222-3p
hsa-miR-147a	MITF	24906430	MITF	hsa-mir-222	Activation	19056895	hsa-mir-222	hsa-miR-222-5p	hsa-miR-147a/hsa-miR-222-5p
hsa-miR-147a	MITF	24906430	MITF	hsa-mir-222	Activation	19056895	hsa-mir-222	hsa-miR-222-3p	hsa-miR-147a/hsa-miR-222-3p
hsa-miR-6818-5p	MITF	24906430	MITF	hsa-mir-222	Activation	19056895	hsa-mir-222	hsa-miR-222-5p	hsa-miR-6818-5p/hsa-miR-222-5p
hsa-miR-6818-5p	MITF	24906430	MITF	hsa-mir-222	Activation	19056895	hsa-mir-222	hsa-miR-222-3p	hsa-miR-6818-5p/hsa-miR-222-3p
hsa-miR-6867-5p	MITF	24906430	MITF	hsa-mir-222	Activation	19056895	hsa-mir-222	hsa-miR-222-5p	hsa-miR-6867-5p/hsa-miR-222-5p
hsa-miR-6867-5p	MITF	24906430	MITF	hsa-mir-222	Activation	19056895	hsa-mir-222	hsa-miR-222-3p	hsa-miR-6867-5p/hsa-miR-222-3p
hsa-miR-4711-3p	MITF	24906430	MITF	hsa-mir-222	Activation	19056895	hsa-mir-222	hsa-miR-222-5p	hsa-miR-4711-3p/hsa-miR-222-5p
hsa-miR-4711-3p	MITF	24906430	MITF	hsa-mir-222	Activation	19056895	hsa-mir-222	hsa-miR-222-3p	hsa-miR-4711-3p/hsa-miR-222-3p
hsa-miR-3679-3p	MITF	23313552	MITF	hsa-mir-222	Activation	19056895	hsa-mir-222	hsa-miR-222-5p	hsa-miR-3679-3p/hsa-miR-222-5p
hsa-miR-3679-3p	MITF	23313552	MITF	hsa-mir-222	Activation	19056895	hsa-mir-222	hsa-miR-222-3p	hsa-miR-3679-3p/hsa-miR-222-3p
hsa-miR-513a-5p	MITF	23313552	MITF	hsa-mir-222	Activation	19056895	hsa-mir-222	hsa-miR-222-5p	hsa-miR-513a-5p/hsa-miR-222-5p
hsa-miR-513a-5p	MITF	23313552	MITF	hsa-mir-222	Activation	19056895	hsa-mir-222	hsa-miR-222-3p	hsa-miR-513a-5p/hsa-miR-222-3p
hsa-miR-372-5p	MITF	23313552	MITF	hsa-mir-222	Activation	19056895	hsa-mir-222	hsa-miR-222-5p	hsa-miR-372-5p/hsa-miR-222-5p
hsa-miR-372-5p	MITF	23313552	MITF	hsa-mir-222	Activation	19056895	hsa-mir-222	hsa-miR-222-3p	hsa-miR-372-5p/hsa-miR-222-3p
hsa-miR-371a-5p	MITF	23313552	MITF	hsa-mir-222	Activation	19056895	hsa-mir-222	hsa-miR-222-5p	hsa-miR-371a-5p/hsa-miR-222-5p
hsa-miR-371a-5p	MITF	23313552	MITF	hsa-mir-222	Activation	19056895	hsa-mir-222	hsa-miR-222-3p	hsa-miR-371a-5p/hsa-miR-222-3p
hsa-miR-616-5p	MITF	23313552	MITF	hsa-mir-222	Activation	19056895	hsa-mir-222	hsa-miR-222-5p	hsa-miR-616-5p/hsa-miR-222-5p
hsa-miR-616-5p	MITF	23313552	MITF	hsa-mir-222	Activation	19056895	hsa-mir-222	hsa-miR-222-3p	hsa-miR-616-5p/hsa-miR-222-3p
hsa-miR-373-5p	MITF	23313552	MITF	hsa-mir-222	Activation	19056895	hsa-mir-222	hsa-miR-222-5p	hsa-miR-373-5p/hsa-miR-222-5p
hsa-miR-373-5p	MITF	23313552	MITF	hsa-mir-222	Activation	19056895	hsa-mir-222	hsa-miR-222-3p	hsa-miR-373-5p/hsa-miR-222-3p
hsa-miR-371b-5p	MITF	23313552	MITF	hsa-mir-222	Activation	19056895	hsa-mir-222	hsa-miR-222-5p	hsa-miR-371b-5p/hsa-miR-222-5p
hsa-miR-371b-5p	MITF	23313552	MITF	hsa-mir-222	Activation	19056895	hsa-mir-222	hsa-miR-222-3p	hsa-miR-371b-5p/hsa-miR-222-3p
hsa-miR-6830-5p	MITF	23313552	MITF	hsa-mir-222	Activation	19056895	hsa-mir-222	hsa-miR-222-5p	hsa-miR-6830-5p/hsa-miR-222-5p
hsa-miR-6830-5p	MITF	23313552	MITF	hsa-mir-222	Activation	19056895	hsa-mir-222	hsa-miR-222-3p	hsa-miR-6830-5p/hsa-miR-222-3p
hsa-miR-4762-5p	MITF	23313552	MITF	hsa-mir-222	Activation	19056895	hsa-mir-222	hsa-miR-222-5p	hsa-miR-4762-5p/hsa-miR-222-5p
hsa-miR-4762-5p	MITF	23313552	MITF	hsa-mir-222	Activation	19056895	hsa-mir-222	hsa-miR-222-3p	hsa-miR-4762-5p/hsa-miR-222-3p
hsa-miR-224-5p	MITF	23313552	MITF	hsa-mir-222	Activation	19056895	hsa-mir-222	hsa-miR-222-5p	hsa-miR-224-5p/hsa-miR-222-5p
hsa-miR-224-5p	MITF	23313552	MITF	hsa-mir-222	Activation	19056895	hsa-mir-222	hsa-miR-222-3p	hsa-miR-224-5p/hsa-miR-222-3p
hsa-miR-551b-5p	MITF	23313552	MITF	hsa-mir-222	Activation	19056895	hsa-mir-222	hsa-miR-222-5p	hsa-miR-551b-5p/hsa-miR-222-5p
hsa-miR-551b-5p	MITF	23313552	MITF	hsa-mir-222	Activation	19056895	hsa-mir-222	hsa-miR-222-3p	hsa-miR-551b-5p/hsa-miR-222-3p
hsa-miR-548c-3p	MITF	23313552	MITF	hsa-mir-222	Activation	19056895	hsa-mir-222	hsa-miR-222-5p	hsa-miR-548c-3p/hsa-miR-222-5p
hsa-miR-548c-3p	MITF	23313552	MITF	hsa-mir-222	Activation	19056895	hsa-mir-222	hsa-miR-222-3p	hsa-miR-548c-3p/hsa-miR-222-3p
hsa-miR-216a-5p	MITF	23313552	MITF	hsa-mir-222	Activation	19056895	hsa-mir-222	hsa-miR-222-5p	hsa-miR-216a-5p/hsa-miR-222-5p
hsa-miR-216a-5p	MITF	23313552	MITF	hsa-mir-222	Activation	19056895	hsa-mir-222	hsa-miR-222-3p	hsa-miR-216a-5p/hsa-miR-222-3p
hsa-miR-340-5p	MITF	25414259	MITF	hsa-mir-222	Activation	19056895	hsa-mir-222	hsa-miR-222-5p	hsa-miR-340-5p/hsa-miR-222-5p
hsa-miR-340-5p	MITF	25414259	MITF	hsa-mir-222	Activation	19056895	hsa-mir-222	hsa-miR-222-3p	hsa-miR-340-5p/hsa-miR-222-3p
hsa-miR-124-3p	SNAI2	15685193	SNAI2	hsa-mir-222	Activation	23939688	hsa-mir-222	hsa-miR-222-5p	hsa-miR-124-3p/hsa-miR-222-5p
hsa-miR-124-3p	SNAI2	15685193	SNAI2	hsa-mir-222	Activation	23939688	hsa-mir-222	hsa-miR-222-3p	hsa-miR-124-3p/hsa-miR-222-3p
hsa-miR-204-5p	SNAI2	20056717	SNAI2	hsa-mir-222	Activation	23939688	hsa-mir-222	hsa-miR-222-5p	hsa-miR-204-5p/hsa-miR-222-5p
hsa-miR-204-5p	SNAI2	20056717	SNAI2	hsa-mir-222	Activation	23939688	hsa-mir-222	hsa-miR-222-3p	hsa-miR-204-5p/hsa-miR-222-3p
hsa-miR-1-3p	SNAI2	23142026	SNAI2	hsa-mir-222	Activation	23939688	hsa-mir-222	hsa-miR-222-5p	hsa-miR-1-3p/hsa-miR-222-5p
hsa-miR-1-3p	SNAI2	23142026	SNAI2	hsa-mir-222	Activation	23939688	hsa-mir-222	hsa-miR-222-3p	hsa-miR-1-3p/hsa-miR-222-3p
hsa-miR-182-5p	SNAI2	23354685	SNAI2	hsa-mir-222	Activation	23939688	hsa-mir-222	hsa-miR-222-5p	hsa-miR-182-5p/hsa-miR-222-5p
hsa-miR-182-5p	SNAI2	23354685	SNAI2	hsa-mir-222	Activation	23939688	hsa-mir-222	hsa-miR-222-3p	hsa-miR-182-5p/hsa-miR-222-3p
hsa-miR-203a-3p	SNAI2	23354685	SNAI2	hsa-mir-222	Activation	23939688	hsa-mir-222	hsa-miR-222-5p	hsa-miR-203a-3p/hsa-miR-222-5p
hsa-miR-203a-3p	SNAI2	23354685	SNAI2	hsa-mir-222	Activation	23939688	hsa-mir-222	hsa-miR-222-3p	hsa-miR-203a-3p/hsa-miR-222-3p
hsa-miR-545-3p	SNAI2	23434592	SNAI2	hsa-mir-222	Activation	23939688	hsa-mir-222	hsa-miR-222-5p	hsa-miR-545-3p/hsa-miR-222-5p
hsa-miR-545-3p	SNAI2	23434592	SNAI2	hsa-mir-222	Activation	23939688	hsa-mir-222	hsa-miR-222-3p	hsa-miR-545-3p/hsa-miR-222-3p
hsa-miR-630	SNAI2	23434592	SNAI2	hsa-mir-222	Activation	23939688	hsa-mir-222	hsa-miR-222-5p	hsa-miR-630/hsa-miR-222-5p
hsa-miR-630	SNAI2	23434592	SNAI2	hsa-mir-222	Activation	23939688	hsa-mir-222	hsa-miR-222-3p	hsa-miR-630/hsa-miR-222-3p
hsa-miR-148b-3p	SNAI2	17612493	SNAI2	hsa-mir-222	Activation	23939688	hsa-mir-222	hsa-miR-222-5p	hsa-miR-148b-3p/hsa-miR-222-5p
hsa-miR-148b-3p	SNAI2	17612493	SNAI2	hsa-mir-222	Activation	23939688	hsa-mir-222	hsa-miR-222-3p	hsa-miR-148b-3p/hsa-miR-222-3p
hsa-miR-9-5p	SNAI2	17612493	SNAI2	hsa-mir-222	Activation	23939688	hsa-mir-222	hsa-miR-222-5p	hsa-miR-9-5p/hsa-miR-222-5p
hsa-miR-9-5p	SNAI2	17612493	SNAI2	hsa-mir-222	Activation	23939688	hsa-mir-222	hsa-miR-222-3p	hsa-miR-9-5p/hsa-miR-222-3p
hsa-miR-138-5p	SNAI2	21770894	SNAI2	hsa-mir-222	Activation	23939688	hsa-mir-222	hsa-miR-222-5p	hsa-miR-138-5p/hsa-miR-222-5p
hsa-miR-138-5p	SNAI2	21770894	SNAI2	hsa-mir-222	Activation	23939688	hsa-mir-222	hsa-miR-222-3p	hsa-miR-138-5p/hsa-miR-222-3p
hsa-miR-181a-5p	SNAI2	17612493	SNAI2	hsa-mir-222	Activation	23939688	hsa-mir-222	hsa-miR-222-5p	hsa-miR-181a-5p/hsa-miR-222-5p
hsa-miR-181a-5p	SNAI2	17612493	SNAI2	hsa-mir-222	Activation	23939688	hsa-mir-222	hsa-miR-222-3p	hsa-miR-181a-5p/hsa-miR-222-3p
hsa-miR-128-3p	SNAI2	23019226	SNAI2	hsa-mir-222	Activation	23939688	hsa-mir-222	hsa-miR-222-5p	hsa-miR-128-3p/hsa-miR-222-5p
hsa-miR-128-3p	SNAI2	23019226	SNAI2	hsa-mir-222	Activation	23939688	hsa-mir-222	hsa-miR-222-3p	hsa-miR-128-3p/hsa-miR-222-3p
hsa-miR-506-3p	SNAI2	25707493	SNAI2	hsa-mir-222	Activation	23939688	hsa-mir-222	hsa-miR-222-5p	hsa-miR-506-3p/hsa-miR-222-5p
hsa-miR-506-3p	SNAI2	25707493	SNAI2	hsa-mir-222	Activation	23939688	hsa-mir-222	hsa-miR-222-3p	hsa-miR-506-3p/hsa-miR-222-3p
hsa-miR-183-5p	SNAI2	24277930	SNAI2	hsa-mir-222	Activation	23939688	hsa-mir-222	hsa-miR-222-5p	hsa-miR-183-5p/hsa-miR-222-5p
hsa-miR-183-5p	SNAI2	24277930	SNAI2	hsa-mir-222	Activation	23939688	hsa-mir-222	hsa-miR-222-3p	hsa-miR-183-5p/hsa-miR-222-3p
hsa-miR-96-5p	SNAI2	24277930	SNAI2	hsa-mir-222	Activation	23939688	hsa-mir-222	hsa-miR-222-5p	hsa-miR-96-5p/hsa-miR-222-5p
hsa-miR-96-5p	SNAI2	24277930	SNAI2	hsa-mir-222	Activation	23939688	hsa-mir-222	hsa-miR-222-3p	hsa-miR-96-5p/hsa-miR-222-3p
hsa-miR-30c-5p	SNAI2	24112779	SNAI2	hsa-mir-222	Activation	23939688	hsa-mir-222	hsa-miR-222-5p	hsa-miR-30c-5p/hsa-miR-222-5p
hsa-miR-30c-5p	SNAI2	24112779	SNAI2	hsa-mir-222	Activation	23939688	hsa-mir-222	hsa-miR-222-3p	hsa-miR-30c-5p/hsa-miR-222-3p
hsa-miR-218-5p	SNAI2	23212916	SNAI2	hsa-mir-222	Activation	23939688	hsa-mir-222	hsa-miR-222-5p	hsa-miR-218-5p/hsa-miR-222-5p
hsa-miR-218-5p	SNAI2	23212916	SNAI2	hsa-mir-222	Activation	23939688	hsa-mir-222	hsa-miR-222-3p	hsa-miR-218-5p/hsa-miR-222-3p
hsa-miR-5701	SNAI2	22100165	SNAI2	hsa-mir-222	Activation	23939688	hsa-mir-222	hsa-miR-222-5p	hsa-miR-5701/hsa-miR-222-5p
hsa-miR-5701	SNAI2	22100165	SNAI2	hsa-mir-222	Activation	23939688	hsa-mir-222	hsa-miR-222-3p	hsa-miR-5701/hsa-miR-222-3p
hsa-miR-5582-3p	SNAI2	22100165	SNAI2	hsa-mir-222	Activation	23939688	hsa-mir-222	hsa-miR-222-5p	hsa-miR-5582-3p/hsa-miR-222-5p
hsa-miR-5582-3p	SNAI2	22100165	SNAI2	hsa-mir-222	Activation	23939688	hsa-mir-222	hsa-miR-222-3p	hsa-miR-5582-3p/hsa-miR-222-3p
hsa-miR-548x-3p	SNAI2	22100165	SNAI2	hsa-mir-222	Activation	23939688	hsa-mir-222	hsa-miR-222-5p	hsa-miR-548x-3p/hsa-miR-222-5p
hsa-miR-548x-3p	SNAI2	22100165	SNAI2	hsa-mir-222	Activation	23939688	hsa-mir-222	hsa-miR-222-3p	hsa-miR-548x-3p/hsa-miR-222-3p
hsa-miR-548j-3p	SNAI2	22100165	SNAI2	hsa-mir-222	Activation	23939688	hsa-mir-222	hsa-miR-222-5p	hsa-miR-548j-3p/hsa-miR-222-5p
hsa-miR-548j-3p	SNAI2	22100165	SNAI2	hsa-mir-222	Activation	23939688	hsa-mir-222	hsa-miR-222-3p	hsa-miR-548j-3p/hsa-miR-222-3p
hsa-miR-548aq-3p	SNAI2	22100165	SNAI2	hsa-mir-222	Activation	23939688	hsa-mir-222	hsa-miR-222-5p	hsa-miR-548aq-3p/hsa-miR-222-5p
hsa-miR-548aq-3p	SNAI2	22100165	SNAI2	hsa-mir-222	Activation	23939688	hsa-mir-222	hsa-miR-222-3p	hsa-miR-548aq-3p/hsa-miR-222-3p
hsa-miR-548am-3p	SNAI2	22100165	SNAI2	hsa-mir-222	Activation	23939688	hsa-mir-222	hsa-miR-222-5p	hsa-miR-548am-3p/hsa-miR-222-5p
hsa-miR-548am-3p	SNAI2	22100165	SNAI2	hsa-mir-222	Activation	23939688	hsa-mir-222	hsa-miR-222-3p	hsa-miR-548am-3p/hsa-miR-222-3p
hsa-miR-548aj-3p	SNAI2	22100165	SNAI2	hsa-mir-222	Activation	23939688	hsa-mir-222	hsa-miR-222-5p	hsa-miR-548aj-3p/hsa-miR-222-5p
hsa-miR-548aj-3p	SNAI2	22100165	SNAI2	hsa-mir-222	Activation	23939688	hsa-mir-222	hsa-miR-222-3p	hsa-miR-548aj-3p/hsa-miR-222-3p
hsa-miR-548ah-3p	SNAI2	22100165	SNAI2	hsa-mir-222	Activation	23939688	hsa-mir-222	hsa-miR-222-5p	hsa-miR-548ah-3p/hsa-miR-222-5p
hsa-miR-548ah-3p	SNAI2	22100165	SNAI2	hsa-mir-222	Activation	23939688	hsa-mir-222	hsa-miR-222-3p	hsa-miR-548ah-3p/hsa-miR-222-3p
hsa-miR-548ae-3p	SNAI2	22100165	SNAI2	hsa-mir-222	Activation	23939688	hsa-mir-222	hsa-miR-222-5p	hsa-miR-548ae-3p/hsa-miR-222-5p
hsa-miR-548ae-3p	SNAI2	22100165	SNAI2	hsa-mir-222	Activation	23939688	hsa-mir-222	hsa-miR-222-3p	hsa-miR-548ae-3p/hsa-miR-222-3p
hsa-miR-1238-3p	SNAI2	23824327	SNAI2	hsa-mir-222	Activation	23939688	hsa-mir-222	hsa-miR-222-5p	hsa-miR-1238-3p/hsa-miR-222-5p
hsa-miR-1238-3p	SNAI2	23824327	SNAI2	hsa-mir-222	Activation	23939688	hsa-mir-222	hsa-miR-222-3p	hsa-miR-1238-3p/hsa-miR-222-3p
hsa-miR-670-3p	SNAI2	23824327	SNAI2	hsa-mir-222	Activation	23939688	hsa-mir-222	hsa-miR-222-5p	hsa-miR-670-3p/hsa-miR-222-5p
hsa-miR-670-3p	SNAI2	23824327	SNAI2	hsa-mir-222	Activation	23939688	hsa-mir-222	hsa-miR-222-3p	hsa-miR-670-3p/hsa-miR-222-3p
hsa-miR-6749-3p	SNAI2	23824327	SNAI2	hsa-mir-222	Activation	23939688	hsa-mir-222	hsa-miR-222-5p	hsa-miR-6749-3p/hsa-miR-222-5p
hsa-miR-6749-3p	SNAI2	23824327	SNAI2	hsa-mir-222	Activation	23939688	hsa-mir-222	hsa-miR-222-3p	hsa-miR-6749-3p/hsa-miR-222-3p
hsa-miR-6792-3p	SNAI2	23824327	SNAI2	hsa-mir-222	Activation	23939688	hsa-mir-222	hsa-miR-222-5p	hsa-miR-6792-3p/hsa-miR-222-5p
hsa-miR-6792-3p	SNAI2	23824327	SNAI2	hsa-mir-222	Activation	23939688	hsa-mir-222	hsa-miR-222-3p	hsa-miR-6792-3p/hsa-miR-222-3p
hsa-miR-4691-5p	SNAI2	23824327	SNAI2	hsa-mir-222	Activation	23939688	hsa-mir-222	hsa-miR-222-5p	hsa-miR-4691-5p/hsa-miR-222-5p
hsa-miR-4691-5p	SNAI2	23824327	SNAI2	hsa-mir-222	Activation	23939688	hsa-mir-222	hsa-miR-222-3p	hsa-miR-4691-5p/hsa-miR-222-3p
hsa-miR-211-5p	SNAI2	23824327	SNAI2	hsa-mir-222	Activation	23939688	hsa-mir-222	hsa-miR-222-5p	hsa-miR-211-5p/hsa-miR-222-5p
hsa-miR-211-5p	SNAI2	23824327	SNAI2	hsa-mir-222	Activation	23939688	hsa-mir-222	hsa-miR-222-3p	hsa-miR-211-5p/hsa-miR-222-3p
hsa-miR-4685-3p	SNAI2	23824327	SNAI2	hsa-mir-222	Activation	23939688	hsa-mir-222	hsa-miR-222-5p	hsa-miR-4685-3p/hsa-miR-222-5p
hsa-miR-4685-3p	SNAI2	23824327	SNAI2	hsa-mir-222	Activation	23939688	hsa-mir-222	hsa-miR-222-3p	hsa-miR-4685-3p/hsa-miR-222-3p
hsa-miR-6832-3p	SNAI2	23824327	SNAI2	hsa-mir-222	Activation	23939688	hsa-mir-222	hsa-miR-222-5p	hsa-miR-6832-3p/hsa-miR-222-5p
hsa-miR-6832-3p	SNAI2	23824327	SNAI2	hsa-mir-222	Activation	23939688	hsa-mir-222	hsa-miR-222-3p	hsa-miR-6832-3p/hsa-miR-222-3p
hsa-miR-4287	SNAI2	23824327	SNAI2	hsa-mir-222	Activation	23939688	hsa-mir-222	hsa-miR-222-5p	hsa-miR-4287/hsa-miR-222-5p
hsa-miR-4287	SNAI2	23824327	SNAI2	hsa-mir-222	Activation	23939688	hsa-mir-222	hsa-miR-222-3p	hsa-miR-4287/hsa-miR-222-3p
hsa-miR-548c-3p	SNAI2	23824327	SNAI2	hsa-mir-222	Activation	23939688	hsa-mir-222	hsa-miR-222-5p	hsa-miR-548c-3p/hsa-miR-222-5p
hsa-miR-548c-3p	SNAI2	23824327	SNAI2	hsa-mir-222	Activation	23939688	hsa-mir-222	hsa-miR-222-3p	hsa-miR-548c-3p/hsa-miR-222-3p
hsa-miR-489-3p	SNAI2	26918943	SNAI2	hsa-mir-222	Activation	23939688	hsa-mir-222	hsa-miR-222-5p	hsa-miR-489-3p/hsa-miR-222-5p
hsa-miR-489-3p	SNAI2	26918943	SNAI2	hsa-mir-222	Activation	23939688	hsa-mir-222	hsa-miR-222-3p	hsa-miR-489-3p/hsa-miR-222-3p
hsa-miR-497-3p	SNAI2	26700673	SNAI2	hsa-mir-222	Activation	23939688	hsa-mir-222	hsa-miR-222-5p	hsa-miR-497-3p/hsa-miR-222-5p
hsa-miR-497-3p	SNAI2	26700673	SNAI2	hsa-mir-222	Activation	23939688	hsa-mir-222	hsa-miR-222-3p	hsa-miR-497-3p/hsa-miR-222-3p
hsa-miR-196a-5p	HOXB7	20480203	HOXB7	hsa-mir-222	Activation(feedback)	23400877	hsa-mir-222	hsa-miR-222-5p	hsa-miR-196a-5p/hsa-miR-222-5p
hsa-miR-196a-5p	HOXB7	20480203	HOXB7	hsa-mir-222	Activation(feedback)	23400877	hsa-mir-222	hsa-miR-222-3p	hsa-miR-196a-5p/hsa-miR-222-3p
hsa-miR-26b-5p	HOXB7	19088304	HOXB7	hsa-mir-222	Activation(feedback)	23400877	hsa-mir-222	hsa-miR-222-5p	hsa-miR-26b-5p/hsa-miR-222-5p
hsa-miR-26b-5p	HOXB7	19088304	HOXB7	hsa-mir-222	Activation(feedback)	23400877	hsa-mir-222	hsa-miR-222-3p	hsa-miR-26b-5p/hsa-miR-222-3p
hsa-miR-196b-5p	HOXB7	23861821	HOXB7	hsa-mir-222	Activation(feedback)	23400877	hsa-mir-222	hsa-miR-222-5p	hsa-miR-196b-5p/hsa-miR-222-5p
hsa-miR-196b-5p	HOXB7	23861821	HOXB7	hsa-mir-222	Activation(feedback)	23400877	hsa-mir-222	hsa-miR-222-3p	hsa-miR-196b-5p/hsa-miR-222-3p
hsa-miR-337-5p	HOXB7	25183455	HOXB7	hsa-mir-222	Activation(feedback)	23400877	hsa-mir-222	hsa-miR-222-5p	hsa-miR-337-5p/hsa-miR-222-5p
hsa-miR-337-5p	HOXB7	25183455	HOXB7	hsa-mir-222	Activation(feedback)	23400877	hsa-mir-222	hsa-miR-222-3p	hsa-miR-337-5p/hsa-miR-222-3p
hsa-miR-138-5p	FOSL1	21969367	FOSL1	hsa-mir-222	Activation	21868360	hsa-mir-222	hsa-miR-222-5p	hsa-miR-138-5p/hsa-miR-222-5p
hsa-miR-138-5p	FOSL1	21969367	FOSL1	hsa-mir-222	Activation	21868360	hsa-mir-222	hsa-miR-222-3p	hsa-miR-138-5p/hsa-miR-222-3p
hsa-miR-34a-5p	FOSL1	22198213	FOSL1	hsa-mir-222	Activation	21868360	hsa-mir-222	hsa-miR-222-5p	hsa-miR-34a-5p/hsa-miR-222-5p
hsa-miR-34a-5p	FOSL1	22198213	FOSL1	hsa-mir-222	Activation	21868360	hsa-mir-222	hsa-miR-222-3p	hsa-miR-34a-5p/hsa-miR-222-3p
hsa-miR-33a-5p	FOSL1	23527086	FOSL1	hsa-mir-222	Activation	21868360	hsa-mir-222	hsa-miR-222-5p	hsa-miR-33a-5p/hsa-miR-222-5p
hsa-miR-33a-5p	FOSL1	23527086	FOSL1	hsa-mir-222	Activation	21868360	hsa-mir-222	hsa-miR-222-3p	hsa-miR-33a-5p/hsa-miR-222-3p
hsa-miR-34c-5p	FOSL1	23001043	FOSL1	hsa-mir-222	Activation	21868360	hsa-mir-222	hsa-miR-222-5p	hsa-miR-34c-5p/hsa-miR-222-5p
hsa-miR-34c-5p	FOSL1	23001043	FOSL1	hsa-mir-222	Activation	21868360	hsa-mir-222	hsa-miR-222-3p	hsa-miR-34c-5p/hsa-miR-222-3p
hsa-miR-7109-5p	FOSL1	23592263	FOSL1	hsa-mir-222	Activation	21868360	hsa-mir-222	hsa-miR-222-5p	hsa-miR-7109-5p/hsa-miR-222-5p
hsa-miR-7109-5p	FOSL1	23592263	FOSL1	hsa-mir-222	Activation	21868360	hsa-mir-222	hsa-miR-222-3p	hsa-miR-7109-5p/hsa-miR-222-3p
hsa-miR-4665-5p	FOSL1	23592263	FOSL1	hsa-mir-222	Activation	21868360	hsa-mir-222	hsa-miR-222-5p	hsa-miR-4665-5p/hsa-miR-222-5p
hsa-miR-4665-5p	FOSL1	23592263	FOSL1	hsa-mir-222	Activation	21868360	hsa-mir-222	hsa-miR-222-3p	hsa-miR-4665-5p/hsa-miR-222-3p
hsa-miR-4472	FOSL1	23592263	FOSL1	hsa-mir-222	Activation	21868360	hsa-mir-222	hsa-miR-222-5p	hsa-miR-4472/hsa-miR-222-5p
hsa-miR-4472	FOSL1	23592263	FOSL1	hsa-mir-222	Activation	21868360	hsa-mir-222	hsa-miR-222-3p	hsa-miR-4472/hsa-miR-222-3p
hsa-miR-1275	FOSL1	23592263	FOSL1	hsa-mir-222	Activation	21868360	hsa-mir-222	hsa-miR-222-5p	hsa-miR-1275/hsa-miR-222-5p
hsa-miR-1275	FOSL1	23592263	FOSL1	hsa-mir-222	Activation	21868360	hsa-mir-222	hsa-miR-222-3p	hsa-miR-1275/hsa-miR-222-3p
hsa-miR-4447	FOSL1	23592263	FOSL1	hsa-mir-222	Activation	21868360	hsa-mir-222	hsa-miR-222-5p	hsa-miR-4447/hsa-miR-222-5p
hsa-miR-4447	FOSL1	23592263	FOSL1	hsa-mir-222	Activation	21868360	hsa-mir-222	hsa-miR-222-3p	hsa-miR-4447/hsa-miR-222-3p
hsa-miR-92a-2-5p	FOSL1	23592263	FOSL1	hsa-mir-222	Activation	21868360	hsa-mir-222	hsa-miR-222-5p	hsa-miR-92a-2-5p/hsa-miR-222-5p
hsa-miR-92a-2-5p	FOSL1	23592263	FOSL1	hsa-mir-222	Activation	21868360	hsa-mir-222	hsa-miR-222-3p	hsa-miR-92a-2-5p/hsa-miR-222-3p
hsa-miR-5010-5p	FOSL1	23592263	FOSL1	hsa-mir-222	Activation	21868360	hsa-mir-222	hsa-miR-222-5p	hsa-miR-5010-5p/hsa-miR-222-5p
hsa-miR-5010-5p	FOSL1	23592263	FOSL1	hsa-mir-222	Activation	21868360	hsa-mir-222	hsa-miR-222-3p	hsa-miR-5010-5p/hsa-miR-222-3p
hsa-miR-4525	FOSL1	23592263	FOSL1	hsa-mir-222	Activation	21868360	hsa-mir-222	hsa-miR-222-5p	hsa-miR-4525/hsa-miR-222-5p
hsa-miR-4525	FOSL1	23592263	FOSL1	hsa-mir-222	Activation	21868360	hsa-mir-222	hsa-miR-222-3p	hsa-miR-4525/hsa-miR-222-3p
hsa-miR-7111-5p	FOSL1	23592263	FOSL1	hsa-mir-222	Activation	21868360	hsa-mir-222	hsa-miR-222-5p	hsa-miR-7111-5p/hsa-miR-222-5p
hsa-miR-7111-5p	FOSL1	23592263	FOSL1	hsa-mir-222	Activation	21868360	hsa-mir-222	hsa-miR-222-3p	hsa-miR-7111-5p/hsa-miR-222-3p
hsa-miR-6870-5p	FOSL1	23592263	FOSL1	hsa-mir-222	Activation	21868360	hsa-mir-222	hsa-miR-222-5p	hsa-miR-6870-5p/hsa-miR-222-5p
hsa-miR-6870-5p	FOSL1	23592263	FOSL1	hsa-mir-222	Activation	21868360	hsa-mir-222	hsa-miR-222-3p	hsa-miR-6870-5p/hsa-miR-222-3p
hsa-miR-5698	FOSL1	23592263	FOSL1	hsa-mir-222	Activation	21868360	hsa-mir-222	hsa-miR-222-5p	hsa-miR-5698/hsa-miR-222-5p
hsa-miR-5698	FOSL1	23592263	FOSL1	hsa-mir-222	Activation	21868360	hsa-mir-222	hsa-miR-222-3p	hsa-miR-5698/hsa-miR-222-3p
hsa-miR-625-5p	FOSL1	23592263	FOSL1	hsa-mir-222	Activation	21868360	hsa-mir-222	hsa-miR-222-5p	hsa-miR-625-5p/hsa-miR-222-5p
hsa-miR-625-5p	FOSL1	23592263	FOSL1	hsa-mir-222	Activation	21868360	hsa-mir-222	hsa-miR-222-3p	hsa-miR-625-5p/hsa-miR-222-3p
hsa-miR-4723-5p	FOSL1	23592263	FOSL1	hsa-mir-222	Activation	21868360	hsa-mir-222	hsa-miR-222-5p	hsa-miR-4723-5p/hsa-miR-222-5p
hsa-miR-4723-5p	FOSL1	23592263	FOSL1	hsa-mir-222	Activation	21868360	hsa-mir-222	hsa-miR-222-3p	hsa-miR-4723-5p/hsa-miR-222-3p
hsa-miR-6825-5p	FOSL1	23592263	FOSL1	hsa-mir-222	Activation	21868360	hsa-mir-222	hsa-miR-222-5p	hsa-miR-6825-5p/hsa-miR-222-5p
hsa-miR-6825-5p	FOSL1	23592263	FOSL1	hsa-mir-222	Activation	21868360	hsa-mir-222	hsa-miR-222-3p	hsa-miR-6825-5p/hsa-miR-222-3p
hsa-miR-6780b-5p	FOSL1	23592263	FOSL1	hsa-mir-222	Activation	21868360	hsa-mir-222	hsa-miR-222-5p	hsa-miR-6780b-5p/hsa-miR-222-5p
hsa-miR-6780b-5p	FOSL1	23592263	FOSL1	hsa-mir-222	Activation	21868360	hsa-mir-222	hsa-miR-222-3p	hsa-miR-6780b-5p/hsa-miR-222-3p
hsa-miR-4725-3p	FOSL1	23592263	FOSL1	hsa-mir-222	Activation	21868360	hsa-mir-222	hsa-miR-222-5p	hsa-miR-4725-3p/hsa-miR-222-5p
hsa-miR-4725-3p	FOSL1	23592263	FOSL1	hsa-mir-222	Activation	21868360	hsa-mir-222	hsa-miR-222-3p	hsa-miR-4725-3p/hsa-miR-222-3p
hsa-miR-4271	FOSL1	23592263	FOSL1	hsa-mir-222	Activation	21868360	hsa-mir-222	hsa-miR-222-5p	hsa-miR-4271/hsa-miR-222-5p
hsa-miR-4271	FOSL1	23592263	FOSL1	hsa-mir-222	Activation	21868360	hsa-mir-222	hsa-miR-222-3p	hsa-miR-4271/hsa-miR-222-3p
hsa-miR-7106-5p	FOSL1	23592263	FOSL1	hsa-mir-222	Activation	21868360	hsa-mir-222	hsa-miR-222-5p	hsa-miR-7106-5p/hsa-miR-222-5p
hsa-miR-7106-5p	FOSL1	23592263	FOSL1	hsa-mir-222	Activation	21868360	hsa-mir-222	hsa-miR-222-3p	hsa-miR-7106-5p/hsa-miR-222-3p
hsa-miR-4747-5p	FOSL1	23592263	FOSL1	hsa-mir-222	Activation	21868360	hsa-mir-222	hsa-miR-222-5p	hsa-miR-4747-5p/hsa-miR-222-5p
hsa-miR-4747-5p	FOSL1	23592263	FOSL1	hsa-mir-222	Activation	21868360	hsa-mir-222	hsa-miR-222-3p	hsa-miR-4747-5p/hsa-miR-222-3p
hsa-miR-5196-5p	FOSL1	23592263	FOSL1	hsa-mir-222	Activation	21868360	hsa-mir-222	hsa-miR-222-5p	hsa-miR-5196-5p/hsa-miR-222-5p
hsa-miR-5196-5p	FOSL1	23592263	FOSL1	hsa-mir-222	Activation	21868360	hsa-mir-222	hsa-miR-222-3p	hsa-miR-5196-5p/hsa-miR-222-3p
hsa-miR-765	FOSL1	23592263	FOSL1	hsa-mir-222	Activation	21868360	hsa-mir-222	hsa-miR-222-5p	hsa-miR-765/hsa-miR-222-5p
hsa-miR-765	FOSL1	23592263	FOSL1	hsa-mir-222	Activation	21868360	hsa-mir-222	hsa-miR-222-3p	hsa-miR-765/hsa-miR-222-3p
hsa-miR-3202	FOSL1	23592263	FOSL1	hsa-mir-222	Activation	21868360	hsa-mir-222	hsa-miR-222-5p	hsa-miR-3202/hsa-miR-222-5p
hsa-miR-3202	FOSL1	23592263	FOSL1	hsa-mir-222	Activation	21868360	hsa-mir-222	hsa-miR-222-3p	hsa-miR-3202/hsa-miR-222-3p
hsa-miR-4784	FOSL1	23592263	FOSL1	hsa-mir-222	Activation	21868360	hsa-mir-222	hsa-miR-222-5p	hsa-miR-4784/hsa-miR-222-5p
hsa-miR-4784	FOSL1	23592263	FOSL1	hsa-mir-222	Activation	21868360	hsa-mir-222	hsa-miR-222-3p	hsa-miR-4784/hsa-miR-222-3p
hsa-miR-3150b-3p	FOSL1	23592263	FOSL1	hsa-mir-222	Activation	21868360	hsa-mir-222	hsa-miR-222-5p	hsa-miR-3150b-3p/hsa-miR-222-5p
hsa-miR-3150b-3p	FOSL1	23592263	FOSL1	hsa-mir-222	Activation	21868360	hsa-mir-222	hsa-miR-222-3p	hsa-miR-3150b-3p/hsa-miR-222-3p
hsa-miR-3179	FOSL1	23592263	FOSL1	hsa-mir-222	Activation	21868360	hsa-mir-222	hsa-miR-222-5p	hsa-miR-3179/hsa-miR-222-5p
hsa-miR-3179	FOSL1	23592263	FOSL1	hsa-mir-222	Activation	21868360	hsa-mir-222	hsa-miR-222-3p	hsa-miR-3179/hsa-miR-222-3p
hsa-miR-6786-5p	FOSL1	23592263	FOSL1	hsa-mir-222	Activation	21868360	hsa-mir-222	hsa-miR-222-5p	hsa-miR-6786-5p/hsa-miR-222-5p
hsa-miR-6786-5p	FOSL1	23592263	FOSL1	hsa-mir-222	Activation	21868360	hsa-mir-222	hsa-miR-222-3p	hsa-miR-6786-5p/hsa-miR-222-3p
hsa-miR-1207-3p	FOSL1	23592263	FOSL1	hsa-mir-222	Activation	21868360	hsa-mir-222	hsa-miR-222-5p	hsa-miR-1207-3p/hsa-miR-222-5p
hsa-miR-1207-3p	FOSL1	23592263	FOSL1	hsa-mir-222	Activation	21868360	hsa-mir-222	hsa-miR-222-3p	hsa-miR-1207-3p/hsa-miR-222-3p
hsa-miR-1245a	FOSL1	26701625	FOSL1	hsa-mir-222	Activation	21868360	hsa-mir-222	hsa-miR-222-5p	hsa-miR-1245a/hsa-miR-222-5p
hsa-miR-1245a	FOSL1	26701625	FOSL1	hsa-mir-222	Activation	21868360	hsa-mir-222	hsa-miR-222-3p	hsa-miR-1245a/hsa-miR-222-3p
hsa-miR-1262	FOSL1	26701625	FOSL1	hsa-mir-222	Activation	21868360	hsa-mir-222	hsa-miR-222-5p	hsa-miR-1262/hsa-miR-222-5p
hsa-miR-1262	FOSL1	26701625	FOSL1	hsa-mir-222	Activation	21868360	hsa-mir-222	hsa-miR-222-3p	hsa-miR-1262/hsa-miR-222-3p
hsa-miR-1293	FOSL1	26701625	FOSL1	hsa-mir-222	Activation	21868360	hsa-mir-222	hsa-miR-222-5p	hsa-miR-1293/hsa-miR-222-5p
hsa-miR-1293	FOSL1	26701625	FOSL1	hsa-mir-222	Activation	21868360	hsa-mir-222	hsa-miR-222-3p	hsa-miR-1293/hsa-miR-222-3p
hsa-miR-1296-5p	FOSL1	26701625	FOSL1	hsa-mir-222	Activation	21868360	hsa-mir-222	hsa-miR-222-5p	hsa-miR-1296-5p/hsa-miR-222-5p
hsa-miR-1296-5p	FOSL1	26701625	FOSL1	hsa-mir-222	Activation	21868360	hsa-mir-222	hsa-miR-222-3p	hsa-miR-1296-5p/hsa-miR-222-3p
hsa-miR-1299	FOSL1	26701625	FOSL1	hsa-mir-222	Activation	21868360	hsa-mir-222	hsa-miR-222-5p	hsa-miR-1299/hsa-miR-222-5p
hsa-miR-1299	FOSL1	26701625	FOSL1	hsa-mir-222	Activation	21868360	hsa-mir-222	hsa-miR-222-3p	hsa-miR-1299/hsa-miR-222-3p
hsa-miR-185-5p	FOSL1	26701625	FOSL1	hsa-mir-222	Activation	21868360	hsa-mir-222	hsa-miR-222-5p	hsa-miR-185-5p/hsa-miR-222-5p
hsa-miR-185-5p	FOSL1	26701625	FOSL1	hsa-mir-222	Activation	21868360	hsa-mir-222	hsa-miR-222-3p	hsa-miR-185-5p/hsa-miR-222-3p
hsa-miR-215-3p	FOSL1	26701625	FOSL1	hsa-mir-222	Activation	21868360	hsa-mir-222	hsa-miR-222-5p	hsa-miR-215-3p/hsa-miR-222-5p
hsa-miR-215-3p	FOSL1	26701625	FOSL1	hsa-mir-222	Activation	21868360	hsa-mir-222	hsa-miR-222-3p	hsa-miR-215-3p/hsa-miR-222-3p
hsa-miR-2909	FOSL1	26701625	FOSL1	hsa-mir-222	Activation	21868360	hsa-mir-222	hsa-miR-222-5p	hsa-miR-2909/hsa-miR-222-5p
hsa-miR-2909	FOSL1	26701625	FOSL1	hsa-mir-222	Activation	21868360	hsa-mir-222	hsa-miR-222-3p	hsa-miR-2909/hsa-miR-222-3p
hsa-miR-296-3p	FOSL1	26701625	FOSL1	hsa-mir-222	Activation	21868360	hsa-mir-222	hsa-miR-222-5p	hsa-miR-296-3p/hsa-miR-222-5p
hsa-miR-296-3p	FOSL1	26701625	FOSL1	hsa-mir-222	Activation	21868360	hsa-mir-222	hsa-miR-222-3p	hsa-miR-296-3p/hsa-miR-222-3p
hsa-miR-3134	FOSL1	26701625	FOSL1	hsa-mir-222	Activation	21868360	hsa-mir-222	hsa-miR-222-5p	hsa-miR-3134/hsa-miR-222-5p
hsa-miR-3134	FOSL1	26701625	FOSL1	hsa-mir-222	Activation	21868360	hsa-mir-222	hsa-miR-222-3p	hsa-miR-3134/hsa-miR-222-3p
hsa-miR-3158-3p	FOSL1	26701625	FOSL1	hsa-mir-222	Activation	21868360	hsa-mir-222	hsa-miR-222-5p	hsa-miR-3158-3p/hsa-miR-222-5p
hsa-miR-3158-3p	FOSL1	26701625	FOSL1	hsa-mir-222	Activation	21868360	hsa-mir-222	hsa-miR-222-3p	hsa-miR-3158-3p/hsa-miR-222-3p
hsa-miR-3165	FOSL1	26701625	FOSL1	hsa-mir-222	Activation	21868360	hsa-mir-222	hsa-miR-222-5p	hsa-miR-3165/hsa-miR-222-5p
hsa-miR-3165	FOSL1	26701625	FOSL1	hsa-mir-222	Activation	21868360	hsa-mir-222	hsa-miR-222-3p	hsa-miR-3165/hsa-miR-222-3p
hsa-miR-363-5p	FOSL1	26701625	FOSL1	hsa-mir-222	Activation	21868360	hsa-mir-222	hsa-miR-222-5p	hsa-miR-363-5p/hsa-miR-222-5p
hsa-miR-363-5p	FOSL1	26701625	FOSL1	hsa-mir-222	Activation	21868360	hsa-mir-222	hsa-miR-222-3p	hsa-miR-363-5p/hsa-miR-222-3p
hsa-miR-3688-5p	FOSL1	26701625	FOSL1	hsa-mir-222	Activation	21868360	hsa-mir-222	hsa-miR-222-5p	hsa-miR-3688-5p/hsa-miR-222-5p
hsa-miR-3688-5p	FOSL1	26701625	FOSL1	hsa-mir-222	Activation	21868360	hsa-mir-222	hsa-miR-222-3p	hsa-miR-3688-5p/hsa-miR-222-3p
hsa-miR-3936	FOSL1	26701625	FOSL1	hsa-mir-222	Activation	21868360	hsa-mir-222	hsa-miR-222-5p	hsa-miR-3936/hsa-miR-222-5p
hsa-miR-3936	FOSL1	26701625	FOSL1	hsa-mir-222	Activation	21868360	hsa-mir-222	hsa-miR-222-3p	hsa-miR-3936/hsa-miR-222-3p
hsa-miR-4306	FOSL1	26701625	FOSL1	hsa-mir-222	Activation	21868360	hsa-mir-222	hsa-miR-222-5p	hsa-miR-4306/hsa-miR-222-5p
hsa-miR-4306	FOSL1	26701625	FOSL1	hsa-mir-222	Activation	21868360	hsa-mir-222	hsa-miR-222-3p	hsa-miR-4306/hsa-miR-222-3p
hsa-miR-4433a-3p	FOSL1	26701625	FOSL1	hsa-mir-222	Activation	21868360	hsa-mir-222	hsa-miR-222-5p	hsa-miR-4433a-3p/hsa-miR-222-5p
hsa-miR-4433a-3p	FOSL1	26701625	FOSL1	hsa-mir-222	Activation	21868360	hsa-mir-222	hsa-miR-222-3p	hsa-miR-4433a-3p/hsa-miR-222-3p
hsa-miR-4446-3p	FOSL1	26701625	FOSL1	hsa-mir-222	Activation	21868360	hsa-mir-222	hsa-miR-222-5p	hsa-miR-4446-3p/hsa-miR-222-5p
hsa-miR-4446-3p	FOSL1	26701625	FOSL1	hsa-mir-222	Activation	21868360	hsa-mir-222	hsa-miR-222-3p	hsa-miR-4446-3p/hsa-miR-222-3p
hsa-miR-4459	FOSL1	26701625	FOSL1	hsa-mir-222	Activation	21868360	hsa-mir-222	hsa-miR-222-5p	hsa-miR-4459/hsa-miR-222-5p
hsa-miR-4459	FOSL1	26701625	FOSL1	hsa-mir-222	Activation	21868360	hsa-mir-222	hsa-miR-222-3p	hsa-miR-4459/hsa-miR-222-3p
hsa-miR-4483	FOSL1	26701625	FOSL1	hsa-mir-222	Activation	21868360	hsa-mir-222	hsa-miR-222-5p	hsa-miR-4483/hsa-miR-222-5p
hsa-miR-4483	FOSL1	26701625	FOSL1	hsa-mir-222	Activation	21868360	hsa-mir-222	hsa-miR-222-3p	hsa-miR-4483/hsa-miR-222-3p
hsa-miR-449a	FOSL1	26701625	FOSL1	hsa-mir-222	Activation	21868360	hsa-mir-222	hsa-miR-222-5p	hsa-miR-449a/hsa-miR-222-5p
hsa-miR-449a	FOSL1	26701625	FOSL1	hsa-mir-222	Activation	21868360	hsa-mir-222	hsa-miR-222-3p	hsa-miR-449a/hsa-miR-222-3p
hsa-miR-449b-5p	FOSL1	26701625	FOSL1	hsa-mir-222	Activation	21868360	hsa-mir-222	hsa-miR-222-5p	hsa-miR-449b-5p/hsa-miR-222-5p
hsa-miR-449b-5p	FOSL1	26701625	FOSL1	hsa-mir-222	Activation	21868360	hsa-mir-222	hsa-miR-222-3p	hsa-miR-449b-5p/hsa-miR-222-3p
hsa-miR-4533	FOSL1	26701625	FOSL1	hsa-mir-222	Activation	21868360	hsa-mir-222	hsa-miR-222-5p	hsa-miR-4533/hsa-miR-222-5p
hsa-miR-4533	FOSL1	26701625	FOSL1	hsa-mir-222	Activation	21868360	hsa-mir-222	hsa-miR-222-3p	hsa-miR-4533/hsa-miR-222-3p
hsa-miR-4534	FOSL1	26701625	FOSL1	hsa-mir-222	Activation	21868360	hsa-mir-222	hsa-miR-222-5p	hsa-miR-4534/hsa-miR-222-5p
hsa-miR-4534	FOSL1	26701625	FOSL1	hsa-mir-222	Activation	21868360	hsa-mir-222	hsa-miR-222-3p	hsa-miR-4534/hsa-miR-222-3p
hsa-miR-4644	FOSL1	26701625	FOSL1	hsa-mir-222	Activation	21868360	hsa-mir-222	hsa-miR-222-5p	hsa-miR-4644/hsa-miR-222-5p
hsa-miR-4644	FOSL1	26701625	FOSL1	hsa-mir-222	Activation	21868360	hsa-mir-222	hsa-miR-222-3p	hsa-miR-4644/hsa-miR-222-3p
hsa-miR-4693-3p	FOSL1	26701625	FOSL1	hsa-mir-222	Activation	21868360	hsa-mir-222	hsa-miR-222-5p	hsa-miR-4693-3p/hsa-miR-222-5p
hsa-miR-4693-3p	FOSL1	26701625	FOSL1	hsa-mir-222	Activation	21868360	hsa-mir-222	hsa-miR-222-3p	hsa-miR-4693-3p/hsa-miR-222-3p
hsa-miR-4701-3p	FOSL1	26701625	FOSL1	hsa-mir-222	Activation	21868360	hsa-mir-222	hsa-miR-222-5p	hsa-miR-4701-3p/hsa-miR-222-5p
hsa-miR-4701-3p	FOSL1	26701625	FOSL1	hsa-mir-222	Activation	21868360	hsa-mir-222	hsa-miR-222-3p	hsa-miR-4701-3p/hsa-miR-222-3p
hsa-miR-4743-3p	FOSL1	26701625	FOSL1	hsa-mir-222	Activation	21868360	hsa-mir-222	hsa-miR-222-5p	hsa-miR-4743-3p/hsa-miR-222-5p
hsa-miR-4743-3p	FOSL1	26701625	FOSL1	hsa-mir-222	Activation	21868360	hsa-mir-222	hsa-miR-222-3p	hsa-miR-4743-3p/hsa-miR-222-3p
hsa-miR-4751	FOSL1	26701625	FOSL1	hsa-mir-222	Activation	21868360	hsa-mir-222	hsa-miR-222-5p	hsa-miR-4751/hsa-miR-222-5p
hsa-miR-4751	FOSL1	26701625	FOSL1	hsa-mir-222	Activation	21868360	hsa-mir-222	hsa-miR-222-3p	hsa-miR-4751/hsa-miR-222-3p
hsa-miR-4768-3p	FOSL1	26701625	FOSL1	hsa-mir-222	Activation	21868360	hsa-mir-222	hsa-miR-222-5p	hsa-miR-4768-3p/hsa-miR-222-5p
hsa-miR-4768-3p	FOSL1	26701625	FOSL1	hsa-mir-222	Activation	21868360	hsa-mir-222	hsa-miR-222-3p	hsa-miR-4768-3p/hsa-miR-222-3p
hsa-miR-5088-5p	FOSL1	26701625	FOSL1	hsa-mir-222	Activation	21868360	hsa-mir-222	hsa-miR-222-5p	hsa-miR-5088-5p/hsa-miR-222-5p
hsa-miR-5088-5p	FOSL1	26701625	FOSL1	hsa-mir-222	Activation	21868360	hsa-mir-222	hsa-miR-222-3p	hsa-miR-5088-5p/hsa-miR-222-3p
hsa-miR-513a-5p	FOSL1	26701625	FOSL1	hsa-mir-222	Activation	21868360	hsa-mir-222	hsa-miR-222-5p	hsa-miR-513a-5p/hsa-miR-222-5p
hsa-miR-513a-5p	FOSL1	26701625	FOSL1	hsa-mir-222	Activation	21868360	hsa-mir-222	hsa-miR-222-3p	hsa-miR-513a-5p/hsa-miR-222-3p
hsa-miR-5192	FOSL1	26701625	FOSL1	hsa-mir-222	Activation	21868360	hsa-mir-222	hsa-miR-222-5p	hsa-miR-5192/hsa-miR-222-5p
hsa-miR-5192	FOSL1	26701625	FOSL1	hsa-mir-222	Activation	21868360	hsa-mir-222	hsa-miR-222-3p	hsa-miR-5192/hsa-miR-222-3p
hsa-miR-520a-5p	FOSL1	26701625	FOSL1	hsa-mir-222	Activation	21868360	hsa-mir-222	hsa-miR-222-5p	hsa-miR-520a-5p/hsa-miR-222-5p
hsa-miR-520a-5p	FOSL1	26701625	FOSL1	hsa-mir-222	Activation	21868360	hsa-mir-222	hsa-miR-222-3p	hsa-miR-520a-5p/hsa-miR-222-3p
hsa-miR-525-5p	FOSL1	26701625	FOSL1	hsa-mir-222	Activation	21868360	hsa-mir-222	hsa-miR-222-5p	hsa-miR-525-5p/hsa-miR-222-5p
hsa-miR-525-5p	FOSL1	26701625	FOSL1	hsa-mir-222	Activation	21868360	hsa-mir-222	hsa-miR-222-3p	hsa-miR-525-5p/hsa-miR-222-3p
hsa-miR-548au-3p	FOSL1	26701625	FOSL1	hsa-mir-222	Activation	21868360	hsa-mir-222	hsa-miR-222-5p	hsa-miR-548au-3p/hsa-miR-222-5p
hsa-miR-548au-3p	FOSL1	26701625	FOSL1	hsa-mir-222	Activation	21868360	hsa-mir-222	hsa-miR-222-3p	hsa-miR-548au-3p/hsa-miR-222-3p
hsa-miR-574-5p	FOSL1	26701625	FOSL1	hsa-mir-222	Activation	21868360	hsa-mir-222	hsa-miR-222-5p	hsa-miR-574-5p/hsa-miR-222-5p
hsa-miR-574-5p	FOSL1	26701625	FOSL1	hsa-mir-222	Activation	21868360	hsa-mir-222	hsa-miR-222-3p	hsa-miR-574-5p/hsa-miR-222-3p
hsa-miR-6077	FOSL1	26701625	FOSL1	hsa-mir-222	Activation	21868360	hsa-mir-222	hsa-miR-222-5p	hsa-miR-6077/hsa-miR-222-5p
hsa-miR-6077	FOSL1	26701625	FOSL1	hsa-mir-222	Activation	21868360	hsa-mir-222	hsa-miR-222-3p	hsa-miR-6077/hsa-miR-222-3p
hsa-miR-6128	FOSL1	26701625	FOSL1	hsa-mir-222	Activation	21868360	hsa-mir-222	hsa-miR-222-5p	hsa-miR-6128/hsa-miR-222-5p
hsa-miR-6128	FOSL1	26701625	FOSL1	hsa-mir-222	Activation	21868360	hsa-mir-222	hsa-miR-222-3p	hsa-miR-6128/hsa-miR-222-3p
hsa-miR-644a	FOSL1	26701625	FOSL1	hsa-mir-222	Activation	21868360	hsa-mir-222	hsa-miR-222-5p	hsa-miR-644a/hsa-miR-222-5p
hsa-miR-644a	FOSL1	26701625	FOSL1	hsa-mir-222	Activation	21868360	hsa-mir-222	hsa-miR-222-3p	hsa-miR-644a/hsa-miR-222-3p
hsa-miR-6736-5p	FOSL1	26701625	FOSL1	hsa-mir-222	Activation	21868360	hsa-mir-222	hsa-miR-222-5p	hsa-miR-6736-5p/hsa-miR-222-5p
hsa-miR-6736-5p	FOSL1	26701625	FOSL1	hsa-mir-222	Activation	21868360	hsa-mir-222	hsa-miR-222-3p	hsa-miR-6736-5p/hsa-miR-222-3p
hsa-miR-6741-5p	FOSL1	26701625	FOSL1	hsa-mir-222	Activation	21868360	hsa-mir-222	hsa-miR-222-5p	hsa-miR-6741-5p/hsa-miR-222-5p
hsa-miR-6741-5p	FOSL1	26701625	FOSL1	hsa-mir-222	Activation	21868360	hsa-mir-222	hsa-miR-222-3p	hsa-miR-6741-5p/hsa-miR-222-3p
hsa-miR-6745	FOSL1	26701625	FOSL1	hsa-mir-222	Activation	21868360	hsa-mir-222	hsa-miR-222-5p	hsa-miR-6745/hsa-miR-222-5p
hsa-miR-6745	FOSL1	26701625	FOSL1	hsa-mir-222	Activation	21868360	hsa-mir-222	hsa-miR-222-3p	hsa-miR-6745/hsa-miR-222-3p
hsa-miR-6756-5p	FOSL1	26701625	FOSL1	hsa-mir-222	Activation	21868360	hsa-mir-222	hsa-miR-222-5p	hsa-miR-6756-5p/hsa-miR-222-5p
hsa-miR-6756-5p	FOSL1	26701625	FOSL1	hsa-mir-222	Activation	21868360	hsa-mir-222	hsa-miR-222-3p	hsa-miR-6756-5p/hsa-miR-222-3p
hsa-miR-6766-5p	FOSL1	26701625	FOSL1	hsa-mir-222	Activation	21868360	hsa-mir-222	hsa-miR-222-5p	hsa-miR-6766-5p/hsa-miR-222-5p
hsa-miR-6766-5p	FOSL1	26701625	FOSL1	hsa-mir-222	Activation	21868360	hsa-mir-222	hsa-miR-222-3p	hsa-miR-6766-5p/hsa-miR-222-3p
hsa-miR-6773-3p	FOSL1	26701625	FOSL1	hsa-mir-222	Activation	21868360	hsa-mir-222	hsa-miR-222-5p	hsa-miR-6773-3p/hsa-miR-222-5p
hsa-miR-6773-3p	FOSL1	26701625	FOSL1	hsa-mir-222	Activation	21868360	hsa-mir-222	hsa-miR-222-3p	hsa-miR-6773-3p/hsa-miR-222-3p
hsa-miR-6804-5p	FOSL1	26701625	FOSL1	hsa-mir-222	Activation	21868360	hsa-mir-222	hsa-miR-222-5p	hsa-miR-6804-5p/hsa-miR-222-5p
hsa-miR-6804-5p	FOSL1	26701625	FOSL1	hsa-mir-222	Activation	21868360	hsa-mir-222	hsa-miR-222-3p	hsa-miR-6804-5p/hsa-miR-222-3p
hsa-miR-6821-3p	FOSL1	26701625	FOSL1	hsa-mir-222	Activation	21868360	hsa-mir-222	hsa-miR-222-5p	hsa-miR-6821-3p/hsa-miR-222-5p
hsa-miR-6821-3p	FOSL1	26701625	FOSL1	hsa-mir-222	Activation	21868360	hsa-mir-222	hsa-miR-222-3p	hsa-miR-6821-3p/hsa-miR-222-3p
hsa-miR-6847-5p	FOSL1	26701625	FOSL1	hsa-mir-222	Activation	21868360	hsa-mir-222	hsa-miR-222-5p	hsa-miR-6847-5p/hsa-miR-222-5p
hsa-miR-6847-5p	FOSL1	26701625	FOSL1	hsa-mir-222	Activation	21868360	hsa-mir-222	hsa-miR-222-3p	hsa-miR-6847-5p/hsa-miR-222-3p
hsa-miR-6861-3p	FOSL1	26701625	FOSL1	hsa-mir-222	Activation	21868360	hsa-mir-222	hsa-miR-222-5p	hsa-miR-6861-3p/hsa-miR-222-5p
hsa-miR-6861-3p	FOSL1	26701625	FOSL1	hsa-mir-222	Activation	21868360	hsa-mir-222	hsa-miR-222-3p	hsa-miR-6861-3p/hsa-miR-222-3p
hsa-miR-6888-3p	FOSL1	26701625	FOSL1	hsa-mir-222	Activation	21868360	hsa-mir-222	hsa-miR-222-5p	hsa-miR-6888-3p/hsa-miR-222-5p
hsa-miR-6888-3p	FOSL1	26701625	FOSL1	hsa-mir-222	Activation	21868360	hsa-mir-222	hsa-miR-222-3p	hsa-miR-6888-3p/hsa-miR-222-3p
hsa-miR-6888-5p	FOSL1	26701625	FOSL1	hsa-mir-222	Activation	21868360	hsa-mir-222	hsa-miR-222-5p	hsa-miR-6888-5p/hsa-miR-222-5p
hsa-miR-6888-5p	FOSL1	26701625	FOSL1	hsa-mir-222	Activation	21868360	hsa-mir-222	hsa-miR-222-3p	hsa-miR-6888-5p/hsa-miR-222-3p
hsa-miR-8079	FOSL1	26701625	FOSL1	hsa-mir-222	Activation	21868360	hsa-mir-222	hsa-miR-222-5p	hsa-miR-8079/hsa-miR-222-5p
hsa-miR-8079	FOSL1	26701625	FOSL1	hsa-mir-222	Activation	21868360	hsa-mir-222	hsa-miR-222-3p	hsa-miR-8079/hsa-miR-222-3p
hsa-miR-8082	FOSL1	26701625	FOSL1	hsa-mir-222	Activation	21868360	hsa-mir-222	hsa-miR-222-5p	hsa-miR-8082/hsa-miR-222-5p
hsa-miR-8082	FOSL1	26701625	FOSL1	hsa-mir-222	Activation	21868360	hsa-mir-222	hsa-miR-222-3p	hsa-miR-8082/hsa-miR-222-3p
hsa-miR-875-3p	FOSL1	26701625	FOSL1	hsa-mir-222	Activation	21868360	hsa-mir-222	hsa-miR-222-5p	hsa-miR-875-3p/hsa-miR-222-5p
hsa-miR-875-3p	FOSL1	26701625	FOSL1	hsa-mir-222	Activation	21868360	hsa-mir-222	hsa-miR-222-3p	hsa-miR-875-3p/hsa-miR-222-3p
hsa-miR-891a-3p	FOSL1	26701625	FOSL1	hsa-mir-222	Activation	21868360	hsa-mir-222	hsa-miR-222-5p	hsa-miR-891a-3p/hsa-miR-222-5p
hsa-miR-891a-3p	FOSL1	26701625	FOSL1	hsa-mir-222	Activation	21868360	hsa-mir-222	hsa-miR-222-3p	hsa-miR-891a-3p/hsa-miR-222-3p
hsa-miR-92a-1-5p	FOSL1	26701625	FOSL1	hsa-mir-222	Activation	21868360	hsa-mir-222	hsa-miR-222-5p	hsa-miR-92a-1-5p/hsa-miR-222-5p
hsa-miR-92a-1-5p	FOSL1	26701625	FOSL1	hsa-mir-222	Activation	21868360	hsa-mir-222	hsa-miR-222-3p	hsa-miR-92a-1-5p/hsa-miR-222-3p
hsa-miR-375	RBPJ	20215506	RBPJ	hsa-mir-222	Repression	26236014	hsa-mir-222	hsa-miR-222-5p	hsa-miR-375/hsa-miR-222-5p
hsa-miR-375	RBPJ	20215506	RBPJ	hsa-mir-222	Repression	26236014	hsa-mir-222	hsa-miR-222-3p	hsa-miR-375/hsa-miR-222-3p
hsa-miR-155-5p	RBPJ	18668040	RBPJ	hsa-mir-222	Repression	26236014	hsa-mir-222	hsa-miR-222-5p	hsa-miR-155-5p/hsa-miR-222-5p
hsa-miR-155-5p	RBPJ	18668040	RBPJ	hsa-mir-222	Repression	26236014	hsa-mir-222	hsa-miR-222-3p	hsa-miR-155-5p/hsa-miR-222-3p
hsa-miR-124-3p	RBPJ	18668037	RBPJ	hsa-mir-222	Repression	26236014	hsa-mir-222	hsa-miR-222-5p	hsa-miR-124-3p/hsa-miR-222-5p
hsa-miR-124-3p	RBPJ	18668037	RBPJ	hsa-mir-222	Repression	26236014	hsa-mir-222	hsa-miR-222-3p	hsa-miR-124-3p/hsa-miR-222-3p
hsa-miR-18a-5p	RBPJ	23622248	RBPJ	hsa-mir-222	Repression	26236014	hsa-mir-222	hsa-miR-222-5p	hsa-miR-18a-5p/hsa-miR-222-5p
hsa-miR-18a-5p	RBPJ	23622248	RBPJ	hsa-mir-222	Repression	26236014	hsa-mir-222	hsa-miR-222-3p	hsa-miR-18a-5p/hsa-miR-222-3p
hsa-let-7b-5p	RBPJ	23622248	RBPJ	hsa-mir-222	Repression	26236014	hsa-mir-222	hsa-miR-222-5p	hsa-let-7b-5p/hsa-miR-222-5p
hsa-let-7b-5p	RBPJ	23622248	RBPJ	hsa-mir-222	Repression	26236014	hsa-mir-222	hsa-miR-222-3p	hsa-let-7b-5p/hsa-miR-222-3p
hsa-miR-15a-5p	RBPJ	23592263	RBPJ	hsa-mir-222	Repression	26236014	hsa-mir-222	hsa-miR-222-5p	hsa-miR-15a-5p/hsa-miR-222-5p
hsa-miR-15a-5p	RBPJ	23592263	RBPJ	hsa-mir-222	Repression	26236014	hsa-mir-222	hsa-miR-222-3p	hsa-miR-15a-5p/hsa-miR-222-3p
hsa-miR-16-5p	RBPJ	23592263	RBPJ	hsa-mir-222	Repression	26236014	hsa-mir-222	hsa-miR-222-5p	hsa-miR-16-5p/hsa-miR-222-5p
hsa-miR-16-5p	RBPJ	23592263	RBPJ	hsa-mir-222	Repression	26236014	hsa-mir-222	hsa-miR-222-3p	hsa-miR-16-5p/hsa-miR-222-3p
hsa-miR-32-3p	RBPJ	23592263	RBPJ	hsa-mir-222	Repression	26236014	hsa-mir-222	hsa-miR-222-5p	hsa-miR-32-3p/hsa-miR-222-5p
hsa-miR-32-3p	RBPJ	23592263	RBPJ	hsa-mir-222	Repression	26236014	hsa-mir-222	hsa-miR-222-3p	hsa-miR-32-3p/hsa-miR-222-3p
hsa-miR-15b-5p	RBPJ	23592263	RBPJ	hsa-mir-222	Repression	26236014	hsa-mir-222	hsa-miR-222-5p	hsa-miR-15b-5p/hsa-miR-222-5p
hsa-miR-15b-5p	RBPJ	23592263	RBPJ	hsa-mir-222	Repression	26236014	hsa-mir-222	hsa-miR-222-3p	hsa-miR-15b-5p/hsa-miR-222-3p
hsa-miR-195-5p	RBPJ	23592263	RBPJ	hsa-mir-222	Repression	26236014	hsa-mir-222	hsa-miR-222-5p	hsa-miR-195-5p/hsa-miR-222-5p
hsa-miR-195-5p	RBPJ	23592263	RBPJ	hsa-mir-222	Repression	26236014	hsa-mir-222	hsa-miR-222-3p	hsa-miR-195-5p/hsa-miR-222-3p
hsa-miR-424-5p	RBPJ	23592263	RBPJ	hsa-mir-222	Repression	26236014	hsa-mir-222	hsa-miR-222-5p	hsa-miR-424-5p/hsa-miR-222-5p
hsa-miR-424-5p	RBPJ	23592263	RBPJ	hsa-mir-222	Repression	26236014	hsa-mir-222	hsa-miR-222-3p	hsa-miR-424-5p/hsa-miR-222-3p
hsa-miR-497-5p	RBPJ	23592263	RBPJ	hsa-mir-222	Repression	26236014	hsa-mir-222	hsa-miR-222-5p	hsa-miR-497-5p/hsa-miR-222-5p
hsa-miR-497-5p	RBPJ	23592263	RBPJ	hsa-mir-222	Repression	26236014	hsa-mir-222	hsa-miR-222-3p	hsa-miR-497-5p/hsa-miR-222-3p
hsa-miR-545-3p	RBPJ	23592263	RBPJ	hsa-mir-222	Repression	26236014	hsa-mir-222	hsa-miR-222-5p	hsa-miR-545-3p/hsa-miR-222-5p
hsa-miR-545-3p	RBPJ	23592263	RBPJ	hsa-mir-222	Repression	26236014	hsa-mir-222	hsa-miR-222-3p	hsa-miR-545-3p/hsa-miR-222-3p
hsa-miR-3609	RBPJ	23592263	RBPJ	hsa-mir-222	Repression	26236014	hsa-mir-222	hsa-miR-222-5p	hsa-miR-3609/hsa-miR-222-5p
hsa-miR-3609	RBPJ	23592263	RBPJ	hsa-mir-222	Repression	26236014	hsa-mir-222	hsa-miR-222-3p	hsa-miR-3609/hsa-miR-222-3p
hsa-miR-548ah-5p	RBPJ	23592263	RBPJ	hsa-mir-222	Repression	26236014	hsa-mir-222	hsa-miR-222-5p	hsa-miR-548ah-5p/hsa-miR-222-5p
hsa-miR-548ah-5p	RBPJ	23592263	RBPJ	hsa-mir-222	Repression	26236014	hsa-mir-222	hsa-miR-222-3p	hsa-miR-548ah-5p/hsa-miR-222-3p
hsa-miR-3064-3p	RBPJ	23592263	RBPJ	hsa-mir-222	Repression	26236014	hsa-mir-222	hsa-miR-222-5p	hsa-miR-3064-3p/hsa-miR-222-5p
hsa-miR-3064-3p	RBPJ	23592263	RBPJ	hsa-mir-222	Repression	26236014	hsa-mir-222	hsa-miR-222-3p	hsa-miR-3064-3p/hsa-miR-222-3p
hsa-miR-6838-5p	RBPJ	23592263	RBPJ	hsa-mir-222	Repression	26236014	hsa-mir-222	hsa-miR-222-5p	hsa-miR-6838-5p/hsa-miR-222-5p
hsa-miR-6838-5p	RBPJ	23592263	RBPJ	hsa-mir-222	Repression	26236014	hsa-mir-222	hsa-miR-222-3p	hsa-miR-6838-5p/hsa-miR-222-3p
hsa-miR-6077	RBPJ	20371350	RBPJ	hsa-mir-222	Repression	26236014	hsa-mir-222	hsa-miR-222-5p	hsa-miR-6077/hsa-miR-222-5p
hsa-miR-6077	RBPJ	20371350	RBPJ	hsa-mir-222	Repression	26236014	hsa-mir-222	hsa-miR-222-3p	hsa-miR-6077/hsa-miR-222-3p
hsa-miR-4468	RBPJ	23592263	RBPJ	hsa-mir-222	Repression	26236014	hsa-mir-222	hsa-miR-222-5p	hsa-miR-4468/hsa-miR-222-5p
hsa-miR-4468	RBPJ	23592263	RBPJ	hsa-mir-222	Repression	26236014	hsa-mir-222	hsa-miR-222-3p	hsa-miR-4468/hsa-miR-222-3p
hsa-miR-193b-5p	RBPJ	20371350	RBPJ	hsa-mir-222	Repression	26236014	hsa-mir-222	hsa-miR-222-5p	hsa-miR-193b-5p/hsa-miR-222-5p
hsa-miR-193b-5p	RBPJ	20371350	RBPJ	hsa-mir-222	Repression	26236014	hsa-mir-222	hsa-miR-222-3p	hsa-miR-193b-5p/hsa-miR-222-3p
hsa-miR-561-3p	RBPJ	20371350	RBPJ	hsa-mir-222	Repression	26236014	hsa-mir-222	hsa-miR-222-5p	hsa-miR-561-3p/hsa-miR-222-5p
hsa-miR-561-3p	RBPJ	20371350	RBPJ	hsa-mir-222	Repression	26236014	hsa-mir-222	hsa-miR-222-3p	hsa-miR-561-3p/hsa-miR-222-3p
hsa-miR-619-3p	RBPJ	20371350	RBPJ	hsa-mir-222	Repression	26236014	hsa-mir-222	hsa-miR-222-5p	hsa-miR-619-3p/hsa-miR-222-5p
hsa-miR-619-3p	RBPJ	20371350	RBPJ	hsa-mir-222	Repression	26236014	hsa-mir-222	hsa-miR-222-3p	hsa-miR-619-3p/hsa-miR-222-3p
hsa-miR-4774-5p	RBPJ	20371350	RBPJ	hsa-mir-222	Repression	26236014	hsa-mir-222	hsa-miR-222-5p	hsa-miR-4774-5p/hsa-miR-222-5p
hsa-miR-4774-5p	RBPJ	20371350	RBPJ	hsa-mir-222	Repression	26236014	hsa-mir-222	hsa-miR-222-3p	hsa-miR-4774-5p/hsa-miR-222-3p
hsa-miR-5585-3p	RBPJ	20371350	RBPJ	hsa-mir-222	Repression	26236014	hsa-mir-222	hsa-miR-222-5p	hsa-miR-5585-3p/hsa-miR-222-5p
hsa-miR-5585-3p	RBPJ	20371350	RBPJ	hsa-mir-222	Repression	26236014	hsa-mir-222	hsa-miR-222-3p	hsa-miR-5585-3p/hsa-miR-222-3p
hsa-miR-6765-3p	RBPJ	20371350	RBPJ	hsa-mir-222	Repression	26236014	hsa-mir-222	hsa-miR-222-5p	hsa-miR-6765-3p/hsa-miR-222-5p
hsa-miR-6765-3p	RBPJ	20371350	RBPJ	hsa-mir-222	Repression	26236014	hsa-mir-222	hsa-miR-222-3p	hsa-miR-6765-3p/hsa-miR-222-3p
hsa-miR-490-3p	RBPJ	20371350	RBPJ	hsa-mir-222	Repression	26236014	hsa-mir-222	hsa-miR-222-5p	hsa-miR-490-3p/hsa-miR-222-5p
hsa-miR-490-3p	RBPJ	20371350	RBPJ	hsa-mir-222	Repression	26236014	hsa-mir-222	hsa-miR-222-3p	hsa-miR-490-3p/hsa-miR-222-3p
hsa-miR-548d-3p	RBPJ	20371350	RBPJ	hsa-mir-222	Repression	26236014	hsa-mir-222	hsa-miR-222-5p	hsa-miR-548d-3p/hsa-miR-222-5p
hsa-miR-548d-3p	RBPJ	20371350	RBPJ	hsa-mir-222	Repression	26236014	hsa-mir-222	hsa-miR-222-3p	hsa-miR-548d-3p/hsa-miR-222-3p
hsa-miR-548h-3p	RBPJ	20371350	RBPJ	hsa-mir-222	Repression	26236014	hsa-mir-222	hsa-miR-222-5p	hsa-miR-548h-3p/hsa-miR-222-5p
hsa-miR-548h-3p	RBPJ	20371350	RBPJ	hsa-mir-222	Repression	26236014	hsa-mir-222	hsa-miR-222-3p	hsa-miR-548h-3p/hsa-miR-222-3p
hsa-miR-548z	RBPJ	20371350	RBPJ	hsa-mir-222	Repression	26236014	hsa-mir-222	hsa-miR-222-5p	hsa-miR-548z/hsa-miR-222-5p
hsa-miR-548z	RBPJ	20371350	RBPJ	hsa-mir-222	Repression	26236014	hsa-mir-222	hsa-miR-222-3p	hsa-miR-548z/hsa-miR-222-3p
hsa-miR-548ac	RBPJ	20371350	RBPJ	hsa-mir-222	Repression	26236014	hsa-mir-222	hsa-miR-222-5p	hsa-miR-548ac/hsa-miR-222-5p
hsa-miR-548ac	RBPJ	20371350	RBPJ	hsa-mir-222	Repression	26236014	hsa-mir-222	hsa-miR-222-3p	hsa-miR-548ac/hsa-miR-222-3p
hsa-miR-548bb-3p	RBPJ	20371350	RBPJ	hsa-mir-222	Repression	26236014	hsa-mir-222	hsa-miR-222-5p	hsa-miR-548bb-3p/hsa-miR-222-5p
hsa-miR-548bb-3p	RBPJ	20371350	RBPJ	hsa-mir-222	Repression	26236014	hsa-mir-222	hsa-miR-222-3p	hsa-miR-548bb-3p/hsa-miR-222-3p
hsa-miR-218-5p	RBPJ	23212916	RBPJ	hsa-mir-222	Repression	26236014	hsa-mir-222	hsa-miR-222-5p	hsa-miR-218-5p/hsa-miR-222-5p
hsa-miR-218-5p	RBPJ	23212916	RBPJ	hsa-mir-222	Repression	26236014	hsa-mir-222	hsa-miR-222-3p	hsa-miR-218-5p/hsa-miR-222-3p
hsa-miR-8061	RBPJ	23592263	RBPJ	hsa-mir-222	Repression	26236014	hsa-mir-222	hsa-miR-222-5p	hsa-miR-8061/hsa-miR-222-5p
hsa-miR-8061	RBPJ	23592263	RBPJ	hsa-mir-222	Repression	26236014	hsa-mir-222	hsa-miR-222-3p	hsa-miR-8061/hsa-miR-222-3p
hsa-miR-4760-5p	RBPJ	23592263	RBPJ	hsa-mir-222	Repression	26236014	hsa-mir-222	hsa-miR-222-5p	hsa-miR-4760-5p/hsa-miR-222-5p
hsa-miR-4760-5p	RBPJ	23592263	RBPJ	hsa-mir-222	Repression	26236014	hsa-mir-222	hsa-miR-222-3p	hsa-miR-4760-5p/hsa-miR-222-3p
hsa-miR-4715-3p	RBPJ	23592263	RBPJ	hsa-mir-222	Repression	26236014	hsa-mir-222	hsa-miR-222-5p	hsa-miR-4715-3p/hsa-miR-222-5p
hsa-miR-4715-3p	RBPJ	23592263	RBPJ	hsa-mir-222	Repression	26236014	hsa-mir-222	hsa-miR-222-3p	hsa-miR-4715-3p/hsa-miR-222-3p
hsa-miR-532-5p	RBPJ	23592263	RBPJ	hsa-mir-222	Repression	26236014	hsa-mir-222	hsa-miR-222-5p	hsa-miR-532-5p/hsa-miR-222-5p
hsa-miR-532-5p	RBPJ	23592263	RBPJ	hsa-mir-222	Repression	26236014	hsa-mir-222	hsa-miR-222-3p	hsa-miR-532-5p/hsa-miR-222-3p
hsa-miR-3923	RBPJ	23592263	RBPJ	hsa-mir-222	Repression	26236014	hsa-mir-222	hsa-miR-222-5p	hsa-miR-3923/hsa-miR-222-5p
hsa-miR-3923	RBPJ	23592263	RBPJ	hsa-mir-222	Repression	26236014	hsa-mir-222	hsa-miR-222-3p	hsa-miR-3923/hsa-miR-222-3p
hsa-miR-302f	RBPJ	23592263	RBPJ	hsa-mir-222	Repression	26236014	hsa-mir-222	hsa-miR-222-5p	hsa-miR-302f/hsa-miR-222-5p
hsa-miR-302f	RBPJ	23592263	RBPJ	hsa-mir-222	Repression	26236014	hsa-mir-222	hsa-miR-222-3p	hsa-miR-302f/hsa-miR-222-3p
hsa-miR-186-5p	RBPJ	23592263	RBPJ	hsa-mir-222	Repression	26236014	hsa-mir-222	hsa-miR-222-5p	hsa-miR-186-5p/hsa-miR-222-5p
hsa-miR-186-5p	RBPJ	23592263	RBPJ	hsa-mir-222	Repression	26236014	hsa-mir-222	hsa-miR-222-3p	hsa-miR-186-5p/hsa-miR-222-3p
hsa-miR-3133	RBPJ	23592263	RBPJ	hsa-mir-222	Repression	26236014	hsa-mir-222	hsa-miR-222-5p	hsa-miR-3133/hsa-miR-222-5p
hsa-miR-3133	RBPJ	23592263	RBPJ	hsa-mir-222	Repression	26236014	hsa-mir-222	hsa-miR-222-3p	hsa-miR-3133/hsa-miR-222-3p
hsa-miR-7-5p	RBPJ	20371350	RBPJ	hsa-mir-222	Repression	26236014	hsa-mir-222	hsa-miR-222-5p	hsa-miR-7-5p/hsa-miR-222-5p
hsa-miR-7-5p	RBPJ	20371350	RBPJ	hsa-mir-222	Repression	26236014	hsa-mir-222	hsa-miR-222-3p	hsa-miR-7-5p/hsa-miR-222-3p
hsa-miR-4446-5p	RBPJ	20371350	RBPJ	hsa-mir-222	Repression	26236014	hsa-mir-222	hsa-miR-222-5p	hsa-miR-4446-5p/hsa-miR-222-5p
hsa-miR-4446-5p	RBPJ	20371350	RBPJ	hsa-mir-222	Repression	26236014	hsa-mir-222	hsa-miR-222-3p	hsa-miR-4446-5p/hsa-miR-222-3p
hsa-miR-6814-5p	RBPJ	20371350	RBPJ	hsa-mir-222	Repression	26236014	hsa-mir-222	hsa-miR-222-5p	hsa-miR-6814-5p/hsa-miR-222-5p
hsa-miR-6814-5p	RBPJ	20371350	RBPJ	hsa-mir-222	Repression	26236014	hsa-mir-222	hsa-miR-222-3p	hsa-miR-6814-5p/hsa-miR-222-3p
hsa-miR-3622b-3p	RBPJ	20371350	RBPJ	hsa-mir-222	Repression	26236014	hsa-mir-222	hsa-miR-222-5p	hsa-miR-3622b-3p/hsa-miR-222-5p
hsa-miR-3622b-3p	RBPJ	20371350	RBPJ	hsa-mir-222	Repression	26236014	hsa-mir-222	hsa-miR-222-3p	hsa-miR-3622b-3p/hsa-miR-222-3p
hsa-miR-3622a-3p	RBPJ	20371350	RBPJ	hsa-mir-222	Repression	26236014	hsa-mir-222	hsa-miR-222-5p	hsa-miR-3622a-3p/hsa-miR-222-5p
hsa-miR-3622a-3p	RBPJ	20371350	RBPJ	hsa-mir-222	Repression	26236014	hsa-mir-222	hsa-miR-222-3p	hsa-miR-3622a-3p/hsa-miR-222-3p
hsa-miR-133a-3p	RBPJ	27904763	RBPJ	hsa-mir-222	Repression	26236014	hsa-mir-222	hsa-miR-222-5p	hsa-miR-133a-3p/hsa-miR-222-5p
hsa-miR-133a-3p	RBPJ	27904763	RBPJ	hsa-mir-222	Repression	26236014	hsa-mir-222	hsa-miR-222-3p	hsa-miR-133a-3p/hsa-miR-222-3p
hsa-miR-153-5p	RBPJ	26701625	RBPJ	hsa-mir-222	Repression	26236014	hsa-mir-222	hsa-miR-222-5p	hsa-miR-153-5p/hsa-miR-222-5p
hsa-miR-153-5p	RBPJ	26701625	RBPJ	hsa-mir-222	Repression	26236014	hsa-mir-222	hsa-miR-222-3p	hsa-miR-153-5p/hsa-miR-222-3p
hsa-miR-1910-3p	RBPJ	26701625	RBPJ	hsa-mir-222	Repression	26236014	hsa-mir-222	hsa-miR-222-5p	hsa-miR-1910-3p/hsa-miR-222-5p
hsa-miR-1910-3p	RBPJ	26701625	RBPJ	hsa-mir-222	Repression	26236014	hsa-mir-222	hsa-miR-222-3p	hsa-miR-1910-3p/hsa-miR-222-3p
hsa-miR-208a-5p	RBPJ	26701625	RBPJ	hsa-mir-222	Repression	26236014	hsa-mir-222	hsa-miR-222-5p	hsa-miR-208a-5p/hsa-miR-222-5p
hsa-miR-208a-5p	RBPJ	26701625	RBPJ	hsa-mir-222	Repression	26236014	hsa-mir-222	hsa-miR-222-3p	hsa-miR-208a-5p/hsa-miR-222-3p
hsa-miR-208b-5p	RBPJ	26701625	RBPJ	hsa-mir-222	Repression	26236014	hsa-mir-222	hsa-miR-222-5p	hsa-miR-208b-5p/hsa-miR-222-5p
hsa-miR-208b-5p	RBPJ	26701625	RBPJ	hsa-mir-222	Repression	26236014	hsa-mir-222	hsa-miR-222-3p	hsa-miR-208b-5p/hsa-miR-222-3p
hsa-miR-2467-3p	RBPJ	26701625	RBPJ	hsa-mir-222	Repression	26236014	hsa-mir-222	hsa-miR-222-5p	hsa-miR-2467-3p/hsa-miR-222-5p
hsa-miR-2467-3p	RBPJ	26701625	RBPJ	hsa-mir-222	Repression	26236014	hsa-mir-222	hsa-miR-222-3p	hsa-miR-2467-3p/hsa-miR-222-3p
hsa-miR-25-3p	RBPJ	26701625	RBPJ	hsa-mir-222	Repression	26236014	hsa-mir-222	hsa-miR-222-5p	hsa-miR-25-3p/hsa-miR-222-5p
hsa-miR-25-3p	RBPJ	26701625	RBPJ	hsa-mir-222	Repression	26236014	hsa-mir-222	hsa-miR-222-3p	hsa-miR-25-3p/hsa-miR-222-3p
hsa-miR-3140-3p	RBPJ	26701625	RBPJ	hsa-mir-222	Repression	26236014	hsa-mir-222	hsa-miR-222-5p	hsa-miR-3140-3p/hsa-miR-222-5p
hsa-miR-3140-3p	RBPJ	26701625	RBPJ	hsa-mir-222	Repression	26236014	hsa-mir-222	hsa-miR-222-3p	hsa-miR-3140-3p/hsa-miR-222-3p
hsa-miR-320a	RBPJ	26701625	RBPJ	hsa-mir-222	Repression	26236014	hsa-mir-222	hsa-miR-222-5p	hsa-miR-320a/hsa-miR-222-5p
hsa-miR-320a	RBPJ	26701625	RBPJ	hsa-mir-222	Repression	26236014	hsa-mir-222	hsa-miR-222-3p	hsa-miR-320a/hsa-miR-222-3p
hsa-miR-320b	RBPJ	26701625	RBPJ	hsa-mir-222	Repression	26236014	hsa-mir-222	hsa-miR-222-5p	hsa-miR-320b/hsa-miR-222-5p
hsa-miR-320b	RBPJ	26701625	RBPJ	hsa-mir-222	Repression	26236014	hsa-mir-222	hsa-miR-222-3p	hsa-miR-320b/hsa-miR-222-3p
hsa-miR-320c	RBPJ	26701625	RBPJ	hsa-mir-222	Repression	26236014	hsa-mir-222	hsa-miR-222-5p	hsa-miR-320c/hsa-miR-222-5p
hsa-miR-320c	RBPJ	26701625	RBPJ	hsa-mir-222	Repression	26236014	hsa-mir-222	hsa-miR-222-3p	hsa-miR-320c/hsa-miR-222-3p
hsa-miR-320d	RBPJ	26701625	RBPJ	hsa-mir-222	Repression	26236014	hsa-mir-222	hsa-miR-222-5p	hsa-miR-320d/hsa-miR-222-5p
hsa-miR-320d	RBPJ	26701625	RBPJ	hsa-mir-222	Repression	26236014	hsa-mir-222	hsa-miR-222-3p	hsa-miR-320d/hsa-miR-222-3p
hsa-miR-32-5p	RBPJ	26701625	RBPJ	hsa-mir-222	Repression	26236014	hsa-mir-222	hsa-miR-222-5p	hsa-miR-32-5p/hsa-miR-222-5p
hsa-miR-32-5p	RBPJ	26701625	RBPJ	hsa-mir-222	Repression	26236014	hsa-mir-222	hsa-miR-222-3p	hsa-miR-32-5p/hsa-miR-222-3p
hsa-miR-363-3p	RBPJ	26701625	RBPJ	hsa-mir-222	Repression	26236014	hsa-mir-222	hsa-miR-222-5p	hsa-miR-363-3p/hsa-miR-222-5p
hsa-miR-363-3p	RBPJ	26701625	RBPJ	hsa-mir-222	Repression	26236014	hsa-mir-222	hsa-miR-222-3p	hsa-miR-363-3p/hsa-miR-222-3p
hsa-miR-367-3p	RBPJ	26701625	RBPJ	hsa-mir-222	Repression	26236014	hsa-mir-222	hsa-miR-222-5p	hsa-miR-367-3p/hsa-miR-222-5p
hsa-miR-367-3p	RBPJ	26701625	RBPJ	hsa-mir-222	Repression	26236014	hsa-mir-222	hsa-miR-222-3p	hsa-miR-367-3p/hsa-miR-222-3p
hsa-miR-3680-3p	RBPJ	26701625	RBPJ	hsa-mir-222	Repression	26236014	hsa-mir-222	hsa-miR-222-5p	hsa-miR-3680-3p/hsa-miR-222-5p
hsa-miR-3680-3p	RBPJ	26701625	RBPJ	hsa-mir-222	Repression	26236014	hsa-mir-222	hsa-miR-222-3p	hsa-miR-3680-3p/hsa-miR-222-3p
hsa-miR-3714	RBPJ	26701625	RBPJ	hsa-mir-222	Repression	26236014	hsa-mir-222	hsa-miR-222-5p	hsa-miR-3714/hsa-miR-222-5p
hsa-miR-3714	RBPJ	26701625	RBPJ	hsa-mir-222	Repression	26236014	hsa-mir-222	hsa-miR-222-3p	hsa-miR-3714/hsa-miR-222-3p
hsa-miR-4429	RBPJ	26701625	RBPJ	hsa-mir-222	Repression	26236014	hsa-mir-222	hsa-miR-222-5p	hsa-miR-4429/hsa-miR-222-5p
hsa-miR-4429	RBPJ	26701625	RBPJ	hsa-mir-222	Repression	26236014	hsa-mir-222	hsa-miR-222-3p	hsa-miR-4429/hsa-miR-222-3p
hsa-miR-450b-5p	RBPJ	26701625	RBPJ	hsa-mir-222	Repression	26236014	hsa-mir-222	hsa-miR-222-5p	hsa-miR-450b-5p/hsa-miR-222-5p
hsa-miR-450b-5p	RBPJ	26701625	RBPJ	hsa-mir-222	Repression	26236014	hsa-mir-222	hsa-miR-222-3p	hsa-miR-450b-5p/hsa-miR-222-3p
hsa-miR-4708-3p	RBPJ	26701625	RBPJ	hsa-mir-222	Repression	26236014	hsa-mir-222	hsa-miR-222-5p	hsa-miR-4708-3p/hsa-miR-222-5p
hsa-miR-4708-3p	RBPJ	26701625	RBPJ	hsa-mir-222	Repression	26236014	hsa-mir-222	hsa-miR-222-3p	hsa-miR-4708-3p/hsa-miR-222-3p
hsa-miR-4742-5p	RBPJ	26701625	RBPJ	hsa-mir-222	Repression	26236014	hsa-mir-222	hsa-miR-222-5p	hsa-miR-4742-5p/hsa-miR-222-5p
hsa-miR-4742-5p	RBPJ	26701625	RBPJ	hsa-mir-222	Repression	26236014	hsa-mir-222	hsa-miR-222-3p	hsa-miR-4742-5p/hsa-miR-222-3p
hsa-miR-507	RBPJ	26701625	RBPJ	hsa-mir-222	Repression	26236014	hsa-mir-222	hsa-miR-222-5p	hsa-miR-507/hsa-miR-222-5p
hsa-miR-507	RBPJ	26701625	RBPJ	hsa-mir-222	Repression	26236014	hsa-mir-222	hsa-miR-222-3p	hsa-miR-507/hsa-miR-222-3p
hsa-miR-557	RBPJ	26701625	RBPJ	hsa-mir-222	Repression	26236014	hsa-mir-222	hsa-miR-222-5p	hsa-miR-557/hsa-miR-222-5p
hsa-miR-557	RBPJ	26701625	RBPJ	hsa-mir-222	Repression	26236014	hsa-mir-222	hsa-miR-222-3p	hsa-miR-557/hsa-miR-222-3p
hsa-miR-6511a-5p	RBPJ	26701625	RBPJ	hsa-mir-222	Repression	26236014	hsa-mir-222	hsa-miR-222-5p	hsa-miR-6511a-5p/hsa-miR-222-5p
hsa-miR-6511a-5p	RBPJ	26701625	RBPJ	hsa-mir-222	Repression	26236014	hsa-mir-222	hsa-miR-222-3p	hsa-miR-6511a-5p/hsa-miR-222-3p
hsa-miR-6511b-5p	RBPJ	26701625	RBPJ	hsa-mir-222	Repression	26236014	hsa-mir-222	hsa-miR-222-5p	hsa-miR-6511b-5p/hsa-miR-222-5p
hsa-miR-6511b-5p	RBPJ	26701625	RBPJ	hsa-mir-222	Repression	26236014	hsa-mir-222	hsa-miR-222-3p	hsa-miR-6511b-5p/hsa-miR-222-3p
hsa-miR-6809-5p	RBPJ	26701625	RBPJ	hsa-mir-222	Repression	26236014	hsa-mir-222	hsa-miR-222-5p	hsa-miR-6809-5p/hsa-miR-222-5p
hsa-miR-6809-5p	RBPJ	26701625	RBPJ	hsa-mir-222	Repression	26236014	hsa-mir-222	hsa-miR-222-3p	hsa-miR-6809-5p/hsa-miR-222-3p
hsa-miR-6811-5p	RBPJ	26701625	RBPJ	hsa-mir-222	Repression	26236014	hsa-mir-222	hsa-miR-222-5p	hsa-miR-6811-5p/hsa-miR-222-5p
hsa-miR-6811-5p	RBPJ	26701625	RBPJ	hsa-mir-222	Repression	26236014	hsa-mir-222	hsa-miR-222-3p	hsa-miR-6811-5p/hsa-miR-222-3p
hsa-miR-92a-3p	RBPJ	26701625	RBPJ	hsa-mir-222	Repression	26236014	hsa-mir-222	hsa-miR-222-5p	hsa-miR-92a-3p/hsa-miR-222-5p
hsa-miR-92a-3p	RBPJ	26701625	RBPJ	hsa-mir-222	Repression	26236014	hsa-mir-222	hsa-miR-222-3p	hsa-miR-92a-3p/hsa-miR-222-3p
hsa-miR-92b-3p	RBPJ	26701625	RBPJ	hsa-mir-222	Repression	26236014	hsa-mir-222	hsa-miR-222-5p	hsa-miR-92b-3p/hsa-miR-222-5p
hsa-miR-92b-3p	RBPJ	26701625	RBPJ	hsa-mir-222	Repression	26236014	hsa-mir-222	hsa-miR-222-3p	hsa-miR-92b-3p/hsa-miR-222-3p
hsa-miR-9-3p	RBPJ	26701625	RBPJ	hsa-mir-222	Repression	26236014	hsa-mir-222	hsa-miR-222-5p	hsa-miR-9-3p/hsa-miR-222-5p
hsa-miR-9-3p	RBPJ	26701625	RBPJ	hsa-mir-222	Repression	26236014	hsa-mir-222	hsa-miR-222-3p	hsa-miR-9-3p/hsa-miR-222-3p
hsa-miR-2681-5p	RBPJ	27418678	RBPJ	hsa-mir-222	Repression	26236014	hsa-mir-222	hsa-miR-222-5p	hsa-miR-2681-5p/hsa-miR-222-5p
hsa-miR-2681-5p	RBPJ	27418678	RBPJ	hsa-mir-222	Repression	26236014	hsa-mir-222	hsa-miR-222-3p	hsa-miR-2681-5p/hsa-miR-222-3p
hsa-miR-4318	RBPJ	27418678	RBPJ	hsa-mir-222	Repression	26236014	hsa-mir-222	hsa-miR-222-5p	hsa-miR-4318/hsa-miR-222-5p
hsa-miR-4318	RBPJ	27418678	RBPJ	hsa-mir-222	Repression	26236014	hsa-mir-222	hsa-miR-222-3p	hsa-miR-4318/hsa-miR-222-3p
hsa-miR-4474-3p	RBPJ	27418678	RBPJ	hsa-mir-222	Repression	26236014	hsa-mir-222	hsa-miR-222-5p	hsa-miR-4474-3p/hsa-miR-222-5p
hsa-miR-4474-3p	RBPJ	27418678	RBPJ	hsa-mir-222	Repression	26236014	hsa-mir-222	hsa-miR-222-3p	hsa-miR-4474-3p/hsa-miR-222-3p
hsa-miR-4693-5p	RBPJ	27418678	RBPJ	hsa-mir-222	Repression	26236014	hsa-mir-222	hsa-miR-222-5p	hsa-miR-4693-5p/hsa-miR-222-5p
hsa-miR-4693-5p	RBPJ	27418678	RBPJ	hsa-mir-222	Repression	26236014	hsa-mir-222	hsa-miR-222-3p	hsa-miR-4693-5p/hsa-miR-222-3p
hsa-miR-6815-3p	RBPJ	27418678	RBPJ	hsa-mir-222	Repression	26236014	hsa-mir-222	hsa-miR-222-5p	hsa-miR-6815-3p/hsa-miR-222-5p
hsa-miR-6815-3p	RBPJ	27418678	RBPJ	hsa-mir-222	Repression	26236014	hsa-mir-222	hsa-miR-222-3p	hsa-miR-6815-3p/hsa-miR-222-3p
hsa-miR-892a	RBPJ	27418678	RBPJ	hsa-mir-222	Repression	26236014	hsa-mir-222	hsa-miR-222-5p	hsa-miR-892a/hsa-miR-222-5p
hsa-miR-892a	RBPJ	27418678	RBPJ	hsa-mir-222	Repression	26236014	hsa-mir-222	hsa-miR-222-3p	hsa-miR-892a/hsa-miR-222-3p
hsa-miR-760	PBX2	23622248	PBX2	hsa-mir-222	Activation	23400877	hsa-mir-222	hsa-miR-222-5p	hsa-miR-760/hsa-miR-222-5p
hsa-miR-760	PBX2	23622248	PBX2	hsa-mir-222	Activation	23400877	hsa-mir-222	hsa-miR-222-3p	hsa-miR-760/hsa-miR-222-3p
hsa-miR-181d-5p	PBX2	23622248	PBX2	hsa-mir-222	Activation	23400877	hsa-mir-222	hsa-miR-222-5p	hsa-miR-181d-5p/hsa-miR-222-5p
hsa-miR-181d-5p	PBX2	23622248	PBX2	hsa-mir-222	Activation	23400877	hsa-mir-222	hsa-miR-222-3p	hsa-miR-181d-5p/hsa-miR-222-3p
hsa-miR-326	PBX2	23622248	PBX2	hsa-mir-222	Activation	23400877	hsa-mir-222	hsa-miR-222-5p	hsa-miR-326/hsa-miR-222-5p
hsa-miR-326	PBX2	23622248	PBX2	hsa-mir-222	Activation	23400877	hsa-mir-222	hsa-miR-222-3p	hsa-miR-326/hsa-miR-222-3p
hsa-miR-185-5p	PBX2	23622248	PBX2	hsa-mir-222	Activation	23400877	hsa-mir-222	hsa-miR-222-5p	hsa-miR-185-5p/hsa-miR-222-5p
hsa-miR-185-5p	PBX2	23622248	PBX2	hsa-mir-222	Activation	23400877	hsa-mir-222	hsa-miR-222-3p	hsa-miR-185-5p/hsa-miR-222-3p
hsa-miR-222-3p	PBX2	23622248	PBX2	hsa-mir-222	Activation	23400877	hsa-mir-222	hsa-miR-222-5p	hsa-miR-222-3p/hsa-miR-222-5p
hsa-miR-222-3p	PBX2	23622248	PBX2	hsa-mir-222	Activation	23400877	hsa-mir-222	hsa-miR-222-3p	hsa-miR-222-3p/hsa-miR-222-3p
hsa-miR-197-3p	PBX2	23622248	PBX2	hsa-mir-222	Activation	23400877	hsa-mir-222	hsa-miR-222-5p	hsa-miR-197-3p/hsa-miR-222-5p
hsa-miR-197-3p	PBX2	23622248	PBX2	hsa-mir-222	Activation	23400877	hsa-mir-222	hsa-miR-222-3p	hsa-miR-197-3p/hsa-miR-222-3p
hsa-miR-92a-3p	PBX2	23622248	PBX2	hsa-mir-222	Activation	23400877	hsa-mir-222	hsa-miR-222-5p	hsa-miR-92a-3p/hsa-miR-222-5p
hsa-miR-92a-3p	PBX2	23622248	PBX2	hsa-mir-222	Activation	23400877	hsa-mir-222	hsa-miR-222-3p	hsa-miR-92a-3p/hsa-miR-222-3p
hsa-let-7c-5p	PBX2	22964640	PBX2	hsa-mir-222	Activation	23400877	hsa-mir-222	hsa-miR-222-5p	hsa-let-7c-5p/hsa-miR-222-5p
hsa-let-7c-5p	PBX2	22964640	PBX2	hsa-mir-222	Activation	23400877	hsa-mir-222	hsa-miR-222-3p	hsa-let-7c-5p/hsa-miR-222-3p
hsa-let-7a-5p	PBX2	26701625	PBX2	hsa-mir-222	Activation	23400877	hsa-mir-222	hsa-miR-222-5p	hsa-let-7a-5p/hsa-miR-222-5p
hsa-let-7a-5p	PBX2	26701625	PBX2	hsa-mir-222	Activation	23400877	hsa-mir-222	hsa-miR-222-3p	hsa-let-7a-5p/hsa-miR-222-3p
hsa-let-7b-5p	PBX2	26701625	PBX2	hsa-mir-222	Activation	23400877	hsa-mir-222	hsa-miR-222-5p	hsa-let-7b-5p/hsa-miR-222-5p
hsa-let-7b-5p	PBX2	26701625	PBX2	hsa-mir-222	Activation	23400877	hsa-mir-222	hsa-miR-222-3p	hsa-let-7b-5p/hsa-miR-222-3p
hsa-let-7d-5p	PBX2	26701625	PBX2	hsa-mir-222	Activation	23400877	hsa-mir-222	hsa-miR-222-5p	hsa-let-7d-5p/hsa-miR-222-5p
hsa-let-7d-5p	PBX2	26701625	PBX2	hsa-mir-222	Activation	23400877	hsa-mir-222	hsa-miR-222-3p	hsa-let-7d-5p/hsa-miR-222-3p
hsa-let-7e-5p	PBX2	26701625	PBX2	hsa-mir-222	Activation	23400877	hsa-mir-222	hsa-miR-222-5p	hsa-let-7e-5p/hsa-miR-222-5p
hsa-let-7e-5p	PBX2	26701625	PBX2	hsa-mir-222	Activation	23400877	hsa-mir-222	hsa-miR-222-3p	hsa-let-7e-5p/hsa-miR-222-3p
hsa-let-7f-5p	PBX2	26701625	PBX2	hsa-mir-222	Activation	23400877	hsa-mir-222	hsa-miR-222-5p	hsa-let-7f-5p/hsa-miR-222-5p
hsa-let-7f-5p	PBX2	26701625	PBX2	hsa-mir-222	Activation	23400877	hsa-mir-222	hsa-miR-222-3p	hsa-let-7f-5p/hsa-miR-222-3p
hsa-let-7g-5p	PBX2	26701625	PBX2	hsa-mir-222	Activation	23400877	hsa-mir-222	hsa-miR-222-5p	hsa-let-7g-5p/hsa-miR-222-5p
hsa-let-7g-5p	PBX2	26701625	PBX2	hsa-mir-222	Activation	23400877	hsa-mir-222	hsa-miR-222-3p	hsa-let-7g-5p/hsa-miR-222-3p
hsa-let-7i-5p	PBX2	26701625	PBX2	hsa-mir-222	Activation	23400877	hsa-mir-222	hsa-miR-222-5p	hsa-let-7i-5p/hsa-miR-222-5p
hsa-let-7i-5p	PBX2	26701625	PBX2	hsa-mir-222	Activation	23400877	hsa-mir-222	hsa-miR-222-3p	hsa-let-7i-5p/hsa-miR-222-3p
hsa-miR-1203	PBX2	26701625	PBX2	hsa-mir-222	Activation	23400877	hsa-mir-222	hsa-miR-222-5p	hsa-miR-1203/hsa-miR-222-5p
hsa-miR-1203	PBX2	26701625	PBX2	hsa-mir-222	Activation	23400877	hsa-mir-222	hsa-miR-222-3p	hsa-miR-1203/hsa-miR-222-3p
hsa-miR-1908-5p	PBX2	26701625	PBX2	hsa-mir-222	Activation	23400877	hsa-mir-222	hsa-miR-222-5p	hsa-miR-1908-5p/hsa-miR-222-5p
hsa-miR-1908-5p	PBX2	26701625	PBX2	hsa-mir-222	Activation	23400877	hsa-mir-222	hsa-miR-222-3p	hsa-miR-1908-5p/hsa-miR-222-3p
hsa-miR-202-3p	PBX2	26701625	PBX2	hsa-mir-222	Activation	23400877	hsa-mir-222	hsa-miR-222-5p	hsa-miR-202-3p/hsa-miR-222-5p
hsa-miR-202-3p	PBX2	26701625	PBX2	hsa-mir-222	Activation	23400877	hsa-mir-222	hsa-miR-222-3p	hsa-miR-202-3p/hsa-miR-222-3p
hsa-miR-3180-3p	PBX2	26701625	PBX2	hsa-mir-222	Activation	23400877	hsa-mir-222	hsa-miR-222-5p	hsa-miR-3180-3p/hsa-miR-222-5p
hsa-miR-3180-3p	PBX2	26701625	PBX2	hsa-mir-222	Activation	23400877	hsa-mir-222	hsa-miR-222-3p	hsa-miR-3180-3p/hsa-miR-222-3p
hsa-miR-3180	PBX2	26701625	PBX2	hsa-mir-222	Activation	23400877	hsa-mir-222	hsa-miR-222-5p	hsa-miR-3180/hsa-miR-222-5p
hsa-miR-3180	PBX2	26701625	PBX2	hsa-mir-222	Activation	23400877	hsa-mir-222	hsa-miR-222-3p	hsa-miR-3180/hsa-miR-222-3p
hsa-miR-3184-5p	PBX2	26701625	PBX2	hsa-mir-222	Activation	23400877	hsa-mir-222	hsa-miR-222-5p	hsa-miR-3184-5p/hsa-miR-222-5p
hsa-miR-3184-5p	PBX2	26701625	PBX2	hsa-mir-222	Activation	23400877	hsa-mir-222	hsa-miR-222-3p	hsa-miR-3184-5p/hsa-miR-222-3p
hsa-miR-3196	PBX2	26701625	PBX2	hsa-mir-222	Activation	23400877	hsa-mir-222	hsa-miR-222-5p	hsa-miR-3196/hsa-miR-222-5p
hsa-miR-3196	PBX2	26701625	PBX2	hsa-mir-222	Activation	23400877	hsa-mir-222	hsa-miR-222-3p	hsa-miR-3196/hsa-miR-222-3p
hsa-miR-423-5p	PBX2	26701625	PBX2	hsa-mir-222	Activation	23400877	hsa-mir-222	hsa-miR-222-5p	hsa-miR-423-5p/hsa-miR-222-5p
hsa-miR-423-5p	PBX2	26701625	PBX2	hsa-mir-222	Activation	23400877	hsa-mir-222	hsa-miR-222-3p	hsa-miR-423-5p/hsa-miR-222-3p
hsa-miR-4458	PBX2	26701625	PBX2	hsa-mir-222	Activation	23400877	hsa-mir-222	hsa-miR-222-5p	hsa-miR-4458/hsa-miR-222-5p
hsa-miR-4458	PBX2	26701625	PBX2	hsa-mir-222	Activation	23400877	hsa-mir-222	hsa-miR-222-3p	hsa-miR-4458/hsa-miR-222-3p
hsa-miR-4500	PBX2	26701625	PBX2	hsa-mir-222	Activation	23400877	hsa-mir-222	hsa-miR-222-5p	hsa-miR-4500/hsa-miR-222-5p
hsa-miR-4500	PBX2	26701625	PBX2	hsa-mir-222	Activation	23400877	hsa-mir-222	hsa-miR-222-3p	hsa-miR-4500/hsa-miR-222-3p
hsa-miR-558	PBX2	26701625	PBX2	hsa-mir-222	Activation	23400877	hsa-mir-222	hsa-miR-222-5p	hsa-miR-558/hsa-miR-222-5p
hsa-miR-558	PBX2	26701625	PBX2	hsa-mir-222	Activation	23400877	hsa-mir-222	hsa-miR-222-3p	hsa-miR-558/hsa-miR-222-3p
hsa-miR-663a	PBX2	26701625	PBX2	hsa-mir-222	Activation	23400877	hsa-mir-222	hsa-miR-222-5p	hsa-miR-663a/hsa-miR-222-5p
hsa-miR-663a	PBX2	26701625	PBX2	hsa-mir-222	Activation	23400877	hsa-mir-222	hsa-miR-222-3p	hsa-miR-663a/hsa-miR-222-3p
hsa-miR-6787-5p	PBX2	26701625	PBX2	hsa-mir-222	Activation	23400877	hsa-mir-222	hsa-miR-222-5p	hsa-miR-6787-5p/hsa-miR-222-5p
hsa-miR-6787-5p	PBX2	26701625	PBX2	hsa-mir-222	Activation	23400877	hsa-mir-222	hsa-miR-222-3p	hsa-miR-6787-5p/hsa-miR-222-3p
hsa-miR-6816-5p	PBX2	26701625	PBX2	hsa-mir-222	Activation	23400877	hsa-mir-222	hsa-miR-222-5p	hsa-miR-6816-5p/hsa-miR-222-5p
hsa-miR-6816-5p	PBX2	26701625	PBX2	hsa-mir-222	Activation	23400877	hsa-mir-222	hsa-miR-222-3p	hsa-miR-6816-5p/hsa-miR-222-3p
hsa-miR-98-5p	PBX2	26701625	PBX2	hsa-mir-222	Activation	23400877	hsa-mir-222	hsa-miR-222-5p	hsa-miR-98-5p/hsa-miR-222-5p
hsa-miR-98-5p	PBX2	26701625	PBX2	hsa-mir-222	Activation	23400877	hsa-mir-222	hsa-miR-222-3p	hsa-miR-98-5p/hsa-miR-222-3p
hsa-miR-1277-5p	ZBTB16	23446348	ZBTB16	hsa-mir-222	Repression	18417445	hsa-mir-222	hsa-miR-222-5p	hsa-miR-1277-5p/hsa-miR-222-5p
hsa-miR-1277-5p	ZBTB16	23446348	ZBTB16	hsa-mir-222	Repression	18417445	hsa-mir-222	hsa-miR-222-3p	hsa-miR-1277-5p/hsa-miR-222-3p
hsa-miR-6083	ZBTB16	23446348	ZBTB16	hsa-mir-222	Repression	18417445	hsa-mir-222	hsa-miR-222-5p	hsa-miR-6083/hsa-miR-222-5p
hsa-miR-6083	ZBTB16	23446348	ZBTB16	hsa-mir-222	Repression	18417445	hsa-mir-222	hsa-miR-222-3p	hsa-miR-6083/hsa-miR-222-3p
hsa-miR-5580-3p	ZBTB16	23446348	ZBTB16	hsa-mir-222	Repression	18417445	hsa-mir-222	hsa-miR-222-5p	hsa-miR-5580-3p/hsa-miR-222-5p
hsa-miR-5580-3p	ZBTB16	23446348	ZBTB16	hsa-mir-222	Repression	18417445	hsa-mir-222	hsa-miR-222-3p	hsa-miR-5580-3p/hsa-miR-222-3p
hsa-miR-190a-3p	ZBTB16	23446348	ZBTB16	hsa-mir-222	Repression	18417445	hsa-mir-222	hsa-miR-222-5p	hsa-miR-190a-3p/hsa-miR-222-5p
hsa-miR-190a-3p	ZBTB16	23446348	ZBTB16	hsa-mir-222	Repression	18417445	hsa-mir-222	hsa-miR-222-3p	hsa-miR-190a-3p/hsa-miR-222-3p
hsa-miR-301b-3p	ZBTB16	20371350	ZBTB16	hsa-mir-222	Repression	18417445	hsa-mir-222	hsa-miR-222-5p	hsa-miR-301b-3p/hsa-miR-222-5p
hsa-miR-301b-3p	ZBTB16	20371350	ZBTB16	hsa-mir-222	Repression	18417445	hsa-mir-222	hsa-miR-222-3p	hsa-miR-301b-3p/hsa-miR-222-3p
hsa-miR-3145-3p	ZBTB16	20371350	ZBTB16	hsa-mir-222	Repression	18417445	hsa-mir-222	hsa-miR-222-5p	hsa-miR-3145-3p/hsa-miR-222-5p
hsa-miR-3145-3p	ZBTB16	20371350	ZBTB16	hsa-mir-222	Repression	18417445	hsa-mir-222	hsa-miR-222-3p	hsa-miR-3145-3p/hsa-miR-222-3p
hsa-miR-186-3p	ZBTB16	20371350	ZBTB16	hsa-mir-222	Repression	18417445	hsa-mir-222	hsa-miR-222-5p	hsa-miR-186-3p/hsa-miR-222-5p
hsa-miR-186-3p	ZBTB16	20371350	ZBTB16	hsa-mir-222	Repression	18417445	hsa-mir-222	hsa-miR-222-3p	hsa-miR-186-3p/hsa-miR-222-3p
hsa-miR-5685	ZBTB16	20371350	ZBTB16	hsa-mir-222	Repression	18417445	hsa-mir-222	hsa-miR-222-5p	hsa-miR-5685/hsa-miR-222-5p
hsa-miR-5685	ZBTB16	20371350	ZBTB16	hsa-mir-222	Repression	18417445	hsa-mir-222	hsa-miR-222-3p	hsa-miR-5685/hsa-miR-222-3p
hsa-miR-4699-3p	ZBTB16	20371350	ZBTB16	hsa-mir-222	Repression	18417445	hsa-mir-222	hsa-miR-222-5p	hsa-miR-4699-3p/hsa-miR-222-5p
hsa-miR-4699-3p	ZBTB16	20371350	ZBTB16	hsa-mir-222	Repression	18417445	hsa-mir-222	hsa-miR-222-3p	hsa-miR-4699-3p/hsa-miR-222-3p
hsa-miR-4690-3p	ZBTB16	20371350	ZBTB16	hsa-mir-222	Repression	18417445	hsa-mir-222	hsa-miR-222-5p	hsa-miR-4690-3p/hsa-miR-222-5p
hsa-miR-4690-3p	ZBTB16	20371350	ZBTB16	hsa-mir-222	Repression	18417445	hsa-mir-222	hsa-miR-222-3p	hsa-miR-4690-3p/hsa-miR-222-3p
hsa-miR-3908	ZBTB16	20371350	ZBTB16	hsa-mir-222	Repression	18417445	hsa-mir-222	hsa-miR-222-5p	hsa-miR-3908/hsa-miR-222-5p
hsa-miR-3908	ZBTB16	20371350	ZBTB16	hsa-mir-222	Repression	18417445	hsa-mir-222	hsa-miR-222-3p	hsa-miR-3908/hsa-miR-222-3p
hsa-miR-330-3p	ZBTB16	20371350	ZBTB16	hsa-mir-222	Repression	18417445	hsa-mir-222	hsa-miR-222-5p	hsa-miR-330-3p/hsa-miR-222-5p
hsa-miR-330-3p	ZBTB16	20371350	ZBTB16	hsa-mir-222	Repression	18417445	hsa-mir-222	hsa-miR-222-3p	hsa-miR-330-3p/hsa-miR-222-3p
hsa-miR-424-5p	ZBTB16	20371350	ZBTB16	hsa-mir-222	Repression	18417445	hsa-mir-222	hsa-miR-222-5p	hsa-miR-424-5p/hsa-miR-222-5p
hsa-miR-424-5p	ZBTB16	20371350	ZBTB16	hsa-mir-222	Repression	18417445	hsa-mir-222	hsa-miR-222-3p	hsa-miR-424-5p/hsa-miR-222-3p
hsa-miR-497-5p	ZBTB16	20371350	ZBTB16	hsa-mir-222	Repression	18417445	hsa-mir-222	hsa-miR-222-5p	hsa-miR-497-5p/hsa-miR-222-5p
hsa-miR-497-5p	ZBTB16	20371350	ZBTB16	hsa-mir-222	Repression	18417445	hsa-mir-222	hsa-miR-222-3p	hsa-miR-497-5p/hsa-miR-222-3p
hsa-miR-15a-5p	ZBTB16	20371350	ZBTB16	hsa-mir-222	Repression	18417445	hsa-mir-222	hsa-miR-222-5p	hsa-miR-15a-5p/hsa-miR-222-5p
hsa-miR-15a-5p	ZBTB16	20371350	ZBTB16	hsa-mir-222	Repression	18417445	hsa-mir-222	hsa-miR-222-3p	hsa-miR-15a-5p/hsa-miR-222-3p
hsa-miR-6838-5p	ZBTB16	20371350	ZBTB16	hsa-mir-222	Repression	18417445	hsa-mir-222	hsa-miR-222-5p	hsa-miR-6838-5p/hsa-miR-222-5p
hsa-miR-6838-5p	ZBTB16	20371350	ZBTB16	hsa-mir-222	Repression	18417445	hsa-mir-222	hsa-miR-222-3p	hsa-miR-6838-5p/hsa-miR-222-3p
hsa-miR-16-5p	ZBTB16	20371350	ZBTB16	hsa-mir-222	Repression	18417445	hsa-mir-222	hsa-miR-222-5p	hsa-miR-16-5p/hsa-miR-222-5p
hsa-miR-16-5p	ZBTB16	20371350	ZBTB16	hsa-mir-222	Repression	18417445	hsa-mir-222	hsa-miR-222-3p	hsa-miR-16-5p/hsa-miR-222-3p
hsa-miR-195-5p	ZBTB16	20371350	ZBTB16	hsa-mir-222	Repression	18417445	hsa-mir-222	hsa-miR-222-5p	hsa-miR-195-5p/hsa-miR-222-5p
hsa-miR-195-5p	ZBTB16	20371350	ZBTB16	hsa-mir-222	Repression	18417445	hsa-mir-222	hsa-miR-222-3p	hsa-miR-195-5p/hsa-miR-222-3p
hsa-miR-15b-5p	ZBTB16	20371350	ZBTB16	hsa-mir-222	Repression	18417445	hsa-mir-222	hsa-miR-222-5p	hsa-miR-15b-5p/hsa-miR-222-5p
hsa-miR-15b-5p	ZBTB16	20371350	ZBTB16	hsa-mir-222	Repression	18417445	hsa-mir-222	hsa-miR-222-3p	hsa-miR-15b-5p/hsa-miR-222-3p
hsa-miR-6783-3p	ZBTB16	23824327	ZBTB16	hsa-mir-222	Repression	18417445	hsa-mir-222	hsa-miR-222-5p	hsa-miR-6783-3p/hsa-miR-222-5p
hsa-miR-6783-3p	ZBTB16	23824327	ZBTB16	hsa-mir-222	Repression	18417445	hsa-mir-222	hsa-miR-222-3p	hsa-miR-6783-3p/hsa-miR-222-3p
hsa-miR-1343-3p	ZBTB16	23824327	ZBTB16	hsa-mir-222	Repression	18417445	hsa-mir-222	hsa-miR-222-5p	hsa-miR-1343-3p/hsa-miR-222-5p
hsa-miR-1343-3p	ZBTB16	23824327	ZBTB16	hsa-mir-222	Repression	18417445	hsa-mir-222	hsa-miR-222-3p	hsa-miR-1343-3p/hsa-miR-222-3p
hsa-miR-6749-3p	ZBTB16	23824327	ZBTB16	hsa-mir-222	Repression	18417445	hsa-mir-222	hsa-miR-222-5p	hsa-miR-6749-3p/hsa-miR-222-5p
hsa-miR-6749-3p	ZBTB16	23824327	ZBTB16	hsa-mir-222	Repression	18417445	hsa-mir-222	hsa-miR-222-3p	hsa-miR-6749-3p/hsa-miR-222-3p
hsa-miR-452-3p	ZBTB16	23824327	ZBTB16	hsa-mir-222	Repression	18417445	hsa-mir-222	hsa-miR-222-5p	hsa-miR-452-3p/hsa-miR-222-5p
hsa-miR-452-3p	ZBTB16	23824327	ZBTB16	hsa-mir-222	Repression	18417445	hsa-mir-222	hsa-miR-222-3p	hsa-miR-452-3p/hsa-miR-222-3p
hsa-miR-24-3p	ZBTB16	23824327	ZBTB16	hsa-mir-222	Repression	18417445	hsa-mir-222	hsa-miR-222-5p	hsa-miR-24-3p/hsa-miR-222-5p
hsa-miR-24-3p	ZBTB16	23824327	ZBTB16	hsa-mir-222	Repression	18417445	hsa-mir-222	hsa-miR-222-3p	hsa-miR-24-3p/hsa-miR-222-3p
hsa-miR-4284	ZBTB16	23824327	ZBTB16	hsa-mir-222	Repression	18417445	hsa-mir-222	hsa-miR-222-5p	hsa-miR-4284/hsa-miR-222-5p
hsa-miR-4284	ZBTB16	23824327	ZBTB16	hsa-mir-222	Repression	18417445	hsa-mir-222	hsa-miR-222-3p	hsa-miR-4284/hsa-miR-222-3p
hsa-miR-1976	ZBTB16	23824327	ZBTB16	hsa-mir-222	Repression	18417445	hsa-mir-222	hsa-miR-222-5p	hsa-miR-1976/hsa-miR-222-5p
hsa-miR-1976	ZBTB16	23824327	ZBTB16	hsa-mir-222	Repression	18417445	hsa-mir-222	hsa-miR-222-3p	hsa-miR-1976/hsa-miR-222-3p
hsa-miR-3653-5p	ZBTB16	23824327	ZBTB16	hsa-mir-222	Repression	18417445	hsa-mir-222	hsa-miR-222-5p	hsa-miR-3653-5p/hsa-miR-222-5p
hsa-miR-3653-5p	ZBTB16	23824327	ZBTB16	hsa-mir-222	Repression	18417445	hsa-mir-222	hsa-miR-222-3p	hsa-miR-3653-5p/hsa-miR-222-3p
hsa-miR-4685-3p	ZBTB16	23824327	ZBTB16	hsa-mir-222	Repression	18417445	hsa-mir-222	hsa-miR-222-5p	hsa-miR-4685-3p/hsa-miR-222-5p
hsa-miR-4685-3p	ZBTB16	23824327	ZBTB16	hsa-mir-222	Repression	18417445	hsa-mir-222	hsa-miR-222-3p	hsa-miR-4685-3p/hsa-miR-222-3p
hsa-miR-4287	ZBTB16	23824327	ZBTB16	hsa-mir-222	Repression	18417445	hsa-mir-222	hsa-miR-222-5p	hsa-miR-4287/hsa-miR-222-5p
hsa-miR-4287	ZBTB16	23824327	ZBTB16	hsa-mir-222	Repression	18417445	hsa-mir-222	hsa-miR-222-3p	hsa-miR-4287/hsa-miR-222-3p
hsa-miR-4469	ZBTB16	23824327	ZBTB16	hsa-mir-222	Repression	18417445	hsa-mir-222	hsa-miR-222-5p	hsa-miR-4469/hsa-miR-222-5p
hsa-miR-4469	ZBTB16	23824327	ZBTB16	hsa-mir-222	Repression	18417445	hsa-mir-222	hsa-miR-222-3p	hsa-miR-4469/hsa-miR-222-3p
hsa-miR-6742-3p	ZBTB16	23824327	ZBTB16	hsa-mir-222	Repression	18417445	hsa-mir-222	hsa-miR-222-5p	hsa-miR-6742-3p/hsa-miR-222-5p
hsa-miR-6742-3p	ZBTB16	23824327	ZBTB16	hsa-mir-222	Repression	18417445	hsa-mir-222	hsa-miR-222-3p	hsa-miR-6742-3p/hsa-miR-222-3p
hsa-miR-6852-5p	ZBTB16	23824327	ZBTB16	hsa-mir-222	Repression	18417445	hsa-mir-222	hsa-miR-222-5p	hsa-miR-6852-5p/hsa-miR-222-5p
hsa-miR-6852-5p	ZBTB16	23824327	ZBTB16	hsa-mir-222	Repression	18417445	hsa-mir-222	hsa-miR-222-3p	hsa-miR-6852-5p/hsa-miR-222-3p
hsa-miR-939-3p	ZBTB16	23824327	ZBTB16	hsa-mir-222	Repression	18417445	hsa-mir-222	hsa-miR-222-5p	hsa-miR-939-3p/hsa-miR-222-5p
hsa-miR-939-3p	ZBTB16	23824327	ZBTB16	hsa-mir-222	Repression	18417445	hsa-mir-222	hsa-miR-222-3p	hsa-miR-939-3p/hsa-miR-222-3p
hsa-miR-5088-3p	ZBTB16	23824327	ZBTB16	hsa-mir-222	Repression	18417445	hsa-mir-222	hsa-miR-222-5p	hsa-miR-5088-3p/hsa-miR-222-5p
hsa-miR-5088-3p	ZBTB16	23824327	ZBTB16	hsa-mir-222	Repression	18417445	hsa-mir-222	hsa-miR-222-3p	hsa-miR-5088-3p/hsa-miR-222-3p
hsa-miR-5193	ZBTB16	23824327	ZBTB16	hsa-mir-222	Repression	18417445	hsa-mir-222	hsa-miR-222-5p	hsa-miR-5193/hsa-miR-222-5p
hsa-miR-5193	ZBTB16	23824327	ZBTB16	hsa-mir-222	Repression	18417445	hsa-mir-222	hsa-miR-222-3p	hsa-miR-5193/hsa-miR-222-3p
hsa-miR-1470	ZBTB16	23824327	ZBTB16	hsa-mir-222	Repression	18417445	hsa-mir-222	hsa-miR-222-5p	hsa-miR-1470/hsa-miR-222-5p
hsa-miR-1470	ZBTB16	23824327	ZBTB16	hsa-mir-222	Repression	18417445	hsa-mir-222	hsa-miR-222-3p	hsa-miR-1470/hsa-miR-222-3p
hsa-miR-4667-3p	ZBTB16	23824327	ZBTB16	hsa-mir-222	Repression	18417445	hsa-mir-222	hsa-miR-222-5p	hsa-miR-4667-3p/hsa-miR-222-5p
hsa-miR-4667-3p	ZBTB16	23824327	ZBTB16	hsa-mir-222	Repression	18417445	hsa-mir-222	hsa-miR-222-3p	hsa-miR-4667-3p/hsa-miR-222-3p
hsa-miR-1306-5p	ZBTB16	23824327	ZBTB16	hsa-mir-222	Repression	18417445	hsa-mir-222	hsa-miR-222-5p	hsa-miR-1306-5p/hsa-miR-222-5p
hsa-miR-1306-5p	ZBTB16	23824327	ZBTB16	hsa-mir-222	Repression	18417445	hsa-mir-222	hsa-miR-222-3p	hsa-miR-1306-5p/hsa-miR-222-3p
hsa-miR-5011-5p	ZBTB16	21572407	ZBTB16	hsa-mir-222	Repression	18417445	hsa-mir-222	hsa-miR-222-5p	hsa-miR-5011-5p/hsa-miR-222-5p
hsa-miR-5011-5p	ZBTB16	21572407	ZBTB16	hsa-mir-222	Repression	18417445	hsa-mir-222	hsa-miR-222-3p	hsa-miR-5011-5p/hsa-miR-222-3p
hsa-miR-6778-3p	ZBTB16	19536157	ZBTB16	hsa-mir-222	Repression	18417445	hsa-mir-222	hsa-miR-222-5p	hsa-miR-6778-3p/hsa-miR-222-5p
hsa-miR-6778-3p	ZBTB16	19536157	ZBTB16	hsa-mir-222	Repression	18417445	hsa-mir-222	hsa-miR-222-3p	hsa-miR-6778-3p/hsa-miR-222-3p
hsa-miR-3162-3p	ZBTB16	19536157	ZBTB16	hsa-mir-222	Repression	18417445	hsa-mir-222	hsa-miR-222-5p	hsa-miR-3162-3p/hsa-miR-222-5p
hsa-miR-3162-3p	ZBTB16	19536157	ZBTB16	hsa-mir-222	Repression	18417445	hsa-mir-222	hsa-miR-222-3p	hsa-miR-3162-3p/hsa-miR-222-3p
hsa-miR-361-3p	ZBTB16	19536157	ZBTB16	hsa-mir-222	Repression	18417445	hsa-mir-222	hsa-miR-222-5p	hsa-miR-361-3p/hsa-miR-222-5p
hsa-miR-361-3p	ZBTB16	19536157	ZBTB16	hsa-mir-222	Repression	18417445	hsa-mir-222	hsa-miR-222-3p	hsa-miR-361-3p/hsa-miR-222-3p
hsa-miR-6849-3p	ZBTB16	19536157	ZBTB16	hsa-mir-222	Repression	18417445	hsa-mir-222	hsa-miR-222-5p	hsa-miR-6849-3p/hsa-miR-222-5p
hsa-miR-6849-3p	ZBTB16	19536157	ZBTB16	hsa-mir-222	Repression	18417445	hsa-mir-222	hsa-miR-222-3p	hsa-miR-6849-3p/hsa-miR-222-3p
hsa-miR-26a-5p	HMGA1	17563749	HMGA1	hsa-mir-331	Activation	19169275	hsa-mir-331	hsa-miR-331-5p	hsa-miR-26a-5p/hsa-miR-331-5p
hsa-miR-26a-5p	HMGA1	17563749	HMGA1	hsa-mir-331	Activation	19169275	hsa-mir-331	hsa-miR-331-3p	hsa-miR-26a-5p/hsa-miR-331-3p
hsa-miR-16-5p	HMGA1	19250063	HMGA1	hsa-mir-331	Activation	19169275	hsa-mir-331	hsa-miR-331-5p	hsa-miR-16-5p/hsa-miR-331-5p
hsa-miR-16-5p	HMGA1	19250063	HMGA1	hsa-mir-331	Activation	19169275	hsa-mir-331	hsa-miR-331-3p	hsa-miR-16-5p/hsa-miR-331-3p
hsa-miR-125b-5p	HMGA1	17563749	HMGA1	hsa-mir-331	Activation	19169275	hsa-mir-331	hsa-miR-331-5p	hsa-miR-125b-5p/hsa-miR-331-5p
hsa-miR-125b-5p	HMGA1	17563749	HMGA1	hsa-mir-331	Activation	19169275	hsa-mir-331	hsa-miR-331-3p	hsa-miR-125b-5p/hsa-miR-331-3p
hsa-let-7b-5p	HMGA1	18668040	HMGA1	hsa-mir-331	Activation	19169275	hsa-mir-331	hsa-miR-331-5p	hsa-let-7b-5p/hsa-miR-331-5p
hsa-let-7b-5p	HMGA1	18668040	HMGA1	hsa-mir-331	Activation	19169275	hsa-mir-331	hsa-miR-331-3p	hsa-let-7b-5p/hsa-miR-331-3p
hsa-let-7a-5p	HMGA1	19179606	HMGA1	hsa-mir-331	Activation	19169275	hsa-mir-331	hsa-miR-331-5p	hsa-let-7a-5p/hsa-miR-331-5p
hsa-let-7a-5p	HMGA1	19179606	HMGA1	hsa-mir-331	Activation	19169275	hsa-mir-331	hsa-miR-331-3p	hsa-let-7a-5p/hsa-miR-331-3p
hsa-miR-124-3p	HMGA1	22249617	HMGA1	hsa-mir-331	Activation	19169275	hsa-mir-331	hsa-miR-331-5p	hsa-miR-124-3p/hsa-miR-331-5p
hsa-miR-124-3p	HMGA1	22249617	HMGA1	hsa-mir-331	Activation	19169275	hsa-mir-331	hsa-miR-331-3p	hsa-miR-124-3p/hsa-miR-331-3p
hsa-miR-15a-5p	HMGA1	22139073	HMGA1	hsa-mir-331	Activation	19169275	hsa-mir-331	hsa-miR-331-5p	hsa-miR-15a-5p/hsa-miR-331-5p
hsa-miR-15a-5p	HMGA1	22139073	HMGA1	hsa-mir-331	Activation	19169275	hsa-mir-331	hsa-miR-331-3p	hsa-miR-15a-5p/hsa-miR-331-3p
hsa-miR-196a-5p	HMGA1	22139073	HMGA1	hsa-mir-331	Activation	19169275	hsa-mir-331	hsa-miR-331-5p	hsa-miR-196a-5p/hsa-miR-331-5p
hsa-miR-196a-5p	HMGA1	22139073	HMGA1	hsa-mir-331	Activation	19169275	hsa-mir-331	hsa-miR-331-3p	hsa-miR-196a-5p/hsa-miR-331-3p
hsa-miR-335-5p	HMGA1	18185580	HMGA1	hsa-mir-331	Activation	19169275	hsa-mir-331	hsa-miR-331-5p	hsa-miR-335-5p/hsa-miR-331-5p
hsa-miR-335-5p	HMGA1	18185580	HMGA1	hsa-mir-331	Activation	19169275	hsa-mir-331	hsa-miR-331-3p	hsa-miR-335-5p/hsa-miR-331-3p
hsa-miR-98-5p	HMGA1	19088304	HMGA1	hsa-mir-331	Activation	19169275	hsa-mir-331	hsa-miR-331-5p	hsa-miR-98-5p/hsa-miR-331-5p
hsa-miR-98-5p	HMGA1	19088304	HMGA1	hsa-mir-331	Activation	19169275	hsa-mir-331	hsa-miR-331-3p	hsa-miR-98-5p/hsa-miR-331-3p
hsa-miR-1301-3p	HMGA1	23622248	HMGA1	hsa-mir-331	Activation	19169275	hsa-mir-331	hsa-miR-331-5p	hsa-miR-1301-3p/hsa-miR-331-5p
hsa-miR-1301-3p	HMGA1	23622248	HMGA1	hsa-mir-331	Activation	19169275	hsa-mir-331	hsa-miR-331-3p	hsa-miR-1301-3p/hsa-miR-331-3p
hsa-miR-877-3p	HMGA1	23622248	HMGA1	hsa-mir-331	Activation	19169275	hsa-mir-331	hsa-miR-331-5p	hsa-miR-877-3p/hsa-miR-331-5p
hsa-miR-877-3p	HMGA1	23622248	HMGA1	hsa-mir-331	Activation	19169275	hsa-mir-331	hsa-miR-331-3p	hsa-miR-877-3p/hsa-miR-331-3p
hsa-miR-877-5p	HMGA1	23622248	HMGA1	hsa-mir-331	Activation	19169275	hsa-mir-331	hsa-miR-331-5p	hsa-miR-877-5p/hsa-miR-331-5p
hsa-miR-877-5p	HMGA1	23622248	HMGA1	hsa-mir-331	Activation	19169275	hsa-mir-331	hsa-miR-331-3p	hsa-miR-877-5p/hsa-miR-331-3p
hsa-miR-744-5p	HMGA1	23622248	HMGA1	hsa-mir-331	Activation	19169275	hsa-mir-331	hsa-miR-331-5p	hsa-miR-744-5p/hsa-miR-331-5p
hsa-miR-744-5p	HMGA1	23622248	HMGA1	hsa-mir-331	Activation	19169275	hsa-mir-331	hsa-miR-331-3p	hsa-miR-744-5p/hsa-miR-331-3p
hsa-miR-296-3p	HMGA1	23622248	HMGA1	hsa-mir-331	Activation	19169275	hsa-mir-331	hsa-miR-331-5p	hsa-miR-296-3p/hsa-miR-331-5p
hsa-miR-296-3p	HMGA1	23622248	HMGA1	hsa-mir-331	Activation	19169275	hsa-mir-331	hsa-miR-331-3p	hsa-miR-296-3p/hsa-miR-331-3p
hsa-miR-671-5p	HMGA1	23622248	HMGA1	hsa-mir-331	Activation	19169275	hsa-mir-331	hsa-miR-331-5p	hsa-miR-671-5p/hsa-miR-331-5p
hsa-miR-671-5p	HMGA1	23622248	HMGA1	hsa-mir-331	Activation	19169275	hsa-mir-331	hsa-miR-331-3p	hsa-miR-671-5p/hsa-miR-331-3p
hsa-miR-18a-3p	HMGA1	23622248	HMGA1	hsa-mir-331	Activation	19169275	hsa-mir-331	hsa-miR-331-5p	hsa-miR-18a-3p/hsa-miR-331-5p
hsa-miR-18a-3p	HMGA1	23622248	HMGA1	hsa-mir-331	Activation	19169275	hsa-mir-331	hsa-miR-331-3p	hsa-miR-18a-3p/hsa-miR-331-3p
hsa-miR-324-3p	HMGA1	23622248	HMGA1	hsa-mir-331	Activation	19169275	hsa-mir-331	hsa-miR-331-5p	hsa-miR-324-3p/hsa-miR-331-5p
hsa-miR-324-3p	HMGA1	23622248	HMGA1	hsa-mir-331	Activation	19169275	hsa-mir-331	hsa-miR-331-3p	hsa-miR-324-3p/hsa-miR-331-3p
hsa-miR-331-3p	HMGA1	23622248	HMGA1	hsa-mir-331	Activation	19169275	hsa-mir-331	hsa-miR-331-5p	hsa-miR-331-3p/hsa-miR-331-5p
hsa-miR-331-3p	HMGA1	23622248	HMGA1	hsa-mir-331	Activation	19169275	hsa-mir-331	hsa-miR-331-3p	hsa-miR-331-3p/hsa-miR-331-3p
hsa-miR-222-3p	HMGA1	23622248	HMGA1	hsa-mir-331	Activation	19169275	hsa-mir-331	hsa-miR-331-5p	hsa-miR-222-3p/hsa-miR-331-5p
hsa-miR-222-3p	HMGA1	23622248	HMGA1	hsa-mir-331	Activation	19169275	hsa-mir-331	hsa-miR-331-3p	hsa-miR-222-3p/hsa-miR-331-3p
hsa-miR-30c-5p	HMGA1	23622248	HMGA1	hsa-mir-331	Activation	19169275	hsa-mir-331	hsa-miR-331-5p	hsa-miR-30c-5p/hsa-miR-331-5p
hsa-miR-30c-5p	HMGA1	23622248	HMGA1	hsa-mir-331	Activation	19169275	hsa-mir-331	hsa-miR-331-3p	hsa-miR-30c-5p/hsa-miR-331-3p
hsa-miR-142-3p	HMGA1	24803022	HMGA1	hsa-mir-331	Activation	19169275	hsa-mir-331	hsa-miR-331-5p	hsa-miR-142-3p/hsa-miR-331-5p
hsa-miR-142-3p	HMGA1	24803022	HMGA1	hsa-mir-331	Activation	19169275	hsa-mir-331	hsa-miR-331-3p	hsa-miR-142-3p/hsa-miR-331-3p
hsa-miR-185-3p	HMGA1	23592263	HMGA1	hsa-mir-331	Activation	19169275	hsa-mir-331	hsa-miR-331-5p	hsa-miR-185-3p/hsa-miR-331-5p
hsa-miR-185-3p	HMGA1	23592263	HMGA1	hsa-mir-331	Activation	19169275	hsa-mir-331	hsa-miR-331-3p	hsa-miR-185-3p/hsa-miR-331-3p
hsa-miR-4675	HMGA1	23592263	HMGA1	hsa-mir-331	Activation	19169275	hsa-mir-331	hsa-miR-331-5p	hsa-miR-4675/hsa-miR-331-5p
hsa-miR-4675	HMGA1	23592263	HMGA1	hsa-mir-331	Activation	19169275	hsa-mir-331	hsa-miR-331-3p	hsa-miR-4675/hsa-miR-331-3p
hsa-miR-4741	HMGA1	23592263	HMGA1	hsa-mir-331	Activation	19169275	hsa-mir-331	hsa-miR-331-5p	hsa-miR-4741/hsa-miR-331-5p
hsa-miR-4741	HMGA1	23592263	HMGA1	hsa-mir-331	Activation	19169275	hsa-mir-331	hsa-miR-331-3p	hsa-miR-4741/hsa-miR-331-3p
hsa-miR-6805-5p	HMGA1	23592263	HMGA1	hsa-mir-331	Activation	19169275	hsa-mir-331	hsa-miR-331-5p	hsa-miR-6805-5p/hsa-miR-331-5p
hsa-miR-6805-5p	HMGA1	23592263	HMGA1	hsa-mir-331	Activation	19169275	hsa-mir-331	hsa-miR-331-3p	hsa-miR-6805-5p/hsa-miR-331-3p
hsa-miR-6846-5p	HMGA1	23592263	HMGA1	hsa-mir-331	Activation	19169275	hsa-mir-331	hsa-miR-331-5p	hsa-miR-6846-5p/hsa-miR-331-5p
hsa-miR-6846-5p	HMGA1	23592263	HMGA1	hsa-mir-331	Activation	19169275	hsa-mir-331	hsa-miR-331-3p	hsa-miR-6846-5p/hsa-miR-331-3p
hsa-miR-6848-5p	HMGA1	23592263	HMGA1	hsa-mir-331	Activation	19169275	hsa-mir-331	hsa-miR-331-5p	hsa-miR-6848-5p/hsa-miR-331-5p
hsa-miR-6848-5p	HMGA1	23592263	HMGA1	hsa-mir-331	Activation	19169275	hsa-mir-331	hsa-miR-331-3p	hsa-miR-6848-5p/hsa-miR-331-3p
hsa-miR-138-5p	HMGA1	22012620	HMGA1	hsa-mir-331	Activation	19169275	hsa-mir-331	hsa-miR-331-5p	hsa-miR-138-5p/hsa-miR-331-5p
hsa-miR-138-5p	HMGA1	22012620	HMGA1	hsa-mir-331	Activation	19169275	hsa-mir-331	hsa-miR-331-3p	hsa-miR-138-5p/hsa-miR-331-3p
hsa-miR-1184	HMGA1	22012620	HMGA1	hsa-mir-331	Activation	19169275	hsa-mir-331	hsa-miR-331-5p	hsa-miR-1184/hsa-miR-331-5p
hsa-miR-1184	HMGA1	22012620	HMGA1	hsa-mir-331	Activation	19169275	hsa-mir-331	hsa-miR-331-3p	hsa-miR-1184/hsa-miR-331-3p
hsa-miR-1233-3p	HMGA1	22012620	HMGA1	hsa-mir-331	Activation	19169275	hsa-mir-331	hsa-miR-331-5p	hsa-miR-1233-3p/hsa-miR-331-5p
hsa-miR-1233-3p	HMGA1	22012620	HMGA1	hsa-mir-331	Activation	19169275	hsa-mir-331	hsa-miR-331-3p	hsa-miR-1233-3p/hsa-miR-331-3p
hsa-miR-3173-5p	HMGA1	22012620	HMGA1	hsa-mir-331	Activation	19169275	hsa-mir-331	hsa-miR-331-5p	hsa-miR-3173-5p/hsa-miR-331-5p
hsa-miR-3173-5p	HMGA1	22012620	HMGA1	hsa-mir-331	Activation	19169275	hsa-mir-331	hsa-miR-331-3p	hsa-miR-3173-5p/hsa-miR-331-3p
hsa-miR-4286	HMGA1	23824327	HMGA1	hsa-mir-331	Activation	19169275	hsa-mir-331	hsa-miR-331-5p	hsa-miR-4286/hsa-miR-331-5p
hsa-miR-4286	HMGA1	23824327	HMGA1	hsa-mir-331	Activation	19169275	hsa-mir-331	hsa-miR-331-3p	hsa-miR-4286/hsa-miR-331-3p
hsa-miR-4641	HMGA1	22012620	HMGA1	hsa-mir-331	Activation	19169275	hsa-mir-331	hsa-miR-331-5p	hsa-miR-4641/hsa-miR-331-5p
hsa-miR-4641	HMGA1	22012620	HMGA1	hsa-mir-331	Activation	19169275	hsa-mir-331	hsa-miR-331-3p	hsa-miR-4641/hsa-miR-331-3p
hsa-miR-6779-3p	HMGA1	22012620	HMGA1	hsa-mir-331	Activation	19169275	hsa-mir-331	hsa-miR-331-5p	hsa-miR-6779-3p/hsa-miR-331-5p
hsa-miR-6779-3p	HMGA1	22012620	HMGA1	hsa-mir-331	Activation	19169275	hsa-mir-331	hsa-miR-331-3p	hsa-miR-6779-3p/hsa-miR-331-3p
hsa-miR-6783-5p	HMGA1	23592263	HMGA1	hsa-mir-331	Activation	19169275	hsa-mir-331	hsa-miR-331-5p	hsa-miR-6783-5p/hsa-miR-331-5p
hsa-miR-6783-5p	HMGA1	23592263	HMGA1	hsa-mir-331	Activation	19169275	hsa-mir-331	hsa-miR-331-3p	hsa-miR-6783-5p/hsa-miR-331-3p
hsa-miR-6799-3p	HMGA1	22012620	HMGA1	hsa-mir-331	Activation	19169275	hsa-mir-331	hsa-miR-331-5p	hsa-miR-6799-3p/hsa-miR-331-5p
hsa-miR-6799-3p	HMGA1	22012620	HMGA1	hsa-mir-331	Activation	19169275	hsa-mir-331	hsa-miR-331-3p	hsa-miR-6799-3p/hsa-miR-331-3p
hsa-miR-6827-5p	HMGA1	22012620	HMGA1	hsa-mir-331	Activation	19169275	hsa-mir-331	hsa-miR-331-5p	hsa-miR-6827-5p/hsa-miR-331-5p
hsa-miR-6827-5p	HMGA1	22012620	HMGA1	hsa-mir-331	Activation	19169275	hsa-mir-331	hsa-miR-331-3p	hsa-miR-6827-5p/hsa-miR-331-3p
hsa-miR-6871-5p	HMGA1	22012620	HMGA1	hsa-mir-331	Activation	19169275	hsa-mir-331	hsa-miR-331-5p	hsa-miR-6871-5p/hsa-miR-331-5p
hsa-miR-6871-5p	HMGA1	22012620	HMGA1	hsa-mir-331	Activation	19169275	hsa-mir-331	hsa-miR-331-3p	hsa-miR-6871-5p/hsa-miR-331-3p
hsa-miR-7978	HMGA1	22012620	HMGA1	hsa-mir-331	Activation	19169275	hsa-mir-331	hsa-miR-331-5p	hsa-miR-7978/hsa-miR-331-5p
hsa-miR-7978	HMGA1	22012620	HMGA1	hsa-mir-331	Activation	19169275	hsa-mir-331	hsa-miR-331-3p	hsa-miR-7978/hsa-miR-331-3p
hsa-let-7c-5p	HMGA1	23592263	HMGA1	hsa-mir-331	Activation	19169275	hsa-mir-331	hsa-miR-331-5p	hsa-let-7c-5p/hsa-miR-331-5p
hsa-let-7c-5p	HMGA1	23592263	HMGA1	hsa-mir-331	Activation	19169275	hsa-mir-331	hsa-miR-331-3p	hsa-let-7c-5p/hsa-miR-331-3p
hsa-let-7d-5p	HMGA1	23592263	HMGA1	hsa-mir-331	Activation	19169275	hsa-mir-331	hsa-miR-331-5p	hsa-let-7d-5p/hsa-miR-331-5p
hsa-let-7d-5p	HMGA1	23592263	HMGA1	hsa-mir-331	Activation	19169275	hsa-mir-331	hsa-miR-331-3p	hsa-let-7d-5p/hsa-miR-331-3p
hsa-let-7e-5p	HMGA1	23592263	HMGA1	hsa-mir-331	Activation	19169275	hsa-mir-331	hsa-miR-331-5p	hsa-let-7e-5p/hsa-miR-331-5p
hsa-let-7e-5p	HMGA1	23592263	HMGA1	hsa-mir-331	Activation	19169275	hsa-mir-331	hsa-miR-331-3p	hsa-let-7e-5p/hsa-miR-331-3p
hsa-let-7f-5p	HMGA1	23592263	HMGA1	hsa-mir-331	Activation	19169275	hsa-mir-331	hsa-miR-331-5p	hsa-let-7f-5p/hsa-miR-331-5p
hsa-let-7f-5p	HMGA1	23592263	HMGA1	hsa-mir-331	Activation	19169275	hsa-mir-331	hsa-miR-331-3p	hsa-let-7f-5p/hsa-miR-331-3p
hsa-let-7g-5p	HMGA1	23592263	HMGA1	hsa-mir-331	Activation	19169275	hsa-mir-331	hsa-miR-331-5p	hsa-let-7g-5p/hsa-miR-331-5p
hsa-let-7g-5p	HMGA1	23592263	HMGA1	hsa-mir-331	Activation	19169275	hsa-mir-331	hsa-miR-331-3p	hsa-let-7g-5p/hsa-miR-331-3p
hsa-let-7i-5p	HMGA1	23592263	HMGA1	hsa-mir-331	Activation	19169275	hsa-mir-331	hsa-miR-331-5p	hsa-let-7i-5p/hsa-miR-331-5p
hsa-let-7i-5p	HMGA1	23592263	HMGA1	hsa-mir-331	Activation	19169275	hsa-mir-331	hsa-miR-331-3p	hsa-let-7i-5p/hsa-miR-331-3p
hsa-miR-15b-5p	HMGA1	22473208	HMGA1	hsa-mir-331	Activation	19169275	hsa-mir-331	hsa-miR-331-5p	hsa-miR-15b-5p/hsa-miR-331-5p
hsa-miR-15b-5p	HMGA1	22473208	HMGA1	hsa-mir-331	Activation	19169275	hsa-mir-331	hsa-miR-331-3p	hsa-miR-15b-5p/hsa-miR-331-3p
hsa-miR-195-5p	HMGA1	22473208	HMGA1	hsa-mir-331	Activation	19169275	hsa-mir-331	hsa-miR-331-5p	hsa-miR-195-5p/hsa-miR-331-5p
hsa-miR-195-5p	HMGA1	22473208	HMGA1	hsa-mir-331	Activation	19169275	hsa-mir-331	hsa-miR-331-3p	hsa-miR-195-5p/hsa-miR-331-3p
hsa-miR-196b-5p	HMGA1	23592263	HMGA1	hsa-mir-331	Activation	19169275	hsa-mir-331	hsa-miR-331-5p	hsa-miR-196b-5p/hsa-miR-331-5p
hsa-miR-196b-5p	HMGA1	23592263	HMGA1	hsa-mir-331	Activation	19169275	hsa-mir-331	hsa-miR-331-3p	hsa-miR-196b-5p/hsa-miR-331-3p
hsa-miR-520a-5p	HMGA1	23592263	HMGA1	hsa-mir-331	Activation	19169275	hsa-mir-331	hsa-miR-331-5p	hsa-miR-520a-5p/hsa-miR-331-5p
hsa-miR-520a-5p	HMGA1	23592263	HMGA1	hsa-mir-331	Activation	19169275	hsa-mir-331	hsa-miR-331-3p	hsa-miR-520a-5p/hsa-miR-331-3p
hsa-miR-525-5p	HMGA1	23592263	HMGA1	hsa-mir-331	Activation	19169275	hsa-mir-331	hsa-miR-331-5p	hsa-miR-525-5p/hsa-miR-331-5p
hsa-miR-525-5p	HMGA1	23592263	HMGA1	hsa-mir-331	Activation	19169275	hsa-mir-331	hsa-miR-331-3p	hsa-miR-525-5p/hsa-miR-331-3p
hsa-miR-4257	HMGA1	23592263	HMGA1	hsa-mir-331	Activation	19169275	hsa-mir-331	hsa-miR-331-5p	hsa-miR-4257/hsa-miR-331-5p
hsa-miR-4257	HMGA1	23592263	HMGA1	hsa-mir-331	Activation	19169275	hsa-mir-331	hsa-miR-331-3p	hsa-miR-4257/hsa-miR-331-3p
hsa-miR-4458	HMGA1	23592263	HMGA1	hsa-mir-331	Activation	19169275	hsa-mir-331	hsa-miR-331-5p	hsa-miR-4458/hsa-miR-331-5p
hsa-miR-4458	HMGA1	23592263	HMGA1	hsa-mir-331	Activation	19169275	hsa-mir-331	hsa-miR-331-3p	hsa-miR-4458/hsa-miR-331-3p
hsa-miR-4500	HMGA1	23592263	HMGA1	hsa-mir-331	Activation	19169275	hsa-mir-331	hsa-miR-331-5p	hsa-miR-4500/hsa-miR-331-5p
hsa-miR-4500	HMGA1	23592263	HMGA1	hsa-mir-331	Activation	19169275	hsa-mir-331	hsa-miR-331-3p	hsa-miR-4500/hsa-miR-331-3p
hsa-miR-6847-5p	HMGA1	23592263	HMGA1	hsa-mir-331	Activation	19169275	hsa-mir-331	hsa-miR-331-5p	hsa-miR-6847-5p/hsa-miR-331-5p
hsa-miR-6847-5p	HMGA1	23592263	HMGA1	hsa-mir-331	Activation	19169275	hsa-mir-331	hsa-miR-331-3p	hsa-miR-6847-5p/hsa-miR-331-3p
hsa-miR-185-5p	HMGA1	24014023	HMGA1	hsa-mir-331	Activation	19169275	hsa-mir-331	hsa-miR-331-5p	hsa-miR-185-5p/hsa-miR-331-5p
hsa-miR-185-5p	HMGA1	24014023	HMGA1	hsa-mir-331	Activation	19169275	hsa-mir-331	hsa-miR-331-3p	hsa-miR-185-5p/hsa-miR-331-3p
hsa-miR-218-5p	HMGA1	23212916	HMGA1	hsa-mir-331	Activation	19169275	hsa-mir-331	hsa-miR-331-5p	hsa-miR-218-5p/hsa-miR-331-5p
hsa-miR-218-5p	HMGA1	23212916	HMGA1	hsa-mir-331	Activation	19169275	hsa-mir-331	hsa-miR-331-3p	hsa-miR-218-5p/hsa-miR-331-3p
hsa-miR-3611	HMGA1	23592263	HMGA1	hsa-mir-331	Activation	19169275	hsa-mir-331	hsa-miR-331-5p	hsa-miR-3611/hsa-miR-331-5p
hsa-miR-3611	HMGA1	23592263	HMGA1	hsa-mir-331	Activation	19169275	hsa-mir-331	hsa-miR-331-3p	hsa-miR-3611/hsa-miR-331-3p
hsa-miR-3148	HMGA1	23592263	HMGA1	hsa-mir-331	Activation	19169275	hsa-mir-331	hsa-miR-331-5p	hsa-miR-3148/hsa-miR-331-5p
hsa-miR-3148	HMGA1	23592263	HMGA1	hsa-mir-331	Activation	19169275	hsa-mir-331	hsa-miR-331-3p	hsa-miR-3148/hsa-miR-331-3p
hsa-miR-6859-5p	HMGA1	23592263	HMGA1	hsa-mir-331	Activation	19169275	hsa-mir-331	hsa-miR-331-5p	hsa-miR-6859-5p/hsa-miR-331-5p
hsa-miR-6859-5p	HMGA1	23592263	HMGA1	hsa-mir-331	Activation	19169275	hsa-mir-331	hsa-miR-331-3p	hsa-miR-6859-5p/hsa-miR-331-3p
hsa-miR-3916	HMGA1	23592263	HMGA1	hsa-mir-331	Activation	19169275	hsa-mir-331	hsa-miR-331-5p	hsa-miR-3916/hsa-miR-331-5p
hsa-miR-3916	HMGA1	23592263	HMGA1	hsa-mir-331	Activation	19169275	hsa-mir-331	hsa-miR-331-3p	hsa-miR-3916/hsa-miR-331-3p
hsa-miR-4694-3p	HMGA1	23592263	HMGA1	hsa-mir-331	Activation	19169275	hsa-mir-331	hsa-miR-331-5p	hsa-miR-4694-3p/hsa-miR-331-5p
hsa-miR-4694-3p	HMGA1	23592263	HMGA1	hsa-mir-331	Activation	19169275	hsa-mir-331	hsa-miR-331-3p	hsa-miR-4694-3p/hsa-miR-331-3p
hsa-miR-3125	HMGA1	23592263	HMGA1	hsa-mir-331	Activation	19169275	hsa-mir-331	hsa-miR-331-5p	hsa-miR-3125/hsa-miR-331-5p
hsa-miR-3125	HMGA1	23592263	HMGA1	hsa-mir-331	Activation	19169275	hsa-mir-331	hsa-miR-331-3p	hsa-miR-3125/hsa-miR-331-3p
hsa-miR-758-3p	HMGA1	23592263	HMGA1	hsa-mir-331	Activation	19169275	hsa-mir-331	hsa-miR-331-5p	hsa-miR-758-3p/hsa-miR-331-5p
hsa-miR-758-3p	HMGA1	23592263	HMGA1	hsa-mir-331	Activation	19169275	hsa-mir-331	hsa-miR-331-3p	hsa-miR-758-3p/hsa-miR-331-3p
hsa-miR-7108-5p	HMGA1	23592263	HMGA1	hsa-mir-331	Activation	19169275	hsa-mir-331	hsa-miR-331-5p	hsa-miR-7108-5p/hsa-miR-331-5p
hsa-miR-7108-5p	HMGA1	23592263	HMGA1	hsa-mir-331	Activation	19169275	hsa-mir-331	hsa-miR-331-3p	hsa-miR-7108-5p/hsa-miR-331-3p
hsa-miR-588	HMGA1	23592263	HMGA1	hsa-mir-331	Activation	19169275	hsa-mir-331	hsa-miR-331-5p	hsa-miR-588/hsa-miR-331-5p
hsa-miR-588	HMGA1	23592263	HMGA1	hsa-mir-331	Activation	19169275	hsa-mir-331	hsa-miR-331-3p	hsa-miR-588/hsa-miR-331-3p
hsa-miR-4701-5p	HMGA1	23592263	HMGA1	hsa-mir-331	Activation	19169275	hsa-mir-331	hsa-miR-331-5p	hsa-miR-4701-5p/hsa-miR-331-5p
hsa-miR-4701-5p	HMGA1	23592263	HMGA1	hsa-mir-331	Activation	19169275	hsa-mir-331	hsa-miR-331-3p	hsa-miR-4701-5p/hsa-miR-331-3p
hsa-miR-4709-3p	HMGA1	23592263	HMGA1	hsa-mir-331	Activation	19169275	hsa-mir-331	hsa-miR-331-5p	hsa-miR-4709-3p/hsa-miR-331-5p
hsa-miR-4709-3p	HMGA1	23592263	HMGA1	hsa-mir-331	Activation	19169275	hsa-mir-331	hsa-miR-331-3p	hsa-miR-4709-3p/hsa-miR-331-3p
hsa-miR-6824-5p	HMGA1	23592263	HMGA1	hsa-mir-331	Activation	19169275	hsa-mir-331	hsa-miR-331-5p	hsa-miR-6824-5p/hsa-miR-331-5p
hsa-miR-6824-5p	HMGA1	23592263	HMGA1	hsa-mir-331	Activation	19169275	hsa-mir-331	hsa-miR-331-3p	hsa-miR-6824-5p/hsa-miR-331-3p
hsa-miR-6802-3p	HMGA1	23592263	HMGA1	hsa-mir-331	Activation	19169275	hsa-mir-331	hsa-miR-331-5p	hsa-miR-6802-3p/hsa-miR-331-5p
hsa-miR-6802-3p	HMGA1	23592263	HMGA1	hsa-mir-331	Activation	19169275	hsa-mir-331	hsa-miR-331-3p	hsa-miR-6802-3p/hsa-miR-331-3p
hsa-miR-663b	HMGA1	23592263	HMGA1	hsa-mir-331	Activation	19169275	hsa-mir-331	hsa-miR-331-5p	hsa-miR-663b/hsa-miR-331-5p
hsa-miR-663b	HMGA1	23592263	HMGA1	hsa-mir-331	Activation	19169275	hsa-mir-331	hsa-miR-331-3p	hsa-miR-663b/hsa-miR-331-3p
hsa-miR-7974	HMGA1	23592263	HMGA1	hsa-mir-331	Activation	19169275	hsa-mir-331	hsa-miR-331-5p	hsa-miR-7974/hsa-miR-331-5p
hsa-miR-7974	HMGA1	23592263	HMGA1	hsa-mir-331	Activation	19169275	hsa-mir-331	hsa-miR-331-3p	hsa-miR-7974/hsa-miR-331-3p
hsa-miR-6809-5p	HMGA1	23592263	HMGA1	hsa-mir-331	Activation	19169275	hsa-mir-331	hsa-miR-331-5p	hsa-miR-6809-5p/hsa-miR-331-5p
hsa-miR-6809-5p	HMGA1	23592263	HMGA1	hsa-mir-331	Activation	19169275	hsa-mir-331	hsa-miR-331-3p	hsa-miR-6809-5p/hsa-miR-331-3p
hsa-miR-6133	HMGA1	23592263	HMGA1	hsa-mir-331	Activation	19169275	hsa-mir-331	hsa-miR-331-5p	hsa-miR-6133/hsa-miR-331-5p
hsa-miR-6133	HMGA1	23592263	HMGA1	hsa-mir-331	Activation	19169275	hsa-mir-331	hsa-miR-331-3p	hsa-miR-6133/hsa-miR-331-3p
hsa-miR-6130	HMGA1	23592263	HMGA1	hsa-mir-331	Activation	19169275	hsa-mir-331	hsa-miR-331-5p	hsa-miR-6130/hsa-miR-331-5p
hsa-miR-6130	HMGA1	23592263	HMGA1	hsa-mir-331	Activation	19169275	hsa-mir-331	hsa-miR-331-3p	hsa-miR-6130/hsa-miR-331-3p
hsa-miR-6129	HMGA1	23592263	HMGA1	hsa-mir-331	Activation	19169275	hsa-mir-331	hsa-miR-331-5p	hsa-miR-6129/hsa-miR-331-5p
hsa-miR-6129	HMGA1	23592263	HMGA1	hsa-mir-331	Activation	19169275	hsa-mir-331	hsa-miR-331-3p	hsa-miR-6129/hsa-miR-331-3p
hsa-miR-6127	HMGA1	23592263	HMGA1	hsa-mir-331	Activation	19169275	hsa-mir-331	hsa-miR-331-5p	hsa-miR-6127/hsa-miR-331-5p
hsa-miR-6127	HMGA1	23592263	HMGA1	hsa-mir-331	Activation	19169275	hsa-mir-331	hsa-miR-331-3p	hsa-miR-6127/hsa-miR-331-3p
hsa-miR-4510	HMGA1	23592263	HMGA1	hsa-mir-331	Activation	19169275	hsa-mir-331	hsa-miR-331-5p	hsa-miR-4510/hsa-miR-331-5p
hsa-miR-4510	HMGA1	23592263	HMGA1	hsa-mir-331	Activation	19169275	hsa-mir-331	hsa-miR-331-3p	hsa-miR-4510/hsa-miR-331-3p
hsa-miR-4419a	HMGA1	23592263	HMGA1	hsa-mir-331	Activation	19169275	hsa-mir-331	hsa-miR-331-5p	hsa-miR-4419a/hsa-miR-331-5p
hsa-miR-4419a	HMGA1	23592263	HMGA1	hsa-mir-331	Activation	19169275	hsa-mir-331	hsa-miR-331-3p	hsa-miR-4419a/hsa-miR-331-3p
hsa-miR-6862-3p	HMGA1	23592263	HMGA1	hsa-mir-331	Activation	19169275	hsa-mir-331	hsa-miR-331-5p	hsa-miR-6862-3p/hsa-miR-331-5p
hsa-miR-6862-3p	HMGA1	23592263	HMGA1	hsa-mir-331	Activation	19169275	hsa-mir-331	hsa-miR-331-3p	hsa-miR-6862-3p/hsa-miR-331-3p
hsa-miR-3681-3p	HMGA1	23592263	HMGA1	hsa-mir-331	Activation	19169275	hsa-mir-331	hsa-miR-331-5p	hsa-miR-3681-3p/hsa-miR-331-5p
hsa-miR-3681-3p	HMGA1	23592263	HMGA1	hsa-mir-331	Activation	19169275	hsa-mir-331	hsa-miR-331-3p	hsa-miR-3681-3p/hsa-miR-331-3p
hsa-miR-6784-3p	HMGA1	23592263	HMGA1	hsa-mir-331	Activation	19169275	hsa-mir-331	hsa-miR-331-5p	hsa-miR-6784-3p/hsa-miR-331-5p
hsa-miR-6784-3p	HMGA1	23592263	HMGA1	hsa-mir-331	Activation	19169275	hsa-mir-331	hsa-miR-331-3p	hsa-miR-6784-3p/hsa-miR-331-3p
hsa-miR-216a-3p	HMGA1	23592263	HMGA1	hsa-mir-331	Activation	19169275	hsa-mir-331	hsa-miR-331-5p	hsa-miR-216a-3p/hsa-miR-331-5p
hsa-miR-216a-3p	HMGA1	23592263	HMGA1	hsa-mir-331	Activation	19169275	hsa-mir-331	hsa-miR-331-3p	hsa-miR-216a-3p/hsa-miR-331-3p
hsa-miR-128-3p	HMGA1	23592263	HMGA1	hsa-mir-331	Activation	19169275	hsa-mir-331	hsa-miR-331-5p	hsa-miR-128-3p/hsa-miR-331-5p
hsa-miR-128-3p	HMGA1	23592263	HMGA1	hsa-mir-331	Activation	19169275	hsa-mir-331	hsa-miR-331-3p	hsa-miR-128-3p/hsa-miR-331-3p
hsa-miR-6873-5p	HMGA1	23592263	HMGA1	hsa-mir-331	Activation	19169275	hsa-mir-331	hsa-miR-331-5p	hsa-miR-6873-5p/hsa-miR-331-5p
hsa-miR-6873-5p	HMGA1	23592263	HMGA1	hsa-mir-331	Activation	19169275	hsa-mir-331	hsa-miR-331-3p	hsa-miR-6873-5p/hsa-miR-331-3p
hsa-miR-3650	HMGA1	22012620	HMGA1	hsa-mir-331	Activation	19169275	hsa-mir-331	hsa-miR-331-5p	hsa-miR-3650/hsa-miR-331-5p
hsa-miR-3650	HMGA1	22012620	HMGA1	hsa-mir-331	Activation	19169275	hsa-mir-331	hsa-miR-331-3p	hsa-miR-3650/hsa-miR-331-3p
hsa-miR-920	HMGA1	22012620	HMGA1	hsa-mir-331	Activation	19169275	hsa-mir-331	hsa-miR-331-5p	hsa-miR-920/hsa-miR-331-5p
hsa-miR-920	HMGA1	22012620	HMGA1	hsa-mir-331	Activation	19169275	hsa-mir-331	hsa-miR-331-3p	hsa-miR-920/hsa-miR-331-3p
hsa-miR-6726-5p	HMGA1	22012620	HMGA1	hsa-mir-331	Activation	19169275	hsa-mir-331	hsa-miR-331-5p	hsa-miR-6726-5p/hsa-miR-331-5p
hsa-miR-6726-5p	HMGA1	22012620	HMGA1	hsa-mir-331	Activation	19169275	hsa-mir-331	hsa-miR-331-3p	hsa-miR-6726-5p/hsa-miR-331-3p
hsa-miR-5591-5p	HMGA1	22012620	HMGA1	hsa-mir-331	Activation	19169275	hsa-mir-331	hsa-miR-331-5p	hsa-miR-5591-5p/hsa-miR-331-5p
hsa-miR-5591-5p	HMGA1	22012620	HMGA1	hsa-mir-331	Activation	19169275	hsa-mir-331	hsa-miR-331-3p	hsa-miR-5591-5p/hsa-miR-331-3p
hsa-miR-4300	HMGA1	22012620	HMGA1	hsa-mir-331	Activation	19169275	hsa-mir-331	hsa-miR-331-5p	hsa-miR-4300/hsa-miR-331-5p
hsa-miR-4300	HMGA1	22012620	HMGA1	hsa-mir-331	Activation	19169275	hsa-mir-331	hsa-miR-331-3p	hsa-miR-4300/hsa-miR-331-3p
hsa-miR-6090	HMGA1	22012620	HMGA1	hsa-mir-331	Activation	19169275	hsa-mir-331	hsa-miR-331-5p	hsa-miR-6090/hsa-miR-331-5p
hsa-miR-6090	HMGA1	22012620	HMGA1	hsa-mir-331	Activation	19169275	hsa-mir-331	hsa-miR-331-3p	hsa-miR-6090/hsa-miR-331-3p
hsa-miR-4659b-5p	HMGA1	23824327	HMGA1	hsa-mir-331	Activation	19169275	hsa-mir-331	hsa-miR-331-5p	hsa-miR-4659b-5p/hsa-miR-331-5p
hsa-miR-4659b-5p	HMGA1	23824327	HMGA1	hsa-mir-331	Activation	19169275	hsa-mir-331	hsa-miR-331-3p	hsa-miR-4659b-5p/hsa-miR-331-3p
hsa-miR-4659a-5p	HMGA1	23824327	HMGA1	hsa-mir-331	Activation	19169275	hsa-mir-331	hsa-miR-331-5p	hsa-miR-4659a-5p/hsa-miR-331-5p
hsa-miR-4659a-5p	HMGA1	23824327	HMGA1	hsa-mir-331	Activation	19169275	hsa-mir-331	hsa-miR-331-3p	hsa-miR-4659a-5p/hsa-miR-331-3p
hsa-miR-2355-5p	HMGA1	23824327	HMGA1	hsa-mir-331	Activation	19169275	hsa-mir-331	hsa-miR-331-5p	hsa-miR-2355-5p/hsa-miR-331-5p
hsa-miR-2355-5p	HMGA1	23824327	HMGA1	hsa-mir-331	Activation	19169275	hsa-mir-331	hsa-miR-331-3p	hsa-miR-2355-5p/hsa-miR-331-3p
hsa-miR-4749-3p	HMGA1	23824327	HMGA1	hsa-mir-331	Activation	19169275	hsa-mir-331	hsa-miR-331-5p	hsa-miR-4749-3p/hsa-miR-331-5p
hsa-miR-4749-3p	HMGA1	23824327	HMGA1	hsa-mir-331	Activation	19169275	hsa-mir-331	hsa-miR-331-3p	hsa-miR-4749-3p/hsa-miR-331-3p
hsa-miR-3189-5p	HMGA1	23824327	HMGA1	hsa-mir-331	Activation	19169275	hsa-mir-331	hsa-miR-331-5p	hsa-miR-3189-5p/hsa-miR-331-5p
hsa-miR-3189-5p	HMGA1	23824327	HMGA1	hsa-mir-331	Activation	19169275	hsa-mir-331	hsa-miR-331-3p	hsa-miR-3189-5p/hsa-miR-331-3p
hsa-miR-4758-3p	HMGA1	23824327	HMGA1	hsa-mir-331	Activation	19169275	hsa-mir-331	hsa-miR-331-5p	hsa-miR-4758-3p/hsa-miR-331-5p
hsa-miR-4758-3p	HMGA1	23824327	HMGA1	hsa-mir-331	Activation	19169275	hsa-mir-331	hsa-miR-331-3p	hsa-miR-4758-3p/hsa-miR-331-3p
hsa-miR-5699-5p	HMGA1	23824327	HMGA1	hsa-mir-331	Activation	19169275	hsa-mir-331	hsa-miR-331-5p	hsa-miR-5699-5p/hsa-miR-331-5p
hsa-miR-5699-5p	HMGA1	23824327	HMGA1	hsa-mir-331	Activation	19169275	hsa-mir-331	hsa-miR-331-3p	hsa-miR-5699-5p/hsa-miR-331-3p
hsa-miR-1236-3p	HMGA1	23824327	HMGA1	hsa-mir-331	Activation	19169275	hsa-mir-331	hsa-miR-331-5p	hsa-miR-1236-3p/hsa-miR-331-5p
hsa-miR-1236-3p	HMGA1	23824327	HMGA1	hsa-mir-331	Activation	19169275	hsa-mir-331	hsa-miR-331-3p	hsa-miR-1236-3p/hsa-miR-331-3p
hsa-miR-6872-3p	HMGA1	23824327	HMGA1	hsa-mir-331	Activation	19169275	hsa-mir-331	hsa-miR-331-5p	hsa-miR-6872-3p/hsa-miR-331-5p
hsa-miR-6872-3p	HMGA1	23824327	HMGA1	hsa-mir-331	Activation	19169275	hsa-mir-331	hsa-miR-331-3p	hsa-miR-6872-3p/hsa-miR-331-3p
hsa-miR-6769a-3p	HMGA1	23824327	HMGA1	hsa-mir-331	Activation	19169275	hsa-mir-331	hsa-miR-331-5p	hsa-miR-6769a-3p/hsa-miR-331-5p
hsa-miR-6769a-3p	HMGA1	23824327	HMGA1	hsa-mir-331	Activation	19169275	hsa-mir-331	hsa-miR-331-3p	hsa-miR-6769a-3p/hsa-miR-331-3p
hsa-miR-625-5p	HMGA1	26806308	HMGA1	hsa-mir-331	Activation	19169275	hsa-mir-331	hsa-miR-331-5p	hsa-miR-625-5p/hsa-miR-331-5p
hsa-miR-625-5p	HMGA1	26806308	HMGA1	hsa-mir-331	Activation	19169275	hsa-mir-331	hsa-miR-331-3p	hsa-miR-625-5p/hsa-miR-331-3p
hsa-miR-296-5p	HMGA1	26898758	HMGA1	hsa-mir-331	Activation	19169275	hsa-mir-331	hsa-miR-331-5p	hsa-miR-296-5p/hsa-miR-331-5p
hsa-miR-296-5p	HMGA1	26898758	HMGA1	hsa-mir-331	Activation	19169275	hsa-mir-331	hsa-miR-331-3p	hsa-miR-296-5p/hsa-miR-331-3p
hsa-miR-1297	HMGA1	27347322	HMGA1	hsa-mir-331	Activation	19169275	hsa-mir-331	hsa-miR-331-5p	hsa-miR-1297/hsa-miR-331-5p
hsa-miR-1297	HMGA1	27347322	HMGA1	hsa-mir-331	Activation	19169275	hsa-mir-331	hsa-miR-331-3p	hsa-miR-1297/hsa-miR-331-3p
hsa-miR-1207-5p	HMGA1	26701625	HMGA1	hsa-mir-331	Activation	19169275	hsa-mir-331	hsa-miR-331-5p	hsa-miR-1207-5p/hsa-miR-331-5p
hsa-miR-1207-5p	HMGA1	26701625	HMGA1	hsa-mir-331	Activation	19169275	hsa-mir-331	hsa-miR-331-3p	hsa-miR-1207-5p/hsa-miR-331-3p
hsa-miR-1224-3p	HMGA1	26701625	HMGA1	hsa-mir-331	Activation	19169275	hsa-mir-331	hsa-miR-331-5p	hsa-miR-1224-3p/hsa-miR-331-5p
hsa-miR-1224-3p	HMGA1	26701625	HMGA1	hsa-mir-331	Activation	19169275	hsa-mir-331	hsa-miR-331-3p	hsa-miR-1224-3p/hsa-miR-331-3p
hsa-miR-125a-3p	HMGA1	26701625	HMGA1	hsa-mir-331	Activation	19169275	hsa-mir-331	hsa-miR-331-5p	hsa-miR-125a-3p/hsa-miR-331-5p
hsa-miR-125a-3p	HMGA1	26701625	HMGA1	hsa-mir-331	Activation	19169275	hsa-mir-331	hsa-miR-331-3p	hsa-miR-125a-3p/hsa-miR-331-3p
hsa-miR-1273h-5p	HMGA1	26701625	HMGA1	hsa-mir-331	Activation	19169275	hsa-mir-331	hsa-miR-331-5p	hsa-miR-1273h-5p/hsa-miR-331-5p
hsa-miR-1273h-5p	HMGA1	26701625	HMGA1	hsa-mir-331	Activation	19169275	hsa-mir-331	hsa-miR-331-3p	hsa-miR-1273h-5p/hsa-miR-331-3p
hsa-miR-1321	HMGA1	26701625	HMGA1	hsa-mir-331	Activation	19169275	hsa-mir-331	hsa-miR-331-5p	hsa-miR-1321/hsa-miR-331-5p
hsa-miR-1321	HMGA1	26701625	HMGA1	hsa-mir-331	Activation	19169275	hsa-mir-331	hsa-miR-331-3p	hsa-miR-1321/hsa-miR-331-3p
hsa-miR-1343-5p	HMGA1	26701625	HMGA1	hsa-mir-331	Activation	19169275	hsa-mir-331	hsa-miR-331-5p	hsa-miR-1343-5p/hsa-miR-331-5p
hsa-miR-1343-5p	HMGA1	26701625	HMGA1	hsa-mir-331	Activation	19169275	hsa-mir-331	hsa-miR-331-3p	hsa-miR-1343-5p/hsa-miR-331-3p
hsa-miR-1976	HMGA1	26701625	HMGA1	hsa-mir-331	Activation	19169275	hsa-mir-331	hsa-miR-331-5p	hsa-miR-1976/hsa-miR-331-5p
hsa-miR-1976	HMGA1	26701625	HMGA1	hsa-mir-331	Activation	19169275	hsa-mir-331	hsa-miR-331-3p	hsa-miR-1976/hsa-miR-331-3p
hsa-miR-30b-3p	HMGA1	26701625	HMGA1	hsa-mir-331	Activation	19169275	hsa-mir-331	hsa-miR-331-5p	hsa-miR-30b-3p/hsa-miR-331-5p
hsa-miR-30b-3p	HMGA1	26701625	HMGA1	hsa-mir-331	Activation	19169275	hsa-mir-331	hsa-miR-331-3p	hsa-miR-30b-3p/hsa-miR-331-3p
hsa-miR-30c-1-3p	HMGA1	26701625	HMGA1	hsa-mir-331	Activation	19169275	hsa-mir-331	hsa-miR-331-5p	hsa-miR-30c-1-3p/hsa-miR-331-5p
hsa-miR-30c-1-3p	HMGA1	26701625	HMGA1	hsa-mir-331	Activation	19169275	hsa-mir-331	hsa-miR-331-3p	hsa-miR-30c-1-3p/hsa-miR-331-3p
hsa-miR-30c-2-3p	HMGA1	26701625	HMGA1	hsa-mir-331	Activation	19169275	hsa-mir-331	hsa-miR-331-5p	hsa-miR-30c-2-3p/hsa-miR-331-5p
hsa-miR-30c-2-3p	HMGA1	26701625	HMGA1	hsa-mir-331	Activation	19169275	hsa-mir-331	hsa-miR-331-3p	hsa-miR-30c-2-3p/hsa-miR-331-3p
hsa-miR-3667-3p	HMGA1	26701625	HMGA1	hsa-mir-331	Activation	19169275	hsa-mir-331	hsa-miR-331-5p	hsa-miR-3667-3p/hsa-miR-331-5p
hsa-miR-3667-3p	HMGA1	26701625	HMGA1	hsa-mir-331	Activation	19169275	hsa-mir-331	hsa-miR-331-3p	hsa-miR-3667-3p/hsa-miR-331-3p
hsa-miR-3689a-3p	HMGA1	26701625	HMGA1	hsa-mir-331	Activation	19169275	hsa-mir-331	hsa-miR-331-5p	hsa-miR-3689a-3p/hsa-miR-331-5p
hsa-miR-3689a-3p	HMGA1	26701625	HMGA1	hsa-mir-331	Activation	19169275	hsa-mir-331	hsa-miR-331-3p	hsa-miR-3689a-3p/hsa-miR-331-3p
hsa-miR-3689b-3p	HMGA1	26701625	HMGA1	hsa-mir-331	Activation	19169275	hsa-mir-331	hsa-miR-331-5p	hsa-miR-3689b-3p/hsa-miR-331-5p
hsa-miR-3689b-3p	HMGA1	26701625	HMGA1	hsa-mir-331	Activation	19169275	hsa-mir-331	hsa-miR-331-3p	hsa-miR-3689b-3p/hsa-miR-331-3p
hsa-miR-3689c	HMGA1	26701625	HMGA1	hsa-mir-331	Activation	19169275	hsa-mir-331	hsa-miR-331-5p	hsa-miR-3689c/hsa-miR-331-5p
hsa-miR-3689c	HMGA1	26701625	HMGA1	hsa-mir-331	Activation	19169275	hsa-mir-331	hsa-miR-331-3p	hsa-miR-3689c/hsa-miR-331-3p
hsa-miR-3934-5p	HMGA1	26701625	HMGA1	hsa-mir-331	Activation	19169275	hsa-mir-331	hsa-miR-331-5p	hsa-miR-3934-5p/hsa-miR-331-5p
hsa-miR-3934-5p	HMGA1	26701625	HMGA1	hsa-mir-331	Activation	19169275	hsa-mir-331	hsa-miR-331-3p	hsa-miR-3934-5p/hsa-miR-331-3p
hsa-miR-4270	HMGA1	26701625	HMGA1	hsa-mir-331	Activation	19169275	hsa-mir-331	hsa-miR-331-5p	hsa-miR-4270/hsa-miR-331-5p
hsa-miR-4270	HMGA1	26701625	HMGA1	hsa-mir-331	Activation	19169275	hsa-mir-331	hsa-miR-331-3p	hsa-miR-4270/hsa-miR-331-3p
hsa-miR-4278	HMGA1	26701625	HMGA1	hsa-mir-331	Activation	19169275	hsa-mir-331	hsa-miR-331-5p	hsa-miR-4278/hsa-miR-331-5p
hsa-miR-4278	HMGA1	26701625	HMGA1	hsa-mir-331	Activation	19169275	hsa-mir-331	hsa-miR-331-3p	hsa-miR-4278/hsa-miR-331-3p
hsa-miR-4297	HMGA1	26701625	HMGA1	hsa-mir-331	Activation	19169275	hsa-mir-331	hsa-miR-331-5p	hsa-miR-4297/hsa-miR-331-5p
hsa-miR-4297	HMGA1	26701625	HMGA1	hsa-mir-331	Activation	19169275	hsa-mir-331	hsa-miR-331-3p	hsa-miR-4297/hsa-miR-331-3p
hsa-miR-4323	HMGA1	26701625	HMGA1	hsa-mir-331	Activation	19169275	hsa-mir-331	hsa-miR-331-5p	hsa-miR-4323/hsa-miR-331-5p
hsa-miR-4323	HMGA1	26701625	HMGA1	hsa-mir-331	Activation	19169275	hsa-mir-331	hsa-miR-331-3p	hsa-miR-4323/hsa-miR-331-3p
hsa-miR-4425	HMGA1	26701625	HMGA1	hsa-mir-331	Activation	19169275	hsa-mir-331	hsa-miR-331-5p	hsa-miR-4425/hsa-miR-331-5p
hsa-miR-4425	HMGA1	26701625	HMGA1	hsa-mir-331	Activation	19169275	hsa-mir-331	hsa-miR-331-3p	hsa-miR-4425/hsa-miR-331-3p
hsa-miR-4441	HMGA1	26701625	HMGA1	hsa-mir-331	Activation	19169275	hsa-mir-331	hsa-miR-331-5p	hsa-miR-4441/hsa-miR-331-5p
hsa-miR-4441	HMGA1	26701625	HMGA1	hsa-mir-331	Activation	19169275	hsa-mir-331	hsa-miR-331-3p	hsa-miR-4441/hsa-miR-331-3p
hsa-miR-4459	HMGA1	26701625	HMGA1	hsa-mir-331	Activation	19169275	hsa-mir-331	hsa-miR-331-5p	hsa-miR-4459/hsa-miR-331-5p
hsa-miR-4459	HMGA1	26701625	HMGA1	hsa-mir-331	Activation	19169275	hsa-mir-331	hsa-miR-331-3p	hsa-miR-4459/hsa-miR-331-3p
hsa-miR-4667-3p	HMGA1	26701625	HMGA1	hsa-mir-331	Activation	19169275	hsa-mir-331	hsa-miR-331-5p	hsa-miR-4667-3p/hsa-miR-331-5p
hsa-miR-4667-3p	HMGA1	26701625	HMGA1	hsa-mir-331	Activation	19169275	hsa-mir-331	hsa-miR-331-3p	hsa-miR-4667-3p/hsa-miR-331-3p
hsa-miR-4690-3p	HMGA1	26701625	HMGA1	hsa-mir-331	Activation	19169275	hsa-mir-331	hsa-miR-331-5p	hsa-miR-4690-3p/hsa-miR-331-5p
hsa-miR-4690-3p	HMGA1	26701625	HMGA1	hsa-mir-331	Activation	19169275	hsa-mir-331	hsa-miR-331-3p	hsa-miR-4690-3p/hsa-miR-331-3p
hsa-miR-4722-3p	HMGA1	26701625	HMGA1	hsa-mir-331	Activation	19169275	hsa-mir-331	hsa-miR-331-5p	hsa-miR-4722-3p/hsa-miR-331-5p
hsa-miR-4722-3p	HMGA1	26701625	HMGA1	hsa-mir-331	Activation	19169275	hsa-mir-331	hsa-miR-331-3p	hsa-miR-4722-3p/hsa-miR-331-3p
hsa-miR-4722-5p	HMGA1	26701625	HMGA1	hsa-mir-331	Activation	19169275	hsa-mir-331	hsa-miR-331-5p	hsa-miR-4722-5p/hsa-miR-331-5p
hsa-miR-4722-5p	HMGA1	26701625	HMGA1	hsa-mir-331	Activation	19169275	hsa-mir-331	hsa-miR-331-3p	hsa-miR-4722-5p/hsa-miR-331-3p
hsa-miR-4739	HMGA1	26701625	HMGA1	hsa-mir-331	Activation	19169275	hsa-mir-331	hsa-miR-331-5p	hsa-miR-4739/hsa-miR-331-5p
hsa-miR-4739	HMGA1	26701625	HMGA1	hsa-mir-331	Activation	19169275	hsa-mir-331	hsa-miR-331-3p	hsa-miR-4739/hsa-miR-331-3p
hsa-miR-4756-5p	HMGA1	26701625	HMGA1	hsa-mir-331	Activation	19169275	hsa-mir-331	hsa-miR-331-5p	hsa-miR-4756-5p/hsa-miR-331-5p
hsa-miR-4756-5p	HMGA1	26701625	HMGA1	hsa-mir-331	Activation	19169275	hsa-mir-331	hsa-miR-331-3p	hsa-miR-4756-5p/hsa-miR-331-3p
hsa-miR-4763-3p	HMGA1	26701625	HMGA1	hsa-mir-331	Activation	19169275	hsa-mir-331	hsa-miR-331-5p	hsa-miR-4763-3p/hsa-miR-331-5p
hsa-miR-4763-3p	HMGA1	26701625	HMGA1	hsa-mir-331	Activation	19169275	hsa-mir-331	hsa-miR-331-3p	hsa-miR-4763-3p/hsa-miR-331-3p
hsa-miR-4779	HMGA1	26701625	HMGA1	hsa-mir-331	Activation	19169275	hsa-mir-331	hsa-miR-331-5p	hsa-miR-4779/hsa-miR-331-5p
hsa-miR-4779	HMGA1	26701625	HMGA1	hsa-mir-331	Activation	19169275	hsa-mir-331	hsa-miR-331-3p	hsa-miR-4779/hsa-miR-331-3p
hsa-miR-486-3p	HMGA1	26701625	HMGA1	hsa-mir-331	Activation	19169275	hsa-mir-331	hsa-miR-331-5p	hsa-miR-486-3p/hsa-miR-331-5p
hsa-miR-486-3p	HMGA1	26701625	HMGA1	hsa-mir-331	Activation	19169275	hsa-mir-331	hsa-miR-331-3p	hsa-miR-486-3p/hsa-miR-331-3p
hsa-miR-486-5p	HMGA1	26701625	HMGA1	hsa-mir-331	Activation	19169275	hsa-mir-331	hsa-miR-331-5p	hsa-miR-486-5p/hsa-miR-331-5p
hsa-miR-486-5p	HMGA1	26701625	HMGA1	hsa-mir-331	Activation	19169275	hsa-mir-331	hsa-miR-331-3p	hsa-miR-486-5p/hsa-miR-331-3p
hsa-miR-5581-5p	HMGA1	26701625	HMGA1	hsa-mir-331	Activation	19169275	hsa-mir-331	hsa-miR-331-5p	hsa-miR-5581-5p/hsa-miR-331-5p
hsa-miR-5581-5p	HMGA1	26701625	HMGA1	hsa-mir-331	Activation	19169275	hsa-mir-331	hsa-miR-331-3p	hsa-miR-5581-5p/hsa-miR-331-3p
hsa-miR-5685	HMGA1	26701625	HMGA1	hsa-mir-331	Activation	19169275	hsa-mir-331	hsa-miR-331-5p	hsa-miR-5685/hsa-miR-331-5p
hsa-miR-5685	HMGA1	26701625	HMGA1	hsa-mir-331	Activation	19169275	hsa-mir-331	hsa-miR-331-3p	hsa-miR-5685/hsa-miR-331-3p
hsa-miR-6081	HMGA1	26701625	HMGA1	hsa-mir-331	Activation	19169275	hsa-mir-331	hsa-miR-331-5p	hsa-miR-6081/hsa-miR-331-5p
hsa-miR-6081	HMGA1	26701625	HMGA1	hsa-mir-331	Activation	19169275	hsa-mir-331	hsa-miR-331-3p	hsa-miR-6081/hsa-miR-331-3p
hsa-miR-6165	HMGA1	26701625	HMGA1	hsa-mir-331	Activation	19169275	hsa-mir-331	hsa-miR-331-5p	hsa-miR-6165/hsa-miR-331-5p
hsa-miR-6165	HMGA1	26701625	HMGA1	hsa-mir-331	Activation	19169275	hsa-mir-331	hsa-miR-331-3p	hsa-miR-6165/hsa-miR-331-3p
hsa-miR-660-3p	HMGA1	26701625	HMGA1	hsa-mir-331	Activation	19169275	hsa-mir-331	hsa-miR-331-5p	hsa-miR-660-3p/hsa-miR-331-5p
hsa-miR-660-3p	HMGA1	26701625	HMGA1	hsa-mir-331	Activation	19169275	hsa-mir-331	hsa-miR-331-3p	hsa-miR-660-3p/hsa-miR-331-3p
hsa-miR-6721-5p	HMGA1	26701625	HMGA1	hsa-mir-331	Activation	19169275	hsa-mir-331	hsa-miR-331-5p	hsa-miR-6721-5p/hsa-miR-331-5p
hsa-miR-6721-5p	HMGA1	26701625	HMGA1	hsa-mir-331	Activation	19169275	hsa-mir-331	hsa-miR-331-3p	hsa-miR-6721-5p/hsa-miR-331-3p
hsa-miR-6727-3p	HMGA1	26701625	HMGA1	hsa-mir-331	Activation	19169275	hsa-mir-331	hsa-miR-331-5p	hsa-miR-6727-3p/hsa-miR-331-5p
hsa-miR-6727-3p	HMGA1	26701625	HMGA1	hsa-mir-331	Activation	19169275	hsa-mir-331	hsa-miR-331-3p	hsa-miR-6727-3p/hsa-miR-331-3p
hsa-miR-6747-3p	HMGA1	26701625	HMGA1	hsa-mir-331	Activation	19169275	hsa-mir-331	hsa-miR-331-5p	hsa-miR-6747-3p/hsa-miR-331-5p
hsa-miR-6747-3p	HMGA1	26701625	HMGA1	hsa-mir-331	Activation	19169275	hsa-mir-331	hsa-miR-331-3p	hsa-miR-6747-3p/hsa-miR-331-3p
hsa-miR-6754-5p	HMGA1	26701625	HMGA1	hsa-mir-331	Activation	19169275	hsa-mir-331	hsa-miR-331-5p	hsa-miR-6754-5p/hsa-miR-331-5p
hsa-miR-6754-5p	HMGA1	26701625	HMGA1	hsa-mir-331	Activation	19169275	hsa-mir-331	hsa-miR-331-3p	hsa-miR-6754-5p/hsa-miR-331-3p
hsa-miR-6779-5p	HMGA1	26701625	HMGA1	hsa-mir-331	Activation	19169275	hsa-mir-331	hsa-miR-331-5p	hsa-miR-6779-5p/hsa-miR-331-5p
hsa-miR-6779-5p	HMGA1	26701625	HMGA1	hsa-mir-331	Activation	19169275	hsa-mir-331	hsa-miR-331-3p	hsa-miR-6779-5p/hsa-miR-331-3p
hsa-miR-6780a-5p	HMGA1	26701625	HMGA1	hsa-mir-331	Activation	19169275	hsa-mir-331	hsa-miR-331-5p	hsa-miR-6780a-5p/hsa-miR-331-5p
hsa-miR-6780a-5p	HMGA1	26701625	HMGA1	hsa-mir-331	Activation	19169275	hsa-mir-331	hsa-miR-331-3p	hsa-miR-6780a-5p/hsa-miR-331-3p
hsa-miR-6788-5p	HMGA1	26701625	HMGA1	hsa-mir-331	Activation	19169275	hsa-mir-331	hsa-miR-331-5p	hsa-miR-6788-5p/hsa-miR-331-5p
hsa-miR-6788-5p	HMGA1	26701625	HMGA1	hsa-mir-331	Activation	19169275	hsa-mir-331	hsa-miR-331-3p	hsa-miR-6788-5p/hsa-miR-331-3p
hsa-miR-6789-5p	HMGA1	26701625	HMGA1	hsa-mir-331	Activation	19169275	hsa-mir-331	hsa-miR-331-5p	hsa-miR-6789-5p/hsa-miR-331-5p
hsa-miR-6789-5p	HMGA1	26701625	HMGA1	hsa-mir-331	Activation	19169275	hsa-mir-331	hsa-miR-331-3p	hsa-miR-6789-5p/hsa-miR-331-3p
hsa-miR-6815-5p	HMGA1	26701625	HMGA1	hsa-mir-331	Activation	19169275	hsa-mir-331	hsa-miR-331-5p	hsa-miR-6815-5p/hsa-miR-331-5p
hsa-miR-6815-5p	HMGA1	26701625	HMGA1	hsa-mir-331	Activation	19169275	hsa-mir-331	hsa-miR-331-3p	hsa-miR-6815-5p/hsa-miR-331-3p
hsa-miR-6865-5p	HMGA1	26701625	HMGA1	hsa-mir-331	Activation	19169275	hsa-mir-331	hsa-miR-331-5p	hsa-miR-6865-5p/hsa-miR-331-5p
hsa-miR-6865-5p	HMGA1	26701625	HMGA1	hsa-mir-331	Activation	19169275	hsa-mir-331	hsa-miR-331-3p	hsa-miR-6865-5p/hsa-miR-331-3p
hsa-miR-6887-3p	HMGA1	26701625	HMGA1	hsa-mir-331	Activation	19169275	hsa-mir-331	hsa-miR-331-5p	hsa-miR-6887-3p/hsa-miR-331-5p
hsa-miR-6887-3p	HMGA1	26701625	HMGA1	hsa-mir-331	Activation	19169275	hsa-mir-331	hsa-miR-331-3p	hsa-miR-6887-3p/hsa-miR-331-3p
hsa-miR-7106-5p	HMGA1	26701625	HMGA1	hsa-mir-331	Activation	19169275	hsa-mir-331	hsa-miR-331-5p	hsa-miR-7106-5p/hsa-miR-331-5p
hsa-miR-7106-5p	HMGA1	26701625	HMGA1	hsa-mir-331	Activation	19169275	hsa-mir-331	hsa-miR-331-3p	hsa-miR-7106-5p/hsa-miR-331-3p
hsa-miR-7112-5p	HMGA1	26701625	HMGA1	hsa-mir-331	Activation	19169275	hsa-mir-331	hsa-miR-331-5p	hsa-miR-7112-5p/hsa-miR-331-5p
hsa-miR-7112-5p	HMGA1	26701625	HMGA1	hsa-mir-331	Activation	19169275	hsa-mir-331	hsa-miR-331-3p	hsa-miR-7112-5p/hsa-miR-331-3p
hsa-miR-7152-5p	HMGA1	26701625	HMGA1	hsa-mir-331	Activation	19169275	hsa-mir-331	hsa-miR-331-5p	hsa-miR-7152-5p/hsa-miR-331-5p
hsa-miR-7152-5p	HMGA1	26701625	HMGA1	hsa-mir-331	Activation	19169275	hsa-mir-331	hsa-miR-331-3p	hsa-miR-7152-5p/hsa-miR-331-3p
hsa-miR-764	HMGA1	26701625	HMGA1	hsa-mir-331	Activation	19169275	hsa-mir-331	hsa-miR-331-5p	hsa-miR-764/hsa-miR-331-5p
hsa-miR-764	HMGA1	26701625	HMGA1	hsa-mir-331	Activation	19169275	hsa-mir-331	hsa-miR-331-3p	hsa-miR-764/hsa-miR-331-3p
hsa-miR-765	HMGA1	26701625	HMGA1	hsa-mir-331	Activation	19169275	hsa-mir-331	hsa-miR-331-5p	hsa-miR-765/hsa-miR-331-5p
hsa-miR-765	HMGA1	26701625	HMGA1	hsa-mir-331	Activation	19169275	hsa-mir-331	hsa-miR-331-3p	hsa-miR-765/hsa-miR-331-3p
hsa-miR-887-5p	HMGA1	26701625	HMGA1	hsa-mir-331	Activation	19169275	hsa-mir-331	hsa-miR-331-5p	hsa-miR-887-5p/hsa-miR-331-5p
hsa-miR-887-5p	HMGA1	26701625	HMGA1	hsa-mir-331	Activation	19169275	hsa-mir-331	hsa-miR-331-3p	hsa-miR-887-5p/hsa-miR-331-3p
hsa-miR-92a-1-5p	HMGA1	26701625	HMGA1	hsa-mir-331	Activation	19169275	hsa-mir-331	hsa-miR-331-5p	hsa-miR-92a-1-5p/hsa-miR-331-5p
hsa-miR-92a-1-5p	HMGA1	26701625	HMGA1	hsa-mir-331	Activation	19169275	hsa-mir-331	hsa-miR-331-3p	hsa-miR-92a-1-5p/hsa-miR-331-3p
hsa-miR-939-5p	HMGA1	26701625	HMGA1	hsa-mir-331	Activation	19169275	hsa-mir-331	hsa-miR-331-5p	hsa-miR-939-5p/hsa-miR-331-5p
hsa-miR-939-5p	HMGA1	26701625	HMGA1	hsa-mir-331	Activation	19169275	hsa-mir-331	hsa-miR-331-3p	hsa-miR-939-5p/hsa-miR-331-3p
hsa-miR-24-3p	MYC	19748357	MYC	hsa-let-7b	Repression(feedback)	19211792	hsa-let-7b	hsa-let-7b-5p	hsa-miR-24-3p/hsa-let-7b-5p
hsa-miR-24-3p	MYC	19748357	MYC	hsa-let-7b	Repression(feedback)	19211792	hsa-let-7b	hsa-let-7b-3p	hsa-miR-24-3p/hsa-let-7b-3p
hsa-let-7a-5p	MYC	20033209	MYC	hsa-let-7b	Repression(feedback)	19211792	hsa-let-7b	hsa-let-7b-5p	hsa-let-7a-5p/hsa-let-7b-5p
hsa-let-7a-5p	MYC	20033209	MYC	hsa-let-7b	Repression(feedback)	19211792	hsa-let-7b	hsa-let-7b-3p	hsa-let-7a-5p/hsa-let-7b-3p
hsa-let-7g-5p	MYC	20309945	MYC	hsa-let-7b	Repression(feedback)	19211792	hsa-let-7b	hsa-let-7b-5p	hsa-let-7g-5p/hsa-let-7b-5p
hsa-let-7g-5p	MYC	20309945	MYC	hsa-let-7b	Repression(feedback)	19211792	hsa-let-7b	hsa-let-7b-3p	hsa-let-7g-5p/hsa-let-7b-3p
hsa-miR-34a-5p	MYC	19696787	MYC	hsa-let-7b	Repression(feedback)	19211792	hsa-let-7b	hsa-let-7b-5p	hsa-miR-34a-5p/hsa-let-7b-5p
hsa-miR-34a-5p	MYC	19696787	MYC	hsa-let-7b	Repression(feedback)	19211792	hsa-let-7b	hsa-let-7b-3p	hsa-miR-34a-5p/hsa-let-7b-3p
hsa-miR-98-5p	MYC	19528081	MYC	hsa-let-7b	Repression(feedback)	19211792	hsa-let-7b	hsa-let-7b-5p	hsa-miR-98-5p/hsa-let-7b-5p
hsa-miR-98-5p	MYC	19528081	MYC	hsa-let-7b	Repression(feedback)	19211792	hsa-let-7b	hsa-let-7b-3p	hsa-miR-98-5p/hsa-let-7b-3p
hsa-let-7c-5p	MYC	17877811	MYC	hsa-let-7b	Repression(feedback)	19211792	hsa-let-7b	hsa-let-7b-5p	hsa-let-7c-5p/hsa-let-7b-5p
hsa-let-7c-5p	MYC	17877811	MYC	hsa-let-7b	Repression(feedback)	19211792	hsa-let-7b	hsa-let-7b-3p	hsa-let-7c-5p/hsa-let-7b-3p
hsa-miR-26a-5p	MYC	19524505	MYC	hsa-let-7b	Repression(feedback)	19211792	hsa-let-7b	hsa-let-7b-5p	hsa-miR-26a-5p/hsa-let-7b-5p
hsa-miR-26a-5p	MYC	19524505	MYC	hsa-let-7b	Repression(feedback)	19211792	hsa-let-7b	hsa-let-7b-3p	hsa-miR-26a-5p/hsa-let-7b-3p
hsa-miR-145-5p	MYC	19202062	MYC	hsa-let-7b	Repression(feedback)	19211792	hsa-let-7b	hsa-let-7b-5p	hsa-miR-145-5p/hsa-let-7b-5p
hsa-miR-145-5p	MYC	19202062	MYC	hsa-let-7b	Repression(feedback)	19211792	hsa-let-7b	hsa-let-7b-3p	hsa-miR-145-5p/hsa-let-7b-3p
hsa-miR-21-5p	MYC	19528081	MYC	hsa-let-7b	Repression(feedback)	19211792	hsa-let-7b	hsa-let-7b-5p	hsa-miR-21-5p/hsa-let-7b-5p
hsa-miR-21-5p	MYC	19528081	MYC	hsa-let-7b	Repression(feedback)	19211792	hsa-let-7b	hsa-let-7b-3p	hsa-miR-21-5p/hsa-let-7b-3p
hsa-miR-34b-5p	MYC	19461653	MYC	hsa-let-7b	Repression(feedback)	19211792	hsa-let-7b	hsa-let-7b-5p	hsa-miR-34b-5p/hsa-let-7b-5p
hsa-miR-34b-5p	MYC	19461653	MYC	hsa-let-7b	Repression(feedback)	19211792	hsa-let-7b	hsa-let-7b-3p	hsa-miR-34b-5p/hsa-let-7b-3p
hsa-miR-34c-5p	MYC	19461653	MYC	hsa-let-7b	Repression(feedback)	19211792	hsa-let-7b	hsa-let-7b-5p	hsa-miR-34c-5p/hsa-let-7b-5p
hsa-miR-34c-5p	MYC	19461653	MYC	hsa-let-7b	Repression(feedback)	19211792	hsa-let-7b	hsa-let-7b-3p	hsa-miR-34c-5p/hsa-let-7b-3p
hsa-miR-17-5p	MYC	18695042	MYC	hsa-let-7b	Repression(feedback)	19211792	hsa-let-7b	hsa-let-7b-5p	hsa-miR-17-5p/hsa-let-7b-5p
hsa-miR-17-5p	MYC	18695042	MYC	hsa-let-7b	Repression(feedback)	19211792	hsa-let-7b	hsa-let-7b-3p	hsa-miR-17-5p/hsa-let-7b-3p
hsa-miR-20a-5p	MYC	18695042	MYC	hsa-let-7b	Repression(feedback)	19211792	hsa-let-7b	hsa-let-7b-5p	hsa-miR-20a-5p/hsa-let-7b-5p
hsa-miR-20a-5p	MYC	18695042	MYC	hsa-let-7b	Repression(feedback)	19211792	hsa-let-7b	hsa-let-7b-3p	hsa-miR-20a-5p/hsa-let-7b-3p
hsa-miR-34b-3p	MYC	18768788	MYC	hsa-let-7b	Repression(feedback)	19211792	hsa-let-7b	hsa-let-7b-5p	hsa-miR-34b-3p/hsa-let-7b-5p
hsa-miR-34b-3p	MYC	18768788	MYC	hsa-let-7b	Repression(feedback)	19211792	hsa-let-7b	hsa-let-7b-3p	hsa-miR-34b-3p/hsa-let-7b-3p
hsa-miR-378a-3p	MYC	21242960	MYC	hsa-let-7b	Repression(feedback)	19211792	hsa-let-7b	hsa-let-7b-5p	hsa-miR-378a-3p/hsa-let-7b-5p
hsa-miR-378a-3p	MYC	21242960	MYC	hsa-let-7b	Repression(feedback)	19211792	hsa-let-7b	hsa-let-7b-3p	hsa-miR-378a-3p/hsa-let-7b-3p
hsa-miR-371a-3p	MYC	21059911	MYC	hsa-let-7b	Repression(feedback)	19211792	hsa-let-7b	hsa-let-7b-5p	hsa-miR-371a-3p/hsa-let-7b-5p
hsa-miR-371a-3p	MYC	21059911	MYC	hsa-let-7b	Repression(feedback)	19211792	hsa-let-7b	hsa-let-7b-3p	hsa-miR-371a-3p/hsa-let-7b-3p
hsa-miR-373-3p	MYC	21059911	MYC	hsa-let-7b	Repression(feedback)	19211792	hsa-let-7b	hsa-let-7b-5p	hsa-miR-373-3p/hsa-let-7b-5p
hsa-miR-373-3p	MYC	21059911	MYC	hsa-let-7b	Repression(feedback)	19211792	hsa-let-7b	hsa-let-7b-3p	hsa-miR-373-3p/hsa-let-7b-3p
hsa-miR-451a	MYC	21464222	MYC	hsa-let-7b	Repression(feedback)	19211792	hsa-let-7b	hsa-let-7b-5p	hsa-miR-451a/hsa-let-7b-5p
hsa-miR-451a	MYC	21464222	MYC	hsa-let-7b	Repression(feedback)	19211792	hsa-let-7b	hsa-let-7b-3p	hsa-miR-451a/hsa-let-7b-3p
hsa-miR-33b-5p	MYC	22887866	MYC	hsa-let-7b	Repression(feedback)	19211792	hsa-let-7b	hsa-let-7b-5p	hsa-miR-33b-5p/hsa-let-7b-5p
hsa-miR-33b-5p	MYC	22887866	MYC	hsa-let-7b	Repression(feedback)	19211792	hsa-let-7b	hsa-let-7b-3p	hsa-miR-33b-5p/hsa-let-7b-3p
hsa-miR-135a-5p	MYC	23176581	MYC	hsa-let-7b	Repression(feedback)	19211792	hsa-let-7b	hsa-let-7b-5p	hsa-miR-135a-5p/hsa-let-7b-5p
hsa-miR-135a-5p	MYC	23176581	MYC	hsa-let-7b	Repression(feedback)	19211792	hsa-let-7b	hsa-let-7b-3p	hsa-miR-135a-5p/hsa-let-7b-3p
hsa-miR-449c-5p	MYC	23507140	MYC	hsa-let-7b	Repression(feedback)	19211792	hsa-let-7b	hsa-let-7b-5p	hsa-miR-449c-5p/hsa-let-7b-5p
hsa-miR-449c-5p	MYC	23507140	MYC	hsa-let-7b	Repression(feedback)	19211792	hsa-let-7b	hsa-let-7b-3p	hsa-miR-449c-5p/hsa-let-7b-3p
hsa-miR-429	MYC	21684154	MYC	hsa-let-7b	Repression(feedback)	19211792	hsa-let-7b	hsa-let-7b-5p	hsa-miR-429/hsa-let-7b-5p
hsa-miR-429	MYC	21684154	MYC	hsa-let-7b	Repression(feedback)	19211792	hsa-let-7b	hsa-let-7b-3p	hsa-miR-429/hsa-let-7b-3p
hsa-miR-335-5p	MYC	18185580	MYC	hsa-let-7b	Repression(feedback)	19211792	hsa-let-7b	hsa-let-7b-5p	hsa-miR-335-5p/hsa-let-7b-5p
hsa-miR-335-5p	MYC	18185580	MYC	hsa-let-7b	Repression(feedback)	19211792	hsa-let-7b	hsa-let-7b-3p	hsa-miR-335-5p/hsa-let-7b-3p
hsa-let-7f-5p	MYC	19956384	MYC	hsa-let-7b	Repression(feedback)	19211792	hsa-let-7b	hsa-let-7b-5p	hsa-let-7f-5p/hsa-let-7b-5p
hsa-let-7f-5p	MYC	19956384	MYC	hsa-let-7b	Repression(feedback)	19211792	hsa-let-7b	hsa-let-7b-3p	hsa-let-7f-5p/hsa-let-7b-3p
hsa-miR-320b	MYC	23622248	MYC	hsa-let-7b	Repression(feedback)	19211792	hsa-let-7b	hsa-let-7b-5p	hsa-miR-320b/hsa-let-7b-5p
hsa-miR-320b	MYC	23622248	MYC	hsa-let-7b	Repression(feedback)	19211792	hsa-let-7b	hsa-let-7b-3p	hsa-miR-320b/hsa-let-7b-3p
hsa-miR-744-5p	MYC	23622248	MYC	hsa-let-7b	Repression(feedback)	19211792	hsa-let-7b	hsa-let-7b-5p	hsa-miR-744-5p/hsa-let-7b-5p
hsa-miR-744-5p	MYC	23622248	MYC	hsa-let-7b	Repression(feedback)	19211792	hsa-let-7b	hsa-let-7b-3p	hsa-miR-744-5p/hsa-let-7b-3p
hsa-miR-423-5p	MYC	23622248	MYC	hsa-let-7b	Repression(feedback)	19211792	hsa-let-7b	hsa-let-7b-5p	hsa-miR-423-5p/hsa-let-7b-5p
hsa-miR-423-5p	MYC	23622248	MYC	hsa-let-7b	Repression(feedback)	19211792	hsa-let-7b	hsa-let-7b-3p	hsa-miR-423-5p/hsa-let-7b-3p
hsa-miR-320a	MYC	23622248	MYC	hsa-let-7b	Repression(feedback)	19211792	hsa-let-7b	hsa-let-7b-5p	hsa-miR-320a/hsa-let-7b-5p
hsa-miR-320a	MYC	23622248	MYC	hsa-let-7b	Repression(feedback)	19211792	hsa-let-7b	hsa-let-7b-3p	hsa-miR-320a/hsa-let-7b-3p
hsa-let-7b-5p	MYC	23622248	MYC	hsa-let-7b	Repression(feedback)	19211792	hsa-let-7b	hsa-let-7b-5p	hsa-let-7b-5p/hsa-let-7b-5p
hsa-let-7b-5p	MYC	23622248	MYC	hsa-let-7b	Repression(feedback)	19211792	hsa-let-7b	hsa-let-7b-3p	hsa-let-7b-5p/hsa-let-7b-3p
hsa-miR-148a-3p	MYC	23389829	MYC	hsa-let-7b	Repression(feedback)	19211792	hsa-let-7b	hsa-let-7b-5p	hsa-miR-148a-3p/hsa-let-7b-5p
hsa-miR-148a-3p	MYC	23389829	MYC	hsa-let-7b	Repression(feedback)	19211792	hsa-let-7b	hsa-let-7b-3p	hsa-miR-148a-3p/hsa-let-7b-3p
hsa-miR-212-3p	MYC	21053104	MYC	hsa-let-7b	Repression(feedback)	19211792	hsa-let-7b	hsa-let-7b-5p	hsa-miR-212-3p/hsa-let-7b-5p
hsa-miR-212-3p	MYC	21053104	MYC	hsa-let-7b	Repression(feedback)	19211792	hsa-let-7b	hsa-let-7b-3p	hsa-miR-212-3p/hsa-let-7b-3p
hsa-miR-494-3p	MYC	24612089	MYC	hsa-let-7b	Repression(feedback)	19211792	hsa-let-7b	hsa-let-7b-5p	hsa-miR-494-3p/hsa-let-7b-5p
hsa-miR-494-3p	MYC	24612089	MYC	hsa-let-7b	Repression(feedback)	19211792	hsa-let-7b	hsa-let-7b-3p	hsa-miR-494-3p/hsa-let-7b-3p
hsa-miR-155-5p	MYC	24969405	MYC	hsa-let-7b	Repression(feedback)	19211792	hsa-let-7b	hsa-let-7b-5p	hsa-miR-155-5p/hsa-let-7b-5p
hsa-miR-155-5p	MYC	24969405	MYC	hsa-let-7b	Repression(feedback)	19211792	hsa-let-7b	hsa-let-7b-3p	hsa-miR-155-5p/hsa-let-7b-3p
hsa-miR-33a-5p	MYC	23527086	MYC	hsa-let-7b	Repression(feedback)	19211792	hsa-let-7b	hsa-let-7b-5p	hsa-miR-33a-5p/hsa-let-7b-5p
hsa-miR-33a-5p	MYC	23527086	MYC	hsa-let-7b	Repression(feedback)	19211792	hsa-let-7b	hsa-let-7b-3p	hsa-miR-33a-5p/hsa-let-7b-3p
hsa-miR-1294	MYC	24510096	MYC	hsa-let-7b	Repression(feedback)	19211792	hsa-let-7b	hsa-let-7b-5p	hsa-miR-1294/hsa-let-7b-5p
hsa-miR-1294	MYC	24510096	MYC	hsa-let-7b	Repression(feedback)	19211792	hsa-let-7b	hsa-let-7b-3p	hsa-miR-1294/hsa-let-7b-3p
hsa-miR-30a-3p	MYC	24398324	MYC	hsa-let-7b	Repression(feedback)	19211792	hsa-let-7b	hsa-let-7b-5p	hsa-miR-30a-3p/hsa-let-7b-5p
hsa-miR-30a-3p	MYC	24398324	MYC	hsa-let-7b	Repression(feedback)	19211792	hsa-let-7b	hsa-let-7b-3p	hsa-miR-30a-3p/hsa-let-7b-3p
hsa-miR-30d-3p	MYC	24398324	MYC	hsa-let-7b	Repression(feedback)	19211792	hsa-let-7b	hsa-let-7b-5p	hsa-miR-30d-3p/hsa-let-7b-5p
hsa-miR-30d-3p	MYC	24398324	MYC	hsa-let-7b	Repression(feedback)	19211792	hsa-let-7b	hsa-let-7b-3p	hsa-miR-30d-3p/hsa-let-7b-3p
hsa-miR-30e-3p	MYC	24398324	MYC	hsa-let-7b	Repression(feedback)	19211792	hsa-let-7b	hsa-let-7b-5p	hsa-miR-30e-3p/hsa-let-7b-5p
hsa-miR-30e-3p	MYC	24398324	MYC	hsa-let-7b	Repression(feedback)	19211792	hsa-let-7b	hsa-let-7b-3p	hsa-miR-30e-3p/hsa-let-7b-3p
hsa-miR-323a-3p	MYC	24398324	MYC	hsa-let-7b	Repression(feedback)	19211792	hsa-let-7b	hsa-let-7b-5p	hsa-miR-323a-3p/hsa-let-7b-5p
hsa-miR-323a-3p	MYC	24398324	MYC	hsa-let-7b	Repression(feedback)	19211792	hsa-let-7b	hsa-let-7b-3p	hsa-miR-323a-3p/hsa-let-7b-3p
hsa-miR-449a	MYC	24510096	MYC	hsa-let-7b	Repression(feedback)	19211792	hsa-let-7b	hsa-let-7b-5p	hsa-miR-449a/hsa-let-7b-5p
hsa-miR-449a	MYC	24510096	MYC	hsa-let-7b	Repression(feedback)	19211792	hsa-let-7b	hsa-let-7b-3p	hsa-miR-449a/hsa-let-7b-3p
hsa-miR-940	MYC	24510096	MYC	hsa-let-7b	Repression(feedback)	19211792	hsa-let-7b	hsa-let-7b-5p	hsa-miR-940/hsa-let-7b-5p
hsa-miR-940	MYC	24510096	MYC	hsa-let-7b	Repression(feedback)	19211792	hsa-let-7b	hsa-let-7b-3p	hsa-miR-940/hsa-let-7b-3p
hsa-miR-1304-5p	MYC	24398324	MYC	hsa-let-7b	Repression(feedback)	19211792	hsa-let-7b	hsa-let-7b-5p	hsa-miR-1304-5p/hsa-let-7b-5p
hsa-miR-1304-5p	MYC	24398324	MYC	hsa-let-7b	Repression(feedback)	19211792	hsa-let-7b	hsa-let-7b-3p	hsa-miR-1304-5p/hsa-let-7b-3p
hsa-miR-1827	MYC	24398324	MYC	hsa-let-7b	Repression(feedback)	19211792	hsa-let-7b	hsa-let-7b-5p	hsa-miR-1827/hsa-let-7b-5p
hsa-miR-1827	MYC	24398324	MYC	hsa-let-7b	Repression(feedback)	19211792	hsa-let-7b	hsa-let-7b-3p	hsa-miR-1827/hsa-let-7b-3p
hsa-miR-2682-5p	MYC	24510096	MYC	hsa-let-7b	Repression(feedback)	19211792	hsa-let-7b	hsa-let-7b-5p	hsa-miR-2682-5p/hsa-let-7b-5p
hsa-miR-2682-5p	MYC	24510096	MYC	hsa-let-7b	Repression(feedback)	19211792	hsa-let-7b	hsa-let-7b-3p	hsa-miR-2682-5p/hsa-let-7b-3p
hsa-miR-548au-3p	MYC	24398324	MYC	hsa-let-7b	Repression(feedback)	19211792	hsa-let-7b	hsa-let-7b-5p	hsa-miR-548au-3p/hsa-let-7b-5p
hsa-miR-548au-3p	MYC	24398324	MYC	hsa-let-7b	Repression(feedback)	19211792	hsa-let-7b	hsa-let-7b-3p	hsa-miR-548au-3p/hsa-let-7b-3p
hsa-miR-8074	MYC	24398324	MYC	hsa-let-7b	Repression(feedback)	19211792	hsa-let-7b	hsa-let-7b-5p	hsa-miR-8074/hsa-let-7b-5p
hsa-miR-8074	MYC	24398324	MYC	hsa-let-7b	Repression(feedback)	19211792	hsa-let-7b	hsa-let-7b-3p	hsa-miR-8074/hsa-let-7b-3p
hsa-miR-4426	MYC	21572407	MYC	hsa-let-7b	Repression(feedback)	19211792	hsa-let-7b	hsa-let-7b-5p	hsa-miR-4426/hsa-let-7b-5p
hsa-miR-4426	MYC	21572407	MYC	hsa-let-7b	Repression(feedback)	19211792	hsa-let-7b	hsa-let-7b-3p	hsa-miR-4426/hsa-let-7b-3p
hsa-miR-4647	MYC	21572407	MYC	hsa-let-7b	Repression(feedback)	19211792	hsa-let-7b	hsa-let-7b-5p	hsa-miR-4647/hsa-let-7b-5p
hsa-miR-4647	MYC	21572407	MYC	hsa-let-7b	Repression(feedback)	19211792	hsa-let-7b	hsa-let-7b-3p	hsa-miR-4647/hsa-let-7b-3p
hsa-miR-4662b	MYC	21572407	MYC	hsa-let-7b	Repression(feedback)	19211792	hsa-let-7b	hsa-let-7b-5p	hsa-miR-4662b/hsa-let-7b-5p
hsa-miR-4662b	MYC	21572407	MYC	hsa-let-7b	Repression(feedback)	19211792	hsa-let-7b	hsa-let-7b-3p	hsa-miR-4662b/hsa-let-7b-3p
hsa-miR-4289	MYC	23592263	MYC	hsa-let-7b	Repression(feedback)	19211792	hsa-let-7b	hsa-let-7b-5p	hsa-miR-4289/hsa-let-7b-5p
hsa-miR-4289	MYC	23592263	MYC	hsa-let-7b	Repression(feedback)	19211792	hsa-let-7b	hsa-let-7b-3p	hsa-miR-4289/hsa-let-7b-3p
hsa-miR-16-2-3p	MYC	23592263	MYC	hsa-let-7b	Repression(feedback)	19211792	hsa-let-7b	hsa-let-7b-5p	hsa-miR-16-2-3p/hsa-let-7b-5p
hsa-miR-16-2-3p	MYC	23592263	MYC	hsa-let-7b	Repression(feedback)	19211792	hsa-let-7b	hsa-let-7b-3p	hsa-miR-16-2-3p/hsa-let-7b-3p
hsa-miR-195-3p	MYC	23592263	MYC	hsa-let-7b	Repression(feedback)	19211792	hsa-let-7b	hsa-let-7b-5p	hsa-miR-195-3p/hsa-let-7b-5p
hsa-miR-195-3p	MYC	23592263	MYC	hsa-let-7b	Repression(feedback)	19211792	hsa-let-7b	hsa-let-7b-3p	hsa-miR-195-3p/hsa-let-7b-3p
hsa-miR-5197-5p	MYC	23592263	MYC	hsa-let-7b	Repression(feedback)	19211792	hsa-let-7b	hsa-let-7b-5p	hsa-miR-5197-5p/hsa-let-7b-5p
hsa-miR-5197-5p	MYC	23592263	MYC	hsa-let-7b	Repression(feedback)	19211792	hsa-let-7b	hsa-let-7b-3p	hsa-miR-5197-5p/hsa-let-7b-3p
hsa-miR-6507-3p	MYC	24398324	MYC	hsa-let-7b	Repression(feedback)	19211792	hsa-let-7b	hsa-let-7b-5p	hsa-miR-6507-3p/hsa-let-7b-5p
hsa-miR-6507-3p	MYC	24398324	MYC	hsa-let-7b	Repression(feedback)	19211792	hsa-let-7b	hsa-let-7b-3p	hsa-miR-6507-3p/hsa-let-7b-3p
hsa-miR-487b-3p	MYC	23426183	MYC	hsa-let-7b	Repression(feedback)	19211792	hsa-let-7b	hsa-let-7b-5p	hsa-miR-487b-3p/hsa-let-7b-5p
hsa-miR-487b-3p	MYC	23426183	MYC	hsa-let-7b	Repression(feedback)	19211792	hsa-let-7b	hsa-let-7b-3p	hsa-miR-487b-3p/hsa-let-7b-3p
hsa-miR-7-5p	MYC	24707474	MYC	hsa-let-7b	Repression(feedback)	19211792	hsa-let-7b	hsa-let-7b-5p	hsa-miR-7-5p/hsa-let-7b-5p
hsa-miR-7-5p	MYC	24707474	MYC	hsa-let-7b	Repression(feedback)	19211792	hsa-let-7b	hsa-let-7b-3p	hsa-miR-7-5p/hsa-let-7b-3p
hsa-miR-93-5p	MYC	24367666	MYC	hsa-let-7b	Repression(feedback)	19211792	hsa-let-7b	hsa-let-7b-5p	hsa-miR-93-5p/hsa-let-7b-5p
hsa-miR-93-5p	MYC	24367666	MYC	hsa-let-7b	Repression(feedback)	19211792	hsa-let-7b	hsa-let-7b-3p	hsa-miR-93-5p/hsa-let-7b-3p
hsa-miR-324-3p	MYC	24367666	MYC	hsa-let-7b	Repression(feedback)	19211792	hsa-let-7b	hsa-let-7b-5p	hsa-miR-324-3p/hsa-let-7b-5p
hsa-miR-324-3p	MYC	24367666	MYC	hsa-let-7b	Repression(feedback)	19211792	hsa-let-7b	hsa-let-7b-3p	hsa-miR-324-3p/hsa-let-7b-3p
hsa-miR-184	MYC	24157866	MYC	hsa-let-7b	Repression(feedback)	19211792	hsa-let-7b	hsa-let-7b-5p	hsa-miR-184/hsa-let-7b-5p
hsa-miR-184	MYC	24157866	MYC	hsa-let-7b	Repression(feedback)	19211792	hsa-let-7b	hsa-let-7b-3p	hsa-miR-184/hsa-let-7b-3p
hsa-miR-126-5p	MYC	22972034	MYC	hsa-let-7b	Repression(feedback)	19211792	hsa-let-7b	hsa-let-7b-5p	hsa-miR-126-5p/hsa-let-7b-5p
hsa-miR-126-5p	MYC	22972034	MYC	hsa-let-7b	Repression(feedback)	19211792	hsa-let-7b	hsa-let-7b-3p	hsa-miR-126-5p/hsa-let-7b-3p
hsa-miR-25-3p	MYC	24510096	MYC	hsa-let-7b	Repression(feedback)	19211792	hsa-let-7b	hsa-let-7b-5p	hsa-miR-25-3p/hsa-let-7b-5p
hsa-miR-25-3p	MYC	24510096	MYC	hsa-let-7b	Repression(feedback)	19211792	hsa-let-7b	hsa-let-7b-3p	hsa-miR-25-3p/hsa-let-7b-3p
hsa-miR-92a-2-5p	MYC	24955218	MYC	hsa-let-7b	Repression(feedback)	19211792	hsa-let-7b	hsa-let-7b-5p	hsa-miR-92a-2-5p/hsa-let-7b-5p
hsa-miR-92a-2-5p	MYC	24955218	MYC	hsa-let-7b	Repression(feedback)	19211792	hsa-let-7b	hsa-let-7b-3p	hsa-miR-92a-2-5p/hsa-let-7b-3p
hsa-miR-92a-1-5p	MYC	24955218	MYC	hsa-let-7b	Repression(feedback)	19211792	hsa-let-7b	hsa-let-7b-5p	hsa-miR-92a-1-5p/hsa-let-7b-5p
hsa-miR-92a-1-5p	MYC	24955218	MYC	hsa-let-7b	Repression(feedback)	19211792	hsa-let-7b	hsa-let-7b-3p	hsa-miR-92a-1-5p/hsa-let-7b-3p
hsa-miR-19b-2-5p	MYC	24955218	MYC	hsa-let-7b	Repression(feedback)	19211792	hsa-let-7b	hsa-let-7b-5p	hsa-miR-19b-2-5p/hsa-let-7b-5p
hsa-miR-19b-2-5p	MYC	24955218	MYC	hsa-let-7b	Repression(feedback)	19211792	hsa-let-7b	hsa-let-7b-3p	hsa-miR-19b-2-5p/hsa-let-7b-3p
hsa-miR-19b-1-5p	MYC	24955218	MYC	hsa-let-7b	Repression(feedback)	19211792	hsa-let-7b	hsa-let-7b-5p	hsa-miR-19b-1-5p/hsa-let-7b-5p
hsa-miR-19b-1-5p	MYC	24955218	MYC	hsa-let-7b	Repression(feedback)	19211792	hsa-let-7b	hsa-let-7b-3p	hsa-miR-19b-1-5p/hsa-let-7b-3p
hsa-miR-19a-3p	MYC	24955218	MYC	hsa-let-7b	Repression(feedback)	19211792	hsa-let-7b	hsa-let-7b-5p	hsa-miR-19a-3p/hsa-let-7b-5p
hsa-miR-19a-3p	MYC	24955218	MYC	hsa-let-7b	Repression(feedback)	19211792	hsa-let-7b	hsa-let-7b-3p	hsa-miR-19a-3p/hsa-let-7b-3p
hsa-miR-106b-5p	MYC	24955218	MYC	hsa-let-7b	Repression(feedback)	19211792	hsa-let-7b	hsa-let-7b-5p	hsa-miR-106b-5p/hsa-let-7b-5p
hsa-miR-106b-5p	MYC	24955218	MYC	hsa-let-7b	Repression(feedback)	19211792	hsa-let-7b	hsa-let-7b-3p	hsa-miR-106b-5p/hsa-let-7b-3p
hsa-miR-92a-3p	MYC	24510096	MYC	hsa-let-7b	Repression(feedback)	19211792	hsa-let-7b	hsa-let-7b-5p	hsa-miR-92a-3p/hsa-let-7b-5p
hsa-miR-92a-3p	MYC	24510096	MYC	hsa-let-7b	Repression(feedback)	19211792	hsa-let-7b	hsa-let-7b-3p	hsa-miR-92a-3p/hsa-let-7b-3p
hsa-miR-92b-3p	MYC	24510096	MYC	hsa-let-7b	Repression(feedback)	19211792	hsa-let-7b	hsa-let-7b-5p	hsa-miR-92b-3p/hsa-let-7b-5p
hsa-miR-92b-3p	MYC	24510096	MYC	hsa-let-7b	Repression(feedback)	19211792	hsa-let-7b	hsa-let-7b-3p	hsa-miR-92b-3p/hsa-let-7b-3p
hsa-miR-516a-5p	MYC	24510096	MYC	hsa-let-7b	Repression(feedback)	19211792	hsa-let-7b	hsa-let-7b-5p	hsa-miR-516a-5p/hsa-let-7b-5p
hsa-miR-516a-5p	MYC	24510096	MYC	hsa-let-7b	Repression(feedback)	19211792	hsa-let-7b	hsa-let-7b-3p	hsa-miR-516a-5p/hsa-let-7b-3p
hsa-miR-455-3p	MYC	24510096	MYC	hsa-let-7b	Repression(feedback)	19211792	hsa-let-7b	hsa-let-7b-5p	hsa-miR-455-3p/hsa-let-7b-5p
hsa-miR-455-3p	MYC	24510096	MYC	hsa-let-7b	Repression(feedback)	19211792	hsa-let-7b	hsa-let-7b-3p	hsa-miR-455-3p/hsa-let-7b-3p
hsa-miR-4677-3p	MYC	24510096	MYC	hsa-let-7b	Repression(feedback)	19211792	hsa-let-7b	hsa-let-7b-5p	hsa-miR-4677-3p/hsa-let-7b-5p
hsa-miR-4677-3p	MYC	24510096	MYC	hsa-let-7b	Repression(feedback)	19211792	hsa-let-7b	hsa-let-7b-3p	hsa-miR-4677-3p/hsa-let-7b-3p
hsa-miR-4510	MYC	24510096	MYC	hsa-let-7b	Repression(feedback)	19211792	hsa-let-7b	hsa-let-7b-5p	hsa-miR-4510/hsa-let-7b-5p
hsa-miR-4510	MYC	24510096	MYC	hsa-let-7b	Repression(feedback)	19211792	hsa-let-7b	hsa-let-7b-3p	hsa-miR-4510/hsa-let-7b-3p
hsa-miR-375	MYC	24510096	MYC	hsa-let-7b	Repression(feedback)	19211792	hsa-let-7b	hsa-let-7b-5p	hsa-miR-375/hsa-let-7b-5p
hsa-miR-375	MYC	24510096	MYC	hsa-let-7b	Repression(feedback)	19211792	hsa-let-7b	hsa-let-7b-3p	hsa-miR-375/hsa-let-7b-3p
hsa-miR-3159	MYC	24510096	MYC	hsa-let-7b	Repression(feedback)	19211792	hsa-let-7b	hsa-let-7b-5p	hsa-miR-3159/hsa-let-7b-5p
hsa-miR-3159	MYC	24510096	MYC	hsa-let-7b	Repression(feedback)	19211792	hsa-let-7b	hsa-let-7b-3p	hsa-miR-3159/hsa-let-7b-3p
hsa-miR-30d-5p	MYC	24510096	MYC	hsa-let-7b	Repression(feedback)	19211792	hsa-let-7b	hsa-let-7b-5p	hsa-miR-30d-5p/hsa-let-7b-5p
hsa-miR-30d-5p	MYC	24510096	MYC	hsa-let-7b	Repression(feedback)	19211792	hsa-let-7b	hsa-let-7b-3p	hsa-miR-30d-5p/hsa-let-7b-3p
hsa-miR-30c-5p	MYC	24510096	MYC	hsa-let-7b	Repression(feedback)	19211792	hsa-let-7b	hsa-let-7b-5p	hsa-miR-30c-5p/hsa-let-7b-5p
hsa-miR-30c-5p	MYC	24510096	MYC	hsa-let-7b	Repression(feedback)	19211792	hsa-let-7b	hsa-let-7b-3p	hsa-miR-30c-5p/hsa-let-7b-3p
hsa-miR-23a-3p	MYC	24510096	MYC	hsa-let-7b	Repression(feedback)	19211792	hsa-let-7b	hsa-let-7b-5p	hsa-miR-23a-3p/hsa-let-7b-5p
hsa-miR-23a-3p	MYC	24510096	MYC	hsa-let-7b	Repression(feedback)	19211792	hsa-let-7b	hsa-let-7b-3p	hsa-miR-23a-3p/hsa-let-7b-3p
hsa-miR-222-3p	MYC	24510096	MYC	hsa-let-7b	Repression(feedback)	19211792	hsa-let-7b	hsa-let-7b-5p	hsa-miR-222-3p/hsa-let-7b-5p
hsa-miR-222-3p	MYC	24510096	MYC	hsa-let-7b	Repression(feedback)	19211792	hsa-let-7b	hsa-let-7b-3p	hsa-miR-222-3p/hsa-let-7b-3p
hsa-miR-196b-5p	MYC	24510096	MYC	hsa-let-7b	Repression(feedback)	19211792	hsa-let-7b	hsa-let-7b-5p	hsa-miR-196b-5p/hsa-let-7b-5p
hsa-miR-196b-5p	MYC	24510096	MYC	hsa-let-7b	Repression(feedback)	19211792	hsa-let-7b	hsa-let-7b-3p	hsa-miR-196b-5p/hsa-let-7b-3p
hsa-miR-196a-5p	MYC	24510096	MYC	hsa-let-7b	Repression(feedback)	19211792	hsa-let-7b	hsa-let-7b-5p	hsa-miR-196a-5p/hsa-let-7b-5p
hsa-miR-196a-5p	MYC	24510096	MYC	hsa-let-7b	Repression(feedback)	19211792	hsa-let-7b	hsa-let-7b-3p	hsa-miR-196a-5p/hsa-let-7b-3p
hsa-miR-16-5p	MYC	24510096	MYC	hsa-let-7b	Repression(feedback)	19211792	hsa-let-7b	hsa-let-7b-5p	hsa-miR-16-5p/hsa-let-7b-5p
hsa-miR-16-5p	MYC	24510096	MYC	hsa-let-7b	Repression(feedback)	19211792	hsa-let-7b	hsa-let-7b-3p	hsa-miR-16-5p/hsa-let-7b-3p
hsa-miR-151a-5p	MYC	24510096	MYC	hsa-let-7b	Repression(feedback)	19211792	hsa-let-7b	hsa-let-7b-5p	hsa-miR-151a-5p/hsa-let-7b-5p
hsa-miR-151a-5p	MYC	24510096	MYC	hsa-let-7b	Repression(feedback)	19211792	hsa-let-7b	hsa-let-7b-3p	hsa-miR-151a-5p/hsa-let-7b-3p
hsa-miR-148a-5p	MYC	24510096	MYC	hsa-let-7b	Repression(feedback)	19211792	hsa-let-7b	hsa-let-7b-5p	hsa-miR-148a-5p/hsa-let-7b-5p
hsa-miR-148a-5p	MYC	24510096	MYC	hsa-let-7b	Repression(feedback)	19211792	hsa-let-7b	hsa-let-7b-3p	hsa-miR-148a-5p/hsa-let-7b-3p
hsa-miR-125a-3p	MYC	24510096	MYC	hsa-let-7b	Repression(feedback)	19211792	hsa-let-7b	hsa-let-7b-5p	hsa-miR-125a-3p/hsa-let-7b-5p
hsa-miR-125a-3p	MYC	24510096	MYC	hsa-let-7b	Repression(feedback)	19211792	hsa-let-7b	hsa-let-7b-3p	hsa-miR-125a-3p/hsa-let-7b-3p
hsa-miR-125a-5p	MYC	24510096	MYC	hsa-let-7b	Repression(feedback)	19211792	hsa-let-7b	hsa-let-7b-5p	hsa-miR-125a-5p/hsa-let-7b-5p
hsa-miR-125a-5p	MYC	24510096	MYC	hsa-let-7b	Repression(feedback)	19211792	hsa-let-7b	hsa-let-7b-3p	hsa-miR-125a-5p/hsa-let-7b-3p
hsa-miR-1248	MYC	24510096	MYC	hsa-let-7b	Repression(feedback)	19211792	hsa-let-7b	hsa-let-7b-5p	hsa-miR-1248/hsa-let-7b-5p
hsa-miR-1248	MYC	24510096	MYC	hsa-let-7b	Repression(feedback)	19211792	hsa-let-7b	hsa-let-7b-3p	hsa-miR-1248/hsa-let-7b-3p
hsa-let-7i-5p	MYC	24510096	MYC	hsa-let-7b	Repression(feedback)	19211792	hsa-let-7b	hsa-let-7b-5p	hsa-let-7i-5p/hsa-let-7b-5p
hsa-let-7i-5p	MYC	24510096	MYC	hsa-let-7b	Repression(feedback)	19211792	hsa-let-7b	hsa-let-7b-3p	hsa-let-7i-5p/hsa-let-7b-3p
hsa-let-7e-5p	MYC	24510096	MYC	hsa-let-7b	Repression(feedback)	19211792	hsa-let-7b	hsa-let-7b-5p	hsa-let-7e-5p/hsa-let-7b-5p
hsa-let-7e-5p	MYC	24510096	MYC	hsa-let-7b	Repression(feedback)	19211792	hsa-let-7b	hsa-let-7b-3p	hsa-let-7e-5p/hsa-let-7b-3p
hsa-let-7d-5p	MYC	24510096	MYC	hsa-let-7b	Repression(feedback)	19211792	hsa-let-7b	hsa-let-7b-5p	hsa-let-7d-5p/hsa-let-7b-5p
hsa-let-7d-5p	MYC	24510096	MYC	hsa-let-7b	Repression(feedback)	19211792	hsa-let-7b	hsa-let-7b-3p	hsa-let-7d-5p/hsa-let-7b-3p
hsa-miR-302a-5p	MYC	23592263	MYC	hsa-let-7b	Repression(feedback)	19211792	hsa-let-7b	hsa-let-7b-5p	hsa-miR-302a-5p/hsa-let-7b-5p
hsa-miR-302a-5p	MYC	23592263	MYC	hsa-let-7b	Repression(feedback)	19211792	hsa-let-7b	hsa-let-7b-3p	hsa-miR-302a-5p/hsa-let-7b-3p
hsa-miR-3919	MYC	23592263	MYC	hsa-let-7b	Repression(feedback)	19211792	hsa-let-7b	hsa-let-7b-5p	hsa-miR-3919/hsa-let-7b-5p
hsa-miR-3919	MYC	23592263	MYC	hsa-let-7b	Repression(feedback)	19211792	hsa-let-7b	hsa-let-7b-3p	hsa-miR-3919/hsa-let-7b-3p
hsa-miR-4699-3p	MYC	23592263	MYC	hsa-let-7b	Repression(feedback)	19211792	hsa-let-7b	hsa-let-7b-5p	hsa-miR-4699-3p/hsa-let-7b-5p
hsa-miR-4699-3p	MYC	23592263	MYC	hsa-let-7b	Repression(feedback)	19211792	hsa-let-7b	hsa-let-7b-3p	hsa-miR-4699-3p/hsa-let-7b-3p
hsa-miR-4797-5p	MYC	23592263	MYC	hsa-let-7b	Repression(feedback)	19211792	hsa-let-7b	hsa-let-7b-5p	hsa-miR-4797-5p/hsa-let-7b-5p
hsa-miR-4797-5p	MYC	23592263	MYC	hsa-let-7b	Repression(feedback)	19211792	hsa-let-7b	hsa-let-7b-3p	hsa-miR-4797-5p/hsa-let-7b-3p
hsa-miR-6765-5p	MYC	24398324	MYC	hsa-let-7b	Repression(feedback)	19211792	hsa-let-7b	hsa-let-7b-5p	hsa-miR-6765-5p/hsa-let-7b-5p
hsa-miR-6765-5p	MYC	24398324	MYC	hsa-let-7b	Repression(feedback)	19211792	hsa-let-7b	hsa-let-7b-3p	hsa-miR-6765-5p/hsa-let-7b-3p
hsa-miR-622	MYC	24398324	MYC	hsa-let-7b	Repression(feedback)	19211792	hsa-let-7b	hsa-let-7b-5p	hsa-miR-622/hsa-let-7b-5p
hsa-miR-622	MYC	24398324	MYC	hsa-let-7b	Repression(feedback)	19211792	hsa-let-7b	hsa-let-7b-3p	hsa-miR-622/hsa-let-7b-3p
hsa-miR-135b-5p	MYC	24398324	MYC	hsa-let-7b	Repression(feedback)	19211792	hsa-let-7b	hsa-let-7b-5p	hsa-miR-135b-5p/hsa-let-7b-5p
hsa-miR-135b-5p	MYC	24398324	MYC	hsa-let-7b	Repression(feedback)	19211792	hsa-let-7b	hsa-let-7b-3p	hsa-miR-135b-5p/hsa-let-7b-3p
hsa-miR-889-5p	MYC	24398324	MYC	hsa-let-7b	Repression(feedback)	19211792	hsa-let-7b	hsa-let-7b-5p	hsa-miR-889-5p/hsa-let-7b-5p
hsa-miR-889-5p	MYC	24398324	MYC	hsa-let-7b	Repression(feedback)	19211792	hsa-let-7b	hsa-let-7b-3p	hsa-miR-889-5p/hsa-let-7b-3p
hsa-miR-4668-5p	MYC	21572407	MYC	hsa-let-7b	Repression(feedback)	19211792	hsa-let-7b	hsa-let-7b-5p	hsa-miR-4668-5p/hsa-let-7b-5p
hsa-miR-4668-5p	MYC	21572407	MYC	hsa-let-7b	Repression(feedback)	19211792	hsa-let-7b	hsa-let-7b-3p	hsa-miR-4668-5p/hsa-let-7b-3p
hsa-miR-4762-5p	MYC	21572407	MYC	hsa-let-7b	Repression(feedback)	19211792	hsa-let-7b	hsa-let-7b-5p	hsa-miR-4762-5p/hsa-let-7b-5p
hsa-miR-4762-5p	MYC	21572407	MYC	hsa-let-7b	Repression(feedback)	19211792	hsa-let-7b	hsa-let-7b-3p	hsa-miR-4762-5p/hsa-let-7b-3p
hsa-miR-186-5p	MYC	21572407	MYC	hsa-let-7b	Repression(feedback)	19211792	hsa-let-7b	hsa-let-7b-5p	hsa-miR-186-5p/hsa-let-7b-5p
hsa-miR-186-5p	MYC	21572407	MYC	hsa-let-7b	Repression(feedback)	19211792	hsa-let-7b	hsa-let-7b-3p	hsa-miR-186-5p/hsa-let-7b-3p
hsa-miR-3133	MYC	21572407	MYC	hsa-let-7b	Repression(feedback)	19211792	hsa-let-7b	hsa-let-7b-5p	hsa-miR-3133/hsa-let-7b-5p
hsa-miR-3133	MYC	21572407	MYC	hsa-let-7b	Repression(feedback)	19211792	hsa-let-7b	hsa-let-7b-3p	hsa-miR-3133/hsa-let-7b-3p
hsa-miR-130a-3p	MYC	25544755	MYC	hsa-let-7b	Repression(feedback)	19211792	hsa-let-7b	hsa-let-7b-5p	hsa-miR-130a-3p/hsa-let-7b-5p
hsa-miR-130a-3p	MYC	25544755	MYC	hsa-let-7b	Repression(feedback)	19211792	hsa-let-7b	hsa-let-7b-3p	hsa-miR-130a-3p/hsa-let-7b-3p
hsa-miR-25-5p	MYC	27120728	MYC	hsa-let-7b	Repression(feedback)	19211792	hsa-let-7b	hsa-let-7b-5p	hsa-miR-25-5p/hsa-let-7b-5p
hsa-miR-25-5p	MYC	27120728	MYC	hsa-let-7b	Repression(feedback)	19211792	hsa-let-7b	hsa-let-7b-3p	hsa-miR-25-5p/hsa-let-7b-3p
hsa-miR-185-5p	MYC	27250838	MYC	hsa-let-7b	Repression(feedback)	19211792	hsa-let-7b	hsa-let-7b-5p	hsa-miR-185-5p/hsa-let-7b-5p
hsa-miR-185-5p	MYC	27250838	MYC	hsa-let-7b	Repression(feedback)	19211792	hsa-let-7b	hsa-let-7b-3p	hsa-miR-185-5p/hsa-let-7b-3p
hsa-miR-29a-3p	MYC	26771839	MYC	hsa-let-7b	Repression(feedback)	19211792	hsa-let-7b	hsa-let-7b-5p	hsa-miR-29a-3p/hsa-let-7b-5p
hsa-miR-29a-3p	MYC	26771839	MYC	hsa-let-7b	Repression(feedback)	19211792	hsa-let-7b	hsa-let-7b-3p	hsa-miR-29a-3p/hsa-let-7b-3p
hsa-miR-561-3p	MYC	27725860	MYC	hsa-let-7b	Repression(feedback)	19211792	hsa-let-7b	hsa-let-7b-5p	hsa-miR-561-3p/hsa-let-7b-5p
hsa-miR-561-3p	MYC	27725860	MYC	hsa-let-7b	Repression(feedback)	19211792	hsa-let-7b	hsa-let-7b-3p	hsa-miR-561-3p/hsa-let-7b-3p
hsa-miR-34a-3p	MYC	26335888	MYC	hsa-let-7b	Repression(feedback)	19211792	hsa-let-7b	hsa-let-7b-5p	hsa-miR-34a-3p/hsa-let-7b-5p
hsa-miR-34a-3p	MYC	26335888	MYC	hsa-let-7b	Repression(feedback)	19211792	hsa-let-7b	hsa-let-7b-3p	hsa-miR-34a-3p/hsa-let-7b-3p
hsa-miR-599	MYC	27398141	MYC	hsa-let-7b	Repression(feedback)	19211792	hsa-let-7b	hsa-let-7b-5p	hsa-miR-599/hsa-let-7b-5p
hsa-miR-599	MYC	27398141	MYC	hsa-let-7b	Repression(feedback)	19211792	hsa-let-7b	hsa-let-7b-3p	hsa-miR-599/hsa-let-7b-3p
hsa-miR-29b-3p	MYC	26180082	MYC	hsa-let-7b	Repression(feedback)	19211792	hsa-let-7b	hsa-let-7b-5p	hsa-miR-29b-3p/hsa-let-7b-5p
hsa-miR-29b-3p	MYC	26180082	MYC	hsa-let-7b	Repression(feedback)	19211792	hsa-let-7b	hsa-let-7b-3p	hsa-miR-29b-3p/hsa-let-7b-3p
hsa-miR-129-2-3p	MYC	26180082	MYC	hsa-let-7b	Repression(feedback)	19211792	hsa-let-7b	hsa-let-7b-5p	hsa-miR-129-2-3p/hsa-let-7b-5p
hsa-miR-129-2-3p	MYC	26180082	MYC	hsa-let-7b	Repression(feedback)	19211792	hsa-let-7b	hsa-let-7b-3p	hsa-miR-129-2-3p/hsa-let-7b-3p
hsa-miR-3157-5p	MYC	26701625	MYC	hsa-let-7b	Repression(feedback)	19211792	hsa-let-7b	hsa-let-7b-5p	hsa-miR-3157-5p/hsa-let-7b-5p
hsa-miR-3157-5p	MYC	26701625	MYC	hsa-let-7b	Repression(feedback)	19211792	hsa-let-7b	hsa-let-7b-3p	hsa-miR-3157-5p/hsa-let-7b-3p
hsa-miR-377-5p	MYC	26701625	MYC	hsa-let-7b	Repression(feedback)	19211792	hsa-let-7b	hsa-let-7b-5p	hsa-miR-377-5p/hsa-let-7b-5p
hsa-miR-377-5p	MYC	26701625	MYC	hsa-let-7b	Repression(feedback)	19211792	hsa-let-7b	hsa-let-7b-3p	hsa-miR-377-5p/hsa-let-7b-3p
hsa-miR-4316	MYC	26701625	MYC	hsa-let-7b	Repression(feedback)	19211792	hsa-let-7b	hsa-let-7b-5p	hsa-miR-4316/hsa-let-7b-5p
hsa-miR-4316	MYC	26701625	MYC	hsa-let-7b	Repression(feedback)	19211792	hsa-let-7b	hsa-let-7b-3p	hsa-miR-4316/hsa-let-7b-3p
hsa-miR-4432	MYC	26701625	MYC	hsa-let-7b	Repression(feedback)	19211792	hsa-let-7b	hsa-let-7b-5p	hsa-miR-4432/hsa-let-7b-5p
hsa-miR-4432	MYC	26701625	MYC	hsa-let-7b	Repression(feedback)	19211792	hsa-let-7b	hsa-let-7b-3p	hsa-miR-4432/hsa-let-7b-3p
hsa-miR-4691-3p	MYC	26701625	MYC	hsa-let-7b	Repression(feedback)	19211792	hsa-let-7b	hsa-let-7b-5p	hsa-miR-4691-3p/hsa-let-7b-5p
hsa-miR-4691-3p	MYC	26701625	MYC	hsa-let-7b	Repression(feedback)	19211792	hsa-let-7b	hsa-let-7b-3p	hsa-miR-4691-3p/hsa-let-7b-3p
hsa-miR-512-5p	MYC	26701625	MYC	hsa-let-7b	Repression(feedback)	19211792	hsa-let-7b	hsa-let-7b-5p	hsa-miR-512-5p/hsa-let-7b-5p
hsa-miR-512-5p	MYC	26701625	MYC	hsa-let-7b	Repression(feedback)	19211792	hsa-let-7b	hsa-let-7b-3p	hsa-miR-512-5p/hsa-let-7b-3p
hsa-miR-513c-5p	MYC	26701625	MYC	hsa-let-7b	Repression(feedback)	19211792	hsa-let-7b	hsa-let-7b-5p	hsa-miR-513c-5p/hsa-let-7b-5p
hsa-miR-513c-5p	MYC	26701625	MYC	hsa-let-7b	Repression(feedback)	19211792	hsa-let-7b	hsa-let-7b-3p	hsa-miR-513c-5p/hsa-let-7b-3p
hsa-miR-514b-5p	MYC	26701625	MYC	hsa-let-7b	Repression(feedback)	19211792	hsa-let-7b	hsa-let-7b-5p	hsa-miR-514b-5p/hsa-let-7b-5p
hsa-miR-514b-5p	MYC	26701625	MYC	hsa-let-7b	Repression(feedback)	19211792	hsa-let-7b	hsa-let-7b-3p	hsa-miR-514b-5p/hsa-let-7b-3p
hsa-miR-586	MYC	26701625	MYC	hsa-let-7b	Repression(feedback)	19211792	hsa-let-7b	hsa-let-7b-5p	hsa-miR-586/hsa-let-7b-5p
hsa-miR-586	MYC	26701625	MYC	hsa-let-7b	Repression(feedback)	19211792	hsa-let-7b	hsa-let-7b-3p	hsa-miR-586/hsa-let-7b-3p
hsa-miR-6086	MYC	26701625	MYC	hsa-let-7b	Repression(feedback)	19211792	hsa-let-7b	hsa-let-7b-5p	hsa-miR-6086/hsa-let-7b-5p
hsa-miR-6086	MYC	26701625	MYC	hsa-let-7b	Repression(feedback)	19211792	hsa-let-7b	hsa-let-7b-3p	hsa-miR-6086/hsa-let-7b-3p
hsa-miR-655-5p	MYC	26701625	MYC	hsa-let-7b	Repression(feedback)	19211792	hsa-let-7b	hsa-let-7b-5p	hsa-miR-655-5p/hsa-let-7b-5p
hsa-miR-655-5p	MYC	26701625	MYC	hsa-let-7b	Repression(feedback)	19211792	hsa-let-7b	hsa-let-7b-3p	hsa-miR-655-5p/hsa-let-7b-3p
hsa-miR-222-3p	FOXO3	20388878	FOXO3	hsa-let-7b	Activation	28398822	hsa-let-7b	hsa-let-7b-5p	hsa-miR-222-3p/hsa-let-7b-5p
hsa-miR-222-3p	FOXO3	20388878	FOXO3	hsa-let-7b	Activation	28398822	hsa-let-7b	hsa-let-7b-3p	hsa-miR-222-3p/hsa-let-7b-3p
hsa-miR-221-3p	FOXO3	20388878	FOXO3	hsa-let-7b	Activation	28398822	hsa-let-7b	hsa-let-7b-5p	hsa-miR-221-3p/hsa-let-7b-5p
hsa-miR-221-3p	FOXO3	20388878	FOXO3	hsa-let-7b	Activation	28398822	hsa-let-7b	hsa-let-7b-3p	hsa-miR-221-3p/hsa-let-7b-3p
hsa-miR-182-5p	FOXO3	19188590	FOXO3	hsa-let-7b	Activation	28398822	hsa-let-7b	hsa-let-7b-5p	hsa-miR-182-5p/hsa-let-7b-5p
hsa-miR-182-5p	FOXO3	19188590	FOXO3	hsa-let-7b	Activation	28398822	hsa-let-7b	hsa-let-7b-3p	hsa-miR-182-5p/hsa-let-7b-3p
hsa-miR-197-3p	FOXO3	16822819	FOXO3	hsa-let-7b	Activation	28398822	hsa-let-7b	hsa-let-7b-5p	hsa-miR-197-3p/hsa-let-7b-5p
hsa-miR-197-3p	FOXO3	16822819	FOXO3	hsa-let-7b	Activation	28398822	hsa-let-7b	hsa-let-7b-3p	hsa-miR-197-3p/hsa-let-7b-3p
hsa-miR-155-5p	FOXO3	20371610	FOXO3	hsa-let-7b	Activation	28398822	hsa-let-7b	hsa-let-7b-5p	hsa-miR-155-5p/hsa-let-7b-5p
hsa-miR-155-5p	FOXO3	20371610	FOXO3	hsa-let-7b	Activation	28398822	hsa-let-7b	hsa-let-7b-3p	hsa-miR-155-5p/hsa-let-7b-3p
hsa-miR-96-5p	FOXO3	21203424	FOXO3	hsa-let-7b	Activation	28398822	hsa-let-7b	hsa-let-7b-5p	hsa-miR-96-5p/hsa-let-7b-5p
hsa-miR-96-5p	FOXO3	21203424	FOXO3	hsa-let-7b	Activation	28398822	hsa-let-7b	hsa-let-7b-3p	hsa-miR-96-5p/hsa-let-7b-3p
hsa-miR-23a-3p	FOXO3	22084234	FOXO3	hsa-let-7b	Activation	28398822	hsa-let-7b	hsa-let-7b-5p	hsa-miR-23a-3p/hsa-let-7b-5p
hsa-miR-23a-3p	FOXO3	22084234	FOXO3	hsa-let-7b	Activation	28398822	hsa-let-7b	hsa-let-7b-3p	hsa-miR-23a-3p/hsa-let-7b-3p
hsa-miR-9-5p	FOXO3	23509296	FOXO3	hsa-let-7b	Activation	28398822	hsa-let-7b	hsa-let-7b-5p	hsa-miR-9-5p/hsa-let-7b-5p
hsa-miR-9-5p	FOXO3	23509296	FOXO3	hsa-let-7b	Activation	28398822	hsa-let-7b	hsa-let-7b-3p	hsa-miR-9-5p/hsa-let-7b-3p
hsa-miR-335-5p	FOXO3	18185580	FOXO3	hsa-let-7b	Activation	28398822	hsa-let-7b	hsa-let-7b-5p	hsa-miR-335-5p/hsa-let-7b-5p
hsa-miR-335-5p	FOXO3	18185580	FOXO3	hsa-let-7b	Activation	28398822	hsa-let-7b	hsa-let-7b-3p	hsa-miR-335-5p/hsa-let-7b-3p
hsa-miR-744-5p	FOXO3	23622248	FOXO3	hsa-let-7b	Activation	28398822	hsa-let-7b	hsa-let-7b-5p	hsa-miR-744-5p/hsa-let-7b-5p
hsa-miR-744-5p	FOXO3	23622248	FOXO3	hsa-let-7b	Activation	28398822	hsa-let-7b	hsa-let-7b-3p	hsa-miR-744-5p/hsa-let-7b-3p
hsa-miR-615-3p	FOXO3	23622248	FOXO3	hsa-let-7b	Activation	28398822	hsa-let-7b	hsa-let-7b-5p	hsa-miR-615-3p/hsa-let-7b-5p
hsa-miR-615-3p	FOXO3	23622248	FOXO3	hsa-let-7b	Activation	28398822	hsa-let-7b	hsa-let-7b-3p	hsa-miR-615-3p/hsa-let-7b-3p
hsa-miR-26a-5p	FOXO3	23622248	FOXO3	hsa-let-7b	Activation	28398822	hsa-let-7b	hsa-let-7b-5p	hsa-miR-26a-5p/hsa-let-7b-5p
hsa-miR-26a-5p	FOXO3	23622248	FOXO3	hsa-let-7b	Activation	28398822	hsa-let-7b	hsa-let-7b-3p	hsa-miR-26a-5p/hsa-let-7b-3p
hsa-let-7c-5p	FOXO3	23622248	FOXO3	hsa-let-7b	Activation	28398822	hsa-let-7b	hsa-let-7b-5p	hsa-let-7c-5p/hsa-let-7b-5p
hsa-let-7c-5p	FOXO3	23622248	FOXO3	hsa-let-7b	Activation	28398822	hsa-let-7b	hsa-let-7b-3p	hsa-let-7c-5p/hsa-let-7b-3p
hsa-miR-126-3p	FOXO3	23603512	FOXO3	hsa-let-7b	Activation	28398822	hsa-let-7b	hsa-let-7b-5p	hsa-miR-126-3p/hsa-let-7b-5p
hsa-miR-126-3p	FOXO3	23603512	FOXO3	hsa-let-7b	Activation	28398822	hsa-let-7b	hsa-let-7b-3p	hsa-miR-126-3p/hsa-let-7b-3p
hsa-miR-29a-3p	FOXO3	24467486	FOXO3	hsa-let-7b	Activation	28398822	hsa-let-7b	hsa-let-7b-5p	hsa-miR-29a-3p/hsa-let-7b-5p
hsa-miR-29a-3p	FOXO3	24467486	FOXO3	hsa-let-7b	Activation	28398822	hsa-let-7b	hsa-let-7b-3p	hsa-miR-29a-3p/hsa-let-7b-3p
hsa-miR-21-5p	FOXO3	20371350	FOXO3	hsa-let-7b	Activation	28398822	hsa-let-7b	hsa-let-7b-5p	hsa-miR-21-5p/hsa-let-7b-5p
hsa-miR-21-5p	FOXO3	20371350	FOXO3	hsa-let-7b	Activation	28398822	hsa-let-7b	hsa-let-7b-3p	hsa-miR-21-5p/hsa-let-7b-3p
hsa-miR-590-5p	FOXO3	20371350	FOXO3	hsa-let-7b	Activation	28398822	hsa-let-7b	hsa-let-7b-5p	hsa-miR-590-5p/hsa-let-7b-5p
hsa-miR-590-5p	FOXO3	20371350	FOXO3	hsa-let-7b	Activation	28398822	hsa-let-7b	hsa-let-7b-3p	hsa-miR-590-5p/hsa-let-7b-3p
hsa-miR-548c-3p	FOXO3	20371350	FOXO3	hsa-let-7b	Activation	28398822	hsa-let-7b	hsa-let-7b-5p	hsa-miR-548c-3p/hsa-let-7b-5p
hsa-miR-548c-3p	FOXO3	20371350	FOXO3	hsa-let-7b	Activation	28398822	hsa-let-7b	hsa-let-7b-3p	hsa-miR-548c-3p/hsa-let-7b-3p
hsa-miR-126-5p	FOXO3	21572407	FOXO3	hsa-let-7b	Activation	28398822	hsa-let-7b	hsa-let-7b-5p	hsa-miR-126-5p/hsa-let-7b-5p
hsa-miR-126-5p	FOXO3	21572407	FOXO3	hsa-let-7b	Activation	28398822	hsa-let-7b	hsa-let-7b-3p	hsa-miR-126-5p/hsa-let-7b-3p
hsa-miR-340-5p	FOXO3	21572407	FOXO3	hsa-let-7b	Activation	28398822	hsa-let-7b	hsa-let-7b-5p	hsa-miR-340-5p/hsa-let-7b-5p
hsa-miR-340-5p	FOXO3	21572407	FOXO3	hsa-let-7b	Activation	28398822	hsa-let-7b	hsa-let-7b-3p	hsa-miR-340-5p/hsa-let-7b-3p
hsa-miR-621	FOXO3	21572407	FOXO3	hsa-let-7b	Activation	28398822	hsa-let-7b	hsa-let-7b-5p	hsa-miR-621/hsa-let-7b-5p
hsa-miR-621	FOXO3	21572407	FOXO3	hsa-let-7b	Activation	28398822	hsa-let-7b	hsa-let-7b-3p	hsa-miR-621/hsa-let-7b-3p
hsa-miR-4714-3p	FOXO3	20371350	FOXO3	hsa-let-7b	Activation	28398822	hsa-let-7b	hsa-let-7b-5p	hsa-miR-4714-3p/hsa-let-7b-5p
hsa-miR-4714-3p	FOXO3	20371350	FOXO3	hsa-let-7b	Activation	28398822	hsa-let-7b	hsa-let-7b-3p	hsa-miR-4714-3p/hsa-let-7b-3p
hsa-miR-4795-5p	FOXO3	21572407	FOXO3	hsa-let-7b	Activation	28398822	hsa-let-7b	hsa-let-7b-5p	hsa-miR-4795-5p/hsa-let-7b-5p
hsa-miR-4795-5p	FOXO3	21572407	FOXO3	hsa-let-7b	Activation	28398822	hsa-let-7b	hsa-let-7b-3p	hsa-miR-4795-5p/hsa-let-7b-3p
hsa-miR-217	FOXO3	24376725	FOXO3	hsa-let-7b	Activation	28398822	hsa-let-7b	hsa-let-7b-5p	hsa-miR-217/hsa-let-7b-5p
hsa-miR-217	FOXO3	24376725	FOXO3	hsa-let-7b	Activation	28398822	hsa-let-7b	hsa-let-7b-3p	hsa-miR-217/hsa-let-7b-3p
hsa-miR-548av-3p	FOXO3	20371350	FOXO3	hsa-let-7b	Activation	28398822	hsa-let-7b	hsa-let-7b-5p	hsa-miR-548av-3p/hsa-let-7b-5p
hsa-miR-548av-3p	FOXO3	20371350	FOXO3	hsa-let-7b	Activation	28398822	hsa-let-7b	hsa-let-7b-3p	hsa-miR-548av-3p/hsa-let-7b-3p
hsa-miR-671-5p	FOXO3	20371350	FOXO3	hsa-let-7b	Activation	28398822	hsa-let-7b	hsa-let-7b-5p	hsa-miR-671-5p/hsa-let-7b-5p
hsa-miR-671-5p	FOXO3	20371350	FOXO3	hsa-let-7b	Activation	28398822	hsa-let-7b	hsa-let-7b-3p	hsa-miR-671-5p/hsa-let-7b-3p
hsa-miR-3622a-3p	FOXO3	20371350	FOXO3	hsa-let-7b	Activation	28398822	hsa-let-7b	hsa-let-7b-5p	hsa-miR-3622a-3p/hsa-let-7b-5p
hsa-miR-3622a-3p	FOXO3	20371350	FOXO3	hsa-let-7b	Activation	28398822	hsa-let-7b	hsa-let-7b-3p	hsa-miR-3622a-3p/hsa-let-7b-3p
hsa-miR-3622b-3p	FOXO3	20371350	FOXO3	hsa-let-7b	Activation	28398822	hsa-let-7b	hsa-let-7b-5p	hsa-miR-3622b-3p/hsa-let-7b-5p
hsa-miR-3622b-3p	FOXO3	20371350	FOXO3	hsa-let-7b	Activation	28398822	hsa-let-7b	hsa-let-7b-3p	hsa-miR-3622b-3p/hsa-let-7b-3p
hsa-miR-4786-3p	FOXO3	20371350	FOXO3	hsa-let-7b	Activation	28398822	hsa-let-7b	hsa-let-7b-5p	hsa-miR-4786-3p/hsa-let-7b-5p
hsa-miR-4786-3p	FOXO3	20371350	FOXO3	hsa-let-7b	Activation	28398822	hsa-let-7b	hsa-let-7b-3p	hsa-miR-4786-3p/hsa-let-7b-3p
hsa-miR-6079	FOXO3	20371350	FOXO3	hsa-let-7b	Activation	28398822	hsa-let-7b	hsa-let-7b-5p	hsa-miR-6079/hsa-let-7b-5p
hsa-miR-6079	FOXO3	20371350	FOXO3	hsa-let-7b	Activation	28398822	hsa-let-7b	hsa-let-7b-3p	hsa-miR-6079/hsa-let-7b-3p
hsa-miR-223-3p	FOXO3	24324762	FOXO3	hsa-let-7b	Activation	28398822	hsa-let-7b	hsa-let-7b-5p	hsa-miR-223-3p/hsa-let-7b-5p
hsa-miR-223-3p	FOXO3	24324762	FOXO3	hsa-let-7b	Activation	28398822	hsa-let-7b	hsa-let-7b-3p	hsa-miR-223-3p/hsa-let-7b-3p
hsa-miR-218-5p	FOXO3	23212916	FOXO3	hsa-let-7b	Activation	28398822	hsa-let-7b	hsa-let-7b-5p	hsa-miR-218-5p/hsa-let-7b-5p
hsa-miR-218-5p	FOXO3	23212916	FOXO3	hsa-let-7b	Activation	28398822	hsa-let-7b	hsa-let-7b-3p	hsa-miR-218-5p/hsa-let-7b-3p
hsa-miR-4795-3p	FOXO3	21572407	FOXO3	hsa-let-7b	Activation	28398822	hsa-let-7b	hsa-let-7b-5p	hsa-miR-4795-3p/hsa-let-7b-5p
hsa-miR-4795-3p	FOXO3	21572407	FOXO3	hsa-let-7b	Activation	28398822	hsa-let-7b	hsa-let-7b-3p	hsa-miR-4795-3p/hsa-let-7b-3p
hsa-miR-6069	FOXO3	21572407	FOXO3	hsa-let-7b	Activation	28398822	hsa-let-7b	hsa-let-7b-5p	hsa-miR-6069/hsa-let-7b-5p
hsa-miR-6069	FOXO3	21572407	FOXO3	hsa-let-7b	Activation	28398822	hsa-let-7b	hsa-let-7b-3p	hsa-miR-6069/hsa-let-7b-3p
hsa-miR-665	FOXO3	21572407	FOXO3	hsa-let-7b	Activation	28398822	hsa-let-7b	hsa-let-7b-5p	hsa-miR-665/hsa-let-7b-5p
hsa-miR-665	FOXO3	21572407	FOXO3	hsa-let-7b	Activation	28398822	hsa-let-7b	hsa-let-7b-3p	hsa-miR-665/hsa-let-7b-3p
hsa-miR-5590-3p	FOXO3	21572407	FOXO3	hsa-let-7b	Activation	28398822	hsa-let-7b	hsa-let-7b-5p	hsa-miR-5590-3p/hsa-let-7b-5p
hsa-miR-5590-3p	FOXO3	21572407	FOXO3	hsa-let-7b	Activation	28398822	hsa-let-7b	hsa-let-7b-3p	hsa-miR-5590-3p/hsa-let-7b-3p
hsa-miR-142-5p	FOXO3	21572407	FOXO3	hsa-let-7b	Activation	28398822	hsa-let-7b	hsa-let-7b-5p	hsa-miR-142-5p/hsa-let-7b-5p
hsa-miR-142-5p	FOXO3	21572407	FOXO3	hsa-let-7b	Activation	28398822	hsa-let-7b	hsa-let-7b-3p	hsa-miR-142-5p/hsa-let-7b-3p
hsa-miR-1179	FOXO3	21572407	FOXO3	hsa-let-7b	Activation	28398822	hsa-let-7b	hsa-let-7b-5p	hsa-miR-1179/hsa-let-7b-5p
hsa-miR-1179	FOXO3	21572407	FOXO3	hsa-let-7b	Activation	28398822	hsa-let-7b	hsa-let-7b-3p	hsa-miR-1179/hsa-let-7b-3p
hsa-miR-6828-5p	FOXO3	20371350	FOXO3	hsa-let-7b	Activation	28398822	hsa-let-7b	hsa-let-7b-5p	hsa-miR-6828-5p/hsa-let-7b-5p
hsa-miR-6828-5p	FOXO3	20371350	FOXO3	hsa-let-7b	Activation	28398822	hsa-let-7b	hsa-let-7b-3p	hsa-miR-6828-5p/hsa-let-7b-3p
hsa-miR-1228-3p	FOXO3	20371350	FOXO3	hsa-let-7b	Activation	28398822	hsa-let-7b	hsa-let-7b-5p	hsa-miR-1228-3p/hsa-let-7b-5p
hsa-miR-1228-3p	FOXO3	20371350	FOXO3	hsa-let-7b	Activation	28398822	hsa-let-7b	hsa-let-7b-3p	hsa-miR-1228-3p/hsa-let-7b-3p
hsa-miR-6882-5p	FOXO3	20371350	FOXO3	hsa-let-7b	Activation	28398822	hsa-let-7b	hsa-let-7b-5p	hsa-miR-6882-5p/hsa-let-7b-5p
hsa-miR-6882-5p	FOXO3	20371350	FOXO3	hsa-let-7b	Activation	28398822	hsa-let-7b	hsa-let-7b-3p	hsa-miR-6882-5p/hsa-let-7b-3p
hsa-miR-4328	FOXO3	20371350	FOXO3	hsa-let-7b	Activation	28398822	hsa-let-7b	hsa-let-7b-5p	hsa-miR-4328/hsa-let-7b-5p
hsa-miR-4328	FOXO3	20371350	FOXO3	hsa-let-7b	Activation	28398822	hsa-let-7b	hsa-let-7b-3p	hsa-miR-4328/hsa-let-7b-3p
hsa-miR-4275	FOXO3	20371350	FOXO3	hsa-let-7b	Activation	28398822	hsa-let-7b	hsa-let-7b-5p	hsa-miR-4275/hsa-let-7b-5p
hsa-miR-4275	FOXO3	20371350	FOXO3	hsa-let-7b	Activation	28398822	hsa-let-7b	hsa-let-7b-3p	hsa-miR-4275/hsa-let-7b-3p
hsa-miR-100-3p	FOXO3	20371350	FOXO3	hsa-let-7b	Activation	28398822	hsa-let-7b	hsa-let-7b-5p	hsa-miR-100-3p/hsa-let-7b-5p
hsa-miR-100-3p	FOXO3	20371350	FOXO3	hsa-let-7b	Activation	28398822	hsa-let-7b	hsa-let-7b-3p	hsa-miR-100-3p/hsa-let-7b-3p
hsa-miR-3927-5p	FOXO3	23824327	FOXO3	hsa-let-7b	Activation	28398822	hsa-let-7b	hsa-let-7b-5p	hsa-miR-3927-5p/hsa-let-7b-5p
hsa-miR-3927-5p	FOXO3	23824327	FOXO3	hsa-let-7b	Activation	28398822	hsa-let-7b	hsa-let-7b-3p	hsa-miR-3927-5p/hsa-let-7b-3p
hsa-miR-6832-3p	FOXO3	23824327	FOXO3	hsa-let-7b	Activation	28398822	hsa-let-7b	hsa-let-7b-5p	hsa-miR-6832-3p/hsa-let-7b-5p
hsa-miR-6832-3p	FOXO3	23824327	FOXO3	hsa-let-7b	Activation	28398822	hsa-let-7b	hsa-let-7b-3p	hsa-miR-6832-3p/hsa-let-7b-3p
hsa-miR-498	FOXO3	23824327	FOXO3	hsa-let-7b	Activation	28398822	hsa-let-7b	hsa-let-7b-5p	hsa-miR-498/hsa-let-7b-5p
hsa-miR-498	FOXO3	23824327	FOXO3	hsa-let-7b	Activation	28398822	hsa-let-7b	hsa-let-7b-3p	hsa-miR-498/hsa-let-7b-3p
hsa-miR-4279	FOXO3	23824327	FOXO3	hsa-let-7b	Activation	28398822	hsa-let-7b	hsa-let-7b-5p	hsa-miR-4279/hsa-let-7b-5p
hsa-miR-4279	FOXO3	23824327	FOXO3	hsa-let-7b	Activation	28398822	hsa-let-7b	hsa-let-7b-3p	hsa-miR-4279/hsa-let-7b-3p
hsa-miR-525-5p	FOXO3	23824327	FOXO3	hsa-let-7b	Activation	28398822	hsa-let-7b	hsa-let-7b-5p	hsa-miR-525-5p/hsa-let-7b-5p
hsa-miR-525-5p	FOXO3	23824327	FOXO3	hsa-let-7b	Activation	28398822	hsa-let-7b	hsa-let-7b-3p	hsa-miR-525-5p/hsa-let-7b-3p
hsa-miR-520a-5p	FOXO3	23824327	FOXO3	hsa-let-7b	Activation	28398822	hsa-let-7b	hsa-let-7b-5p	hsa-miR-520a-5p/hsa-let-7b-5p
hsa-miR-520a-5p	FOXO3	23824327	FOXO3	hsa-let-7b	Activation	28398822	hsa-let-7b	hsa-let-7b-3p	hsa-miR-520a-5p/hsa-let-7b-3p
hsa-miR-1976	FOXO3	23824327	FOXO3	hsa-let-7b	Activation	28398822	hsa-let-7b	hsa-let-7b-5p	hsa-miR-1976/hsa-let-7b-5p
hsa-miR-1976	FOXO3	23824327	FOXO3	hsa-let-7b	Activation	28398822	hsa-let-7b	hsa-let-7b-3p	hsa-miR-1976/hsa-let-7b-3p
hsa-miR-3653-5p	FOXO3	23824327	FOXO3	hsa-let-7b	Activation	28398822	hsa-let-7b	hsa-let-7b-5p	hsa-miR-3653-5p/hsa-let-7b-5p
hsa-miR-3653-5p	FOXO3	23824327	FOXO3	hsa-let-7b	Activation	28398822	hsa-let-7b	hsa-let-7b-3p	hsa-miR-3653-5p/hsa-let-7b-3p
hsa-miR-6747-3p	FOXO3	23824327	FOXO3	hsa-let-7b	Activation	28398822	hsa-let-7b	hsa-let-7b-5p	hsa-miR-6747-3p/hsa-let-7b-5p
hsa-miR-6747-3p	FOXO3	23824327	FOXO3	hsa-let-7b	Activation	28398822	hsa-let-7b	hsa-let-7b-3p	hsa-miR-6747-3p/hsa-let-7b-3p
hsa-miR-6727-3p	FOXO3	23824327	FOXO3	hsa-let-7b	Activation	28398822	hsa-let-7b	hsa-let-7b-5p	hsa-miR-6727-3p/hsa-let-7b-5p
hsa-miR-6727-3p	FOXO3	23824327	FOXO3	hsa-let-7b	Activation	28398822	hsa-let-7b	hsa-let-7b-3p	hsa-miR-6727-3p/hsa-let-7b-3p
hsa-miR-4722-3p	FOXO3	23824327	FOXO3	hsa-let-7b	Activation	28398822	hsa-let-7b	hsa-let-7b-5p	hsa-miR-4722-3p/hsa-let-7b-5p
hsa-miR-4722-3p	FOXO3	23824327	FOXO3	hsa-let-7b	Activation	28398822	hsa-let-7b	hsa-let-7b-3p	hsa-miR-4722-3p/hsa-let-7b-3p
hsa-miR-5089-5p	FOXO3	23824327	FOXO3	hsa-let-7b	Activation	28398822	hsa-let-7b	hsa-let-7b-5p	hsa-miR-5089-5p/hsa-let-7b-5p
hsa-miR-5089-5p	FOXO3	23824327	FOXO3	hsa-let-7b	Activation	28398822	hsa-let-7b	hsa-let-7b-3p	hsa-miR-5089-5p/hsa-let-7b-3p
hsa-miR-23b-5p	FOXO3	23824327	FOXO3	hsa-let-7b	Activation	28398822	hsa-let-7b	hsa-let-7b-5p	hsa-miR-23b-5p/hsa-let-7b-5p
hsa-miR-23b-5p	FOXO3	23824327	FOXO3	hsa-let-7b	Activation	28398822	hsa-let-7b	hsa-let-7b-3p	hsa-miR-23b-5p/hsa-let-7b-3p
hsa-miR-23a-5p	FOXO3	23824327	FOXO3	hsa-let-7b	Activation	28398822	hsa-let-7b	hsa-let-7b-5p	hsa-miR-23a-5p/hsa-let-7b-5p
hsa-miR-23a-5p	FOXO3	23824327	FOXO3	hsa-let-7b	Activation	28398822	hsa-let-7b	hsa-let-7b-3p	hsa-miR-23a-5p/hsa-let-7b-3p
hsa-miR-6506-5p	FOXO3	23824327	FOXO3	hsa-let-7b	Activation	28398822	hsa-let-7b	hsa-let-7b-5p	hsa-miR-6506-5p/hsa-let-7b-5p
hsa-miR-6506-5p	FOXO3	23824327	FOXO3	hsa-let-7b	Activation	28398822	hsa-let-7b	hsa-let-7b-3p	hsa-miR-6506-5p/hsa-let-7b-3p
hsa-miR-619-5p	FOXO3	23824327	FOXO3	hsa-let-7b	Activation	28398822	hsa-let-7b	hsa-let-7b-5p	hsa-miR-619-5p/hsa-let-7b-5p
hsa-miR-619-5p	FOXO3	23824327	FOXO3	hsa-let-7b	Activation	28398822	hsa-let-7b	hsa-let-7b-3p	hsa-miR-619-5p/hsa-let-7b-3p
hsa-miR-592	FOXO3	26629010	FOXO3	hsa-let-7b	Activation	28398822	hsa-let-7b	hsa-let-7b-5p	hsa-miR-592/hsa-let-7b-5p
hsa-miR-592	FOXO3	26629010	FOXO3	hsa-let-7b	Activation	28398822	hsa-let-7b	hsa-let-7b-3p	hsa-miR-592/hsa-let-7b-3p
hsa-miR-31-5p	FOXO3	27541266	FOXO3	hsa-let-7b	Activation	28398822	hsa-let-7b	hsa-let-7b-5p	hsa-miR-31-5p/hsa-let-7b-5p
hsa-miR-31-5p	FOXO3	27541266	FOXO3	hsa-let-7b	Activation	28398822	hsa-let-7b	hsa-let-7b-3p	hsa-miR-31-5p/hsa-let-7b-3p
hsa-miR-93-5p	FOXO3	25823655	FOXO3	hsa-let-7b	Activation	28398822	hsa-let-7b	hsa-let-7b-5p	hsa-miR-93-5p/hsa-let-7b-5p
hsa-miR-93-5p	FOXO3	25823655	FOXO3	hsa-let-7b	Activation	28398822	hsa-let-7b	hsa-let-7b-3p	hsa-miR-93-5p/hsa-let-7b-3p
hsa-miR-30c-5p	FOXO3	26080425	FOXO3	hsa-let-7b	Activation	28398822	hsa-let-7b	hsa-let-7b-5p	hsa-miR-30c-5p/hsa-let-7b-5p
hsa-miR-30c-5p	FOXO3	26080425	FOXO3	hsa-let-7b	Activation	28398822	hsa-let-7b	hsa-let-7b-3p	hsa-miR-30c-5p/hsa-let-7b-3p
hsa-miR-1-3p	EHMT2	18668040	EHMT2	hsa-let-7b	Repression	27525719	hsa-let-7b	hsa-let-7b-5p	hsa-miR-1-3p/hsa-let-7b-5p
hsa-miR-1-3p	EHMT2	18668040	EHMT2	hsa-let-7b	Repression	27525719	hsa-let-7b	hsa-let-7b-3p	hsa-miR-1-3p/hsa-let-7b-3p
hsa-miR-320b	EHMT2	23622248	EHMT2	hsa-let-7b	Repression	27525719	hsa-let-7b	hsa-let-7b-5p	hsa-miR-320b/hsa-let-7b-5p
hsa-miR-320b	EHMT2	23622248	EHMT2	hsa-let-7b	Repression	27525719	hsa-let-7b	hsa-let-7b-3p	hsa-miR-320b/hsa-let-7b-3p
hsa-miR-615-3p	EHMT2	23622248	EHMT2	hsa-let-7b	Repression	27525719	hsa-let-7b	hsa-let-7b-5p	hsa-miR-615-3p/hsa-let-7b-5p
hsa-miR-615-3p	EHMT2	23622248	EHMT2	hsa-let-7b	Repression	27525719	hsa-let-7b	hsa-let-7b-3p	hsa-miR-615-3p/hsa-let-7b-3p
hsa-miR-27b-3p	EHMT2	23622248	EHMT2	hsa-let-7b	Repression	27525719	hsa-let-7b	hsa-let-7b-5p	hsa-miR-27b-3p/hsa-let-7b-5p
hsa-miR-27b-3p	EHMT2	23622248	EHMT2	hsa-let-7b	Repression	27525719	hsa-let-7b	hsa-let-7b-3p	hsa-miR-27b-3p/hsa-let-7b-3p
hsa-miR-17-5p	EHMT2	23622248	EHMT2	hsa-let-7b	Repression	27525719	hsa-let-7b	hsa-let-7b-5p	hsa-miR-17-5p/hsa-let-7b-5p
hsa-miR-17-5p	EHMT2	23622248	EHMT2	hsa-let-7b	Repression	27525719	hsa-let-7b	hsa-let-7b-3p	hsa-miR-17-5p/hsa-let-7b-3p
hsa-miR-9-5p	NFKB1	19702828	NFKB1	hsa-let-7b	Activation	22348059	hsa-let-7b	hsa-let-7b-5p	hsa-miR-9-5p/hsa-let-7b-5p
hsa-miR-9-5p	NFKB1	19702828	NFKB1	hsa-let-7b	Activation	22348059	hsa-let-7b	hsa-let-7b-3p	hsa-miR-9-5p/hsa-let-7b-3p
hsa-miR-146a-5p	NFKB1	18504431	NFKB1	hsa-let-7b	Activation	22348059	hsa-let-7b	hsa-let-7b-5p	hsa-miR-146a-5p/hsa-let-7b-5p
hsa-miR-146a-5p	NFKB1	18504431	NFKB1	hsa-let-7b	Activation	22348059	hsa-let-7b	hsa-let-7b-3p	hsa-miR-146a-5p/hsa-let-7b-3p
hsa-miR-146b-5p	NFKB1	18504431	NFKB1	hsa-let-7b	Activation	22348059	hsa-let-7b	hsa-let-7b-5p	hsa-miR-146b-5p/hsa-let-7b-5p
hsa-miR-146b-5p	NFKB1	18504431	NFKB1	hsa-let-7b	Activation	22348059	hsa-let-7b	hsa-let-7b-3p	hsa-miR-146b-5p/hsa-let-7b-3p
hsa-miR-15a-5p	NFKB1	17260024	NFKB1	hsa-let-7b	Activation	22348059	hsa-let-7b	hsa-let-7b-5p	hsa-miR-15a-5p/hsa-let-7b-5p
hsa-miR-15a-5p	NFKB1	17260024	NFKB1	hsa-let-7b	Activation	22348059	hsa-let-7b	hsa-let-7b-3p	hsa-miR-15a-5p/hsa-let-7b-3p
hsa-let-7a-5p	NFKB1	17260024	NFKB1	hsa-let-7b	Activation	22348059	hsa-let-7b	hsa-let-7b-5p	hsa-let-7a-5p/hsa-let-7b-5p
hsa-let-7a-5p	NFKB1	17260024	NFKB1	hsa-let-7b	Activation	22348059	hsa-let-7b	hsa-let-7b-3p	hsa-let-7a-5p/hsa-let-7b-3p
hsa-miR-16-5p	NFKB1	21081469	NFKB1	hsa-let-7b	Activation	22348059	hsa-let-7b	hsa-let-7b-5p	hsa-miR-16-5p/hsa-let-7b-5p
hsa-miR-16-5p	NFKB1	21081469	NFKB1	hsa-let-7b	Activation	22348059	hsa-let-7b	hsa-let-7b-3p	hsa-miR-16-5p/hsa-let-7b-3p
hsa-miR-21-5p	NFKB1	21081469	NFKB1	hsa-let-7b	Activation	22348059	hsa-let-7b	hsa-let-7b-5p	hsa-miR-21-5p/hsa-let-7b-5p
hsa-miR-21-5p	NFKB1	21081469	NFKB1	hsa-let-7b	Activation	22348059	hsa-let-7b	hsa-let-7b-3p	hsa-miR-21-5p/hsa-let-7b-3p
hsa-miR-155-5p	NFKB1	21030878	NFKB1	hsa-let-7b	Activation	22348059	hsa-let-7b	hsa-let-7b-5p	hsa-miR-155-5p/hsa-let-7b-5p
hsa-miR-155-5p	NFKB1	21030878	NFKB1	hsa-let-7b	Activation	22348059	hsa-let-7b	hsa-let-7b-3p	hsa-miR-155-5p/hsa-let-7b-3p
hsa-miR-26b-5p	NFKB1	19088304	NFKB1	hsa-let-7b	Activation	22348059	hsa-let-7b	hsa-let-7b-5p	hsa-miR-26b-5p/hsa-let-7b-5p
hsa-miR-26b-5p	NFKB1	19088304	NFKB1	hsa-let-7b	Activation	22348059	hsa-let-7b	hsa-let-7b-3p	hsa-miR-26b-5p/hsa-let-7b-3p
hsa-miR-92a-3p	NFKB1	23622248	NFKB1	hsa-let-7b	Activation	22348059	hsa-let-7b	hsa-let-7b-5p	hsa-miR-92a-3p/hsa-let-7b-5p
hsa-miR-92a-3p	NFKB1	23622248	NFKB1	hsa-let-7b	Activation	22348059	hsa-let-7b	hsa-let-7b-3p	hsa-miR-92a-3p/hsa-let-7b-3p
hsa-miR-508-3p	NFKB1	26801246	NFKB1	hsa-let-7b	Activation	22348059	hsa-let-7b	hsa-let-7b-5p	hsa-miR-508-3p/hsa-let-7b-5p
hsa-miR-508-3p	NFKB1	26801246	NFKB1	hsa-let-7b	Activation	22348059	hsa-let-7b	hsa-let-7b-3p	hsa-miR-508-3p/hsa-let-7b-3p
hsa-miR-199a-5p	NFKB1	24299514	NFKB1	hsa-let-7b	Activation	22348059	hsa-let-7b	hsa-let-7b-5p	hsa-miR-199a-5p/hsa-let-7b-5p
hsa-miR-199a-5p	NFKB1	24299514	NFKB1	hsa-let-7b	Activation	22348059	hsa-let-7b	hsa-let-7b-3p	hsa-miR-199a-5p/hsa-let-7b-3p
hsa-miR-139-5p	NFKB1	24158791	NFKB1	hsa-let-7b	Activation	22348059	hsa-let-7b	hsa-let-7b-5p	hsa-miR-139-5p/hsa-let-7b-5p
hsa-miR-139-5p	NFKB1	24158791	NFKB1	hsa-let-7b	Activation	22348059	hsa-let-7b	hsa-let-7b-3p	hsa-miR-139-5p/hsa-let-7b-3p
hsa-miR-138-5p	NFKB1	26823826	NFKB1	hsa-let-7b	Activation	22348059	hsa-let-7b	hsa-let-7b-5p	hsa-miR-138-5p/hsa-let-7b-5p
hsa-miR-138-5p	NFKB1	26823826	NFKB1	hsa-let-7b	Activation	22348059	hsa-let-7b	hsa-let-7b-3p	hsa-miR-138-5p/hsa-let-7b-3p
hsa-miR-9-3p	NFKB1	26354749	NFKB1	hsa-let-7b	Activation	22348059	hsa-let-7b	hsa-let-7b-5p	hsa-miR-9-3p/hsa-let-7b-5p
hsa-miR-9-3p	NFKB1	26354749	NFKB1	hsa-let-7b	Activation	22348059	hsa-let-7b	hsa-let-7b-3p	hsa-miR-9-3p/hsa-let-7b-3p
hsa-miR-339-3p	NFKB1	25695055	NFKB1	hsa-let-7b	Activation	22348059	hsa-let-7b	hsa-let-7b-5p	hsa-miR-339-3p/hsa-let-7b-5p
hsa-miR-339-3p	NFKB1	25695055	NFKB1	hsa-let-7b	Activation	22348059	hsa-let-7b	hsa-let-7b-3p	hsa-miR-339-3p/hsa-let-7b-3p
hsa-miR-34a-5p	NFKB1	28097098	NFKB1	hsa-let-7b	Activation	22348059	hsa-let-7b	hsa-let-7b-5p	hsa-miR-34a-5p/hsa-let-7b-5p
hsa-miR-34a-5p	NFKB1	28097098	NFKB1	hsa-let-7b	Activation	22348059	hsa-let-7b	hsa-let-7b-3p	hsa-miR-34a-5p/hsa-let-7b-3p
hsa-let-7b-5p	LIN28B	17699775	LIN28B	hsa-let-7b	Repression(feedback)	21482675	hsa-let-7b	hsa-let-7b-5p	hsa-let-7b-5p/hsa-let-7b-5p
hsa-let-7b-5p	LIN28B	17699775	LIN28B	hsa-let-7b	Repression(feedback)	21482675	hsa-let-7b	hsa-let-7b-3p	hsa-let-7b-5p/hsa-let-7b-3p
hsa-miR-125b-5p	LIN28B	20827722	LIN28B	hsa-let-7b	Repression(feedback)	21482675	hsa-let-7b	hsa-let-7b-5p	hsa-miR-125b-5p/hsa-let-7b-5p
hsa-miR-125b-5p	LIN28B	20827722	LIN28B	hsa-let-7b	Repression(feedback)	21482675	hsa-let-7b	hsa-let-7b-3p	hsa-miR-125b-5p/hsa-let-7b-3p
hsa-miR-151a-3p	LIN28B	20371350	LIN28B	hsa-let-7b	Repression(feedback)	21482675	hsa-let-7b	hsa-let-7b-5p	hsa-miR-151a-3p/hsa-let-7b-5p
hsa-miR-151a-3p	LIN28B	20371350	LIN28B	hsa-let-7b	Repression(feedback)	21482675	hsa-let-7b	hsa-let-7b-3p	hsa-miR-151a-3p/hsa-let-7b-3p
hsa-miR-196a-5p	LIN28B	20371350	LIN28B	hsa-let-7b	Repression(feedback)	21482675	hsa-let-7b	hsa-let-7b-5p	hsa-miR-196a-5p/hsa-let-7b-5p
hsa-miR-196a-5p	LIN28B	20371350	LIN28B	hsa-let-7b	Repression(feedback)	21482675	hsa-let-7b	hsa-let-7b-3p	hsa-miR-196a-5p/hsa-let-7b-3p
hsa-let-7d-5p	LIN28B	20371350	LIN28B	hsa-let-7b	Repression(feedback)	21482675	hsa-let-7b	hsa-let-7b-5p	hsa-let-7d-5p/hsa-let-7b-5p
hsa-let-7d-5p	LIN28B	20371350	LIN28B	hsa-let-7b	Repression(feedback)	21482675	hsa-let-7b	hsa-let-7b-3p	hsa-let-7d-5p/hsa-let-7b-3p
hsa-miR-484	LIN28B	23622248	LIN28B	hsa-let-7b	Repression(feedback)	21482675	hsa-let-7b	hsa-let-7b-5p	hsa-miR-484/hsa-let-7b-5p
hsa-miR-484	LIN28B	23622248	LIN28B	hsa-let-7b	Repression(feedback)	21482675	hsa-let-7b	hsa-let-7b-3p	hsa-miR-484/hsa-let-7b-3p
hsa-miR-125a-5p	LIN28B	23622248	LIN28B	hsa-let-7b	Repression(feedback)	21482675	hsa-let-7b	hsa-let-7b-5p	hsa-miR-125a-5p/hsa-let-7b-5p
hsa-miR-125a-5p	LIN28B	23622248	LIN28B	hsa-let-7b	Repression(feedback)	21482675	hsa-let-7b	hsa-let-7b-3p	hsa-miR-125a-5p/hsa-let-7b-3p
hsa-miR-15b-5p	LIN28B	23622248	LIN28B	hsa-let-7b	Repression(feedback)	21482675	hsa-let-7b	hsa-let-7b-5p	hsa-miR-15b-5p/hsa-let-7b-5p
hsa-miR-15b-5p	LIN28B	23622248	LIN28B	hsa-let-7b	Repression(feedback)	21482675	hsa-let-7b	hsa-let-7b-3p	hsa-miR-15b-5p/hsa-let-7b-3p
hsa-miR-100-5p	LIN28B	23622248	LIN28B	hsa-let-7b	Repression(feedback)	21482675	hsa-let-7b	hsa-let-7b-5p	hsa-miR-100-5p/hsa-let-7b-5p
hsa-miR-100-5p	LIN28B	23622248	LIN28B	hsa-let-7b	Repression(feedback)	21482675	hsa-let-7b	hsa-let-7b-3p	hsa-miR-100-5p/hsa-let-7b-3p
hsa-miR-26a-5p	LIN28B	24056962	LIN28B	hsa-let-7b	Repression(feedback)	21482675	hsa-let-7b	hsa-let-7b-5p	hsa-miR-26a-5p/hsa-let-7b-5p
hsa-miR-26a-5p	LIN28B	24056962	LIN28B	hsa-let-7b	Repression(feedback)	21482675	hsa-let-7b	hsa-let-7b-3p	hsa-miR-26a-5p/hsa-let-7b-3p
hsa-miR-1277-5p	LIN28B	22100165	LIN28B	hsa-let-7b	Repression(feedback)	21482675	hsa-let-7b	hsa-let-7b-5p	hsa-miR-1277-5p/hsa-let-7b-5p
hsa-miR-1277-5p	LIN28B	22100165	LIN28B	hsa-let-7b	Repression(feedback)	21482675	hsa-let-7b	hsa-let-7b-3p	hsa-miR-1277-5p/hsa-let-7b-3p
hsa-miR-8070	LIN28B	21572407	LIN28B	hsa-let-7b	Repression(feedback)	21482675	hsa-let-7b	hsa-let-7b-5p	hsa-miR-8070/hsa-let-7b-5p
hsa-miR-8070	LIN28B	21572407	LIN28B	hsa-let-7b	Repression(feedback)	21482675	hsa-let-7b	hsa-let-7b-3p	hsa-miR-8070/hsa-let-7b-3p
hsa-miR-1273g-5p	LIN28B	21572407	LIN28B	hsa-let-7b	Repression(feedback)	21482675	hsa-let-7b	hsa-let-7b-5p	hsa-miR-1273g-5p/hsa-let-7b-5p
hsa-miR-1273g-5p	LIN28B	21572407	LIN28B	hsa-let-7b	Repression(feedback)	21482675	hsa-let-7b	hsa-let-7b-3p	hsa-miR-1273g-5p/hsa-let-7b-3p
hsa-miR-563	LIN28B	21572407	LIN28B	hsa-let-7b	Repression(feedback)	21482675	hsa-let-7b	hsa-let-7b-5p	hsa-miR-563/hsa-let-7b-5p
hsa-miR-563	LIN28B	21572407	LIN28B	hsa-let-7b	Repression(feedback)	21482675	hsa-let-7b	hsa-let-7b-3p	hsa-miR-563/hsa-let-7b-3p
hsa-miR-380-5p	LIN28B	21572407	LIN28B	hsa-let-7b	Repression(feedback)	21482675	hsa-let-7b	hsa-let-7b-5p	hsa-miR-380-5p/hsa-let-7b-5p
hsa-miR-380-5p	LIN28B	21572407	LIN28B	hsa-let-7b	Repression(feedback)	21482675	hsa-let-7b	hsa-let-7b-3p	hsa-miR-380-5p/hsa-let-7b-3p
hsa-miR-335-5p	LIN28B	21572407	LIN28B	hsa-let-7b	Repression(feedback)	21482675	hsa-let-7b	hsa-let-7b-5p	hsa-miR-335-5p/hsa-let-7b-5p
hsa-miR-335-5p	LIN28B	21572407	LIN28B	hsa-let-7b	Repression(feedback)	21482675	hsa-let-7b	hsa-let-7b-3p	hsa-miR-335-5p/hsa-let-7b-3p
hsa-miR-140-5p	LIN28B	21572407	LIN28B	hsa-let-7b	Repression(feedback)	21482675	hsa-let-7b	hsa-let-7b-5p	hsa-miR-140-5p/hsa-let-7b-5p
hsa-miR-140-5p	LIN28B	21572407	LIN28B	hsa-let-7b	Repression(feedback)	21482675	hsa-let-7b	hsa-let-7b-3p	hsa-miR-140-5p/hsa-let-7b-3p
hsa-miR-576-3p	LIN28B	21572407	LIN28B	hsa-let-7b	Repression(feedback)	21482675	hsa-let-7b	hsa-let-7b-5p	hsa-miR-576-3p/hsa-let-7b-5p
hsa-miR-576-3p	LIN28B	21572407	LIN28B	hsa-let-7b	Repression(feedback)	21482675	hsa-let-7b	hsa-let-7b-3p	hsa-miR-576-3p/hsa-let-7b-3p
hsa-miR-2681-5p	LIN28B	21572407	LIN28B	hsa-let-7b	Repression(feedback)	21482675	hsa-let-7b	hsa-let-7b-5p	hsa-miR-2681-5p/hsa-let-7b-5p
hsa-miR-2681-5p	LIN28B	21572407	LIN28B	hsa-let-7b	Repression(feedback)	21482675	hsa-let-7b	hsa-let-7b-3p	hsa-miR-2681-5p/hsa-let-7b-3p
hsa-miR-6885-3p	LIN28B	21572407	LIN28B	hsa-let-7b	Repression(feedback)	21482675	hsa-let-7b	hsa-let-7b-5p	hsa-miR-6885-3p/hsa-let-7b-5p
hsa-miR-6885-3p	LIN28B	21572407	LIN28B	hsa-let-7b	Repression(feedback)	21482675	hsa-let-7b	hsa-let-7b-3p	hsa-miR-6885-3p/hsa-let-7b-3p
hsa-miR-4718	LIN28B	21572407	LIN28B	hsa-let-7b	Repression(feedback)	21482675	hsa-let-7b	hsa-let-7b-5p	hsa-miR-4718/hsa-let-7b-5p
hsa-miR-4718	LIN28B	21572407	LIN28B	hsa-let-7b	Repression(feedback)	21482675	hsa-let-7b	hsa-let-7b-3p	hsa-miR-4718/hsa-let-7b-3p
hsa-miR-4999-5p	LIN28B	21572407	LIN28B	hsa-let-7b	Repression(feedback)	21482675	hsa-let-7b	hsa-let-7b-5p	hsa-miR-4999-5p/hsa-let-7b-5p
hsa-miR-4999-5p	LIN28B	21572407	LIN28B	hsa-let-7b	Repression(feedback)	21482675	hsa-let-7b	hsa-let-7b-3p	hsa-miR-4999-5p/hsa-let-7b-3p
hsa-miR-1537-5p	LIN28B	21572407	LIN28B	hsa-let-7b	Repression(feedback)	21482675	hsa-let-7b	hsa-let-7b-5p	hsa-miR-1537-5p/hsa-let-7b-5p
hsa-miR-1537-5p	LIN28B	21572407	LIN28B	hsa-let-7b	Repression(feedback)	21482675	hsa-let-7b	hsa-let-7b-3p	hsa-miR-1537-5p/hsa-let-7b-3p
hsa-miR-4797-5p	LIN28B	21572407	LIN28B	hsa-let-7b	Repression(feedback)	21482675	hsa-let-7b	hsa-let-7b-5p	hsa-miR-4797-5p/hsa-let-7b-5p
hsa-miR-4797-5p	LIN28B	21572407	LIN28B	hsa-let-7b	Repression(feedback)	21482675	hsa-let-7b	hsa-let-7b-3p	hsa-miR-4797-5p/hsa-let-7b-3p
hsa-miR-3607-3p	LIN28B	21572407	LIN28B	hsa-let-7b	Repression(feedback)	21482675	hsa-let-7b	hsa-let-7b-5p	hsa-miR-3607-3p/hsa-let-7b-5p
hsa-miR-3607-3p	LIN28B	21572407	LIN28B	hsa-let-7b	Repression(feedback)	21482675	hsa-let-7b	hsa-let-7b-3p	hsa-miR-3607-3p/hsa-let-7b-3p
hsa-miR-6083	LIN28B	21572407	LIN28B	hsa-let-7b	Repression(feedback)	21482675	hsa-let-7b	hsa-let-7b-5p	hsa-miR-6083/hsa-let-7b-5p
hsa-miR-6083	LIN28B	21572407	LIN28B	hsa-let-7b	Repression(feedback)	21482675	hsa-let-7b	hsa-let-7b-3p	hsa-miR-6083/hsa-let-7b-3p
hsa-miR-498	LIN28B	21572407	LIN28B	hsa-let-7b	Repression(feedback)	21482675	hsa-let-7b	hsa-let-7b-5p	hsa-miR-498/hsa-let-7b-5p
hsa-miR-498	LIN28B	21572407	LIN28B	hsa-let-7b	Repression(feedback)	21482675	hsa-let-7b	hsa-let-7b-3p	hsa-miR-498/hsa-let-7b-3p
hsa-miR-190a-3p	LIN28B	21572407	LIN28B	hsa-let-7b	Repression(feedback)	21482675	hsa-let-7b	hsa-let-7b-5p	hsa-miR-190a-3p/hsa-let-7b-5p
hsa-miR-190a-3p	LIN28B	21572407	LIN28B	hsa-let-7b	Repression(feedback)	21482675	hsa-let-7b	hsa-let-7b-3p	hsa-miR-190a-3p/hsa-let-7b-3p
hsa-miR-374b-5p	LIN28B	21572407	LIN28B	hsa-let-7b	Repression(feedback)	21482675	hsa-let-7b	hsa-let-7b-5p	hsa-miR-374b-5p/hsa-let-7b-5p
hsa-miR-374b-5p	LIN28B	21572407	LIN28B	hsa-let-7b	Repression(feedback)	21482675	hsa-let-7b	hsa-let-7b-3p	hsa-miR-374b-5p/hsa-let-7b-3p
hsa-miR-374a-5p	LIN28B	21572407	LIN28B	hsa-let-7b	Repression(feedback)	21482675	hsa-let-7b	hsa-let-7b-5p	hsa-miR-374a-5p/hsa-let-7b-5p
hsa-miR-374a-5p	LIN28B	21572407	LIN28B	hsa-let-7b	Repression(feedback)	21482675	hsa-let-7b	hsa-let-7b-3p	hsa-miR-374a-5p/hsa-let-7b-3p
hsa-miR-5681b	LIN28B	21572407	LIN28B	hsa-let-7b	Repression(feedback)	21482675	hsa-let-7b	hsa-let-7b-5p	hsa-miR-5681b/hsa-let-7b-5p
hsa-miR-5681b	LIN28B	21572407	LIN28B	hsa-let-7b	Repression(feedback)	21482675	hsa-let-7b	hsa-let-7b-3p	hsa-miR-5681b/hsa-let-7b-3p
hsa-miR-4795-5p	LIN28B	21572407	LIN28B	hsa-let-7b	Repression(feedback)	21482675	hsa-let-7b	hsa-let-7b-5p	hsa-miR-4795-5p/hsa-let-7b-5p
hsa-miR-4795-5p	LIN28B	21572407	LIN28B	hsa-let-7b	Repression(feedback)	21482675	hsa-let-7b	hsa-let-7b-3p	hsa-miR-4795-5p/hsa-let-7b-3p
hsa-miR-205-3p	LIN28B	21572407	LIN28B	hsa-let-7b	Repression(feedback)	21482675	hsa-let-7b	hsa-let-7b-5p	hsa-miR-205-3p/hsa-let-7b-5p
hsa-miR-205-3p	LIN28B	21572407	LIN28B	hsa-let-7b	Repression(feedback)	21482675	hsa-let-7b	hsa-let-7b-3p	hsa-miR-205-3p/hsa-let-7b-3p
hsa-miR-410-3p	LIN28B	21572407	LIN28B	hsa-let-7b	Repression(feedback)	21482675	hsa-let-7b	hsa-let-7b-5p	hsa-miR-410-3p/hsa-let-7b-5p
hsa-miR-410-3p	LIN28B	21572407	LIN28B	hsa-let-7b	Repression(feedback)	21482675	hsa-let-7b	hsa-let-7b-3p	hsa-miR-410-3p/hsa-let-7b-3p
hsa-miR-5692c	LIN28B	21572407	LIN28B	hsa-let-7b	Repression(feedback)	21482675	hsa-let-7b	hsa-let-7b-5p	hsa-miR-5692c/hsa-let-7b-5p
hsa-miR-5692c	LIN28B	21572407	LIN28B	hsa-let-7b	Repression(feedback)	21482675	hsa-let-7b	hsa-let-7b-3p	hsa-miR-5692c/hsa-let-7b-3p
hsa-miR-5692b	LIN28B	21572407	LIN28B	hsa-let-7b	Repression(feedback)	21482675	hsa-let-7b	hsa-let-7b-5p	hsa-miR-5692b/hsa-let-7b-5p
hsa-miR-5692b	LIN28B	21572407	LIN28B	hsa-let-7b	Repression(feedback)	21482675	hsa-let-7b	hsa-let-7b-3p	hsa-miR-5692b/hsa-let-7b-3p
hsa-miR-369-3p	LIN28B	21572407	LIN28B	hsa-let-7b	Repression(feedback)	21482675	hsa-let-7b	hsa-let-7b-5p	hsa-miR-369-3p/hsa-let-7b-5p
hsa-miR-369-3p	LIN28B	21572407	LIN28B	hsa-let-7b	Repression(feedback)	21482675	hsa-let-7b	hsa-let-7b-3p	hsa-miR-369-3p/hsa-let-7b-3p
hsa-miR-3163	LIN28B	21572407	LIN28B	hsa-let-7b	Repression(feedback)	21482675	hsa-let-7b	hsa-let-7b-5p	hsa-miR-3163/hsa-let-7b-5p
hsa-miR-3163	LIN28B	21572407	LIN28B	hsa-let-7b	Repression(feedback)	21482675	hsa-let-7b	hsa-let-7b-3p	hsa-miR-3163/hsa-let-7b-3p
hsa-miR-4536-5p	LIN28B	21572407	LIN28B	hsa-let-7b	Repression(feedback)	21482675	hsa-let-7b	hsa-let-7b-5p	hsa-miR-4536-5p/hsa-let-7b-5p
hsa-miR-4536-5p	LIN28B	21572407	LIN28B	hsa-let-7b	Repression(feedback)	21482675	hsa-let-7b	hsa-let-7b-3p	hsa-miR-4536-5p/hsa-let-7b-3p
hsa-miR-876-3p	LIN28B	21572407	LIN28B	hsa-let-7b	Repression(feedback)	21482675	hsa-let-7b	hsa-let-7b-5p	hsa-miR-876-3p/hsa-let-7b-5p
hsa-miR-876-3p	LIN28B	21572407	LIN28B	hsa-let-7b	Repression(feedback)	21482675	hsa-let-7b	hsa-let-7b-3p	hsa-miR-876-3p/hsa-let-7b-3p
hsa-miR-323a-5p	LIN28B	21572407	LIN28B	hsa-let-7b	Repression(feedback)	21482675	hsa-let-7b	hsa-let-7b-5p	hsa-miR-323a-5p/hsa-let-7b-5p
hsa-miR-323a-5p	LIN28B	21572407	LIN28B	hsa-let-7b	Repression(feedback)	21482675	hsa-let-7b	hsa-let-7b-3p	hsa-miR-323a-5p/hsa-let-7b-3p
hsa-miR-4538	LIN28B	21572407	LIN28B	hsa-let-7b	Repression(feedback)	21482675	hsa-let-7b	hsa-let-7b-5p	hsa-miR-4538/hsa-let-7b-5p
hsa-miR-4538	LIN28B	21572407	LIN28B	hsa-let-7b	Repression(feedback)	21482675	hsa-let-7b	hsa-let-7b-3p	hsa-miR-4538/hsa-let-7b-3p
hsa-miR-4453	LIN28B	21572407	LIN28B	hsa-let-7b	Repression(feedback)	21482675	hsa-let-7b	hsa-let-7b-5p	hsa-miR-4453/hsa-let-7b-5p
hsa-miR-4453	LIN28B	21572407	LIN28B	hsa-let-7b	Repression(feedback)	21482675	hsa-let-7b	hsa-let-7b-3p	hsa-miR-4453/hsa-let-7b-3p
hsa-miR-450b-5p	LIN28B	20371350	LIN28B	hsa-let-7b	Repression(feedback)	21482675	hsa-let-7b	hsa-let-7b-5p	hsa-miR-450b-5p/hsa-let-7b-5p
hsa-miR-450b-5p	LIN28B	20371350	LIN28B	hsa-let-7b	Repression(feedback)	21482675	hsa-let-7b	hsa-let-7b-3p	hsa-miR-450b-5p/hsa-let-7b-3p
hsa-miR-4666b	LIN28B	20371350	LIN28B	hsa-let-7b	Repression(feedback)	21482675	hsa-let-7b	hsa-let-7b-5p	hsa-miR-4666b/hsa-let-7b-5p
hsa-miR-4666b	LIN28B	20371350	LIN28B	hsa-let-7b	Repression(feedback)	21482675	hsa-let-7b	hsa-let-7b-3p	hsa-miR-4666b/hsa-let-7b-3p
hsa-miR-5011-3p	LIN28B	20371350	LIN28B	hsa-let-7b	Repression(feedback)	21482675	hsa-let-7b	hsa-let-7b-5p	hsa-miR-5011-3p/hsa-let-7b-5p
hsa-miR-5011-3p	LIN28B	20371350	LIN28B	hsa-let-7b	Repression(feedback)	21482675	hsa-let-7b	hsa-let-7b-3p	hsa-miR-5011-3p/hsa-let-7b-3p
hsa-miR-6797-3p	LIN28B	20371350	LIN28B	hsa-let-7b	Repression(feedback)	21482675	hsa-let-7b	hsa-let-7b-5p	hsa-miR-6797-3p/hsa-let-7b-5p
hsa-miR-6797-3p	LIN28B	20371350	LIN28B	hsa-let-7b	Repression(feedback)	21482675	hsa-let-7b	hsa-let-7b-3p	hsa-miR-6797-3p/hsa-let-7b-3p
hsa-miR-6076	LIN28B	20371350	LIN28B	hsa-let-7b	Repression(feedback)	21482675	hsa-let-7b	hsa-let-7b-5p	hsa-miR-6076/hsa-let-7b-5p
hsa-miR-6076	LIN28B	20371350	LIN28B	hsa-let-7b	Repression(feedback)	21482675	hsa-let-7b	hsa-let-7b-3p	hsa-miR-6076/hsa-let-7b-3p
hsa-miR-6831-5p	LIN28B	20371350	LIN28B	hsa-let-7b	Repression(feedback)	21482675	hsa-let-7b	hsa-let-7b-5p	hsa-miR-6831-5p/hsa-let-7b-5p
hsa-miR-6831-5p	LIN28B	20371350	LIN28B	hsa-let-7b	Repression(feedback)	21482675	hsa-let-7b	hsa-let-7b-3p	hsa-miR-6831-5p/hsa-let-7b-3p
hsa-miR-3927-3p	LIN28B	20371350	LIN28B	hsa-let-7b	Repression(feedback)	21482675	hsa-let-7b	hsa-let-7b-5p	hsa-miR-3927-3p/hsa-let-7b-5p
hsa-miR-3927-3p	LIN28B	20371350	LIN28B	hsa-let-7b	Repression(feedback)	21482675	hsa-let-7b	hsa-let-7b-3p	hsa-miR-3927-3p/hsa-let-7b-3p
hsa-miR-651-3p	LIN28B	20371350	LIN28B	hsa-let-7b	Repression(feedback)	21482675	hsa-let-7b	hsa-let-7b-5p	hsa-miR-651-3p/hsa-let-7b-5p
hsa-miR-651-3p	LIN28B	20371350	LIN28B	hsa-let-7b	Repression(feedback)	21482675	hsa-let-7b	hsa-let-7b-3p	hsa-miR-651-3p/hsa-let-7b-3p
hsa-miR-3133	LIN28B	20371350	LIN28B	hsa-let-7b	Repression(feedback)	21482675	hsa-let-7b	hsa-let-7b-5p	hsa-miR-3133/hsa-let-7b-5p
hsa-miR-3133	LIN28B	20371350	LIN28B	hsa-let-7b	Repression(feedback)	21482675	hsa-let-7b	hsa-let-7b-3p	hsa-miR-3133/hsa-let-7b-3p
hsa-miR-3529-5p	LIN28B	20371350	LIN28B	hsa-let-7b	Repression(feedback)	21482675	hsa-let-7b	hsa-let-7b-5p	hsa-miR-3529-5p/hsa-let-7b-5p
hsa-miR-3529-5p	LIN28B	20371350	LIN28B	hsa-let-7b	Repression(feedback)	21482675	hsa-let-7b	hsa-let-7b-3p	hsa-miR-3529-5p/hsa-let-7b-3p
hsa-miR-379-5p	LIN28B	20371350	LIN28B	hsa-let-7b	Repression(feedback)	21482675	hsa-let-7b	hsa-let-7b-5p	hsa-miR-379-5p/hsa-let-7b-5p
hsa-miR-379-5p	LIN28B	20371350	LIN28B	hsa-let-7b	Repression(feedback)	21482675	hsa-let-7b	hsa-let-7b-3p	hsa-miR-379-5p/hsa-let-7b-3p
hsa-miR-30e-5p	LIN28B	22473208	LIN28B	hsa-let-7b	Repression(feedback)	21482675	hsa-let-7b	hsa-let-7b-5p	hsa-miR-30e-5p/hsa-let-7b-5p
hsa-miR-30e-5p	LIN28B	22473208	LIN28B	hsa-let-7b	Repression(feedback)	21482675	hsa-let-7b	hsa-let-7b-3p	hsa-miR-30e-5p/hsa-let-7b-3p
hsa-miR-30d-5p	LIN28B	22473208	LIN28B	hsa-let-7b	Repression(feedback)	21482675	hsa-let-7b	hsa-let-7b-5p	hsa-miR-30d-5p/hsa-let-7b-5p
hsa-miR-30d-5p	LIN28B	22473208	LIN28B	hsa-let-7b	Repression(feedback)	21482675	hsa-let-7b	hsa-let-7b-3p	hsa-miR-30d-5p/hsa-let-7b-3p
hsa-miR-30c-5p	LIN28B	22473208	LIN28B	hsa-let-7b	Repression(feedback)	21482675	hsa-let-7b	hsa-let-7b-5p	hsa-miR-30c-5p/hsa-let-7b-5p
hsa-miR-30c-5p	LIN28B	22473208	LIN28B	hsa-let-7b	Repression(feedback)	21482675	hsa-let-7b	hsa-let-7b-3p	hsa-miR-30c-5p/hsa-let-7b-3p
hsa-miR-30b-5p	LIN28B	22473208	LIN28B	hsa-let-7b	Repression(feedback)	21482675	hsa-let-7b	hsa-let-7b-5p	hsa-miR-30b-5p/hsa-let-7b-5p
hsa-miR-30b-5p	LIN28B	22473208	LIN28B	hsa-let-7b	Repression(feedback)	21482675	hsa-let-7b	hsa-let-7b-3p	hsa-miR-30b-5p/hsa-let-7b-3p
hsa-miR-30a-5p	LIN28B	22473208	LIN28B	hsa-let-7b	Repression(feedback)	21482675	hsa-let-7b	hsa-let-7b-5p	hsa-miR-30a-5p/hsa-let-7b-5p
hsa-miR-30a-5p	LIN28B	22473208	LIN28B	hsa-let-7b	Repression(feedback)	21482675	hsa-let-7b	hsa-let-7b-3p	hsa-miR-30a-5p/hsa-let-7b-3p
hsa-miR-203a-3p	LIN28B	28218277	LIN28B	hsa-let-7b	Repression(feedback)	21482675	hsa-let-7b	hsa-let-7b-5p	hsa-miR-203a-3p/hsa-let-7b-5p
hsa-miR-203a-3p	LIN28B	28218277	LIN28B	hsa-let-7b	Repression(feedback)	21482675	hsa-let-7b	hsa-let-7b-3p	hsa-miR-203a-3p/hsa-let-7b-3p
hsa-let-7a-5p	LIN28B	26997273	LIN28B	hsa-let-7b	Repression(feedback)	21482675	hsa-let-7b	hsa-let-7b-5p	hsa-let-7a-5p/hsa-let-7b-5p
hsa-let-7a-5p	LIN28B	26997273	LIN28B	hsa-let-7b	Repression(feedback)	21482675	hsa-let-7b	hsa-let-7b-3p	hsa-let-7a-5p/hsa-let-7b-3p
hsa-miR-101-3p	LIN28B	28416776	LIN28B	hsa-let-7b	Repression(feedback)	21482675	hsa-let-7b	hsa-let-7b-5p	hsa-miR-101-3p/hsa-let-7b-5p
hsa-miR-101-3p	LIN28B	28416776	LIN28B	hsa-let-7b	Repression(feedback)	21482675	hsa-let-7b	hsa-let-7b-3p	hsa-miR-101-3p/hsa-let-7b-3p
hsa-miR-24-3p	KHSRP	19296935	KHSRP	hsa-let-7b	Regulation	22844247	hsa-let-7b	hsa-let-7b-5p	hsa-miR-24-3p/hsa-let-7b-5p
hsa-miR-24-3p	KHSRP	19296935	KHSRP	hsa-let-7b	Regulation	22844247	hsa-let-7b	hsa-let-7b-3p	hsa-miR-24-3p/hsa-let-7b-3p
hsa-miR-27b-3p	KHSRP	22615562	KHSRP	hsa-let-7b	Regulation	22844247	hsa-let-7b	hsa-let-7b-5p	hsa-miR-27b-3p/hsa-let-7b-5p
hsa-miR-27b-3p	KHSRP	22615562	KHSRP	hsa-let-7b	Regulation	22844247	hsa-let-7b	hsa-let-7b-3p	hsa-miR-27b-3p/hsa-let-7b-3p
hsa-miR-590-3p	KHSRP	20371350	KHSRP	hsa-let-7b	Regulation	22844247	hsa-let-7b	hsa-let-7b-5p	hsa-miR-590-3p/hsa-let-7b-5p
hsa-miR-590-3p	KHSRP	20371350	KHSRP	hsa-let-7b	Regulation	22844247	hsa-let-7b	hsa-let-7b-3p	hsa-miR-590-3p/hsa-let-7b-3p
hsa-miR-1180-3p	KHSRP	23622248	KHSRP	hsa-let-7b	Regulation	22844247	hsa-let-7b	hsa-let-7b-5p	hsa-miR-1180-3p/hsa-let-7b-5p
hsa-miR-1180-3p	KHSRP	23622248	KHSRP	hsa-let-7b	Regulation	22844247	hsa-let-7b	hsa-let-7b-3p	hsa-miR-1180-3p/hsa-let-7b-3p
hsa-miR-940	KHSRP	23622248	KHSRP	hsa-let-7b	Regulation	22844247	hsa-let-7b	hsa-let-7b-5p	hsa-miR-940/hsa-let-7b-5p
hsa-miR-940	KHSRP	23622248	KHSRP	hsa-let-7b	Regulation	22844247	hsa-let-7b	hsa-let-7b-3p	hsa-miR-940/hsa-let-7b-3p
hsa-miR-615-3p	KHSRP	23622248	KHSRP	hsa-let-7b	Regulation	22844247	hsa-let-7b	hsa-let-7b-5p	hsa-miR-615-3p/hsa-let-7b-5p
hsa-miR-615-3p	KHSRP	23622248	KHSRP	hsa-let-7b	Regulation	22844247	hsa-let-7b	hsa-let-7b-3p	hsa-miR-615-3p/hsa-let-7b-3p
hsa-miR-186-5p	KHSRP	23622248	KHSRP	hsa-let-7b	Regulation	22844247	hsa-let-7b	hsa-let-7b-5p	hsa-miR-186-5p/hsa-let-7b-5p
hsa-miR-186-5p	KHSRP	23622248	KHSRP	hsa-let-7b	Regulation	22844247	hsa-let-7b	hsa-let-7b-3p	hsa-miR-186-5p/hsa-let-7b-3p
hsa-miR-149-5p	KHSRP	23622248	KHSRP	hsa-let-7b	Regulation	22844247	hsa-let-7b	hsa-let-7b-5p	hsa-miR-149-5p/hsa-let-7b-5p
hsa-miR-149-5p	KHSRP	23622248	KHSRP	hsa-let-7b	Regulation	22844247	hsa-let-7b	hsa-let-7b-3p	hsa-miR-149-5p/hsa-let-7b-3p
hsa-miR-125b-5p	KHSRP	23622248	KHSRP	hsa-let-7b	Regulation	22844247	hsa-let-7b	hsa-let-7b-5p	hsa-miR-125b-5p/hsa-let-7b-5p
hsa-miR-125b-5p	KHSRP	23622248	KHSRP	hsa-let-7b	Regulation	22844247	hsa-let-7b	hsa-let-7b-3p	hsa-miR-125b-5p/hsa-let-7b-3p
hsa-miR-221-3p	KHSRP	23622248	KHSRP	hsa-let-7b	Regulation	22844247	hsa-let-7b	hsa-let-7b-5p	hsa-miR-221-3p/hsa-let-7b-5p
hsa-miR-221-3p	KHSRP	23622248	KHSRP	hsa-let-7b	Regulation	22844247	hsa-let-7b	hsa-let-7b-3p	hsa-miR-221-3p/hsa-let-7b-3p
hsa-miR-92a-3p	KHSRP	23622248	KHSRP	hsa-let-7b	Regulation	22844247	hsa-let-7b	hsa-let-7b-5p	hsa-miR-92a-3p/hsa-let-7b-5p
hsa-miR-92a-3p	KHSRP	23622248	KHSRP	hsa-let-7b	Regulation	22844247	hsa-let-7b	hsa-let-7b-3p	hsa-miR-92a-3p/hsa-let-7b-3p
hsa-let-7b-5p	KHSRP	23622248	KHSRP	hsa-let-7b	Regulation	22844247	hsa-let-7b	hsa-let-7b-5p	hsa-let-7b-5p/hsa-let-7b-5p
hsa-let-7b-5p	KHSRP	23622248	KHSRP	hsa-let-7b	Regulation	22844247	hsa-let-7b	hsa-let-7b-3p	hsa-let-7b-5p/hsa-let-7b-3p
hsa-miR-3191-3p	KHSRP	23592263	KHSRP	hsa-let-7b	Regulation	22844247	hsa-let-7b	hsa-let-7b-5p	hsa-miR-3191-3p/hsa-let-7b-5p
hsa-miR-3191-3p	KHSRP	23592263	KHSRP	hsa-let-7b	Regulation	22844247	hsa-let-7b	hsa-let-7b-3p	hsa-miR-3191-3p/hsa-let-7b-3p
hsa-miR-6795-5p	KHSRP	23592263	KHSRP	hsa-let-7b	Regulation	22844247	hsa-let-7b	hsa-let-7b-5p	hsa-miR-6795-5p/hsa-let-7b-5p
hsa-miR-6795-5p	KHSRP	23592263	KHSRP	hsa-let-7b	Regulation	22844247	hsa-let-7b	hsa-let-7b-3p	hsa-miR-6795-5p/hsa-let-7b-3p
hsa-miR-6887-5p	KHSRP	23592263	KHSRP	hsa-let-7b	Regulation	22844247	hsa-let-7b	hsa-let-7b-5p	hsa-miR-6887-5p/hsa-let-7b-5p
hsa-miR-6887-5p	KHSRP	23592263	KHSRP	hsa-let-7b	Regulation	22844247	hsa-let-7b	hsa-let-7b-3p	hsa-miR-6887-5p/hsa-let-7b-3p
hsa-miR-7109-5p	KHSRP	23446348	KHSRP	hsa-let-7b	Regulation	22844247	hsa-let-7b	hsa-let-7b-5p	hsa-miR-7109-5p/hsa-let-7b-5p
hsa-miR-7109-5p	KHSRP	23446348	KHSRP	hsa-let-7b	Regulation	22844247	hsa-let-7b	hsa-let-7b-3p	hsa-miR-7109-5p/hsa-let-7b-3p
hsa-miR-7110-3p	KHSRP	19536157	KHSRP	hsa-let-7b	Regulation	22844247	hsa-let-7b	hsa-let-7b-5p	hsa-miR-7110-3p/hsa-let-7b-5p
hsa-miR-7110-3p	KHSRP	19536157	KHSRP	hsa-let-7b	Regulation	22844247	hsa-let-7b	hsa-let-7b-3p	hsa-miR-7110-3p/hsa-let-7b-3p
hsa-miR-190a-3p	KHSRP	23446348	KHSRP	hsa-let-7b	Regulation	22844247	hsa-let-7b	hsa-let-7b-5p	hsa-miR-190a-3p/hsa-let-7b-5p
hsa-miR-190a-3p	KHSRP	23446348	KHSRP	hsa-let-7b	Regulation	22844247	hsa-let-7b	hsa-let-7b-3p	hsa-miR-190a-3p/hsa-let-7b-3p
hsa-miR-5011-5p	KHSRP	23446348	KHSRP	hsa-let-7b	Regulation	22844247	hsa-let-7b	hsa-let-7b-5p	hsa-miR-5011-5p/hsa-let-7b-5p
hsa-miR-5011-5p	KHSRP	23446348	KHSRP	hsa-let-7b	Regulation	22844247	hsa-let-7b	hsa-let-7b-3p	hsa-miR-5011-5p/hsa-let-7b-3p
hsa-miR-3175	KHSRP	23592263	KHSRP	hsa-let-7b	Regulation	22844247	hsa-let-7b	hsa-let-7b-5p	hsa-miR-3175/hsa-let-7b-5p
hsa-miR-3175	KHSRP	23592263	KHSRP	hsa-let-7b	Regulation	22844247	hsa-let-7b	hsa-let-7b-3p	hsa-miR-3175/hsa-let-7b-3p
hsa-miR-3646	KHSRP	23446348	KHSRP	hsa-let-7b	Regulation	22844247	hsa-let-7b	hsa-let-7b-5p	hsa-miR-3646/hsa-let-7b-5p
hsa-miR-3646	KHSRP	23446348	KHSRP	hsa-let-7b	Regulation	22844247	hsa-let-7b	hsa-let-7b-3p	hsa-miR-3646/hsa-let-7b-3p
hsa-miR-6870-5p	KHSRP	23592263	KHSRP	hsa-let-7b	Regulation	22844247	hsa-let-7b	hsa-let-7b-5p	hsa-miR-6870-5p/hsa-let-7b-5p
hsa-miR-6870-5p	KHSRP	23592263	KHSRP	hsa-let-7b	Regulation	22844247	hsa-let-7b	hsa-let-7b-3p	hsa-miR-6870-5p/hsa-let-7b-3p
hsa-miR-7111-5p	KHSRP	23592263	KHSRP	hsa-let-7b	Regulation	22844247	hsa-let-7b	hsa-let-7b-5p	hsa-miR-7111-5p/hsa-let-7b-5p
hsa-miR-7111-5p	KHSRP	23592263	KHSRP	hsa-let-7b	Regulation	22844247	hsa-let-7b	hsa-let-7b-3p	hsa-miR-7111-5p/hsa-let-7b-3p
hsa-miR-5698	KHSRP	23592263	KHSRP	hsa-let-7b	Regulation	22844247	hsa-let-7b	hsa-let-7b-5p	hsa-miR-5698/hsa-let-7b-5p
hsa-miR-5698	KHSRP	23592263	KHSRP	hsa-let-7b	Regulation	22844247	hsa-let-7b	hsa-let-7b-3p	hsa-miR-5698/hsa-let-7b-3p
hsa-miR-4723-5p	KHSRP	23592263	KHSRP	hsa-let-7b	Regulation	22844247	hsa-let-7b	hsa-let-7b-5p	hsa-miR-4723-5p/hsa-let-7b-5p
hsa-miR-4723-5p	KHSRP	23592263	KHSRP	hsa-let-7b	Regulation	22844247	hsa-let-7b	hsa-let-7b-3p	hsa-miR-4723-5p/hsa-let-7b-3p
hsa-miR-6883-5p	KHSRP	23592263	KHSRP	hsa-let-7b	Regulation	22844247	hsa-let-7b	hsa-let-7b-5p	hsa-miR-6883-5p/hsa-let-7b-5p
hsa-miR-6883-5p	KHSRP	23592263	KHSRP	hsa-let-7b	Regulation	22844247	hsa-let-7b	hsa-let-7b-3p	hsa-miR-6883-5p/hsa-let-7b-3p
hsa-miR-6785-5p	KHSRP	23592263	KHSRP	hsa-let-7b	Regulation	22844247	hsa-let-7b	hsa-let-7b-5p	hsa-miR-6785-5p/hsa-let-7b-5p
hsa-miR-6785-5p	KHSRP	23592263	KHSRP	hsa-let-7b	Regulation	22844247	hsa-let-7b	hsa-let-7b-3p	hsa-miR-6785-5p/hsa-let-7b-3p
hsa-miR-4728-5p	KHSRP	23592263	KHSRP	hsa-let-7b	Regulation	22844247	hsa-let-7b	hsa-let-7b-5p	hsa-miR-4728-5p/hsa-let-7b-5p
hsa-miR-4728-5p	KHSRP	23592263	KHSRP	hsa-let-7b	Regulation	22844247	hsa-let-7b	hsa-let-7b-3p	hsa-miR-4728-5p/hsa-let-7b-3p
hsa-miR-149-3p	KHSRP	23592263	KHSRP	hsa-let-7b	Regulation	22844247	hsa-let-7b	hsa-let-7b-5p	hsa-miR-149-3p/hsa-let-7b-5p
hsa-miR-149-3p	KHSRP	23592263	KHSRP	hsa-let-7b	Regulation	22844247	hsa-let-7b	hsa-let-7b-3p	hsa-miR-149-3p/hsa-let-7b-3p
hsa-miR-4747-5p	KHSRP	23592263	KHSRP	hsa-let-7b	Regulation	22844247	hsa-let-7b	hsa-let-7b-5p	hsa-miR-4747-5p/hsa-let-7b-5p
hsa-miR-4747-5p	KHSRP	23592263	KHSRP	hsa-let-7b	Regulation	22844247	hsa-let-7b	hsa-let-7b-3p	hsa-miR-4747-5p/hsa-let-7b-3p
hsa-miR-5196-5p	KHSRP	23592263	KHSRP	hsa-let-7b	Regulation	22844247	hsa-let-7b	hsa-let-7b-5p	hsa-miR-5196-5p/hsa-let-7b-5p
hsa-miR-5196-5p	KHSRP	23592263	KHSRP	hsa-let-7b	Regulation	22844247	hsa-let-7b	hsa-let-7b-3p	hsa-miR-5196-5p/hsa-let-7b-3p
hsa-miR-6797-5p	KHSRP	23592263	KHSRP	hsa-let-7b	Regulation	22844247	hsa-let-7b	hsa-let-7b-5p	hsa-miR-6797-5p/hsa-let-7b-5p
hsa-miR-6797-5p	KHSRP	23592263	KHSRP	hsa-let-7b	Regulation	22844247	hsa-let-7b	hsa-let-7b-3p	hsa-miR-6797-5p/hsa-let-7b-3p
hsa-miR-1249-5p	KHSRP	23592263	KHSRP	hsa-let-7b	Regulation	22844247	hsa-let-7b	hsa-let-7b-5p	hsa-miR-1249-5p/hsa-let-7b-5p
hsa-miR-1249-5p	KHSRP	23592263	KHSRP	hsa-let-7b	Regulation	22844247	hsa-let-7b	hsa-let-7b-3p	hsa-miR-1249-5p/hsa-let-7b-3p
hsa-miR-4524a-3p	KHSRP	23592263	KHSRP	hsa-let-7b	Regulation	22844247	hsa-let-7b	hsa-let-7b-5p	hsa-miR-4524a-3p/hsa-let-7b-5p
hsa-miR-4524a-3p	KHSRP	23592263	KHSRP	hsa-let-7b	Regulation	22844247	hsa-let-7b	hsa-let-7b-3p	hsa-miR-4524a-3p/hsa-let-7b-3p
hsa-miR-1252-5p	KHSRP	23592263	KHSRP	hsa-let-7b	Regulation	22844247	hsa-let-7b	hsa-let-7b-5p	hsa-miR-1252-5p/hsa-let-7b-5p
hsa-miR-1252-5p	KHSRP	23592263	KHSRP	hsa-let-7b	Regulation	22844247	hsa-let-7b	hsa-let-7b-3p	hsa-miR-1252-5p/hsa-let-7b-3p
hsa-miR-5681a	KHSRP	23592263	KHSRP	hsa-let-7b	Regulation	22844247	hsa-let-7b	hsa-let-7b-5p	hsa-miR-5681a/hsa-let-7b-5p
hsa-miR-5681a	KHSRP	23592263	KHSRP	hsa-let-7b	Regulation	22844247	hsa-let-7b	hsa-let-7b-3p	hsa-miR-5681a/hsa-let-7b-3p
hsa-miR-6754-5p	KHSRP	23592263	KHSRP	hsa-let-7b	Regulation	22844247	hsa-let-7b	hsa-let-7b-5p	hsa-miR-6754-5p/hsa-let-7b-5p
hsa-miR-6754-5p	KHSRP	23592263	KHSRP	hsa-let-7b	Regulation	22844247	hsa-let-7b	hsa-let-7b-3p	hsa-miR-6754-5p/hsa-let-7b-3p
hsa-miR-4441	KHSRP	23592263	KHSRP	hsa-let-7b	Regulation	22844247	hsa-let-7b	hsa-let-7b-5p	hsa-miR-4441/hsa-let-7b-5p
hsa-miR-4441	KHSRP	23592263	KHSRP	hsa-let-7b	Regulation	22844247	hsa-let-7b	hsa-let-7b-3p	hsa-miR-4441/hsa-let-7b-3p
hsa-miR-4270	KHSRP	23592263	KHSRP	hsa-let-7b	Regulation	22844247	hsa-let-7b	hsa-let-7b-5p	hsa-miR-4270/hsa-let-7b-5p
hsa-miR-4270	KHSRP	23592263	KHSRP	hsa-let-7b	Regulation	22844247	hsa-let-7b	hsa-let-7b-3p	hsa-miR-4270/hsa-let-7b-3p
hsa-miR-4756-5p	KHSRP	23592263	KHSRP	hsa-let-7b	Regulation	22844247	hsa-let-7b	hsa-let-7b-5p	hsa-miR-4756-5p/hsa-let-7b-5p
hsa-miR-4756-5p	KHSRP	23592263	KHSRP	hsa-let-7b	Regulation	22844247	hsa-let-7b	hsa-let-7b-3p	hsa-miR-4756-5p/hsa-let-7b-3p
hsa-miR-4739	KHSRP	23592263	KHSRP	hsa-let-7b	Regulation	22844247	hsa-let-7b	hsa-let-7b-5p	hsa-miR-4739/hsa-let-7b-5p
hsa-miR-4739	KHSRP	23592263	KHSRP	hsa-let-7b	Regulation	22844247	hsa-let-7b	hsa-let-7b-3p	hsa-miR-4739/hsa-let-7b-3p
hsa-miR-9500	KHSRP	23592263	KHSRP	hsa-let-7b	Regulation	22844247	hsa-let-7b	hsa-let-7b-5p	hsa-miR-9500/hsa-let-7b-5p
hsa-miR-9500	KHSRP	23592263	KHSRP	hsa-let-7b	Regulation	22844247	hsa-let-7b	hsa-let-7b-3p	hsa-miR-9500/hsa-let-7b-3p
hsa-miR-1321	KHSRP	23592263	KHSRP	hsa-let-7b	Regulation	22844247	hsa-let-7b	hsa-let-7b-5p	hsa-miR-1321/hsa-let-7b-5p
hsa-miR-1321	KHSRP	23592263	KHSRP	hsa-let-7b	Regulation	22844247	hsa-let-7b	hsa-let-7b-3p	hsa-miR-1321/hsa-let-7b-3p
hsa-miR-651-3p	KHSRP	23592263	KHSRP	hsa-let-7b	Regulation	22844247	hsa-let-7b	hsa-let-7b-5p	hsa-miR-651-3p/hsa-let-7b-5p
hsa-miR-651-3p	KHSRP	23592263	KHSRP	hsa-let-7b	Regulation	22844247	hsa-let-7b	hsa-let-7b-3p	hsa-miR-651-3p/hsa-let-7b-3p
hsa-miR-1237-5p	KHSRP	23592263	KHSRP	hsa-let-7b	Regulation	22844247	hsa-let-7b	hsa-let-7b-5p	hsa-miR-1237-5p/hsa-let-7b-5p
hsa-miR-1237-5p	KHSRP	23592263	KHSRP	hsa-let-7b	Regulation	22844247	hsa-let-7b	hsa-let-7b-3p	hsa-miR-1237-5p/hsa-let-7b-3p
hsa-miR-6780a-5p	KHSRP	23592263	KHSRP	hsa-let-7b	Regulation	22844247	hsa-let-7b	hsa-let-7b-5p	hsa-miR-6780a-5p/hsa-let-7b-5p
hsa-miR-6780a-5p	KHSRP	23592263	KHSRP	hsa-let-7b	Regulation	22844247	hsa-let-7b	hsa-let-7b-3p	hsa-miR-6780a-5p/hsa-let-7b-3p
hsa-miR-3689c	KHSRP	23592263	KHSRP	hsa-let-7b	Regulation	22844247	hsa-let-7b	hsa-let-7b-5p	hsa-miR-3689c/hsa-let-7b-5p
hsa-miR-3689c	KHSRP	23592263	KHSRP	hsa-let-7b	Regulation	22844247	hsa-let-7b	hsa-let-7b-3p	hsa-miR-3689c/hsa-let-7b-3p
hsa-miR-6779-5p	KHSRP	23592263	KHSRP	hsa-let-7b	Regulation	22844247	hsa-let-7b	hsa-let-7b-5p	hsa-miR-6779-5p/hsa-let-7b-5p
hsa-miR-6779-5p	KHSRP	23592263	KHSRP	hsa-let-7b	Regulation	22844247	hsa-let-7b	hsa-let-7b-3p	hsa-miR-6779-5p/hsa-let-7b-3p
hsa-miR-3689b-3p	KHSRP	23592263	KHSRP	hsa-let-7b	Regulation	22844247	hsa-let-7b	hsa-let-7b-5p	hsa-miR-3689b-3p/hsa-let-7b-5p
hsa-miR-3689b-3p	KHSRP	23592263	KHSRP	hsa-let-7b	Regulation	22844247	hsa-let-7b	hsa-let-7b-3p	hsa-miR-3689b-3p/hsa-let-7b-3p
hsa-miR-3689a-3p	KHSRP	23592263	KHSRP	hsa-let-7b	Regulation	22844247	hsa-let-7b	hsa-let-7b-5p	hsa-miR-3689a-3p/hsa-let-7b-5p
hsa-miR-3689a-3p	KHSRP	23592263	KHSRP	hsa-let-7b	Regulation	22844247	hsa-let-7b	hsa-let-7b-3p	hsa-miR-3689a-3p/hsa-let-7b-3p
hsa-miR-30b-3p	KHSRP	23592263	KHSRP	hsa-let-7b	Regulation	22844247	hsa-let-7b	hsa-let-7b-5p	hsa-miR-30b-3p/hsa-let-7b-5p
hsa-miR-30b-3p	KHSRP	23592263	KHSRP	hsa-let-7b	Regulation	22844247	hsa-let-7b	hsa-let-7b-3p	hsa-miR-30b-3p/hsa-let-7b-3p
hsa-miR-1273h-5p	KHSRP	23592263	KHSRP	hsa-let-7b	Regulation	22844247	hsa-let-7b	hsa-let-7b-5p	hsa-miR-1273h-5p/hsa-let-7b-5p
hsa-miR-1273h-5p	KHSRP	23592263	KHSRP	hsa-let-7b	Regulation	22844247	hsa-let-7b	hsa-let-7b-3p	hsa-miR-1273h-5p/hsa-let-7b-3p
hsa-miR-6783-3p	KHSRP	23592263	KHSRP	hsa-let-7b	Regulation	22844247	hsa-let-7b	hsa-let-7b-5p	hsa-miR-6783-3p/hsa-let-7b-5p
hsa-miR-6783-3p	KHSRP	23592263	KHSRP	hsa-let-7b	Regulation	22844247	hsa-let-7b	hsa-let-7b-3p	hsa-miR-6783-3p/hsa-let-7b-3p
hsa-miR-1343-3p	KHSRP	23592263	KHSRP	hsa-let-7b	Regulation	22844247	hsa-let-7b	hsa-let-7b-5p	hsa-miR-1343-3p/hsa-let-7b-5p
hsa-miR-1343-3p	KHSRP	23592263	KHSRP	hsa-let-7b	Regulation	22844247	hsa-let-7b	hsa-let-7b-3p	hsa-miR-1343-3p/hsa-let-7b-3p
hsa-miR-128-2-5p	KHSRP	23592263	KHSRP	hsa-let-7b	Regulation	22844247	hsa-let-7b	hsa-let-7b-5p	hsa-miR-128-2-5p/hsa-let-7b-5p
hsa-miR-128-2-5p	KHSRP	23592263	KHSRP	hsa-let-7b	Regulation	22844247	hsa-let-7b	hsa-let-7b-3p	hsa-miR-128-2-5p/hsa-let-7b-3p
hsa-miR-128-1-5p	KHSRP	23592263	KHSRP	hsa-let-7b	Regulation	22844247	hsa-let-7b	hsa-let-7b-5p	hsa-miR-128-1-5p/hsa-let-7b-5p
hsa-miR-128-1-5p	KHSRP	23592263	KHSRP	hsa-let-7b	Regulation	22844247	hsa-let-7b	hsa-let-7b-3p	hsa-miR-128-1-5p/hsa-let-7b-3p
hsa-miR-6799-5p	KHSRP	23592263	KHSRP	hsa-let-7b	Regulation	22844247	hsa-let-7b	hsa-let-7b-5p	hsa-miR-6799-5p/hsa-let-7b-5p
hsa-miR-6799-5p	KHSRP	23592263	KHSRP	hsa-let-7b	Regulation	22844247	hsa-let-7b	hsa-let-7b-3p	hsa-miR-6799-5p/hsa-let-7b-3p
hsa-miR-7106-5p	KHSRP	23592263	KHSRP	hsa-let-7b	Regulation	22844247	hsa-let-7b	hsa-let-7b-5p	hsa-miR-7106-5p/hsa-let-7b-5p
hsa-miR-7106-5p	KHSRP	23592263	KHSRP	hsa-let-7b	Regulation	22844247	hsa-let-7b	hsa-let-7b-3p	hsa-miR-7106-5p/hsa-let-7b-3p
hsa-miR-92b-5p	KHSRP	23592263	KHSRP	hsa-let-7b	Regulation	22844247	hsa-let-7b	hsa-let-7b-5p	hsa-miR-92b-5p/hsa-let-7b-5p
hsa-miR-92b-5p	KHSRP	23592263	KHSRP	hsa-let-7b	Regulation	22844247	hsa-let-7b	hsa-let-7b-3p	hsa-miR-92b-5p/hsa-let-7b-3p
hsa-miR-6787-5p	KHSRP	23592263	KHSRP	hsa-let-7b	Regulation	22844247	hsa-let-7b	hsa-let-7b-5p	hsa-miR-6787-5p/hsa-let-7b-5p
hsa-miR-6787-5p	KHSRP	23592263	KHSRP	hsa-let-7b	Regulation	22844247	hsa-let-7b	hsa-let-7b-3p	hsa-miR-6787-5p/hsa-let-7b-3p
hsa-miR-1908-5p	KHSRP	23592263	KHSRP	hsa-let-7b	Regulation	22844247	hsa-let-7b	hsa-let-7b-5p	hsa-miR-1908-5p/hsa-let-7b-5p
hsa-miR-1908-5p	KHSRP	23592263	KHSRP	hsa-let-7b	Regulation	22844247	hsa-let-7b	hsa-let-7b-3p	hsa-miR-1908-5p/hsa-let-7b-3p
hsa-miR-663a	KHSRP	23592263	KHSRP	hsa-let-7b	Regulation	22844247	hsa-let-7b	hsa-let-7b-5p	hsa-miR-663a/hsa-let-7b-5p
hsa-miR-663a	KHSRP	23592263	KHSRP	hsa-let-7b	Regulation	22844247	hsa-let-7b	hsa-let-7b-3p	hsa-miR-663a/hsa-let-7b-3p
hsa-miR-744-5p	KHSRP	23592263	KHSRP	hsa-let-7b	Regulation	22844247	hsa-let-7b	hsa-let-7b-5p	hsa-miR-744-5p/hsa-let-7b-5p
hsa-miR-744-5p	KHSRP	23592263	KHSRP	hsa-let-7b	Regulation	22844247	hsa-let-7b	hsa-let-7b-3p	hsa-miR-744-5p/hsa-let-7b-3p
hsa-miR-3648	KHSRP	23592263	KHSRP	hsa-let-7b	Regulation	22844247	hsa-let-7b	hsa-let-7b-5p	hsa-miR-3648/hsa-let-7b-5p
hsa-miR-3648	KHSRP	23592263	KHSRP	hsa-let-7b	Regulation	22844247	hsa-let-7b	hsa-let-7b-3p	hsa-miR-3648/hsa-let-7b-3p
hsa-miR-3192-5p	KHSRP	23592263	KHSRP	hsa-let-7b	Regulation	22844247	hsa-let-7b	hsa-let-7b-5p	hsa-miR-3192-5p/hsa-let-7b-5p
hsa-miR-3192-5p	KHSRP	23592263	KHSRP	hsa-let-7b	Regulation	22844247	hsa-let-7b	hsa-let-7b-3p	hsa-miR-3192-5p/hsa-let-7b-3p
hsa-miR-6742-3p	KHSRP	23592263	KHSRP	hsa-let-7b	Regulation	22844247	hsa-let-7b	hsa-let-7b-5p	hsa-miR-6742-3p/hsa-let-7b-5p
hsa-miR-6742-3p	KHSRP	23592263	KHSRP	hsa-let-7b	Regulation	22844247	hsa-let-7b	hsa-let-7b-3p	hsa-miR-6742-3p/hsa-let-7b-3p
hsa-miR-6852-5p	KHSRP	23592263	KHSRP	hsa-let-7b	Regulation	22844247	hsa-let-7b	hsa-let-7b-5p	hsa-miR-6852-5p/hsa-let-7b-5p
hsa-miR-6852-5p	KHSRP	23592263	KHSRP	hsa-let-7b	Regulation	22844247	hsa-let-7b	hsa-let-7b-3p	hsa-miR-6852-5p/hsa-let-7b-3p
hsa-miR-6838-3p	KHSRP	23592263	KHSRP	hsa-let-7b	Regulation	22844247	hsa-let-7b	hsa-let-7b-5p	hsa-miR-6838-3p/hsa-let-7b-5p
hsa-miR-6838-3p	KHSRP	23592263	KHSRP	hsa-let-7b	Regulation	22844247	hsa-let-7b	hsa-let-7b-3p	hsa-miR-6838-3p/hsa-let-7b-3p
hsa-miR-939-3p	KHSRP	23592263	KHSRP	hsa-let-7b	Regulation	22844247	hsa-let-7b	hsa-let-7b-5p	hsa-miR-939-3p/hsa-let-7b-5p
hsa-miR-939-3p	KHSRP	23592263	KHSRP	hsa-let-7b	Regulation	22844247	hsa-let-7b	hsa-let-7b-3p	hsa-miR-939-3p/hsa-let-7b-3p
hsa-miR-6848-5p	KHSRP	23592263	KHSRP	hsa-let-7b	Regulation	22844247	hsa-let-7b	hsa-let-7b-5p	hsa-miR-6848-5p/hsa-let-7b-5p
hsa-miR-6848-5p	KHSRP	23592263	KHSRP	hsa-let-7b	Regulation	22844247	hsa-let-7b	hsa-let-7b-3p	hsa-miR-6848-5p/hsa-let-7b-3p
hsa-miR-6846-5p	KHSRP	23592263	KHSRP	hsa-let-7b	Regulation	22844247	hsa-let-7b	hsa-let-7b-5p	hsa-miR-6846-5p/hsa-let-7b-5p
hsa-miR-6846-5p	KHSRP	23592263	KHSRP	hsa-let-7b	Regulation	22844247	hsa-let-7b	hsa-let-7b-3p	hsa-miR-6846-5p/hsa-let-7b-3p
hsa-miR-8085	KHSRP	23592263	KHSRP	hsa-let-7b	Regulation	22844247	hsa-let-7b	hsa-let-7b-5p	hsa-miR-8085/hsa-let-7b-5p
hsa-miR-8085	KHSRP	23592263	KHSRP	hsa-let-7b	Regulation	22844247	hsa-let-7b	hsa-let-7b-3p	hsa-miR-8085/hsa-let-7b-3p
hsa-miR-6731-5p	KHSRP	23592263	KHSRP	hsa-let-7b	Regulation	22844247	hsa-let-7b	hsa-let-7b-5p	hsa-miR-6731-5p/hsa-let-7b-5p
hsa-miR-6731-5p	KHSRP	23592263	KHSRP	hsa-let-7b	Regulation	22844247	hsa-let-7b	hsa-let-7b-3p	hsa-miR-6731-5p/hsa-let-7b-3p
hsa-miR-4644	KHSRP	23592263	KHSRP	hsa-let-7b	Regulation	22844247	hsa-let-7b	hsa-let-7b-5p	hsa-miR-4644/hsa-let-7b-5p
hsa-miR-4644	KHSRP	23592263	KHSRP	hsa-let-7b	Regulation	22844247	hsa-let-7b	hsa-let-7b-3p	hsa-miR-4644/hsa-let-7b-3p
hsa-miR-4306	KHSRP	23592263	KHSRP	hsa-let-7b	Regulation	22844247	hsa-let-7b	hsa-let-7b-5p	hsa-miR-4306/hsa-let-7b-5p
hsa-miR-4306	KHSRP	23592263	KHSRP	hsa-let-7b	Regulation	22844247	hsa-let-7b	hsa-let-7b-3p	hsa-miR-4306/hsa-let-7b-3p
hsa-miR-185-5p	KHSRP	23592263	KHSRP	hsa-let-7b	Regulation	22844247	hsa-let-7b	hsa-let-7b-5p	hsa-miR-185-5p/hsa-let-7b-5p
hsa-miR-185-5p	KHSRP	23592263	KHSRP	hsa-let-7b	Regulation	22844247	hsa-let-7b	hsa-let-7b-3p	hsa-miR-185-5p/hsa-let-7b-3p
hsa-miR-6133	KHSRP	23592263	KHSRP	hsa-let-7b	Regulation	22844247	hsa-let-7b	hsa-let-7b-5p	hsa-miR-6133/hsa-let-7b-5p
hsa-miR-6133	KHSRP	23592263	KHSRP	hsa-let-7b	Regulation	22844247	hsa-let-7b	hsa-let-7b-3p	hsa-miR-6133/hsa-let-7b-3p
hsa-miR-6130	KHSRP	23592263	KHSRP	hsa-let-7b	Regulation	22844247	hsa-let-7b	hsa-let-7b-5p	hsa-miR-6130/hsa-let-7b-5p
hsa-miR-6130	KHSRP	23592263	KHSRP	hsa-let-7b	Regulation	22844247	hsa-let-7b	hsa-let-7b-3p	hsa-miR-6130/hsa-let-7b-3p
hsa-miR-6129	KHSRP	23592263	KHSRP	hsa-let-7b	Regulation	22844247	hsa-let-7b	hsa-let-7b-5p	hsa-miR-6129/hsa-let-7b-5p
hsa-miR-6129	KHSRP	23592263	KHSRP	hsa-let-7b	Regulation	22844247	hsa-let-7b	hsa-let-7b-3p	hsa-miR-6129/hsa-let-7b-3p
hsa-miR-6127	KHSRP	23592263	KHSRP	hsa-let-7b	Regulation	22844247	hsa-let-7b	hsa-let-7b-5p	hsa-miR-6127/hsa-let-7b-5p
hsa-miR-6127	KHSRP	23592263	KHSRP	hsa-let-7b	Regulation	22844247	hsa-let-7b	hsa-let-7b-3p	hsa-miR-6127/hsa-let-7b-3p
hsa-miR-4510	KHSRP	23592263	KHSRP	hsa-let-7b	Regulation	22844247	hsa-let-7b	hsa-let-7b-5p	hsa-miR-4510/hsa-let-7b-5p
hsa-miR-4510	KHSRP	23592263	KHSRP	hsa-let-7b	Regulation	22844247	hsa-let-7b	hsa-let-7b-3p	hsa-miR-4510/hsa-let-7b-3p
hsa-miR-4419a	KHSRP	23592263	KHSRP	hsa-let-7b	Regulation	22844247	hsa-let-7b	hsa-let-7b-5p	hsa-miR-4419a/hsa-let-7b-5p
hsa-miR-4419a	KHSRP	23592263	KHSRP	hsa-let-7b	Regulation	22844247	hsa-let-7b	hsa-let-7b-3p	hsa-miR-4419a/hsa-let-7b-3p
hsa-miR-1253	KHSRP	23592263	KHSRP	hsa-let-7b	Regulation	22844247	hsa-let-7b	hsa-let-7b-5p	hsa-miR-1253/hsa-let-7b-5p
hsa-miR-1253	KHSRP	23592263	KHSRP	hsa-let-7b	Regulation	22844247	hsa-let-7b	hsa-let-7b-3p	hsa-miR-1253/hsa-let-7b-3p
hsa-miR-6837-5p	KHSRP	23592263	KHSRP	hsa-let-7b	Regulation	22844247	hsa-let-7b	hsa-let-7b-5p	hsa-miR-6837-5p/hsa-let-7b-5p
hsa-miR-6837-5p	KHSRP	23592263	KHSRP	hsa-let-7b	Regulation	22844247	hsa-let-7b	hsa-let-7b-3p	hsa-miR-6837-5p/hsa-let-7b-3p
hsa-miR-6805-5p	KHSRP	23592263	KHSRP	hsa-let-7b	Regulation	22844247	hsa-let-7b	hsa-let-7b-5p	hsa-miR-6805-5p/hsa-let-7b-5p
hsa-miR-6805-5p	KHSRP	23592263	KHSRP	hsa-let-7b	Regulation	22844247	hsa-let-7b	hsa-let-7b-3p	hsa-miR-6805-5p/hsa-let-7b-3p
hsa-miR-4685-5p	KHSRP	23592263	KHSRP	hsa-let-7b	Regulation	22844247	hsa-let-7b	hsa-let-7b-5p	hsa-miR-4685-5p/hsa-let-7b-5p
hsa-miR-4685-5p	KHSRP	23592263	KHSRP	hsa-let-7b	Regulation	22844247	hsa-let-7b	hsa-let-7b-3p	hsa-miR-4685-5p/hsa-let-7b-3p
hsa-miR-3141	KHSRP	23592263	KHSRP	hsa-let-7b	Regulation	22844247	hsa-let-7b	hsa-let-7b-5p	hsa-miR-3141/hsa-let-7b-5p
hsa-miR-3141	KHSRP	23592263	KHSRP	hsa-let-7b	Regulation	22844247	hsa-let-7b	hsa-let-7b-3p	hsa-miR-3141/hsa-let-7b-3p
hsa-miR-6760-5p	KHSRP	23592263	KHSRP	hsa-let-7b	Regulation	22844247	hsa-let-7b	hsa-let-7b-5p	hsa-miR-6760-5p/hsa-let-7b-5p
hsa-miR-6760-5p	KHSRP	23592263	KHSRP	hsa-let-7b	Regulation	22844247	hsa-let-7b	hsa-let-7b-3p	hsa-miR-6760-5p/hsa-let-7b-3p
hsa-miR-5197-3p	KHSRP	23592263	KHSRP	hsa-let-7b	Regulation	22844247	hsa-let-7b	hsa-let-7b-5p	hsa-miR-5197-3p/hsa-let-7b-5p
hsa-miR-5197-3p	KHSRP	23592263	KHSRP	hsa-let-7b	Regulation	22844247	hsa-let-7b	hsa-let-7b-3p	hsa-miR-5197-3p/hsa-let-7b-3p
hsa-miR-6788-5p	KHSRP	23446348	KHSRP	hsa-let-7b	Regulation	22844247	hsa-let-7b	hsa-let-7b-5p	hsa-miR-6788-5p/hsa-let-7b-5p
hsa-miR-6788-5p	KHSRP	23446348	KHSRP	hsa-let-7b	Regulation	22844247	hsa-let-7b	hsa-let-7b-3p	hsa-miR-6788-5p/hsa-let-7b-3p
hsa-miR-30c-2-3p	KHSRP	23446348	KHSRP	hsa-let-7b	Regulation	22844247	hsa-let-7b	hsa-let-7b-5p	hsa-miR-30c-2-3p/hsa-let-7b-5p
hsa-miR-30c-2-3p	KHSRP	23446348	KHSRP	hsa-let-7b	Regulation	22844247	hsa-let-7b	hsa-let-7b-3p	hsa-miR-30c-2-3p/hsa-let-7b-3p
hsa-miR-30c-1-3p	KHSRP	23446348	KHSRP	hsa-let-7b	Regulation	22844247	hsa-let-7b	hsa-let-7b-5p	hsa-miR-30c-1-3p/hsa-let-7b-5p
hsa-miR-30c-1-3p	KHSRP	23446348	KHSRP	hsa-let-7b	Regulation	22844247	hsa-let-7b	hsa-let-7b-3p	hsa-miR-30c-1-3p/hsa-let-7b-3p
hsa-miR-6778-5p	KHSRP	23446348	KHSRP	hsa-let-7b	Regulation	22844247	hsa-let-7b	hsa-let-7b-5p	hsa-miR-6778-5p/hsa-let-7b-5p
hsa-miR-6778-5p	KHSRP	23446348	KHSRP	hsa-let-7b	Regulation	22844247	hsa-let-7b	hsa-let-7b-3p	hsa-miR-6778-5p/hsa-let-7b-3p
hsa-miR-1233-5p	KHSRP	23446348	KHSRP	hsa-let-7b	Regulation	22844247	hsa-let-7b	hsa-let-7b-5p	hsa-miR-1233-5p/hsa-let-7b-5p
hsa-miR-1233-5p	KHSRP	23446348	KHSRP	hsa-let-7b	Regulation	22844247	hsa-let-7b	hsa-let-7b-3p	hsa-miR-1233-5p/hsa-let-7b-3p
hsa-miR-6766-5p	KHSRP	23446348	KHSRP	hsa-let-7b	Regulation	22844247	hsa-let-7b	hsa-let-7b-5p	hsa-miR-6766-5p/hsa-let-7b-5p
hsa-miR-6766-5p	KHSRP	23446348	KHSRP	hsa-let-7b	Regulation	22844247	hsa-let-7b	hsa-let-7b-3p	hsa-miR-6766-5p/hsa-let-7b-3p
hsa-miR-6756-5p	KHSRP	23446348	KHSRP	hsa-let-7b	Regulation	22844247	hsa-let-7b	hsa-let-7b-5p	hsa-miR-6756-5p/hsa-let-7b-5p
hsa-miR-6756-5p	KHSRP	23446348	KHSRP	hsa-let-7b	Regulation	22844247	hsa-let-7b	hsa-let-7b-3p	hsa-miR-6756-5p/hsa-let-7b-3p
hsa-miR-6877-5p	KHSRP	23446348	KHSRP	hsa-let-7b	Regulation	22844247	hsa-let-7b	hsa-let-7b-5p	hsa-miR-6877-5p/hsa-let-7b-5p
hsa-miR-6877-5p	KHSRP	23446348	KHSRP	hsa-let-7b	Regulation	22844247	hsa-let-7b	hsa-let-7b-3p	hsa-miR-6877-5p/hsa-let-7b-3p
hsa-miR-6878-5p	KHSRP	23446348	KHSRP	hsa-let-7b	Regulation	22844247	hsa-let-7b	hsa-let-7b-5p	hsa-miR-6878-5p/hsa-let-7b-5p
hsa-miR-6878-5p	KHSRP	23446348	KHSRP	hsa-let-7b	Regulation	22844247	hsa-let-7b	hsa-let-7b-3p	hsa-miR-6878-5p/hsa-let-7b-3p
hsa-miR-6804-5p	KHSRP	23446348	KHSRP	hsa-let-7b	Regulation	22844247	hsa-let-7b	hsa-let-7b-5p	hsa-miR-6804-5p/hsa-let-7b-5p
hsa-miR-6804-5p	KHSRP	23446348	KHSRP	hsa-let-7b	Regulation	22844247	hsa-let-7b	hsa-let-7b-3p	hsa-miR-6804-5p/hsa-let-7b-3p
hsa-miR-219a-2-3p	KHSRP	23446348	KHSRP	hsa-let-7b	Regulation	22844247	hsa-let-7b	hsa-let-7b-5p	hsa-miR-219a-2-3p/hsa-let-7b-5p
hsa-miR-219a-2-3p	KHSRP	23446348	KHSRP	hsa-let-7b	Regulation	22844247	hsa-let-7b	hsa-let-7b-3p	hsa-miR-219a-2-3p/hsa-let-7b-3p
hsa-miR-219b-3p	KHSRP	23446348	KHSRP	hsa-let-7b	Regulation	22844247	hsa-let-7b	hsa-let-7b-5p	hsa-miR-219b-3p/hsa-let-7b-5p
hsa-miR-219b-3p	KHSRP	23446348	KHSRP	hsa-let-7b	Regulation	22844247	hsa-let-7b	hsa-let-7b-3p	hsa-miR-219b-3p/hsa-let-7b-3p
hsa-miR-302f	KHSRP	23446348	KHSRP	hsa-let-7b	Regulation	22844247	hsa-let-7b	hsa-let-7b-5p	hsa-miR-302f/hsa-let-7b-5p
hsa-miR-302f	KHSRP	23446348	KHSRP	hsa-let-7b	Regulation	22844247	hsa-let-7b	hsa-let-7b-3p	hsa-miR-302f/hsa-let-7b-3p
hsa-miR-3662	KHSRP	23446348	KHSRP	hsa-let-7b	Regulation	22844247	hsa-let-7b	hsa-let-7b-5p	hsa-miR-3662/hsa-let-7b-5p
hsa-miR-3662	KHSRP	23446348	KHSRP	hsa-let-7b	Regulation	22844247	hsa-let-7b	hsa-let-7b-3p	hsa-miR-3662/hsa-let-7b-3p
hsa-miR-6071	KHSRP	23446348	KHSRP	hsa-let-7b	Regulation	22844247	hsa-let-7b	hsa-let-7b-5p	hsa-miR-6071/hsa-let-7b-5p
hsa-miR-6071	KHSRP	23446348	KHSRP	hsa-let-7b	Regulation	22844247	hsa-let-7b	hsa-let-7b-3p	hsa-miR-6071/hsa-let-7b-3p
hsa-miR-6828-3p	KHSRP	23446348	KHSRP	hsa-let-7b	Regulation	22844247	hsa-let-7b	hsa-let-7b-5p	hsa-miR-6828-3p/hsa-let-7b-5p
hsa-miR-6828-3p	KHSRP	23446348	KHSRP	hsa-let-7b	Regulation	22844247	hsa-let-7b	hsa-let-7b-3p	hsa-miR-6828-3p/hsa-let-7b-3p
hsa-miR-4775	KHSRP	23446348	KHSRP	hsa-let-7b	Regulation	22844247	hsa-let-7b	hsa-let-7b-5p	hsa-miR-4775/hsa-let-7b-5p
hsa-miR-4775	KHSRP	23446348	KHSRP	hsa-let-7b	Regulation	22844247	hsa-let-7b	hsa-let-7b-3p	hsa-miR-4775/hsa-let-7b-3p
hsa-miR-889-3p	KHSRP	23446348	KHSRP	hsa-let-7b	Regulation	22844247	hsa-let-7b	hsa-let-7b-5p	hsa-miR-889-3p/hsa-let-7b-5p
hsa-miR-889-3p	KHSRP	23446348	KHSRP	hsa-let-7b	Regulation	22844247	hsa-let-7b	hsa-let-7b-3p	hsa-miR-889-3p/hsa-let-7b-3p
hsa-miR-410-3p	KHSRP	23446348	KHSRP	hsa-let-7b	Regulation	22844247	hsa-let-7b	hsa-let-7b-5p	hsa-miR-410-3p/hsa-let-7b-5p
hsa-miR-410-3p	KHSRP	23446348	KHSRP	hsa-let-7b	Regulation	22844247	hsa-let-7b	hsa-let-7b-3p	hsa-miR-410-3p/hsa-let-7b-3p
hsa-miR-6874-3p	KHSRP	23446348	KHSRP	hsa-let-7b	Regulation	22844247	hsa-let-7b	hsa-let-7b-5p	hsa-miR-6874-3p/hsa-let-7b-5p
hsa-miR-6874-3p	KHSRP	23446348	KHSRP	hsa-let-7b	Regulation	22844247	hsa-let-7b	hsa-let-7b-3p	hsa-miR-6874-3p/hsa-let-7b-3p
hsa-miR-148b-5p	KHSRP	23446348	KHSRP	hsa-let-7b	Regulation	22844247	hsa-let-7b	hsa-let-7b-5p	hsa-miR-148b-5p/hsa-let-7b-5p
hsa-miR-148b-5p	KHSRP	23446348	KHSRP	hsa-let-7b	Regulation	22844247	hsa-let-7b	hsa-let-7b-3p	hsa-miR-148b-5p/hsa-let-7b-3p
hsa-miR-1277-5p	KHSRP	23446348	KHSRP	hsa-let-7b	Regulation	22844247	hsa-let-7b	hsa-let-7b-5p	hsa-miR-1277-5p/hsa-let-7b-5p
hsa-miR-1277-5p	KHSRP	23446348	KHSRP	hsa-let-7b	Regulation	22844247	hsa-let-7b	hsa-let-7b-3p	hsa-miR-1277-5p/hsa-let-7b-3p
hsa-miR-148a-5p	KHSRP	23446348	KHSRP	hsa-let-7b	Regulation	22844247	hsa-let-7b	hsa-let-7b-5p	hsa-miR-148a-5p/hsa-let-7b-5p
hsa-miR-148a-5p	KHSRP	23446348	KHSRP	hsa-let-7b	Regulation	22844247	hsa-let-7b	hsa-let-7b-3p	hsa-miR-148a-5p/hsa-let-7b-3p
hsa-miR-7110-5p	KHSRP	23446348	KHSRP	hsa-let-7b	Regulation	22844247	hsa-let-7b	hsa-let-7b-5p	hsa-miR-7110-5p/hsa-let-7b-5p
hsa-miR-7110-5p	KHSRP	23446348	KHSRP	hsa-let-7b	Regulation	22844247	hsa-let-7b	hsa-let-7b-3p	hsa-miR-7110-5p/hsa-let-7b-3p
hsa-miR-6842-5p	KHSRP	23446348	KHSRP	hsa-let-7b	Regulation	22844247	hsa-let-7b	hsa-let-7b-5p	hsa-miR-6842-5p/hsa-let-7b-5p
hsa-miR-6842-5p	KHSRP	23446348	KHSRP	hsa-let-7b	Regulation	22844247	hsa-let-7b	hsa-let-7b-3p	hsa-miR-6842-5p/hsa-let-7b-3p
hsa-miR-6752-5p	KHSRP	23446348	KHSRP	hsa-let-7b	Regulation	22844247	hsa-let-7b	hsa-let-7b-5p	hsa-miR-6752-5p/hsa-let-7b-5p
hsa-miR-6752-5p	KHSRP	23446348	KHSRP	hsa-let-7b	Regulation	22844247	hsa-let-7b	hsa-let-7b-3p	hsa-miR-6752-5p/hsa-let-7b-3p
hsa-miR-6885-5p	KHSRP	23446348	KHSRP	hsa-let-7b	Regulation	22844247	hsa-let-7b	hsa-let-7b-5p	hsa-miR-6885-5p/hsa-let-7b-5p
hsa-miR-6885-5p	KHSRP	23446348	KHSRP	hsa-let-7b	Regulation	22844247	hsa-let-7b	hsa-let-7b-3p	hsa-miR-6885-5p/hsa-let-7b-3p
hsa-miR-328-5p	KHSRP	23446348	KHSRP	hsa-let-7b	Regulation	22844247	hsa-let-7b	hsa-let-7b-5p	hsa-miR-328-5p/hsa-let-7b-5p
hsa-miR-328-5p	KHSRP	23446348	KHSRP	hsa-let-7b	Regulation	22844247	hsa-let-7b	hsa-let-7b-3p	hsa-miR-328-5p/hsa-let-7b-3p
hsa-miR-5787	KHSRP	23446348	KHSRP	hsa-let-7b	Regulation	22844247	hsa-let-7b	hsa-let-7b-5p	hsa-miR-5787/hsa-let-7b-5p
hsa-miR-5787	KHSRP	23446348	KHSRP	hsa-let-7b	Regulation	22844247	hsa-let-7b	hsa-let-7b-3p	hsa-miR-5787/hsa-let-7b-3p
hsa-miR-4505	KHSRP	23446348	KHSRP	hsa-let-7b	Regulation	22844247	hsa-let-7b	hsa-let-7b-5p	hsa-miR-4505/hsa-let-7b-5p
hsa-miR-4505	KHSRP	23446348	KHSRP	hsa-let-7b	Regulation	22844247	hsa-let-7b	hsa-let-7b-3p	hsa-miR-4505/hsa-let-7b-3p
hsa-miR-4731-5p	KHSRP	23446348	KHSRP	hsa-let-7b	Regulation	22844247	hsa-let-7b	hsa-let-7b-5p	hsa-miR-4731-5p/hsa-let-7b-5p
hsa-miR-4731-5p	KHSRP	23446348	KHSRP	hsa-let-7b	Regulation	22844247	hsa-let-7b	hsa-let-7b-3p	hsa-miR-4731-5p/hsa-let-7b-3p
hsa-miR-3185	KHSRP	23446348	KHSRP	hsa-let-7b	Regulation	22844247	hsa-let-7b	hsa-let-7b-5p	hsa-miR-3185/hsa-let-7b-5p
hsa-miR-3185	KHSRP	23446348	KHSRP	hsa-let-7b	Regulation	22844247	hsa-let-7b	hsa-let-7b-3p	hsa-miR-3185/hsa-let-7b-3p
hsa-miR-3976	KHSRP	23446348	KHSRP	hsa-let-7b	Regulation	22844247	hsa-let-7b	hsa-let-7b-5p	hsa-miR-3976/hsa-let-7b-5p
hsa-miR-3976	KHSRP	23446348	KHSRP	hsa-let-7b	Regulation	22844247	hsa-let-7b	hsa-let-7b-3p	hsa-miR-3976/hsa-let-7b-3p
hsa-miR-6507-5p	KHSRP	23446348	KHSRP	hsa-let-7b	Regulation	22844247	hsa-let-7b	hsa-let-7b-5p	hsa-miR-6507-5p/hsa-let-7b-5p
hsa-miR-6507-5p	KHSRP	23446348	KHSRP	hsa-let-7b	Regulation	22844247	hsa-let-7b	hsa-let-7b-3p	hsa-miR-6507-5p/hsa-let-7b-3p
hsa-miR-1251-3p	KHSRP	21572407	KHSRP	hsa-let-7b	Regulation	22844247	hsa-let-7b	hsa-let-7b-5p	hsa-miR-1251-3p/hsa-let-7b-5p
hsa-miR-1251-3p	KHSRP	21572407	KHSRP	hsa-let-7b	Regulation	22844247	hsa-let-7b	hsa-let-7b-3p	hsa-miR-1251-3p/hsa-let-7b-3p
hsa-miR-6817-5p	KHSRP	20371350	KHSRP	hsa-let-7b	Regulation	22844247	hsa-let-7b	hsa-let-7b-5p	hsa-miR-6817-5p/hsa-let-7b-5p
hsa-miR-6817-5p	KHSRP	20371350	KHSRP	hsa-let-7b	Regulation	22844247	hsa-let-7b	hsa-let-7b-3p	hsa-miR-6817-5p/hsa-let-7b-3p
hsa-miR-4769-3p	KHSRP	20371350	KHSRP	hsa-let-7b	Regulation	22844247	hsa-let-7b	hsa-let-7b-5p	hsa-miR-4769-3p/hsa-let-7b-5p
hsa-miR-4769-3p	KHSRP	20371350	KHSRP	hsa-let-7b	Regulation	22844247	hsa-let-7b	hsa-let-7b-3p	hsa-miR-4769-3p/hsa-let-7b-3p
hsa-miR-559	KHSRP	20371350	KHSRP	hsa-let-7b	Regulation	22844247	hsa-let-7b	hsa-let-7b-5p	hsa-miR-559/hsa-let-7b-5p
hsa-miR-559	KHSRP	20371350	KHSRP	hsa-let-7b	Regulation	22844247	hsa-let-7b	hsa-let-7b-3p	hsa-miR-559/hsa-let-7b-3p
hsa-miR-548y	KHSRP	20371350	KHSRP	hsa-let-7b	Regulation	22844247	hsa-let-7b	hsa-let-7b-5p	hsa-miR-548y/hsa-let-7b-5p
hsa-miR-548y	KHSRP	20371350	KHSRP	hsa-let-7b	Regulation	22844247	hsa-let-7b	hsa-let-7b-3p	hsa-miR-548y/hsa-let-7b-3p
hsa-miR-548w	KHSRP	20371350	KHSRP	hsa-let-7b	Regulation	22844247	hsa-let-7b	hsa-let-7b-5p	hsa-miR-548w/hsa-let-7b-5p
hsa-miR-548w	KHSRP	20371350	KHSRP	hsa-let-7b	Regulation	22844247	hsa-let-7b	hsa-let-7b-3p	hsa-miR-548w/hsa-let-7b-3p
hsa-miR-548o-5p	KHSRP	20371350	KHSRP	hsa-let-7b	Regulation	22844247	hsa-let-7b	hsa-let-7b-5p	hsa-miR-548o-5p/hsa-let-7b-5p
hsa-miR-548o-5p	KHSRP	20371350	KHSRP	hsa-let-7b	Regulation	22844247	hsa-let-7b	hsa-let-7b-3p	hsa-miR-548o-5p/hsa-let-7b-3p
hsa-miR-548j-5p	KHSRP	20371350	KHSRP	hsa-let-7b	Regulation	22844247	hsa-let-7b	hsa-let-7b-5p	hsa-miR-548j-5p/hsa-let-7b-5p
hsa-miR-548j-5p	KHSRP	20371350	KHSRP	hsa-let-7b	Regulation	22844247	hsa-let-7b	hsa-let-7b-3p	hsa-miR-548j-5p/hsa-let-7b-3p
hsa-miR-548i	KHSRP	20371350	KHSRP	hsa-let-7b	Regulation	22844247	hsa-let-7b	hsa-let-7b-5p	hsa-miR-548i/hsa-let-7b-5p
hsa-miR-548i	KHSRP	20371350	KHSRP	hsa-let-7b	Regulation	22844247	hsa-let-7b	hsa-let-7b-3p	hsa-miR-548i/hsa-let-7b-3p
hsa-miR-548h-5p	KHSRP	20371350	KHSRP	hsa-let-7b	Regulation	22844247	hsa-let-7b	hsa-let-7b-5p	hsa-miR-548h-5p/hsa-let-7b-5p
hsa-miR-548h-5p	KHSRP	20371350	KHSRP	hsa-let-7b	Regulation	22844247	hsa-let-7b	hsa-let-7b-3p	hsa-miR-548h-5p/hsa-let-7b-3p
hsa-miR-548d-5p	KHSRP	20371350	KHSRP	hsa-let-7b	Regulation	22844247	hsa-let-7b	hsa-let-7b-5p	hsa-miR-548d-5p/hsa-let-7b-5p
hsa-miR-548d-5p	KHSRP	20371350	KHSRP	hsa-let-7b	Regulation	22844247	hsa-let-7b	hsa-let-7b-3p	hsa-miR-548d-5p/hsa-let-7b-3p
hsa-miR-548c-5p	KHSRP	20371350	KHSRP	hsa-let-7b	Regulation	22844247	hsa-let-7b	hsa-let-7b-5p	hsa-miR-548c-5p/hsa-let-7b-5p
hsa-miR-548c-5p	KHSRP	20371350	KHSRP	hsa-let-7b	Regulation	22844247	hsa-let-7b	hsa-let-7b-3p	hsa-miR-548c-5p/hsa-let-7b-3p
hsa-miR-548bb-5p	KHSRP	20371350	KHSRP	hsa-let-7b	Regulation	22844247	hsa-let-7b	hsa-let-7b-5p	hsa-miR-548bb-5p/hsa-let-7b-5p
hsa-miR-548bb-5p	KHSRP	20371350	KHSRP	hsa-let-7b	Regulation	22844247	hsa-let-7b	hsa-let-7b-3p	hsa-miR-548bb-5p/hsa-let-7b-3p
hsa-miR-548b-5p	KHSRP	20371350	KHSRP	hsa-let-7b	Regulation	22844247	hsa-let-7b	hsa-let-7b-5p	hsa-miR-548b-5p/hsa-let-7b-5p
hsa-miR-548b-5p	KHSRP	20371350	KHSRP	hsa-let-7b	Regulation	22844247	hsa-let-7b	hsa-let-7b-3p	hsa-miR-548b-5p/hsa-let-7b-3p
hsa-miR-548ay-5p	KHSRP	20371350	KHSRP	hsa-let-7b	Regulation	22844247	hsa-let-7b	hsa-let-7b-5p	hsa-miR-548ay-5p/hsa-let-7b-5p
hsa-miR-548ay-5p	KHSRP	20371350	KHSRP	hsa-let-7b	Regulation	22844247	hsa-let-7b	hsa-let-7b-3p	hsa-miR-548ay-5p/hsa-let-7b-3p
hsa-miR-548au-5p	KHSRP	20371350	KHSRP	hsa-let-7b	Regulation	22844247	hsa-let-7b	hsa-let-7b-5p	hsa-miR-548au-5p/hsa-let-7b-5p
hsa-miR-548au-5p	KHSRP	20371350	KHSRP	hsa-let-7b	Regulation	22844247	hsa-let-7b	hsa-let-7b-3p	hsa-miR-548au-5p/hsa-let-7b-3p
hsa-miR-548as-5p	KHSRP	20371350	KHSRP	hsa-let-7b	Regulation	22844247	hsa-let-7b	hsa-let-7b-5p	hsa-miR-548as-5p/hsa-let-7b-5p
hsa-miR-548as-5p	KHSRP	20371350	KHSRP	hsa-let-7b	Regulation	22844247	hsa-let-7b	hsa-let-7b-3p	hsa-miR-548as-5p/hsa-let-7b-3p
hsa-miR-548ar-5p	KHSRP	20371350	KHSRP	hsa-let-7b	Regulation	22844247	hsa-let-7b	hsa-let-7b-5p	hsa-miR-548ar-5p/hsa-let-7b-5p
hsa-miR-548ar-5p	KHSRP	20371350	KHSRP	hsa-let-7b	Regulation	22844247	hsa-let-7b	hsa-let-7b-3p	hsa-miR-548ar-5p/hsa-let-7b-3p
hsa-miR-548aq-5p	KHSRP	20371350	KHSRP	hsa-let-7b	Regulation	22844247	hsa-let-7b	hsa-let-7b-5p	hsa-miR-548aq-5p/hsa-let-7b-5p
hsa-miR-548aq-5p	KHSRP	20371350	KHSRP	hsa-let-7b	Regulation	22844247	hsa-let-7b	hsa-let-7b-3p	hsa-miR-548aq-5p/hsa-let-7b-3p
hsa-miR-548ap-5p	KHSRP	20371350	KHSRP	hsa-let-7b	Regulation	22844247	hsa-let-7b	hsa-let-7b-5p	hsa-miR-548ap-5p/hsa-let-7b-5p
hsa-miR-548ap-5p	KHSRP	20371350	KHSRP	hsa-let-7b	Regulation	22844247	hsa-let-7b	hsa-let-7b-3p	hsa-miR-548ap-5p/hsa-let-7b-3p
hsa-miR-548am-5p	KHSRP	20371350	KHSRP	hsa-let-7b	Regulation	22844247	hsa-let-7b	hsa-let-7b-5p	hsa-miR-548am-5p/hsa-let-7b-5p
hsa-miR-548am-5p	KHSRP	20371350	KHSRP	hsa-let-7b	Regulation	22844247	hsa-let-7b	hsa-let-7b-3p	hsa-miR-548am-5p/hsa-let-7b-3p
hsa-miR-548ak	KHSRP	20371350	KHSRP	hsa-let-7b	Regulation	22844247	hsa-let-7b	hsa-let-7b-5p	hsa-miR-548ak/hsa-let-7b-5p
hsa-miR-548ak	KHSRP	20371350	KHSRP	hsa-let-7b	Regulation	22844247	hsa-let-7b	hsa-let-7b-3p	hsa-miR-548ak/hsa-let-7b-3p
hsa-miR-548ae-5p	KHSRP	20371350	KHSRP	hsa-let-7b	Regulation	22844247	hsa-let-7b	hsa-let-7b-5p	hsa-miR-548ae-5p/hsa-let-7b-5p
hsa-miR-548ae-5p	KHSRP	20371350	KHSRP	hsa-let-7b	Regulation	22844247	hsa-let-7b	hsa-let-7b-3p	hsa-miR-548ae-5p/hsa-let-7b-3p
hsa-miR-548ad-5p	KHSRP	20371350	KHSRP	hsa-let-7b	Regulation	22844247	hsa-let-7b	hsa-let-7b-5p	hsa-miR-548ad-5p/hsa-let-7b-5p
hsa-miR-548ad-5p	KHSRP	20371350	KHSRP	hsa-let-7b	Regulation	22844247	hsa-let-7b	hsa-let-7b-3p	hsa-miR-548ad-5p/hsa-let-7b-3p
hsa-miR-548ab	KHSRP	20371350	KHSRP	hsa-let-7b	Regulation	22844247	hsa-let-7b	hsa-let-7b-5p	hsa-miR-548ab/hsa-let-7b-5p
hsa-miR-548ab	KHSRP	20371350	KHSRP	hsa-let-7b	Regulation	22844247	hsa-let-7b	hsa-let-7b-3p	hsa-miR-548ab/hsa-let-7b-3p
hsa-miR-548a-5p	KHSRP	20371350	KHSRP	hsa-let-7b	Regulation	22844247	hsa-let-7b	hsa-let-7b-5p	hsa-miR-548a-5p/hsa-let-7b-5p
hsa-miR-548a-5p	KHSRP	20371350	KHSRP	hsa-let-7b	Regulation	22844247	hsa-let-7b	hsa-let-7b-3p	hsa-miR-548a-5p/hsa-let-7b-3p
hsa-miR-548av-3p	KHSRP	20371350	KHSRP	hsa-let-7b	Regulation	22844247	hsa-let-7b	hsa-let-7b-5p	hsa-miR-548av-3p/hsa-let-7b-5p
hsa-miR-548av-3p	KHSRP	20371350	KHSRP	hsa-let-7b	Regulation	22844247	hsa-let-7b	hsa-let-7b-3p	hsa-miR-548av-3p/hsa-let-7b-3p
hsa-miR-548n	KHSRP	20371350	KHSRP	hsa-let-7b	Regulation	22844247	hsa-let-7b	hsa-let-7b-5p	hsa-miR-548n/hsa-let-7b-5p
hsa-miR-548n	KHSRP	20371350	KHSRP	hsa-let-7b	Regulation	22844247	hsa-let-7b	hsa-let-7b-3p	hsa-miR-548n/hsa-let-7b-3p
hsa-miR-548f-3p	KHSRP	20371350	KHSRP	hsa-let-7b	Regulation	22844247	hsa-let-7b	hsa-let-7b-5p	hsa-miR-548f-3p/hsa-let-7b-5p
hsa-miR-548f-3p	KHSRP	20371350	KHSRP	hsa-let-7b	Regulation	22844247	hsa-let-7b	hsa-let-7b-3p	hsa-miR-548f-3p/hsa-let-7b-3p
hsa-miR-548e-3p	KHSRP	20371350	KHSRP	hsa-let-7b	Regulation	22844247	hsa-let-7b	hsa-let-7b-5p	hsa-miR-548e-3p/hsa-let-7b-5p
hsa-miR-548e-3p	KHSRP	20371350	KHSRP	hsa-let-7b	Regulation	22844247	hsa-let-7b	hsa-let-7b-3p	hsa-miR-548e-3p/hsa-let-7b-3p
hsa-miR-548az-3p	KHSRP	20371350	KHSRP	hsa-let-7b	Regulation	22844247	hsa-let-7b	hsa-let-7b-5p	hsa-miR-548az-3p/hsa-let-7b-5p
hsa-miR-548az-3p	KHSRP	20371350	KHSRP	hsa-let-7b	Regulation	22844247	hsa-let-7b	hsa-let-7b-3p	hsa-miR-548az-3p/hsa-let-7b-3p
hsa-miR-548ar-3p	KHSRP	20371350	KHSRP	hsa-let-7b	Regulation	22844247	hsa-let-7b	hsa-let-7b-5p	hsa-miR-548ar-3p/hsa-let-7b-5p
hsa-miR-548ar-3p	KHSRP	20371350	KHSRP	hsa-let-7b	Regulation	22844247	hsa-let-7b	hsa-let-7b-3p	hsa-miR-548ar-3p/hsa-let-7b-3p
hsa-miR-548a-3p	KHSRP	20371350	KHSRP	hsa-let-7b	Regulation	22844247	hsa-let-7b	hsa-let-7b-5p	hsa-miR-548a-3p/hsa-let-7b-5p
hsa-miR-548a-3p	KHSRP	20371350	KHSRP	hsa-let-7b	Regulation	22844247	hsa-let-7b	hsa-let-7b-3p	hsa-miR-548a-3p/hsa-let-7b-3p
hsa-miR-548x-3p	KHSRP	20371350	KHSRP	hsa-let-7b	Regulation	22844247	hsa-let-7b	hsa-let-7b-5p	hsa-miR-548x-3p/hsa-let-7b-5p
hsa-miR-548x-3p	KHSRP	20371350	KHSRP	hsa-let-7b	Regulation	22844247	hsa-let-7b	hsa-let-7b-3p	hsa-miR-548x-3p/hsa-let-7b-3p
hsa-miR-548j-3p	KHSRP	20371350	KHSRP	hsa-let-7b	Regulation	22844247	hsa-let-7b	hsa-let-7b-5p	hsa-miR-548j-3p/hsa-let-7b-5p
hsa-miR-548j-3p	KHSRP	20371350	KHSRP	hsa-let-7b	Regulation	22844247	hsa-let-7b	hsa-let-7b-3p	hsa-miR-548j-3p/hsa-let-7b-3p
hsa-miR-548aq-3p	KHSRP	20371350	KHSRP	hsa-let-7b	Regulation	22844247	hsa-let-7b	hsa-let-7b-5p	hsa-miR-548aq-3p/hsa-let-7b-5p
hsa-miR-548aq-3p	KHSRP	20371350	KHSRP	hsa-let-7b	Regulation	22844247	hsa-let-7b	hsa-let-7b-3p	hsa-miR-548aq-3p/hsa-let-7b-3p
hsa-miR-548am-3p	KHSRP	20371350	KHSRP	hsa-let-7b	Regulation	22844247	hsa-let-7b	hsa-let-7b-5p	hsa-miR-548am-3p/hsa-let-7b-5p
hsa-miR-548am-3p	KHSRP	20371350	KHSRP	hsa-let-7b	Regulation	22844247	hsa-let-7b	hsa-let-7b-3p	hsa-miR-548am-3p/hsa-let-7b-3p
hsa-miR-548aj-3p	KHSRP	20371350	KHSRP	hsa-let-7b	Regulation	22844247	hsa-let-7b	hsa-let-7b-5p	hsa-miR-548aj-3p/hsa-let-7b-5p
hsa-miR-548aj-3p	KHSRP	20371350	KHSRP	hsa-let-7b	Regulation	22844247	hsa-let-7b	hsa-let-7b-3p	hsa-miR-548aj-3p/hsa-let-7b-3p
hsa-miR-548ah-3p	KHSRP	20371350	KHSRP	hsa-let-7b	Regulation	22844247	hsa-let-7b	hsa-let-7b-5p	hsa-miR-548ah-3p/hsa-let-7b-5p
hsa-miR-548ah-3p	KHSRP	20371350	KHSRP	hsa-let-7b	Regulation	22844247	hsa-let-7b	hsa-let-7b-3p	hsa-miR-548ah-3p/hsa-let-7b-3p
hsa-miR-548ae-3p	KHSRP	20371350	KHSRP	hsa-let-7b	Regulation	22844247	hsa-let-7b	hsa-let-7b-5p	hsa-miR-548ae-3p/hsa-let-7b-5p
hsa-miR-548ae-3p	KHSRP	20371350	KHSRP	hsa-let-7b	Regulation	22844247	hsa-let-7b	hsa-let-7b-3p	hsa-miR-548ae-3p/hsa-let-7b-3p
hsa-miR-548z	KHSRP	20371350	KHSRP	hsa-let-7b	Regulation	22844247	hsa-let-7b	hsa-let-7b-5p	hsa-miR-548z/hsa-let-7b-5p
hsa-miR-548z	KHSRP	20371350	KHSRP	hsa-let-7b	Regulation	22844247	hsa-let-7b	hsa-let-7b-3p	hsa-miR-548z/hsa-let-7b-3p
hsa-miR-548h-3p	KHSRP	20371350	KHSRP	hsa-let-7b	Regulation	22844247	hsa-let-7b	hsa-let-7b-5p	hsa-miR-548h-3p/hsa-let-7b-5p
hsa-miR-548h-3p	KHSRP	20371350	KHSRP	hsa-let-7b	Regulation	22844247	hsa-let-7b	hsa-let-7b-3p	hsa-miR-548h-3p/hsa-let-7b-3p
hsa-miR-548d-3p	KHSRP	20371350	KHSRP	hsa-let-7b	Regulation	22844247	hsa-let-7b	hsa-let-7b-5p	hsa-miR-548d-3p/hsa-let-7b-5p
hsa-miR-548d-3p	KHSRP	20371350	KHSRP	hsa-let-7b	Regulation	22844247	hsa-let-7b	hsa-let-7b-3p	hsa-miR-548d-3p/hsa-let-7b-3p
hsa-miR-548bb-3p	KHSRP	20371350	KHSRP	hsa-let-7b	Regulation	22844247	hsa-let-7b	hsa-let-7b-5p	hsa-miR-548bb-3p/hsa-let-7b-5p
hsa-miR-548bb-3p	KHSRP	20371350	KHSRP	hsa-let-7b	Regulation	22844247	hsa-let-7b	hsa-let-7b-3p	hsa-miR-548bb-3p/hsa-let-7b-3p
hsa-miR-548ac	KHSRP	20371350	KHSRP	hsa-let-7b	Regulation	22844247	hsa-let-7b	hsa-let-7b-5p	hsa-miR-548ac/hsa-let-7b-5p
hsa-miR-548ac	KHSRP	20371350	KHSRP	hsa-let-7b	Regulation	22844247	hsa-let-7b	hsa-let-7b-3p	hsa-miR-548ac/hsa-let-7b-3p
hsa-miR-4668-5p	KHSRP	23313552	KHSRP	hsa-let-7b	Regulation	22844247	hsa-let-7b	hsa-let-7b-5p	hsa-miR-4668-5p/hsa-let-7b-5p
hsa-miR-4668-5p	KHSRP	23313552	KHSRP	hsa-let-7b	Regulation	22844247	hsa-let-7b	hsa-let-7b-3p	hsa-miR-4668-5p/hsa-let-7b-3p
hsa-miR-335-3p	KHSRP	23313552	KHSRP	hsa-let-7b	Regulation	22844247	hsa-let-7b	hsa-let-7b-5p	hsa-miR-335-3p/hsa-let-7b-5p
hsa-miR-335-3p	KHSRP	23313552	KHSRP	hsa-let-7b	Regulation	22844247	hsa-let-7b	hsa-let-7b-3p	hsa-miR-335-3p/hsa-let-7b-3p
hsa-miR-5096	KHSRP	23313552	KHSRP	hsa-let-7b	Regulation	22844247	hsa-let-7b	hsa-let-7b-5p	hsa-miR-5096/hsa-let-7b-5p
hsa-miR-5096	KHSRP	23313552	KHSRP	hsa-let-7b	Regulation	22844247	hsa-let-7b	hsa-let-7b-3p	hsa-miR-5096/hsa-let-7b-3p
hsa-miR-513a-5p	KHSRP	23313552	KHSRP	hsa-let-7b	Regulation	22844247	hsa-let-7b	hsa-let-7b-5p	hsa-miR-513a-5p/hsa-let-7b-5p
hsa-miR-513a-5p	KHSRP	23313552	KHSRP	hsa-let-7b	Regulation	22844247	hsa-let-7b	hsa-let-7b-3p	hsa-miR-513a-5p/hsa-let-7b-3p
hsa-miR-1245b-3p	KHSRP	23313552	KHSRP	hsa-let-7b	Regulation	22844247	hsa-let-7b	hsa-let-7b-5p	hsa-miR-1245b-3p/hsa-let-7b-5p
hsa-miR-1245b-3p	KHSRP	23313552	KHSRP	hsa-let-7b	Regulation	22844247	hsa-let-7b	hsa-let-7b-3p	hsa-miR-1245b-3p/hsa-let-7b-3p
hsa-miR-5683	KHSRP	23313552	KHSRP	hsa-let-7b	Regulation	22844247	hsa-let-7b	hsa-let-7b-5p	hsa-miR-5683/hsa-let-7b-5p
hsa-miR-5683	KHSRP	23313552	KHSRP	hsa-let-7b	Regulation	22844247	hsa-let-7b	hsa-let-7b-3p	hsa-miR-5683/hsa-let-7b-3p
hsa-miR-27a-3p	KHSRP	23313552	KHSRP	hsa-let-7b	Regulation	22844247	hsa-let-7b	hsa-let-7b-5p	hsa-miR-27a-3p/hsa-let-7b-5p
hsa-miR-27a-3p	KHSRP	23313552	KHSRP	hsa-let-7b	Regulation	22844247	hsa-let-7b	hsa-let-7b-3p	hsa-miR-27a-3p/hsa-let-7b-3p
hsa-miR-3615	KHSRP	19536157	KHSRP	hsa-let-7b	Regulation	22844247	hsa-let-7b	hsa-let-7b-5p	hsa-miR-3615/hsa-let-7b-5p
hsa-miR-3615	KHSRP	19536157	KHSRP	hsa-let-7b	Regulation	22844247	hsa-let-7b	hsa-let-7b-3p	hsa-miR-3615/hsa-let-7b-3p
hsa-miR-6812-3p	KHSRP	19536157	KHSRP	hsa-let-7b	Regulation	22844247	hsa-let-7b	hsa-let-7b-5p	hsa-miR-6812-3p/hsa-let-7b-5p
hsa-miR-6812-3p	KHSRP	19536157	KHSRP	hsa-let-7b	Regulation	22844247	hsa-let-7b	hsa-let-7b-3p	hsa-miR-6812-3p/hsa-let-7b-3p
hsa-miR-4286	KHSRP	19536157	KHSRP	hsa-let-7b	Regulation	22844247	hsa-let-7b	hsa-let-7b-5p	hsa-miR-4286/hsa-let-7b-5p
hsa-miR-4286	KHSRP	19536157	KHSRP	hsa-let-7b	Regulation	22844247	hsa-let-7b	hsa-let-7b-3p	hsa-miR-4286/hsa-let-7b-3p
hsa-miR-1226-5p	KHSRP	26701625	KHSRP	hsa-let-7b	Regulation	22844247	hsa-let-7b	hsa-let-7b-5p	hsa-miR-1226-5p/hsa-let-7b-5p
hsa-miR-1226-5p	KHSRP	26701625	KHSRP	hsa-let-7b	Regulation	22844247	hsa-let-7b	hsa-let-7b-3p	hsa-miR-1226-5p/hsa-let-7b-3p
hsa-miR-1538	KHSRP	26701625	KHSRP	hsa-let-7b	Regulation	22844247	hsa-let-7b	hsa-let-7b-5p	hsa-miR-1538/hsa-let-7b-5p
hsa-miR-1538	KHSRP	26701625	KHSRP	hsa-let-7b	Regulation	22844247	hsa-let-7b	hsa-let-7b-3p	hsa-miR-1538/hsa-let-7b-3p
hsa-miR-3616-3p	KHSRP	26701625	KHSRP	hsa-let-7b	Regulation	22844247	hsa-let-7b	hsa-let-7b-5p	hsa-miR-3616-3p/hsa-let-7b-5p
hsa-miR-3616-3p	KHSRP	26701625	KHSRP	hsa-let-7b	Regulation	22844247	hsa-let-7b	hsa-let-7b-3p	hsa-miR-3616-3p/hsa-let-7b-3p
hsa-miR-4693-3p	KHSRP	26701625	KHSRP	hsa-let-7b	Regulation	22844247	hsa-let-7b	hsa-let-7b-5p	hsa-miR-4693-3p/hsa-let-7b-5p
hsa-miR-4693-3p	KHSRP	26701625	KHSRP	hsa-let-7b	Regulation	22844247	hsa-let-7b	hsa-let-7b-3p	hsa-miR-4693-3p/hsa-let-7b-3p
hsa-miR-4721	KHSRP	26701625	KHSRP	hsa-let-7b	Regulation	22844247	hsa-let-7b	hsa-let-7b-5p	hsa-miR-4721/hsa-let-7b-5p
hsa-miR-4721	KHSRP	26701625	KHSRP	hsa-let-7b	Regulation	22844247	hsa-let-7b	hsa-let-7b-3p	hsa-miR-4721/hsa-let-7b-3p
hsa-miR-4745-3p	KHSRP	26701625	KHSRP	hsa-let-7b	Regulation	22844247	hsa-let-7b	hsa-let-7b-5p	hsa-miR-4745-3p/hsa-let-7b-5p
hsa-miR-4745-3p	KHSRP	26701625	KHSRP	hsa-let-7b	Regulation	22844247	hsa-let-7b	hsa-let-7b-3p	hsa-miR-4745-3p/hsa-let-7b-3p
hsa-miR-4773	KHSRP	26701625	KHSRP	hsa-let-7b	Regulation	22844247	hsa-let-7b	hsa-let-7b-5p	hsa-miR-4773/hsa-let-7b-5p
hsa-miR-4773	KHSRP	26701625	KHSRP	hsa-let-7b	Regulation	22844247	hsa-let-7b	hsa-let-7b-3p	hsa-miR-4773/hsa-let-7b-3p
hsa-miR-5586-3p	KHSRP	26701625	KHSRP	hsa-let-7b	Regulation	22844247	hsa-let-7b	hsa-let-7b-5p	hsa-miR-5586-3p/hsa-let-7b-5p
hsa-miR-5586-3p	KHSRP	26701625	KHSRP	hsa-let-7b	Regulation	22844247	hsa-let-7b	hsa-let-7b-3p	hsa-miR-5586-3p/hsa-let-7b-3p
hsa-miR-7160-3p	KHSRP	26701625	KHSRP	hsa-let-7b	Regulation	22844247	hsa-let-7b	hsa-let-7b-5p	hsa-miR-7160-3p/hsa-let-7b-5p
hsa-miR-7160-3p	KHSRP	26701625	KHSRP	hsa-let-7b	Regulation	22844247	hsa-let-7b	hsa-let-7b-3p	hsa-miR-7160-3p/hsa-let-7b-3p
hsa-miR-335-5p	EHF	18185580	EHF	hsa-let-7b	Activation	27197175	hsa-let-7b	hsa-let-7b-5p	hsa-miR-335-5p/hsa-let-7b-5p
hsa-miR-335-5p	EHF	18185580	EHF	hsa-let-7b	Activation	27197175	hsa-let-7b	hsa-let-7b-3p	hsa-miR-335-5p/hsa-let-7b-3p
hsa-miR-26b-5p	RELB	19088304	RELB	hsa-let-7b	Repression	27525719	hsa-let-7b	hsa-let-7b-5p	hsa-miR-26b-5p/hsa-let-7b-5p
hsa-miR-26b-5p	RELB	19088304	RELB	hsa-let-7b	Repression	27525719	hsa-let-7b	hsa-let-7b-3p	hsa-miR-26b-5p/hsa-let-7b-3p
hsa-miR-24-3p	MYC	19748357	MYC	hsa-let-7c	Repression(feedback)	19211792	hsa-let-7c	hsa-let-7c-5p	hsa-miR-24-3p/hsa-let-7c-5p
hsa-miR-24-3p	MYC	19748357	MYC	hsa-let-7c	Repression(feedback)	19211792	hsa-let-7c	hsa-let-7c-3p	hsa-miR-24-3p/hsa-let-7c-3p
hsa-let-7a-5p	MYC	20033209	MYC	hsa-let-7c	Repression(feedback)	19211792	hsa-let-7c	hsa-let-7c-5p	hsa-let-7a-5p/hsa-let-7c-5p
hsa-let-7a-5p	MYC	20033209	MYC	hsa-let-7c	Repression(feedback)	19211792	hsa-let-7c	hsa-let-7c-3p	hsa-let-7a-5p/hsa-let-7c-3p
hsa-let-7g-5p	MYC	20309945	MYC	hsa-let-7c	Repression(feedback)	19211792	hsa-let-7c	hsa-let-7c-5p	hsa-let-7g-5p/hsa-let-7c-5p
hsa-let-7g-5p	MYC	20309945	MYC	hsa-let-7c	Repression(feedback)	19211792	hsa-let-7c	hsa-let-7c-3p	hsa-let-7g-5p/hsa-let-7c-3p
hsa-miR-34a-5p	MYC	19696787	MYC	hsa-let-7c	Repression(feedback)	19211792	hsa-let-7c	hsa-let-7c-5p	hsa-miR-34a-5p/hsa-let-7c-5p
hsa-miR-34a-5p	MYC	19696787	MYC	hsa-let-7c	Repression(feedback)	19211792	hsa-let-7c	hsa-let-7c-3p	hsa-miR-34a-5p/hsa-let-7c-3p
hsa-miR-98-5p	MYC	19528081	MYC	hsa-let-7c	Repression(feedback)	19211792	hsa-let-7c	hsa-let-7c-5p	hsa-miR-98-5p/hsa-let-7c-5p
hsa-miR-98-5p	MYC	19528081	MYC	hsa-let-7c	Repression(feedback)	19211792	hsa-let-7c	hsa-let-7c-3p	hsa-miR-98-5p/hsa-let-7c-3p
hsa-let-7c-5p	MYC	17877811	MYC	hsa-let-7c	Repression(feedback)	19211792	hsa-let-7c	hsa-let-7c-5p	hsa-let-7c-5p/hsa-let-7c-5p
hsa-let-7c-5p	MYC	17877811	MYC	hsa-let-7c	Repression(feedback)	19211792	hsa-let-7c	hsa-let-7c-3p	hsa-let-7c-5p/hsa-let-7c-3p
hsa-miR-26a-5p	MYC	19524505	MYC	hsa-let-7c	Repression(feedback)	19211792	hsa-let-7c	hsa-let-7c-5p	hsa-miR-26a-5p/hsa-let-7c-5p
hsa-miR-26a-5p	MYC	19524505	MYC	hsa-let-7c	Repression(feedback)	19211792	hsa-let-7c	hsa-let-7c-3p	hsa-miR-26a-5p/hsa-let-7c-3p
hsa-miR-145-5p	MYC	19202062	MYC	hsa-let-7c	Repression(feedback)	19211792	hsa-let-7c	hsa-let-7c-5p	hsa-miR-145-5p/hsa-let-7c-5p
hsa-miR-145-5p	MYC	19202062	MYC	hsa-let-7c	Repression(feedback)	19211792	hsa-let-7c	hsa-let-7c-3p	hsa-miR-145-5p/hsa-let-7c-3p
hsa-miR-21-5p	MYC	19528081	MYC	hsa-let-7c	Repression(feedback)	19211792	hsa-let-7c	hsa-let-7c-5p	hsa-miR-21-5p/hsa-let-7c-5p
hsa-miR-21-5p	MYC	19528081	MYC	hsa-let-7c	Repression(feedback)	19211792	hsa-let-7c	hsa-let-7c-3p	hsa-miR-21-5p/hsa-let-7c-3p
hsa-miR-34b-5p	MYC	19461653	MYC	hsa-let-7c	Repression(feedback)	19211792	hsa-let-7c	hsa-let-7c-5p	hsa-miR-34b-5p/hsa-let-7c-5p
hsa-miR-34b-5p	MYC	19461653	MYC	hsa-let-7c	Repression(feedback)	19211792	hsa-let-7c	hsa-let-7c-3p	hsa-miR-34b-5p/hsa-let-7c-3p
hsa-miR-34c-5p	MYC	19461653	MYC	hsa-let-7c	Repression(feedback)	19211792	hsa-let-7c	hsa-let-7c-5p	hsa-miR-34c-5p/hsa-let-7c-5p
hsa-miR-34c-5p	MYC	19461653	MYC	hsa-let-7c	Repression(feedback)	19211792	hsa-let-7c	hsa-let-7c-3p	hsa-miR-34c-5p/hsa-let-7c-3p
hsa-miR-17-5p	MYC	18695042	MYC	hsa-let-7c	Repression(feedback)	19211792	hsa-let-7c	hsa-let-7c-5p	hsa-miR-17-5p/hsa-let-7c-5p
hsa-miR-17-5p	MYC	18695042	MYC	hsa-let-7c	Repression(feedback)	19211792	hsa-let-7c	hsa-let-7c-3p	hsa-miR-17-5p/hsa-let-7c-3p
hsa-miR-20a-5p	MYC	18695042	MYC	hsa-let-7c	Repression(feedback)	19211792	hsa-let-7c	hsa-let-7c-5p	hsa-miR-20a-5p/hsa-let-7c-5p
hsa-miR-20a-5p	MYC	18695042	MYC	hsa-let-7c	Repression(feedback)	19211792	hsa-let-7c	hsa-let-7c-3p	hsa-miR-20a-5p/hsa-let-7c-3p
hsa-miR-34b-3p	MYC	18768788	MYC	hsa-let-7c	Repression(feedback)	19211792	hsa-let-7c	hsa-let-7c-5p	hsa-miR-34b-3p/hsa-let-7c-5p
hsa-miR-34b-3p	MYC	18768788	MYC	hsa-let-7c	Repression(feedback)	19211792	hsa-let-7c	hsa-let-7c-3p	hsa-miR-34b-3p/hsa-let-7c-3p
hsa-miR-378a-3p	MYC	21242960	MYC	hsa-let-7c	Repression(feedback)	19211792	hsa-let-7c	hsa-let-7c-5p	hsa-miR-378a-3p/hsa-let-7c-5p
hsa-miR-378a-3p	MYC	21242960	MYC	hsa-let-7c	Repression(feedback)	19211792	hsa-let-7c	hsa-let-7c-3p	hsa-miR-378a-3p/hsa-let-7c-3p
hsa-miR-371a-3p	MYC	21059911	MYC	hsa-let-7c	Repression(feedback)	19211792	hsa-let-7c	hsa-let-7c-5p	hsa-miR-371a-3p/hsa-let-7c-5p
hsa-miR-371a-3p	MYC	21059911	MYC	hsa-let-7c	Repression(feedback)	19211792	hsa-let-7c	hsa-let-7c-3p	hsa-miR-371a-3p/hsa-let-7c-3p
hsa-miR-373-3p	MYC	21059911	MYC	hsa-let-7c	Repression(feedback)	19211792	hsa-let-7c	hsa-let-7c-5p	hsa-miR-373-3p/hsa-let-7c-5p
hsa-miR-373-3p	MYC	21059911	MYC	hsa-let-7c	Repression(feedback)	19211792	hsa-let-7c	hsa-let-7c-3p	hsa-miR-373-3p/hsa-let-7c-3p
hsa-miR-451a	MYC	21464222	MYC	hsa-let-7c	Repression(feedback)	19211792	hsa-let-7c	hsa-let-7c-5p	hsa-miR-451a/hsa-let-7c-5p
hsa-miR-451a	MYC	21464222	MYC	hsa-let-7c	Repression(feedback)	19211792	hsa-let-7c	hsa-let-7c-3p	hsa-miR-451a/hsa-let-7c-3p
hsa-miR-33b-5p	MYC	22887866	MYC	hsa-let-7c	Repression(feedback)	19211792	hsa-let-7c	hsa-let-7c-5p	hsa-miR-33b-5p/hsa-let-7c-5p
hsa-miR-33b-5p	MYC	22887866	MYC	hsa-let-7c	Repression(feedback)	19211792	hsa-let-7c	hsa-let-7c-3p	hsa-miR-33b-5p/hsa-let-7c-3p
hsa-miR-135a-5p	MYC	23176581	MYC	hsa-let-7c	Repression(feedback)	19211792	hsa-let-7c	hsa-let-7c-5p	hsa-miR-135a-5p/hsa-let-7c-5p
hsa-miR-135a-5p	MYC	23176581	MYC	hsa-let-7c	Repression(feedback)	19211792	hsa-let-7c	hsa-let-7c-3p	hsa-miR-135a-5p/hsa-let-7c-3p
hsa-miR-449c-5p	MYC	23507140	MYC	hsa-let-7c	Repression(feedback)	19211792	hsa-let-7c	hsa-let-7c-5p	hsa-miR-449c-5p/hsa-let-7c-5p
hsa-miR-449c-5p	MYC	23507140	MYC	hsa-let-7c	Repression(feedback)	19211792	hsa-let-7c	hsa-let-7c-3p	hsa-miR-449c-5p/hsa-let-7c-3p
hsa-miR-429	MYC	21684154	MYC	hsa-let-7c	Repression(feedback)	19211792	hsa-let-7c	hsa-let-7c-5p	hsa-miR-429/hsa-let-7c-5p
hsa-miR-429	MYC	21684154	MYC	hsa-let-7c	Repression(feedback)	19211792	hsa-let-7c	hsa-let-7c-3p	hsa-miR-429/hsa-let-7c-3p
hsa-miR-335-5p	MYC	18185580	MYC	hsa-let-7c	Repression(feedback)	19211792	hsa-let-7c	hsa-let-7c-5p	hsa-miR-335-5p/hsa-let-7c-5p
hsa-miR-335-5p	MYC	18185580	MYC	hsa-let-7c	Repression(feedback)	19211792	hsa-let-7c	hsa-let-7c-3p	hsa-miR-335-5p/hsa-let-7c-3p
hsa-let-7f-5p	MYC	19956384	MYC	hsa-let-7c	Repression(feedback)	19211792	hsa-let-7c	hsa-let-7c-5p	hsa-let-7f-5p/hsa-let-7c-5p
hsa-let-7f-5p	MYC	19956384	MYC	hsa-let-7c	Repression(feedback)	19211792	hsa-let-7c	hsa-let-7c-3p	hsa-let-7f-5p/hsa-let-7c-3p
hsa-miR-320b	MYC	23622248	MYC	hsa-let-7c	Repression(feedback)	19211792	hsa-let-7c	hsa-let-7c-5p	hsa-miR-320b/hsa-let-7c-5p
hsa-miR-320b	MYC	23622248	MYC	hsa-let-7c	Repression(feedback)	19211792	hsa-let-7c	hsa-let-7c-3p	hsa-miR-320b/hsa-let-7c-3p
hsa-miR-744-5p	MYC	23622248	MYC	hsa-let-7c	Repression(feedback)	19211792	hsa-let-7c	hsa-let-7c-5p	hsa-miR-744-5p/hsa-let-7c-5p
hsa-miR-744-5p	MYC	23622248	MYC	hsa-let-7c	Repression(feedback)	19211792	hsa-let-7c	hsa-let-7c-3p	hsa-miR-744-5p/hsa-let-7c-3p
hsa-miR-423-5p	MYC	23622248	MYC	hsa-let-7c	Repression(feedback)	19211792	hsa-let-7c	hsa-let-7c-5p	hsa-miR-423-5p/hsa-let-7c-5p
hsa-miR-423-5p	MYC	23622248	MYC	hsa-let-7c	Repression(feedback)	19211792	hsa-let-7c	hsa-let-7c-3p	hsa-miR-423-5p/hsa-let-7c-3p
hsa-miR-320a	MYC	23622248	MYC	hsa-let-7c	Repression(feedback)	19211792	hsa-let-7c	hsa-let-7c-5p	hsa-miR-320a/hsa-let-7c-5p
hsa-miR-320a	MYC	23622248	MYC	hsa-let-7c	Repression(feedback)	19211792	hsa-let-7c	hsa-let-7c-3p	hsa-miR-320a/hsa-let-7c-3p
hsa-let-7b-5p	MYC	23622248	MYC	hsa-let-7c	Repression(feedback)	19211792	hsa-let-7c	hsa-let-7c-5p	hsa-let-7b-5p/hsa-let-7c-5p
hsa-let-7b-5p	MYC	23622248	MYC	hsa-let-7c	Repression(feedback)	19211792	hsa-let-7c	hsa-let-7c-3p	hsa-let-7b-5p/hsa-let-7c-3p
hsa-miR-148a-3p	MYC	23389829	MYC	hsa-let-7c	Repression(feedback)	19211792	hsa-let-7c	hsa-let-7c-5p	hsa-miR-148a-3p/hsa-let-7c-5p
hsa-miR-148a-3p	MYC	23389829	MYC	hsa-let-7c	Repression(feedback)	19211792	hsa-let-7c	hsa-let-7c-3p	hsa-miR-148a-3p/hsa-let-7c-3p
hsa-miR-212-3p	MYC	21053104	MYC	hsa-let-7c	Repression(feedback)	19211792	hsa-let-7c	hsa-let-7c-5p	hsa-miR-212-3p/hsa-let-7c-5p
hsa-miR-212-3p	MYC	21053104	MYC	hsa-let-7c	Repression(feedback)	19211792	hsa-let-7c	hsa-let-7c-3p	hsa-miR-212-3p/hsa-let-7c-3p
hsa-miR-494-3p	MYC	24612089	MYC	hsa-let-7c	Repression(feedback)	19211792	hsa-let-7c	hsa-let-7c-5p	hsa-miR-494-3p/hsa-let-7c-5p
hsa-miR-494-3p	MYC	24612089	MYC	hsa-let-7c	Repression(feedback)	19211792	hsa-let-7c	hsa-let-7c-3p	hsa-miR-494-3p/hsa-let-7c-3p
hsa-miR-155-5p	MYC	24969405	MYC	hsa-let-7c	Repression(feedback)	19211792	hsa-let-7c	hsa-let-7c-5p	hsa-miR-155-5p/hsa-let-7c-5p
hsa-miR-155-5p	MYC	24969405	MYC	hsa-let-7c	Repression(feedback)	19211792	hsa-let-7c	hsa-let-7c-3p	hsa-miR-155-5p/hsa-let-7c-3p
hsa-miR-33a-5p	MYC	23527086	MYC	hsa-let-7c	Repression(feedback)	19211792	hsa-let-7c	hsa-let-7c-5p	hsa-miR-33a-5p/hsa-let-7c-5p
hsa-miR-33a-5p	MYC	23527086	MYC	hsa-let-7c	Repression(feedback)	19211792	hsa-let-7c	hsa-let-7c-3p	hsa-miR-33a-5p/hsa-let-7c-3p
hsa-miR-1294	MYC	24510096	MYC	hsa-let-7c	Repression(feedback)	19211792	hsa-let-7c	hsa-let-7c-5p	hsa-miR-1294/hsa-let-7c-5p
hsa-miR-1294	MYC	24510096	MYC	hsa-let-7c	Repression(feedback)	19211792	hsa-let-7c	hsa-let-7c-3p	hsa-miR-1294/hsa-let-7c-3p
hsa-miR-30a-3p	MYC	24398324	MYC	hsa-let-7c	Repression(feedback)	19211792	hsa-let-7c	hsa-let-7c-5p	hsa-miR-30a-3p/hsa-let-7c-5p
hsa-miR-30a-3p	MYC	24398324	MYC	hsa-let-7c	Repression(feedback)	19211792	hsa-let-7c	hsa-let-7c-3p	hsa-miR-30a-3p/hsa-let-7c-3p
hsa-miR-30d-3p	MYC	24398324	MYC	hsa-let-7c	Repression(feedback)	19211792	hsa-let-7c	hsa-let-7c-5p	hsa-miR-30d-3p/hsa-let-7c-5p
hsa-miR-30d-3p	MYC	24398324	MYC	hsa-let-7c	Repression(feedback)	19211792	hsa-let-7c	hsa-let-7c-3p	hsa-miR-30d-3p/hsa-let-7c-3p
hsa-miR-30e-3p	MYC	24398324	MYC	hsa-let-7c	Repression(feedback)	19211792	hsa-let-7c	hsa-let-7c-5p	hsa-miR-30e-3p/hsa-let-7c-5p
hsa-miR-30e-3p	MYC	24398324	MYC	hsa-let-7c	Repression(feedback)	19211792	hsa-let-7c	hsa-let-7c-3p	hsa-miR-30e-3p/hsa-let-7c-3p
hsa-miR-323a-3p	MYC	24398324	MYC	hsa-let-7c	Repression(feedback)	19211792	hsa-let-7c	hsa-let-7c-5p	hsa-miR-323a-3p/hsa-let-7c-5p
hsa-miR-323a-3p	MYC	24398324	MYC	hsa-let-7c	Repression(feedback)	19211792	hsa-let-7c	hsa-let-7c-3p	hsa-miR-323a-3p/hsa-let-7c-3p
hsa-miR-449a	MYC	24510096	MYC	hsa-let-7c	Repression(feedback)	19211792	hsa-let-7c	hsa-let-7c-5p	hsa-miR-449a/hsa-let-7c-5p
hsa-miR-449a	MYC	24510096	MYC	hsa-let-7c	Repression(feedback)	19211792	hsa-let-7c	hsa-let-7c-3p	hsa-miR-449a/hsa-let-7c-3p
hsa-miR-940	MYC	24510096	MYC	hsa-let-7c	Repression(feedback)	19211792	hsa-let-7c	hsa-let-7c-5p	hsa-miR-940/hsa-let-7c-5p
hsa-miR-940	MYC	24510096	MYC	hsa-let-7c	Repression(feedback)	19211792	hsa-let-7c	hsa-let-7c-3p	hsa-miR-940/hsa-let-7c-3p
hsa-miR-1304-5p	MYC	24398324	MYC	hsa-let-7c	Repression(feedback)	19211792	hsa-let-7c	hsa-let-7c-5p	hsa-miR-1304-5p/hsa-let-7c-5p
hsa-miR-1304-5p	MYC	24398324	MYC	hsa-let-7c	Repression(feedback)	19211792	hsa-let-7c	hsa-let-7c-3p	hsa-miR-1304-5p/hsa-let-7c-3p
hsa-miR-1827	MYC	24398324	MYC	hsa-let-7c	Repression(feedback)	19211792	hsa-let-7c	hsa-let-7c-5p	hsa-miR-1827/hsa-let-7c-5p
hsa-miR-1827	MYC	24398324	MYC	hsa-let-7c	Repression(feedback)	19211792	hsa-let-7c	hsa-let-7c-3p	hsa-miR-1827/hsa-let-7c-3p
hsa-miR-2682-5p	MYC	24510096	MYC	hsa-let-7c	Repression(feedback)	19211792	hsa-let-7c	hsa-let-7c-5p	hsa-miR-2682-5p/hsa-let-7c-5p
hsa-miR-2682-5p	MYC	24510096	MYC	hsa-let-7c	Repression(feedback)	19211792	hsa-let-7c	hsa-let-7c-3p	hsa-miR-2682-5p/hsa-let-7c-3p
hsa-miR-548au-3p	MYC	24398324	MYC	hsa-let-7c	Repression(feedback)	19211792	hsa-let-7c	hsa-let-7c-5p	hsa-miR-548au-3p/hsa-let-7c-5p
hsa-miR-548au-3p	MYC	24398324	MYC	hsa-let-7c	Repression(feedback)	19211792	hsa-let-7c	hsa-let-7c-3p	hsa-miR-548au-3p/hsa-let-7c-3p
hsa-miR-8074	MYC	24398324	MYC	hsa-let-7c	Repression(feedback)	19211792	hsa-let-7c	hsa-let-7c-5p	hsa-miR-8074/hsa-let-7c-5p
hsa-miR-8074	MYC	24398324	MYC	hsa-let-7c	Repression(feedback)	19211792	hsa-let-7c	hsa-let-7c-3p	hsa-miR-8074/hsa-let-7c-3p
hsa-miR-4426	MYC	21572407	MYC	hsa-let-7c	Repression(feedback)	19211792	hsa-let-7c	hsa-let-7c-5p	hsa-miR-4426/hsa-let-7c-5p
hsa-miR-4426	MYC	21572407	MYC	hsa-let-7c	Repression(feedback)	19211792	hsa-let-7c	hsa-let-7c-3p	hsa-miR-4426/hsa-let-7c-3p
hsa-miR-4647	MYC	21572407	MYC	hsa-let-7c	Repression(feedback)	19211792	hsa-let-7c	hsa-let-7c-5p	hsa-miR-4647/hsa-let-7c-5p
hsa-miR-4647	MYC	21572407	MYC	hsa-let-7c	Repression(feedback)	19211792	hsa-let-7c	hsa-let-7c-3p	hsa-miR-4647/hsa-let-7c-3p
hsa-miR-4662b	MYC	21572407	MYC	hsa-let-7c	Repression(feedback)	19211792	hsa-let-7c	hsa-let-7c-5p	hsa-miR-4662b/hsa-let-7c-5p
hsa-miR-4662b	MYC	21572407	MYC	hsa-let-7c	Repression(feedback)	19211792	hsa-let-7c	hsa-let-7c-3p	hsa-miR-4662b/hsa-let-7c-3p
hsa-miR-4289	MYC	23592263	MYC	hsa-let-7c	Repression(feedback)	19211792	hsa-let-7c	hsa-let-7c-5p	hsa-miR-4289/hsa-let-7c-5p
hsa-miR-4289	MYC	23592263	MYC	hsa-let-7c	Repression(feedback)	19211792	hsa-let-7c	hsa-let-7c-3p	hsa-miR-4289/hsa-let-7c-3p
hsa-miR-16-2-3p	MYC	23592263	MYC	hsa-let-7c	Repression(feedback)	19211792	hsa-let-7c	hsa-let-7c-5p	hsa-miR-16-2-3p/hsa-let-7c-5p
hsa-miR-16-2-3p	MYC	23592263	MYC	hsa-let-7c	Repression(feedback)	19211792	hsa-let-7c	hsa-let-7c-3p	hsa-miR-16-2-3p/hsa-let-7c-3p
hsa-miR-195-3p	MYC	23592263	MYC	hsa-let-7c	Repression(feedback)	19211792	hsa-let-7c	hsa-let-7c-5p	hsa-miR-195-3p/hsa-let-7c-5p
hsa-miR-195-3p	MYC	23592263	MYC	hsa-let-7c	Repression(feedback)	19211792	hsa-let-7c	hsa-let-7c-3p	hsa-miR-195-3p/hsa-let-7c-3p
hsa-miR-5197-5p	MYC	23592263	MYC	hsa-let-7c	Repression(feedback)	19211792	hsa-let-7c	hsa-let-7c-5p	hsa-miR-5197-5p/hsa-let-7c-5p
hsa-miR-5197-5p	MYC	23592263	MYC	hsa-let-7c	Repression(feedback)	19211792	hsa-let-7c	hsa-let-7c-3p	hsa-miR-5197-5p/hsa-let-7c-3p
hsa-miR-6507-3p	MYC	24398324	MYC	hsa-let-7c	Repression(feedback)	19211792	hsa-let-7c	hsa-let-7c-5p	hsa-miR-6507-3p/hsa-let-7c-5p
hsa-miR-6507-3p	MYC	24398324	MYC	hsa-let-7c	Repression(feedback)	19211792	hsa-let-7c	hsa-let-7c-3p	hsa-miR-6507-3p/hsa-let-7c-3p
hsa-miR-487b-3p	MYC	23426183	MYC	hsa-let-7c	Repression(feedback)	19211792	hsa-let-7c	hsa-let-7c-5p	hsa-miR-487b-3p/hsa-let-7c-5p
hsa-miR-487b-3p	MYC	23426183	MYC	hsa-let-7c	Repression(feedback)	19211792	hsa-let-7c	hsa-let-7c-3p	hsa-miR-487b-3p/hsa-let-7c-3p
hsa-miR-7-5p	MYC	24707474	MYC	hsa-let-7c	Repression(feedback)	19211792	hsa-let-7c	hsa-let-7c-5p	hsa-miR-7-5p/hsa-let-7c-5p
hsa-miR-7-5p	MYC	24707474	MYC	hsa-let-7c	Repression(feedback)	19211792	hsa-let-7c	hsa-let-7c-3p	hsa-miR-7-5p/hsa-let-7c-3p
hsa-miR-93-5p	MYC	24367666	MYC	hsa-let-7c	Repression(feedback)	19211792	hsa-let-7c	hsa-let-7c-5p	hsa-miR-93-5p/hsa-let-7c-5p
hsa-miR-93-5p	MYC	24367666	MYC	hsa-let-7c	Repression(feedback)	19211792	hsa-let-7c	hsa-let-7c-3p	hsa-miR-93-5p/hsa-let-7c-3p
hsa-miR-324-3p	MYC	24367666	MYC	hsa-let-7c	Repression(feedback)	19211792	hsa-let-7c	hsa-let-7c-5p	hsa-miR-324-3p/hsa-let-7c-5p
hsa-miR-324-3p	MYC	24367666	MYC	hsa-let-7c	Repression(feedback)	19211792	hsa-let-7c	hsa-let-7c-3p	hsa-miR-324-3p/hsa-let-7c-3p
hsa-miR-184	MYC	24157866	MYC	hsa-let-7c	Repression(feedback)	19211792	hsa-let-7c	hsa-let-7c-5p	hsa-miR-184/hsa-let-7c-5p
hsa-miR-184	MYC	24157866	MYC	hsa-let-7c	Repression(feedback)	19211792	hsa-let-7c	hsa-let-7c-3p	hsa-miR-184/hsa-let-7c-3p
hsa-miR-126-5p	MYC	22972034	MYC	hsa-let-7c	Repression(feedback)	19211792	hsa-let-7c	hsa-let-7c-5p	hsa-miR-126-5p/hsa-let-7c-5p
hsa-miR-126-5p	MYC	22972034	MYC	hsa-let-7c	Repression(feedback)	19211792	hsa-let-7c	hsa-let-7c-3p	hsa-miR-126-5p/hsa-let-7c-3p
hsa-miR-25-3p	MYC	24510096	MYC	hsa-let-7c	Repression(feedback)	19211792	hsa-let-7c	hsa-let-7c-5p	hsa-miR-25-3p/hsa-let-7c-5p
hsa-miR-25-3p	MYC	24510096	MYC	hsa-let-7c	Repression(feedback)	19211792	hsa-let-7c	hsa-let-7c-3p	hsa-miR-25-3p/hsa-let-7c-3p
hsa-miR-92a-2-5p	MYC	24955218	MYC	hsa-let-7c	Repression(feedback)	19211792	hsa-let-7c	hsa-let-7c-5p	hsa-miR-92a-2-5p/hsa-let-7c-5p
hsa-miR-92a-2-5p	MYC	24955218	MYC	hsa-let-7c	Repression(feedback)	19211792	hsa-let-7c	hsa-let-7c-3p	hsa-miR-92a-2-5p/hsa-let-7c-3p
hsa-miR-92a-1-5p	MYC	24955218	MYC	hsa-let-7c	Repression(feedback)	19211792	hsa-let-7c	hsa-let-7c-5p	hsa-miR-92a-1-5p/hsa-let-7c-5p
hsa-miR-92a-1-5p	MYC	24955218	MYC	hsa-let-7c	Repression(feedback)	19211792	hsa-let-7c	hsa-let-7c-3p	hsa-miR-92a-1-5p/hsa-let-7c-3p
hsa-miR-19b-2-5p	MYC	24955218	MYC	hsa-let-7c	Repression(feedback)	19211792	hsa-let-7c	hsa-let-7c-5p	hsa-miR-19b-2-5p/hsa-let-7c-5p
hsa-miR-19b-2-5p	MYC	24955218	MYC	hsa-let-7c	Repression(feedback)	19211792	hsa-let-7c	hsa-let-7c-3p	hsa-miR-19b-2-5p/hsa-let-7c-3p
hsa-miR-19b-1-5p	MYC	24955218	MYC	hsa-let-7c	Repression(feedback)	19211792	hsa-let-7c	hsa-let-7c-5p	hsa-miR-19b-1-5p/hsa-let-7c-5p
hsa-miR-19b-1-5p	MYC	24955218	MYC	hsa-let-7c	Repression(feedback)	19211792	hsa-let-7c	hsa-let-7c-3p	hsa-miR-19b-1-5p/hsa-let-7c-3p
hsa-miR-19a-3p	MYC	24955218	MYC	hsa-let-7c	Repression(feedback)	19211792	hsa-let-7c	hsa-let-7c-5p	hsa-miR-19a-3p/hsa-let-7c-5p
hsa-miR-19a-3p	MYC	24955218	MYC	hsa-let-7c	Repression(feedback)	19211792	hsa-let-7c	hsa-let-7c-3p	hsa-miR-19a-3p/hsa-let-7c-3p
hsa-miR-106b-5p	MYC	24955218	MYC	hsa-let-7c	Repression(feedback)	19211792	hsa-let-7c	hsa-let-7c-5p	hsa-miR-106b-5p/hsa-let-7c-5p
hsa-miR-106b-5p	MYC	24955218	MYC	hsa-let-7c	Repression(feedback)	19211792	hsa-let-7c	hsa-let-7c-3p	hsa-miR-106b-5p/hsa-let-7c-3p
hsa-miR-92a-3p	MYC	24510096	MYC	hsa-let-7c	Repression(feedback)	19211792	hsa-let-7c	hsa-let-7c-5p	hsa-miR-92a-3p/hsa-let-7c-5p
hsa-miR-92a-3p	MYC	24510096	MYC	hsa-let-7c	Repression(feedback)	19211792	hsa-let-7c	hsa-let-7c-3p	hsa-miR-92a-3p/hsa-let-7c-3p
hsa-miR-92b-3p	MYC	24510096	MYC	hsa-let-7c	Repression(feedback)	19211792	hsa-let-7c	hsa-let-7c-5p	hsa-miR-92b-3p/hsa-let-7c-5p
hsa-miR-92b-3p	MYC	24510096	MYC	hsa-let-7c	Repression(feedback)	19211792	hsa-let-7c	hsa-let-7c-3p	hsa-miR-92b-3p/hsa-let-7c-3p
hsa-miR-516a-5p	MYC	24510096	MYC	hsa-let-7c	Repression(feedback)	19211792	hsa-let-7c	hsa-let-7c-5p	hsa-miR-516a-5p/hsa-let-7c-5p
hsa-miR-516a-5p	MYC	24510096	MYC	hsa-let-7c	Repression(feedback)	19211792	hsa-let-7c	hsa-let-7c-3p	hsa-miR-516a-5p/hsa-let-7c-3p
hsa-miR-455-3p	MYC	24510096	MYC	hsa-let-7c	Repression(feedback)	19211792	hsa-let-7c	hsa-let-7c-5p	hsa-miR-455-3p/hsa-let-7c-5p
hsa-miR-455-3p	MYC	24510096	MYC	hsa-let-7c	Repression(feedback)	19211792	hsa-let-7c	hsa-let-7c-3p	hsa-miR-455-3p/hsa-let-7c-3p
hsa-miR-4677-3p	MYC	24510096	MYC	hsa-let-7c	Repression(feedback)	19211792	hsa-let-7c	hsa-let-7c-5p	hsa-miR-4677-3p/hsa-let-7c-5p
hsa-miR-4677-3p	MYC	24510096	MYC	hsa-let-7c	Repression(feedback)	19211792	hsa-let-7c	hsa-let-7c-3p	hsa-miR-4677-3p/hsa-let-7c-3p
hsa-miR-4510	MYC	24510096	MYC	hsa-let-7c	Repression(feedback)	19211792	hsa-let-7c	hsa-let-7c-5p	hsa-miR-4510/hsa-let-7c-5p
hsa-miR-4510	MYC	24510096	MYC	hsa-let-7c	Repression(feedback)	19211792	hsa-let-7c	hsa-let-7c-3p	hsa-miR-4510/hsa-let-7c-3p
hsa-miR-375	MYC	24510096	MYC	hsa-let-7c	Repression(feedback)	19211792	hsa-let-7c	hsa-let-7c-5p	hsa-miR-375/hsa-let-7c-5p
hsa-miR-375	MYC	24510096	MYC	hsa-let-7c	Repression(feedback)	19211792	hsa-let-7c	hsa-let-7c-3p	hsa-miR-375/hsa-let-7c-3p
hsa-miR-3159	MYC	24510096	MYC	hsa-let-7c	Repression(feedback)	19211792	hsa-let-7c	hsa-let-7c-5p	hsa-miR-3159/hsa-let-7c-5p
hsa-miR-3159	MYC	24510096	MYC	hsa-let-7c	Repression(feedback)	19211792	hsa-let-7c	hsa-let-7c-3p	hsa-miR-3159/hsa-let-7c-3p
hsa-miR-30d-5p	MYC	24510096	MYC	hsa-let-7c	Repression(feedback)	19211792	hsa-let-7c	hsa-let-7c-5p	hsa-miR-30d-5p/hsa-let-7c-5p
hsa-miR-30d-5p	MYC	24510096	MYC	hsa-let-7c	Repression(feedback)	19211792	hsa-let-7c	hsa-let-7c-3p	hsa-miR-30d-5p/hsa-let-7c-3p
hsa-miR-30c-5p	MYC	24510096	MYC	hsa-let-7c	Repression(feedback)	19211792	hsa-let-7c	hsa-let-7c-5p	hsa-miR-30c-5p/hsa-let-7c-5p
hsa-miR-30c-5p	MYC	24510096	MYC	hsa-let-7c	Repression(feedback)	19211792	hsa-let-7c	hsa-let-7c-3p	hsa-miR-30c-5p/hsa-let-7c-3p
hsa-miR-23a-3p	MYC	24510096	MYC	hsa-let-7c	Repression(feedback)	19211792	hsa-let-7c	hsa-let-7c-5p	hsa-miR-23a-3p/hsa-let-7c-5p
hsa-miR-23a-3p	MYC	24510096	MYC	hsa-let-7c	Repression(feedback)	19211792	hsa-let-7c	hsa-let-7c-3p	hsa-miR-23a-3p/hsa-let-7c-3p
hsa-miR-222-3p	MYC	24510096	MYC	hsa-let-7c	Repression(feedback)	19211792	hsa-let-7c	hsa-let-7c-5p	hsa-miR-222-3p/hsa-let-7c-5p
hsa-miR-222-3p	MYC	24510096	MYC	hsa-let-7c	Repression(feedback)	19211792	hsa-let-7c	hsa-let-7c-3p	hsa-miR-222-3p/hsa-let-7c-3p
hsa-miR-196b-5p	MYC	24510096	MYC	hsa-let-7c	Repression(feedback)	19211792	hsa-let-7c	hsa-let-7c-5p	hsa-miR-196b-5p/hsa-let-7c-5p
hsa-miR-196b-5p	MYC	24510096	MYC	hsa-let-7c	Repression(feedback)	19211792	hsa-let-7c	hsa-let-7c-3p	hsa-miR-196b-5p/hsa-let-7c-3p
hsa-miR-196a-5p	MYC	24510096	MYC	hsa-let-7c	Repression(feedback)	19211792	hsa-let-7c	hsa-let-7c-5p	hsa-miR-196a-5p/hsa-let-7c-5p
hsa-miR-196a-5p	MYC	24510096	MYC	hsa-let-7c	Repression(feedback)	19211792	hsa-let-7c	hsa-let-7c-3p	hsa-miR-196a-5p/hsa-let-7c-3p
hsa-miR-16-5p	MYC	24510096	MYC	hsa-let-7c	Repression(feedback)	19211792	hsa-let-7c	hsa-let-7c-5p	hsa-miR-16-5p/hsa-let-7c-5p
hsa-miR-16-5p	MYC	24510096	MYC	hsa-let-7c	Repression(feedback)	19211792	hsa-let-7c	hsa-let-7c-3p	hsa-miR-16-5p/hsa-let-7c-3p
hsa-miR-151a-5p	MYC	24510096	MYC	hsa-let-7c	Repression(feedback)	19211792	hsa-let-7c	hsa-let-7c-5p	hsa-miR-151a-5p/hsa-let-7c-5p
hsa-miR-151a-5p	MYC	24510096	MYC	hsa-let-7c	Repression(feedback)	19211792	hsa-let-7c	hsa-let-7c-3p	hsa-miR-151a-5p/hsa-let-7c-3p
hsa-miR-148a-5p	MYC	24510096	MYC	hsa-let-7c	Repression(feedback)	19211792	hsa-let-7c	hsa-let-7c-5p	hsa-miR-148a-5p/hsa-let-7c-5p
hsa-miR-148a-5p	MYC	24510096	MYC	hsa-let-7c	Repression(feedback)	19211792	hsa-let-7c	hsa-let-7c-3p	hsa-miR-148a-5p/hsa-let-7c-3p
hsa-miR-125a-3p	MYC	24510096	MYC	hsa-let-7c	Repression(feedback)	19211792	hsa-let-7c	hsa-let-7c-5p	hsa-miR-125a-3p/hsa-let-7c-5p
hsa-miR-125a-3p	MYC	24510096	MYC	hsa-let-7c	Repression(feedback)	19211792	hsa-let-7c	hsa-let-7c-3p	hsa-miR-125a-3p/hsa-let-7c-3p
hsa-miR-125a-5p	MYC	24510096	MYC	hsa-let-7c	Repression(feedback)	19211792	hsa-let-7c	hsa-let-7c-5p	hsa-miR-125a-5p/hsa-let-7c-5p
hsa-miR-125a-5p	MYC	24510096	MYC	hsa-let-7c	Repression(feedback)	19211792	hsa-let-7c	hsa-let-7c-3p	hsa-miR-125a-5p/hsa-let-7c-3p
hsa-miR-1248	MYC	24510096	MYC	hsa-let-7c	Repression(feedback)	19211792	hsa-let-7c	hsa-let-7c-5p	hsa-miR-1248/hsa-let-7c-5p
hsa-miR-1248	MYC	24510096	MYC	hsa-let-7c	Repression(feedback)	19211792	hsa-let-7c	hsa-let-7c-3p	hsa-miR-1248/hsa-let-7c-3p
hsa-let-7i-5p	MYC	24510096	MYC	hsa-let-7c	Repression(feedback)	19211792	hsa-let-7c	hsa-let-7c-5p	hsa-let-7i-5p/hsa-let-7c-5p
hsa-let-7i-5p	MYC	24510096	MYC	hsa-let-7c	Repression(feedback)	19211792	hsa-let-7c	hsa-let-7c-3p	hsa-let-7i-5p/hsa-let-7c-3p
hsa-let-7e-5p	MYC	24510096	MYC	hsa-let-7c	Repression(feedback)	19211792	hsa-let-7c	hsa-let-7c-5p	hsa-let-7e-5p/hsa-let-7c-5p
hsa-let-7e-5p	MYC	24510096	MYC	hsa-let-7c	Repression(feedback)	19211792	hsa-let-7c	hsa-let-7c-3p	hsa-let-7e-5p/hsa-let-7c-3p
hsa-let-7d-5p	MYC	24510096	MYC	hsa-let-7c	Repression(feedback)	19211792	hsa-let-7c	hsa-let-7c-5p	hsa-let-7d-5p/hsa-let-7c-5p
hsa-let-7d-5p	MYC	24510096	MYC	hsa-let-7c	Repression(feedback)	19211792	hsa-let-7c	hsa-let-7c-3p	hsa-let-7d-5p/hsa-let-7c-3p
hsa-miR-302a-5p	MYC	23592263	MYC	hsa-let-7c	Repression(feedback)	19211792	hsa-let-7c	hsa-let-7c-5p	hsa-miR-302a-5p/hsa-let-7c-5p
hsa-miR-302a-5p	MYC	23592263	MYC	hsa-let-7c	Repression(feedback)	19211792	hsa-let-7c	hsa-let-7c-3p	hsa-miR-302a-5p/hsa-let-7c-3p
hsa-miR-3919	MYC	23592263	MYC	hsa-let-7c	Repression(feedback)	19211792	hsa-let-7c	hsa-let-7c-5p	hsa-miR-3919/hsa-let-7c-5p
hsa-miR-3919	MYC	23592263	MYC	hsa-let-7c	Repression(feedback)	19211792	hsa-let-7c	hsa-let-7c-3p	hsa-miR-3919/hsa-let-7c-3p
hsa-miR-4699-3p	MYC	23592263	MYC	hsa-let-7c	Repression(feedback)	19211792	hsa-let-7c	hsa-let-7c-5p	hsa-miR-4699-3p/hsa-let-7c-5p
hsa-miR-4699-3p	MYC	23592263	MYC	hsa-let-7c	Repression(feedback)	19211792	hsa-let-7c	hsa-let-7c-3p	hsa-miR-4699-3p/hsa-let-7c-3p
hsa-miR-4797-5p	MYC	23592263	MYC	hsa-let-7c	Repression(feedback)	19211792	hsa-let-7c	hsa-let-7c-5p	hsa-miR-4797-5p/hsa-let-7c-5p
hsa-miR-4797-5p	MYC	23592263	MYC	hsa-let-7c	Repression(feedback)	19211792	hsa-let-7c	hsa-let-7c-3p	hsa-miR-4797-5p/hsa-let-7c-3p
hsa-miR-6765-5p	MYC	24398324	MYC	hsa-let-7c	Repression(feedback)	19211792	hsa-let-7c	hsa-let-7c-5p	hsa-miR-6765-5p/hsa-let-7c-5p
hsa-miR-6765-5p	MYC	24398324	MYC	hsa-let-7c	Repression(feedback)	19211792	hsa-let-7c	hsa-let-7c-3p	hsa-miR-6765-5p/hsa-let-7c-3p
hsa-miR-622	MYC	24398324	MYC	hsa-let-7c	Repression(feedback)	19211792	hsa-let-7c	hsa-let-7c-5p	hsa-miR-622/hsa-let-7c-5p
hsa-miR-622	MYC	24398324	MYC	hsa-let-7c	Repression(feedback)	19211792	hsa-let-7c	hsa-let-7c-3p	hsa-miR-622/hsa-let-7c-3p
hsa-miR-135b-5p	MYC	24398324	MYC	hsa-let-7c	Repression(feedback)	19211792	hsa-let-7c	hsa-let-7c-5p	hsa-miR-135b-5p/hsa-let-7c-5p
hsa-miR-135b-5p	MYC	24398324	MYC	hsa-let-7c	Repression(feedback)	19211792	hsa-let-7c	hsa-let-7c-3p	hsa-miR-135b-5p/hsa-let-7c-3p
hsa-miR-889-5p	MYC	24398324	MYC	hsa-let-7c	Repression(feedback)	19211792	hsa-let-7c	hsa-let-7c-5p	hsa-miR-889-5p/hsa-let-7c-5p
hsa-miR-889-5p	MYC	24398324	MYC	hsa-let-7c	Repression(feedback)	19211792	hsa-let-7c	hsa-let-7c-3p	hsa-miR-889-5p/hsa-let-7c-3p
hsa-miR-4668-5p	MYC	21572407	MYC	hsa-let-7c	Repression(feedback)	19211792	hsa-let-7c	hsa-let-7c-5p	hsa-miR-4668-5p/hsa-let-7c-5p
hsa-miR-4668-5p	MYC	21572407	MYC	hsa-let-7c	Repression(feedback)	19211792	hsa-let-7c	hsa-let-7c-3p	hsa-miR-4668-5p/hsa-let-7c-3p
hsa-miR-4762-5p	MYC	21572407	MYC	hsa-let-7c	Repression(feedback)	19211792	hsa-let-7c	hsa-let-7c-5p	hsa-miR-4762-5p/hsa-let-7c-5p
hsa-miR-4762-5p	MYC	21572407	MYC	hsa-let-7c	Repression(feedback)	19211792	hsa-let-7c	hsa-let-7c-3p	hsa-miR-4762-5p/hsa-let-7c-3p
hsa-miR-186-5p	MYC	21572407	MYC	hsa-let-7c	Repression(feedback)	19211792	hsa-let-7c	hsa-let-7c-5p	hsa-miR-186-5p/hsa-let-7c-5p
hsa-miR-186-5p	MYC	21572407	MYC	hsa-let-7c	Repression(feedback)	19211792	hsa-let-7c	hsa-let-7c-3p	hsa-miR-186-5p/hsa-let-7c-3p
hsa-miR-3133	MYC	21572407	MYC	hsa-let-7c	Repression(feedback)	19211792	hsa-let-7c	hsa-let-7c-5p	hsa-miR-3133/hsa-let-7c-5p
hsa-miR-3133	MYC	21572407	MYC	hsa-let-7c	Repression(feedback)	19211792	hsa-let-7c	hsa-let-7c-3p	hsa-miR-3133/hsa-let-7c-3p
hsa-miR-130a-3p	MYC	25544755	MYC	hsa-let-7c	Repression(feedback)	19211792	hsa-let-7c	hsa-let-7c-5p	hsa-miR-130a-3p/hsa-let-7c-5p
hsa-miR-130a-3p	MYC	25544755	MYC	hsa-let-7c	Repression(feedback)	19211792	hsa-let-7c	hsa-let-7c-3p	hsa-miR-130a-3p/hsa-let-7c-3p
hsa-miR-25-5p	MYC	27120728	MYC	hsa-let-7c	Repression(feedback)	19211792	hsa-let-7c	hsa-let-7c-5p	hsa-miR-25-5p/hsa-let-7c-5p
hsa-miR-25-5p	MYC	27120728	MYC	hsa-let-7c	Repression(feedback)	19211792	hsa-let-7c	hsa-let-7c-3p	hsa-miR-25-5p/hsa-let-7c-3p
hsa-miR-185-5p	MYC	27250838	MYC	hsa-let-7c	Repression(feedback)	19211792	hsa-let-7c	hsa-let-7c-5p	hsa-miR-185-5p/hsa-let-7c-5p
hsa-miR-185-5p	MYC	27250838	MYC	hsa-let-7c	Repression(feedback)	19211792	hsa-let-7c	hsa-let-7c-3p	hsa-miR-185-5p/hsa-let-7c-3p
hsa-miR-29a-3p	MYC	26771839	MYC	hsa-let-7c	Repression(feedback)	19211792	hsa-let-7c	hsa-let-7c-5p	hsa-miR-29a-3p/hsa-let-7c-5p
hsa-miR-29a-3p	MYC	26771839	MYC	hsa-let-7c	Repression(feedback)	19211792	hsa-let-7c	hsa-let-7c-3p	hsa-miR-29a-3p/hsa-let-7c-3p
hsa-miR-561-3p	MYC	27725860	MYC	hsa-let-7c	Repression(feedback)	19211792	hsa-let-7c	hsa-let-7c-5p	hsa-miR-561-3p/hsa-let-7c-5p
hsa-miR-561-3p	MYC	27725860	MYC	hsa-let-7c	Repression(feedback)	19211792	hsa-let-7c	hsa-let-7c-3p	hsa-miR-561-3p/hsa-let-7c-3p
hsa-miR-34a-3p	MYC	26335888	MYC	hsa-let-7c	Repression(feedback)	19211792	hsa-let-7c	hsa-let-7c-5p	hsa-miR-34a-3p/hsa-let-7c-5p
hsa-miR-34a-3p	MYC	26335888	MYC	hsa-let-7c	Repression(feedback)	19211792	hsa-let-7c	hsa-let-7c-3p	hsa-miR-34a-3p/hsa-let-7c-3p
hsa-miR-599	MYC	27398141	MYC	hsa-let-7c	Repression(feedback)	19211792	hsa-let-7c	hsa-let-7c-5p	hsa-miR-599/hsa-let-7c-5p
hsa-miR-599	MYC	27398141	MYC	hsa-let-7c	Repression(feedback)	19211792	hsa-let-7c	hsa-let-7c-3p	hsa-miR-599/hsa-let-7c-3p
hsa-miR-29b-3p	MYC	26180082	MYC	hsa-let-7c	Repression(feedback)	19211792	hsa-let-7c	hsa-let-7c-5p	hsa-miR-29b-3p/hsa-let-7c-5p
hsa-miR-29b-3p	MYC	26180082	MYC	hsa-let-7c	Repression(feedback)	19211792	hsa-let-7c	hsa-let-7c-3p	hsa-miR-29b-3p/hsa-let-7c-3p
hsa-miR-129-2-3p	MYC	26180082	MYC	hsa-let-7c	Repression(feedback)	19211792	hsa-let-7c	hsa-let-7c-5p	hsa-miR-129-2-3p/hsa-let-7c-5p
hsa-miR-129-2-3p	MYC	26180082	MYC	hsa-let-7c	Repression(feedback)	19211792	hsa-let-7c	hsa-let-7c-3p	hsa-miR-129-2-3p/hsa-let-7c-3p
hsa-miR-3157-5p	MYC	26701625	MYC	hsa-let-7c	Repression(feedback)	19211792	hsa-let-7c	hsa-let-7c-5p	hsa-miR-3157-5p/hsa-let-7c-5p
hsa-miR-3157-5p	MYC	26701625	MYC	hsa-let-7c	Repression(feedback)	19211792	hsa-let-7c	hsa-let-7c-3p	hsa-miR-3157-5p/hsa-let-7c-3p
hsa-miR-377-5p	MYC	26701625	MYC	hsa-let-7c	Repression(feedback)	19211792	hsa-let-7c	hsa-let-7c-5p	hsa-miR-377-5p/hsa-let-7c-5p
hsa-miR-377-5p	MYC	26701625	MYC	hsa-let-7c	Repression(feedback)	19211792	hsa-let-7c	hsa-let-7c-3p	hsa-miR-377-5p/hsa-let-7c-3p
hsa-miR-4316	MYC	26701625	MYC	hsa-let-7c	Repression(feedback)	19211792	hsa-let-7c	hsa-let-7c-5p	hsa-miR-4316/hsa-let-7c-5p
hsa-miR-4316	MYC	26701625	MYC	hsa-let-7c	Repression(feedback)	19211792	hsa-let-7c	hsa-let-7c-3p	hsa-miR-4316/hsa-let-7c-3p
hsa-miR-4432	MYC	26701625	MYC	hsa-let-7c	Repression(feedback)	19211792	hsa-let-7c	hsa-let-7c-5p	hsa-miR-4432/hsa-let-7c-5p
hsa-miR-4432	MYC	26701625	MYC	hsa-let-7c	Repression(feedback)	19211792	hsa-let-7c	hsa-let-7c-3p	hsa-miR-4432/hsa-let-7c-3p
hsa-miR-4691-3p	MYC	26701625	MYC	hsa-let-7c	Repression(feedback)	19211792	hsa-let-7c	hsa-let-7c-5p	hsa-miR-4691-3p/hsa-let-7c-5p
hsa-miR-4691-3p	MYC	26701625	MYC	hsa-let-7c	Repression(feedback)	19211792	hsa-let-7c	hsa-let-7c-3p	hsa-miR-4691-3p/hsa-let-7c-3p
hsa-miR-512-5p	MYC	26701625	MYC	hsa-let-7c	Repression(feedback)	19211792	hsa-let-7c	hsa-let-7c-5p	hsa-miR-512-5p/hsa-let-7c-5p
hsa-miR-512-5p	MYC	26701625	MYC	hsa-let-7c	Repression(feedback)	19211792	hsa-let-7c	hsa-let-7c-3p	hsa-miR-512-5p/hsa-let-7c-3p
hsa-miR-513c-5p	MYC	26701625	MYC	hsa-let-7c	Repression(feedback)	19211792	hsa-let-7c	hsa-let-7c-5p	hsa-miR-513c-5p/hsa-let-7c-5p
hsa-miR-513c-5p	MYC	26701625	MYC	hsa-let-7c	Repression(feedback)	19211792	hsa-let-7c	hsa-let-7c-3p	hsa-miR-513c-5p/hsa-let-7c-3p
hsa-miR-514b-5p	MYC	26701625	MYC	hsa-let-7c	Repression(feedback)	19211792	hsa-let-7c	hsa-let-7c-5p	hsa-miR-514b-5p/hsa-let-7c-5p
hsa-miR-514b-5p	MYC	26701625	MYC	hsa-let-7c	Repression(feedback)	19211792	hsa-let-7c	hsa-let-7c-3p	hsa-miR-514b-5p/hsa-let-7c-3p
hsa-miR-586	MYC	26701625	MYC	hsa-let-7c	Repression(feedback)	19211792	hsa-let-7c	hsa-let-7c-5p	hsa-miR-586/hsa-let-7c-5p
hsa-miR-586	MYC	26701625	MYC	hsa-let-7c	Repression(feedback)	19211792	hsa-let-7c	hsa-let-7c-3p	hsa-miR-586/hsa-let-7c-3p
hsa-miR-6086	MYC	26701625	MYC	hsa-let-7c	Repression(feedback)	19211792	hsa-let-7c	hsa-let-7c-5p	hsa-miR-6086/hsa-let-7c-5p
hsa-miR-6086	MYC	26701625	MYC	hsa-let-7c	Repression(feedback)	19211792	hsa-let-7c	hsa-let-7c-3p	hsa-miR-6086/hsa-let-7c-3p
hsa-miR-655-5p	MYC	26701625	MYC	hsa-let-7c	Repression(feedback)	19211792	hsa-let-7c	hsa-let-7c-5p	hsa-miR-655-5p/hsa-let-7c-5p
hsa-miR-655-5p	MYC	26701625	MYC	hsa-let-7c	Repression(feedback)	19211792	hsa-let-7c	hsa-let-7c-3p	hsa-miR-655-5p/hsa-let-7c-3p
hsa-miR-214-3p	EZH2	19818710	EZH2	hsa-let-7c	Repression(feedback)	22370893	hsa-let-7c	hsa-let-7c-5p	hsa-miR-214-3p/hsa-let-7c-5p
hsa-miR-214-3p	EZH2	19818710	EZH2	hsa-let-7c	Repression(feedback)	22370893	hsa-let-7c	hsa-let-7c-3p	hsa-miR-214-3p/hsa-let-7c-3p
hsa-miR-101-3p	EZH2	19258506	EZH2	hsa-let-7c	Repression(feedback)	22370893	hsa-let-7c	hsa-let-7c-5p	hsa-miR-101-3p/hsa-let-7c-5p
hsa-miR-101-3p	EZH2	19258506	EZH2	hsa-let-7c	Repression(feedback)	22370893	hsa-let-7c	hsa-let-7c-3p	hsa-miR-101-3p/hsa-let-7c-3p
hsa-miR-26a-5p	EZH2	18713946	EZH2	hsa-let-7c	Repression(feedback)	22370893	hsa-let-7c	hsa-let-7c-5p	hsa-miR-26a-5p/hsa-let-7c-5p
hsa-miR-26a-5p	EZH2	18713946	EZH2	hsa-let-7c	Repression(feedback)	22370893	hsa-let-7c	hsa-let-7c-3p	hsa-miR-26a-5p/hsa-let-7c-3p
hsa-miR-199a-5p	EZH2	19818710	EZH2	hsa-let-7c	Repression(feedback)	22370893	hsa-let-7c	hsa-let-7c-5p	hsa-miR-199a-5p/hsa-let-7c-5p
hsa-miR-199a-5p	EZH2	19818710	EZH2	hsa-let-7c	Repression(feedback)	22370893	hsa-let-7c	hsa-let-7c-3p	hsa-miR-199a-5p/hsa-let-7c-3p
hsa-miR-217	EZH2	19008416	EZH2	hsa-let-7c	Repression(feedback)	22370893	hsa-let-7c	hsa-let-7c-5p	hsa-miR-217/hsa-let-7c-5p
hsa-miR-217	EZH2	19008416	EZH2	hsa-let-7c	Repression(feedback)	22370893	hsa-let-7c	hsa-let-7c-3p	hsa-miR-217/hsa-let-7c-3p
hsa-miR-98-5p	EZH2	19818710	EZH2	hsa-let-7c	Repression(feedback)	22370893	hsa-let-7c	hsa-let-7c-5p	hsa-miR-98-5p/hsa-let-7c-5p
hsa-miR-98-5p	EZH2	19818710	EZH2	hsa-let-7c	Repression(feedback)	22370893	hsa-let-7c	hsa-let-7c-3p	hsa-miR-98-5p/hsa-let-7c-3p
hsa-miR-124-3p	EZH2	21672940	EZH2	hsa-let-7c	Repression(feedback)	22370893	hsa-let-7c	hsa-let-7c-5p	hsa-miR-124-3p/hsa-let-7c-5p
hsa-miR-124-3p	EZH2	21672940	EZH2	hsa-let-7c	Repression(feedback)	22370893	hsa-let-7c	hsa-let-7c-3p	hsa-miR-124-3p/hsa-let-7c-3p
hsa-miR-25-3p	EZH2	22399519	EZH2	hsa-let-7c	Repression(feedback)	22370893	hsa-let-7c	hsa-let-7c-5p	hsa-miR-25-3p/hsa-let-7c-5p
hsa-miR-25-3p	EZH2	22399519	EZH2	hsa-let-7c	Repression(feedback)	22370893	hsa-let-7c	hsa-let-7c-3p	hsa-miR-25-3p/hsa-let-7c-3p
hsa-miR-30d-5p	EZH2	22399519	EZH2	hsa-let-7c	Repression(feedback)	22370893	hsa-let-7c	hsa-let-7c-5p	hsa-miR-30d-5p/hsa-let-7c-5p
hsa-miR-30d-5p	EZH2	22399519	EZH2	hsa-let-7c	Repression(feedback)	22370893	hsa-let-7c	hsa-let-7c-3p	hsa-miR-30d-5p/hsa-let-7c-3p
hsa-miR-138-5p	EZH2	23343715	EZH2	hsa-let-7c	Repression(feedback)	22370893	hsa-let-7c	hsa-let-7c-5p	hsa-miR-138-5p/hsa-let-7c-5p
hsa-miR-138-5p	EZH2	23343715	EZH2	hsa-let-7c	Repression(feedback)	22370893	hsa-let-7c	hsa-let-7c-3p	hsa-miR-138-5p/hsa-let-7c-3p
hsa-miR-193b-3p	EZH2	20304954	EZH2	hsa-let-7c	Repression(feedback)	22370893	hsa-let-7c	hsa-let-7c-5p	hsa-miR-193b-3p/hsa-let-7c-5p
hsa-miR-193b-3p	EZH2	20304954	EZH2	hsa-let-7c	Repression(feedback)	22370893	hsa-let-7c	hsa-let-7c-3p	hsa-miR-193b-3p/hsa-let-7c-3p
hsa-miR-92b-3p	EZH2	23622248	EZH2	hsa-let-7c	Repression(feedback)	22370893	hsa-let-7c	hsa-let-7c-5p	hsa-miR-92b-3p/hsa-let-7c-5p
hsa-miR-92b-3p	EZH2	23622248	EZH2	hsa-let-7c	Repression(feedback)	22370893	hsa-let-7c	hsa-let-7c-3p	hsa-miR-92b-3p/hsa-let-7c-3p
hsa-miR-484	EZH2	23622248	EZH2	hsa-let-7c	Repression(feedback)	22370893	hsa-let-7c	hsa-let-7c-5p	hsa-miR-484/hsa-let-7c-5p
hsa-miR-484	EZH2	23622248	EZH2	hsa-let-7c	Repression(feedback)	22370893	hsa-let-7c	hsa-let-7c-3p	hsa-miR-484/hsa-let-7c-3p
hsa-miR-320a	EZH2	23622248	EZH2	hsa-let-7c	Repression(feedback)	22370893	hsa-let-7c	hsa-let-7c-5p	hsa-miR-320a/hsa-let-7c-5p
hsa-miR-320a	EZH2	23622248	EZH2	hsa-let-7c	Repression(feedback)	22370893	hsa-let-7c	hsa-let-7c-3p	hsa-miR-320a/hsa-let-7c-3p
hsa-miR-93-5p	EZH2	23622248	EZH2	hsa-let-7c	Repression(feedback)	22370893	hsa-let-7c	hsa-let-7c-5p	hsa-miR-93-5p/hsa-let-7c-5p
hsa-miR-93-5p	EZH2	23622248	EZH2	hsa-let-7c	Repression(feedback)	22370893	hsa-let-7c	hsa-let-7c-3p	hsa-miR-93-5p/hsa-let-7c-3p
hsa-let-7a-5p	EZH2	23622248	EZH2	hsa-let-7c	Repression(feedback)	22370893	hsa-let-7c	hsa-let-7c-5p	hsa-let-7a-5p/hsa-let-7c-5p
hsa-let-7a-5p	EZH2	23622248	EZH2	hsa-let-7c	Repression(feedback)	22370893	hsa-let-7c	hsa-let-7c-3p	hsa-let-7a-5p/hsa-let-7c-3p
hsa-miR-185-5p	EZH2	23846337	EZH2	hsa-let-7c	Repression(feedback)	22370893	hsa-let-7c	hsa-let-7c-5p	hsa-miR-185-5p/hsa-let-7c-5p
hsa-miR-185-5p	EZH2	23846337	EZH2	hsa-let-7c	Repression(feedback)	22370893	hsa-let-7c	hsa-let-7c-3p	hsa-miR-185-5p/hsa-let-7c-3p
hsa-miR-200a-3p	EZH2	25595591	EZH2	hsa-let-7c	Repression(feedback)	22370893	hsa-let-7c	hsa-let-7c-5p	hsa-miR-200a-3p/hsa-let-7c-5p
hsa-miR-200a-3p	EZH2	25595591	EZH2	hsa-let-7c	Repression(feedback)	22370893	hsa-let-7c	hsa-let-7c-3p	hsa-miR-200a-3p/hsa-let-7c-3p
hsa-miR-200b-3p	EZH2	25595591	EZH2	hsa-let-7c	Repression(feedback)	22370893	hsa-let-7c	hsa-let-7c-5p	hsa-miR-200b-3p/hsa-let-7c-5p
hsa-miR-200b-3p	EZH2	25595591	EZH2	hsa-let-7c	Repression(feedback)	22370893	hsa-let-7c	hsa-let-7c-3p	hsa-miR-200b-3p/hsa-let-7c-3p
hsa-miR-429	EZH2	25595591	EZH2	hsa-let-7c	Repression(feedback)	22370893	hsa-let-7c	hsa-let-7c-5p	hsa-miR-429/hsa-let-7c-5p
hsa-miR-429	EZH2	25595591	EZH2	hsa-let-7c	Repression(feedback)	22370893	hsa-let-7c	hsa-let-7c-3p	hsa-miR-429/hsa-let-7c-3p
hsa-miR-26b-5p	EZH2	24815696	EZH2	hsa-let-7c	Repression(feedback)	22370893	hsa-let-7c	hsa-let-7c-5p	hsa-miR-26b-5p/hsa-let-7c-5p
hsa-miR-26b-5p	EZH2	24815696	EZH2	hsa-let-7c	Repression(feedback)	22370893	hsa-let-7c	hsa-let-7c-3p	hsa-miR-26b-5p/hsa-let-7c-3p
hsa-miR-708-5p	EZH2	23754151	EZH2	hsa-let-7c	Repression(feedback)	22370893	hsa-let-7c	hsa-let-7c-5p	hsa-miR-708-5p/hsa-let-7c-5p
hsa-miR-708-5p	EZH2	23754151	EZH2	hsa-let-7c	Repression(feedback)	22370893	hsa-let-7c	hsa-let-7c-3p	hsa-miR-708-5p/hsa-let-7c-3p
hsa-let-7e-5p	EZH2	24100610	EZH2	hsa-let-7c	Repression(feedback)	22370893	hsa-let-7c	hsa-let-7c-5p	hsa-let-7e-5p/hsa-let-7c-5p
hsa-let-7e-5p	EZH2	24100610	EZH2	hsa-let-7c	Repression(feedback)	22370893	hsa-let-7c	hsa-let-7c-3p	hsa-let-7e-5p/hsa-let-7c-3p
hsa-miR-144-3p	EZH2	23815091	EZH2	hsa-let-7c	Repression(feedback)	22370893	hsa-let-7c	hsa-let-7c-5p	hsa-miR-144-3p/hsa-let-7c-5p
hsa-miR-144-3p	EZH2	23815091	EZH2	hsa-let-7c	Repression(feedback)	22370893	hsa-let-7c	hsa-let-7c-3p	hsa-miR-144-3p/hsa-let-7c-3p
hsa-let-7c-5p	EZH2	25074381	EZH2	hsa-let-7c	Repression(feedback)	22370893	hsa-let-7c	hsa-let-7c-5p	hsa-let-7c-5p/hsa-let-7c-5p
hsa-let-7c-5p	EZH2	25074381	EZH2	hsa-let-7c	Repression(feedback)	22370893	hsa-let-7c	hsa-let-7c-3p	hsa-let-7c-5p/hsa-let-7c-3p
hsa-miR-3679-3p	EZH2	23824327	EZH2	hsa-let-7c	Repression(feedback)	22370893	hsa-let-7c	hsa-let-7c-5p	hsa-miR-3679-3p/hsa-let-7c-5p
hsa-miR-3679-3p	EZH2	23824327	EZH2	hsa-let-7c	Repression(feedback)	22370893	hsa-let-7c	hsa-let-7c-3p	hsa-miR-3679-3p/hsa-let-7c-3p
hsa-miR-1260b	EZH2	23824327	EZH2	hsa-let-7c	Repression(feedback)	22370893	hsa-let-7c	hsa-let-7c-5p	hsa-miR-1260b/hsa-let-7c-5p
hsa-miR-1260b	EZH2	23824327	EZH2	hsa-let-7c	Repression(feedback)	22370893	hsa-let-7c	hsa-let-7c-3p	hsa-miR-1260b/hsa-let-7c-3p
hsa-miR-1260a	EZH2	23824327	EZH2	hsa-let-7c	Repression(feedback)	22370893	hsa-let-7c	hsa-let-7c-5p	hsa-miR-1260a/hsa-let-7c-5p
hsa-miR-1260a	EZH2	23824327	EZH2	hsa-let-7c	Repression(feedback)	22370893	hsa-let-7c	hsa-let-7c-3p	hsa-miR-1260a/hsa-let-7c-3p
hsa-miR-4784	EZH2	23824327	EZH2	hsa-let-7c	Repression(feedback)	22370893	hsa-let-7c	hsa-let-7c-5p	hsa-miR-4784/hsa-let-7c-5p
hsa-miR-4784	EZH2	23824327	EZH2	hsa-let-7c	Repression(feedback)	22370893	hsa-let-7c	hsa-let-7c-3p	hsa-miR-4784/hsa-let-7c-3p
hsa-miR-3150b-3p	EZH2	23824327	EZH2	hsa-let-7c	Repression(feedback)	22370893	hsa-let-7c	hsa-let-7c-5p	hsa-miR-3150b-3p/hsa-let-7c-5p
hsa-miR-3150b-3p	EZH2	23824327	EZH2	hsa-let-7c	Repression(feedback)	22370893	hsa-let-7c	hsa-let-7c-3p	hsa-miR-3150b-3p/hsa-let-7c-3p
hsa-miR-1236-3p	EZH2	23824327	EZH2	hsa-let-7c	Repression(feedback)	22370893	hsa-let-7c	hsa-let-7c-5p	hsa-miR-1236-3p/hsa-let-7c-5p
hsa-miR-1236-3p	EZH2	23824327	EZH2	hsa-let-7c	Repression(feedback)	22370893	hsa-let-7c	hsa-let-7c-3p	hsa-miR-1236-3p/hsa-let-7c-3p
hsa-miR-532-3p	EZH2	23824327	EZH2	hsa-let-7c	Repression(feedback)	22370893	hsa-let-7c	hsa-let-7c-5p	hsa-miR-532-3p/hsa-let-7c-5p
hsa-miR-532-3p	EZH2	23824327	EZH2	hsa-let-7c	Repression(feedback)	22370893	hsa-let-7c	hsa-let-7c-3p	hsa-miR-532-3p/hsa-let-7c-3p
hsa-miR-150-5p	EZH2	23824327	EZH2	hsa-let-7c	Repression(feedback)	22370893	hsa-let-7c	hsa-let-7c-5p	hsa-miR-150-5p/hsa-let-7c-5p
hsa-miR-150-5p	EZH2	23824327	EZH2	hsa-let-7c	Repression(feedback)	22370893	hsa-let-7c	hsa-let-7c-3p	hsa-miR-150-5p/hsa-let-7c-3p
hsa-miR-1224-3p	EZH2	23824327	EZH2	hsa-let-7c	Repression(feedback)	22370893	hsa-let-7c	hsa-let-7c-5p	hsa-miR-1224-3p/hsa-let-7c-5p
hsa-miR-1224-3p	EZH2	23824327	EZH2	hsa-let-7c	Repression(feedback)	22370893	hsa-let-7c	hsa-let-7c-3p	hsa-miR-1224-3p/hsa-let-7c-3p
hsa-miR-6865-3p	EZH2	23824327	EZH2	hsa-let-7c	Repression(feedback)	22370893	hsa-let-7c	hsa-let-7c-5p	hsa-miR-6865-3p/hsa-let-7c-5p
hsa-miR-6865-3p	EZH2	23824327	EZH2	hsa-let-7c	Repression(feedback)	22370893	hsa-let-7c	hsa-let-7c-3p	hsa-miR-6865-3p/hsa-let-7c-3p
hsa-miR-320c	EZH2	28052011	EZH2	hsa-let-7c	Repression(feedback)	22370893	hsa-let-7c	hsa-let-7c-5p	hsa-miR-320c/hsa-let-7c-5p
hsa-miR-320c	EZH2	28052011	EZH2	hsa-let-7c	Repression(feedback)	22370893	hsa-let-7c	hsa-let-7c-3p	hsa-miR-320c/hsa-let-7c-3p
hsa-miR-125a-3p	EZH2	28052011	EZH2	hsa-let-7c	Repression(feedback)	22370893	hsa-let-7c	hsa-let-7c-5p	hsa-miR-125a-3p/hsa-let-7c-5p
hsa-miR-125a-3p	EZH2	28052011	EZH2	hsa-let-7c	Repression(feedback)	22370893	hsa-let-7c	hsa-let-7c-3p	hsa-miR-125a-3p/hsa-let-7c-3p
hsa-miR-340-3p	EZH2	26656176	EZH2	hsa-let-7c	Repression(feedback)	22370893	hsa-let-7c	hsa-let-7c-5p	hsa-miR-340-3p/hsa-let-7c-5p
hsa-miR-340-3p	EZH2	26656176	EZH2	hsa-let-7c	Repression(feedback)	22370893	hsa-let-7c	hsa-let-7c-3p	hsa-miR-340-3p/hsa-let-7c-3p
hsa-miR-137	EZH2	25505154	EZH2	hsa-let-7c	Repression(feedback)	22370893	hsa-let-7c	hsa-let-7c-5p	hsa-miR-137/hsa-let-7c-5p
hsa-miR-137	EZH2	25505154	EZH2	hsa-let-7c	Repression(feedback)	22370893	hsa-let-7c	hsa-let-7c-3p	hsa-miR-137/hsa-let-7c-3p
hsa-miR-126-3p	EZH2	27622325	EZH2	hsa-let-7c	Repression(feedback)	22370893	hsa-let-7c	hsa-let-7c-5p	hsa-miR-126-3p/hsa-let-7c-5p
hsa-miR-126-3p	EZH2	27622325	EZH2	hsa-let-7c	Repression(feedback)	22370893	hsa-let-7c	hsa-let-7c-3p	hsa-miR-126-3p/hsa-let-7c-3p
hsa-let-7b-5p	EZH2	25611389	EZH2	hsa-let-7c	Repression(feedback)	22370893	hsa-let-7c	hsa-let-7c-5p	hsa-let-7b-5p/hsa-let-7c-5p
hsa-let-7b-5p	EZH2	25611389	EZH2	hsa-let-7c	Repression(feedback)	22370893	hsa-let-7c	hsa-let-7c-3p	hsa-let-7b-5p/hsa-let-7c-3p
hsa-miR-498	EZH2	26746204	EZH2	hsa-let-7c	Repression(feedback)	22370893	hsa-let-7c	hsa-let-7c-5p	hsa-miR-498/hsa-let-7c-5p
hsa-miR-498	EZH2	26746204	EZH2	hsa-let-7c	Repression(feedback)	22370893	hsa-let-7c	hsa-let-7c-3p	hsa-miR-498/hsa-let-7c-3p
hsa-miR-27a-3p	EZH2	26746204	EZH2	hsa-let-7c	Repression(feedback)	22370893	hsa-let-7c	hsa-let-7c-5p	hsa-miR-27a-3p/hsa-let-7c-5p
hsa-miR-27a-3p	EZH2	26746204	EZH2	hsa-let-7c	Repression(feedback)	22370893	hsa-let-7c	hsa-let-7c-3p	hsa-miR-27a-3p/hsa-let-7c-3p
hsa-miR-101-5p	EZH2	28000868	EZH2	hsa-let-7c	Repression(feedback)	22370893	hsa-let-7c	hsa-let-7c-5p	hsa-miR-101-5p/hsa-let-7c-5p
hsa-miR-101-5p	EZH2	28000868	EZH2	hsa-let-7c	Repression(feedback)	22370893	hsa-let-7c	hsa-let-7c-3p	hsa-miR-101-5p/hsa-let-7c-3p
hsa-miR-204-5p	HOXA10	18308931	HOXA10	hsa-let-7c	Activation	24736844	hsa-let-7c	hsa-let-7c-5p	hsa-miR-204-5p/hsa-let-7c-5p
hsa-miR-204-5p	HOXA10	18308931	HOXA10	hsa-let-7c	Activation	24736844	hsa-let-7c	hsa-let-7c-3p	hsa-miR-204-5p/hsa-let-7c-3p
hsa-miR-192-5p	HOXA10	19074876	HOXA10	hsa-let-7c	Activation	24736844	hsa-let-7c	hsa-let-7c-5p	hsa-miR-192-5p/hsa-let-7c-5p
hsa-miR-192-5p	HOXA10	19074876	HOXA10	hsa-let-7c	Activation	24736844	hsa-let-7c	hsa-let-7c-3p	hsa-miR-192-5p/hsa-let-7c-3p
hsa-miR-130a-3p	HOXA10	20981674	HOXA10	hsa-let-7c	Activation	24736844	hsa-let-7c	hsa-let-7c-5p	hsa-miR-130a-3p/hsa-let-7c-5p
hsa-miR-130a-3p	HOXA10	20981674	HOXA10	hsa-let-7c	Activation	24736844	hsa-let-7c	hsa-let-7c-3p	hsa-miR-130a-3p/hsa-let-7c-3p
hsa-miR-135a-5p	HOXA10	22439757	HOXA10	hsa-let-7c	Activation	24736844	hsa-let-7c	hsa-let-7c-5p	hsa-miR-135a-5p/hsa-let-7c-5p
hsa-miR-135a-5p	HOXA10	22439757	HOXA10	hsa-let-7c	Activation	24736844	hsa-let-7c	hsa-let-7c-3p	hsa-miR-135a-5p/hsa-let-7c-3p
hsa-miR-215-5p	HOXA10	19074876	HOXA10	hsa-let-7c	Activation	24736844	hsa-let-7c	hsa-let-7c-5p	hsa-miR-215-5p/hsa-let-7c-5p
hsa-miR-215-5p	HOXA10	19074876	HOXA10	hsa-let-7c	Activation	24736844	hsa-let-7c	hsa-let-7c-3p	hsa-miR-215-5p/hsa-let-7c-3p
hsa-miR-320a	HOXA10	23622248	HOXA10	hsa-let-7c	Activation	24736844	hsa-let-7c	hsa-let-7c-5p	hsa-miR-320a/hsa-let-7c-5p
hsa-miR-320a	HOXA10	23622248	HOXA10	hsa-let-7c	Activation	24736844	hsa-let-7c	hsa-let-7c-3p	hsa-miR-320a/hsa-let-7c-3p
hsa-miR-149-5p	HOXA10	23622248	HOXA10	hsa-let-7c	Activation	24736844	hsa-let-7c	hsa-let-7c-5p	hsa-miR-149-5p/hsa-let-7c-5p
hsa-miR-149-5p	HOXA10	23622248	HOXA10	hsa-let-7c	Activation	24736844	hsa-let-7c	hsa-let-7c-3p	hsa-miR-149-5p/hsa-let-7c-3p
hsa-miR-196b-5p	HOXA10	24222951	HOXA10	hsa-let-7c	Activation	24736844	hsa-let-7c	hsa-let-7c-5p	hsa-miR-196b-5p/hsa-let-7c-5p
hsa-miR-196b-5p	HOXA10	24222951	HOXA10	hsa-let-7c	Activation	24736844	hsa-let-7c	hsa-let-7c-3p	hsa-miR-196b-5p/hsa-let-7c-3p
hsa-miR-27a-3p	HOXA10	23246964	HOXA10	hsa-let-7c	Activation	24736844	hsa-let-7c	hsa-let-7c-5p	hsa-miR-27a-3p/hsa-let-7c-5p
hsa-miR-27a-3p	HOXA10	23246964	HOXA10	hsa-let-7c	Activation	24736844	hsa-let-7c	hsa-let-7c-3p	hsa-miR-27a-3p/hsa-let-7c-3p
hsa-miR-340-5p	HOXA10	23446348	HOXA10	hsa-let-7c	Activation	24736844	hsa-let-7c	hsa-let-7c-5p	hsa-miR-340-5p/hsa-let-7c-5p
hsa-miR-340-5p	HOXA10	23446348	HOXA10	hsa-let-7c	Activation	24736844	hsa-let-7c	hsa-let-7c-3p	hsa-miR-340-5p/hsa-let-7c-3p
hsa-miR-3611	HOXA10	21572407	HOXA10	hsa-let-7c	Activation	24736844	hsa-let-7c	hsa-let-7c-5p	hsa-miR-3611/hsa-let-7c-5p
hsa-miR-3611	HOXA10	21572407	HOXA10	hsa-let-7c	Activation	24736844	hsa-let-7c	hsa-let-7c-3p	hsa-miR-3611/hsa-let-7c-3p
hsa-miR-4775	HOXA10	21572407	HOXA10	hsa-let-7c	Activation	24736844	hsa-let-7c	hsa-let-7c-5p	hsa-miR-4775/hsa-let-7c-5p
hsa-miR-4775	HOXA10	21572407	HOXA10	hsa-let-7c	Activation	24736844	hsa-let-7c	hsa-let-7c-3p	hsa-miR-4775/hsa-let-7c-3p
hsa-miR-6867-3p	HOXA10	21572407	HOXA10	hsa-let-7c	Activation	24736844	hsa-let-7c	hsa-let-7c-5p	hsa-miR-6867-3p/hsa-let-7c-5p
hsa-miR-6867-3p	HOXA10	21572407	HOXA10	hsa-let-7c	Activation	24736844	hsa-let-7c	hsa-let-7c-3p	hsa-miR-6867-3p/hsa-let-7c-3p
hsa-miR-142-3p	HOXA10	24057258	HOXA10	hsa-let-7c	Activation	24736844	hsa-let-7c	hsa-let-7c-5p	hsa-miR-142-3p/hsa-let-7c-5p
hsa-miR-142-3p	HOXA10	24057258	HOXA10	hsa-let-7c	Activation	24736844	hsa-let-7c	hsa-let-7c-3p	hsa-miR-142-3p/hsa-let-7c-3p
hsa-miR-513a-5p	HOXA10	23446348	HOXA10	hsa-let-7c	Activation	24736844	hsa-let-7c	hsa-let-7c-5p	hsa-miR-513a-5p/hsa-let-7c-5p
hsa-miR-513a-5p	HOXA10	23446348	HOXA10	hsa-let-7c	Activation	24736844	hsa-let-7c	hsa-let-7c-3p	hsa-miR-513a-5p/hsa-let-7c-3p
hsa-miR-411-3p	HOXA10	23446348	HOXA10	hsa-let-7c	Activation	24736844	hsa-let-7c	hsa-let-7c-5p	hsa-miR-411-3p/hsa-let-7c-5p
hsa-miR-411-3p	HOXA10	23446348	HOXA10	hsa-let-7c	Activation	24736844	hsa-let-7c	hsa-let-7c-3p	hsa-miR-411-3p/hsa-let-7c-3p
hsa-miR-379-3p	HOXA10	23446348	HOXA10	hsa-let-7c	Activation	24736844	hsa-let-7c	hsa-let-7c-5p	hsa-miR-379-3p/hsa-let-7c-5p
hsa-miR-379-3p	HOXA10	23446348	HOXA10	hsa-let-7c	Activation	24736844	hsa-let-7c	hsa-let-7c-3p	hsa-miR-379-3p/hsa-let-7c-3p
hsa-miR-651-3p	HOXA10	23446348	HOXA10	hsa-let-7c	Activation	24736844	hsa-let-7c	hsa-let-7c-5p	hsa-miR-651-3p/hsa-let-7c-5p
hsa-miR-651-3p	HOXA10	23446348	HOXA10	hsa-let-7c	Activation	24736844	hsa-let-7c	hsa-let-7c-3p	hsa-miR-651-3p/hsa-let-7c-3p
hsa-miR-3681-3p	HOXA10	23446348	HOXA10	hsa-let-7c	Activation	24736844	hsa-let-7c	hsa-let-7c-5p	hsa-miR-3681-3p/hsa-let-7c-5p
hsa-miR-3681-3p	HOXA10	23446348	HOXA10	hsa-let-7c	Activation	24736844	hsa-let-7c	hsa-let-7c-3p	hsa-miR-3681-3p/hsa-let-7c-3p
hsa-miR-216a-3p	HOXA10	23446348	HOXA10	hsa-let-7c	Activation	24736844	hsa-let-7c	hsa-let-7c-5p	hsa-miR-216a-3p/hsa-let-7c-5p
hsa-miR-216a-3p	HOXA10	23446348	HOXA10	hsa-let-7c	Activation	24736844	hsa-let-7c	hsa-let-7c-3p	hsa-miR-216a-3p/hsa-let-7c-3p
hsa-miR-128-3p	HOXA10	23446348	HOXA10	hsa-let-7c	Activation	24736844	hsa-let-7c	hsa-let-7c-5p	hsa-miR-128-3p/hsa-let-7c-5p
hsa-miR-128-3p	HOXA10	23446348	HOXA10	hsa-let-7c	Activation	24736844	hsa-let-7c	hsa-let-7c-3p	hsa-miR-128-3p/hsa-let-7c-3p
hsa-miR-27b-3p	HOXA10	23446348	HOXA10	hsa-let-7c	Activation	24736844	hsa-let-7c	hsa-let-7c-5p	hsa-miR-27b-3p/hsa-let-7c-5p
hsa-miR-27b-3p	HOXA10	23446348	HOXA10	hsa-let-7c	Activation	24736844	hsa-let-7c	hsa-let-7c-3p	hsa-miR-27b-3p/hsa-let-7c-3p
hsa-miR-144-3p	HOXA10	23446348	HOXA10	hsa-let-7c	Activation	24736844	hsa-let-7c	hsa-let-7c-5p	hsa-miR-144-3p/hsa-let-7c-5p
hsa-miR-144-3p	HOXA10	23446348	HOXA10	hsa-let-7c	Activation	24736844	hsa-let-7c	hsa-let-7c-3p	hsa-miR-144-3p/hsa-let-7c-3p
hsa-miR-142-5p	HOXA10	23446348	HOXA10	hsa-let-7c	Activation	24736844	hsa-let-7c	hsa-let-7c-5p	hsa-miR-142-5p/hsa-let-7c-5p
hsa-miR-142-5p	HOXA10	23446348	HOXA10	hsa-let-7c	Activation	24736844	hsa-let-7c	hsa-let-7c-3p	hsa-miR-142-5p/hsa-let-7c-3p
hsa-miR-5590-3p	HOXA10	23446348	HOXA10	hsa-let-7c	Activation	24736844	hsa-let-7c	hsa-let-7c-5p	hsa-miR-5590-3p/hsa-let-7c-5p
hsa-miR-5590-3p	HOXA10	23446348	HOXA10	hsa-let-7c	Activation	24736844	hsa-let-7c	hsa-let-7c-3p	hsa-miR-5590-3p/hsa-let-7c-3p
hsa-miR-1303	HOXA10	23446348	HOXA10	hsa-let-7c	Activation	24736844	hsa-let-7c	hsa-let-7c-5p	hsa-miR-1303/hsa-let-7c-5p
hsa-miR-1303	HOXA10	23446348	HOXA10	hsa-let-7c	Activation	24736844	hsa-let-7c	hsa-let-7c-3p	hsa-miR-1303/hsa-let-7c-3p
hsa-miR-6866-5p	HOXA10	23446348	HOXA10	hsa-let-7c	Activation	24736844	hsa-let-7c	hsa-let-7c-5p	hsa-miR-6866-5p/hsa-let-7c-5p
hsa-miR-6866-5p	HOXA10	23446348	HOXA10	hsa-let-7c	Activation	24736844	hsa-let-7c	hsa-let-7c-3p	hsa-miR-6866-5p/hsa-let-7c-3p
hsa-miR-877-5p	HOXA10	23446348	HOXA10	hsa-let-7c	Activation	24736844	hsa-let-7c	hsa-let-7c-5p	hsa-miR-877-5p/hsa-let-7c-5p
hsa-miR-877-5p	HOXA10	23446348	HOXA10	hsa-let-7c	Activation	24736844	hsa-let-7c	hsa-let-7c-3p	hsa-miR-877-5p/hsa-let-7c-3p
hsa-miR-4791	HOXA10	23446348	HOXA10	hsa-let-7c	Activation	24736844	hsa-let-7c	hsa-let-7c-5p	hsa-miR-4791/hsa-let-7c-5p
hsa-miR-4791	HOXA10	23446348	HOXA10	hsa-let-7c	Activation	24736844	hsa-let-7c	hsa-let-7c-3p	hsa-miR-4791/hsa-let-7c-3p
hsa-miR-3201	HOXA10	23446348	HOXA10	hsa-let-7c	Activation	24736844	hsa-let-7c	hsa-let-7c-5p	hsa-miR-3201/hsa-let-7c-5p
hsa-miR-3201	HOXA10	23446348	HOXA10	hsa-let-7c	Activation	24736844	hsa-let-7c	hsa-let-7c-3p	hsa-miR-3201/hsa-let-7c-3p
hsa-miR-5093	HOXA10	23446348	HOXA10	hsa-let-7c	Activation	24736844	hsa-let-7c	hsa-let-7c-5p	hsa-miR-5093/hsa-let-7c-5p
hsa-miR-5093	HOXA10	23446348	HOXA10	hsa-let-7c	Activation	24736844	hsa-let-7c	hsa-let-7c-3p	hsa-miR-5093/hsa-let-7c-3p
hsa-miR-494-3p	HOXA10	23446348	HOXA10	hsa-let-7c	Activation	24736844	hsa-let-7c	hsa-let-7c-5p	hsa-miR-494-3p/hsa-let-7c-5p
hsa-miR-494-3p	HOXA10	23446348	HOXA10	hsa-let-7c	Activation	24736844	hsa-let-7c	hsa-let-7c-3p	hsa-miR-494-3p/hsa-let-7c-3p
hsa-miR-3688-3p	HOXA10	23446348	HOXA10	hsa-let-7c	Activation	24736844	hsa-let-7c	hsa-let-7c-5p	hsa-miR-3688-3p/hsa-let-7c-5p
hsa-miR-3688-3p	HOXA10	23446348	HOXA10	hsa-let-7c	Activation	24736844	hsa-let-7c	hsa-let-7c-3p	hsa-miR-3688-3p/hsa-let-7c-3p
hsa-miR-8076	HOXA10	23446348	HOXA10	hsa-let-7c	Activation	24736844	hsa-let-7c	hsa-let-7c-5p	hsa-miR-8076/hsa-let-7c-5p
hsa-miR-8076	HOXA10	23446348	HOXA10	hsa-let-7c	Activation	24736844	hsa-let-7c	hsa-let-7c-3p	hsa-miR-8076/hsa-let-7c-3p
hsa-miR-6856-3p	HOXA10	23446348	HOXA10	hsa-let-7c	Activation	24736844	hsa-let-7c	hsa-let-7c-5p	hsa-miR-6856-3p/hsa-let-7c-5p
hsa-miR-6856-3p	HOXA10	23446348	HOXA10	hsa-let-7c	Activation	24736844	hsa-let-7c	hsa-let-7c-3p	hsa-miR-6856-3p/hsa-let-7c-3p
hsa-miR-32-3p	HOXA10	23446348	HOXA10	hsa-let-7c	Activation	24736844	hsa-let-7c	hsa-let-7c-5p	hsa-miR-32-3p/hsa-let-7c-5p
hsa-miR-32-3p	HOXA10	23446348	HOXA10	hsa-let-7c	Activation	24736844	hsa-let-7c	hsa-let-7c-3p	hsa-miR-32-3p/hsa-let-7c-3p
hsa-miR-1252-3p	HOXA10	23446348	HOXA10	hsa-let-7c	Activation	24736844	hsa-let-7c	hsa-let-7c-5p	hsa-miR-1252-3p/hsa-let-7c-5p
hsa-miR-1252-3p	HOXA10	23446348	HOXA10	hsa-let-7c	Activation	24736844	hsa-let-7c	hsa-let-7c-3p	hsa-miR-1252-3p/hsa-let-7c-3p
hsa-miR-3646	HOXA10	23446348	HOXA10	hsa-let-7c	Activation	24736844	hsa-let-7c	hsa-let-7c-5p	hsa-miR-3646/hsa-let-7c-5p
hsa-miR-3646	HOXA10	23446348	HOXA10	hsa-let-7c	Activation	24736844	hsa-let-7c	hsa-let-7c-3p	hsa-miR-3646/hsa-let-7c-3p
hsa-miR-4762-3p	HOXA10	21572407	HOXA10	hsa-let-7c	Activation	24736844	hsa-let-7c	hsa-let-7c-5p	hsa-miR-4762-3p/hsa-let-7c-5p
hsa-miR-4762-3p	HOXA10	21572407	HOXA10	hsa-let-7c	Activation	24736844	hsa-let-7c	hsa-let-7c-3p	hsa-miR-4762-3p/hsa-let-7c-3p
hsa-miR-3692-3p	HOXA10	21572407	HOXA10	hsa-let-7c	Activation	24736844	hsa-let-7c	hsa-let-7c-5p	hsa-miR-3692-3p/hsa-let-7c-5p
hsa-miR-3692-3p	HOXA10	21572407	HOXA10	hsa-let-7c	Activation	24736844	hsa-let-7c	hsa-let-7c-3p	hsa-miR-3692-3p/hsa-let-7c-3p
hsa-miR-3192-3p	HOXA10	21572407	HOXA10	hsa-let-7c	Activation	24736844	hsa-let-7c	hsa-let-7c-5p	hsa-miR-3192-3p/hsa-let-7c-5p
hsa-miR-3192-3p	HOXA10	21572407	HOXA10	hsa-let-7c	Activation	24736844	hsa-let-7c	hsa-let-7c-3p	hsa-miR-3192-3p/hsa-let-7c-3p
hsa-miR-3920	HOXA10	21572407	HOXA10	hsa-let-7c	Activation	24736844	hsa-let-7c	hsa-let-7c-5p	hsa-miR-3920/hsa-let-7c-5p
hsa-miR-3920	HOXA10	21572407	HOXA10	hsa-let-7c	Activation	24736844	hsa-let-7c	hsa-let-7c-3p	hsa-miR-3920/hsa-let-7c-3p
hsa-miR-29a-5p	HOXA10	21572407	HOXA10	hsa-let-7c	Activation	24736844	hsa-let-7c	hsa-let-7c-5p	hsa-miR-29a-5p/hsa-let-7c-5p
hsa-miR-29a-5p	HOXA10	21572407	HOXA10	hsa-let-7c	Activation	24736844	hsa-let-7c	hsa-let-7c-3p	hsa-miR-29a-5p/hsa-let-7c-3p
hsa-miR-195-3p	HOXA10	21572407	HOXA10	hsa-let-7c	Activation	24736844	hsa-let-7c	hsa-let-7c-5p	hsa-miR-195-3p/hsa-let-7c-5p
hsa-miR-195-3p	HOXA10	21572407	HOXA10	hsa-let-7c	Activation	24736844	hsa-let-7c	hsa-let-7c-3p	hsa-miR-195-3p/hsa-let-7c-3p
hsa-miR-16-2-3p	HOXA10	21572407	HOXA10	hsa-let-7c	Activation	24736844	hsa-let-7c	hsa-let-7c-5p	hsa-miR-16-2-3p/hsa-let-7c-5p
hsa-miR-16-2-3p	HOXA10	21572407	HOXA10	hsa-let-7c	Activation	24736844	hsa-let-7c	hsa-let-7c-3p	hsa-miR-16-2-3p/hsa-let-7c-3p
hsa-miR-4778-5p	HOXA10	21572407	HOXA10	hsa-let-7c	Activation	24736844	hsa-let-7c	hsa-let-7c-5p	hsa-miR-4778-5p/hsa-let-7c-5p
hsa-miR-4778-5p	HOXA10	21572407	HOXA10	hsa-let-7c	Activation	24736844	hsa-let-7c	hsa-let-7c-3p	hsa-miR-4778-5p/hsa-let-7c-3p
hsa-miR-4666a-3p	HOXA10	21572407	HOXA10	hsa-let-7c	Activation	24736844	hsa-let-7c	hsa-let-7c-5p	hsa-miR-4666a-3p/hsa-let-7c-5p
hsa-miR-4666a-3p	HOXA10	21572407	HOXA10	hsa-let-7c	Activation	24736844	hsa-let-7c	hsa-let-7c-3p	hsa-miR-4666a-3p/hsa-let-7c-3p
hsa-miR-4703-5p	HOXA10	21572407	HOXA10	hsa-let-7c	Activation	24736844	hsa-let-7c	hsa-let-7c-5p	hsa-miR-4703-5p/hsa-let-7c-5p
hsa-miR-4703-5p	HOXA10	21572407	HOXA10	hsa-let-7c	Activation	24736844	hsa-let-7c	hsa-let-7c-3p	hsa-miR-4703-5p/hsa-let-7c-3p
hsa-miR-3942-5p	HOXA10	21572407	HOXA10	hsa-let-7c	Activation	24736844	hsa-let-7c	hsa-let-7c-5p	hsa-miR-3942-5p/hsa-let-7c-5p
hsa-miR-3942-5p	HOXA10	21572407	HOXA10	hsa-let-7c	Activation	24736844	hsa-let-7c	hsa-let-7c-3p	hsa-miR-3942-5p/hsa-let-7c-3p
hsa-miR-338-5p	HOXA10	21572407	HOXA10	hsa-let-7c	Activation	24736844	hsa-let-7c	hsa-let-7c-5p	hsa-miR-338-5p/hsa-let-7c-5p
hsa-miR-338-5p	HOXA10	21572407	HOXA10	hsa-let-7c	Activation	24736844	hsa-let-7c	hsa-let-7c-3p	hsa-miR-338-5p/hsa-let-7c-3p
hsa-miR-6838-5p	HOXA10	21572407	HOXA10	hsa-let-7c	Activation	24736844	hsa-let-7c	hsa-let-7c-5p	hsa-miR-6838-5p/hsa-let-7c-5p
hsa-miR-6838-5p	HOXA10	21572407	HOXA10	hsa-let-7c	Activation	24736844	hsa-let-7c	hsa-let-7c-3p	hsa-miR-6838-5p/hsa-let-7c-3p
hsa-miR-15b-5p	HOXA10	21572407	HOXA10	hsa-let-7c	Activation	24736844	hsa-let-7c	hsa-let-7c-5p	hsa-miR-15b-5p/hsa-let-7c-5p
hsa-miR-15b-5p	HOXA10	21572407	HOXA10	hsa-let-7c	Activation	24736844	hsa-let-7c	hsa-let-7c-3p	hsa-miR-15b-5p/hsa-let-7c-3p
hsa-miR-424-5p	HOXA10	21572407	HOXA10	hsa-let-7c	Activation	24736844	hsa-let-7c	hsa-let-7c-5p	hsa-miR-424-5p/hsa-let-7c-5p
hsa-miR-424-5p	HOXA10	21572407	HOXA10	hsa-let-7c	Activation	24736844	hsa-let-7c	hsa-let-7c-3p	hsa-miR-424-5p/hsa-let-7c-3p
hsa-miR-15a-5p	HOXA10	21572407	HOXA10	hsa-let-7c	Activation	24736844	hsa-let-7c	hsa-let-7c-5p	hsa-miR-15a-5p/hsa-let-7c-5p
hsa-miR-15a-5p	HOXA10	21572407	HOXA10	hsa-let-7c	Activation	24736844	hsa-let-7c	hsa-let-7c-3p	hsa-miR-15a-5p/hsa-let-7c-3p
hsa-miR-497-5p	HOXA10	21572407	HOXA10	hsa-let-7c	Activation	24736844	hsa-let-7c	hsa-let-7c-5p	hsa-miR-497-5p/hsa-let-7c-5p
hsa-miR-497-5p	HOXA10	21572407	HOXA10	hsa-let-7c	Activation	24736844	hsa-let-7c	hsa-let-7c-3p	hsa-miR-497-5p/hsa-let-7c-3p
hsa-miR-16-5p	HOXA10	21572407	HOXA10	hsa-let-7c	Activation	24736844	hsa-let-7c	hsa-let-7c-5p	hsa-miR-16-5p/hsa-let-7c-5p
hsa-miR-16-5p	HOXA10	21572407	HOXA10	hsa-let-7c	Activation	24736844	hsa-let-7c	hsa-let-7c-3p	hsa-miR-16-5p/hsa-let-7c-3p
hsa-miR-195-5p	HOXA10	21572407	HOXA10	hsa-let-7c	Activation	24736844	hsa-let-7c	hsa-let-7c-5p	hsa-miR-195-5p/hsa-let-7c-5p
hsa-miR-195-5p	HOXA10	21572407	HOXA10	hsa-let-7c	Activation	24736844	hsa-let-7c	hsa-let-7c-3p	hsa-miR-195-5p/hsa-let-7c-3p
hsa-miR-491-3p	HOXA10	21572407	HOXA10	hsa-let-7c	Activation	24736844	hsa-let-7c	hsa-let-7c-5p	hsa-miR-491-3p/hsa-let-7c-5p
hsa-miR-491-3p	HOXA10	21572407	HOXA10	hsa-let-7c	Activation	24736844	hsa-let-7c	hsa-let-7c-3p	hsa-miR-491-3p/hsa-let-7c-3p
hsa-miR-4666b	HOXA10	21572407	HOXA10	hsa-let-7c	Activation	24736844	hsa-let-7c	hsa-let-7c-5p	hsa-miR-4666b/hsa-let-7c-5p
hsa-miR-4666b	HOXA10	21572407	HOXA10	hsa-let-7c	Activation	24736844	hsa-let-7c	hsa-let-7c-3p	hsa-miR-4666b/hsa-let-7c-3p
hsa-miR-4685-3p	HOXA10	21572407	HOXA10	hsa-let-7c	Activation	24736844	hsa-let-7c	hsa-let-7c-5p	hsa-miR-4685-3p/hsa-let-7c-5p
hsa-miR-4685-3p	HOXA10	21572407	HOXA10	hsa-let-7c	Activation	24736844	hsa-let-7c	hsa-let-7c-3p	hsa-miR-4685-3p/hsa-let-7c-3p
hsa-miR-4287	HOXA10	21572407	HOXA10	hsa-let-7c	Activation	24736844	hsa-let-7c	hsa-let-7c-5p	hsa-miR-4287/hsa-let-7c-5p
hsa-miR-4287	HOXA10	21572407	HOXA10	hsa-let-7c	Activation	24736844	hsa-let-7c	hsa-let-7c-3p	hsa-miR-4287/hsa-let-7c-3p
hsa-miR-4469	HOXA10	21572407	HOXA10	hsa-let-7c	Activation	24736844	hsa-let-7c	hsa-let-7c-5p	hsa-miR-4469/hsa-let-7c-5p
hsa-miR-4469	HOXA10	21572407	HOXA10	hsa-let-7c	Activation	24736844	hsa-let-7c	hsa-let-7c-3p	hsa-miR-4469/hsa-let-7c-3p
hsa-miR-7113-3p	HOXA10	21572407	HOXA10	hsa-let-7c	Activation	24736844	hsa-let-7c	hsa-let-7c-5p	hsa-miR-7113-3p/hsa-let-7c-5p
hsa-miR-7113-3p	HOXA10	21572407	HOXA10	hsa-let-7c	Activation	24736844	hsa-let-7c	hsa-let-7c-3p	hsa-miR-7113-3p/hsa-let-7c-3p
hsa-miR-3187-3p	HOXA10	21572407	HOXA10	hsa-let-7c	Activation	24736844	hsa-let-7c	hsa-let-7c-5p	hsa-miR-3187-3p/hsa-let-7c-5p
hsa-miR-3187-3p	HOXA10	21572407	HOXA10	hsa-let-7c	Activation	24736844	hsa-let-7c	hsa-let-7c-3p	hsa-miR-3187-3p/hsa-let-7c-3p
hsa-miR-4435	HOXA10	21572407	HOXA10	hsa-let-7c	Activation	24736844	hsa-let-7c	hsa-let-7c-5p	hsa-miR-4435/hsa-let-7c-5p
hsa-miR-4435	HOXA10	21572407	HOXA10	hsa-let-7c	Activation	24736844	hsa-let-7c	hsa-let-7c-3p	hsa-miR-4435/hsa-let-7c-3p
hsa-miR-588	HOXA10	21572407	HOXA10	hsa-let-7c	Activation	24736844	hsa-let-7c	hsa-let-7c-5p	hsa-miR-588/hsa-let-7c-5p
hsa-miR-588	HOXA10	21572407	HOXA10	hsa-let-7c	Activation	24736844	hsa-let-7c	hsa-let-7c-3p	hsa-miR-588/hsa-let-7c-3p
hsa-miR-4701-5p	HOXA10	21572407	HOXA10	hsa-let-7c	Activation	24736844	hsa-let-7c	hsa-let-7c-5p	hsa-miR-4701-5p/hsa-let-7c-5p
hsa-miR-4701-5p	HOXA10	21572407	HOXA10	hsa-let-7c	Activation	24736844	hsa-let-7c	hsa-let-7c-3p	hsa-miR-4701-5p/hsa-let-7c-3p
hsa-miR-548s	HOXA10	21572407	HOXA10	hsa-let-7c	Activation	24736844	hsa-let-7c	hsa-let-7c-5p	hsa-miR-548s/hsa-let-7c-5p
hsa-miR-548s	HOXA10	21572407	HOXA10	hsa-let-7c	Activation	24736844	hsa-let-7c	hsa-let-7c-3p	hsa-miR-548s/hsa-let-7c-3p
hsa-miR-3926	HOXA10	21572407	HOXA10	hsa-let-7c	Activation	24736844	hsa-let-7c	hsa-let-7c-5p	hsa-miR-3926/hsa-let-7c-5p
hsa-miR-3926	HOXA10	21572407	HOXA10	hsa-let-7c	Activation	24736844	hsa-let-7c	hsa-let-7c-3p	hsa-miR-3926/hsa-let-7c-3p
hsa-miR-6830-5p	HOXA10	21572407	HOXA10	hsa-let-7c	Activation	24736844	hsa-let-7c	hsa-let-7c-5p	hsa-miR-6830-5p/hsa-let-7c-5p
hsa-miR-6830-5p	HOXA10	21572407	HOXA10	hsa-let-7c	Activation	24736844	hsa-let-7c	hsa-let-7c-3p	hsa-miR-6830-5p/hsa-let-7c-3p
hsa-miR-544a	HOXA10	27165435	HOXA10	hsa-let-7c	Activation	24736844	hsa-let-7c	hsa-let-7c-5p	hsa-miR-544a/hsa-let-7c-5p
hsa-miR-544a	HOXA10	27165435	HOXA10	hsa-let-7c	Activation	24736844	hsa-let-7c	hsa-let-7c-3p	hsa-miR-544a/hsa-let-7c-3p
hsa-miR-196a-5p	HOXA10	27890373	HOXA10	hsa-let-7c	Activation	24736844	hsa-let-7c	hsa-let-7c-5p	hsa-miR-196a-5p/hsa-let-7c-5p
hsa-miR-196a-5p	HOXA10	27890373	HOXA10	hsa-let-7c	Activation	24736844	hsa-let-7c	hsa-let-7c-3p	hsa-miR-196a-5p/hsa-let-7c-3p
hsa-miR-653-5p	HOXA10	26701625	HOXA10	hsa-let-7c	Activation	24736844	hsa-let-7c	hsa-let-7c-5p	hsa-miR-653-5p/hsa-let-7c-5p
hsa-miR-653-5p	HOXA10	26701625	HOXA10	hsa-let-7c	Activation	24736844	hsa-let-7c	hsa-let-7c-3p	hsa-miR-653-5p/hsa-let-7c-3p
hsa-miR-1910-3p	HOXA10	27292025	HOXA10	hsa-let-7c	Activation	24736844	hsa-let-7c	hsa-let-7c-5p	hsa-miR-1910-3p/hsa-let-7c-5p
hsa-miR-1910-3p	HOXA10	27292025	HOXA10	hsa-let-7c	Activation	24736844	hsa-let-7c	hsa-let-7c-3p	hsa-miR-1910-3p/hsa-let-7c-3p
hsa-miR-3166	HOXA10	27292025	HOXA10	hsa-let-7c	Activation	24736844	hsa-let-7c	hsa-let-7c-5p	hsa-miR-3166/hsa-let-7c-5p
hsa-miR-3166	HOXA10	27292025	HOXA10	hsa-let-7c	Activation	24736844	hsa-let-7c	hsa-let-7c-3p	hsa-miR-3166/hsa-let-7c-3p
hsa-miR-383-3p	HOXA10	27292025	HOXA10	hsa-let-7c	Activation	24736844	hsa-let-7c	hsa-let-7c-5p	hsa-miR-383-3p/hsa-let-7c-5p
hsa-miR-383-3p	HOXA10	27292025	HOXA10	hsa-let-7c	Activation	24736844	hsa-let-7c	hsa-let-7c-3p	hsa-miR-383-3p/hsa-let-7c-3p
hsa-miR-4514	HOXA10	27292025	HOXA10	hsa-let-7c	Activation	24736844	hsa-let-7c	hsa-let-7c-5p	hsa-miR-4514/hsa-let-7c-5p
hsa-miR-4514	HOXA10	27292025	HOXA10	hsa-let-7c	Activation	24736844	hsa-let-7c	hsa-let-7c-3p	hsa-miR-4514/hsa-let-7c-3p
hsa-miR-4645-5p	HOXA10	27292025	HOXA10	hsa-let-7c	Activation	24736844	hsa-let-7c	hsa-let-7c-5p	hsa-miR-4645-5p/hsa-let-7c-5p
hsa-miR-4645-5p	HOXA10	27292025	HOXA10	hsa-let-7c	Activation	24736844	hsa-let-7c	hsa-let-7c-3p	hsa-miR-4645-5p/hsa-let-7c-3p
hsa-miR-4673	HOXA10	27292025	HOXA10	hsa-let-7c	Activation	24736844	hsa-let-7c	hsa-let-7c-5p	hsa-miR-4673/hsa-let-7c-5p
hsa-miR-4673	HOXA10	27292025	HOXA10	hsa-let-7c	Activation	24736844	hsa-let-7c	hsa-let-7c-3p	hsa-miR-4673/hsa-let-7c-3p
hsa-miR-4692	HOXA10	27292025	HOXA10	hsa-let-7c	Activation	24736844	hsa-let-7c	hsa-let-7c-5p	hsa-miR-4692/hsa-let-7c-5p
hsa-miR-4692	HOXA10	27292025	HOXA10	hsa-let-7c	Activation	24736844	hsa-let-7c	hsa-let-7c-3p	hsa-miR-4692/hsa-let-7c-3p
hsa-miR-4783-3p	HOXA10	27292025	HOXA10	hsa-let-7c	Activation	24736844	hsa-let-7c	hsa-let-7c-5p	hsa-miR-4783-3p/hsa-let-7c-5p
hsa-miR-4783-3p	HOXA10	27292025	HOXA10	hsa-let-7c	Activation	24736844	hsa-let-7c	hsa-let-7c-3p	hsa-miR-4783-3p/hsa-let-7c-3p
hsa-miR-508-5p	HOXA10	27292025	HOXA10	hsa-let-7c	Activation	24736844	hsa-let-7c	hsa-let-7c-5p	hsa-miR-508-5p/hsa-let-7c-5p
hsa-miR-508-5p	HOXA10	27292025	HOXA10	hsa-let-7c	Activation	24736844	hsa-let-7c	hsa-let-7c-3p	hsa-miR-508-5p/hsa-let-7c-3p
hsa-miR-6511a-5p	HOXA10	27292025	HOXA10	hsa-let-7c	Activation	24736844	hsa-let-7c	hsa-let-7c-5p	hsa-miR-6511a-5p/hsa-let-7c-5p
hsa-miR-6511a-5p	HOXA10	27292025	HOXA10	hsa-let-7c	Activation	24736844	hsa-let-7c	hsa-let-7c-3p	hsa-miR-6511a-5p/hsa-let-7c-3p
hsa-miR-222-3p	FOXO3	20388878	FOXO3	hsa-let-7c	Activation	28398822	hsa-let-7c	hsa-let-7c-5p	hsa-miR-222-3p/hsa-let-7c-5p
hsa-miR-222-3p	FOXO3	20388878	FOXO3	hsa-let-7c	Activation	28398822	hsa-let-7c	hsa-let-7c-3p	hsa-miR-222-3p/hsa-let-7c-3p
hsa-miR-221-3p	FOXO3	20388878	FOXO3	hsa-let-7c	Activation	28398822	hsa-let-7c	hsa-let-7c-5p	hsa-miR-221-3p/hsa-let-7c-5p
hsa-miR-221-3p	FOXO3	20388878	FOXO3	hsa-let-7c	Activation	28398822	hsa-let-7c	hsa-let-7c-3p	hsa-miR-221-3p/hsa-let-7c-3p
hsa-miR-182-5p	FOXO3	19188590	FOXO3	hsa-let-7c	Activation	28398822	hsa-let-7c	hsa-let-7c-5p	hsa-miR-182-5p/hsa-let-7c-5p
hsa-miR-182-5p	FOXO3	19188590	FOXO3	hsa-let-7c	Activation	28398822	hsa-let-7c	hsa-let-7c-3p	hsa-miR-182-5p/hsa-let-7c-3p
hsa-miR-197-3p	FOXO3	16822819	FOXO3	hsa-let-7c	Activation	28398822	hsa-let-7c	hsa-let-7c-5p	hsa-miR-197-3p/hsa-let-7c-5p
hsa-miR-197-3p	FOXO3	16822819	FOXO3	hsa-let-7c	Activation	28398822	hsa-let-7c	hsa-let-7c-3p	hsa-miR-197-3p/hsa-let-7c-3p
hsa-miR-155-5p	FOXO3	20371610	FOXO3	hsa-let-7c	Activation	28398822	hsa-let-7c	hsa-let-7c-5p	hsa-miR-155-5p/hsa-let-7c-5p
hsa-miR-155-5p	FOXO3	20371610	FOXO3	hsa-let-7c	Activation	28398822	hsa-let-7c	hsa-let-7c-3p	hsa-miR-155-5p/hsa-let-7c-3p
hsa-miR-96-5p	FOXO3	21203424	FOXO3	hsa-let-7c	Activation	28398822	hsa-let-7c	hsa-let-7c-5p	hsa-miR-96-5p/hsa-let-7c-5p
hsa-miR-96-5p	FOXO3	21203424	FOXO3	hsa-let-7c	Activation	28398822	hsa-let-7c	hsa-let-7c-3p	hsa-miR-96-5p/hsa-let-7c-3p
hsa-miR-23a-3p	FOXO3	22084234	FOXO3	hsa-let-7c	Activation	28398822	hsa-let-7c	hsa-let-7c-5p	hsa-miR-23a-3p/hsa-let-7c-5p
hsa-miR-23a-3p	FOXO3	22084234	FOXO3	hsa-let-7c	Activation	28398822	hsa-let-7c	hsa-let-7c-3p	hsa-miR-23a-3p/hsa-let-7c-3p
hsa-miR-9-5p	FOXO3	23509296	FOXO3	hsa-let-7c	Activation	28398822	hsa-let-7c	hsa-let-7c-5p	hsa-miR-9-5p/hsa-let-7c-5p
hsa-miR-9-5p	FOXO3	23509296	FOXO3	hsa-let-7c	Activation	28398822	hsa-let-7c	hsa-let-7c-3p	hsa-miR-9-5p/hsa-let-7c-3p
hsa-miR-335-5p	FOXO3	18185580	FOXO3	hsa-let-7c	Activation	28398822	hsa-let-7c	hsa-let-7c-5p	hsa-miR-335-5p/hsa-let-7c-5p
hsa-miR-335-5p	FOXO3	18185580	FOXO3	hsa-let-7c	Activation	28398822	hsa-let-7c	hsa-let-7c-3p	hsa-miR-335-5p/hsa-let-7c-3p
hsa-miR-744-5p	FOXO3	23622248	FOXO3	hsa-let-7c	Activation	28398822	hsa-let-7c	hsa-let-7c-5p	hsa-miR-744-5p/hsa-let-7c-5p
hsa-miR-744-5p	FOXO3	23622248	FOXO3	hsa-let-7c	Activation	28398822	hsa-let-7c	hsa-let-7c-3p	hsa-miR-744-5p/hsa-let-7c-3p
hsa-miR-615-3p	FOXO3	23622248	FOXO3	hsa-let-7c	Activation	28398822	hsa-let-7c	hsa-let-7c-5p	hsa-miR-615-3p/hsa-let-7c-5p
hsa-miR-615-3p	FOXO3	23622248	FOXO3	hsa-let-7c	Activation	28398822	hsa-let-7c	hsa-let-7c-3p	hsa-miR-615-3p/hsa-let-7c-3p
hsa-miR-26a-5p	FOXO3	23622248	FOXO3	hsa-let-7c	Activation	28398822	hsa-let-7c	hsa-let-7c-5p	hsa-miR-26a-5p/hsa-let-7c-5p
hsa-miR-26a-5p	FOXO3	23622248	FOXO3	hsa-let-7c	Activation	28398822	hsa-let-7c	hsa-let-7c-3p	hsa-miR-26a-5p/hsa-let-7c-3p
hsa-let-7c-5p	FOXO3	23622248	FOXO3	hsa-let-7c	Activation	28398822	hsa-let-7c	hsa-let-7c-5p	hsa-let-7c-5p/hsa-let-7c-5p
hsa-let-7c-5p	FOXO3	23622248	FOXO3	hsa-let-7c	Activation	28398822	hsa-let-7c	hsa-let-7c-3p	hsa-let-7c-5p/hsa-let-7c-3p
hsa-miR-126-3p	FOXO3	23603512	FOXO3	hsa-let-7c	Activation	28398822	hsa-let-7c	hsa-let-7c-5p	hsa-miR-126-3p/hsa-let-7c-5p
hsa-miR-126-3p	FOXO3	23603512	FOXO3	hsa-let-7c	Activation	28398822	hsa-let-7c	hsa-let-7c-3p	hsa-miR-126-3p/hsa-let-7c-3p
hsa-miR-29a-3p	FOXO3	24467486	FOXO3	hsa-let-7c	Activation	28398822	hsa-let-7c	hsa-let-7c-5p	hsa-miR-29a-3p/hsa-let-7c-5p
hsa-miR-29a-3p	FOXO3	24467486	FOXO3	hsa-let-7c	Activation	28398822	hsa-let-7c	hsa-let-7c-3p	hsa-miR-29a-3p/hsa-let-7c-3p
hsa-miR-21-5p	FOXO3	20371350	FOXO3	hsa-let-7c	Activation	28398822	hsa-let-7c	hsa-let-7c-5p	hsa-miR-21-5p/hsa-let-7c-5p
hsa-miR-21-5p	FOXO3	20371350	FOXO3	hsa-let-7c	Activation	28398822	hsa-let-7c	hsa-let-7c-3p	hsa-miR-21-5p/hsa-let-7c-3p
hsa-miR-590-5p	FOXO3	20371350	FOXO3	hsa-let-7c	Activation	28398822	hsa-let-7c	hsa-let-7c-5p	hsa-miR-590-5p/hsa-let-7c-5p
hsa-miR-590-5p	FOXO3	20371350	FOXO3	hsa-let-7c	Activation	28398822	hsa-let-7c	hsa-let-7c-3p	hsa-miR-590-5p/hsa-let-7c-3p
hsa-miR-548c-3p	FOXO3	20371350	FOXO3	hsa-let-7c	Activation	28398822	hsa-let-7c	hsa-let-7c-5p	hsa-miR-548c-3p/hsa-let-7c-5p
hsa-miR-548c-3p	FOXO3	20371350	FOXO3	hsa-let-7c	Activation	28398822	hsa-let-7c	hsa-let-7c-3p	hsa-miR-548c-3p/hsa-let-7c-3p
hsa-miR-126-5p	FOXO3	21572407	FOXO3	hsa-let-7c	Activation	28398822	hsa-let-7c	hsa-let-7c-5p	hsa-miR-126-5p/hsa-let-7c-5p
hsa-miR-126-5p	FOXO3	21572407	FOXO3	hsa-let-7c	Activation	28398822	hsa-let-7c	hsa-let-7c-3p	hsa-miR-126-5p/hsa-let-7c-3p
hsa-miR-340-5p	FOXO3	21572407	FOXO3	hsa-let-7c	Activation	28398822	hsa-let-7c	hsa-let-7c-5p	hsa-miR-340-5p/hsa-let-7c-5p
hsa-miR-340-5p	FOXO3	21572407	FOXO3	hsa-let-7c	Activation	28398822	hsa-let-7c	hsa-let-7c-3p	hsa-miR-340-5p/hsa-let-7c-3p
hsa-miR-621	FOXO3	21572407	FOXO3	hsa-let-7c	Activation	28398822	hsa-let-7c	hsa-let-7c-5p	hsa-miR-621/hsa-let-7c-5p
hsa-miR-621	FOXO3	21572407	FOXO3	hsa-let-7c	Activation	28398822	hsa-let-7c	hsa-let-7c-3p	hsa-miR-621/hsa-let-7c-3p
hsa-miR-4714-3p	FOXO3	20371350	FOXO3	hsa-let-7c	Activation	28398822	hsa-let-7c	hsa-let-7c-5p	hsa-miR-4714-3p/hsa-let-7c-5p
hsa-miR-4714-3p	FOXO3	20371350	FOXO3	hsa-let-7c	Activation	28398822	hsa-let-7c	hsa-let-7c-3p	hsa-miR-4714-3p/hsa-let-7c-3p
hsa-miR-4795-5p	FOXO3	21572407	FOXO3	hsa-let-7c	Activation	28398822	hsa-let-7c	hsa-let-7c-5p	hsa-miR-4795-5p/hsa-let-7c-5p
hsa-miR-4795-5p	FOXO3	21572407	FOXO3	hsa-let-7c	Activation	28398822	hsa-let-7c	hsa-let-7c-3p	hsa-miR-4795-5p/hsa-let-7c-3p
hsa-miR-217	FOXO3	24376725	FOXO3	hsa-let-7c	Activation	28398822	hsa-let-7c	hsa-let-7c-5p	hsa-miR-217/hsa-let-7c-5p
hsa-miR-217	FOXO3	24376725	FOXO3	hsa-let-7c	Activation	28398822	hsa-let-7c	hsa-let-7c-3p	hsa-miR-217/hsa-let-7c-3p
hsa-miR-548av-3p	FOXO3	20371350	FOXO3	hsa-let-7c	Activation	28398822	hsa-let-7c	hsa-let-7c-5p	hsa-miR-548av-3p/hsa-let-7c-5p
hsa-miR-548av-3p	FOXO3	20371350	FOXO3	hsa-let-7c	Activation	28398822	hsa-let-7c	hsa-let-7c-3p	hsa-miR-548av-3p/hsa-let-7c-3p
hsa-miR-671-5p	FOXO3	20371350	FOXO3	hsa-let-7c	Activation	28398822	hsa-let-7c	hsa-let-7c-5p	hsa-miR-671-5p/hsa-let-7c-5p
hsa-miR-671-5p	FOXO3	20371350	FOXO3	hsa-let-7c	Activation	28398822	hsa-let-7c	hsa-let-7c-3p	hsa-miR-671-5p/hsa-let-7c-3p
hsa-miR-3622a-3p	FOXO3	20371350	FOXO3	hsa-let-7c	Activation	28398822	hsa-let-7c	hsa-let-7c-5p	hsa-miR-3622a-3p/hsa-let-7c-5p
hsa-miR-3622a-3p	FOXO3	20371350	FOXO3	hsa-let-7c	Activation	28398822	hsa-let-7c	hsa-let-7c-3p	hsa-miR-3622a-3p/hsa-let-7c-3p
hsa-miR-3622b-3p	FOXO3	20371350	FOXO3	hsa-let-7c	Activation	28398822	hsa-let-7c	hsa-let-7c-5p	hsa-miR-3622b-3p/hsa-let-7c-5p
hsa-miR-3622b-3p	FOXO3	20371350	FOXO3	hsa-let-7c	Activation	28398822	hsa-let-7c	hsa-let-7c-3p	hsa-miR-3622b-3p/hsa-let-7c-3p
hsa-miR-4786-3p	FOXO3	20371350	FOXO3	hsa-let-7c	Activation	28398822	hsa-let-7c	hsa-let-7c-5p	hsa-miR-4786-3p/hsa-let-7c-5p
hsa-miR-4786-3p	FOXO3	20371350	FOXO3	hsa-let-7c	Activation	28398822	hsa-let-7c	hsa-let-7c-3p	hsa-miR-4786-3p/hsa-let-7c-3p
hsa-miR-6079	FOXO3	20371350	FOXO3	hsa-let-7c	Activation	28398822	hsa-let-7c	hsa-let-7c-5p	hsa-miR-6079/hsa-let-7c-5p
hsa-miR-6079	FOXO3	20371350	FOXO3	hsa-let-7c	Activation	28398822	hsa-let-7c	hsa-let-7c-3p	hsa-miR-6079/hsa-let-7c-3p
hsa-miR-223-3p	FOXO3	24324762	FOXO3	hsa-let-7c	Activation	28398822	hsa-let-7c	hsa-let-7c-5p	hsa-miR-223-3p/hsa-let-7c-5p
hsa-miR-223-3p	FOXO3	24324762	FOXO3	hsa-let-7c	Activation	28398822	hsa-let-7c	hsa-let-7c-3p	hsa-miR-223-3p/hsa-let-7c-3p
hsa-miR-218-5p	FOXO3	23212916	FOXO3	hsa-let-7c	Activation	28398822	hsa-let-7c	hsa-let-7c-5p	hsa-miR-218-5p/hsa-let-7c-5p
hsa-miR-218-5p	FOXO3	23212916	FOXO3	hsa-let-7c	Activation	28398822	hsa-let-7c	hsa-let-7c-3p	hsa-miR-218-5p/hsa-let-7c-3p
hsa-miR-4795-3p	FOXO3	21572407	FOXO3	hsa-let-7c	Activation	28398822	hsa-let-7c	hsa-let-7c-5p	hsa-miR-4795-3p/hsa-let-7c-5p
hsa-miR-4795-3p	FOXO3	21572407	FOXO3	hsa-let-7c	Activation	28398822	hsa-let-7c	hsa-let-7c-3p	hsa-miR-4795-3p/hsa-let-7c-3p
hsa-miR-6069	FOXO3	21572407	FOXO3	hsa-let-7c	Activation	28398822	hsa-let-7c	hsa-let-7c-5p	hsa-miR-6069/hsa-let-7c-5p
hsa-miR-6069	FOXO3	21572407	FOXO3	hsa-let-7c	Activation	28398822	hsa-let-7c	hsa-let-7c-3p	hsa-miR-6069/hsa-let-7c-3p
hsa-miR-665	FOXO3	21572407	FOXO3	hsa-let-7c	Activation	28398822	hsa-let-7c	hsa-let-7c-5p	hsa-miR-665/hsa-let-7c-5p
hsa-miR-665	FOXO3	21572407	FOXO3	hsa-let-7c	Activation	28398822	hsa-let-7c	hsa-let-7c-3p	hsa-miR-665/hsa-let-7c-3p
hsa-miR-5590-3p	FOXO3	21572407	FOXO3	hsa-let-7c	Activation	28398822	hsa-let-7c	hsa-let-7c-5p	hsa-miR-5590-3p/hsa-let-7c-5p
hsa-miR-5590-3p	FOXO3	21572407	FOXO3	hsa-let-7c	Activation	28398822	hsa-let-7c	hsa-let-7c-3p	hsa-miR-5590-3p/hsa-let-7c-3p
hsa-miR-142-5p	FOXO3	21572407	FOXO3	hsa-let-7c	Activation	28398822	hsa-let-7c	hsa-let-7c-5p	hsa-miR-142-5p/hsa-let-7c-5p
hsa-miR-142-5p	FOXO3	21572407	FOXO3	hsa-let-7c	Activation	28398822	hsa-let-7c	hsa-let-7c-3p	hsa-miR-142-5p/hsa-let-7c-3p
hsa-miR-1179	FOXO3	21572407	FOXO3	hsa-let-7c	Activation	28398822	hsa-let-7c	hsa-let-7c-5p	hsa-miR-1179/hsa-let-7c-5p
hsa-miR-1179	FOXO3	21572407	FOXO3	hsa-let-7c	Activation	28398822	hsa-let-7c	hsa-let-7c-3p	hsa-miR-1179/hsa-let-7c-3p
hsa-miR-6828-5p	FOXO3	20371350	FOXO3	hsa-let-7c	Activation	28398822	hsa-let-7c	hsa-let-7c-5p	hsa-miR-6828-5p/hsa-let-7c-5p
hsa-miR-6828-5p	FOXO3	20371350	FOXO3	hsa-let-7c	Activation	28398822	hsa-let-7c	hsa-let-7c-3p	hsa-miR-6828-5p/hsa-let-7c-3p
hsa-miR-1228-3p	FOXO3	20371350	FOXO3	hsa-let-7c	Activation	28398822	hsa-let-7c	hsa-let-7c-5p	hsa-miR-1228-3p/hsa-let-7c-5p
hsa-miR-1228-3p	FOXO3	20371350	FOXO3	hsa-let-7c	Activation	28398822	hsa-let-7c	hsa-let-7c-3p	hsa-miR-1228-3p/hsa-let-7c-3p
hsa-miR-6882-5p	FOXO3	20371350	FOXO3	hsa-let-7c	Activation	28398822	hsa-let-7c	hsa-let-7c-5p	hsa-miR-6882-5p/hsa-let-7c-5p
hsa-miR-6882-5p	FOXO3	20371350	FOXO3	hsa-let-7c	Activation	28398822	hsa-let-7c	hsa-let-7c-3p	hsa-miR-6882-5p/hsa-let-7c-3p
hsa-miR-4328	FOXO3	20371350	FOXO3	hsa-let-7c	Activation	28398822	hsa-let-7c	hsa-let-7c-5p	hsa-miR-4328/hsa-let-7c-5p
hsa-miR-4328	FOXO3	20371350	FOXO3	hsa-let-7c	Activation	28398822	hsa-let-7c	hsa-let-7c-3p	hsa-miR-4328/hsa-let-7c-3p
hsa-miR-4275	FOXO3	20371350	FOXO3	hsa-let-7c	Activation	28398822	hsa-let-7c	hsa-let-7c-5p	hsa-miR-4275/hsa-let-7c-5p
hsa-miR-4275	FOXO3	20371350	FOXO3	hsa-let-7c	Activation	28398822	hsa-let-7c	hsa-let-7c-3p	hsa-miR-4275/hsa-let-7c-3p
hsa-miR-100-3p	FOXO3	20371350	FOXO3	hsa-let-7c	Activation	28398822	hsa-let-7c	hsa-let-7c-5p	hsa-miR-100-3p/hsa-let-7c-5p
hsa-miR-100-3p	FOXO3	20371350	FOXO3	hsa-let-7c	Activation	28398822	hsa-let-7c	hsa-let-7c-3p	hsa-miR-100-3p/hsa-let-7c-3p
hsa-miR-3927-5p	FOXO3	23824327	FOXO3	hsa-let-7c	Activation	28398822	hsa-let-7c	hsa-let-7c-5p	hsa-miR-3927-5p/hsa-let-7c-5p
hsa-miR-3927-5p	FOXO3	23824327	FOXO3	hsa-let-7c	Activation	28398822	hsa-let-7c	hsa-let-7c-3p	hsa-miR-3927-5p/hsa-let-7c-3p
hsa-miR-6832-3p	FOXO3	23824327	FOXO3	hsa-let-7c	Activation	28398822	hsa-let-7c	hsa-let-7c-5p	hsa-miR-6832-3p/hsa-let-7c-5p
hsa-miR-6832-3p	FOXO3	23824327	FOXO3	hsa-let-7c	Activation	28398822	hsa-let-7c	hsa-let-7c-3p	hsa-miR-6832-3p/hsa-let-7c-3p
hsa-miR-498	FOXO3	23824327	FOXO3	hsa-let-7c	Activation	28398822	hsa-let-7c	hsa-let-7c-5p	hsa-miR-498/hsa-let-7c-5p
hsa-miR-498	FOXO3	23824327	FOXO3	hsa-let-7c	Activation	28398822	hsa-let-7c	hsa-let-7c-3p	hsa-miR-498/hsa-let-7c-3p
hsa-miR-4279	FOXO3	23824327	FOXO3	hsa-let-7c	Activation	28398822	hsa-let-7c	hsa-let-7c-5p	hsa-miR-4279/hsa-let-7c-5p
hsa-miR-4279	FOXO3	23824327	FOXO3	hsa-let-7c	Activation	28398822	hsa-let-7c	hsa-let-7c-3p	hsa-miR-4279/hsa-let-7c-3p
hsa-miR-525-5p	FOXO3	23824327	FOXO3	hsa-let-7c	Activation	28398822	hsa-let-7c	hsa-let-7c-5p	hsa-miR-525-5p/hsa-let-7c-5p
hsa-miR-525-5p	FOXO3	23824327	FOXO3	hsa-let-7c	Activation	28398822	hsa-let-7c	hsa-let-7c-3p	hsa-miR-525-5p/hsa-let-7c-3p
hsa-miR-520a-5p	FOXO3	23824327	FOXO3	hsa-let-7c	Activation	28398822	hsa-let-7c	hsa-let-7c-5p	hsa-miR-520a-5p/hsa-let-7c-5p
hsa-miR-520a-5p	FOXO3	23824327	FOXO3	hsa-let-7c	Activation	28398822	hsa-let-7c	hsa-let-7c-3p	hsa-miR-520a-5p/hsa-let-7c-3p
hsa-miR-1976	FOXO3	23824327	FOXO3	hsa-let-7c	Activation	28398822	hsa-let-7c	hsa-let-7c-5p	hsa-miR-1976/hsa-let-7c-5p
hsa-miR-1976	FOXO3	23824327	FOXO3	hsa-let-7c	Activation	28398822	hsa-let-7c	hsa-let-7c-3p	hsa-miR-1976/hsa-let-7c-3p
hsa-miR-3653-5p	FOXO3	23824327	FOXO3	hsa-let-7c	Activation	28398822	hsa-let-7c	hsa-let-7c-5p	hsa-miR-3653-5p/hsa-let-7c-5p
hsa-miR-3653-5p	FOXO3	23824327	FOXO3	hsa-let-7c	Activation	28398822	hsa-let-7c	hsa-let-7c-3p	hsa-miR-3653-5p/hsa-let-7c-3p
hsa-miR-6747-3p	FOXO3	23824327	FOXO3	hsa-let-7c	Activation	28398822	hsa-let-7c	hsa-let-7c-5p	hsa-miR-6747-3p/hsa-let-7c-5p
hsa-miR-6747-3p	FOXO3	23824327	FOXO3	hsa-let-7c	Activation	28398822	hsa-let-7c	hsa-let-7c-3p	hsa-miR-6747-3p/hsa-let-7c-3p
hsa-miR-6727-3p	FOXO3	23824327	FOXO3	hsa-let-7c	Activation	28398822	hsa-let-7c	hsa-let-7c-5p	hsa-miR-6727-3p/hsa-let-7c-5p
hsa-miR-6727-3p	FOXO3	23824327	FOXO3	hsa-let-7c	Activation	28398822	hsa-let-7c	hsa-let-7c-3p	hsa-miR-6727-3p/hsa-let-7c-3p
hsa-miR-4722-3p	FOXO3	23824327	FOXO3	hsa-let-7c	Activation	28398822	hsa-let-7c	hsa-let-7c-5p	hsa-miR-4722-3p/hsa-let-7c-5p
hsa-miR-4722-3p	FOXO3	23824327	FOXO3	hsa-let-7c	Activation	28398822	hsa-let-7c	hsa-let-7c-3p	hsa-miR-4722-3p/hsa-let-7c-3p
hsa-miR-5089-5p	FOXO3	23824327	FOXO3	hsa-let-7c	Activation	28398822	hsa-let-7c	hsa-let-7c-5p	hsa-miR-5089-5p/hsa-let-7c-5p
hsa-miR-5089-5p	FOXO3	23824327	FOXO3	hsa-let-7c	Activation	28398822	hsa-let-7c	hsa-let-7c-3p	hsa-miR-5089-5p/hsa-let-7c-3p
hsa-miR-23b-5p	FOXO3	23824327	FOXO3	hsa-let-7c	Activation	28398822	hsa-let-7c	hsa-let-7c-5p	hsa-miR-23b-5p/hsa-let-7c-5p
hsa-miR-23b-5p	FOXO3	23824327	FOXO3	hsa-let-7c	Activation	28398822	hsa-let-7c	hsa-let-7c-3p	hsa-miR-23b-5p/hsa-let-7c-3p
hsa-miR-23a-5p	FOXO3	23824327	FOXO3	hsa-let-7c	Activation	28398822	hsa-let-7c	hsa-let-7c-5p	hsa-miR-23a-5p/hsa-let-7c-5p
hsa-miR-23a-5p	FOXO3	23824327	FOXO3	hsa-let-7c	Activation	28398822	hsa-let-7c	hsa-let-7c-3p	hsa-miR-23a-5p/hsa-let-7c-3p
hsa-miR-6506-5p	FOXO3	23824327	FOXO3	hsa-let-7c	Activation	28398822	hsa-let-7c	hsa-let-7c-5p	hsa-miR-6506-5p/hsa-let-7c-5p
hsa-miR-6506-5p	FOXO3	23824327	FOXO3	hsa-let-7c	Activation	28398822	hsa-let-7c	hsa-let-7c-3p	hsa-miR-6506-5p/hsa-let-7c-3p
hsa-miR-619-5p	FOXO3	23824327	FOXO3	hsa-let-7c	Activation	28398822	hsa-let-7c	hsa-let-7c-5p	hsa-miR-619-5p/hsa-let-7c-5p
hsa-miR-619-5p	FOXO3	23824327	FOXO3	hsa-let-7c	Activation	28398822	hsa-let-7c	hsa-let-7c-3p	hsa-miR-619-5p/hsa-let-7c-3p
hsa-miR-592	FOXO3	26629010	FOXO3	hsa-let-7c	Activation	28398822	hsa-let-7c	hsa-let-7c-5p	hsa-miR-592/hsa-let-7c-5p
hsa-miR-592	FOXO3	26629010	FOXO3	hsa-let-7c	Activation	28398822	hsa-let-7c	hsa-let-7c-3p	hsa-miR-592/hsa-let-7c-3p
hsa-miR-31-5p	FOXO3	27541266	FOXO3	hsa-let-7c	Activation	28398822	hsa-let-7c	hsa-let-7c-5p	hsa-miR-31-5p/hsa-let-7c-5p
hsa-miR-31-5p	FOXO3	27541266	FOXO3	hsa-let-7c	Activation	28398822	hsa-let-7c	hsa-let-7c-3p	hsa-miR-31-5p/hsa-let-7c-3p
hsa-miR-93-5p	FOXO3	25823655	FOXO3	hsa-let-7c	Activation	28398822	hsa-let-7c	hsa-let-7c-5p	hsa-miR-93-5p/hsa-let-7c-5p
hsa-miR-93-5p	FOXO3	25823655	FOXO3	hsa-let-7c	Activation	28398822	hsa-let-7c	hsa-let-7c-3p	hsa-miR-93-5p/hsa-let-7c-3p
hsa-miR-30c-5p	FOXO3	26080425	FOXO3	hsa-let-7c	Activation	28398822	hsa-let-7c	hsa-let-7c-5p	hsa-miR-30c-5p/hsa-let-7c-5p
hsa-miR-30c-5p	FOXO3	26080425	FOXO3	hsa-let-7c	Activation	28398822	hsa-let-7c	hsa-let-7c-3p	hsa-miR-30c-5p/hsa-let-7c-3p
hsa-let-7b-5p	LIN28B	17699775	LIN28B	hsa-let-7c	Repression(feedback)	21482675	hsa-let-7c	hsa-let-7c-5p	hsa-let-7b-5p/hsa-let-7c-5p
hsa-let-7b-5p	LIN28B	17699775	LIN28B	hsa-let-7c	Repression(feedback)	21482675	hsa-let-7c	hsa-let-7c-3p	hsa-let-7b-5p/hsa-let-7c-3p
hsa-miR-125b-5p	LIN28B	20827722	LIN28B	hsa-let-7c	Repression(feedback)	21482675	hsa-let-7c	hsa-let-7c-5p	hsa-miR-125b-5p/hsa-let-7c-5p
hsa-miR-125b-5p	LIN28B	20827722	LIN28B	hsa-let-7c	Repression(feedback)	21482675	hsa-let-7c	hsa-let-7c-3p	hsa-miR-125b-5p/hsa-let-7c-3p
hsa-miR-151a-3p	LIN28B	20371350	LIN28B	hsa-let-7c	Repression(feedback)	21482675	hsa-let-7c	hsa-let-7c-5p	hsa-miR-151a-3p/hsa-let-7c-5p
hsa-miR-151a-3p	LIN28B	20371350	LIN28B	hsa-let-7c	Repression(feedback)	21482675	hsa-let-7c	hsa-let-7c-3p	hsa-miR-151a-3p/hsa-let-7c-3p
hsa-miR-196a-5p	LIN28B	20371350	LIN28B	hsa-let-7c	Repression(feedback)	21482675	hsa-let-7c	hsa-let-7c-5p	hsa-miR-196a-5p/hsa-let-7c-5p
hsa-miR-196a-5p	LIN28B	20371350	LIN28B	hsa-let-7c	Repression(feedback)	21482675	hsa-let-7c	hsa-let-7c-3p	hsa-miR-196a-5p/hsa-let-7c-3p
hsa-let-7d-5p	LIN28B	20371350	LIN28B	hsa-let-7c	Repression(feedback)	21482675	hsa-let-7c	hsa-let-7c-5p	hsa-let-7d-5p/hsa-let-7c-5p
hsa-let-7d-5p	LIN28B	20371350	LIN28B	hsa-let-7c	Repression(feedback)	21482675	hsa-let-7c	hsa-let-7c-3p	hsa-let-7d-5p/hsa-let-7c-3p
hsa-miR-484	LIN28B	23622248	LIN28B	hsa-let-7c	Repression(feedback)	21482675	hsa-let-7c	hsa-let-7c-5p	hsa-miR-484/hsa-let-7c-5p
hsa-miR-484	LIN28B	23622248	LIN28B	hsa-let-7c	Repression(feedback)	21482675	hsa-let-7c	hsa-let-7c-3p	hsa-miR-484/hsa-let-7c-3p
hsa-miR-125a-5p	LIN28B	23622248	LIN28B	hsa-let-7c	Repression(feedback)	21482675	hsa-let-7c	hsa-let-7c-5p	hsa-miR-125a-5p/hsa-let-7c-5p
hsa-miR-125a-5p	LIN28B	23622248	LIN28B	hsa-let-7c	Repression(feedback)	21482675	hsa-let-7c	hsa-let-7c-3p	hsa-miR-125a-5p/hsa-let-7c-3p
hsa-miR-15b-5p	LIN28B	23622248	LIN28B	hsa-let-7c	Repression(feedback)	21482675	hsa-let-7c	hsa-let-7c-5p	hsa-miR-15b-5p/hsa-let-7c-5p
hsa-miR-15b-5p	LIN28B	23622248	LIN28B	hsa-let-7c	Repression(feedback)	21482675	hsa-let-7c	hsa-let-7c-3p	hsa-miR-15b-5p/hsa-let-7c-3p
hsa-miR-100-5p	LIN28B	23622248	LIN28B	hsa-let-7c	Repression(feedback)	21482675	hsa-let-7c	hsa-let-7c-5p	hsa-miR-100-5p/hsa-let-7c-5p
hsa-miR-100-5p	LIN28B	23622248	LIN28B	hsa-let-7c	Repression(feedback)	21482675	hsa-let-7c	hsa-let-7c-3p	hsa-miR-100-5p/hsa-let-7c-3p
hsa-miR-26a-5p	LIN28B	24056962	LIN28B	hsa-let-7c	Repression(feedback)	21482675	hsa-let-7c	hsa-let-7c-5p	hsa-miR-26a-5p/hsa-let-7c-5p
hsa-miR-26a-5p	LIN28B	24056962	LIN28B	hsa-let-7c	Repression(feedback)	21482675	hsa-let-7c	hsa-let-7c-3p	hsa-miR-26a-5p/hsa-let-7c-3p
hsa-miR-1277-5p	LIN28B	22100165	LIN28B	hsa-let-7c	Repression(feedback)	21482675	hsa-let-7c	hsa-let-7c-5p	hsa-miR-1277-5p/hsa-let-7c-5p
hsa-miR-1277-5p	LIN28B	22100165	LIN28B	hsa-let-7c	Repression(feedback)	21482675	hsa-let-7c	hsa-let-7c-3p	hsa-miR-1277-5p/hsa-let-7c-3p
hsa-miR-8070	LIN28B	21572407	LIN28B	hsa-let-7c	Repression(feedback)	21482675	hsa-let-7c	hsa-let-7c-5p	hsa-miR-8070/hsa-let-7c-5p
hsa-miR-8070	LIN28B	21572407	LIN28B	hsa-let-7c	Repression(feedback)	21482675	hsa-let-7c	hsa-let-7c-3p	hsa-miR-8070/hsa-let-7c-3p
hsa-miR-1273g-5p	LIN28B	21572407	LIN28B	hsa-let-7c	Repression(feedback)	21482675	hsa-let-7c	hsa-let-7c-5p	hsa-miR-1273g-5p/hsa-let-7c-5p
hsa-miR-1273g-5p	LIN28B	21572407	LIN28B	hsa-let-7c	Repression(feedback)	21482675	hsa-let-7c	hsa-let-7c-3p	hsa-miR-1273g-5p/hsa-let-7c-3p
hsa-miR-563	LIN28B	21572407	LIN28B	hsa-let-7c	Repression(feedback)	21482675	hsa-let-7c	hsa-let-7c-5p	hsa-miR-563/hsa-let-7c-5p
hsa-miR-563	LIN28B	21572407	LIN28B	hsa-let-7c	Repression(feedback)	21482675	hsa-let-7c	hsa-let-7c-3p	hsa-miR-563/hsa-let-7c-3p
hsa-miR-380-5p	LIN28B	21572407	LIN28B	hsa-let-7c	Repression(feedback)	21482675	hsa-let-7c	hsa-let-7c-5p	hsa-miR-380-5p/hsa-let-7c-5p
hsa-miR-380-5p	LIN28B	21572407	LIN28B	hsa-let-7c	Repression(feedback)	21482675	hsa-let-7c	hsa-let-7c-3p	hsa-miR-380-5p/hsa-let-7c-3p
hsa-miR-335-5p	LIN28B	21572407	LIN28B	hsa-let-7c	Repression(feedback)	21482675	hsa-let-7c	hsa-let-7c-5p	hsa-miR-335-5p/hsa-let-7c-5p
hsa-miR-335-5p	LIN28B	21572407	LIN28B	hsa-let-7c	Repression(feedback)	21482675	hsa-let-7c	hsa-let-7c-3p	hsa-miR-335-5p/hsa-let-7c-3p
hsa-miR-140-5p	LIN28B	21572407	LIN28B	hsa-let-7c	Repression(feedback)	21482675	hsa-let-7c	hsa-let-7c-5p	hsa-miR-140-5p/hsa-let-7c-5p
hsa-miR-140-5p	LIN28B	21572407	LIN28B	hsa-let-7c	Repression(feedback)	21482675	hsa-let-7c	hsa-let-7c-3p	hsa-miR-140-5p/hsa-let-7c-3p
hsa-miR-576-3p	LIN28B	21572407	LIN28B	hsa-let-7c	Repression(feedback)	21482675	hsa-let-7c	hsa-let-7c-5p	hsa-miR-576-3p/hsa-let-7c-5p
hsa-miR-576-3p	LIN28B	21572407	LIN28B	hsa-let-7c	Repression(feedback)	21482675	hsa-let-7c	hsa-let-7c-3p	hsa-miR-576-3p/hsa-let-7c-3p
hsa-miR-2681-5p	LIN28B	21572407	LIN28B	hsa-let-7c	Repression(feedback)	21482675	hsa-let-7c	hsa-let-7c-5p	hsa-miR-2681-5p/hsa-let-7c-5p
hsa-miR-2681-5p	LIN28B	21572407	LIN28B	hsa-let-7c	Repression(feedback)	21482675	hsa-let-7c	hsa-let-7c-3p	hsa-miR-2681-5p/hsa-let-7c-3p
hsa-miR-6885-3p	LIN28B	21572407	LIN28B	hsa-let-7c	Repression(feedback)	21482675	hsa-let-7c	hsa-let-7c-5p	hsa-miR-6885-3p/hsa-let-7c-5p
hsa-miR-6885-3p	LIN28B	21572407	LIN28B	hsa-let-7c	Repression(feedback)	21482675	hsa-let-7c	hsa-let-7c-3p	hsa-miR-6885-3p/hsa-let-7c-3p
hsa-miR-4718	LIN28B	21572407	LIN28B	hsa-let-7c	Repression(feedback)	21482675	hsa-let-7c	hsa-let-7c-5p	hsa-miR-4718/hsa-let-7c-5p
hsa-miR-4718	LIN28B	21572407	LIN28B	hsa-let-7c	Repression(feedback)	21482675	hsa-let-7c	hsa-let-7c-3p	hsa-miR-4718/hsa-let-7c-3p
hsa-miR-4999-5p	LIN28B	21572407	LIN28B	hsa-let-7c	Repression(feedback)	21482675	hsa-let-7c	hsa-let-7c-5p	hsa-miR-4999-5p/hsa-let-7c-5p
hsa-miR-4999-5p	LIN28B	21572407	LIN28B	hsa-let-7c	Repression(feedback)	21482675	hsa-let-7c	hsa-let-7c-3p	hsa-miR-4999-5p/hsa-let-7c-3p
hsa-miR-1537-5p	LIN28B	21572407	LIN28B	hsa-let-7c	Repression(feedback)	21482675	hsa-let-7c	hsa-let-7c-5p	hsa-miR-1537-5p/hsa-let-7c-5p
hsa-miR-1537-5p	LIN28B	21572407	LIN28B	hsa-let-7c	Repression(feedback)	21482675	hsa-let-7c	hsa-let-7c-3p	hsa-miR-1537-5p/hsa-let-7c-3p
hsa-miR-4797-5p	LIN28B	21572407	LIN28B	hsa-let-7c	Repression(feedback)	21482675	hsa-let-7c	hsa-let-7c-5p	hsa-miR-4797-5p/hsa-let-7c-5p
hsa-miR-4797-5p	LIN28B	21572407	LIN28B	hsa-let-7c	Repression(feedback)	21482675	hsa-let-7c	hsa-let-7c-3p	hsa-miR-4797-5p/hsa-let-7c-3p
hsa-miR-3607-3p	LIN28B	21572407	LIN28B	hsa-let-7c	Repression(feedback)	21482675	hsa-let-7c	hsa-let-7c-5p	hsa-miR-3607-3p/hsa-let-7c-5p
hsa-miR-3607-3p	LIN28B	21572407	LIN28B	hsa-let-7c	Repression(feedback)	21482675	hsa-let-7c	hsa-let-7c-3p	hsa-miR-3607-3p/hsa-let-7c-3p
hsa-miR-6083	LIN28B	21572407	LIN28B	hsa-let-7c	Repression(feedback)	21482675	hsa-let-7c	hsa-let-7c-5p	hsa-miR-6083/hsa-let-7c-5p
hsa-miR-6083	LIN28B	21572407	LIN28B	hsa-let-7c	Repression(feedback)	21482675	hsa-let-7c	hsa-let-7c-3p	hsa-miR-6083/hsa-let-7c-3p
hsa-miR-498	LIN28B	21572407	LIN28B	hsa-let-7c	Repression(feedback)	21482675	hsa-let-7c	hsa-let-7c-5p	hsa-miR-498/hsa-let-7c-5p
hsa-miR-498	LIN28B	21572407	LIN28B	hsa-let-7c	Repression(feedback)	21482675	hsa-let-7c	hsa-let-7c-3p	hsa-miR-498/hsa-let-7c-3p
hsa-miR-190a-3p	LIN28B	21572407	LIN28B	hsa-let-7c	Repression(feedback)	21482675	hsa-let-7c	hsa-let-7c-5p	hsa-miR-190a-3p/hsa-let-7c-5p
hsa-miR-190a-3p	LIN28B	21572407	LIN28B	hsa-let-7c	Repression(feedback)	21482675	hsa-let-7c	hsa-let-7c-3p	hsa-miR-190a-3p/hsa-let-7c-3p
hsa-miR-374b-5p	LIN28B	21572407	LIN28B	hsa-let-7c	Repression(feedback)	21482675	hsa-let-7c	hsa-let-7c-5p	hsa-miR-374b-5p/hsa-let-7c-5p
hsa-miR-374b-5p	LIN28B	21572407	LIN28B	hsa-let-7c	Repression(feedback)	21482675	hsa-let-7c	hsa-let-7c-3p	hsa-miR-374b-5p/hsa-let-7c-3p
hsa-miR-374a-5p	LIN28B	21572407	LIN28B	hsa-let-7c	Repression(feedback)	21482675	hsa-let-7c	hsa-let-7c-5p	hsa-miR-374a-5p/hsa-let-7c-5p
hsa-miR-374a-5p	LIN28B	21572407	LIN28B	hsa-let-7c	Repression(feedback)	21482675	hsa-let-7c	hsa-let-7c-3p	hsa-miR-374a-5p/hsa-let-7c-3p
hsa-miR-5681b	LIN28B	21572407	LIN28B	hsa-let-7c	Repression(feedback)	21482675	hsa-let-7c	hsa-let-7c-5p	hsa-miR-5681b/hsa-let-7c-5p
hsa-miR-5681b	LIN28B	21572407	LIN28B	hsa-let-7c	Repression(feedback)	21482675	hsa-let-7c	hsa-let-7c-3p	hsa-miR-5681b/hsa-let-7c-3p
hsa-miR-4795-5p	LIN28B	21572407	LIN28B	hsa-let-7c	Repression(feedback)	21482675	hsa-let-7c	hsa-let-7c-5p	hsa-miR-4795-5p/hsa-let-7c-5p
hsa-miR-4795-5p	LIN28B	21572407	LIN28B	hsa-let-7c	Repression(feedback)	21482675	hsa-let-7c	hsa-let-7c-3p	hsa-miR-4795-5p/hsa-let-7c-3p
hsa-miR-205-3p	LIN28B	21572407	LIN28B	hsa-let-7c	Repression(feedback)	21482675	hsa-let-7c	hsa-let-7c-5p	hsa-miR-205-3p/hsa-let-7c-5p
hsa-miR-205-3p	LIN28B	21572407	LIN28B	hsa-let-7c	Repression(feedback)	21482675	hsa-let-7c	hsa-let-7c-3p	hsa-miR-205-3p/hsa-let-7c-3p
hsa-miR-410-3p	LIN28B	21572407	LIN28B	hsa-let-7c	Repression(feedback)	21482675	hsa-let-7c	hsa-let-7c-5p	hsa-miR-410-3p/hsa-let-7c-5p
hsa-miR-410-3p	LIN28B	21572407	LIN28B	hsa-let-7c	Repression(feedback)	21482675	hsa-let-7c	hsa-let-7c-3p	hsa-miR-410-3p/hsa-let-7c-3p
hsa-miR-5692c	LIN28B	21572407	LIN28B	hsa-let-7c	Repression(feedback)	21482675	hsa-let-7c	hsa-let-7c-5p	hsa-miR-5692c/hsa-let-7c-5p
hsa-miR-5692c	LIN28B	21572407	LIN28B	hsa-let-7c	Repression(feedback)	21482675	hsa-let-7c	hsa-let-7c-3p	hsa-miR-5692c/hsa-let-7c-3p
hsa-miR-5692b	LIN28B	21572407	LIN28B	hsa-let-7c	Repression(feedback)	21482675	hsa-let-7c	hsa-let-7c-5p	hsa-miR-5692b/hsa-let-7c-5p
hsa-miR-5692b	LIN28B	21572407	LIN28B	hsa-let-7c	Repression(feedback)	21482675	hsa-let-7c	hsa-let-7c-3p	hsa-miR-5692b/hsa-let-7c-3p
hsa-miR-369-3p	LIN28B	21572407	LIN28B	hsa-let-7c	Repression(feedback)	21482675	hsa-let-7c	hsa-let-7c-5p	hsa-miR-369-3p/hsa-let-7c-5p
hsa-miR-369-3p	LIN28B	21572407	LIN28B	hsa-let-7c	Repression(feedback)	21482675	hsa-let-7c	hsa-let-7c-3p	hsa-miR-369-3p/hsa-let-7c-3p
hsa-miR-3163	LIN28B	21572407	LIN28B	hsa-let-7c	Repression(feedback)	21482675	hsa-let-7c	hsa-let-7c-5p	hsa-miR-3163/hsa-let-7c-5p
hsa-miR-3163	LIN28B	21572407	LIN28B	hsa-let-7c	Repression(feedback)	21482675	hsa-let-7c	hsa-let-7c-3p	hsa-miR-3163/hsa-let-7c-3p
hsa-miR-4536-5p	LIN28B	21572407	LIN28B	hsa-let-7c	Repression(feedback)	21482675	hsa-let-7c	hsa-let-7c-5p	hsa-miR-4536-5p/hsa-let-7c-5p
hsa-miR-4536-5p	LIN28B	21572407	LIN28B	hsa-let-7c	Repression(feedback)	21482675	hsa-let-7c	hsa-let-7c-3p	hsa-miR-4536-5p/hsa-let-7c-3p
hsa-miR-876-3p	LIN28B	21572407	LIN28B	hsa-let-7c	Repression(feedback)	21482675	hsa-let-7c	hsa-let-7c-5p	hsa-miR-876-3p/hsa-let-7c-5p
hsa-miR-876-3p	LIN28B	21572407	LIN28B	hsa-let-7c	Repression(feedback)	21482675	hsa-let-7c	hsa-let-7c-3p	hsa-miR-876-3p/hsa-let-7c-3p
hsa-miR-323a-5p	LIN28B	21572407	LIN28B	hsa-let-7c	Repression(feedback)	21482675	hsa-let-7c	hsa-let-7c-5p	hsa-miR-323a-5p/hsa-let-7c-5p
hsa-miR-323a-5p	LIN28B	21572407	LIN28B	hsa-let-7c	Repression(feedback)	21482675	hsa-let-7c	hsa-let-7c-3p	hsa-miR-323a-5p/hsa-let-7c-3p
hsa-miR-4538	LIN28B	21572407	LIN28B	hsa-let-7c	Repression(feedback)	21482675	hsa-let-7c	hsa-let-7c-5p	hsa-miR-4538/hsa-let-7c-5p
hsa-miR-4538	LIN28B	21572407	LIN28B	hsa-let-7c	Repression(feedback)	21482675	hsa-let-7c	hsa-let-7c-3p	hsa-miR-4538/hsa-let-7c-3p
hsa-miR-4453	LIN28B	21572407	LIN28B	hsa-let-7c	Repression(feedback)	21482675	hsa-let-7c	hsa-let-7c-5p	hsa-miR-4453/hsa-let-7c-5p
hsa-miR-4453	LIN28B	21572407	LIN28B	hsa-let-7c	Repression(feedback)	21482675	hsa-let-7c	hsa-let-7c-3p	hsa-miR-4453/hsa-let-7c-3p
hsa-miR-450b-5p	LIN28B	20371350	LIN28B	hsa-let-7c	Repression(feedback)	21482675	hsa-let-7c	hsa-let-7c-5p	hsa-miR-450b-5p/hsa-let-7c-5p
hsa-miR-450b-5p	LIN28B	20371350	LIN28B	hsa-let-7c	Repression(feedback)	21482675	hsa-let-7c	hsa-let-7c-3p	hsa-miR-450b-5p/hsa-let-7c-3p
hsa-miR-4666b	LIN28B	20371350	LIN28B	hsa-let-7c	Repression(feedback)	21482675	hsa-let-7c	hsa-let-7c-5p	hsa-miR-4666b/hsa-let-7c-5p
hsa-miR-4666b	LIN28B	20371350	LIN28B	hsa-let-7c	Repression(feedback)	21482675	hsa-let-7c	hsa-let-7c-3p	hsa-miR-4666b/hsa-let-7c-3p
hsa-miR-5011-3p	LIN28B	20371350	LIN28B	hsa-let-7c	Repression(feedback)	21482675	hsa-let-7c	hsa-let-7c-5p	hsa-miR-5011-3p/hsa-let-7c-5p
hsa-miR-5011-3p	LIN28B	20371350	LIN28B	hsa-let-7c	Repression(feedback)	21482675	hsa-let-7c	hsa-let-7c-3p	hsa-miR-5011-3p/hsa-let-7c-3p
hsa-miR-6797-3p	LIN28B	20371350	LIN28B	hsa-let-7c	Repression(feedback)	21482675	hsa-let-7c	hsa-let-7c-5p	hsa-miR-6797-3p/hsa-let-7c-5p
hsa-miR-6797-3p	LIN28B	20371350	LIN28B	hsa-let-7c	Repression(feedback)	21482675	hsa-let-7c	hsa-let-7c-3p	hsa-miR-6797-3p/hsa-let-7c-3p
hsa-miR-6076	LIN28B	20371350	LIN28B	hsa-let-7c	Repression(feedback)	21482675	hsa-let-7c	hsa-let-7c-5p	hsa-miR-6076/hsa-let-7c-5p
hsa-miR-6076	LIN28B	20371350	LIN28B	hsa-let-7c	Repression(feedback)	21482675	hsa-let-7c	hsa-let-7c-3p	hsa-miR-6076/hsa-let-7c-3p
hsa-miR-6831-5p	LIN28B	20371350	LIN28B	hsa-let-7c	Repression(feedback)	21482675	hsa-let-7c	hsa-let-7c-5p	hsa-miR-6831-5p/hsa-let-7c-5p
hsa-miR-6831-5p	LIN28B	20371350	LIN28B	hsa-let-7c	Repression(feedback)	21482675	hsa-let-7c	hsa-let-7c-3p	hsa-miR-6831-5p/hsa-let-7c-3p
hsa-miR-3927-3p	LIN28B	20371350	LIN28B	hsa-let-7c	Repression(feedback)	21482675	hsa-let-7c	hsa-let-7c-5p	hsa-miR-3927-3p/hsa-let-7c-5p
hsa-miR-3927-3p	LIN28B	20371350	LIN28B	hsa-let-7c	Repression(feedback)	21482675	hsa-let-7c	hsa-let-7c-3p	hsa-miR-3927-3p/hsa-let-7c-3p
hsa-miR-651-3p	LIN28B	20371350	LIN28B	hsa-let-7c	Repression(feedback)	21482675	hsa-let-7c	hsa-let-7c-5p	hsa-miR-651-3p/hsa-let-7c-5p
hsa-miR-651-3p	LIN28B	20371350	LIN28B	hsa-let-7c	Repression(feedback)	21482675	hsa-let-7c	hsa-let-7c-3p	hsa-miR-651-3p/hsa-let-7c-3p
hsa-miR-3133	LIN28B	20371350	LIN28B	hsa-let-7c	Repression(feedback)	21482675	hsa-let-7c	hsa-let-7c-5p	hsa-miR-3133/hsa-let-7c-5p
hsa-miR-3133	LIN28B	20371350	LIN28B	hsa-let-7c	Repression(feedback)	21482675	hsa-let-7c	hsa-let-7c-3p	hsa-miR-3133/hsa-let-7c-3p
hsa-miR-3529-5p	LIN28B	20371350	LIN28B	hsa-let-7c	Repression(feedback)	21482675	hsa-let-7c	hsa-let-7c-5p	hsa-miR-3529-5p/hsa-let-7c-5p
hsa-miR-3529-5p	LIN28B	20371350	LIN28B	hsa-let-7c	Repression(feedback)	21482675	hsa-let-7c	hsa-let-7c-3p	hsa-miR-3529-5p/hsa-let-7c-3p
hsa-miR-379-5p	LIN28B	20371350	LIN28B	hsa-let-7c	Repression(feedback)	21482675	hsa-let-7c	hsa-let-7c-5p	hsa-miR-379-5p/hsa-let-7c-5p
hsa-miR-379-5p	LIN28B	20371350	LIN28B	hsa-let-7c	Repression(feedback)	21482675	hsa-let-7c	hsa-let-7c-3p	hsa-miR-379-5p/hsa-let-7c-3p
hsa-miR-30e-5p	LIN28B	22473208	LIN28B	hsa-let-7c	Repression(feedback)	21482675	hsa-let-7c	hsa-let-7c-5p	hsa-miR-30e-5p/hsa-let-7c-5p
hsa-miR-30e-5p	LIN28B	22473208	LIN28B	hsa-let-7c	Repression(feedback)	21482675	hsa-let-7c	hsa-let-7c-3p	hsa-miR-30e-5p/hsa-let-7c-3p
hsa-miR-30d-5p	LIN28B	22473208	LIN28B	hsa-let-7c	Repression(feedback)	21482675	hsa-let-7c	hsa-let-7c-5p	hsa-miR-30d-5p/hsa-let-7c-5p
hsa-miR-30d-5p	LIN28B	22473208	LIN28B	hsa-let-7c	Repression(feedback)	21482675	hsa-let-7c	hsa-let-7c-3p	hsa-miR-30d-5p/hsa-let-7c-3p
hsa-miR-30c-5p	LIN28B	22473208	LIN28B	hsa-let-7c	Repression(feedback)	21482675	hsa-let-7c	hsa-let-7c-5p	hsa-miR-30c-5p/hsa-let-7c-5p
hsa-miR-30c-5p	LIN28B	22473208	LIN28B	hsa-let-7c	Repression(feedback)	21482675	hsa-let-7c	hsa-let-7c-3p	hsa-miR-30c-5p/hsa-let-7c-3p
hsa-miR-30b-5p	LIN28B	22473208	LIN28B	hsa-let-7c	Repression(feedback)	21482675	hsa-let-7c	hsa-let-7c-5p	hsa-miR-30b-5p/hsa-let-7c-5p
hsa-miR-30b-5p	LIN28B	22473208	LIN28B	hsa-let-7c	Repression(feedback)	21482675	hsa-let-7c	hsa-let-7c-3p	hsa-miR-30b-5p/hsa-let-7c-3p
hsa-miR-30a-5p	LIN28B	22473208	LIN28B	hsa-let-7c	Repression(feedback)	21482675	hsa-let-7c	hsa-let-7c-5p	hsa-miR-30a-5p/hsa-let-7c-5p
hsa-miR-30a-5p	LIN28B	22473208	LIN28B	hsa-let-7c	Repression(feedback)	21482675	hsa-let-7c	hsa-let-7c-3p	hsa-miR-30a-5p/hsa-let-7c-3p
hsa-miR-203a-3p	LIN28B	28218277	LIN28B	hsa-let-7c	Repression(feedback)	21482675	hsa-let-7c	hsa-let-7c-5p	hsa-miR-203a-3p/hsa-let-7c-5p
hsa-miR-203a-3p	LIN28B	28218277	LIN28B	hsa-let-7c	Repression(feedback)	21482675	hsa-let-7c	hsa-let-7c-3p	hsa-miR-203a-3p/hsa-let-7c-3p
hsa-let-7a-5p	LIN28B	26997273	LIN28B	hsa-let-7c	Repression(feedback)	21482675	hsa-let-7c	hsa-let-7c-5p	hsa-let-7a-5p/hsa-let-7c-5p
hsa-let-7a-5p	LIN28B	26997273	LIN28B	hsa-let-7c	Repression(feedback)	21482675	hsa-let-7c	hsa-let-7c-3p	hsa-let-7a-5p/hsa-let-7c-3p
hsa-miR-101-3p	LIN28B	28416776	LIN28B	hsa-let-7c	Repression(feedback)	21482675	hsa-let-7c	hsa-let-7c-5p	hsa-miR-101-3p/hsa-let-7c-5p
hsa-miR-101-3p	LIN28B	28416776	LIN28B	hsa-let-7c	Repression(feedback)	21482675	hsa-let-7c	hsa-let-7c-3p	hsa-miR-101-3p/hsa-let-7c-3p
hsa-miR-24-3p	KHSRP	19296935	KHSRP	hsa-let-7c	Regulation	22844247	hsa-let-7c	hsa-let-7c-5p	hsa-miR-24-3p/hsa-let-7c-5p
hsa-miR-24-3p	KHSRP	19296935	KHSRP	hsa-let-7c	Regulation	22844247	hsa-let-7c	hsa-let-7c-3p	hsa-miR-24-3p/hsa-let-7c-3p
hsa-miR-27b-3p	KHSRP	22615562	KHSRP	hsa-let-7c	Regulation	22844247	hsa-let-7c	hsa-let-7c-5p	hsa-miR-27b-3p/hsa-let-7c-5p
hsa-miR-27b-3p	KHSRP	22615562	KHSRP	hsa-let-7c	Regulation	22844247	hsa-let-7c	hsa-let-7c-3p	hsa-miR-27b-3p/hsa-let-7c-3p
hsa-miR-590-3p	KHSRP	20371350	KHSRP	hsa-let-7c	Regulation	22844247	hsa-let-7c	hsa-let-7c-5p	hsa-miR-590-3p/hsa-let-7c-5p
hsa-miR-590-3p	KHSRP	20371350	KHSRP	hsa-let-7c	Regulation	22844247	hsa-let-7c	hsa-let-7c-3p	hsa-miR-590-3p/hsa-let-7c-3p
hsa-miR-1180-3p	KHSRP	23622248	KHSRP	hsa-let-7c	Regulation	22844247	hsa-let-7c	hsa-let-7c-5p	hsa-miR-1180-3p/hsa-let-7c-5p
hsa-miR-1180-3p	KHSRP	23622248	KHSRP	hsa-let-7c	Regulation	22844247	hsa-let-7c	hsa-let-7c-3p	hsa-miR-1180-3p/hsa-let-7c-3p
hsa-miR-940	KHSRP	23622248	KHSRP	hsa-let-7c	Regulation	22844247	hsa-let-7c	hsa-let-7c-5p	hsa-miR-940/hsa-let-7c-5p
hsa-miR-940	KHSRP	23622248	KHSRP	hsa-let-7c	Regulation	22844247	hsa-let-7c	hsa-let-7c-3p	hsa-miR-940/hsa-let-7c-3p
hsa-miR-615-3p	KHSRP	23622248	KHSRP	hsa-let-7c	Regulation	22844247	hsa-let-7c	hsa-let-7c-5p	hsa-miR-615-3p/hsa-let-7c-5p
hsa-miR-615-3p	KHSRP	23622248	KHSRP	hsa-let-7c	Regulation	22844247	hsa-let-7c	hsa-let-7c-3p	hsa-miR-615-3p/hsa-let-7c-3p
hsa-miR-186-5p	KHSRP	23622248	KHSRP	hsa-let-7c	Regulation	22844247	hsa-let-7c	hsa-let-7c-5p	hsa-miR-186-5p/hsa-let-7c-5p
hsa-miR-186-5p	KHSRP	23622248	KHSRP	hsa-let-7c	Regulation	22844247	hsa-let-7c	hsa-let-7c-3p	hsa-miR-186-5p/hsa-let-7c-3p
hsa-miR-149-5p	KHSRP	23622248	KHSRP	hsa-let-7c	Regulation	22844247	hsa-let-7c	hsa-let-7c-5p	hsa-miR-149-5p/hsa-let-7c-5p
hsa-miR-149-5p	KHSRP	23622248	KHSRP	hsa-let-7c	Regulation	22844247	hsa-let-7c	hsa-let-7c-3p	hsa-miR-149-5p/hsa-let-7c-3p
hsa-miR-125b-5p	KHSRP	23622248	KHSRP	hsa-let-7c	Regulation	22844247	hsa-let-7c	hsa-let-7c-5p	hsa-miR-125b-5p/hsa-let-7c-5p
hsa-miR-125b-5p	KHSRP	23622248	KHSRP	hsa-let-7c	Regulation	22844247	hsa-let-7c	hsa-let-7c-3p	hsa-miR-125b-5p/hsa-let-7c-3p
hsa-miR-221-3p	KHSRP	23622248	KHSRP	hsa-let-7c	Regulation	22844247	hsa-let-7c	hsa-let-7c-5p	hsa-miR-221-3p/hsa-let-7c-5p
hsa-miR-221-3p	KHSRP	23622248	KHSRP	hsa-let-7c	Regulation	22844247	hsa-let-7c	hsa-let-7c-3p	hsa-miR-221-3p/hsa-let-7c-3p
hsa-miR-92a-3p	KHSRP	23622248	KHSRP	hsa-let-7c	Regulation	22844247	hsa-let-7c	hsa-let-7c-5p	hsa-miR-92a-3p/hsa-let-7c-5p
hsa-miR-92a-3p	KHSRP	23622248	KHSRP	hsa-let-7c	Regulation	22844247	hsa-let-7c	hsa-let-7c-3p	hsa-miR-92a-3p/hsa-let-7c-3p
hsa-let-7b-5p	KHSRP	23622248	KHSRP	hsa-let-7c	Regulation	22844247	hsa-let-7c	hsa-let-7c-5p	hsa-let-7b-5p/hsa-let-7c-5p
hsa-let-7b-5p	KHSRP	23622248	KHSRP	hsa-let-7c	Regulation	22844247	hsa-let-7c	hsa-let-7c-3p	hsa-let-7b-5p/hsa-let-7c-3p
hsa-miR-3191-3p	KHSRP	23592263	KHSRP	hsa-let-7c	Regulation	22844247	hsa-let-7c	hsa-let-7c-5p	hsa-miR-3191-3p/hsa-let-7c-5p
hsa-miR-3191-3p	KHSRP	23592263	KHSRP	hsa-let-7c	Regulation	22844247	hsa-let-7c	hsa-let-7c-3p	hsa-miR-3191-3p/hsa-let-7c-3p
hsa-miR-6795-5p	KHSRP	23592263	KHSRP	hsa-let-7c	Regulation	22844247	hsa-let-7c	hsa-let-7c-5p	hsa-miR-6795-5p/hsa-let-7c-5p
hsa-miR-6795-5p	KHSRP	23592263	KHSRP	hsa-let-7c	Regulation	22844247	hsa-let-7c	hsa-let-7c-3p	hsa-miR-6795-5p/hsa-let-7c-3p
hsa-miR-6887-5p	KHSRP	23592263	KHSRP	hsa-let-7c	Regulation	22844247	hsa-let-7c	hsa-let-7c-5p	hsa-miR-6887-5p/hsa-let-7c-5p
hsa-miR-6887-5p	KHSRP	23592263	KHSRP	hsa-let-7c	Regulation	22844247	hsa-let-7c	hsa-let-7c-3p	hsa-miR-6887-5p/hsa-let-7c-3p
hsa-miR-7109-5p	KHSRP	23446348	KHSRP	hsa-let-7c	Regulation	22844247	hsa-let-7c	hsa-let-7c-5p	hsa-miR-7109-5p/hsa-let-7c-5p
hsa-miR-7109-5p	KHSRP	23446348	KHSRP	hsa-let-7c	Regulation	22844247	hsa-let-7c	hsa-let-7c-3p	hsa-miR-7109-5p/hsa-let-7c-3p
hsa-miR-7110-3p	KHSRP	19536157	KHSRP	hsa-let-7c	Regulation	22844247	hsa-let-7c	hsa-let-7c-5p	hsa-miR-7110-3p/hsa-let-7c-5p
hsa-miR-7110-3p	KHSRP	19536157	KHSRP	hsa-let-7c	Regulation	22844247	hsa-let-7c	hsa-let-7c-3p	hsa-miR-7110-3p/hsa-let-7c-3p
hsa-miR-190a-3p	KHSRP	23446348	KHSRP	hsa-let-7c	Regulation	22844247	hsa-let-7c	hsa-let-7c-5p	hsa-miR-190a-3p/hsa-let-7c-5p
hsa-miR-190a-3p	KHSRP	23446348	KHSRP	hsa-let-7c	Regulation	22844247	hsa-let-7c	hsa-let-7c-3p	hsa-miR-190a-3p/hsa-let-7c-3p
hsa-miR-5011-5p	KHSRP	23446348	KHSRP	hsa-let-7c	Regulation	22844247	hsa-let-7c	hsa-let-7c-5p	hsa-miR-5011-5p/hsa-let-7c-5p
hsa-miR-5011-5p	KHSRP	23446348	KHSRP	hsa-let-7c	Regulation	22844247	hsa-let-7c	hsa-let-7c-3p	hsa-miR-5011-5p/hsa-let-7c-3p
hsa-miR-3175	KHSRP	23592263	KHSRP	hsa-let-7c	Regulation	22844247	hsa-let-7c	hsa-let-7c-5p	hsa-miR-3175/hsa-let-7c-5p
hsa-miR-3175	KHSRP	23592263	KHSRP	hsa-let-7c	Regulation	22844247	hsa-let-7c	hsa-let-7c-3p	hsa-miR-3175/hsa-let-7c-3p
hsa-miR-3646	KHSRP	23446348	KHSRP	hsa-let-7c	Regulation	22844247	hsa-let-7c	hsa-let-7c-5p	hsa-miR-3646/hsa-let-7c-5p
hsa-miR-3646	KHSRP	23446348	KHSRP	hsa-let-7c	Regulation	22844247	hsa-let-7c	hsa-let-7c-3p	hsa-miR-3646/hsa-let-7c-3p
hsa-miR-6870-5p	KHSRP	23592263	KHSRP	hsa-let-7c	Regulation	22844247	hsa-let-7c	hsa-let-7c-5p	hsa-miR-6870-5p/hsa-let-7c-5p
hsa-miR-6870-5p	KHSRP	23592263	KHSRP	hsa-let-7c	Regulation	22844247	hsa-let-7c	hsa-let-7c-3p	hsa-miR-6870-5p/hsa-let-7c-3p
hsa-miR-7111-5p	KHSRP	23592263	KHSRP	hsa-let-7c	Regulation	22844247	hsa-let-7c	hsa-let-7c-5p	hsa-miR-7111-5p/hsa-let-7c-5p
hsa-miR-7111-5p	KHSRP	23592263	KHSRP	hsa-let-7c	Regulation	22844247	hsa-let-7c	hsa-let-7c-3p	hsa-miR-7111-5p/hsa-let-7c-3p
hsa-miR-5698	KHSRP	23592263	KHSRP	hsa-let-7c	Regulation	22844247	hsa-let-7c	hsa-let-7c-5p	hsa-miR-5698/hsa-let-7c-5p
hsa-miR-5698	KHSRP	23592263	KHSRP	hsa-let-7c	Regulation	22844247	hsa-let-7c	hsa-let-7c-3p	hsa-miR-5698/hsa-let-7c-3p
hsa-miR-4723-5p	KHSRP	23592263	KHSRP	hsa-let-7c	Regulation	22844247	hsa-let-7c	hsa-let-7c-5p	hsa-miR-4723-5p/hsa-let-7c-5p
hsa-miR-4723-5p	KHSRP	23592263	KHSRP	hsa-let-7c	Regulation	22844247	hsa-let-7c	hsa-let-7c-3p	hsa-miR-4723-5p/hsa-let-7c-3p
hsa-miR-6883-5p	KHSRP	23592263	KHSRP	hsa-let-7c	Regulation	22844247	hsa-let-7c	hsa-let-7c-5p	hsa-miR-6883-5p/hsa-let-7c-5p
hsa-miR-6883-5p	KHSRP	23592263	KHSRP	hsa-let-7c	Regulation	22844247	hsa-let-7c	hsa-let-7c-3p	hsa-miR-6883-5p/hsa-let-7c-3p
hsa-miR-6785-5p	KHSRP	23592263	KHSRP	hsa-let-7c	Regulation	22844247	hsa-let-7c	hsa-let-7c-5p	hsa-miR-6785-5p/hsa-let-7c-5p
hsa-miR-6785-5p	KHSRP	23592263	KHSRP	hsa-let-7c	Regulation	22844247	hsa-let-7c	hsa-let-7c-3p	hsa-miR-6785-5p/hsa-let-7c-3p
hsa-miR-4728-5p	KHSRP	23592263	KHSRP	hsa-let-7c	Regulation	22844247	hsa-let-7c	hsa-let-7c-5p	hsa-miR-4728-5p/hsa-let-7c-5p
hsa-miR-4728-5p	KHSRP	23592263	KHSRP	hsa-let-7c	Regulation	22844247	hsa-let-7c	hsa-let-7c-3p	hsa-miR-4728-5p/hsa-let-7c-3p
hsa-miR-149-3p	KHSRP	23592263	KHSRP	hsa-let-7c	Regulation	22844247	hsa-let-7c	hsa-let-7c-5p	hsa-miR-149-3p/hsa-let-7c-5p
hsa-miR-149-3p	KHSRP	23592263	KHSRP	hsa-let-7c	Regulation	22844247	hsa-let-7c	hsa-let-7c-3p	hsa-miR-149-3p/hsa-let-7c-3p
hsa-miR-4747-5p	KHSRP	23592263	KHSRP	hsa-let-7c	Regulation	22844247	hsa-let-7c	hsa-let-7c-5p	hsa-miR-4747-5p/hsa-let-7c-5p
hsa-miR-4747-5p	KHSRP	23592263	KHSRP	hsa-let-7c	Regulation	22844247	hsa-let-7c	hsa-let-7c-3p	hsa-miR-4747-5p/hsa-let-7c-3p
hsa-miR-5196-5p	KHSRP	23592263	KHSRP	hsa-let-7c	Regulation	22844247	hsa-let-7c	hsa-let-7c-5p	hsa-miR-5196-5p/hsa-let-7c-5p
hsa-miR-5196-5p	KHSRP	23592263	KHSRP	hsa-let-7c	Regulation	22844247	hsa-let-7c	hsa-let-7c-3p	hsa-miR-5196-5p/hsa-let-7c-3p
hsa-miR-6797-5p	KHSRP	23592263	KHSRP	hsa-let-7c	Regulation	22844247	hsa-let-7c	hsa-let-7c-5p	hsa-miR-6797-5p/hsa-let-7c-5p
hsa-miR-6797-5p	KHSRP	23592263	KHSRP	hsa-let-7c	Regulation	22844247	hsa-let-7c	hsa-let-7c-3p	hsa-miR-6797-5p/hsa-let-7c-3p
hsa-miR-1249-5p	KHSRP	23592263	KHSRP	hsa-let-7c	Regulation	22844247	hsa-let-7c	hsa-let-7c-5p	hsa-miR-1249-5p/hsa-let-7c-5p
hsa-miR-1249-5p	KHSRP	23592263	KHSRP	hsa-let-7c	Regulation	22844247	hsa-let-7c	hsa-let-7c-3p	hsa-miR-1249-5p/hsa-let-7c-3p
hsa-miR-4524a-3p	KHSRP	23592263	KHSRP	hsa-let-7c	Regulation	22844247	hsa-let-7c	hsa-let-7c-5p	hsa-miR-4524a-3p/hsa-let-7c-5p
hsa-miR-4524a-3p	KHSRP	23592263	KHSRP	hsa-let-7c	Regulation	22844247	hsa-let-7c	hsa-let-7c-3p	hsa-miR-4524a-3p/hsa-let-7c-3p
hsa-miR-1252-5p	KHSRP	23592263	KHSRP	hsa-let-7c	Regulation	22844247	hsa-let-7c	hsa-let-7c-5p	hsa-miR-1252-5p/hsa-let-7c-5p
hsa-miR-1252-5p	KHSRP	23592263	KHSRP	hsa-let-7c	Regulation	22844247	hsa-let-7c	hsa-let-7c-3p	hsa-miR-1252-5p/hsa-let-7c-3p
hsa-miR-5681a	KHSRP	23592263	KHSRP	hsa-let-7c	Regulation	22844247	hsa-let-7c	hsa-let-7c-5p	hsa-miR-5681a/hsa-let-7c-5p
hsa-miR-5681a	KHSRP	23592263	KHSRP	hsa-let-7c	Regulation	22844247	hsa-let-7c	hsa-let-7c-3p	hsa-miR-5681a/hsa-let-7c-3p
hsa-miR-6754-5p	KHSRP	23592263	KHSRP	hsa-let-7c	Regulation	22844247	hsa-let-7c	hsa-let-7c-5p	hsa-miR-6754-5p/hsa-let-7c-5p
hsa-miR-6754-5p	KHSRP	23592263	KHSRP	hsa-let-7c	Regulation	22844247	hsa-let-7c	hsa-let-7c-3p	hsa-miR-6754-5p/hsa-let-7c-3p
hsa-miR-4441	KHSRP	23592263	KHSRP	hsa-let-7c	Regulation	22844247	hsa-let-7c	hsa-let-7c-5p	hsa-miR-4441/hsa-let-7c-5p
hsa-miR-4441	KHSRP	23592263	KHSRP	hsa-let-7c	Regulation	22844247	hsa-let-7c	hsa-let-7c-3p	hsa-miR-4441/hsa-let-7c-3p
hsa-miR-4270	KHSRP	23592263	KHSRP	hsa-let-7c	Regulation	22844247	hsa-let-7c	hsa-let-7c-5p	hsa-miR-4270/hsa-let-7c-5p
hsa-miR-4270	KHSRP	23592263	KHSRP	hsa-let-7c	Regulation	22844247	hsa-let-7c	hsa-let-7c-3p	hsa-miR-4270/hsa-let-7c-3p
hsa-miR-4756-5p	KHSRP	23592263	KHSRP	hsa-let-7c	Regulation	22844247	hsa-let-7c	hsa-let-7c-5p	hsa-miR-4756-5p/hsa-let-7c-5p
hsa-miR-4756-5p	KHSRP	23592263	KHSRP	hsa-let-7c	Regulation	22844247	hsa-let-7c	hsa-let-7c-3p	hsa-miR-4756-5p/hsa-let-7c-3p
hsa-miR-4739	KHSRP	23592263	KHSRP	hsa-let-7c	Regulation	22844247	hsa-let-7c	hsa-let-7c-5p	hsa-miR-4739/hsa-let-7c-5p
hsa-miR-4739	KHSRP	23592263	KHSRP	hsa-let-7c	Regulation	22844247	hsa-let-7c	hsa-let-7c-3p	hsa-miR-4739/hsa-let-7c-3p
hsa-miR-9500	KHSRP	23592263	KHSRP	hsa-let-7c	Regulation	22844247	hsa-let-7c	hsa-let-7c-5p	hsa-miR-9500/hsa-let-7c-5p
hsa-miR-9500	KHSRP	23592263	KHSRP	hsa-let-7c	Regulation	22844247	hsa-let-7c	hsa-let-7c-3p	hsa-miR-9500/hsa-let-7c-3p
hsa-miR-1321	KHSRP	23592263	KHSRP	hsa-let-7c	Regulation	22844247	hsa-let-7c	hsa-let-7c-5p	hsa-miR-1321/hsa-let-7c-5p
hsa-miR-1321	KHSRP	23592263	KHSRP	hsa-let-7c	Regulation	22844247	hsa-let-7c	hsa-let-7c-3p	hsa-miR-1321/hsa-let-7c-3p
hsa-miR-651-3p	KHSRP	23592263	KHSRP	hsa-let-7c	Regulation	22844247	hsa-let-7c	hsa-let-7c-5p	hsa-miR-651-3p/hsa-let-7c-5p
hsa-miR-651-3p	KHSRP	23592263	KHSRP	hsa-let-7c	Regulation	22844247	hsa-let-7c	hsa-let-7c-3p	hsa-miR-651-3p/hsa-let-7c-3p
hsa-miR-1237-5p	KHSRP	23592263	KHSRP	hsa-let-7c	Regulation	22844247	hsa-let-7c	hsa-let-7c-5p	hsa-miR-1237-5p/hsa-let-7c-5p
hsa-miR-1237-5p	KHSRP	23592263	KHSRP	hsa-let-7c	Regulation	22844247	hsa-let-7c	hsa-let-7c-3p	hsa-miR-1237-5p/hsa-let-7c-3p
hsa-miR-6780a-5p	KHSRP	23592263	KHSRP	hsa-let-7c	Regulation	22844247	hsa-let-7c	hsa-let-7c-5p	hsa-miR-6780a-5p/hsa-let-7c-5p
hsa-miR-6780a-5p	KHSRP	23592263	KHSRP	hsa-let-7c	Regulation	22844247	hsa-let-7c	hsa-let-7c-3p	hsa-miR-6780a-5p/hsa-let-7c-3p
hsa-miR-3689c	KHSRP	23592263	KHSRP	hsa-let-7c	Regulation	22844247	hsa-let-7c	hsa-let-7c-5p	hsa-miR-3689c/hsa-let-7c-5p
hsa-miR-3689c	KHSRP	23592263	KHSRP	hsa-let-7c	Regulation	22844247	hsa-let-7c	hsa-let-7c-3p	hsa-miR-3689c/hsa-let-7c-3p
hsa-miR-6779-5p	KHSRP	23592263	KHSRP	hsa-let-7c	Regulation	22844247	hsa-let-7c	hsa-let-7c-5p	hsa-miR-6779-5p/hsa-let-7c-5p
hsa-miR-6779-5p	KHSRP	23592263	KHSRP	hsa-let-7c	Regulation	22844247	hsa-let-7c	hsa-let-7c-3p	hsa-miR-6779-5p/hsa-let-7c-3p
hsa-miR-3689b-3p	KHSRP	23592263	KHSRP	hsa-let-7c	Regulation	22844247	hsa-let-7c	hsa-let-7c-5p	hsa-miR-3689b-3p/hsa-let-7c-5p
hsa-miR-3689b-3p	KHSRP	23592263	KHSRP	hsa-let-7c	Regulation	22844247	hsa-let-7c	hsa-let-7c-3p	hsa-miR-3689b-3p/hsa-let-7c-3p
hsa-miR-3689a-3p	KHSRP	23592263	KHSRP	hsa-let-7c	Regulation	22844247	hsa-let-7c	hsa-let-7c-5p	hsa-miR-3689a-3p/hsa-let-7c-5p
hsa-miR-3689a-3p	KHSRP	23592263	KHSRP	hsa-let-7c	Regulation	22844247	hsa-let-7c	hsa-let-7c-3p	hsa-miR-3689a-3p/hsa-let-7c-3p
hsa-miR-30b-3p	KHSRP	23592263	KHSRP	hsa-let-7c	Regulation	22844247	hsa-let-7c	hsa-let-7c-5p	hsa-miR-30b-3p/hsa-let-7c-5p
hsa-miR-30b-3p	KHSRP	23592263	KHSRP	hsa-let-7c	Regulation	22844247	hsa-let-7c	hsa-let-7c-3p	hsa-miR-30b-3p/hsa-let-7c-3p
hsa-miR-1273h-5p	KHSRP	23592263	KHSRP	hsa-let-7c	Regulation	22844247	hsa-let-7c	hsa-let-7c-5p	hsa-miR-1273h-5p/hsa-let-7c-5p
hsa-miR-1273h-5p	KHSRP	23592263	KHSRP	hsa-let-7c	Regulation	22844247	hsa-let-7c	hsa-let-7c-3p	hsa-miR-1273h-5p/hsa-let-7c-3p
hsa-miR-6783-3p	KHSRP	23592263	KHSRP	hsa-let-7c	Regulation	22844247	hsa-let-7c	hsa-let-7c-5p	hsa-miR-6783-3p/hsa-let-7c-5p
hsa-miR-6783-3p	KHSRP	23592263	KHSRP	hsa-let-7c	Regulation	22844247	hsa-let-7c	hsa-let-7c-3p	hsa-miR-6783-3p/hsa-let-7c-3p
hsa-miR-1343-3p	KHSRP	23592263	KHSRP	hsa-let-7c	Regulation	22844247	hsa-let-7c	hsa-let-7c-5p	hsa-miR-1343-3p/hsa-let-7c-5p
hsa-miR-1343-3p	KHSRP	23592263	KHSRP	hsa-let-7c	Regulation	22844247	hsa-let-7c	hsa-let-7c-3p	hsa-miR-1343-3p/hsa-let-7c-3p
hsa-miR-128-2-5p	KHSRP	23592263	KHSRP	hsa-let-7c	Regulation	22844247	hsa-let-7c	hsa-let-7c-5p	hsa-miR-128-2-5p/hsa-let-7c-5p
hsa-miR-128-2-5p	KHSRP	23592263	KHSRP	hsa-let-7c	Regulation	22844247	hsa-let-7c	hsa-let-7c-3p	hsa-miR-128-2-5p/hsa-let-7c-3p
hsa-miR-128-1-5p	KHSRP	23592263	KHSRP	hsa-let-7c	Regulation	22844247	hsa-let-7c	hsa-let-7c-5p	hsa-miR-128-1-5p/hsa-let-7c-5p
hsa-miR-128-1-5p	KHSRP	23592263	KHSRP	hsa-let-7c	Regulation	22844247	hsa-let-7c	hsa-let-7c-3p	hsa-miR-128-1-5p/hsa-let-7c-3p
hsa-miR-6799-5p	KHSRP	23592263	KHSRP	hsa-let-7c	Regulation	22844247	hsa-let-7c	hsa-let-7c-5p	hsa-miR-6799-5p/hsa-let-7c-5p
hsa-miR-6799-5p	KHSRP	23592263	KHSRP	hsa-let-7c	Regulation	22844247	hsa-let-7c	hsa-let-7c-3p	hsa-miR-6799-5p/hsa-let-7c-3p
hsa-miR-7106-5p	KHSRP	23592263	KHSRP	hsa-let-7c	Regulation	22844247	hsa-let-7c	hsa-let-7c-5p	hsa-miR-7106-5p/hsa-let-7c-5p
hsa-miR-7106-5p	KHSRP	23592263	KHSRP	hsa-let-7c	Regulation	22844247	hsa-let-7c	hsa-let-7c-3p	hsa-miR-7106-5p/hsa-let-7c-3p
hsa-miR-92b-5p	KHSRP	23592263	KHSRP	hsa-let-7c	Regulation	22844247	hsa-let-7c	hsa-let-7c-5p	hsa-miR-92b-5p/hsa-let-7c-5p
hsa-miR-92b-5p	KHSRP	23592263	KHSRP	hsa-let-7c	Regulation	22844247	hsa-let-7c	hsa-let-7c-3p	hsa-miR-92b-5p/hsa-let-7c-3p
hsa-miR-6787-5p	KHSRP	23592263	KHSRP	hsa-let-7c	Regulation	22844247	hsa-let-7c	hsa-let-7c-5p	hsa-miR-6787-5p/hsa-let-7c-5p
hsa-miR-6787-5p	KHSRP	23592263	KHSRP	hsa-let-7c	Regulation	22844247	hsa-let-7c	hsa-let-7c-3p	hsa-miR-6787-5p/hsa-let-7c-3p
hsa-miR-1908-5p	KHSRP	23592263	KHSRP	hsa-let-7c	Regulation	22844247	hsa-let-7c	hsa-let-7c-5p	hsa-miR-1908-5p/hsa-let-7c-5p
hsa-miR-1908-5p	KHSRP	23592263	KHSRP	hsa-let-7c	Regulation	22844247	hsa-let-7c	hsa-let-7c-3p	hsa-miR-1908-5p/hsa-let-7c-3p
hsa-miR-663a	KHSRP	23592263	KHSRP	hsa-let-7c	Regulation	22844247	hsa-let-7c	hsa-let-7c-5p	hsa-miR-663a/hsa-let-7c-5p
hsa-miR-663a	KHSRP	23592263	KHSRP	hsa-let-7c	Regulation	22844247	hsa-let-7c	hsa-let-7c-3p	hsa-miR-663a/hsa-let-7c-3p
hsa-miR-744-5p	KHSRP	23592263	KHSRP	hsa-let-7c	Regulation	22844247	hsa-let-7c	hsa-let-7c-5p	hsa-miR-744-5p/hsa-let-7c-5p
hsa-miR-744-5p	KHSRP	23592263	KHSRP	hsa-let-7c	Regulation	22844247	hsa-let-7c	hsa-let-7c-3p	hsa-miR-744-5p/hsa-let-7c-3p
hsa-miR-3648	KHSRP	23592263	KHSRP	hsa-let-7c	Regulation	22844247	hsa-let-7c	hsa-let-7c-5p	hsa-miR-3648/hsa-let-7c-5p
hsa-miR-3648	KHSRP	23592263	KHSRP	hsa-let-7c	Regulation	22844247	hsa-let-7c	hsa-let-7c-3p	hsa-miR-3648/hsa-let-7c-3p
hsa-miR-3192-5p	KHSRP	23592263	KHSRP	hsa-let-7c	Regulation	22844247	hsa-let-7c	hsa-let-7c-5p	hsa-miR-3192-5p/hsa-let-7c-5p
hsa-miR-3192-5p	KHSRP	23592263	KHSRP	hsa-let-7c	Regulation	22844247	hsa-let-7c	hsa-let-7c-3p	hsa-miR-3192-5p/hsa-let-7c-3p
hsa-miR-6742-3p	KHSRP	23592263	KHSRP	hsa-let-7c	Regulation	22844247	hsa-let-7c	hsa-let-7c-5p	hsa-miR-6742-3p/hsa-let-7c-5p
hsa-miR-6742-3p	KHSRP	23592263	KHSRP	hsa-let-7c	Regulation	22844247	hsa-let-7c	hsa-let-7c-3p	hsa-miR-6742-3p/hsa-let-7c-3p
hsa-miR-6852-5p	KHSRP	23592263	KHSRP	hsa-let-7c	Regulation	22844247	hsa-let-7c	hsa-let-7c-5p	hsa-miR-6852-5p/hsa-let-7c-5p
hsa-miR-6852-5p	KHSRP	23592263	KHSRP	hsa-let-7c	Regulation	22844247	hsa-let-7c	hsa-let-7c-3p	hsa-miR-6852-5p/hsa-let-7c-3p
hsa-miR-6838-3p	KHSRP	23592263	KHSRP	hsa-let-7c	Regulation	22844247	hsa-let-7c	hsa-let-7c-5p	hsa-miR-6838-3p/hsa-let-7c-5p
hsa-miR-6838-3p	KHSRP	23592263	KHSRP	hsa-let-7c	Regulation	22844247	hsa-let-7c	hsa-let-7c-3p	hsa-miR-6838-3p/hsa-let-7c-3p
hsa-miR-939-3p	KHSRP	23592263	KHSRP	hsa-let-7c	Regulation	22844247	hsa-let-7c	hsa-let-7c-5p	hsa-miR-939-3p/hsa-let-7c-5p
hsa-miR-939-3p	KHSRP	23592263	KHSRP	hsa-let-7c	Regulation	22844247	hsa-let-7c	hsa-let-7c-3p	hsa-miR-939-3p/hsa-let-7c-3p
hsa-miR-6848-5p	KHSRP	23592263	KHSRP	hsa-let-7c	Regulation	22844247	hsa-let-7c	hsa-let-7c-5p	hsa-miR-6848-5p/hsa-let-7c-5p
hsa-miR-6848-5p	KHSRP	23592263	KHSRP	hsa-let-7c	Regulation	22844247	hsa-let-7c	hsa-let-7c-3p	hsa-miR-6848-5p/hsa-let-7c-3p
hsa-miR-6846-5p	KHSRP	23592263	KHSRP	hsa-let-7c	Regulation	22844247	hsa-let-7c	hsa-let-7c-5p	hsa-miR-6846-5p/hsa-let-7c-5p
hsa-miR-6846-5p	KHSRP	23592263	KHSRP	hsa-let-7c	Regulation	22844247	hsa-let-7c	hsa-let-7c-3p	hsa-miR-6846-5p/hsa-let-7c-3p
hsa-miR-8085	KHSRP	23592263	KHSRP	hsa-let-7c	Regulation	22844247	hsa-let-7c	hsa-let-7c-5p	hsa-miR-8085/hsa-let-7c-5p
hsa-miR-8085	KHSRP	23592263	KHSRP	hsa-let-7c	Regulation	22844247	hsa-let-7c	hsa-let-7c-3p	hsa-miR-8085/hsa-let-7c-3p
hsa-miR-6731-5p	KHSRP	23592263	KHSRP	hsa-let-7c	Regulation	22844247	hsa-let-7c	hsa-let-7c-5p	hsa-miR-6731-5p/hsa-let-7c-5p
hsa-miR-6731-5p	KHSRP	23592263	KHSRP	hsa-let-7c	Regulation	22844247	hsa-let-7c	hsa-let-7c-3p	hsa-miR-6731-5p/hsa-let-7c-3p
hsa-miR-4644	KHSRP	23592263	KHSRP	hsa-let-7c	Regulation	22844247	hsa-let-7c	hsa-let-7c-5p	hsa-miR-4644/hsa-let-7c-5p
hsa-miR-4644	KHSRP	23592263	KHSRP	hsa-let-7c	Regulation	22844247	hsa-let-7c	hsa-let-7c-3p	hsa-miR-4644/hsa-let-7c-3p
hsa-miR-4306	KHSRP	23592263	KHSRP	hsa-let-7c	Regulation	22844247	hsa-let-7c	hsa-let-7c-5p	hsa-miR-4306/hsa-let-7c-5p
hsa-miR-4306	KHSRP	23592263	KHSRP	hsa-let-7c	Regulation	22844247	hsa-let-7c	hsa-let-7c-3p	hsa-miR-4306/hsa-let-7c-3p
hsa-miR-185-5p	KHSRP	23592263	KHSRP	hsa-let-7c	Regulation	22844247	hsa-let-7c	hsa-let-7c-5p	hsa-miR-185-5p/hsa-let-7c-5p
hsa-miR-185-5p	KHSRP	23592263	KHSRP	hsa-let-7c	Regulation	22844247	hsa-let-7c	hsa-let-7c-3p	hsa-miR-185-5p/hsa-let-7c-3p
hsa-miR-6133	KHSRP	23592263	KHSRP	hsa-let-7c	Regulation	22844247	hsa-let-7c	hsa-let-7c-5p	hsa-miR-6133/hsa-let-7c-5p
hsa-miR-6133	KHSRP	23592263	KHSRP	hsa-let-7c	Regulation	22844247	hsa-let-7c	hsa-let-7c-3p	hsa-miR-6133/hsa-let-7c-3p
hsa-miR-6130	KHSRP	23592263	KHSRP	hsa-let-7c	Regulation	22844247	hsa-let-7c	hsa-let-7c-5p	hsa-miR-6130/hsa-let-7c-5p
hsa-miR-6130	KHSRP	23592263	KHSRP	hsa-let-7c	Regulation	22844247	hsa-let-7c	hsa-let-7c-3p	hsa-miR-6130/hsa-let-7c-3p
hsa-miR-6129	KHSRP	23592263	KHSRP	hsa-let-7c	Regulation	22844247	hsa-let-7c	hsa-let-7c-5p	hsa-miR-6129/hsa-let-7c-5p
hsa-miR-6129	KHSRP	23592263	KHSRP	hsa-let-7c	Regulation	22844247	hsa-let-7c	hsa-let-7c-3p	hsa-miR-6129/hsa-let-7c-3p
hsa-miR-6127	KHSRP	23592263	KHSRP	hsa-let-7c	Regulation	22844247	hsa-let-7c	hsa-let-7c-5p	hsa-miR-6127/hsa-let-7c-5p
hsa-miR-6127	KHSRP	23592263	KHSRP	hsa-let-7c	Regulation	22844247	hsa-let-7c	hsa-let-7c-3p	hsa-miR-6127/hsa-let-7c-3p
hsa-miR-4510	KHSRP	23592263	KHSRP	hsa-let-7c	Regulation	22844247	hsa-let-7c	hsa-let-7c-5p	hsa-miR-4510/hsa-let-7c-5p
hsa-miR-4510	KHSRP	23592263	KHSRP	hsa-let-7c	Regulation	22844247	hsa-let-7c	hsa-let-7c-3p	hsa-miR-4510/hsa-let-7c-3p
hsa-miR-4419a	KHSRP	23592263	KHSRP	hsa-let-7c	Regulation	22844247	hsa-let-7c	hsa-let-7c-5p	hsa-miR-4419a/hsa-let-7c-5p
hsa-miR-4419a	KHSRP	23592263	KHSRP	hsa-let-7c	Regulation	22844247	hsa-let-7c	hsa-let-7c-3p	hsa-miR-4419a/hsa-let-7c-3p
hsa-miR-1253	KHSRP	23592263	KHSRP	hsa-let-7c	Regulation	22844247	hsa-let-7c	hsa-let-7c-5p	hsa-miR-1253/hsa-let-7c-5p
hsa-miR-1253	KHSRP	23592263	KHSRP	hsa-let-7c	Regulation	22844247	hsa-let-7c	hsa-let-7c-3p	hsa-miR-1253/hsa-let-7c-3p
hsa-miR-6837-5p	KHSRP	23592263	KHSRP	hsa-let-7c	Regulation	22844247	hsa-let-7c	hsa-let-7c-5p	hsa-miR-6837-5p/hsa-let-7c-5p
hsa-miR-6837-5p	KHSRP	23592263	KHSRP	hsa-let-7c	Regulation	22844247	hsa-let-7c	hsa-let-7c-3p	hsa-miR-6837-5p/hsa-let-7c-3p
hsa-miR-6805-5p	KHSRP	23592263	KHSRP	hsa-let-7c	Regulation	22844247	hsa-let-7c	hsa-let-7c-5p	hsa-miR-6805-5p/hsa-let-7c-5p
hsa-miR-6805-5p	KHSRP	23592263	KHSRP	hsa-let-7c	Regulation	22844247	hsa-let-7c	hsa-let-7c-3p	hsa-miR-6805-5p/hsa-let-7c-3p
hsa-miR-4685-5p	KHSRP	23592263	KHSRP	hsa-let-7c	Regulation	22844247	hsa-let-7c	hsa-let-7c-5p	hsa-miR-4685-5p/hsa-let-7c-5p
hsa-miR-4685-5p	KHSRP	23592263	KHSRP	hsa-let-7c	Regulation	22844247	hsa-let-7c	hsa-let-7c-3p	hsa-miR-4685-5p/hsa-let-7c-3p
hsa-miR-3141	KHSRP	23592263	KHSRP	hsa-let-7c	Regulation	22844247	hsa-let-7c	hsa-let-7c-5p	hsa-miR-3141/hsa-let-7c-5p
hsa-miR-3141	KHSRP	23592263	KHSRP	hsa-let-7c	Regulation	22844247	hsa-let-7c	hsa-let-7c-3p	hsa-miR-3141/hsa-let-7c-3p
hsa-miR-6760-5p	KHSRP	23592263	KHSRP	hsa-let-7c	Regulation	22844247	hsa-let-7c	hsa-let-7c-5p	hsa-miR-6760-5p/hsa-let-7c-5p
hsa-miR-6760-5p	KHSRP	23592263	KHSRP	hsa-let-7c	Regulation	22844247	hsa-let-7c	hsa-let-7c-3p	hsa-miR-6760-5p/hsa-let-7c-3p
hsa-miR-5197-3p	KHSRP	23592263	KHSRP	hsa-let-7c	Regulation	22844247	hsa-let-7c	hsa-let-7c-5p	hsa-miR-5197-3p/hsa-let-7c-5p
hsa-miR-5197-3p	KHSRP	23592263	KHSRP	hsa-let-7c	Regulation	22844247	hsa-let-7c	hsa-let-7c-3p	hsa-miR-5197-3p/hsa-let-7c-3p
hsa-miR-6788-5p	KHSRP	23446348	KHSRP	hsa-let-7c	Regulation	22844247	hsa-let-7c	hsa-let-7c-5p	hsa-miR-6788-5p/hsa-let-7c-5p
hsa-miR-6788-5p	KHSRP	23446348	KHSRP	hsa-let-7c	Regulation	22844247	hsa-let-7c	hsa-let-7c-3p	hsa-miR-6788-5p/hsa-let-7c-3p
hsa-miR-30c-2-3p	KHSRP	23446348	KHSRP	hsa-let-7c	Regulation	22844247	hsa-let-7c	hsa-let-7c-5p	hsa-miR-30c-2-3p/hsa-let-7c-5p
hsa-miR-30c-2-3p	KHSRP	23446348	KHSRP	hsa-let-7c	Regulation	22844247	hsa-let-7c	hsa-let-7c-3p	hsa-miR-30c-2-3p/hsa-let-7c-3p
hsa-miR-30c-1-3p	KHSRP	23446348	KHSRP	hsa-let-7c	Regulation	22844247	hsa-let-7c	hsa-let-7c-5p	hsa-miR-30c-1-3p/hsa-let-7c-5p
hsa-miR-30c-1-3p	KHSRP	23446348	KHSRP	hsa-let-7c	Regulation	22844247	hsa-let-7c	hsa-let-7c-3p	hsa-miR-30c-1-3p/hsa-let-7c-3p
hsa-miR-6778-5p	KHSRP	23446348	KHSRP	hsa-let-7c	Regulation	22844247	hsa-let-7c	hsa-let-7c-5p	hsa-miR-6778-5p/hsa-let-7c-5p
hsa-miR-6778-5p	KHSRP	23446348	KHSRP	hsa-let-7c	Regulation	22844247	hsa-let-7c	hsa-let-7c-3p	hsa-miR-6778-5p/hsa-let-7c-3p
hsa-miR-1233-5p	KHSRP	23446348	KHSRP	hsa-let-7c	Regulation	22844247	hsa-let-7c	hsa-let-7c-5p	hsa-miR-1233-5p/hsa-let-7c-5p
hsa-miR-1233-5p	KHSRP	23446348	KHSRP	hsa-let-7c	Regulation	22844247	hsa-let-7c	hsa-let-7c-3p	hsa-miR-1233-5p/hsa-let-7c-3p
hsa-miR-6766-5p	KHSRP	23446348	KHSRP	hsa-let-7c	Regulation	22844247	hsa-let-7c	hsa-let-7c-5p	hsa-miR-6766-5p/hsa-let-7c-5p
hsa-miR-6766-5p	KHSRP	23446348	KHSRP	hsa-let-7c	Regulation	22844247	hsa-let-7c	hsa-let-7c-3p	hsa-miR-6766-5p/hsa-let-7c-3p
hsa-miR-6756-5p	KHSRP	23446348	KHSRP	hsa-let-7c	Regulation	22844247	hsa-let-7c	hsa-let-7c-5p	hsa-miR-6756-5p/hsa-let-7c-5p
hsa-miR-6756-5p	KHSRP	23446348	KHSRP	hsa-let-7c	Regulation	22844247	hsa-let-7c	hsa-let-7c-3p	hsa-miR-6756-5p/hsa-let-7c-3p
hsa-miR-6877-5p	KHSRP	23446348	KHSRP	hsa-let-7c	Regulation	22844247	hsa-let-7c	hsa-let-7c-5p	hsa-miR-6877-5p/hsa-let-7c-5p
hsa-miR-6877-5p	KHSRP	23446348	KHSRP	hsa-let-7c	Regulation	22844247	hsa-let-7c	hsa-let-7c-3p	hsa-miR-6877-5p/hsa-let-7c-3p
hsa-miR-6878-5p	KHSRP	23446348	KHSRP	hsa-let-7c	Regulation	22844247	hsa-let-7c	hsa-let-7c-5p	hsa-miR-6878-5p/hsa-let-7c-5p
hsa-miR-6878-5p	KHSRP	23446348	KHSRP	hsa-let-7c	Regulation	22844247	hsa-let-7c	hsa-let-7c-3p	hsa-miR-6878-5p/hsa-let-7c-3p
hsa-miR-6804-5p	KHSRP	23446348	KHSRP	hsa-let-7c	Regulation	22844247	hsa-let-7c	hsa-let-7c-5p	hsa-miR-6804-5p/hsa-let-7c-5p
hsa-miR-6804-5p	KHSRP	23446348	KHSRP	hsa-let-7c	Regulation	22844247	hsa-let-7c	hsa-let-7c-3p	hsa-miR-6804-5p/hsa-let-7c-3p
hsa-miR-219a-2-3p	KHSRP	23446348	KHSRP	hsa-let-7c	Regulation	22844247	hsa-let-7c	hsa-let-7c-5p	hsa-miR-219a-2-3p/hsa-let-7c-5p
hsa-miR-219a-2-3p	KHSRP	23446348	KHSRP	hsa-let-7c	Regulation	22844247	hsa-let-7c	hsa-let-7c-3p	hsa-miR-219a-2-3p/hsa-let-7c-3p
hsa-miR-219b-3p	KHSRP	23446348	KHSRP	hsa-let-7c	Regulation	22844247	hsa-let-7c	hsa-let-7c-5p	hsa-miR-219b-3p/hsa-let-7c-5p
hsa-miR-219b-3p	KHSRP	23446348	KHSRP	hsa-let-7c	Regulation	22844247	hsa-let-7c	hsa-let-7c-3p	hsa-miR-219b-3p/hsa-let-7c-3p
hsa-miR-302f	KHSRP	23446348	KHSRP	hsa-let-7c	Regulation	22844247	hsa-let-7c	hsa-let-7c-5p	hsa-miR-302f/hsa-let-7c-5p
hsa-miR-302f	KHSRP	23446348	KHSRP	hsa-let-7c	Regulation	22844247	hsa-let-7c	hsa-let-7c-3p	hsa-miR-302f/hsa-let-7c-3p
hsa-miR-3662	KHSRP	23446348	KHSRP	hsa-let-7c	Regulation	22844247	hsa-let-7c	hsa-let-7c-5p	hsa-miR-3662/hsa-let-7c-5p
hsa-miR-3662	KHSRP	23446348	KHSRP	hsa-let-7c	Regulation	22844247	hsa-let-7c	hsa-let-7c-3p	hsa-miR-3662/hsa-let-7c-3p
hsa-miR-6071	KHSRP	23446348	KHSRP	hsa-let-7c	Regulation	22844247	hsa-let-7c	hsa-let-7c-5p	hsa-miR-6071/hsa-let-7c-5p
hsa-miR-6071	KHSRP	23446348	KHSRP	hsa-let-7c	Regulation	22844247	hsa-let-7c	hsa-let-7c-3p	hsa-miR-6071/hsa-let-7c-3p
hsa-miR-6828-3p	KHSRP	23446348	KHSRP	hsa-let-7c	Regulation	22844247	hsa-let-7c	hsa-let-7c-5p	hsa-miR-6828-3p/hsa-let-7c-5p
hsa-miR-6828-3p	KHSRP	23446348	KHSRP	hsa-let-7c	Regulation	22844247	hsa-let-7c	hsa-let-7c-3p	hsa-miR-6828-3p/hsa-let-7c-3p
hsa-miR-4775	KHSRP	23446348	KHSRP	hsa-let-7c	Regulation	22844247	hsa-let-7c	hsa-let-7c-5p	hsa-miR-4775/hsa-let-7c-5p
hsa-miR-4775	KHSRP	23446348	KHSRP	hsa-let-7c	Regulation	22844247	hsa-let-7c	hsa-let-7c-3p	hsa-miR-4775/hsa-let-7c-3p
hsa-miR-889-3p	KHSRP	23446348	KHSRP	hsa-let-7c	Regulation	22844247	hsa-let-7c	hsa-let-7c-5p	hsa-miR-889-3p/hsa-let-7c-5p
hsa-miR-889-3p	KHSRP	23446348	KHSRP	hsa-let-7c	Regulation	22844247	hsa-let-7c	hsa-let-7c-3p	hsa-miR-889-3p/hsa-let-7c-3p
hsa-miR-410-3p	KHSRP	23446348	KHSRP	hsa-let-7c	Regulation	22844247	hsa-let-7c	hsa-let-7c-5p	hsa-miR-410-3p/hsa-let-7c-5p
hsa-miR-410-3p	KHSRP	23446348	KHSRP	hsa-let-7c	Regulation	22844247	hsa-let-7c	hsa-let-7c-3p	hsa-miR-410-3p/hsa-let-7c-3p
hsa-miR-6874-3p	KHSRP	23446348	KHSRP	hsa-let-7c	Regulation	22844247	hsa-let-7c	hsa-let-7c-5p	hsa-miR-6874-3p/hsa-let-7c-5p
hsa-miR-6874-3p	KHSRP	23446348	KHSRP	hsa-let-7c	Regulation	22844247	hsa-let-7c	hsa-let-7c-3p	hsa-miR-6874-3p/hsa-let-7c-3p
hsa-miR-148b-5p	KHSRP	23446348	KHSRP	hsa-let-7c	Regulation	22844247	hsa-let-7c	hsa-let-7c-5p	hsa-miR-148b-5p/hsa-let-7c-5p
hsa-miR-148b-5p	KHSRP	23446348	KHSRP	hsa-let-7c	Regulation	22844247	hsa-let-7c	hsa-let-7c-3p	hsa-miR-148b-5p/hsa-let-7c-3p
hsa-miR-1277-5p	KHSRP	23446348	KHSRP	hsa-let-7c	Regulation	22844247	hsa-let-7c	hsa-let-7c-5p	hsa-miR-1277-5p/hsa-let-7c-5p
hsa-miR-1277-5p	KHSRP	23446348	KHSRP	hsa-let-7c	Regulation	22844247	hsa-let-7c	hsa-let-7c-3p	hsa-miR-1277-5p/hsa-let-7c-3p
hsa-miR-148a-5p	KHSRP	23446348	KHSRP	hsa-let-7c	Regulation	22844247	hsa-let-7c	hsa-let-7c-5p	hsa-miR-148a-5p/hsa-let-7c-5p
hsa-miR-148a-5p	KHSRP	23446348	KHSRP	hsa-let-7c	Regulation	22844247	hsa-let-7c	hsa-let-7c-3p	hsa-miR-148a-5p/hsa-let-7c-3p
hsa-miR-7110-5p	KHSRP	23446348	KHSRP	hsa-let-7c	Regulation	22844247	hsa-let-7c	hsa-let-7c-5p	hsa-miR-7110-5p/hsa-let-7c-5p
hsa-miR-7110-5p	KHSRP	23446348	KHSRP	hsa-let-7c	Regulation	22844247	hsa-let-7c	hsa-let-7c-3p	hsa-miR-7110-5p/hsa-let-7c-3p
hsa-miR-6842-5p	KHSRP	23446348	KHSRP	hsa-let-7c	Regulation	22844247	hsa-let-7c	hsa-let-7c-5p	hsa-miR-6842-5p/hsa-let-7c-5p
hsa-miR-6842-5p	KHSRP	23446348	KHSRP	hsa-let-7c	Regulation	22844247	hsa-let-7c	hsa-let-7c-3p	hsa-miR-6842-5p/hsa-let-7c-3p
hsa-miR-6752-5p	KHSRP	23446348	KHSRP	hsa-let-7c	Regulation	22844247	hsa-let-7c	hsa-let-7c-5p	hsa-miR-6752-5p/hsa-let-7c-5p
hsa-miR-6752-5p	KHSRP	23446348	KHSRP	hsa-let-7c	Regulation	22844247	hsa-let-7c	hsa-let-7c-3p	hsa-miR-6752-5p/hsa-let-7c-3p
hsa-miR-6885-5p	KHSRP	23446348	KHSRP	hsa-let-7c	Regulation	22844247	hsa-let-7c	hsa-let-7c-5p	hsa-miR-6885-5p/hsa-let-7c-5p
hsa-miR-6885-5p	KHSRP	23446348	KHSRP	hsa-let-7c	Regulation	22844247	hsa-let-7c	hsa-let-7c-3p	hsa-miR-6885-5p/hsa-let-7c-3p
hsa-miR-328-5p	KHSRP	23446348	KHSRP	hsa-let-7c	Regulation	22844247	hsa-let-7c	hsa-let-7c-5p	hsa-miR-328-5p/hsa-let-7c-5p
hsa-miR-328-5p	KHSRP	23446348	KHSRP	hsa-let-7c	Regulation	22844247	hsa-let-7c	hsa-let-7c-3p	hsa-miR-328-5p/hsa-let-7c-3p
hsa-miR-5787	KHSRP	23446348	KHSRP	hsa-let-7c	Regulation	22844247	hsa-let-7c	hsa-let-7c-5p	hsa-miR-5787/hsa-let-7c-5p
hsa-miR-5787	KHSRP	23446348	KHSRP	hsa-let-7c	Regulation	22844247	hsa-let-7c	hsa-let-7c-3p	hsa-miR-5787/hsa-let-7c-3p
hsa-miR-4505	KHSRP	23446348	KHSRP	hsa-let-7c	Regulation	22844247	hsa-let-7c	hsa-let-7c-5p	hsa-miR-4505/hsa-let-7c-5p
hsa-miR-4505	KHSRP	23446348	KHSRP	hsa-let-7c	Regulation	22844247	hsa-let-7c	hsa-let-7c-3p	hsa-miR-4505/hsa-let-7c-3p
hsa-miR-4731-5p	KHSRP	23446348	KHSRP	hsa-let-7c	Regulation	22844247	hsa-let-7c	hsa-let-7c-5p	hsa-miR-4731-5p/hsa-let-7c-5p
hsa-miR-4731-5p	KHSRP	23446348	KHSRP	hsa-let-7c	Regulation	22844247	hsa-let-7c	hsa-let-7c-3p	hsa-miR-4731-5p/hsa-let-7c-3p
hsa-miR-3185	KHSRP	23446348	KHSRP	hsa-let-7c	Regulation	22844247	hsa-let-7c	hsa-let-7c-5p	hsa-miR-3185/hsa-let-7c-5p
hsa-miR-3185	KHSRP	23446348	KHSRP	hsa-let-7c	Regulation	22844247	hsa-let-7c	hsa-let-7c-3p	hsa-miR-3185/hsa-let-7c-3p
hsa-miR-3976	KHSRP	23446348	KHSRP	hsa-let-7c	Regulation	22844247	hsa-let-7c	hsa-let-7c-5p	hsa-miR-3976/hsa-let-7c-5p
hsa-miR-3976	KHSRP	23446348	KHSRP	hsa-let-7c	Regulation	22844247	hsa-let-7c	hsa-let-7c-3p	hsa-miR-3976/hsa-let-7c-3p
hsa-miR-6507-5p	KHSRP	23446348	KHSRP	hsa-let-7c	Regulation	22844247	hsa-let-7c	hsa-let-7c-5p	hsa-miR-6507-5p/hsa-let-7c-5p
hsa-miR-6507-5p	KHSRP	23446348	KHSRP	hsa-let-7c	Regulation	22844247	hsa-let-7c	hsa-let-7c-3p	hsa-miR-6507-5p/hsa-let-7c-3p
hsa-miR-1251-3p	KHSRP	21572407	KHSRP	hsa-let-7c	Regulation	22844247	hsa-let-7c	hsa-let-7c-5p	hsa-miR-1251-3p/hsa-let-7c-5p
hsa-miR-1251-3p	KHSRP	21572407	KHSRP	hsa-let-7c	Regulation	22844247	hsa-let-7c	hsa-let-7c-3p	hsa-miR-1251-3p/hsa-let-7c-3p
hsa-miR-6817-5p	KHSRP	20371350	KHSRP	hsa-let-7c	Regulation	22844247	hsa-let-7c	hsa-let-7c-5p	hsa-miR-6817-5p/hsa-let-7c-5p
hsa-miR-6817-5p	KHSRP	20371350	KHSRP	hsa-let-7c	Regulation	22844247	hsa-let-7c	hsa-let-7c-3p	hsa-miR-6817-5p/hsa-let-7c-3p
hsa-miR-4769-3p	KHSRP	20371350	KHSRP	hsa-let-7c	Regulation	22844247	hsa-let-7c	hsa-let-7c-5p	hsa-miR-4769-3p/hsa-let-7c-5p
hsa-miR-4769-3p	KHSRP	20371350	KHSRP	hsa-let-7c	Regulation	22844247	hsa-let-7c	hsa-let-7c-3p	hsa-miR-4769-3p/hsa-let-7c-3p
hsa-miR-559	KHSRP	20371350	KHSRP	hsa-let-7c	Regulation	22844247	hsa-let-7c	hsa-let-7c-5p	hsa-miR-559/hsa-let-7c-5p
hsa-miR-559	KHSRP	20371350	KHSRP	hsa-let-7c	Regulation	22844247	hsa-let-7c	hsa-let-7c-3p	hsa-miR-559/hsa-let-7c-3p
hsa-miR-548y	KHSRP	20371350	KHSRP	hsa-let-7c	Regulation	22844247	hsa-let-7c	hsa-let-7c-5p	hsa-miR-548y/hsa-let-7c-5p
hsa-miR-548y	KHSRP	20371350	KHSRP	hsa-let-7c	Regulation	22844247	hsa-let-7c	hsa-let-7c-3p	hsa-miR-548y/hsa-let-7c-3p
hsa-miR-548w	KHSRP	20371350	KHSRP	hsa-let-7c	Regulation	22844247	hsa-let-7c	hsa-let-7c-5p	hsa-miR-548w/hsa-let-7c-5p
hsa-miR-548w	KHSRP	20371350	KHSRP	hsa-let-7c	Regulation	22844247	hsa-let-7c	hsa-let-7c-3p	hsa-miR-548w/hsa-let-7c-3p
hsa-miR-548o-5p	KHSRP	20371350	KHSRP	hsa-let-7c	Regulation	22844247	hsa-let-7c	hsa-let-7c-5p	hsa-miR-548o-5p/hsa-let-7c-5p
hsa-miR-548o-5p	KHSRP	20371350	KHSRP	hsa-let-7c	Regulation	22844247	hsa-let-7c	hsa-let-7c-3p	hsa-miR-548o-5p/hsa-let-7c-3p
hsa-miR-548j-5p	KHSRP	20371350	KHSRP	hsa-let-7c	Regulation	22844247	hsa-let-7c	hsa-let-7c-5p	hsa-miR-548j-5p/hsa-let-7c-5p
hsa-miR-548j-5p	KHSRP	20371350	KHSRP	hsa-let-7c	Regulation	22844247	hsa-let-7c	hsa-let-7c-3p	hsa-miR-548j-5p/hsa-let-7c-3p
hsa-miR-548i	KHSRP	20371350	KHSRP	hsa-let-7c	Regulation	22844247	hsa-let-7c	hsa-let-7c-5p	hsa-miR-548i/hsa-let-7c-5p
hsa-miR-548i	KHSRP	20371350	KHSRP	hsa-let-7c	Regulation	22844247	hsa-let-7c	hsa-let-7c-3p	hsa-miR-548i/hsa-let-7c-3p
hsa-miR-548h-5p	KHSRP	20371350	KHSRP	hsa-let-7c	Regulation	22844247	hsa-let-7c	hsa-let-7c-5p	hsa-miR-548h-5p/hsa-let-7c-5p
hsa-miR-548h-5p	KHSRP	20371350	KHSRP	hsa-let-7c	Regulation	22844247	hsa-let-7c	hsa-let-7c-3p	hsa-miR-548h-5p/hsa-let-7c-3p
hsa-miR-548d-5p	KHSRP	20371350	KHSRP	hsa-let-7c	Regulation	22844247	hsa-let-7c	hsa-let-7c-5p	hsa-miR-548d-5p/hsa-let-7c-5p
hsa-miR-548d-5p	KHSRP	20371350	KHSRP	hsa-let-7c	Regulation	22844247	hsa-let-7c	hsa-let-7c-3p	hsa-miR-548d-5p/hsa-let-7c-3p
hsa-miR-548c-5p	KHSRP	20371350	KHSRP	hsa-let-7c	Regulation	22844247	hsa-let-7c	hsa-let-7c-5p	hsa-miR-548c-5p/hsa-let-7c-5p
hsa-miR-548c-5p	KHSRP	20371350	KHSRP	hsa-let-7c	Regulation	22844247	hsa-let-7c	hsa-let-7c-3p	hsa-miR-548c-5p/hsa-let-7c-3p
hsa-miR-548bb-5p	KHSRP	20371350	KHSRP	hsa-let-7c	Regulation	22844247	hsa-let-7c	hsa-let-7c-5p	hsa-miR-548bb-5p/hsa-let-7c-5p
hsa-miR-548bb-5p	KHSRP	20371350	KHSRP	hsa-let-7c	Regulation	22844247	hsa-let-7c	hsa-let-7c-3p	hsa-miR-548bb-5p/hsa-let-7c-3p
hsa-miR-548b-5p	KHSRP	20371350	KHSRP	hsa-let-7c	Regulation	22844247	hsa-let-7c	hsa-let-7c-5p	hsa-miR-548b-5p/hsa-let-7c-5p
hsa-miR-548b-5p	KHSRP	20371350	KHSRP	hsa-let-7c	Regulation	22844247	hsa-let-7c	hsa-let-7c-3p	hsa-miR-548b-5p/hsa-let-7c-3p
hsa-miR-548ay-5p	KHSRP	20371350	KHSRP	hsa-let-7c	Regulation	22844247	hsa-let-7c	hsa-let-7c-5p	hsa-miR-548ay-5p/hsa-let-7c-5p
hsa-miR-548ay-5p	KHSRP	20371350	KHSRP	hsa-let-7c	Regulation	22844247	hsa-let-7c	hsa-let-7c-3p	hsa-miR-548ay-5p/hsa-let-7c-3p
hsa-miR-548au-5p	KHSRP	20371350	KHSRP	hsa-let-7c	Regulation	22844247	hsa-let-7c	hsa-let-7c-5p	hsa-miR-548au-5p/hsa-let-7c-5p
hsa-miR-548au-5p	KHSRP	20371350	KHSRP	hsa-let-7c	Regulation	22844247	hsa-let-7c	hsa-let-7c-3p	hsa-miR-548au-5p/hsa-let-7c-3p
hsa-miR-548as-5p	KHSRP	20371350	KHSRP	hsa-let-7c	Regulation	22844247	hsa-let-7c	hsa-let-7c-5p	hsa-miR-548as-5p/hsa-let-7c-5p
hsa-miR-548as-5p	KHSRP	20371350	KHSRP	hsa-let-7c	Regulation	22844247	hsa-let-7c	hsa-let-7c-3p	hsa-miR-548as-5p/hsa-let-7c-3p
hsa-miR-548ar-5p	KHSRP	20371350	KHSRP	hsa-let-7c	Regulation	22844247	hsa-let-7c	hsa-let-7c-5p	hsa-miR-548ar-5p/hsa-let-7c-5p
hsa-miR-548ar-5p	KHSRP	20371350	KHSRP	hsa-let-7c	Regulation	22844247	hsa-let-7c	hsa-let-7c-3p	hsa-miR-548ar-5p/hsa-let-7c-3p
hsa-miR-548aq-5p	KHSRP	20371350	KHSRP	hsa-let-7c	Regulation	22844247	hsa-let-7c	hsa-let-7c-5p	hsa-miR-548aq-5p/hsa-let-7c-5p
hsa-miR-548aq-5p	KHSRP	20371350	KHSRP	hsa-let-7c	Regulation	22844247	hsa-let-7c	hsa-let-7c-3p	hsa-miR-548aq-5p/hsa-let-7c-3p
hsa-miR-548ap-5p	KHSRP	20371350	KHSRP	hsa-let-7c	Regulation	22844247	hsa-let-7c	hsa-let-7c-5p	hsa-miR-548ap-5p/hsa-let-7c-5p
hsa-miR-548ap-5p	KHSRP	20371350	KHSRP	hsa-let-7c	Regulation	22844247	hsa-let-7c	hsa-let-7c-3p	hsa-miR-548ap-5p/hsa-let-7c-3p
hsa-miR-548am-5p	KHSRP	20371350	KHSRP	hsa-let-7c	Regulation	22844247	hsa-let-7c	hsa-let-7c-5p	hsa-miR-548am-5p/hsa-let-7c-5p
hsa-miR-548am-5p	KHSRP	20371350	KHSRP	hsa-let-7c	Regulation	22844247	hsa-let-7c	hsa-let-7c-3p	hsa-miR-548am-5p/hsa-let-7c-3p
hsa-miR-548ak	KHSRP	20371350	KHSRP	hsa-let-7c	Regulation	22844247	hsa-let-7c	hsa-let-7c-5p	hsa-miR-548ak/hsa-let-7c-5p
hsa-miR-548ak	KHSRP	20371350	KHSRP	hsa-let-7c	Regulation	22844247	hsa-let-7c	hsa-let-7c-3p	hsa-miR-548ak/hsa-let-7c-3p
hsa-miR-548ae-5p	KHSRP	20371350	KHSRP	hsa-let-7c	Regulation	22844247	hsa-let-7c	hsa-let-7c-5p	hsa-miR-548ae-5p/hsa-let-7c-5p
hsa-miR-548ae-5p	KHSRP	20371350	KHSRP	hsa-let-7c	Regulation	22844247	hsa-let-7c	hsa-let-7c-3p	hsa-miR-548ae-5p/hsa-let-7c-3p
hsa-miR-548ad-5p	KHSRP	20371350	KHSRP	hsa-let-7c	Regulation	22844247	hsa-let-7c	hsa-let-7c-5p	hsa-miR-548ad-5p/hsa-let-7c-5p
hsa-miR-548ad-5p	KHSRP	20371350	KHSRP	hsa-let-7c	Regulation	22844247	hsa-let-7c	hsa-let-7c-3p	hsa-miR-548ad-5p/hsa-let-7c-3p
hsa-miR-548ab	KHSRP	20371350	KHSRP	hsa-let-7c	Regulation	22844247	hsa-let-7c	hsa-let-7c-5p	hsa-miR-548ab/hsa-let-7c-5p
hsa-miR-548ab	KHSRP	20371350	KHSRP	hsa-let-7c	Regulation	22844247	hsa-let-7c	hsa-let-7c-3p	hsa-miR-548ab/hsa-let-7c-3p
hsa-miR-548a-5p	KHSRP	20371350	KHSRP	hsa-let-7c	Regulation	22844247	hsa-let-7c	hsa-let-7c-5p	hsa-miR-548a-5p/hsa-let-7c-5p
hsa-miR-548a-5p	KHSRP	20371350	KHSRP	hsa-let-7c	Regulation	22844247	hsa-let-7c	hsa-let-7c-3p	hsa-miR-548a-5p/hsa-let-7c-3p
hsa-miR-548av-3p	KHSRP	20371350	KHSRP	hsa-let-7c	Regulation	22844247	hsa-let-7c	hsa-let-7c-5p	hsa-miR-548av-3p/hsa-let-7c-5p
hsa-miR-548av-3p	KHSRP	20371350	KHSRP	hsa-let-7c	Regulation	22844247	hsa-let-7c	hsa-let-7c-3p	hsa-miR-548av-3p/hsa-let-7c-3p
hsa-miR-548n	KHSRP	20371350	KHSRP	hsa-let-7c	Regulation	22844247	hsa-let-7c	hsa-let-7c-5p	hsa-miR-548n/hsa-let-7c-5p
hsa-miR-548n	KHSRP	20371350	KHSRP	hsa-let-7c	Regulation	22844247	hsa-let-7c	hsa-let-7c-3p	hsa-miR-548n/hsa-let-7c-3p
hsa-miR-548f-3p	KHSRP	20371350	KHSRP	hsa-let-7c	Regulation	22844247	hsa-let-7c	hsa-let-7c-5p	hsa-miR-548f-3p/hsa-let-7c-5p
hsa-miR-548f-3p	KHSRP	20371350	KHSRP	hsa-let-7c	Regulation	22844247	hsa-let-7c	hsa-let-7c-3p	hsa-miR-548f-3p/hsa-let-7c-3p
hsa-miR-548e-3p	KHSRP	20371350	KHSRP	hsa-let-7c	Regulation	22844247	hsa-let-7c	hsa-let-7c-5p	hsa-miR-548e-3p/hsa-let-7c-5p
hsa-miR-548e-3p	KHSRP	20371350	KHSRP	hsa-let-7c	Regulation	22844247	hsa-let-7c	hsa-let-7c-3p	hsa-miR-548e-3p/hsa-let-7c-3p
hsa-miR-548az-3p	KHSRP	20371350	KHSRP	hsa-let-7c	Regulation	22844247	hsa-let-7c	hsa-let-7c-5p	hsa-miR-548az-3p/hsa-let-7c-5p
hsa-miR-548az-3p	KHSRP	20371350	KHSRP	hsa-let-7c	Regulation	22844247	hsa-let-7c	hsa-let-7c-3p	hsa-miR-548az-3p/hsa-let-7c-3p
hsa-miR-548ar-3p	KHSRP	20371350	KHSRP	hsa-let-7c	Regulation	22844247	hsa-let-7c	hsa-let-7c-5p	hsa-miR-548ar-3p/hsa-let-7c-5p
hsa-miR-548ar-3p	KHSRP	20371350	KHSRP	hsa-let-7c	Regulation	22844247	hsa-let-7c	hsa-let-7c-3p	hsa-miR-548ar-3p/hsa-let-7c-3p
hsa-miR-548a-3p	KHSRP	20371350	KHSRP	hsa-let-7c	Regulation	22844247	hsa-let-7c	hsa-let-7c-5p	hsa-miR-548a-3p/hsa-let-7c-5p
hsa-miR-548a-3p	KHSRP	20371350	KHSRP	hsa-let-7c	Regulation	22844247	hsa-let-7c	hsa-let-7c-3p	hsa-miR-548a-3p/hsa-let-7c-3p
hsa-miR-548x-3p	KHSRP	20371350	KHSRP	hsa-let-7c	Regulation	22844247	hsa-let-7c	hsa-let-7c-5p	hsa-miR-548x-3p/hsa-let-7c-5p
hsa-miR-548x-3p	KHSRP	20371350	KHSRP	hsa-let-7c	Regulation	22844247	hsa-let-7c	hsa-let-7c-3p	hsa-miR-548x-3p/hsa-let-7c-3p
hsa-miR-548j-3p	KHSRP	20371350	KHSRP	hsa-let-7c	Regulation	22844247	hsa-let-7c	hsa-let-7c-5p	hsa-miR-548j-3p/hsa-let-7c-5p
hsa-miR-548j-3p	KHSRP	20371350	KHSRP	hsa-let-7c	Regulation	22844247	hsa-let-7c	hsa-let-7c-3p	hsa-miR-548j-3p/hsa-let-7c-3p
hsa-miR-548aq-3p	KHSRP	20371350	KHSRP	hsa-let-7c	Regulation	22844247	hsa-let-7c	hsa-let-7c-5p	hsa-miR-548aq-3p/hsa-let-7c-5p
hsa-miR-548aq-3p	KHSRP	20371350	KHSRP	hsa-let-7c	Regulation	22844247	hsa-let-7c	hsa-let-7c-3p	hsa-miR-548aq-3p/hsa-let-7c-3p
hsa-miR-548am-3p	KHSRP	20371350	KHSRP	hsa-let-7c	Regulation	22844247	hsa-let-7c	hsa-let-7c-5p	hsa-miR-548am-3p/hsa-let-7c-5p
hsa-miR-548am-3p	KHSRP	20371350	KHSRP	hsa-let-7c	Regulation	22844247	hsa-let-7c	hsa-let-7c-3p	hsa-miR-548am-3p/hsa-let-7c-3p
hsa-miR-548aj-3p	KHSRP	20371350	KHSRP	hsa-let-7c	Regulation	22844247	hsa-let-7c	hsa-let-7c-5p	hsa-miR-548aj-3p/hsa-let-7c-5p
hsa-miR-548aj-3p	KHSRP	20371350	KHSRP	hsa-let-7c	Regulation	22844247	hsa-let-7c	hsa-let-7c-3p	hsa-miR-548aj-3p/hsa-let-7c-3p
hsa-miR-548ah-3p	KHSRP	20371350	KHSRP	hsa-let-7c	Regulation	22844247	hsa-let-7c	hsa-let-7c-5p	hsa-miR-548ah-3p/hsa-let-7c-5p
hsa-miR-548ah-3p	KHSRP	20371350	KHSRP	hsa-let-7c	Regulation	22844247	hsa-let-7c	hsa-let-7c-3p	hsa-miR-548ah-3p/hsa-let-7c-3p
hsa-miR-548ae-3p	KHSRP	20371350	KHSRP	hsa-let-7c	Regulation	22844247	hsa-let-7c	hsa-let-7c-5p	hsa-miR-548ae-3p/hsa-let-7c-5p
hsa-miR-548ae-3p	KHSRP	20371350	KHSRP	hsa-let-7c	Regulation	22844247	hsa-let-7c	hsa-let-7c-3p	hsa-miR-548ae-3p/hsa-let-7c-3p
hsa-miR-548z	KHSRP	20371350	KHSRP	hsa-let-7c	Regulation	22844247	hsa-let-7c	hsa-let-7c-5p	hsa-miR-548z/hsa-let-7c-5p
hsa-miR-548z	KHSRP	20371350	KHSRP	hsa-let-7c	Regulation	22844247	hsa-let-7c	hsa-let-7c-3p	hsa-miR-548z/hsa-let-7c-3p
hsa-miR-548h-3p	KHSRP	20371350	KHSRP	hsa-let-7c	Regulation	22844247	hsa-let-7c	hsa-let-7c-5p	hsa-miR-548h-3p/hsa-let-7c-5p
hsa-miR-548h-3p	KHSRP	20371350	KHSRP	hsa-let-7c	Regulation	22844247	hsa-let-7c	hsa-let-7c-3p	hsa-miR-548h-3p/hsa-let-7c-3p
hsa-miR-548d-3p	KHSRP	20371350	KHSRP	hsa-let-7c	Regulation	22844247	hsa-let-7c	hsa-let-7c-5p	hsa-miR-548d-3p/hsa-let-7c-5p
hsa-miR-548d-3p	KHSRP	20371350	KHSRP	hsa-let-7c	Regulation	22844247	hsa-let-7c	hsa-let-7c-3p	hsa-miR-548d-3p/hsa-let-7c-3p
hsa-miR-548bb-3p	KHSRP	20371350	KHSRP	hsa-let-7c	Regulation	22844247	hsa-let-7c	hsa-let-7c-5p	hsa-miR-548bb-3p/hsa-let-7c-5p
hsa-miR-548bb-3p	KHSRP	20371350	KHSRP	hsa-let-7c	Regulation	22844247	hsa-let-7c	hsa-let-7c-3p	hsa-miR-548bb-3p/hsa-let-7c-3p
hsa-miR-548ac	KHSRP	20371350	KHSRP	hsa-let-7c	Regulation	22844247	hsa-let-7c	hsa-let-7c-5p	hsa-miR-548ac/hsa-let-7c-5p
hsa-miR-548ac	KHSRP	20371350	KHSRP	hsa-let-7c	Regulation	22844247	hsa-let-7c	hsa-let-7c-3p	hsa-miR-548ac/hsa-let-7c-3p
hsa-miR-4668-5p	KHSRP	23313552	KHSRP	hsa-let-7c	Regulation	22844247	hsa-let-7c	hsa-let-7c-5p	hsa-miR-4668-5p/hsa-let-7c-5p
hsa-miR-4668-5p	KHSRP	23313552	KHSRP	hsa-let-7c	Regulation	22844247	hsa-let-7c	hsa-let-7c-3p	hsa-miR-4668-5p/hsa-let-7c-3p
hsa-miR-335-3p	KHSRP	23313552	KHSRP	hsa-let-7c	Regulation	22844247	hsa-let-7c	hsa-let-7c-5p	hsa-miR-335-3p/hsa-let-7c-5p
hsa-miR-335-3p	KHSRP	23313552	KHSRP	hsa-let-7c	Regulation	22844247	hsa-let-7c	hsa-let-7c-3p	hsa-miR-335-3p/hsa-let-7c-3p
hsa-miR-5096	KHSRP	23313552	KHSRP	hsa-let-7c	Regulation	22844247	hsa-let-7c	hsa-let-7c-5p	hsa-miR-5096/hsa-let-7c-5p
hsa-miR-5096	KHSRP	23313552	KHSRP	hsa-let-7c	Regulation	22844247	hsa-let-7c	hsa-let-7c-3p	hsa-miR-5096/hsa-let-7c-3p
hsa-miR-513a-5p	KHSRP	23313552	KHSRP	hsa-let-7c	Regulation	22844247	hsa-let-7c	hsa-let-7c-5p	hsa-miR-513a-5p/hsa-let-7c-5p
hsa-miR-513a-5p	KHSRP	23313552	KHSRP	hsa-let-7c	Regulation	22844247	hsa-let-7c	hsa-let-7c-3p	hsa-miR-513a-5p/hsa-let-7c-3p
hsa-miR-1245b-3p	KHSRP	23313552	KHSRP	hsa-let-7c	Regulation	22844247	hsa-let-7c	hsa-let-7c-5p	hsa-miR-1245b-3p/hsa-let-7c-5p
hsa-miR-1245b-3p	KHSRP	23313552	KHSRP	hsa-let-7c	Regulation	22844247	hsa-let-7c	hsa-let-7c-3p	hsa-miR-1245b-3p/hsa-let-7c-3p
hsa-miR-5683	KHSRP	23313552	KHSRP	hsa-let-7c	Regulation	22844247	hsa-let-7c	hsa-let-7c-5p	hsa-miR-5683/hsa-let-7c-5p
hsa-miR-5683	KHSRP	23313552	KHSRP	hsa-let-7c	Regulation	22844247	hsa-let-7c	hsa-let-7c-3p	hsa-miR-5683/hsa-let-7c-3p
hsa-miR-27a-3p	KHSRP	23313552	KHSRP	hsa-let-7c	Regulation	22844247	hsa-let-7c	hsa-let-7c-5p	hsa-miR-27a-3p/hsa-let-7c-5p
hsa-miR-27a-3p	KHSRP	23313552	KHSRP	hsa-let-7c	Regulation	22844247	hsa-let-7c	hsa-let-7c-3p	hsa-miR-27a-3p/hsa-let-7c-3p
hsa-miR-3615	KHSRP	19536157	KHSRP	hsa-let-7c	Regulation	22844247	hsa-let-7c	hsa-let-7c-5p	hsa-miR-3615/hsa-let-7c-5p
hsa-miR-3615	KHSRP	19536157	KHSRP	hsa-let-7c	Regulation	22844247	hsa-let-7c	hsa-let-7c-3p	hsa-miR-3615/hsa-let-7c-3p
hsa-miR-6812-3p	KHSRP	19536157	KHSRP	hsa-let-7c	Regulation	22844247	hsa-let-7c	hsa-let-7c-5p	hsa-miR-6812-3p/hsa-let-7c-5p
hsa-miR-6812-3p	KHSRP	19536157	KHSRP	hsa-let-7c	Regulation	22844247	hsa-let-7c	hsa-let-7c-3p	hsa-miR-6812-3p/hsa-let-7c-3p
hsa-miR-4286	KHSRP	19536157	KHSRP	hsa-let-7c	Regulation	22844247	hsa-let-7c	hsa-let-7c-5p	hsa-miR-4286/hsa-let-7c-5p
hsa-miR-4286	KHSRP	19536157	KHSRP	hsa-let-7c	Regulation	22844247	hsa-let-7c	hsa-let-7c-3p	hsa-miR-4286/hsa-let-7c-3p
hsa-miR-1226-5p	KHSRP	26701625	KHSRP	hsa-let-7c	Regulation	22844247	hsa-let-7c	hsa-let-7c-5p	hsa-miR-1226-5p/hsa-let-7c-5p
hsa-miR-1226-5p	KHSRP	26701625	KHSRP	hsa-let-7c	Regulation	22844247	hsa-let-7c	hsa-let-7c-3p	hsa-miR-1226-5p/hsa-let-7c-3p
hsa-miR-1538	KHSRP	26701625	KHSRP	hsa-let-7c	Regulation	22844247	hsa-let-7c	hsa-let-7c-5p	hsa-miR-1538/hsa-let-7c-5p
hsa-miR-1538	KHSRP	26701625	KHSRP	hsa-let-7c	Regulation	22844247	hsa-let-7c	hsa-let-7c-3p	hsa-miR-1538/hsa-let-7c-3p
hsa-miR-3616-3p	KHSRP	26701625	KHSRP	hsa-let-7c	Regulation	22844247	hsa-let-7c	hsa-let-7c-5p	hsa-miR-3616-3p/hsa-let-7c-5p
hsa-miR-3616-3p	KHSRP	26701625	KHSRP	hsa-let-7c	Regulation	22844247	hsa-let-7c	hsa-let-7c-3p	hsa-miR-3616-3p/hsa-let-7c-3p
hsa-miR-4693-3p	KHSRP	26701625	KHSRP	hsa-let-7c	Regulation	22844247	hsa-let-7c	hsa-let-7c-5p	hsa-miR-4693-3p/hsa-let-7c-5p
hsa-miR-4693-3p	KHSRP	26701625	KHSRP	hsa-let-7c	Regulation	22844247	hsa-let-7c	hsa-let-7c-3p	hsa-miR-4693-3p/hsa-let-7c-3p
hsa-miR-4721	KHSRP	26701625	KHSRP	hsa-let-7c	Regulation	22844247	hsa-let-7c	hsa-let-7c-5p	hsa-miR-4721/hsa-let-7c-5p
hsa-miR-4721	KHSRP	26701625	KHSRP	hsa-let-7c	Regulation	22844247	hsa-let-7c	hsa-let-7c-3p	hsa-miR-4721/hsa-let-7c-3p
hsa-miR-4745-3p	KHSRP	26701625	KHSRP	hsa-let-7c	Regulation	22844247	hsa-let-7c	hsa-let-7c-5p	hsa-miR-4745-3p/hsa-let-7c-5p
hsa-miR-4745-3p	KHSRP	26701625	KHSRP	hsa-let-7c	Regulation	22844247	hsa-let-7c	hsa-let-7c-3p	hsa-miR-4745-3p/hsa-let-7c-3p
hsa-miR-4773	KHSRP	26701625	KHSRP	hsa-let-7c	Regulation	22844247	hsa-let-7c	hsa-let-7c-5p	hsa-miR-4773/hsa-let-7c-5p
hsa-miR-4773	KHSRP	26701625	KHSRP	hsa-let-7c	Regulation	22844247	hsa-let-7c	hsa-let-7c-3p	hsa-miR-4773/hsa-let-7c-3p
hsa-miR-5586-3p	KHSRP	26701625	KHSRP	hsa-let-7c	Regulation	22844247	hsa-let-7c	hsa-let-7c-5p	hsa-miR-5586-3p/hsa-let-7c-5p
hsa-miR-5586-3p	KHSRP	26701625	KHSRP	hsa-let-7c	Regulation	22844247	hsa-let-7c	hsa-let-7c-3p	hsa-miR-5586-3p/hsa-let-7c-3p
hsa-miR-7160-3p	KHSRP	26701625	KHSRP	hsa-let-7c	Regulation	22844247	hsa-let-7c	hsa-let-7c-5p	hsa-miR-7160-3p/hsa-let-7c-5p
hsa-miR-7160-3p	KHSRP	26701625	KHSRP	hsa-let-7c	Regulation	22844247	hsa-let-7c	hsa-let-7c-3p	hsa-miR-7160-3p/hsa-let-7c-3p
hsa-miR-24-3p	MYC	19748357	MYC	hsa-mir-122	Repression	24038073	hsa-mir-122	hsa-miR-122-5p	hsa-miR-24-3p/hsa-miR-122-5p
hsa-miR-24-3p	MYC	19748357	MYC	hsa-mir-122	Repression	24038073	hsa-mir-122	hsa-miR-122-3p	hsa-miR-24-3p/hsa-miR-122-3p
hsa-let-7a-5p	MYC	20033209	MYC	hsa-mir-122	Repression	24038073	hsa-mir-122	hsa-miR-122-5p	hsa-let-7a-5p/hsa-miR-122-5p
hsa-let-7a-5p	MYC	20033209	MYC	hsa-mir-122	Repression	24038073	hsa-mir-122	hsa-miR-122-3p	hsa-let-7a-5p/hsa-miR-122-3p
hsa-let-7g-5p	MYC	20309945	MYC	hsa-mir-122	Repression	24038073	hsa-mir-122	hsa-miR-122-5p	hsa-let-7g-5p/hsa-miR-122-5p
hsa-let-7g-5p	MYC	20309945	MYC	hsa-mir-122	Repression	24038073	hsa-mir-122	hsa-miR-122-3p	hsa-let-7g-5p/hsa-miR-122-3p
hsa-miR-34a-5p	MYC	19696787	MYC	hsa-mir-122	Repression	24038073	hsa-mir-122	hsa-miR-122-5p	hsa-miR-34a-5p/hsa-miR-122-5p
hsa-miR-34a-5p	MYC	19696787	MYC	hsa-mir-122	Repression	24038073	hsa-mir-122	hsa-miR-122-3p	hsa-miR-34a-5p/hsa-miR-122-3p
hsa-miR-98-5p	MYC	19528081	MYC	hsa-mir-122	Repression	24038073	hsa-mir-122	hsa-miR-122-5p	hsa-miR-98-5p/hsa-miR-122-5p
hsa-miR-98-5p	MYC	19528081	MYC	hsa-mir-122	Repression	24038073	hsa-mir-122	hsa-miR-122-3p	hsa-miR-98-5p/hsa-miR-122-3p
hsa-let-7c-5p	MYC	17877811	MYC	hsa-mir-122	Repression	24038073	hsa-mir-122	hsa-miR-122-5p	hsa-let-7c-5p/hsa-miR-122-5p
hsa-let-7c-5p	MYC	17877811	MYC	hsa-mir-122	Repression	24038073	hsa-mir-122	hsa-miR-122-3p	hsa-let-7c-5p/hsa-miR-122-3p
hsa-miR-26a-5p	MYC	19524505	MYC	hsa-mir-122	Repression	24038073	hsa-mir-122	hsa-miR-122-5p	hsa-miR-26a-5p/hsa-miR-122-5p
hsa-miR-26a-5p	MYC	19524505	MYC	hsa-mir-122	Repression	24038073	hsa-mir-122	hsa-miR-122-3p	hsa-miR-26a-5p/hsa-miR-122-3p
hsa-miR-145-5p	MYC	19202062	MYC	hsa-mir-122	Repression	24038073	hsa-mir-122	hsa-miR-122-5p	hsa-miR-145-5p/hsa-miR-122-5p
hsa-miR-145-5p	MYC	19202062	MYC	hsa-mir-122	Repression	24038073	hsa-mir-122	hsa-miR-122-3p	hsa-miR-145-5p/hsa-miR-122-3p
hsa-miR-21-5p	MYC	19528081	MYC	hsa-mir-122	Repression	24038073	hsa-mir-122	hsa-miR-122-5p	hsa-miR-21-5p/hsa-miR-122-5p
hsa-miR-21-5p	MYC	19528081	MYC	hsa-mir-122	Repression	24038073	hsa-mir-122	hsa-miR-122-3p	hsa-miR-21-5p/hsa-miR-122-3p
hsa-miR-34b-5p	MYC	19461653	MYC	hsa-mir-122	Repression	24038073	hsa-mir-122	hsa-miR-122-5p	hsa-miR-34b-5p/hsa-miR-122-5p
hsa-miR-34b-5p	MYC	19461653	MYC	hsa-mir-122	Repression	24038073	hsa-mir-122	hsa-miR-122-3p	hsa-miR-34b-5p/hsa-miR-122-3p
hsa-miR-34c-5p	MYC	19461653	MYC	hsa-mir-122	Repression	24038073	hsa-mir-122	hsa-miR-122-5p	hsa-miR-34c-5p/hsa-miR-122-5p
hsa-miR-34c-5p	MYC	19461653	MYC	hsa-mir-122	Repression	24038073	hsa-mir-122	hsa-miR-122-3p	hsa-miR-34c-5p/hsa-miR-122-3p
hsa-miR-17-5p	MYC	18695042	MYC	hsa-mir-122	Repression	24038073	hsa-mir-122	hsa-miR-122-5p	hsa-miR-17-5p/hsa-miR-122-5p
hsa-miR-17-5p	MYC	18695042	MYC	hsa-mir-122	Repression	24038073	hsa-mir-122	hsa-miR-122-3p	hsa-miR-17-5p/hsa-miR-122-3p
hsa-miR-20a-5p	MYC	18695042	MYC	hsa-mir-122	Repression	24038073	hsa-mir-122	hsa-miR-122-5p	hsa-miR-20a-5p/hsa-miR-122-5p
hsa-miR-20a-5p	MYC	18695042	MYC	hsa-mir-122	Repression	24038073	hsa-mir-122	hsa-miR-122-3p	hsa-miR-20a-5p/hsa-miR-122-3p
hsa-miR-34b-3p	MYC	18768788	MYC	hsa-mir-122	Repression	24038073	hsa-mir-122	hsa-miR-122-5p	hsa-miR-34b-3p/hsa-miR-122-5p
hsa-miR-34b-3p	MYC	18768788	MYC	hsa-mir-122	Repression	24038073	hsa-mir-122	hsa-miR-122-3p	hsa-miR-34b-3p/hsa-miR-122-3p
hsa-miR-378a-3p	MYC	21242960	MYC	hsa-mir-122	Repression	24038073	hsa-mir-122	hsa-miR-122-5p	hsa-miR-378a-3p/hsa-miR-122-5p
hsa-miR-378a-3p	MYC	21242960	MYC	hsa-mir-122	Repression	24038073	hsa-mir-122	hsa-miR-122-3p	hsa-miR-378a-3p/hsa-miR-122-3p
hsa-miR-371a-3p	MYC	21059911	MYC	hsa-mir-122	Repression	24038073	hsa-mir-122	hsa-miR-122-5p	hsa-miR-371a-3p/hsa-miR-122-5p
hsa-miR-371a-3p	MYC	21059911	MYC	hsa-mir-122	Repression	24038073	hsa-mir-122	hsa-miR-122-3p	hsa-miR-371a-3p/hsa-miR-122-3p
hsa-miR-373-3p	MYC	21059911	MYC	hsa-mir-122	Repression	24038073	hsa-mir-122	hsa-miR-122-5p	hsa-miR-373-3p/hsa-miR-122-5p
hsa-miR-373-3p	MYC	21059911	MYC	hsa-mir-122	Repression	24038073	hsa-mir-122	hsa-miR-122-3p	hsa-miR-373-3p/hsa-miR-122-3p
hsa-miR-451a	MYC	21464222	MYC	hsa-mir-122	Repression	24038073	hsa-mir-122	hsa-miR-122-5p	hsa-miR-451a/hsa-miR-122-5p
hsa-miR-451a	MYC	21464222	MYC	hsa-mir-122	Repression	24038073	hsa-mir-122	hsa-miR-122-3p	hsa-miR-451a/hsa-miR-122-3p
hsa-miR-33b-5p	MYC	22887866	MYC	hsa-mir-122	Repression	24038073	hsa-mir-122	hsa-miR-122-5p	hsa-miR-33b-5p/hsa-miR-122-5p
hsa-miR-33b-5p	MYC	22887866	MYC	hsa-mir-122	Repression	24038073	hsa-mir-122	hsa-miR-122-3p	hsa-miR-33b-5p/hsa-miR-122-3p
hsa-miR-135a-5p	MYC	23176581	MYC	hsa-mir-122	Repression	24038073	hsa-mir-122	hsa-miR-122-5p	hsa-miR-135a-5p/hsa-miR-122-5p
hsa-miR-135a-5p	MYC	23176581	MYC	hsa-mir-122	Repression	24038073	hsa-mir-122	hsa-miR-122-3p	hsa-miR-135a-5p/hsa-miR-122-3p
hsa-miR-449c-5p	MYC	23507140	MYC	hsa-mir-122	Repression	24038073	hsa-mir-122	hsa-miR-122-5p	hsa-miR-449c-5p/hsa-miR-122-5p
hsa-miR-449c-5p	MYC	23507140	MYC	hsa-mir-122	Repression	24038073	hsa-mir-122	hsa-miR-122-3p	hsa-miR-449c-5p/hsa-miR-122-3p
hsa-miR-429	MYC	21684154	MYC	hsa-mir-122	Repression	24038073	hsa-mir-122	hsa-miR-122-5p	hsa-miR-429/hsa-miR-122-5p
hsa-miR-429	MYC	21684154	MYC	hsa-mir-122	Repression	24038073	hsa-mir-122	hsa-miR-122-3p	hsa-miR-429/hsa-miR-122-3p
hsa-miR-335-5p	MYC	18185580	MYC	hsa-mir-122	Repression	24038073	hsa-mir-122	hsa-miR-122-5p	hsa-miR-335-5p/hsa-miR-122-5p
hsa-miR-335-5p	MYC	18185580	MYC	hsa-mir-122	Repression	24038073	hsa-mir-122	hsa-miR-122-3p	hsa-miR-335-5p/hsa-miR-122-3p
hsa-let-7f-5p	MYC	19956384	MYC	hsa-mir-122	Repression	24038073	hsa-mir-122	hsa-miR-122-5p	hsa-let-7f-5p/hsa-miR-122-5p
hsa-let-7f-5p	MYC	19956384	MYC	hsa-mir-122	Repression	24038073	hsa-mir-122	hsa-miR-122-3p	hsa-let-7f-5p/hsa-miR-122-3p
hsa-miR-320b	MYC	23622248	MYC	hsa-mir-122	Repression	24038073	hsa-mir-122	hsa-miR-122-5p	hsa-miR-320b/hsa-miR-122-5p
hsa-miR-320b	MYC	23622248	MYC	hsa-mir-122	Repression	24038073	hsa-mir-122	hsa-miR-122-3p	hsa-miR-320b/hsa-miR-122-3p
hsa-miR-744-5p	MYC	23622248	MYC	hsa-mir-122	Repression	24038073	hsa-mir-122	hsa-miR-122-5p	hsa-miR-744-5p/hsa-miR-122-5p
hsa-miR-744-5p	MYC	23622248	MYC	hsa-mir-122	Repression	24038073	hsa-mir-122	hsa-miR-122-3p	hsa-miR-744-5p/hsa-miR-122-3p
hsa-miR-423-5p	MYC	23622248	MYC	hsa-mir-122	Repression	24038073	hsa-mir-122	hsa-miR-122-5p	hsa-miR-423-5p/hsa-miR-122-5p
hsa-miR-423-5p	MYC	23622248	MYC	hsa-mir-122	Repression	24038073	hsa-mir-122	hsa-miR-122-3p	hsa-miR-423-5p/hsa-miR-122-3p
hsa-miR-320a	MYC	23622248	MYC	hsa-mir-122	Repression	24038073	hsa-mir-122	hsa-miR-122-5p	hsa-miR-320a/hsa-miR-122-5p
hsa-miR-320a	MYC	23622248	MYC	hsa-mir-122	Repression	24038073	hsa-mir-122	hsa-miR-122-3p	hsa-miR-320a/hsa-miR-122-3p
hsa-let-7b-5p	MYC	23622248	MYC	hsa-mir-122	Repression	24038073	hsa-mir-122	hsa-miR-122-5p	hsa-let-7b-5p/hsa-miR-122-5p
hsa-let-7b-5p	MYC	23622248	MYC	hsa-mir-122	Repression	24038073	hsa-mir-122	hsa-miR-122-3p	hsa-let-7b-5p/hsa-miR-122-3p
hsa-miR-148a-3p	MYC	23389829	MYC	hsa-mir-122	Repression	24038073	hsa-mir-122	hsa-miR-122-5p	hsa-miR-148a-3p/hsa-miR-122-5p
hsa-miR-148a-3p	MYC	23389829	MYC	hsa-mir-122	Repression	24038073	hsa-mir-122	hsa-miR-122-3p	hsa-miR-148a-3p/hsa-miR-122-3p
hsa-miR-212-3p	MYC	21053104	MYC	hsa-mir-122	Repression	24038073	hsa-mir-122	hsa-miR-122-5p	hsa-miR-212-3p/hsa-miR-122-5p
hsa-miR-212-3p	MYC	21053104	MYC	hsa-mir-122	Repression	24038073	hsa-mir-122	hsa-miR-122-3p	hsa-miR-212-3p/hsa-miR-122-3p
hsa-miR-494-3p	MYC	24612089	MYC	hsa-mir-122	Repression	24038073	hsa-mir-122	hsa-miR-122-5p	hsa-miR-494-3p/hsa-miR-122-5p
hsa-miR-494-3p	MYC	24612089	MYC	hsa-mir-122	Repression	24038073	hsa-mir-122	hsa-miR-122-3p	hsa-miR-494-3p/hsa-miR-122-3p
hsa-miR-155-5p	MYC	24969405	MYC	hsa-mir-122	Repression	24038073	hsa-mir-122	hsa-miR-122-5p	hsa-miR-155-5p/hsa-miR-122-5p
hsa-miR-155-5p	MYC	24969405	MYC	hsa-mir-122	Repression	24038073	hsa-mir-122	hsa-miR-122-3p	hsa-miR-155-5p/hsa-miR-122-3p
hsa-miR-33a-5p	MYC	23527086	MYC	hsa-mir-122	Repression	24038073	hsa-mir-122	hsa-miR-122-5p	hsa-miR-33a-5p/hsa-miR-122-5p
hsa-miR-33a-5p	MYC	23527086	MYC	hsa-mir-122	Repression	24038073	hsa-mir-122	hsa-miR-122-3p	hsa-miR-33a-5p/hsa-miR-122-3p
hsa-miR-1294	MYC	24510096	MYC	hsa-mir-122	Repression	24038073	hsa-mir-122	hsa-miR-122-5p	hsa-miR-1294/hsa-miR-122-5p
hsa-miR-1294	MYC	24510096	MYC	hsa-mir-122	Repression	24038073	hsa-mir-122	hsa-miR-122-3p	hsa-miR-1294/hsa-miR-122-3p
hsa-miR-30a-3p	MYC	24398324	MYC	hsa-mir-122	Repression	24038073	hsa-mir-122	hsa-miR-122-5p	hsa-miR-30a-3p/hsa-miR-122-5p
hsa-miR-30a-3p	MYC	24398324	MYC	hsa-mir-122	Repression	24038073	hsa-mir-122	hsa-miR-122-3p	hsa-miR-30a-3p/hsa-miR-122-3p
hsa-miR-30d-3p	MYC	24398324	MYC	hsa-mir-122	Repression	24038073	hsa-mir-122	hsa-miR-122-5p	hsa-miR-30d-3p/hsa-miR-122-5p
hsa-miR-30d-3p	MYC	24398324	MYC	hsa-mir-122	Repression	24038073	hsa-mir-122	hsa-miR-122-3p	hsa-miR-30d-3p/hsa-miR-122-3p
hsa-miR-30e-3p	MYC	24398324	MYC	hsa-mir-122	Repression	24038073	hsa-mir-122	hsa-miR-122-5p	hsa-miR-30e-3p/hsa-miR-122-5p
hsa-miR-30e-3p	MYC	24398324	MYC	hsa-mir-122	Repression	24038073	hsa-mir-122	hsa-miR-122-3p	hsa-miR-30e-3p/hsa-miR-122-3p
hsa-miR-323a-3p	MYC	24398324	MYC	hsa-mir-122	Repression	24038073	hsa-mir-122	hsa-miR-122-5p	hsa-miR-323a-3p/hsa-miR-122-5p
hsa-miR-323a-3p	MYC	24398324	MYC	hsa-mir-122	Repression	24038073	hsa-mir-122	hsa-miR-122-3p	hsa-miR-323a-3p/hsa-miR-122-3p
hsa-miR-449a	MYC	24510096	MYC	hsa-mir-122	Repression	24038073	hsa-mir-122	hsa-miR-122-5p	hsa-miR-449a/hsa-miR-122-5p
hsa-miR-449a	MYC	24510096	MYC	hsa-mir-122	Repression	24038073	hsa-mir-122	hsa-miR-122-3p	hsa-miR-449a/hsa-miR-122-3p
hsa-miR-940	MYC	24510096	MYC	hsa-mir-122	Repression	24038073	hsa-mir-122	hsa-miR-122-5p	hsa-miR-940/hsa-miR-122-5p
hsa-miR-940	MYC	24510096	MYC	hsa-mir-122	Repression	24038073	hsa-mir-122	hsa-miR-122-3p	hsa-miR-940/hsa-miR-122-3p
hsa-miR-1304-5p	MYC	24398324	MYC	hsa-mir-122	Repression	24038073	hsa-mir-122	hsa-miR-122-5p	hsa-miR-1304-5p/hsa-miR-122-5p
hsa-miR-1304-5p	MYC	24398324	MYC	hsa-mir-122	Repression	24038073	hsa-mir-122	hsa-miR-122-3p	hsa-miR-1304-5p/hsa-miR-122-3p
hsa-miR-1827	MYC	24398324	MYC	hsa-mir-122	Repression	24038073	hsa-mir-122	hsa-miR-122-5p	hsa-miR-1827/hsa-miR-122-5p
hsa-miR-1827	MYC	24398324	MYC	hsa-mir-122	Repression	24038073	hsa-mir-122	hsa-miR-122-3p	hsa-miR-1827/hsa-miR-122-3p
hsa-miR-2682-5p	MYC	24510096	MYC	hsa-mir-122	Repression	24038073	hsa-mir-122	hsa-miR-122-5p	hsa-miR-2682-5p/hsa-miR-122-5p
hsa-miR-2682-5p	MYC	24510096	MYC	hsa-mir-122	Repression	24038073	hsa-mir-122	hsa-miR-122-3p	hsa-miR-2682-5p/hsa-miR-122-3p
hsa-miR-548au-3p	MYC	24398324	MYC	hsa-mir-122	Repression	24038073	hsa-mir-122	hsa-miR-122-5p	hsa-miR-548au-3p/hsa-miR-122-5p
hsa-miR-548au-3p	MYC	24398324	MYC	hsa-mir-122	Repression	24038073	hsa-mir-122	hsa-miR-122-3p	hsa-miR-548au-3p/hsa-miR-122-3p
hsa-miR-8074	MYC	24398324	MYC	hsa-mir-122	Repression	24038073	hsa-mir-122	hsa-miR-122-5p	hsa-miR-8074/hsa-miR-122-5p
hsa-miR-8074	MYC	24398324	MYC	hsa-mir-122	Repression	24038073	hsa-mir-122	hsa-miR-122-3p	hsa-miR-8074/hsa-miR-122-3p
hsa-miR-4426	MYC	21572407	MYC	hsa-mir-122	Repression	24038073	hsa-mir-122	hsa-miR-122-5p	hsa-miR-4426/hsa-miR-122-5p
hsa-miR-4426	MYC	21572407	MYC	hsa-mir-122	Repression	24038073	hsa-mir-122	hsa-miR-122-3p	hsa-miR-4426/hsa-miR-122-3p
hsa-miR-4647	MYC	21572407	MYC	hsa-mir-122	Repression	24038073	hsa-mir-122	hsa-miR-122-5p	hsa-miR-4647/hsa-miR-122-5p
hsa-miR-4647	MYC	21572407	MYC	hsa-mir-122	Repression	24038073	hsa-mir-122	hsa-miR-122-3p	hsa-miR-4647/hsa-miR-122-3p
hsa-miR-4662b	MYC	21572407	MYC	hsa-mir-122	Repression	24038073	hsa-mir-122	hsa-miR-122-5p	hsa-miR-4662b/hsa-miR-122-5p
hsa-miR-4662b	MYC	21572407	MYC	hsa-mir-122	Repression	24038073	hsa-mir-122	hsa-miR-122-3p	hsa-miR-4662b/hsa-miR-122-3p
hsa-miR-4289	MYC	23592263	MYC	hsa-mir-122	Repression	24038073	hsa-mir-122	hsa-miR-122-5p	hsa-miR-4289/hsa-miR-122-5p
hsa-miR-4289	MYC	23592263	MYC	hsa-mir-122	Repression	24038073	hsa-mir-122	hsa-miR-122-3p	hsa-miR-4289/hsa-miR-122-3p
hsa-miR-16-2-3p	MYC	23592263	MYC	hsa-mir-122	Repression	24038073	hsa-mir-122	hsa-miR-122-5p	hsa-miR-16-2-3p/hsa-miR-122-5p
hsa-miR-16-2-3p	MYC	23592263	MYC	hsa-mir-122	Repression	24038073	hsa-mir-122	hsa-miR-122-3p	hsa-miR-16-2-3p/hsa-miR-122-3p
hsa-miR-195-3p	MYC	23592263	MYC	hsa-mir-122	Repression	24038073	hsa-mir-122	hsa-miR-122-5p	hsa-miR-195-3p/hsa-miR-122-5p
hsa-miR-195-3p	MYC	23592263	MYC	hsa-mir-122	Repression	24038073	hsa-mir-122	hsa-miR-122-3p	hsa-miR-195-3p/hsa-miR-122-3p
hsa-miR-5197-5p	MYC	23592263	MYC	hsa-mir-122	Repression	24038073	hsa-mir-122	hsa-miR-122-5p	hsa-miR-5197-5p/hsa-miR-122-5p
hsa-miR-5197-5p	MYC	23592263	MYC	hsa-mir-122	Repression	24038073	hsa-mir-122	hsa-miR-122-3p	hsa-miR-5197-5p/hsa-miR-122-3p
hsa-miR-6507-3p	MYC	24398324	MYC	hsa-mir-122	Repression	24038073	hsa-mir-122	hsa-miR-122-5p	hsa-miR-6507-3p/hsa-miR-122-5p
hsa-miR-6507-3p	MYC	24398324	MYC	hsa-mir-122	Repression	24038073	hsa-mir-122	hsa-miR-122-3p	hsa-miR-6507-3p/hsa-miR-122-3p
hsa-miR-487b-3p	MYC	23426183	MYC	hsa-mir-122	Repression	24038073	hsa-mir-122	hsa-miR-122-5p	hsa-miR-487b-3p/hsa-miR-122-5p
hsa-miR-487b-3p	MYC	23426183	MYC	hsa-mir-122	Repression	24038073	hsa-mir-122	hsa-miR-122-3p	hsa-miR-487b-3p/hsa-miR-122-3p
hsa-miR-7-5p	MYC	24707474	MYC	hsa-mir-122	Repression	24038073	hsa-mir-122	hsa-miR-122-5p	hsa-miR-7-5p/hsa-miR-122-5p
hsa-miR-7-5p	MYC	24707474	MYC	hsa-mir-122	Repression	24038073	hsa-mir-122	hsa-miR-122-3p	hsa-miR-7-5p/hsa-miR-122-3p
hsa-miR-93-5p	MYC	24367666	MYC	hsa-mir-122	Repression	24038073	hsa-mir-122	hsa-miR-122-5p	hsa-miR-93-5p/hsa-miR-122-5p
hsa-miR-93-5p	MYC	24367666	MYC	hsa-mir-122	Repression	24038073	hsa-mir-122	hsa-miR-122-3p	hsa-miR-93-5p/hsa-miR-122-3p
hsa-miR-324-3p	MYC	24367666	MYC	hsa-mir-122	Repression	24038073	hsa-mir-122	hsa-miR-122-5p	hsa-miR-324-3p/hsa-miR-122-5p
hsa-miR-324-3p	MYC	24367666	MYC	hsa-mir-122	Repression	24038073	hsa-mir-122	hsa-miR-122-3p	hsa-miR-324-3p/hsa-miR-122-3p
hsa-miR-184	MYC	24157866	MYC	hsa-mir-122	Repression	24038073	hsa-mir-122	hsa-miR-122-5p	hsa-miR-184/hsa-miR-122-5p
hsa-miR-184	MYC	24157866	MYC	hsa-mir-122	Repression	24038073	hsa-mir-122	hsa-miR-122-3p	hsa-miR-184/hsa-miR-122-3p
hsa-miR-126-5p	MYC	22972034	MYC	hsa-mir-122	Repression	24038073	hsa-mir-122	hsa-miR-122-5p	hsa-miR-126-5p/hsa-miR-122-5p
hsa-miR-126-5p	MYC	22972034	MYC	hsa-mir-122	Repression	24038073	hsa-mir-122	hsa-miR-122-3p	hsa-miR-126-5p/hsa-miR-122-3p
hsa-miR-25-3p	MYC	24510096	MYC	hsa-mir-122	Repression	24038073	hsa-mir-122	hsa-miR-122-5p	hsa-miR-25-3p/hsa-miR-122-5p
hsa-miR-25-3p	MYC	24510096	MYC	hsa-mir-122	Repression	24038073	hsa-mir-122	hsa-miR-122-3p	hsa-miR-25-3p/hsa-miR-122-3p
hsa-miR-92a-2-5p	MYC	24955218	MYC	hsa-mir-122	Repression	24038073	hsa-mir-122	hsa-miR-122-5p	hsa-miR-92a-2-5p/hsa-miR-122-5p
hsa-miR-92a-2-5p	MYC	24955218	MYC	hsa-mir-122	Repression	24038073	hsa-mir-122	hsa-miR-122-3p	hsa-miR-92a-2-5p/hsa-miR-122-3p
hsa-miR-92a-1-5p	MYC	24955218	MYC	hsa-mir-122	Repression	24038073	hsa-mir-122	hsa-miR-122-5p	hsa-miR-92a-1-5p/hsa-miR-122-5p
hsa-miR-92a-1-5p	MYC	24955218	MYC	hsa-mir-122	Repression	24038073	hsa-mir-122	hsa-miR-122-3p	hsa-miR-92a-1-5p/hsa-miR-122-3p
hsa-miR-19b-2-5p	MYC	24955218	MYC	hsa-mir-122	Repression	24038073	hsa-mir-122	hsa-miR-122-5p	hsa-miR-19b-2-5p/hsa-miR-122-5p
hsa-miR-19b-2-5p	MYC	24955218	MYC	hsa-mir-122	Repression	24038073	hsa-mir-122	hsa-miR-122-3p	hsa-miR-19b-2-5p/hsa-miR-122-3p
hsa-miR-19b-1-5p	MYC	24955218	MYC	hsa-mir-122	Repression	24038073	hsa-mir-122	hsa-miR-122-5p	hsa-miR-19b-1-5p/hsa-miR-122-5p
hsa-miR-19b-1-5p	MYC	24955218	MYC	hsa-mir-122	Repression	24038073	hsa-mir-122	hsa-miR-122-3p	hsa-miR-19b-1-5p/hsa-miR-122-3p
hsa-miR-19a-3p	MYC	24955218	MYC	hsa-mir-122	Repression	24038073	hsa-mir-122	hsa-miR-122-5p	hsa-miR-19a-3p/hsa-miR-122-5p
hsa-miR-19a-3p	MYC	24955218	MYC	hsa-mir-122	Repression	24038073	hsa-mir-122	hsa-miR-122-3p	hsa-miR-19a-3p/hsa-miR-122-3p
hsa-miR-106b-5p	MYC	24955218	MYC	hsa-mir-122	Repression	24038073	hsa-mir-122	hsa-miR-122-5p	hsa-miR-106b-5p/hsa-miR-122-5p
hsa-miR-106b-5p	MYC	24955218	MYC	hsa-mir-122	Repression	24038073	hsa-mir-122	hsa-miR-122-3p	hsa-miR-106b-5p/hsa-miR-122-3p
hsa-miR-92a-3p	MYC	24510096	MYC	hsa-mir-122	Repression	24038073	hsa-mir-122	hsa-miR-122-5p	hsa-miR-92a-3p/hsa-miR-122-5p
hsa-miR-92a-3p	MYC	24510096	MYC	hsa-mir-122	Repression	24038073	hsa-mir-122	hsa-miR-122-3p	hsa-miR-92a-3p/hsa-miR-122-3p
hsa-miR-92b-3p	MYC	24510096	MYC	hsa-mir-122	Repression	24038073	hsa-mir-122	hsa-miR-122-5p	hsa-miR-92b-3p/hsa-miR-122-5p
hsa-miR-92b-3p	MYC	24510096	MYC	hsa-mir-122	Repression	24038073	hsa-mir-122	hsa-miR-122-3p	hsa-miR-92b-3p/hsa-miR-122-3p
hsa-miR-516a-5p	MYC	24510096	MYC	hsa-mir-122	Repression	24038073	hsa-mir-122	hsa-miR-122-5p	hsa-miR-516a-5p/hsa-miR-122-5p
hsa-miR-516a-5p	MYC	24510096	MYC	hsa-mir-122	Repression	24038073	hsa-mir-122	hsa-miR-122-3p	hsa-miR-516a-5p/hsa-miR-122-3p
hsa-miR-455-3p	MYC	24510096	MYC	hsa-mir-122	Repression	24038073	hsa-mir-122	hsa-miR-122-5p	hsa-miR-455-3p/hsa-miR-122-5p
hsa-miR-455-3p	MYC	24510096	MYC	hsa-mir-122	Repression	24038073	hsa-mir-122	hsa-miR-122-3p	hsa-miR-455-3p/hsa-miR-122-3p
hsa-miR-4677-3p	MYC	24510096	MYC	hsa-mir-122	Repression	24038073	hsa-mir-122	hsa-miR-122-5p	hsa-miR-4677-3p/hsa-miR-122-5p
hsa-miR-4677-3p	MYC	24510096	MYC	hsa-mir-122	Repression	24038073	hsa-mir-122	hsa-miR-122-3p	hsa-miR-4677-3p/hsa-miR-122-3p
hsa-miR-4510	MYC	24510096	MYC	hsa-mir-122	Repression	24038073	hsa-mir-122	hsa-miR-122-5p	hsa-miR-4510/hsa-miR-122-5p
hsa-miR-4510	MYC	24510096	MYC	hsa-mir-122	Repression	24038073	hsa-mir-122	hsa-miR-122-3p	hsa-miR-4510/hsa-miR-122-3p
hsa-miR-375	MYC	24510096	MYC	hsa-mir-122	Repression	24038073	hsa-mir-122	hsa-miR-122-5p	hsa-miR-375/hsa-miR-122-5p
hsa-miR-375	MYC	24510096	MYC	hsa-mir-122	Repression	24038073	hsa-mir-122	hsa-miR-122-3p	hsa-miR-375/hsa-miR-122-3p
hsa-miR-3159	MYC	24510096	MYC	hsa-mir-122	Repression	24038073	hsa-mir-122	hsa-miR-122-5p	hsa-miR-3159/hsa-miR-122-5p
hsa-miR-3159	MYC	24510096	MYC	hsa-mir-122	Repression	24038073	hsa-mir-122	hsa-miR-122-3p	hsa-miR-3159/hsa-miR-122-3p
hsa-miR-30d-5p	MYC	24510096	MYC	hsa-mir-122	Repression	24038073	hsa-mir-122	hsa-miR-122-5p	hsa-miR-30d-5p/hsa-miR-122-5p
hsa-miR-30d-5p	MYC	24510096	MYC	hsa-mir-122	Repression	24038073	hsa-mir-122	hsa-miR-122-3p	hsa-miR-30d-5p/hsa-miR-122-3p
hsa-miR-30c-5p	MYC	24510096	MYC	hsa-mir-122	Repression	24038073	hsa-mir-122	hsa-miR-122-5p	hsa-miR-30c-5p/hsa-miR-122-5p
hsa-miR-30c-5p	MYC	24510096	MYC	hsa-mir-122	Repression	24038073	hsa-mir-122	hsa-miR-122-3p	hsa-miR-30c-5p/hsa-miR-122-3p
hsa-miR-23a-3p	MYC	24510096	MYC	hsa-mir-122	Repression	24038073	hsa-mir-122	hsa-miR-122-5p	hsa-miR-23a-3p/hsa-miR-122-5p
hsa-miR-23a-3p	MYC	24510096	MYC	hsa-mir-122	Repression	24038073	hsa-mir-122	hsa-miR-122-3p	hsa-miR-23a-3p/hsa-miR-122-3p
hsa-miR-222-3p	MYC	24510096	MYC	hsa-mir-122	Repression	24038073	hsa-mir-122	hsa-miR-122-5p	hsa-miR-222-3p/hsa-miR-122-5p
hsa-miR-222-3p	MYC	24510096	MYC	hsa-mir-122	Repression	24038073	hsa-mir-122	hsa-miR-122-3p	hsa-miR-222-3p/hsa-miR-122-3p
hsa-miR-196b-5p	MYC	24510096	MYC	hsa-mir-122	Repression	24038073	hsa-mir-122	hsa-miR-122-5p	hsa-miR-196b-5p/hsa-miR-122-5p
hsa-miR-196b-5p	MYC	24510096	MYC	hsa-mir-122	Repression	24038073	hsa-mir-122	hsa-miR-122-3p	hsa-miR-196b-5p/hsa-miR-122-3p
hsa-miR-196a-5p	MYC	24510096	MYC	hsa-mir-122	Repression	24038073	hsa-mir-122	hsa-miR-122-5p	hsa-miR-196a-5p/hsa-miR-122-5p
hsa-miR-196a-5p	MYC	24510096	MYC	hsa-mir-122	Repression	24038073	hsa-mir-122	hsa-miR-122-3p	hsa-miR-196a-5p/hsa-miR-122-3p
hsa-miR-16-5p	MYC	24510096	MYC	hsa-mir-122	Repression	24038073	hsa-mir-122	hsa-miR-122-5p	hsa-miR-16-5p/hsa-miR-122-5p
hsa-miR-16-5p	MYC	24510096	MYC	hsa-mir-122	Repression	24038073	hsa-mir-122	hsa-miR-122-3p	hsa-miR-16-5p/hsa-miR-122-3p
hsa-miR-151a-5p	MYC	24510096	MYC	hsa-mir-122	Repression	24038073	hsa-mir-122	hsa-miR-122-5p	hsa-miR-151a-5p/hsa-miR-122-5p
hsa-miR-151a-5p	MYC	24510096	MYC	hsa-mir-122	Repression	24038073	hsa-mir-122	hsa-miR-122-3p	hsa-miR-151a-5p/hsa-miR-122-3p
hsa-miR-148a-5p	MYC	24510096	MYC	hsa-mir-122	Repression	24038073	hsa-mir-122	hsa-miR-122-5p	hsa-miR-148a-5p/hsa-miR-122-5p
hsa-miR-148a-5p	MYC	24510096	MYC	hsa-mir-122	Repression	24038073	hsa-mir-122	hsa-miR-122-3p	hsa-miR-148a-5p/hsa-miR-122-3p
hsa-miR-125a-3p	MYC	24510096	MYC	hsa-mir-122	Repression	24038073	hsa-mir-122	hsa-miR-122-5p	hsa-miR-125a-3p/hsa-miR-122-5p
hsa-miR-125a-3p	MYC	24510096	MYC	hsa-mir-122	Repression	24038073	hsa-mir-122	hsa-miR-122-3p	hsa-miR-125a-3p/hsa-miR-122-3p
hsa-miR-125a-5p	MYC	24510096	MYC	hsa-mir-122	Repression	24038073	hsa-mir-122	hsa-miR-122-5p	hsa-miR-125a-5p/hsa-miR-122-5p
hsa-miR-125a-5p	MYC	24510096	MYC	hsa-mir-122	Repression	24038073	hsa-mir-122	hsa-miR-122-3p	hsa-miR-125a-5p/hsa-miR-122-3p
hsa-miR-1248	MYC	24510096	MYC	hsa-mir-122	Repression	24038073	hsa-mir-122	hsa-miR-122-5p	hsa-miR-1248/hsa-miR-122-5p
hsa-miR-1248	MYC	24510096	MYC	hsa-mir-122	Repression	24038073	hsa-mir-122	hsa-miR-122-3p	hsa-miR-1248/hsa-miR-122-3p
hsa-let-7i-5p	MYC	24510096	MYC	hsa-mir-122	Repression	24038073	hsa-mir-122	hsa-miR-122-5p	hsa-let-7i-5p/hsa-miR-122-5p
hsa-let-7i-5p	MYC	24510096	MYC	hsa-mir-122	Repression	24038073	hsa-mir-122	hsa-miR-122-3p	hsa-let-7i-5p/hsa-miR-122-3p
hsa-let-7e-5p	MYC	24510096	MYC	hsa-mir-122	Repression	24038073	hsa-mir-122	hsa-miR-122-5p	hsa-let-7e-5p/hsa-miR-122-5p
hsa-let-7e-5p	MYC	24510096	MYC	hsa-mir-122	Repression	24038073	hsa-mir-122	hsa-miR-122-3p	hsa-let-7e-5p/hsa-miR-122-3p
hsa-let-7d-5p	MYC	24510096	MYC	hsa-mir-122	Repression	24038073	hsa-mir-122	hsa-miR-122-5p	hsa-let-7d-5p/hsa-miR-122-5p
hsa-let-7d-5p	MYC	24510096	MYC	hsa-mir-122	Repression	24038073	hsa-mir-122	hsa-miR-122-3p	hsa-let-7d-5p/hsa-miR-122-3p
hsa-miR-302a-5p	MYC	23592263	MYC	hsa-mir-122	Repression	24038073	hsa-mir-122	hsa-miR-122-5p	hsa-miR-302a-5p/hsa-miR-122-5p
hsa-miR-302a-5p	MYC	23592263	MYC	hsa-mir-122	Repression	24038073	hsa-mir-122	hsa-miR-122-3p	hsa-miR-302a-5p/hsa-miR-122-3p
hsa-miR-3919	MYC	23592263	MYC	hsa-mir-122	Repression	24038073	hsa-mir-122	hsa-miR-122-5p	hsa-miR-3919/hsa-miR-122-5p
hsa-miR-3919	MYC	23592263	MYC	hsa-mir-122	Repression	24038073	hsa-mir-122	hsa-miR-122-3p	hsa-miR-3919/hsa-miR-122-3p
hsa-miR-4699-3p	MYC	23592263	MYC	hsa-mir-122	Repression	24038073	hsa-mir-122	hsa-miR-122-5p	hsa-miR-4699-3p/hsa-miR-122-5p
hsa-miR-4699-3p	MYC	23592263	MYC	hsa-mir-122	Repression	24038073	hsa-mir-122	hsa-miR-122-3p	hsa-miR-4699-3p/hsa-miR-122-3p
hsa-miR-4797-5p	MYC	23592263	MYC	hsa-mir-122	Repression	24038073	hsa-mir-122	hsa-miR-122-5p	hsa-miR-4797-5p/hsa-miR-122-5p
hsa-miR-4797-5p	MYC	23592263	MYC	hsa-mir-122	Repression	24038073	hsa-mir-122	hsa-miR-122-3p	hsa-miR-4797-5p/hsa-miR-122-3p
hsa-miR-6765-5p	MYC	24398324	MYC	hsa-mir-122	Repression	24038073	hsa-mir-122	hsa-miR-122-5p	hsa-miR-6765-5p/hsa-miR-122-5p
hsa-miR-6765-5p	MYC	24398324	MYC	hsa-mir-122	Repression	24038073	hsa-mir-122	hsa-miR-122-3p	hsa-miR-6765-5p/hsa-miR-122-3p
hsa-miR-622	MYC	24398324	MYC	hsa-mir-122	Repression	24038073	hsa-mir-122	hsa-miR-122-5p	hsa-miR-622/hsa-miR-122-5p
hsa-miR-622	MYC	24398324	MYC	hsa-mir-122	Repression	24038073	hsa-mir-122	hsa-miR-122-3p	hsa-miR-622/hsa-miR-122-3p
hsa-miR-135b-5p	MYC	24398324	MYC	hsa-mir-122	Repression	24038073	hsa-mir-122	hsa-miR-122-5p	hsa-miR-135b-5p/hsa-miR-122-5p
hsa-miR-135b-5p	MYC	24398324	MYC	hsa-mir-122	Repression	24038073	hsa-mir-122	hsa-miR-122-3p	hsa-miR-135b-5p/hsa-miR-122-3p
hsa-miR-889-5p	MYC	24398324	MYC	hsa-mir-122	Repression	24038073	hsa-mir-122	hsa-miR-122-5p	hsa-miR-889-5p/hsa-miR-122-5p
hsa-miR-889-5p	MYC	24398324	MYC	hsa-mir-122	Repression	24038073	hsa-mir-122	hsa-miR-122-3p	hsa-miR-889-5p/hsa-miR-122-3p
hsa-miR-4668-5p	MYC	21572407	MYC	hsa-mir-122	Repression	24038073	hsa-mir-122	hsa-miR-122-5p	hsa-miR-4668-5p/hsa-miR-122-5p
hsa-miR-4668-5p	MYC	21572407	MYC	hsa-mir-122	Repression	24038073	hsa-mir-122	hsa-miR-122-3p	hsa-miR-4668-5p/hsa-miR-122-3p
hsa-miR-4762-5p	MYC	21572407	MYC	hsa-mir-122	Repression	24038073	hsa-mir-122	hsa-miR-122-5p	hsa-miR-4762-5p/hsa-miR-122-5p
hsa-miR-4762-5p	MYC	21572407	MYC	hsa-mir-122	Repression	24038073	hsa-mir-122	hsa-miR-122-3p	hsa-miR-4762-5p/hsa-miR-122-3p
hsa-miR-186-5p	MYC	21572407	MYC	hsa-mir-122	Repression	24038073	hsa-mir-122	hsa-miR-122-5p	hsa-miR-186-5p/hsa-miR-122-5p
hsa-miR-186-5p	MYC	21572407	MYC	hsa-mir-122	Repression	24038073	hsa-mir-122	hsa-miR-122-3p	hsa-miR-186-5p/hsa-miR-122-3p
hsa-miR-3133	MYC	21572407	MYC	hsa-mir-122	Repression	24038073	hsa-mir-122	hsa-miR-122-5p	hsa-miR-3133/hsa-miR-122-5p
hsa-miR-3133	MYC	21572407	MYC	hsa-mir-122	Repression	24038073	hsa-mir-122	hsa-miR-122-3p	hsa-miR-3133/hsa-miR-122-3p
hsa-miR-130a-3p	MYC	25544755	MYC	hsa-mir-122	Repression	24038073	hsa-mir-122	hsa-miR-122-5p	hsa-miR-130a-3p/hsa-miR-122-5p
hsa-miR-130a-3p	MYC	25544755	MYC	hsa-mir-122	Repression	24038073	hsa-mir-122	hsa-miR-122-3p	hsa-miR-130a-3p/hsa-miR-122-3p
hsa-miR-25-5p	MYC	27120728	MYC	hsa-mir-122	Repression	24038073	hsa-mir-122	hsa-miR-122-5p	hsa-miR-25-5p/hsa-miR-122-5p
hsa-miR-25-5p	MYC	27120728	MYC	hsa-mir-122	Repression	24038073	hsa-mir-122	hsa-miR-122-3p	hsa-miR-25-5p/hsa-miR-122-3p
hsa-miR-185-5p	MYC	27250838	MYC	hsa-mir-122	Repression	24038073	hsa-mir-122	hsa-miR-122-5p	hsa-miR-185-5p/hsa-miR-122-5p
hsa-miR-185-5p	MYC	27250838	MYC	hsa-mir-122	Repression	24038073	hsa-mir-122	hsa-miR-122-3p	hsa-miR-185-5p/hsa-miR-122-3p
hsa-miR-29a-3p	MYC	26771839	MYC	hsa-mir-122	Repression	24038073	hsa-mir-122	hsa-miR-122-5p	hsa-miR-29a-3p/hsa-miR-122-5p
hsa-miR-29a-3p	MYC	26771839	MYC	hsa-mir-122	Repression	24038073	hsa-mir-122	hsa-miR-122-3p	hsa-miR-29a-3p/hsa-miR-122-3p
hsa-miR-561-3p	MYC	27725860	MYC	hsa-mir-122	Repression	24038073	hsa-mir-122	hsa-miR-122-5p	hsa-miR-561-3p/hsa-miR-122-5p
hsa-miR-561-3p	MYC	27725860	MYC	hsa-mir-122	Repression	24038073	hsa-mir-122	hsa-miR-122-3p	hsa-miR-561-3p/hsa-miR-122-3p
hsa-miR-34a-3p	MYC	26335888	MYC	hsa-mir-122	Repression	24038073	hsa-mir-122	hsa-miR-122-5p	hsa-miR-34a-3p/hsa-miR-122-5p
hsa-miR-34a-3p	MYC	26335888	MYC	hsa-mir-122	Repression	24038073	hsa-mir-122	hsa-miR-122-3p	hsa-miR-34a-3p/hsa-miR-122-3p
hsa-miR-599	MYC	27398141	MYC	hsa-mir-122	Repression	24038073	hsa-mir-122	hsa-miR-122-5p	hsa-miR-599/hsa-miR-122-5p
hsa-miR-599	MYC	27398141	MYC	hsa-mir-122	Repression	24038073	hsa-mir-122	hsa-miR-122-3p	hsa-miR-599/hsa-miR-122-3p
hsa-miR-29b-3p	MYC	26180082	MYC	hsa-mir-122	Repression	24038073	hsa-mir-122	hsa-miR-122-5p	hsa-miR-29b-3p/hsa-miR-122-5p
hsa-miR-29b-3p	MYC	26180082	MYC	hsa-mir-122	Repression	24038073	hsa-mir-122	hsa-miR-122-3p	hsa-miR-29b-3p/hsa-miR-122-3p
hsa-miR-129-2-3p	MYC	26180082	MYC	hsa-mir-122	Repression	24038073	hsa-mir-122	hsa-miR-122-5p	hsa-miR-129-2-3p/hsa-miR-122-5p
hsa-miR-129-2-3p	MYC	26180082	MYC	hsa-mir-122	Repression	24038073	hsa-mir-122	hsa-miR-122-3p	hsa-miR-129-2-3p/hsa-miR-122-3p
hsa-miR-3157-5p	MYC	26701625	MYC	hsa-mir-122	Repression	24038073	hsa-mir-122	hsa-miR-122-5p	hsa-miR-3157-5p/hsa-miR-122-5p
hsa-miR-3157-5p	MYC	26701625	MYC	hsa-mir-122	Repression	24038073	hsa-mir-122	hsa-miR-122-3p	hsa-miR-3157-5p/hsa-miR-122-3p
hsa-miR-377-5p	MYC	26701625	MYC	hsa-mir-122	Repression	24038073	hsa-mir-122	hsa-miR-122-5p	hsa-miR-377-5p/hsa-miR-122-5p
hsa-miR-377-5p	MYC	26701625	MYC	hsa-mir-122	Repression	24038073	hsa-mir-122	hsa-miR-122-3p	hsa-miR-377-5p/hsa-miR-122-3p
hsa-miR-4316	MYC	26701625	MYC	hsa-mir-122	Repression	24038073	hsa-mir-122	hsa-miR-122-5p	hsa-miR-4316/hsa-miR-122-5p
hsa-miR-4316	MYC	26701625	MYC	hsa-mir-122	Repression	24038073	hsa-mir-122	hsa-miR-122-3p	hsa-miR-4316/hsa-miR-122-3p
hsa-miR-4432	MYC	26701625	MYC	hsa-mir-122	Repression	24038073	hsa-mir-122	hsa-miR-122-5p	hsa-miR-4432/hsa-miR-122-5p
hsa-miR-4432	MYC	26701625	MYC	hsa-mir-122	Repression	24038073	hsa-mir-122	hsa-miR-122-3p	hsa-miR-4432/hsa-miR-122-3p
hsa-miR-4691-3p	MYC	26701625	MYC	hsa-mir-122	Repression	24038073	hsa-mir-122	hsa-miR-122-5p	hsa-miR-4691-3p/hsa-miR-122-5p
hsa-miR-4691-3p	MYC	26701625	MYC	hsa-mir-122	Repression	24038073	hsa-mir-122	hsa-miR-122-3p	hsa-miR-4691-3p/hsa-miR-122-3p
hsa-miR-512-5p	MYC	26701625	MYC	hsa-mir-122	Repression	24038073	hsa-mir-122	hsa-miR-122-5p	hsa-miR-512-5p/hsa-miR-122-5p
hsa-miR-512-5p	MYC	26701625	MYC	hsa-mir-122	Repression	24038073	hsa-mir-122	hsa-miR-122-3p	hsa-miR-512-5p/hsa-miR-122-3p
hsa-miR-513c-5p	MYC	26701625	MYC	hsa-mir-122	Repression	24038073	hsa-mir-122	hsa-miR-122-5p	hsa-miR-513c-5p/hsa-miR-122-5p
hsa-miR-513c-5p	MYC	26701625	MYC	hsa-mir-122	Repression	24038073	hsa-mir-122	hsa-miR-122-3p	hsa-miR-513c-5p/hsa-miR-122-3p
hsa-miR-514b-5p	MYC	26701625	MYC	hsa-mir-122	Repression	24038073	hsa-mir-122	hsa-miR-122-5p	hsa-miR-514b-5p/hsa-miR-122-5p
hsa-miR-514b-5p	MYC	26701625	MYC	hsa-mir-122	Repression	24038073	hsa-mir-122	hsa-miR-122-3p	hsa-miR-514b-5p/hsa-miR-122-3p
hsa-miR-586	MYC	26701625	MYC	hsa-mir-122	Repression	24038073	hsa-mir-122	hsa-miR-122-5p	hsa-miR-586/hsa-miR-122-5p
hsa-miR-586	MYC	26701625	MYC	hsa-mir-122	Repression	24038073	hsa-mir-122	hsa-miR-122-3p	hsa-miR-586/hsa-miR-122-3p
hsa-miR-6086	MYC	26701625	MYC	hsa-mir-122	Repression	24038073	hsa-mir-122	hsa-miR-122-5p	hsa-miR-6086/hsa-miR-122-5p
hsa-miR-6086	MYC	26701625	MYC	hsa-mir-122	Repression	24038073	hsa-mir-122	hsa-miR-122-3p	hsa-miR-6086/hsa-miR-122-3p
hsa-miR-655-5p	MYC	26701625	MYC	hsa-mir-122	Repression	24038073	hsa-mir-122	hsa-miR-122-5p	hsa-miR-655-5p/hsa-miR-122-5p
hsa-miR-655-5p	MYC	26701625	MYC	hsa-mir-122	Repression	24038073	hsa-mir-122	hsa-miR-122-3p	hsa-miR-655-5p/hsa-miR-122-3p
hsa-miR-1-3p	CEBPA	18818206	CEBPA	hsa-mir-122	Activation	20842632	hsa-mir-122	hsa-miR-122-5p	hsa-miR-1-3p/hsa-miR-122-5p
hsa-miR-1-3p	CEBPA	18818206	CEBPA	hsa-mir-122	Activation	20842632	hsa-mir-122	hsa-miR-122-3p	hsa-miR-1-3p/hsa-miR-122-3p
hsa-miR-124-3p	CEBPA	18451139	CEBPA	hsa-mir-122	Activation	20842632	hsa-mir-122	hsa-miR-122-5p	hsa-miR-124-3p/hsa-miR-122-5p
hsa-miR-124-3p	CEBPA	18451139	CEBPA	hsa-mir-122	Activation	20842632	hsa-mir-122	hsa-miR-122-3p	hsa-miR-124-3p/hsa-miR-122-3p
hsa-miR-138-5p	CEBPA	20486779	CEBPA	hsa-mir-122	Activation	20842632	hsa-mir-122	hsa-miR-122-5p	hsa-miR-138-5p/hsa-miR-122-5p
hsa-miR-138-5p	CEBPA	20486779	CEBPA	hsa-mir-122	Activation	20842632	hsa-mir-122	hsa-miR-122-3p	hsa-miR-138-5p/hsa-miR-122-3p
hsa-miR-1226-3p	CEBPA	23622248	CEBPA	hsa-mir-122	Activation	20842632	hsa-mir-122	hsa-miR-122-5p	hsa-miR-1226-3p/hsa-miR-122-5p
hsa-miR-1226-3p	CEBPA	23622248	CEBPA	hsa-mir-122	Activation	20842632	hsa-mir-122	hsa-miR-122-3p	hsa-miR-1226-3p/hsa-miR-122-3p
hsa-miR-744-5p	CEBPA	23622248	CEBPA	hsa-mir-122	Activation	20842632	hsa-mir-122	hsa-miR-122-5p	hsa-miR-744-5p/hsa-miR-122-5p
hsa-miR-744-5p	CEBPA	23622248	CEBPA	hsa-mir-122	Activation	20842632	hsa-mir-122	hsa-miR-122-3p	hsa-miR-744-5p/hsa-miR-122-3p
hsa-miR-193a-5p	CEBPA	23622248	CEBPA	hsa-mir-122	Activation	20842632	hsa-mir-122	hsa-miR-122-5p	hsa-miR-193a-5p/hsa-miR-122-5p
hsa-miR-193a-5p	CEBPA	23622248	CEBPA	hsa-mir-122	Activation	20842632	hsa-mir-122	hsa-miR-122-3p	hsa-miR-193a-5p/hsa-miR-122-3p
hsa-miR-125b-5p	CEBPA	23622248	CEBPA	hsa-mir-122	Activation	20842632	hsa-mir-122	hsa-miR-122-5p	hsa-miR-125b-5p/hsa-miR-122-5p
hsa-miR-125b-5p	CEBPA	23622248	CEBPA	hsa-mir-122	Activation	20842632	hsa-mir-122	hsa-miR-122-3p	hsa-miR-125b-5p/hsa-miR-122-3p
hsa-miR-181a-5p	CEBPA	27673564	CEBPA	hsa-mir-122	Activation	20842632	hsa-mir-122	hsa-miR-122-5p	hsa-miR-181a-5p/hsa-miR-122-5p
hsa-miR-181a-5p	CEBPA	27673564	CEBPA	hsa-mir-122	Activation	20842632	hsa-mir-122	hsa-miR-122-3p	hsa-miR-181a-5p/hsa-miR-122-3p
hsa-miR-24-3p	HNF4A	20018894	HNF4A	hsa-mir-122	Activation	20842632	hsa-mir-122	hsa-miR-122-5p	hsa-miR-24-3p/hsa-miR-122-5p
hsa-miR-24-3p	HNF4A	20018894	HNF4A	hsa-mir-122	Activation	20842632	hsa-mir-122	hsa-miR-122-3p	hsa-miR-24-3p/hsa-miR-122-3p
hsa-miR-34a-5p	HNF4A	20018894	HNF4A	hsa-mir-122	Activation	20842632	hsa-mir-122	hsa-miR-122-5p	hsa-miR-34a-5p/hsa-miR-122-5p
hsa-miR-34a-5p	HNF4A	20018894	HNF4A	hsa-mir-122	Activation	20842632	hsa-mir-122	hsa-miR-122-3p	hsa-miR-34a-5p/hsa-miR-122-3p
hsa-miR-197-3p	HNF4A	16822819	HNF4A	hsa-mir-122	Activation	20842632	hsa-mir-122	hsa-miR-122-5p	hsa-miR-197-3p/hsa-miR-122-5p
hsa-miR-197-3p	HNF4A	16822819	HNF4A	hsa-mir-122	Activation	20842632	hsa-mir-122	hsa-miR-122-3p	hsa-miR-197-3p/hsa-miR-122-3p
hsa-miR-449a	HNF4A	22232426	HNF4A	hsa-mir-122	Activation	20842632	hsa-mir-122	hsa-miR-122-5p	hsa-miR-449a/hsa-miR-122-5p
hsa-miR-449a	HNF4A	22232426	HNF4A	hsa-mir-122	Activation	20842632	hsa-mir-122	hsa-miR-122-3p	hsa-miR-449a/hsa-miR-122-3p
hsa-miR-34c-5p	HNF4A	22232426	HNF4A	hsa-mir-122	Activation	20842632	hsa-mir-122	hsa-miR-122-5p	hsa-miR-34c-5p/hsa-miR-122-5p
hsa-miR-34c-5p	HNF4A	22232426	HNF4A	hsa-mir-122	Activation	20842632	hsa-mir-122	hsa-miR-122-3p	hsa-miR-34c-5p/hsa-miR-122-3p
hsa-miR-766-3p	HNF4A	22232426	HNF4A	hsa-mir-122	Activation	20842632	hsa-mir-122	hsa-miR-122-5p	hsa-miR-766-3p/hsa-miR-122-5p
hsa-miR-766-3p	HNF4A	22232426	HNF4A	hsa-mir-122	Activation	20842632	hsa-mir-122	hsa-miR-122-3p	hsa-miR-766-3p/hsa-miR-122-3p
hsa-miR-34b-5p	HNF4A	22232426	HNF4A	hsa-mir-122	Activation	20842632	hsa-mir-122	hsa-miR-122-5p	hsa-miR-34b-5p/hsa-miR-122-5p
hsa-miR-34b-5p	HNF4A	22232426	HNF4A	hsa-mir-122	Activation	20842632	hsa-mir-122	hsa-miR-122-3p	hsa-miR-34b-5p/hsa-miR-122-3p
hsa-miR-765	HNF4A	22232426	HNF4A	hsa-mir-122	Activation	20842632	hsa-mir-122	hsa-miR-122-5p	hsa-miR-765/hsa-miR-122-5p
hsa-miR-765	HNF4A	22232426	HNF4A	hsa-mir-122	Activation	20842632	hsa-mir-122	hsa-miR-122-3p	hsa-miR-765/hsa-miR-122-3p
hsa-miR-629-5p	HNF4A	22153071	HNF4A	hsa-mir-122	Activation	20842632	hsa-mir-122	hsa-miR-122-5p	hsa-miR-629-5p/hsa-miR-122-5p
hsa-miR-629-5p	HNF4A	22153071	HNF4A	hsa-mir-122	Activation	20842632	hsa-mir-122	hsa-miR-122-3p	hsa-miR-629-5p/hsa-miR-122-3p
hsa-miR-216a-5p	HNF4A	23298640	HNF4A	hsa-mir-122	Activation	20842632	hsa-mir-122	hsa-miR-122-5p	hsa-miR-216a-5p/hsa-miR-122-5p
hsa-miR-216a-5p	HNF4A	23298640	HNF4A	hsa-mir-122	Activation	20842632	hsa-mir-122	hsa-miR-122-3p	hsa-miR-216a-5p/hsa-miR-122-3p
hsa-miR-143-3p	HNF4A	23298640	HNF4A	hsa-mir-122	Activation	20842632	hsa-mir-122	hsa-miR-122-5p	hsa-miR-143-3p/hsa-miR-122-5p
hsa-miR-143-3p	HNF4A	23298640	HNF4A	hsa-mir-122	Activation	20842632	hsa-mir-122	hsa-miR-122-3p	hsa-miR-143-3p/hsa-miR-122-3p
hsa-miR-4776-3p	HNF4A	19536157	HNF4A	hsa-mir-122	Activation	20842632	hsa-mir-122	hsa-miR-122-5p	hsa-miR-4776-3p/hsa-miR-122-5p
hsa-miR-4776-3p	HNF4A	19536157	HNF4A	hsa-mir-122	Activation	20842632	hsa-mir-122	hsa-miR-122-3p	hsa-miR-4776-3p/hsa-miR-122-3p
hsa-miR-6875-3p	HNF4A	19536157	HNF4A	hsa-mir-122	Activation	20842632	hsa-mir-122	hsa-miR-122-5p	hsa-miR-6875-3p/hsa-miR-122-5p
hsa-miR-6875-3p	HNF4A	19536157	HNF4A	hsa-mir-122	Activation	20842632	hsa-mir-122	hsa-miR-122-3p	hsa-miR-6875-3p/hsa-miR-122-3p
hsa-miR-3180-5p	HNF4A	19536157	HNF4A	hsa-mir-122	Activation	20842632	hsa-mir-122	hsa-miR-122-5p	hsa-miR-3180-5p/hsa-miR-122-5p
hsa-miR-3180-5p	HNF4A	19536157	HNF4A	hsa-mir-122	Activation	20842632	hsa-mir-122	hsa-miR-122-3p	hsa-miR-3180-5p/hsa-miR-122-3p
hsa-miR-4659b-5p	HNF4A	19536157	HNF4A	hsa-mir-122	Activation	20842632	hsa-mir-122	hsa-miR-122-5p	hsa-miR-4659b-5p/hsa-miR-122-5p
hsa-miR-4659b-5p	HNF4A	19536157	HNF4A	hsa-mir-122	Activation	20842632	hsa-mir-122	hsa-miR-122-3p	hsa-miR-4659b-5p/hsa-miR-122-3p
hsa-miR-4659a-5p	HNF4A	19536157	HNF4A	hsa-mir-122	Activation	20842632	hsa-mir-122	hsa-miR-122-5p	hsa-miR-4659a-5p/hsa-miR-122-5p
hsa-miR-4659a-5p	HNF4A	19536157	HNF4A	hsa-mir-122	Activation	20842632	hsa-mir-122	hsa-miR-122-3p	hsa-miR-4659a-5p/hsa-miR-122-3p
hsa-miR-5590-5p	HNF4A	19536157	HNF4A	hsa-mir-122	Activation	20842632	hsa-mir-122	hsa-miR-122-5p	hsa-miR-5590-5p/hsa-miR-122-5p
hsa-miR-5590-5p	HNF4A	19536157	HNF4A	hsa-mir-122	Activation	20842632	hsa-mir-122	hsa-miR-122-3p	hsa-miR-5590-5p/hsa-miR-122-3p
hsa-miR-525-5p	HNF4A	19536157	HNF4A	hsa-mir-122	Activation	20842632	hsa-mir-122	hsa-miR-122-5p	hsa-miR-525-5p/hsa-miR-122-5p
hsa-miR-525-5p	HNF4A	19536157	HNF4A	hsa-mir-122	Activation	20842632	hsa-mir-122	hsa-miR-122-3p	hsa-miR-525-5p/hsa-miR-122-3p
hsa-miR-520a-5p	HNF4A	19536157	HNF4A	hsa-mir-122	Activation	20842632	hsa-mir-122	hsa-miR-122-5p	hsa-miR-520a-5p/hsa-miR-122-5p
hsa-miR-520a-5p	HNF4A	19536157	HNF4A	hsa-mir-122	Activation	20842632	hsa-mir-122	hsa-miR-122-3p	hsa-miR-520a-5p/hsa-miR-122-3p
hsa-miR-488-5p	HNF4A	19536157	HNF4A	hsa-mir-122	Activation	20842632	hsa-mir-122	hsa-miR-122-5p	hsa-miR-488-5p/hsa-miR-122-5p
hsa-miR-488-5p	HNF4A	19536157	HNF4A	hsa-mir-122	Activation	20842632	hsa-mir-122	hsa-miR-122-3p	hsa-miR-488-5p/hsa-miR-122-3p
hsa-miR-24-1-5p	HNF4A	27135744	HNF4A	hsa-mir-122	Activation	20842632	hsa-mir-122	hsa-miR-122-5p	hsa-miR-24-1-5p/hsa-miR-122-5p
hsa-miR-24-1-5p	HNF4A	27135744	HNF4A	hsa-mir-122	Activation	20842632	hsa-mir-122	hsa-miR-122-3p	hsa-miR-24-1-5p/hsa-miR-122-3p
hsa-miR-20b-5p	PPARG	21042576	PPARG	hsa-mir-122	Activation	23703729	hsa-mir-122	hsa-miR-122-5p	hsa-miR-20b-5p/hsa-miR-122-5p
hsa-miR-20b-5p	PPARG	21042576	PPARG	hsa-mir-122	Activation	23703729	hsa-mir-122	hsa-miR-122-3p	hsa-miR-20b-5p/hsa-miR-122-3p
hsa-miR-27b-3p	PPARG	19800867	PPARG	hsa-mir-122	Activation	23703729	hsa-mir-122	hsa-miR-122-5p	hsa-miR-27b-3p/hsa-miR-122-5p
hsa-miR-27b-3p	PPARG	19800867	PPARG	hsa-mir-122	Activation	23703729	hsa-mir-122	hsa-miR-122-3p	hsa-miR-27b-3p/hsa-miR-122-3p
hsa-miR-138-5p	PPARG	20486779	PPARG	hsa-mir-122	Activation	23703729	hsa-mir-122	hsa-miR-122-5p	hsa-miR-138-5p/hsa-miR-122-5p
hsa-miR-138-5p	PPARG	20486779	PPARG	hsa-mir-122	Activation	23703729	hsa-mir-122	hsa-miR-122-3p	hsa-miR-138-5p/hsa-miR-122-3p
hsa-miR-130a-3p	PPARG	21135128	PPARG	hsa-mir-122	Activation	23703729	hsa-mir-122	hsa-miR-122-5p	hsa-miR-130a-3p/hsa-miR-122-5p
hsa-miR-130a-3p	PPARG	21135128	PPARG	hsa-mir-122	Activation	23703729	hsa-mir-122	hsa-miR-122-3p	hsa-miR-130a-3p/hsa-miR-122-3p
hsa-miR-130b-3p	PPARG	21135128	PPARG	hsa-mir-122	Activation	23703729	hsa-mir-122	hsa-miR-122-5p	hsa-miR-130b-3p/hsa-miR-122-5p
hsa-miR-130b-3p	PPARG	21135128	PPARG	hsa-mir-122	Activation	23703729	hsa-mir-122	hsa-miR-122-3p	hsa-miR-130b-3p/hsa-miR-122-3p
hsa-miR-20a-5p	PPARG	21743293	PPARG	hsa-mir-122	Activation	23703729	hsa-mir-122	hsa-miR-122-5p	hsa-miR-20a-5p/hsa-miR-122-5p
hsa-miR-20a-5p	PPARG	21743293	PPARG	hsa-mir-122	Activation	23703729	hsa-mir-122	hsa-miR-122-3p	hsa-miR-20a-5p/hsa-miR-122-3p
hsa-miR-1-3p	PPARG	18668037	PPARG	hsa-mir-122	Activation	23703729	hsa-mir-122	hsa-miR-122-5p	hsa-miR-1-3p/hsa-miR-122-5p
hsa-miR-1-3p	PPARG	18668037	PPARG	hsa-mir-122	Activation	23703729	hsa-mir-122	hsa-miR-122-3p	hsa-miR-1-3p/hsa-miR-122-3p
hsa-miR-215-5p	PPARG	19074876	PPARG	hsa-mir-122	Activation	23703729	hsa-mir-122	hsa-miR-122-5p	hsa-miR-215-5p/hsa-miR-122-5p
hsa-miR-215-5p	PPARG	19074876	PPARG	hsa-mir-122	Activation	23703729	hsa-mir-122	hsa-miR-122-3p	hsa-miR-215-5p/hsa-miR-122-3p
hsa-miR-192-5p	PPARG	19074876	PPARG	hsa-mir-122	Activation	23703729	hsa-mir-122	hsa-miR-122-5p	hsa-miR-192-5p/hsa-miR-122-5p
hsa-miR-192-5p	PPARG	19074876	PPARG	hsa-mir-122	Activation	23703729	hsa-mir-122	hsa-miR-122-3p	hsa-miR-192-5p/hsa-miR-122-3p
hsa-miR-27a-3p	PPARG	24244514	PPARG	hsa-mir-122	Activation	23703729	hsa-mir-122	hsa-miR-122-5p	hsa-miR-27a-3p/hsa-miR-122-5p
hsa-miR-27a-3p	PPARG	24244514	PPARG	hsa-mir-122	Activation	23703729	hsa-mir-122	hsa-miR-122-3p	hsa-miR-27a-3p/hsa-miR-122-3p
hsa-miR-218-5p	PPARG	23212916	PPARG	hsa-mir-122	Activation	23703729	hsa-mir-122	hsa-miR-122-5p	hsa-miR-218-5p/hsa-miR-122-5p
hsa-miR-218-5p	PPARG	23212916	PPARG	hsa-mir-122	Activation	23703729	hsa-mir-122	hsa-miR-122-3p	hsa-miR-218-5p/hsa-miR-122-3p
hsa-miR-10a-5p	NCOR2	21212796	NCOR2	hsa-mir-122	Repression	23703729	hsa-mir-122	hsa-miR-122-5p	hsa-miR-10a-5p/hsa-miR-122-5p
hsa-miR-10a-5p	NCOR2	21212796	NCOR2	hsa-mir-122	Repression	23703729	hsa-mir-122	hsa-miR-122-3p	hsa-miR-10a-5p/hsa-miR-122-3p
hsa-miR-10b-5p	NCOR2	21212796	NCOR2	hsa-mir-122	Repression	23703729	hsa-mir-122	hsa-miR-122-5p	hsa-miR-10b-5p/hsa-miR-122-5p
hsa-miR-10b-5p	NCOR2	21212796	NCOR2	hsa-mir-122	Repression	23703729	hsa-mir-122	hsa-miR-122-3p	hsa-miR-10b-5p/hsa-miR-122-3p
hsa-miR-16-5p	NCOR2	22292036	NCOR2	hsa-mir-122	Repression	23703729	hsa-mir-122	hsa-miR-122-5p	hsa-miR-16-5p/hsa-miR-122-5p
hsa-miR-16-5p	NCOR2	22292036	NCOR2	hsa-mir-122	Repression	23703729	hsa-mir-122	hsa-miR-122-3p	hsa-miR-16-5p/hsa-miR-122-3p
hsa-miR-9-5p	NCOR2	17612493	NCOR2	hsa-mir-122	Repression	23703729	hsa-mir-122	hsa-miR-122-5p	hsa-miR-9-5p/hsa-miR-122-5p
hsa-miR-9-5p	NCOR2	17612493	NCOR2	hsa-mir-122	Repression	23703729	hsa-mir-122	hsa-miR-122-3p	hsa-miR-9-5p/hsa-miR-122-3p
hsa-miR-2110	NCOR2	23622248	NCOR2	hsa-mir-122	Repression	23703729	hsa-mir-122	hsa-miR-122-5p	hsa-miR-2110/hsa-miR-122-5p
hsa-miR-2110	NCOR2	23622248	NCOR2	hsa-mir-122	Repression	23703729	hsa-mir-122	hsa-miR-122-3p	hsa-miR-2110/hsa-miR-122-3p
hsa-miR-130b-5p	NCOR2	23622248	NCOR2	hsa-mir-122	Repression	23703729	hsa-mir-122	hsa-miR-122-5p	hsa-miR-130b-5p/hsa-miR-122-5p
hsa-miR-130b-5p	NCOR2	23622248	NCOR2	hsa-mir-122	Repression	23703729	hsa-mir-122	hsa-miR-122-3p	hsa-miR-130b-5p/hsa-miR-122-3p
hsa-miR-20a-5p	NCOR2	23622248	NCOR2	hsa-mir-122	Repression	23703729	hsa-mir-122	hsa-miR-122-5p	hsa-miR-20a-5p/hsa-miR-122-5p
hsa-miR-20a-5p	NCOR2	23622248	NCOR2	hsa-mir-122	Repression	23703729	hsa-mir-122	hsa-miR-122-3p	hsa-miR-20a-5p/hsa-miR-122-3p
hsa-miR-125b-5p	NCOR2	23514806	NCOR2	hsa-mir-122	Repression	23703729	hsa-mir-122	hsa-miR-122-5p	hsa-miR-125b-5p/hsa-miR-122-5p
hsa-miR-125b-5p	NCOR2	23514806	NCOR2	hsa-mir-122	Repression	23703729	hsa-mir-122	hsa-miR-122-3p	hsa-miR-125b-5p/hsa-miR-122-3p
hsa-miR-100-5p	NCOR2	24244722	NCOR2	hsa-mir-122	Repression	23703729	hsa-mir-122	hsa-miR-122-5p	hsa-miR-100-5p/hsa-miR-122-5p
hsa-miR-100-5p	NCOR2	24244722	NCOR2	hsa-mir-122	Repression	23703729	hsa-mir-122	hsa-miR-122-3p	hsa-miR-100-5p/hsa-miR-122-3p
hsa-miR-30c-5p	NCOR2	24623846	NCOR2	hsa-mir-122	Repression	23703729	hsa-mir-122	hsa-miR-122-5p	hsa-miR-30c-5p/hsa-miR-122-5p
hsa-miR-30c-5p	NCOR2	24623846	NCOR2	hsa-mir-122	Repression	23703729	hsa-mir-122	hsa-miR-122-3p	hsa-miR-30c-5p/hsa-miR-122-3p
hsa-miR-4459	NCOR2	23592263	NCOR2	hsa-mir-122	Repression	23703729	hsa-mir-122	hsa-miR-122-5p	hsa-miR-4459/hsa-miR-122-5p
hsa-miR-4459	NCOR2	23592263	NCOR2	hsa-mir-122	Repression	23703729	hsa-mir-122	hsa-miR-122-3p	hsa-miR-4459/hsa-miR-122-3p
hsa-miR-6757-5p	NCOR2	23592263	NCOR2	hsa-mir-122	Repression	23703729	hsa-mir-122	hsa-miR-122-5p	hsa-miR-6757-5p/hsa-miR-122-5p
hsa-miR-6757-5p	NCOR2	23592263	NCOR2	hsa-mir-122	Repression	23703729	hsa-mir-122	hsa-miR-122-3p	hsa-miR-6757-5p/hsa-miR-122-3p
hsa-miR-6780a-5p	NCOR2	23592263	NCOR2	hsa-mir-122	Repression	23703729	hsa-mir-122	hsa-miR-122-5p	hsa-miR-6780a-5p/hsa-miR-122-5p
hsa-miR-6780a-5p	NCOR2	23592263	NCOR2	hsa-mir-122	Repression	23703729	hsa-mir-122	hsa-miR-122-3p	hsa-miR-6780a-5p/hsa-miR-122-3p
hsa-miR-6779-5p	NCOR2	23592263	NCOR2	hsa-mir-122	Repression	23703729	hsa-mir-122	hsa-miR-122-5p	hsa-miR-6779-5p/hsa-miR-122-5p
hsa-miR-6779-5p	NCOR2	23592263	NCOR2	hsa-mir-122	Repression	23703729	hsa-mir-122	hsa-miR-122-3p	hsa-miR-6779-5p/hsa-miR-122-3p
hsa-miR-3689c	NCOR2	23592263	NCOR2	hsa-mir-122	Repression	23703729	hsa-mir-122	hsa-miR-122-5p	hsa-miR-3689c/hsa-miR-122-5p
hsa-miR-3689c	NCOR2	23592263	NCOR2	hsa-mir-122	Repression	23703729	hsa-mir-122	hsa-miR-122-3p	hsa-miR-3689c/hsa-miR-122-3p
hsa-miR-3689b-3p	NCOR2	23592263	NCOR2	hsa-mir-122	Repression	23703729	hsa-mir-122	hsa-miR-122-5p	hsa-miR-3689b-3p/hsa-miR-122-5p
hsa-miR-3689b-3p	NCOR2	23592263	NCOR2	hsa-mir-122	Repression	23703729	hsa-mir-122	hsa-miR-122-3p	hsa-miR-3689b-3p/hsa-miR-122-3p
hsa-miR-3689a-3p	NCOR2	23592263	NCOR2	hsa-mir-122	Repression	23703729	hsa-mir-122	hsa-miR-122-5p	hsa-miR-3689a-3p/hsa-miR-122-5p
hsa-miR-3689a-3p	NCOR2	23592263	NCOR2	hsa-mir-122	Repression	23703729	hsa-mir-122	hsa-miR-122-3p	hsa-miR-3689a-3p/hsa-miR-122-3p
hsa-miR-30b-3p	NCOR2	23592263	NCOR2	hsa-mir-122	Repression	23703729	hsa-mir-122	hsa-miR-122-5p	hsa-miR-30b-3p/hsa-miR-122-5p
hsa-miR-30b-3p	NCOR2	23592263	NCOR2	hsa-mir-122	Repression	23703729	hsa-mir-122	hsa-miR-122-3p	hsa-miR-30b-3p/hsa-miR-122-3p
hsa-miR-1273h-5p	NCOR2	23592263	NCOR2	hsa-mir-122	Repression	23703729	hsa-mir-122	hsa-miR-122-5p	hsa-miR-1273h-5p/hsa-miR-122-5p
hsa-miR-1273h-5p	NCOR2	23592263	NCOR2	hsa-mir-122	Repression	23703729	hsa-mir-122	hsa-miR-122-3p	hsa-miR-1273h-5p/hsa-miR-122-3p
hsa-miR-3178	NCOR2	23592263	NCOR2	hsa-mir-122	Repression	23703729	hsa-mir-122	hsa-miR-122-5p	hsa-miR-3178/hsa-miR-122-5p
hsa-miR-3178	NCOR2	23592263	NCOR2	hsa-mir-122	Repression	23703729	hsa-mir-122	hsa-miR-122-3p	hsa-miR-3178/hsa-miR-122-3p
hsa-miR-6799-5p	NCOR2	23592263	NCOR2	hsa-mir-122	Repression	23703729	hsa-mir-122	hsa-miR-122-5p	hsa-miR-6799-5p/hsa-miR-122-5p
hsa-miR-6799-5p	NCOR2	23592263	NCOR2	hsa-mir-122	Repression	23703729	hsa-mir-122	hsa-miR-122-3p	hsa-miR-6799-5p/hsa-miR-122-3p
hsa-miR-6785-5p	NCOR2	23592263	NCOR2	hsa-mir-122	Repression	23703729	hsa-mir-122	hsa-miR-122-5p	hsa-miR-6785-5p/hsa-miR-122-5p
hsa-miR-6785-5p	NCOR2	23592263	NCOR2	hsa-mir-122	Repression	23703729	hsa-mir-122	hsa-miR-122-3p	hsa-miR-6785-5p/hsa-miR-122-3p
hsa-miR-6883-5p	NCOR2	23592263	NCOR2	hsa-mir-122	Repression	23703729	hsa-mir-122	hsa-miR-122-5p	hsa-miR-6883-5p/hsa-miR-122-5p
hsa-miR-6883-5p	NCOR2	23592263	NCOR2	hsa-mir-122	Repression	23703729	hsa-mir-122	hsa-miR-122-3p	hsa-miR-6883-5p/hsa-miR-122-3p
hsa-miR-4728-5p	NCOR2	23592263	NCOR2	hsa-mir-122	Repression	23703729	hsa-mir-122	hsa-miR-122-5p	hsa-miR-4728-5p/hsa-miR-122-5p
hsa-miR-4728-5p	NCOR2	23592263	NCOR2	hsa-mir-122	Repression	23703729	hsa-mir-122	hsa-miR-122-3p	hsa-miR-4728-5p/hsa-miR-122-3p
hsa-miR-149-3p	NCOR2	23592263	NCOR2	hsa-mir-122	Repression	23703729	hsa-mir-122	hsa-miR-122-5p	hsa-miR-149-3p/hsa-miR-122-5p
hsa-miR-149-3p	NCOR2	23592263	NCOR2	hsa-mir-122	Repression	23703729	hsa-mir-122	hsa-miR-122-3p	hsa-miR-149-3p/hsa-miR-122-3p
hsa-miR-7106-5p	NCOR2	23592263	NCOR2	hsa-mir-122	Repression	23703729	hsa-mir-122	hsa-miR-122-5p	hsa-miR-7106-5p/hsa-miR-122-5p
hsa-miR-7106-5p	NCOR2	23592263	NCOR2	hsa-mir-122	Repression	23703729	hsa-mir-122	hsa-miR-122-3p	hsa-miR-7106-5p/hsa-miR-122-3p
hsa-miR-25-5p	NCOR2	23592263	NCOR2	hsa-mir-122	Repression	23703729	hsa-mir-122	hsa-miR-122-5p	hsa-miR-25-5p/hsa-miR-122-5p
hsa-miR-25-5p	NCOR2	23592263	NCOR2	hsa-mir-122	Repression	23703729	hsa-mir-122	hsa-miR-122-3p	hsa-miR-25-5p/hsa-miR-122-3p
hsa-miR-6797-5p	NCOR2	23592263	NCOR2	hsa-mir-122	Repression	23703729	hsa-mir-122	hsa-miR-122-5p	hsa-miR-6797-5p/hsa-miR-122-5p
hsa-miR-6797-5p	NCOR2	23592263	NCOR2	hsa-mir-122	Repression	23703729	hsa-mir-122	hsa-miR-122-3p	hsa-miR-6797-5p/hsa-miR-122-3p
hsa-miR-1249-5p	NCOR2	23592263	NCOR2	hsa-mir-122	Repression	23703729	hsa-mir-122	hsa-miR-122-5p	hsa-miR-1249-5p/hsa-miR-122-5p
hsa-miR-1249-5p	NCOR2	23592263	NCOR2	hsa-mir-122	Repression	23703729	hsa-mir-122	hsa-miR-122-3p	hsa-miR-1249-5p/hsa-miR-122-3p
hsa-miR-658	NCOR2	23592263	NCOR2	hsa-mir-122	Repression	23703729	hsa-mir-122	hsa-miR-122-5p	hsa-miR-658/hsa-miR-122-5p
hsa-miR-658	NCOR2	23592263	NCOR2	hsa-mir-122	Repression	23703729	hsa-mir-122	hsa-miR-122-3p	hsa-miR-658/hsa-miR-122-3p
hsa-miR-2277-5p	NCOR2	23592263	NCOR2	hsa-mir-122	Repression	23703729	hsa-mir-122	hsa-miR-122-5p	hsa-miR-2277-5p/hsa-miR-122-5p
hsa-miR-2277-5p	NCOR2	23592263	NCOR2	hsa-mir-122	Repression	23703729	hsa-mir-122	hsa-miR-122-3p	hsa-miR-2277-5p/hsa-miR-122-3p
hsa-miR-6133	NCOR2	23592263	NCOR2	hsa-mir-122	Repression	23703729	hsa-mir-122	hsa-miR-122-5p	hsa-miR-6133/hsa-miR-122-5p
hsa-miR-6133	NCOR2	23592263	NCOR2	hsa-mir-122	Repression	23703729	hsa-mir-122	hsa-miR-122-3p	hsa-miR-6133/hsa-miR-122-3p
hsa-miR-6130	NCOR2	23592263	NCOR2	hsa-mir-122	Repression	23703729	hsa-mir-122	hsa-miR-122-5p	hsa-miR-6130/hsa-miR-122-5p
hsa-miR-6130	NCOR2	23592263	NCOR2	hsa-mir-122	Repression	23703729	hsa-mir-122	hsa-miR-122-3p	hsa-miR-6130/hsa-miR-122-3p
hsa-miR-6129	NCOR2	23592263	NCOR2	hsa-mir-122	Repression	23703729	hsa-mir-122	hsa-miR-122-5p	hsa-miR-6129/hsa-miR-122-5p
hsa-miR-6129	NCOR2	23592263	NCOR2	hsa-mir-122	Repression	23703729	hsa-mir-122	hsa-miR-122-3p	hsa-miR-6129/hsa-miR-122-3p
hsa-miR-6127	NCOR2	23592263	NCOR2	hsa-mir-122	Repression	23703729	hsa-mir-122	hsa-miR-122-5p	hsa-miR-6127/hsa-miR-122-5p
hsa-miR-6127	NCOR2	23592263	NCOR2	hsa-mir-122	Repression	23703729	hsa-mir-122	hsa-miR-122-3p	hsa-miR-6127/hsa-miR-122-3p
hsa-miR-4510	NCOR2	23592263	NCOR2	hsa-mir-122	Repression	23703729	hsa-mir-122	hsa-miR-122-5p	hsa-miR-4510/hsa-miR-122-5p
hsa-miR-4510	NCOR2	23592263	NCOR2	hsa-mir-122	Repression	23703729	hsa-mir-122	hsa-miR-122-3p	hsa-miR-4510/hsa-miR-122-3p
hsa-miR-4419a	NCOR2	23592263	NCOR2	hsa-mir-122	Repression	23703729	hsa-mir-122	hsa-miR-122-5p	hsa-miR-4419a/hsa-miR-122-5p
hsa-miR-4419a	NCOR2	23592263	NCOR2	hsa-mir-122	Repression	23703729	hsa-mir-122	hsa-miR-122-3p	hsa-miR-4419a/hsa-miR-122-3p
hsa-miR-6087	NCOR2	23592263	NCOR2	hsa-mir-122	Repression	23703729	hsa-mir-122	hsa-miR-122-5p	hsa-miR-6087/hsa-miR-122-5p
hsa-miR-6087	NCOR2	23592263	NCOR2	hsa-mir-122	Repression	23703729	hsa-mir-122	hsa-miR-122-3p	hsa-miR-6087/hsa-miR-122-3p
hsa-miR-6871-5p	NCOR2	23592263	NCOR2	hsa-mir-122	Repression	23703729	hsa-mir-122	hsa-miR-122-5p	hsa-miR-6871-5p/hsa-miR-122-5p
hsa-miR-6871-5p	NCOR2	23592263	NCOR2	hsa-mir-122	Repression	23703729	hsa-mir-122	hsa-miR-122-3p	hsa-miR-6871-5p/hsa-miR-122-3p
hsa-miR-4756-5p	NCOR2	23592263	NCOR2	hsa-mir-122	Repression	23703729	hsa-mir-122	hsa-miR-122-5p	hsa-miR-4756-5p/hsa-miR-122-5p
hsa-miR-4756-5p	NCOR2	23592263	NCOR2	hsa-mir-122	Repression	23703729	hsa-mir-122	hsa-miR-122-3p	hsa-miR-4756-5p/hsa-miR-122-3p
hsa-miR-1321	NCOR2	23592263	NCOR2	hsa-mir-122	Repression	23703729	hsa-mir-122	hsa-miR-122-5p	hsa-miR-1321/hsa-miR-122-5p
hsa-miR-1321	NCOR2	23592263	NCOR2	hsa-mir-122	Repression	23703729	hsa-mir-122	hsa-miR-122-3p	hsa-miR-1321/hsa-miR-122-3p
hsa-miR-4739	NCOR2	23592263	NCOR2	hsa-mir-122	Repression	23703729	hsa-mir-122	hsa-miR-122-5p	hsa-miR-4739/hsa-miR-122-5p
hsa-miR-4739	NCOR2	23592263	NCOR2	hsa-mir-122	Repression	23703729	hsa-mir-122	hsa-miR-122-3p	hsa-miR-4739/hsa-miR-122-3p
hsa-miR-195-5p	NCOR2	22473208	NCOR2	hsa-mir-122	Repression	23703729	hsa-mir-122	hsa-miR-122-5p	hsa-miR-195-5p/hsa-miR-122-5p
hsa-miR-195-5p	NCOR2	22473208	NCOR2	hsa-mir-122	Repression	23703729	hsa-mir-122	hsa-miR-122-3p	hsa-miR-195-5p/hsa-miR-122-3p
hsa-miR-15b-5p	NCOR2	22473208	NCOR2	hsa-mir-122	Repression	23703729	hsa-mir-122	hsa-miR-122-5p	hsa-miR-15b-5p/hsa-miR-122-5p
hsa-miR-15b-5p	NCOR2	22473208	NCOR2	hsa-mir-122	Repression	23703729	hsa-mir-122	hsa-miR-122-3p	hsa-miR-15b-5p/hsa-miR-122-3p
hsa-miR-15a-5p	NCOR2	22473208	NCOR2	hsa-mir-122	Repression	23703729	hsa-mir-122	hsa-miR-122-5p	hsa-miR-15a-5p/hsa-miR-122-5p
hsa-miR-15a-5p	NCOR2	22473208	NCOR2	hsa-mir-122	Repression	23703729	hsa-mir-122	hsa-miR-122-3p	hsa-miR-15a-5p/hsa-miR-122-3p
hsa-miR-34a-3p	NCOR2	27468165	NCOR2	hsa-mir-122	Repression	23703729	hsa-mir-122	hsa-miR-122-5p	hsa-miR-34a-3p/hsa-miR-122-5p
hsa-miR-34a-3p	NCOR2	27468165	NCOR2	hsa-mir-122	Repression	23703729	hsa-mir-122	hsa-miR-122-3p	hsa-miR-34a-3p/hsa-miR-122-3p
hsa-miR-1266-5p	NCOR2	26701625	NCOR2	hsa-mir-122	Repression	23703729	hsa-mir-122	hsa-miR-122-5p	hsa-miR-1266-5p/hsa-miR-122-5p
hsa-miR-1266-5p	NCOR2	26701625	NCOR2	hsa-mir-122	Repression	23703729	hsa-mir-122	hsa-miR-122-3p	hsa-miR-1266-5p/hsa-miR-122-3p
hsa-miR-3197	NCOR2	26701625	NCOR2	hsa-mir-122	Repression	23703729	hsa-mir-122	hsa-miR-122-5p	hsa-miR-3197/hsa-miR-122-5p
hsa-miR-3197	NCOR2	26701625	NCOR2	hsa-mir-122	Repression	23703729	hsa-mir-122	hsa-miR-122-3p	hsa-miR-3197/hsa-miR-122-3p
hsa-miR-3612	NCOR2	26701625	NCOR2	hsa-mir-122	Repression	23703729	hsa-mir-122	hsa-miR-122-5p	hsa-miR-3612/hsa-miR-122-5p
hsa-miR-3612	NCOR2	26701625	NCOR2	hsa-mir-122	Repression	23703729	hsa-mir-122	hsa-miR-122-3p	hsa-miR-3612/hsa-miR-122-3p
hsa-miR-3937	NCOR2	26701625	NCOR2	hsa-mir-122	Repression	23703729	hsa-mir-122	hsa-miR-122-5p	hsa-miR-3937/hsa-miR-122-5p
hsa-miR-3937	NCOR2	26701625	NCOR2	hsa-mir-122	Repression	23703729	hsa-mir-122	hsa-miR-122-3p	hsa-miR-3937/hsa-miR-122-3p
hsa-miR-4274	NCOR2	26701625	NCOR2	hsa-mir-122	Repression	23703729	hsa-mir-122	hsa-miR-122-5p	hsa-miR-4274/hsa-miR-122-5p
hsa-miR-4274	NCOR2	26701625	NCOR2	hsa-mir-122	Repression	23703729	hsa-mir-122	hsa-miR-122-3p	hsa-miR-4274/hsa-miR-122-3p
hsa-miR-4313	NCOR2	26701625	NCOR2	hsa-mir-122	Repression	23703729	hsa-mir-122	hsa-miR-122-5p	hsa-miR-4313/hsa-miR-122-5p
hsa-miR-4313	NCOR2	26701625	NCOR2	hsa-mir-122	Repression	23703729	hsa-mir-122	hsa-miR-122-3p	hsa-miR-4313/hsa-miR-122-3p
hsa-miR-4443	NCOR2	26701625	NCOR2	hsa-mir-122	Repression	23703729	hsa-mir-122	hsa-miR-122-5p	hsa-miR-4443/hsa-miR-122-5p
hsa-miR-4443	NCOR2	26701625	NCOR2	hsa-mir-122	Repression	23703729	hsa-mir-122	hsa-miR-122-3p	hsa-miR-4443/hsa-miR-122-3p
hsa-miR-4518	NCOR2	26701625	NCOR2	hsa-mir-122	Repression	23703729	hsa-mir-122	hsa-miR-122-5p	hsa-miR-4518/hsa-miR-122-5p
hsa-miR-4518	NCOR2	26701625	NCOR2	hsa-mir-122	Repression	23703729	hsa-mir-122	hsa-miR-122-3p	hsa-miR-4518/hsa-miR-122-3p
hsa-miR-4530	NCOR2	26701625	NCOR2	hsa-mir-122	Repression	23703729	hsa-mir-122	hsa-miR-122-5p	hsa-miR-4530/hsa-miR-122-5p
hsa-miR-4530	NCOR2	26701625	NCOR2	hsa-mir-122	Repression	23703729	hsa-mir-122	hsa-miR-122-3p	hsa-miR-4530/hsa-miR-122-3p
hsa-miR-4802-5p	NCOR2	26701625	NCOR2	hsa-mir-122	Repression	23703729	hsa-mir-122	hsa-miR-122-5p	hsa-miR-4802-5p/hsa-miR-122-5p
hsa-miR-4802-5p	NCOR2	26701625	NCOR2	hsa-mir-122	Repression	23703729	hsa-mir-122	hsa-miR-122-3p	hsa-miR-4802-5p/hsa-miR-122-3p
hsa-miR-510-5p	NCOR2	26701625	NCOR2	hsa-mir-122	Repression	23703729	hsa-mir-122	hsa-miR-122-5p	hsa-miR-510-5p/hsa-miR-122-5p
hsa-miR-510-5p	NCOR2	26701625	NCOR2	hsa-mir-122	Repression	23703729	hsa-mir-122	hsa-miR-122-3p	hsa-miR-510-5p/hsa-miR-122-3p
hsa-miR-6085	NCOR2	26701625	NCOR2	hsa-mir-122	Repression	23703729	hsa-mir-122	hsa-miR-122-5p	hsa-miR-6085/hsa-miR-122-5p
hsa-miR-6085	NCOR2	26701625	NCOR2	hsa-mir-122	Repression	23703729	hsa-mir-122	hsa-miR-122-3p	hsa-miR-6085/hsa-miR-122-3p
hsa-miR-650	NCOR2	26701625	NCOR2	hsa-mir-122	Repression	23703729	hsa-mir-122	hsa-miR-122-5p	hsa-miR-650/hsa-miR-122-5p
hsa-miR-650	NCOR2	26701625	NCOR2	hsa-mir-122	Repression	23703729	hsa-mir-122	hsa-miR-122-3p	hsa-miR-650/hsa-miR-122-3p
hsa-miR-6798-5p	NCOR2	26701625	NCOR2	hsa-mir-122	Repression	23703729	hsa-mir-122	hsa-miR-122-5p	hsa-miR-6798-5p/hsa-miR-122-5p
hsa-miR-6798-5p	NCOR2	26701625	NCOR2	hsa-mir-122	Repression	23703729	hsa-mir-122	hsa-miR-122-3p	hsa-miR-6798-5p/hsa-miR-122-3p
hsa-miR-6807-5p	NCOR2	26701625	NCOR2	hsa-mir-122	Repression	23703729	hsa-mir-122	hsa-miR-122-5p	hsa-miR-6807-5p/hsa-miR-122-5p
hsa-miR-6807-5p	NCOR2	26701625	NCOR2	hsa-mir-122	Repression	23703729	hsa-mir-122	hsa-miR-122-3p	hsa-miR-6807-5p/hsa-miR-122-3p
hsa-miR-6813-5p	NCOR2	26701625	NCOR2	hsa-mir-122	Repression	23703729	hsa-mir-122	hsa-miR-122-5p	hsa-miR-6813-5p/hsa-miR-122-5p
hsa-miR-6813-5p	NCOR2	26701625	NCOR2	hsa-mir-122	Repression	23703729	hsa-mir-122	hsa-miR-122-3p	hsa-miR-6813-5p/hsa-miR-122-3p
hsa-miR-6858-3p	NCOR2	26701625	NCOR2	hsa-mir-122	Repression	23703729	hsa-mir-122	hsa-miR-122-5p	hsa-miR-6858-3p/hsa-miR-122-5p
hsa-miR-6858-3p	NCOR2	26701625	NCOR2	hsa-mir-122	Repression	23703729	hsa-mir-122	hsa-miR-122-3p	hsa-miR-6858-3p/hsa-miR-122-3p
hsa-miR-7108-3p	NCOR2	26701625	NCOR2	hsa-mir-122	Repression	23703729	hsa-mir-122	hsa-miR-122-5p	hsa-miR-7108-3p/hsa-miR-122-5p
hsa-miR-7108-3p	NCOR2	26701625	NCOR2	hsa-mir-122	Repression	23703729	hsa-mir-122	hsa-miR-122-3p	hsa-miR-7108-3p/hsa-miR-122-3p
hsa-miR-335-5p	FOXA2	18185580	FOXA2	hsa-mir-122	Activation	20842632	hsa-mir-122	hsa-miR-122-5p	hsa-miR-335-5p/hsa-miR-122-5p
hsa-miR-335-5p	FOXA2	18185580	FOXA2	hsa-mir-122	Activation	20842632	hsa-mir-122	hsa-miR-122-3p	hsa-miR-335-5p/hsa-miR-122-3p
hsa-miR-1185-2-3p	FOXA2	24374217	FOXA2	hsa-mir-122	Activation	20842632	hsa-mir-122	hsa-miR-122-5p	hsa-miR-1185-2-3p/hsa-miR-122-5p
hsa-miR-1185-2-3p	FOXA2	24374217	FOXA2	hsa-mir-122	Activation	20842632	hsa-mir-122	hsa-miR-122-3p	hsa-miR-1185-2-3p/hsa-miR-122-3p
hsa-miR-1185-1-3p	FOXA2	24374217	FOXA2	hsa-mir-122	Activation	20842632	hsa-mir-122	hsa-miR-122-5p	hsa-miR-1185-1-3p/hsa-miR-122-5p
hsa-miR-1185-1-3p	FOXA2	24374217	FOXA2	hsa-mir-122	Activation	20842632	hsa-mir-122	hsa-miR-122-3p	hsa-miR-1185-1-3p/hsa-miR-122-3p
hsa-miR-187-3p	FOXA2	28098868	FOXA2	hsa-mir-122	Activation	20842632	hsa-mir-122	hsa-miR-122-5p	hsa-miR-187-3p/hsa-miR-122-5p
hsa-miR-187-3p	FOXA2	28098868	FOXA2	hsa-mir-122	Activation	20842632	hsa-mir-122	hsa-miR-122-3p	hsa-miR-187-3p/hsa-miR-122-3p
hsa-miR-124-3p	FOXA2	25408296	FOXA2	hsa-mir-122	Activation	20842632	hsa-mir-122	hsa-miR-122-5p	hsa-miR-124-3p/hsa-miR-122-5p
hsa-miR-124-3p	FOXA2	25408296	FOXA2	hsa-mir-122	Activation	20842632	hsa-mir-122	hsa-miR-122-3p	hsa-miR-124-3p/hsa-miR-122-3p
hsa-miR-200a-3p	FOXA2	28367241	FOXA2	hsa-mir-122	Activation	20842632	hsa-mir-122	hsa-miR-122-5p	hsa-miR-200a-3p/hsa-miR-122-5p
hsa-miR-200a-3p	FOXA2	28367241	FOXA2	hsa-mir-122	Activation	20842632	hsa-mir-122	hsa-miR-122-3p	hsa-miR-200a-3p/hsa-miR-122-3p
hsa-miR-199a-3p	FOXA2	27151939	FOXA2	hsa-mir-122	Activation	20842632	hsa-mir-122	hsa-miR-122-5p	hsa-miR-199a-3p/hsa-miR-122-5p
hsa-miR-199a-3p	FOXA2	27151939	FOXA2	hsa-mir-122	Activation	20842632	hsa-mir-122	hsa-miR-122-3p	hsa-miR-199a-3p/hsa-miR-122-3p
hsa-miR-1290	FOXA2	27292025	FOXA2	hsa-mir-122	Activation	20842632	hsa-mir-122	hsa-miR-122-5p	hsa-miR-1290/hsa-miR-122-5p
hsa-miR-1290	FOXA2	27292025	FOXA2	hsa-mir-122	Activation	20842632	hsa-mir-122	hsa-miR-122-3p	hsa-miR-1290/hsa-miR-122-3p
hsa-miR-3167	FOXA2	27292025	FOXA2	hsa-mir-122	Activation	20842632	hsa-mir-122	hsa-miR-122-5p	hsa-miR-3167/hsa-miR-122-5p
hsa-miR-3167	FOXA2	27292025	FOXA2	hsa-mir-122	Activation	20842632	hsa-mir-122	hsa-miR-122-3p	hsa-miR-3167/hsa-miR-122-3p
hsa-miR-450a-1-3p	FOXA2	27292025	FOXA2	hsa-mir-122	Activation	20842632	hsa-mir-122	hsa-miR-122-5p	hsa-miR-450a-1-3p/hsa-miR-122-5p
hsa-miR-450a-1-3p	FOXA2	27292025	FOXA2	hsa-mir-122	Activation	20842632	hsa-mir-122	hsa-miR-122-3p	hsa-miR-450a-1-3p/hsa-miR-122-3p
hsa-miR-5096	FOXA2	27292025	FOXA2	hsa-mir-122	Activation	20842632	hsa-mir-122	hsa-miR-122-5p	hsa-miR-5096/hsa-miR-122-5p
hsa-miR-5096	FOXA2	27292025	FOXA2	hsa-mir-122	Activation	20842632	hsa-mir-122	hsa-miR-122-3p	hsa-miR-5096/hsa-miR-122-3p
hsa-miR-6716-5p	FOXA2	27292025	FOXA2	hsa-mir-122	Activation	20842632	hsa-mir-122	hsa-miR-122-5p	hsa-miR-6716-5p/hsa-miR-122-5p
hsa-miR-6716-5p	FOXA2	27292025	FOXA2	hsa-mir-122	Activation	20842632	hsa-mir-122	hsa-miR-122-3p	hsa-miR-6716-5p/hsa-miR-122-3p
hsa-miR-876-5p	FOXA2	27292025	FOXA2	hsa-mir-122	Activation	20842632	hsa-mir-122	hsa-miR-122-5p	hsa-miR-876-5p/hsa-miR-122-5p
hsa-miR-876-5p	FOXA2	27292025	FOXA2	hsa-mir-122	Activation	20842632	hsa-mir-122	hsa-miR-122-3p	hsa-miR-876-5p/hsa-miR-122-3p
hsa-miR-1301-3p	NCOR1	23622248	NCOR1	hsa-mir-122	Repression	23703729	hsa-mir-122	hsa-miR-122-5p	hsa-miR-1301-3p/hsa-miR-122-5p
hsa-miR-1301-3p	NCOR1	23622248	NCOR1	hsa-mir-122	Repression	23703729	hsa-mir-122	hsa-miR-122-3p	hsa-miR-1301-3p/hsa-miR-122-3p
hsa-miR-615-3p	NCOR1	23622248	NCOR1	hsa-mir-122	Repression	23703729	hsa-mir-122	hsa-miR-122-5p	hsa-miR-615-3p/hsa-miR-122-5p
hsa-miR-615-3p	NCOR1	23622248	NCOR1	hsa-mir-122	Repression	23703729	hsa-mir-122	hsa-miR-122-3p	hsa-miR-615-3p/hsa-miR-122-3p
hsa-miR-484	NCOR1	23622248	NCOR1	hsa-mir-122	Repression	23703729	hsa-mir-122	hsa-miR-122-5p	hsa-miR-484/hsa-miR-122-5p
hsa-miR-484	NCOR1	23622248	NCOR1	hsa-mir-122	Repression	23703729	hsa-mir-122	hsa-miR-122-3p	hsa-miR-484/hsa-miR-122-3p
hsa-miR-320a	NCOR1	23622248	NCOR1	hsa-mir-122	Repression	23703729	hsa-mir-122	hsa-miR-122-5p	hsa-miR-320a/hsa-miR-122-5p
hsa-miR-320a	NCOR1	23622248	NCOR1	hsa-mir-122	Repression	23703729	hsa-mir-122	hsa-miR-122-3p	hsa-miR-320a/hsa-miR-122-3p
hsa-let-7b-5p	NCOR1	23622248	NCOR1	hsa-mir-122	Repression	23703729	hsa-mir-122	hsa-miR-122-5p	hsa-let-7b-5p/hsa-miR-122-5p
hsa-let-7b-5p	NCOR1	23622248	NCOR1	hsa-mir-122	Repression	23703729	hsa-mir-122	hsa-miR-122-3p	hsa-let-7b-5p/hsa-miR-122-3p
hsa-miR-34a-3p	NCOR1	27468165	NCOR1	hsa-mir-122	Repression	23703729	hsa-mir-122	hsa-miR-122-5p	hsa-miR-34a-3p/hsa-miR-122-5p
hsa-miR-34a-3p	NCOR1	27468165	NCOR1	hsa-mir-122	Repression	23703729	hsa-mir-122	hsa-miR-122-3p	hsa-miR-34a-3p/hsa-miR-122-3p
hsa-miR-423-3p	RXRA	23622248	RXRA	hsa-mir-122	Activation	23703729	hsa-mir-122	hsa-miR-122-5p	hsa-miR-423-3p/hsa-miR-122-5p
hsa-miR-423-3p	RXRA	23622248	RXRA	hsa-mir-122	Activation	23703729	hsa-mir-122	hsa-miR-122-3p	hsa-miR-423-3p/hsa-miR-122-3p
hsa-miR-128-3p	RXRA	23990020	RXRA	hsa-mir-122	Activation	23703729	hsa-mir-122	hsa-miR-122-5p	hsa-miR-128-3p/hsa-miR-122-5p
hsa-miR-128-3p	RXRA	23990020	RXRA	hsa-mir-122	Activation	23703729	hsa-mir-122	hsa-miR-122-3p	hsa-miR-128-3p/hsa-miR-122-3p
hsa-miR-574-3p	RXRA	23626837	RXRA	hsa-mir-122	Activation	23703729	hsa-mir-122	hsa-miR-122-5p	hsa-miR-574-3p/hsa-miR-122-5p
hsa-miR-574-3p	RXRA	23626837	RXRA	hsa-mir-122	Activation	23703729	hsa-mir-122	hsa-miR-122-3p	hsa-miR-574-3p/hsa-miR-122-3p
hsa-miR-486-3p	RXRA	23592263	RXRA	hsa-mir-122	Activation	23703729	hsa-mir-122	hsa-miR-122-5p	hsa-miR-486-3p/hsa-miR-122-5p
hsa-miR-486-3p	RXRA	23592263	RXRA	hsa-mir-122	Activation	23703729	hsa-mir-122	hsa-miR-122-3p	hsa-miR-486-3p/hsa-miR-122-3p
hsa-miR-7106-5p	RXRA	23592263	RXRA	hsa-mir-122	Activation	23703729	hsa-mir-122	hsa-miR-122-5p	hsa-miR-7106-5p/hsa-miR-122-5p
hsa-miR-7106-5p	RXRA	23592263	RXRA	hsa-mir-122	Activation	23703729	hsa-mir-122	hsa-miR-122-3p	hsa-miR-7106-5p/hsa-miR-122-3p
hsa-miR-4734	RXRA	23592263	RXRA	hsa-mir-122	Activation	23703729	hsa-mir-122	hsa-miR-122-5p	hsa-miR-4734/hsa-miR-122-5p
hsa-miR-4734	RXRA	23592263	RXRA	hsa-mir-122	Activation	23703729	hsa-mir-122	hsa-miR-122-3p	hsa-miR-4734/hsa-miR-122-3p
hsa-miR-4532	RXRA	23592263	RXRA	hsa-mir-122	Activation	23703729	hsa-mir-122	hsa-miR-122-5p	hsa-miR-4532/hsa-miR-122-5p
hsa-miR-4532	RXRA	23592263	RXRA	hsa-mir-122	Activation	23703729	hsa-mir-122	hsa-miR-122-3p	hsa-miR-4532/hsa-miR-122-3p
hsa-miR-596	RXRA	23592263	RXRA	hsa-mir-122	Activation	23703729	hsa-mir-122	hsa-miR-122-5p	hsa-miR-596/hsa-miR-122-5p
hsa-miR-596	RXRA	23592263	RXRA	hsa-mir-122	Activation	23703729	hsa-mir-122	hsa-miR-122-3p	hsa-miR-596/hsa-miR-122-3p
hsa-miR-3940-3p	RXRA	23592263	RXRA	hsa-mir-122	Activation	23703729	hsa-mir-122	hsa-miR-122-5p	hsa-miR-3940-3p/hsa-miR-122-5p
hsa-miR-3940-3p	RXRA	23592263	RXRA	hsa-mir-122	Activation	23703729	hsa-mir-122	hsa-miR-122-3p	hsa-miR-3940-3p/hsa-miR-122-3p
hsa-miR-3692-3p	RXRA	21572407	RXRA	hsa-mir-122	Activation	23703729	hsa-mir-122	hsa-miR-122-5p	hsa-miR-3692-3p/hsa-miR-122-5p
hsa-miR-3692-3p	RXRA	21572407	RXRA	hsa-mir-122	Activation	23703729	hsa-mir-122	hsa-miR-122-3p	hsa-miR-3692-3p/hsa-miR-122-3p
hsa-miR-6817-5p	RXRA	21572407	RXRA	hsa-mir-122	Activation	23703729	hsa-mir-122	hsa-miR-122-5p	hsa-miR-6817-5p/hsa-miR-122-5p
hsa-miR-6817-5p	RXRA	21572407	RXRA	hsa-mir-122	Activation	23703729	hsa-mir-122	hsa-miR-122-3p	hsa-miR-6817-5p/hsa-miR-122-3p
hsa-miR-4769-3p	RXRA	21572407	RXRA	hsa-mir-122	Activation	23703729	hsa-mir-122	hsa-miR-122-5p	hsa-miR-4769-3p/hsa-miR-122-5p
hsa-miR-4769-3p	RXRA	21572407	RXRA	hsa-mir-122	Activation	23703729	hsa-mir-122	hsa-miR-122-3p	hsa-miR-4769-3p/hsa-miR-122-3p
hsa-miR-1976	RXRA	21572407	RXRA	hsa-mir-122	Activation	23703729	hsa-mir-122	hsa-miR-122-5p	hsa-miR-1976/hsa-miR-122-5p
hsa-miR-1976	RXRA	21572407	RXRA	hsa-mir-122	Activation	23703729	hsa-mir-122	hsa-miR-122-3p	hsa-miR-1976/hsa-miR-122-3p
hsa-miR-6747-3p	RXRA	21572407	RXRA	hsa-mir-122	Activation	23703729	hsa-mir-122	hsa-miR-122-5p	hsa-miR-6747-3p/hsa-miR-122-5p
hsa-miR-6747-3p	RXRA	21572407	RXRA	hsa-mir-122	Activation	23703729	hsa-mir-122	hsa-miR-122-3p	hsa-miR-6747-3p/hsa-miR-122-3p
hsa-miR-4722-3p	RXRA	21572407	RXRA	hsa-mir-122	Activation	23703729	hsa-mir-122	hsa-miR-122-5p	hsa-miR-4722-3p/hsa-miR-122-5p
hsa-miR-4722-3p	RXRA	21572407	RXRA	hsa-mir-122	Activation	23703729	hsa-mir-122	hsa-miR-122-3p	hsa-miR-4722-3p/hsa-miR-122-3p
hsa-miR-6727-3p	RXRA	21572407	RXRA	hsa-mir-122	Activation	23703729	hsa-mir-122	hsa-miR-122-5p	hsa-miR-6727-3p/hsa-miR-122-5p
hsa-miR-6727-3p	RXRA	21572407	RXRA	hsa-mir-122	Activation	23703729	hsa-mir-122	hsa-miR-122-3p	hsa-miR-6727-3p/hsa-miR-122-3p
hsa-miR-660-3p	RXRA	21572407	RXRA	hsa-mir-122	Activation	23703729	hsa-mir-122	hsa-miR-122-5p	hsa-miR-660-3p/hsa-miR-122-5p
hsa-miR-660-3p	RXRA	21572407	RXRA	hsa-mir-122	Activation	23703729	hsa-mir-122	hsa-miR-122-3p	hsa-miR-660-3p/hsa-miR-122-3p
hsa-miR-4667-3p	RXRA	21572407	RXRA	hsa-mir-122	Activation	23703729	hsa-mir-122	hsa-miR-122-5p	hsa-miR-4667-3p/hsa-miR-122-5p
hsa-miR-4667-3p	RXRA	21572407	RXRA	hsa-mir-122	Activation	23703729	hsa-mir-122	hsa-miR-122-3p	hsa-miR-4667-3p/hsa-miR-122-3p
hsa-miR-4258	RXRA	21572407	RXRA	hsa-mir-122	Activation	23703729	hsa-mir-122	hsa-miR-122-5p	hsa-miR-4258/hsa-miR-122-5p
hsa-miR-4258	RXRA	21572407	RXRA	hsa-mir-122	Activation	23703729	hsa-mir-122	hsa-miR-122-3p	hsa-miR-4258/hsa-miR-122-3p
hsa-miR-2681-5p	RXRA	23824327	RXRA	hsa-mir-122	Activation	23703729	hsa-mir-122	hsa-miR-122-5p	hsa-miR-2681-5p/hsa-miR-122-5p
hsa-miR-2681-5p	RXRA	23824327	RXRA	hsa-mir-122	Activation	23703729	hsa-mir-122	hsa-miR-122-3p	hsa-miR-2681-5p/hsa-miR-122-3p
hsa-miR-3180-5p	RXRA	23824327	RXRA	hsa-mir-122	Activation	23703729	hsa-mir-122	hsa-miR-122-5p	hsa-miR-3180-5p/hsa-miR-122-5p
hsa-miR-3180-5p	RXRA	23824327	RXRA	hsa-mir-122	Activation	23703729	hsa-mir-122	hsa-miR-122-3p	hsa-miR-3180-5p/hsa-miR-122-3p
hsa-miR-7702	RXRA	23824327	RXRA	hsa-mir-122	Activation	23703729	hsa-mir-122	hsa-miR-122-5p	hsa-miR-7702/hsa-miR-122-5p
hsa-miR-7702	RXRA	23824327	RXRA	hsa-mir-122	Activation	23703729	hsa-mir-122	hsa-miR-122-3p	hsa-miR-7702/hsa-miR-122-3p
hsa-miR-525-5p	RXRA	23824327	RXRA	hsa-mir-122	Activation	23703729	hsa-mir-122	hsa-miR-122-5p	hsa-miR-525-5p/hsa-miR-122-5p
hsa-miR-525-5p	RXRA	23824327	RXRA	hsa-mir-122	Activation	23703729	hsa-mir-122	hsa-miR-122-3p	hsa-miR-525-5p/hsa-miR-122-3p
hsa-miR-520a-5p	RXRA	23824327	RXRA	hsa-mir-122	Activation	23703729	hsa-mir-122	hsa-miR-122-5p	hsa-miR-520a-5p/hsa-miR-122-5p
hsa-miR-520a-5p	RXRA	23824327	RXRA	hsa-mir-122	Activation	23703729	hsa-mir-122	hsa-miR-122-3p	hsa-miR-520a-5p/hsa-miR-122-3p
hsa-miR-4724-3p	RXRA	23824327	RXRA	hsa-mir-122	Activation	23703729	hsa-mir-122	hsa-miR-122-5p	hsa-miR-4724-3p/hsa-miR-122-5p
hsa-miR-4724-3p	RXRA	23824327	RXRA	hsa-mir-122	Activation	23703729	hsa-mir-122	hsa-miR-122-3p	hsa-miR-4724-3p/hsa-miR-122-3p
hsa-miR-488-5p	RXRA	23824327	RXRA	hsa-mir-122	Activation	23703729	hsa-mir-122	hsa-miR-122-5p	hsa-miR-488-5p/hsa-miR-122-5p
hsa-miR-488-5p	RXRA	23824327	RXRA	hsa-mir-122	Activation	23703729	hsa-mir-122	hsa-miR-122-3p	hsa-miR-488-5p/hsa-miR-122-3p
hsa-miR-6782-3p	RXRA	23824327	RXRA	hsa-mir-122	Activation	23703729	hsa-mir-122	hsa-miR-122-5p	hsa-miR-6782-3p/hsa-miR-122-5p
hsa-miR-6782-3p	RXRA	23824327	RXRA	hsa-mir-122	Activation	23703729	hsa-mir-122	hsa-miR-122-3p	hsa-miR-6782-3p/hsa-miR-122-3p
hsa-miR-27a-3p	RXRA	25915942	RXRA	hsa-mir-122	Activation	23703729	hsa-mir-122	hsa-miR-122-5p	hsa-miR-27a-3p/hsa-miR-122-5p
hsa-miR-27a-3p	RXRA	25915942	RXRA	hsa-mir-122	Activation	23703729	hsa-mir-122	hsa-miR-122-3p	hsa-miR-27a-3p/hsa-miR-122-3p
hsa-miR-320a	HNF1A	23622248	HNF1A	hsa-mir-122	Regulation	19617899	hsa-mir-122	hsa-miR-122-5p	hsa-miR-320a/hsa-miR-122-5p
hsa-miR-320a	HNF1A	23622248	HNF1A	hsa-mir-122	Regulation	19617899	hsa-mir-122	hsa-miR-122-3p	hsa-miR-320a/hsa-miR-122-3p
hsa-miR-15b-5p	HNF1A	24705650	HNF1A	hsa-mir-122	Regulation	19617899	hsa-mir-122	hsa-miR-122-5p	hsa-miR-15b-5p/hsa-miR-122-5p
hsa-miR-15b-5p	HNF1A	24705650	HNF1A	hsa-mir-122	Regulation	19617899	hsa-mir-122	hsa-miR-122-3p	hsa-miR-15b-5p/hsa-miR-122-3p
hsa-miR-92a-3p	NR1H4	25095974	NR1H4	hsa-mir-122	Activation	26302777	hsa-mir-122	hsa-miR-122-5p	hsa-miR-92a-3p/hsa-miR-122-5p
hsa-miR-92a-3p	NR1H4	25095974	NR1H4	hsa-mir-122	Activation	26302777	hsa-mir-122	hsa-miR-122-3p	hsa-miR-92a-3p/hsa-miR-122-3p
hsa-miR-192-3p	NR1H4	27079614	NR1H4	hsa-mir-122	Activation	26302777	hsa-mir-122	hsa-miR-122-5p	hsa-miR-192-3p/hsa-miR-122-5p
hsa-miR-192-3p	NR1H4	27079614	NR1H4	hsa-mir-122	Activation	26302777	hsa-mir-122	hsa-miR-122-3p	hsa-miR-192-3p/hsa-miR-122-3p
hsa-miR-4482-3p	ONECUT1	22100165	ONECUT1	hsa-mir-122	Activation	26825606	hsa-mir-122	hsa-miR-122-5p	hsa-miR-4482-3p/hsa-miR-122-5p
hsa-miR-4482-3p	ONECUT1	22100165	ONECUT1	hsa-mir-122	Activation	26825606	hsa-mir-122	hsa-miR-122-3p	hsa-miR-4482-3p/hsa-miR-122-3p
hsa-miR-6864-5p	ONECUT1	22100165	ONECUT1	hsa-mir-122	Activation	26825606	hsa-mir-122	hsa-miR-122-5p	hsa-miR-6864-5p/hsa-miR-122-5p
hsa-miR-6864-5p	ONECUT1	22100165	ONECUT1	hsa-mir-122	Activation	26825606	hsa-mir-122	hsa-miR-122-3p	hsa-miR-6864-5p/hsa-miR-122-3p
hsa-miR-6126	ONECUT1	22100165	ONECUT1	hsa-mir-122	Activation	26825606	hsa-mir-122	hsa-miR-122-5p	hsa-miR-6126/hsa-miR-122-5p
hsa-miR-6126	ONECUT1	22100165	ONECUT1	hsa-mir-122	Activation	26825606	hsa-mir-122	hsa-miR-122-3p	hsa-miR-6126/hsa-miR-122-3p
hsa-miR-3179	ONECUT1	22100165	ONECUT1	hsa-mir-122	Activation	26825606	hsa-mir-122	hsa-miR-122-5p	hsa-miR-3179/hsa-miR-122-5p
hsa-miR-3179	ONECUT1	22100165	ONECUT1	hsa-mir-122	Activation	26825606	hsa-mir-122	hsa-miR-122-3p	hsa-miR-3179/hsa-miR-122-3p
hsa-miR-7515	ONECUT1	22100165	ONECUT1	hsa-mir-122	Activation	26825606	hsa-mir-122	hsa-miR-122-5p	hsa-miR-7515/hsa-miR-122-5p
hsa-miR-7515	ONECUT1	22100165	ONECUT1	hsa-mir-122	Activation	26825606	hsa-mir-122	hsa-miR-122-3p	hsa-miR-7515/hsa-miR-122-3p
hsa-miR-4635	ONECUT1	22100165	ONECUT1	hsa-mir-122	Activation	26825606	hsa-mir-122	hsa-miR-122-5p	hsa-miR-4635/hsa-miR-122-5p
hsa-miR-4635	ONECUT1	22100165	ONECUT1	hsa-mir-122	Activation	26825606	hsa-mir-122	hsa-miR-122-3p	hsa-miR-4635/hsa-miR-122-3p
hsa-miR-138-2-3p	ONECUT1	22100165	ONECUT1	hsa-mir-122	Activation	26825606	hsa-mir-122	hsa-miR-122-5p	hsa-miR-138-2-3p/hsa-miR-122-5p
hsa-miR-138-2-3p	ONECUT1	22100165	ONECUT1	hsa-mir-122	Activation	26825606	hsa-mir-122	hsa-miR-122-3p	hsa-miR-138-2-3p/hsa-miR-122-3p
hsa-miR-2681-5p	ONECUT1	23824327	ONECUT1	hsa-mir-122	Activation	26825606	hsa-mir-122	hsa-miR-122-5p	hsa-miR-2681-5p/hsa-miR-122-5p
hsa-miR-2681-5p	ONECUT1	23824327	ONECUT1	hsa-mir-122	Activation	26825606	hsa-mir-122	hsa-miR-122-3p	hsa-miR-2681-5p/hsa-miR-122-3p
hsa-miR-489-3p	ONECUT1	23824327	ONECUT1	hsa-mir-122	Activation	26825606	hsa-mir-122	hsa-miR-122-5p	hsa-miR-489-3p/hsa-miR-122-5p
hsa-miR-489-3p	ONECUT1	23824327	ONECUT1	hsa-mir-122	Activation	26825606	hsa-mir-122	hsa-miR-122-3p	hsa-miR-489-3p/hsa-miR-122-3p
hsa-miR-1200	ONECUT1	23824327	ONECUT1	hsa-mir-122	Activation	26825606	hsa-mir-122	hsa-miR-122-5p	hsa-miR-1200/hsa-miR-122-5p
hsa-miR-1200	ONECUT1	23824327	ONECUT1	hsa-mir-122	Activation	26825606	hsa-mir-122	hsa-miR-122-3p	hsa-miR-1200/hsa-miR-122-3p
hsa-miR-378a-5p	ONECUT1	23824327	ONECUT1	hsa-mir-122	Activation	26825606	hsa-mir-122	hsa-miR-122-5p	hsa-miR-378a-5p/hsa-miR-122-5p
hsa-miR-378a-5p	ONECUT1	23824327	ONECUT1	hsa-mir-122	Activation	26825606	hsa-mir-122	hsa-miR-122-3p	hsa-miR-378a-5p/hsa-miR-122-3p
hsa-miR-525-5p	ONECUT1	23824327	ONECUT1	hsa-mir-122	Activation	26825606	hsa-mir-122	hsa-miR-122-5p	hsa-miR-525-5p/hsa-miR-122-5p
hsa-miR-525-5p	ONECUT1	23824327	ONECUT1	hsa-mir-122	Activation	26825606	hsa-mir-122	hsa-miR-122-3p	hsa-miR-525-5p/hsa-miR-122-3p
hsa-miR-520a-5p	ONECUT1	23824327	ONECUT1	hsa-mir-122	Activation	26825606	hsa-mir-122	hsa-miR-122-5p	hsa-miR-520a-5p/hsa-miR-122-5p
hsa-miR-520a-5p	ONECUT1	23824327	ONECUT1	hsa-mir-122	Activation	26825606	hsa-mir-122	hsa-miR-122-3p	hsa-miR-520a-5p/hsa-miR-122-3p
hsa-miR-3913-3p	ONECUT1	23824327	ONECUT1	hsa-mir-122	Activation	26825606	hsa-mir-122	hsa-miR-122-5p	hsa-miR-3913-3p/hsa-miR-122-5p
hsa-miR-3913-3p	ONECUT1	23824327	ONECUT1	hsa-mir-122	Activation	26825606	hsa-mir-122	hsa-miR-122-3p	hsa-miR-3913-3p/hsa-miR-122-3p
hsa-miR-6719-3p	ONECUT1	23824327	ONECUT1	hsa-mir-122	Activation	26825606	hsa-mir-122	hsa-miR-122-5p	hsa-miR-6719-3p/hsa-miR-122-5p
hsa-miR-6719-3p	ONECUT1	23824327	ONECUT1	hsa-mir-122	Activation	26825606	hsa-mir-122	hsa-miR-122-3p	hsa-miR-6719-3p/hsa-miR-122-3p
hsa-miR-24-3p	MYC	19748357	MYC	hsa-mir-184	Repression(feedback)	27431728	hsa-mir-184	hsa-miR-184	hsa-miR-24-3p/hsa-miR-184
hsa-let-7a-5p	MYC	20033209	MYC	hsa-mir-184	Repression(feedback)	27431728	hsa-mir-184	hsa-miR-184	hsa-let-7a-5p/hsa-miR-184
hsa-let-7g-5p	MYC	20309945	MYC	hsa-mir-184	Repression(feedback)	27431728	hsa-mir-184	hsa-miR-184	hsa-let-7g-5p/hsa-miR-184
hsa-miR-34a-5p	MYC	19696787	MYC	hsa-mir-184	Repression(feedback)	27431728	hsa-mir-184	hsa-miR-184	hsa-miR-34a-5p/hsa-miR-184
hsa-miR-98-5p	MYC	19528081	MYC	hsa-mir-184	Repression(feedback)	27431728	hsa-mir-184	hsa-miR-184	hsa-miR-98-5p/hsa-miR-184
hsa-let-7c-5p	MYC	17877811	MYC	hsa-mir-184	Repression(feedback)	27431728	hsa-mir-184	hsa-miR-184	hsa-let-7c-5p/hsa-miR-184
hsa-miR-26a-5p	MYC	19524505	MYC	hsa-mir-184	Repression(feedback)	27431728	hsa-mir-184	hsa-miR-184	hsa-miR-26a-5p/hsa-miR-184
hsa-miR-145-5p	MYC	19202062	MYC	hsa-mir-184	Repression(feedback)	27431728	hsa-mir-184	hsa-miR-184	hsa-miR-145-5p/hsa-miR-184
hsa-miR-21-5p	MYC	19528081	MYC	hsa-mir-184	Repression(feedback)	27431728	hsa-mir-184	hsa-miR-184	hsa-miR-21-5p/hsa-miR-184
hsa-miR-34b-5p	MYC	19461653	MYC	hsa-mir-184	Repression(feedback)	27431728	hsa-mir-184	hsa-miR-184	hsa-miR-34b-5p/hsa-miR-184
hsa-miR-34c-5p	MYC	19461653	MYC	hsa-mir-184	Repression(feedback)	27431728	hsa-mir-184	hsa-miR-184	hsa-miR-34c-5p/hsa-miR-184
hsa-miR-17-5p	MYC	18695042	MYC	hsa-mir-184	Repression(feedback)	27431728	hsa-mir-184	hsa-miR-184	hsa-miR-17-5p/hsa-miR-184
hsa-miR-20a-5p	MYC	18695042	MYC	hsa-mir-184	Repression(feedback)	27431728	hsa-mir-184	hsa-miR-184	hsa-miR-20a-5p/hsa-miR-184
hsa-miR-34b-3p	MYC	18768788	MYC	hsa-mir-184	Repression(feedback)	27431728	hsa-mir-184	hsa-miR-184	hsa-miR-34b-3p/hsa-miR-184
hsa-miR-378a-3p	MYC	21242960	MYC	hsa-mir-184	Repression(feedback)	27431728	hsa-mir-184	hsa-miR-184	hsa-miR-378a-3p/hsa-miR-184
hsa-miR-371a-3p	MYC	21059911	MYC	hsa-mir-184	Repression(feedback)	27431728	hsa-mir-184	hsa-miR-184	hsa-miR-371a-3p/hsa-miR-184
hsa-miR-373-3p	MYC	21059911	MYC	hsa-mir-184	Repression(feedback)	27431728	hsa-mir-184	hsa-miR-184	hsa-miR-373-3p/hsa-miR-184
hsa-miR-451a	MYC	21464222	MYC	hsa-mir-184	Repression(feedback)	27431728	hsa-mir-184	hsa-miR-184	hsa-miR-451a/hsa-miR-184
hsa-miR-33b-5p	MYC	22887866	MYC	hsa-mir-184	Repression(feedback)	27431728	hsa-mir-184	hsa-miR-184	hsa-miR-33b-5p/hsa-miR-184
hsa-miR-135a-5p	MYC	23176581	MYC	hsa-mir-184	Repression(feedback)	27431728	hsa-mir-184	hsa-miR-184	hsa-miR-135a-5p/hsa-miR-184
hsa-miR-449c-5p	MYC	23507140	MYC	hsa-mir-184	Repression(feedback)	27431728	hsa-mir-184	hsa-miR-184	hsa-miR-449c-5p/hsa-miR-184
hsa-miR-429	MYC	21684154	MYC	hsa-mir-184	Repression(feedback)	27431728	hsa-mir-184	hsa-miR-184	hsa-miR-429/hsa-miR-184
hsa-miR-335-5p	MYC	18185580	MYC	hsa-mir-184	Repression(feedback)	27431728	hsa-mir-184	hsa-miR-184	hsa-miR-335-5p/hsa-miR-184
hsa-let-7f-5p	MYC	19956384	MYC	hsa-mir-184	Repression(feedback)	27431728	hsa-mir-184	hsa-miR-184	hsa-let-7f-5p/hsa-miR-184
hsa-miR-320b	MYC	23622248	MYC	hsa-mir-184	Repression(feedback)	27431728	hsa-mir-184	hsa-miR-184	hsa-miR-320b/hsa-miR-184
hsa-miR-744-5p	MYC	23622248	MYC	hsa-mir-184	Repression(feedback)	27431728	hsa-mir-184	hsa-miR-184	hsa-miR-744-5p/hsa-miR-184
hsa-miR-423-5p	MYC	23622248	MYC	hsa-mir-184	Repression(feedback)	27431728	hsa-mir-184	hsa-miR-184	hsa-miR-423-5p/hsa-miR-184
hsa-miR-320a	MYC	23622248	MYC	hsa-mir-184	Repression(feedback)	27431728	hsa-mir-184	hsa-miR-184	hsa-miR-320a/hsa-miR-184
hsa-let-7b-5p	MYC	23622248	MYC	hsa-mir-184	Repression(feedback)	27431728	hsa-mir-184	hsa-miR-184	hsa-let-7b-5p/hsa-miR-184
hsa-miR-148a-3p	MYC	23389829	MYC	hsa-mir-184	Repression(feedback)	27431728	hsa-mir-184	hsa-miR-184	hsa-miR-148a-3p/hsa-miR-184
hsa-miR-212-3p	MYC	21053104	MYC	hsa-mir-184	Repression(feedback)	27431728	hsa-mir-184	hsa-miR-184	hsa-miR-212-3p/hsa-miR-184
hsa-miR-494-3p	MYC	24612089	MYC	hsa-mir-184	Repression(feedback)	27431728	hsa-mir-184	hsa-miR-184	hsa-miR-494-3p/hsa-miR-184
hsa-miR-155-5p	MYC	24969405	MYC	hsa-mir-184	Repression(feedback)	27431728	hsa-mir-184	hsa-miR-184	hsa-miR-155-5p/hsa-miR-184
hsa-miR-33a-5p	MYC	23527086	MYC	hsa-mir-184	Repression(feedback)	27431728	hsa-mir-184	hsa-miR-184	hsa-miR-33a-5p/hsa-miR-184
hsa-miR-1294	MYC	24510096	MYC	hsa-mir-184	Repression(feedback)	27431728	hsa-mir-184	hsa-miR-184	hsa-miR-1294/hsa-miR-184
hsa-miR-30a-3p	MYC	24398324	MYC	hsa-mir-184	Repression(feedback)	27431728	hsa-mir-184	hsa-miR-184	hsa-miR-30a-3p/hsa-miR-184
hsa-miR-30d-3p	MYC	24398324	MYC	hsa-mir-184	Repression(feedback)	27431728	hsa-mir-184	hsa-miR-184	hsa-miR-30d-3p/hsa-miR-184
hsa-miR-30e-3p	MYC	24398324	MYC	hsa-mir-184	Repression(feedback)	27431728	hsa-mir-184	hsa-miR-184	hsa-miR-30e-3p/hsa-miR-184
hsa-miR-323a-3p	MYC	24398324	MYC	hsa-mir-184	Repression(feedback)	27431728	hsa-mir-184	hsa-miR-184	hsa-miR-323a-3p/hsa-miR-184
hsa-miR-449a	MYC	24510096	MYC	hsa-mir-184	Repression(feedback)	27431728	hsa-mir-184	hsa-miR-184	hsa-miR-449a/hsa-miR-184
hsa-miR-940	MYC	24510096	MYC	hsa-mir-184	Repression(feedback)	27431728	hsa-mir-184	hsa-miR-184	hsa-miR-940/hsa-miR-184
hsa-miR-1304-5p	MYC	24398324	MYC	hsa-mir-184	Repression(feedback)	27431728	hsa-mir-184	hsa-miR-184	hsa-miR-1304-5p/hsa-miR-184
hsa-miR-1827	MYC	24398324	MYC	hsa-mir-184	Repression(feedback)	27431728	hsa-mir-184	hsa-miR-184	hsa-miR-1827/hsa-miR-184
hsa-miR-2682-5p	MYC	24510096	MYC	hsa-mir-184	Repression(feedback)	27431728	hsa-mir-184	hsa-miR-184	hsa-miR-2682-5p/hsa-miR-184
hsa-miR-548au-3p	MYC	24398324	MYC	hsa-mir-184	Repression(feedback)	27431728	hsa-mir-184	hsa-miR-184	hsa-miR-548au-3p/hsa-miR-184
hsa-miR-8074	MYC	24398324	MYC	hsa-mir-184	Repression(feedback)	27431728	hsa-mir-184	hsa-miR-184	hsa-miR-8074/hsa-miR-184
hsa-miR-4426	MYC	21572407	MYC	hsa-mir-184	Repression(feedback)	27431728	hsa-mir-184	hsa-miR-184	hsa-miR-4426/hsa-miR-184
hsa-miR-4647	MYC	21572407	MYC	hsa-mir-184	Repression(feedback)	27431728	hsa-mir-184	hsa-miR-184	hsa-miR-4647/hsa-miR-184
hsa-miR-4662b	MYC	21572407	MYC	hsa-mir-184	Repression(feedback)	27431728	hsa-mir-184	hsa-miR-184	hsa-miR-4662b/hsa-miR-184
hsa-miR-4289	MYC	23592263	MYC	hsa-mir-184	Repression(feedback)	27431728	hsa-mir-184	hsa-miR-184	hsa-miR-4289/hsa-miR-184
hsa-miR-16-2-3p	MYC	23592263	MYC	hsa-mir-184	Repression(feedback)	27431728	hsa-mir-184	hsa-miR-184	hsa-miR-16-2-3p/hsa-miR-184
hsa-miR-195-3p	MYC	23592263	MYC	hsa-mir-184	Repression(feedback)	27431728	hsa-mir-184	hsa-miR-184	hsa-miR-195-3p/hsa-miR-184
hsa-miR-5197-5p	MYC	23592263	MYC	hsa-mir-184	Repression(feedback)	27431728	hsa-mir-184	hsa-miR-184	hsa-miR-5197-5p/hsa-miR-184
hsa-miR-6507-3p	MYC	24398324	MYC	hsa-mir-184	Repression(feedback)	27431728	hsa-mir-184	hsa-miR-184	hsa-miR-6507-3p/hsa-miR-184
hsa-miR-487b-3p	MYC	23426183	MYC	hsa-mir-184	Repression(feedback)	27431728	hsa-mir-184	hsa-miR-184	hsa-miR-487b-3p/hsa-miR-184
hsa-miR-7-5p	MYC	24707474	MYC	hsa-mir-184	Repression(feedback)	27431728	hsa-mir-184	hsa-miR-184	hsa-miR-7-5p/hsa-miR-184
hsa-miR-93-5p	MYC	24367666	MYC	hsa-mir-184	Repression(feedback)	27431728	hsa-mir-184	hsa-miR-184	hsa-miR-93-5p/hsa-miR-184
hsa-miR-324-3p	MYC	24367666	MYC	hsa-mir-184	Repression(feedback)	27431728	hsa-mir-184	hsa-miR-184	hsa-miR-324-3p/hsa-miR-184
hsa-miR-184	MYC	24157866	MYC	hsa-mir-184	Repression(feedback)	27431728	hsa-mir-184	hsa-miR-184	hsa-miR-184/hsa-miR-184
hsa-miR-126-5p	MYC	22972034	MYC	hsa-mir-184	Repression(feedback)	27431728	hsa-mir-184	hsa-miR-184	hsa-miR-126-5p/hsa-miR-184
hsa-miR-25-3p	MYC	24510096	MYC	hsa-mir-184	Repression(feedback)	27431728	hsa-mir-184	hsa-miR-184	hsa-miR-25-3p/hsa-miR-184
hsa-miR-92a-2-5p	MYC	24955218	MYC	hsa-mir-184	Repression(feedback)	27431728	hsa-mir-184	hsa-miR-184	hsa-miR-92a-2-5p/hsa-miR-184
hsa-miR-92a-1-5p	MYC	24955218	MYC	hsa-mir-184	Repression(feedback)	27431728	hsa-mir-184	hsa-miR-184	hsa-miR-92a-1-5p/hsa-miR-184
hsa-miR-19b-2-5p	MYC	24955218	MYC	hsa-mir-184	Repression(feedback)	27431728	hsa-mir-184	hsa-miR-184	hsa-miR-19b-2-5p/hsa-miR-184
hsa-miR-19b-1-5p	MYC	24955218	MYC	hsa-mir-184	Repression(feedback)	27431728	hsa-mir-184	hsa-miR-184	hsa-miR-19b-1-5p/hsa-miR-184
hsa-miR-19a-3p	MYC	24955218	MYC	hsa-mir-184	Repression(feedback)	27431728	hsa-mir-184	hsa-miR-184	hsa-miR-19a-3p/hsa-miR-184
hsa-miR-106b-5p	MYC	24955218	MYC	hsa-mir-184	Repression(feedback)	27431728	hsa-mir-184	hsa-miR-184	hsa-miR-106b-5p/hsa-miR-184
hsa-miR-92a-3p	MYC	24510096	MYC	hsa-mir-184	Repression(feedback)	27431728	hsa-mir-184	hsa-miR-184	hsa-miR-92a-3p/hsa-miR-184
hsa-miR-92b-3p	MYC	24510096	MYC	hsa-mir-184	Repression(feedback)	27431728	hsa-mir-184	hsa-miR-184	hsa-miR-92b-3p/hsa-miR-184
hsa-miR-516a-5p	MYC	24510096	MYC	hsa-mir-184	Repression(feedback)	27431728	hsa-mir-184	hsa-miR-184	hsa-miR-516a-5p/hsa-miR-184
hsa-miR-455-3p	MYC	24510096	MYC	hsa-mir-184	Repression(feedback)	27431728	hsa-mir-184	hsa-miR-184	hsa-miR-455-3p/hsa-miR-184
hsa-miR-4677-3p	MYC	24510096	MYC	hsa-mir-184	Repression(feedback)	27431728	hsa-mir-184	hsa-miR-184	hsa-miR-4677-3p/hsa-miR-184
hsa-miR-4510	MYC	24510096	MYC	hsa-mir-184	Repression(feedback)	27431728	hsa-mir-184	hsa-miR-184	hsa-miR-4510/hsa-miR-184
hsa-miR-375	MYC	24510096	MYC	hsa-mir-184	Repression(feedback)	27431728	hsa-mir-184	hsa-miR-184	hsa-miR-375/hsa-miR-184
hsa-miR-3159	MYC	24510096	MYC	hsa-mir-184	Repression(feedback)	27431728	hsa-mir-184	hsa-miR-184	hsa-miR-3159/hsa-miR-184
hsa-miR-30d-5p	MYC	24510096	MYC	hsa-mir-184	Repression(feedback)	27431728	hsa-mir-184	hsa-miR-184	hsa-miR-30d-5p/hsa-miR-184
hsa-miR-30c-5p	MYC	24510096	MYC	hsa-mir-184	Repression(feedback)	27431728	hsa-mir-184	hsa-miR-184	hsa-miR-30c-5p/hsa-miR-184
hsa-miR-23a-3p	MYC	24510096	MYC	hsa-mir-184	Repression(feedback)	27431728	hsa-mir-184	hsa-miR-184	hsa-miR-23a-3p/hsa-miR-184
hsa-miR-222-3p	MYC	24510096	MYC	hsa-mir-184	Repression(feedback)	27431728	hsa-mir-184	hsa-miR-184	hsa-miR-222-3p/hsa-miR-184
hsa-miR-196b-5p	MYC	24510096	MYC	hsa-mir-184	Repression(feedback)	27431728	hsa-mir-184	hsa-miR-184	hsa-miR-196b-5p/hsa-miR-184
hsa-miR-196a-5p	MYC	24510096	MYC	hsa-mir-184	Repression(feedback)	27431728	hsa-mir-184	hsa-miR-184	hsa-miR-196a-5p/hsa-miR-184
hsa-miR-16-5p	MYC	24510096	MYC	hsa-mir-184	Repression(feedback)	27431728	hsa-mir-184	hsa-miR-184	hsa-miR-16-5p/hsa-miR-184
hsa-miR-151a-5p	MYC	24510096	MYC	hsa-mir-184	Repression(feedback)	27431728	hsa-mir-184	hsa-miR-184	hsa-miR-151a-5p/hsa-miR-184
hsa-miR-148a-5p	MYC	24510096	MYC	hsa-mir-184	Repression(feedback)	27431728	hsa-mir-184	hsa-miR-184	hsa-miR-148a-5p/hsa-miR-184
hsa-miR-125a-3p	MYC	24510096	MYC	hsa-mir-184	Repression(feedback)	27431728	hsa-mir-184	hsa-miR-184	hsa-miR-125a-3p/hsa-miR-184
hsa-miR-125a-5p	MYC	24510096	MYC	hsa-mir-184	Repression(feedback)	27431728	hsa-mir-184	hsa-miR-184	hsa-miR-125a-5p/hsa-miR-184
hsa-miR-1248	MYC	24510096	MYC	hsa-mir-184	Repression(feedback)	27431728	hsa-mir-184	hsa-miR-184	hsa-miR-1248/hsa-miR-184
hsa-let-7i-5p	MYC	24510096	MYC	hsa-mir-184	Repression(feedback)	27431728	hsa-mir-184	hsa-miR-184	hsa-let-7i-5p/hsa-miR-184
hsa-let-7e-5p	MYC	24510096	MYC	hsa-mir-184	Repression(feedback)	27431728	hsa-mir-184	hsa-miR-184	hsa-let-7e-5p/hsa-miR-184
hsa-let-7d-5p	MYC	24510096	MYC	hsa-mir-184	Repression(feedback)	27431728	hsa-mir-184	hsa-miR-184	hsa-let-7d-5p/hsa-miR-184
hsa-miR-302a-5p	MYC	23592263	MYC	hsa-mir-184	Repression(feedback)	27431728	hsa-mir-184	hsa-miR-184	hsa-miR-302a-5p/hsa-miR-184
hsa-miR-3919	MYC	23592263	MYC	hsa-mir-184	Repression(feedback)	27431728	hsa-mir-184	hsa-miR-184	hsa-miR-3919/hsa-miR-184
hsa-miR-4699-3p	MYC	23592263	MYC	hsa-mir-184	Repression(feedback)	27431728	hsa-mir-184	hsa-miR-184	hsa-miR-4699-3p/hsa-miR-184
hsa-miR-4797-5p	MYC	23592263	MYC	hsa-mir-184	Repression(feedback)	27431728	hsa-mir-184	hsa-miR-184	hsa-miR-4797-5p/hsa-miR-184
hsa-miR-6765-5p	MYC	24398324	MYC	hsa-mir-184	Repression(feedback)	27431728	hsa-mir-184	hsa-miR-184	hsa-miR-6765-5p/hsa-miR-184
hsa-miR-622	MYC	24398324	MYC	hsa-mir-184	Repression(feedback)	27431728	hsa-mir-184	hsa-miR-184	hsa-miR-622/hsa-miR-184
hsa-miR-135b-5p	MYC	24398324	MYC	hsa-mir-184	Repression(feedback)	27431728	hsa-mir-184	hsa-miR-184	hsa-miR-135b-5p/hsa-miR-184
hsa-miR-889-5p	MYC	24398324	MYC	hsa-mir-184	Repression(feedback)	27431728	hsa-mir-184	hsa-miR-184	hsa-miR-889-5p/hsa-miR-184
hsa-miR-4668-5p	MYC	21572407	MYC	hsa-mir-184	Repression(feedback)	27431728	hsa-mir-184	hsa-miR-184	hsa-miR-4668-5p/hsa-miR-184
hsa-miR-4762-5p	MYC	21572407	MYC	hsa-mir-184	Repression(feedback)	27431728	hsa-mir-184	hsa-miR-184	hsa-miR-4762-5p/hsa-miR-184
hsa-miR-186-5p	MYC	21572407	MYC	hsa-mir-184	Repression(feedback)	27431728	hsa-mir-184	hsa-miR-184	hsa-miR-186-5p/hsa-miR-184
hsa-miR-3133	MYC	21572407	MYC	hsa-mir-184	Repression(feedback)	27431728	hsa-mir-184	hsa-miR-184	hsa-miR-3133/hsa-miR-184
hsa-miR-130a-3p	MYC	25544755	MYC	hsa-mir-184	Repression(feedback)	27431728	hsa-mir-184	hsa-miR-184	hsa-miR-130a-3p/hsa-miR-184
hsa-miR-25-5p	MYC	27120728	MYC	hsa-mir-184	Repression(feedback)	27431728	hsa-mir-184	hsa-miR-184	hsa-miR-25-5p/hsa-miR-184
hsa-miR-185-5p	MYC	27250838	MYC	hsa-mir-184	Repression(feedback)	27431728	hsa-mir-184	hsa-miR-184	hsa-miR-185-5p/hsa-miR-184
hsa-miR-29a-3p	MYC	26771839	MYC	hsa-mir-184	Repression(feedback)	27431728	hsa-mir-184	hsa-miR-184	hsa-miR-29a-3p/hsa-miR-184
hsa-miR-561-3p	MYC	27725860	MYC	hsa-mir-184	Repression(feedback)	27431728	hsa-mir-184	hsa-miR-184	hsa-miR-561-3p/hsa-miR-184
hsa-miR-34a-3p	MYC	26335888	MYC	hsa-mir-184	Repression(feedback)	27431728	hsa-mir-184	hsa-miR-184	hsa-miR-34a-3p/hsa-miR-184
hsa-miR-599	MYC	27398141	MYC	hsa-mir-184	Repression(feedback)	27431728	hsa-mir-184	hsa-miR-184	hsa-miR-599/hsa-miR-184
hsa-miR-29b-3p	MYC	26180082	MYC	hsa-mir-184	Repression(feedback)	27431728	hsa-mir-184	hsa-miR-184	hsa-miR-29b-3p/hsa-miR-184
hsa-miR-129-2-3p	MYC	26180082	MYC	hsa-mir-184	Repression(feedback)	27431728	hsa-mir-184	hsa-miR-184	hsa-miR-129-2-3p/hsa-miR-184
hsa-miR-3157-5p	MYC	26701625	MYC	hsa-mir-184	Repression(feedback)	27431728	hsa-mir-184	hsa-miR-184	hsa-miR-3157-5p/hsa-miR-184
hsa-miR-377-5p	MYC	26701625	MYC	hsa-mir-184	Repression(feedback)	27431728	hsa-mir-184	hsa-miR-184	hsa-miR-377-5p/hsa-miR-184
hsa-miR-4316	MYC	26701625	MYC	hsa-mir-184	Repression(feedback)	27431728	hsa-mir-184	hsa-miR-184	hsa-miR-4316/hsa-miR-184
hsa-miR-4432	MYC	26701625	MYC	hsa-mir-184	Repression(feedback)	27431728	hsa-mir-184	hsa-miR-184	hsa-miR-4432/hsa-miR-184
hsa-miR-4691-3p	MYC	26701625	MYC	hsa-mir-184	Repression(feedback)	27431728	hsa-mir-184	hsa-miR-184	hsa-miR-4691-3p/hsa-miR-184
hsa-miR-512-5p	MYC	26701625	MYC	hsa-mir-184	Repression(feedback)	27431728	hsa-mir-184	hsa-miR-184	hsa-miR-512-5p/hsa-miR-184
hsa-miR-513c-5p	MYC	26701625	MYC	hsa-mir-184	Repression(feedback)	27431728	hsa-mir-184	hsa-miR-184	hsa-miR-513c-5p/hsa-miR-184
hsa-miR-514b-5p	MYC	26701625	MYC	hsa-mir-184	Repression(feedback)	27431728	hsa-mir-184	hsa-miR-184	hsa-miR-514b-5p/hsa-miR-184
hsa-miR-586	MYC	26701625	MYC	hsa-mir-184	Repression(feedback)	27431728	hsa-mir-184	hsa-miR-184	hsa-miR-586/hsa-miR-184
hsa-miR-6086	MYC	26701625	MYC	hsa-mir-184	Repression(feedback)	27431728	hsa-mir-184	hsa-miR-184	hsa-miR-6086/hsa-miR-184
hsa-miR-655-5p	MYC	26701625	MYC	hsa-mir-184	Repression(feedback)	27431728	hsa-mir-184	hsa-miR-184	hsa-miR-655-5p/hsa-miR-184
hsa-miR-20a-5p	E2F1	19110058	E2F1	hsa-mir-184	Activation	27470638	hsa-mir-184	hsa-miR-184	hsa-miR-20a-5p/hsa-miR-184
hsa-miR-106a-5p	E2F1	20643754	E2F1	hsa-mir-184	Activation	27470638	hsa-mir-184	hsa-miR-184	hsa-miR-106a-5p/hsa-miR-184
hsa-miR-223-3p	E2F1	20029046	E2F1	hsa-mir-184	Activation	27470638	hsa-mir-184	hsa-miR-184	hsa-miR-223-3p/hsa-miR-184
hsa-miR-330-3p	E2F1	19597470	E2F1	hsa-mir-184	Activation	27470638	hsa-mir-184	hsa-miR-184	hsa-miR-330-3p/hsa-miR-184
hsa-miR-98-5p	E2F1	19528081	E2F1	hsa-mir-184	Activation	27470638	hsa-mir-184	hsa-miR-184	hsa-miR-98-5p/hsa-miR-184
hsa-miR-21-5p	E2F1	19906824	E2F1	hsa-mir-184	Activation	27470638	hsa-mir-184	hsa-miR-184	hsa-miR-21-5p/hsa-miR-184
hsa-miR-93-5p	E2F1	19486339	E2F1	hsa-mir-184	Activation	27470638	hsa-mir-184	hsa-miR-184	hsa-miR-93-5p/hsa-miR-184
hsa-miR-17-5p	E2F1	18521848	E2F1	hsa-mir-184	Activation	27470638	hsa-mir-184	hsa-miR-184	hsa-miR-17-5p/hsa-miR-184
hsa-miR-106b-5p	E2F1	18676839	E2F1	hsa-mir-184	Activation	27470638	hsa-mir-184	hsa-miR-184	hsa-miR-106b-5p/hsa-miR-184
hsa-miR-205-5p	E2F1	22578566	E2F1	hsa-mir-184	Activation	27470638	hsa-mir-184	hsa-miR-184	hsa-miR-205-5p/hsa-miR-184
hsa-miR-23b-3p	E2F1	20133741	E2F1	hsa-mir-184	Activation	27470638	hsa-mir-184	hsa-miR-184	hsa-miR-23b-3p/hsa-miR-184
hsa-let-7a-5p	E2F1	19110058	E2F1	hsa-mir-184	Activation	27470638	hsa-mir-184	hsa-miR-184	hsa-let-7a-5p/hsa-miR-184
hsa-miR-34a-5p	E2F1	17875987	E2F1	hsa-mir-184	Activation	27470638	hsa-mir-184	hsa-miR-184	hsa-miR-34a-5p/hsa-miR-184
hsa-miR-126-3p	E2F1	18521848	E2F1	hsa-mir-184	Activation	27470638	hsa-mir-184	hsa-miR-184	hsa-miR-126-3p/hsa-miR-184
hsa-miR-149-3p	E2F1	20623644	E2F1	hsa-mir-184	Activation	27470638	hsa-mir-184	hsa-miR-184	hsa-miR-149-3p/hsa-miR-184
hsa-miR-203a-3p	E2F1	21159887	E2F1	hsa-mir-184	Activation	27470638	hsa-mir-184	hsa-miR-184	hsa-miR-203a-3p/hsa-miR-184
hsa-miR-331-3p	E2F1	20510161	E2F1	hsa-mir-184	Activation	27470638	hsa-mir-184	hsa-miR-184	hsa-miR-331-3p/hsa-miR-184
hsa-miR-362-3p	E2F1	23280316	E2F1	hsa-mir-184	Activation	27470638	hsa-mir-184	hsa-miR-184	hsa-miR-362-3p/hsa-miR-184
hsa-miR-193b-3p	E2F1	20304954	E2F1	hsa-mir-184	Activation	27470638	hsa-mir-184	hsa-miR-184	hsa-miR-193b-3p/hsa-miR-184
hsa-miR-130b-3p	E2F1	20371350	E2F1	hsa-mir-184	Activation	27470638	hsa-mir-184	hsa-miR-184	hsa-miR-130b-3p/hsa-miR-184
hsa-miR-24-3p	E2F1	19748357	E2F1	hsa-mir-184	Activation	27470638	hsa-mir-184	hsa-miR-184	hsa-miR-24-3p/hsa-miR-184
hsa-miR-181b-5p	E2F1	23083446	E2F1	hsa-mir-184	Activation	27470638	hsa-mir-184	hsa-miR-184	hsa-miR-181b-5p/hsa-miR-184
hsa-miR-10a-5p	E2F1	23622248	E2F1	hsa-mir-184	Activation	27470638	hsa-mir-184	hsa-miR-184	hsa-miR-10a-5p/hsa-miR-184
hsa-miR-4283	E2F1	23446348	E2F1	hsa-mir-184	Activation	27470638	hsa-mir-184	hsa-miR-184	hsa-miR-4283/hsa-miR-184
hsa-miR-6846-5p	E2F1	23446348	E2F1	hsa-mir-184	Activation	27470638	hsa-mir-184	hsa-miR-184	hsa-miR-6846-5p/hsa-miR-184
hsa-miR-6848-5p	E2F1	23446348	E2F1	hsa-mir-184	Activation	27470638	hsa-mir-184	hsa-miR-184	hsa-miR-6848-5p/hsa-miR-184
hsa-miR-4685-5p	E2F1	23446348	E2F1	hsa-mir-184	Activation	27470638	hsa-mir-184	hsa-miR-184	hsa-miR-4685-5p/hsa-miR-184
hsa-miR-6837-5p	E2F1	23446348	E2F1	hsa-mir-184	Activation	27470638	hsa-mir-184	hsa-miR-184	hsa-miR-6837-5p/hsa-miR-184
hsa-miR-7113-5p	E2F1	23446348	E2F1	hsa-mir-184	Activation	27470638	hsa-mir-184	hsa-miR-184	hsa-miR-7113-5p/hsa-miR-184
hsa-miR-3158-5p	E2F1	23446348	E2F1	hsa-mir-184	Activation	27470638	hsa-mir-184	hsa-miR-184	hsa-miR-3158-5p/hsa-miR-184
hsa-miR-329-3p	E2F1	23866847	E2F1	hsa-mir-184	Activation	27470638	hsa-mir-184	hsa-miR-184	hsa-miR-329-3p/hsa-miR-184
hsa-miR-3678-3p	E2F1	23446348	E2F1	hsa-mir-184	Activation	27470638	hsa-mir-184	hsa-miR-184	hsa-miR-3678-3p/hsa-miR-184
hsa-miR-6829-5p	E2F1	23446348	E2F1	hsa-mir-184	Activation	27470638	hsa-mir-184	hsa-miR-184	hsa-miR-6829-5p/hsa-miR-184
hsa-miR-2467-3p	E2F1	23446348	E2F1	hsa-mir-184	Activation	27470638	hsa-mir-184	hsa-miR-184	hsa-miR-2467-3p/hsa-miR-184
hsa-miR-6798-5p	E2F1	23446348	E2F1	hsa-mir-184	Activation	27470638	hsa-mir-184	hsa-miR-184	hsa-miR-6798-5p/hsa-miR-184
hsa-miR-6805-5p	E2F1	23446348	E2F1	hsa-mir-184	Activation	27470638	hsa-mir-184	hsa-miR-184	hsa-miR-6805-5p/hsa-miR-184
hsa-miR-211-3p	E2F1	23446348	E2F1	hsa-mir-184	Activation	27470638	hsa-mir-184	hsa-miR-184	hsa-miR-211-3p/hsa-miR-184
hsa-miR-4446-3p	E2F1	23446348	E2F1	hsa-mir-184	Activation	27470638	hsa-mir-184	hsa-miR-184	hsa-miR-4446-3p/hsa-miR-184
hsa-miR-7845-5p	E2F1	23446348	E2F1	hsa-mir-184	Activation	27470638	hsa-mir-184	hsa-miR-184	hsa-miR-7845-5p/hsa-miR-184
hsa-miR-519d-3p	E2F1	22473208	E2F1	hsa-mir-184	Activation	27470638	hsa-mir-184	hsa-miR-184	hsa-miR-519d-3p/hsa-miR-184
hsa-miR-20b-5p	E2F1	22473208	E2F1	hsa-mir-184	Activation	27470638	hsa-mir-184	hsa-miR-184	hsa-miR-20b-5p/hsa-miR-184
hsa-miR-135a-5p	E2F1	27683111	E2F1	hsa-mir-184	Activation	27470638	hsa-mir-184	hsa-miR-184	hsa-miR-135a-5p/hsa-miR-184
hsa-miR-302b-3p	E2F1	26623722	E2F1	hsa-mir-184	Activation	27470638	hsa-mir-184	hsa-miR-184	hsa-miR-302b-3p/hsa-miR-184
hsa-miR-193a-3p	E2F1	26125439	E2F1	hsa-mir-184	Activation	27470638	hsa-mir-184	hsa-miR-184	hsa-miR-193a-3p/hsa-miR-184
hsa-miR-342-3p	E2F1	26483346	E2F1	hsa-mir-184	Activation	27470638	hsa-mir-184	hsa-miR-184	hsa-miR-342-3p/hsa-miR-184
hsa-miR-9-3p	E2F1	26459601	E2F1	hsa-mir-184	Activation	27470638	hsa-mir-184	hsa-miR-184	hsa-miR-9-3p/hsa-miR-184
hsa-miR-1324	E2F1	26701625	E2F1	hsa-mir-184	Activation	27470638	hsa-mir-184	hsa-miR-184	hsa-miR-1324/hsa-miR-184
hsa-miR-1343-5p	E2F1	26701625	E2F1	hsa-mir-184	Activation	27470638	hsa-mir-184	hsa-miR-184	hsa-miR-1343-5p/hsa-miR-184
hsa-miR-1827	E2F1	26701625	E2F1	hsa-mir-184	Activation	27470638	hsa-mir-184	hsa-miR-184	hsa-miR-1827/hsa-miR-184
hsa-miR-3150a-3p	E2F1	26701625	E2F1	hsa-mir-184	Activation	27470638	hsa-mir-184	hsa-miR-184	hsa-miR-3150a-3p/hsa-miR-184
hsa-miR-3175	E2F1	26701625	E2F1	hsa-mir-184	Activation	27470638	hsa-mir-184	hsa-miR-184	hsa-miR-3175/hsa-miR-184
hsa-miR-3612	E2F1	26701625	E2F1	hsa-mir-184	Activation	27470638	hsa-mir-184	hsa-miR-184	hsa-miR-3612/hsa-miR-184
hsa-miR-650	E2F1	26701625	E2F1	hsa-mir-184	Activation	27470638	hsa-mir-184	hsa-miR-184	hsa-miR-650/hsa-miR-184
hsa-miR-6763-5p	E2F1	26701625	E2F1	hsa-mir-184	Activation	27470638	hsa-mir-184	hsa-miR-184	hsa-miR-6763-5p/hsa-miR-184
hsa-miR-6808-5p	E2F1	26701625	E2F1	hsa-mir-184	Activation	27470638	hsa-mir-184	hsa-miR-184	hsa-miR-6808-5p/hsa-miR-184
hsa-miR-6825-5p	E2F1	26701625	E2F1	hsa-mir-184	Activation	27470638	hsa-mir-184	hsa-miR-184	hsa-miR-6825-5p/hsa-miR-184
hsa-miR-6893-5p	E2F1	26701625	E2F1	hsa-mir-184	Activation	27470638	hsa-mir-184	hsa-miR-184	hsa-miR-6893-5p/hsa-miR-184
hsa-miR-939-5p	E2F1	26701625	E2F1	hsa-mir-184	Activation	27470638	hsa-mir-184	hsa-miR-184	hsa-miR-939-5p/hsa-miR-184
hsa-miR-940	E2F1	26701625	E2F1	hsa-mir-184	Activation	27470638	hsa-mir-184	hsa-miR-184	hsa-miR-940/hsa-miR-184
hsa-miR-802	MECP2	19897480	MECP2	hsa-mir-184	Repression(feedback)	18203756	hsa-mir-184	hsa-miR-184	hsa-miR-802/hsa-miR-184
hsa-miR-155-5p	MECP2	19897480	MECP2	hsa-mir-184	Repression(feedback)	18203756	hsa-mir-184	hsa-miR-184	hsa-miR-155-5p/hsa-miR-184
hsa-miR-199a-3p	MECP2	16331254	MECP2	hsa-mir-184	Repression(feedback)	18203756	hsa-mir-184	hsa-miR-184	hsa-miR-199a-3p/hsa-miR-184
hsa-miR-195-5p	MECP2	16331254	MECP2	hsa-mir-184	Repression(feedback)	18203756	hsa-mir-184	hsa-miR-184	hsa-miR-195-5p/hsa-miR-184
hsa-miR-19a-3p	MECP2	14697198	MECP2	hsa-mir-184	Repression(feedback)	18203756	hsa-mir-184	hsa-miR-184	hsa-miR-19a-3p/hsa-miR-184
hsa-miR-122-5p	MECP2	19296470	MECP2	hsa-mir-184	Repression(feedback)	18203756	hsa-mir-184	hsa-miR-184	hsa-miR-122-5p/hsa-miR-184
hsa-miR-212-3p	MECP2	20020497	MECP2	hsa-mir-184	Repression(feedback)	18203756	hsa-mir-184	hsa-miR-184	hsa-miR-212-3p/hsa-miR-184
hsa-miR-199a-5p	MECP2	16331254	MECP2	hsa-mir-184	Repression(feedback)	18203756	hsa-mir-184	hsa-miR-184	hsa-miR-199a-5p/hsa-miR-184
hsa-miR-124-3p	MECP2	23318130	MECP2	hsa-mir-184	Repression(feedback)	18203756	hsa-mir-184	hsa-miR-184	hsa-miR-124-3p/hsa-miR-184
hsa-miR-148b-3p	MECP2	17612493	MECP2	hsa-mir-184	Repression(feedback)	18203756	hsa-mir-184	hsa-miR-184	hsa-miR-148b-3p/hsa-miR-184
hsa-miR-425-3p	MECP2	23622248	MECP2	hsa-mir-184	Repression(feedback)	18203756	hsa-mir-184	hsa-miR-184	hsa-miR-425-3p/hsa-miR-184
hsa-miR-331-3p	MECP2	23622248	MECP2	hsa-mir-184	Repression(feedback)	18203756	hsa-mir-184	hsa-miR-184	hsa-miR-331-3p/hsa-miR-184
hsa-miR-92a-3p	MECP2	23622248	MECP2	hsa-mir-184	Repression(feedback)	18203756	hsa-mir-184	hsa-miR-184	hsa-miR-92a-3p/hsa-miR-184
hsa-miR-340-5p	MECP2	23667495	MECP2	hsa-mir-184	Repression(feedback)	18203756	hsa-mir-184	hsa-miR-184	hsa-miR-340-5p/hsa-miR-184
hsa-miR-181c-5p	MECP2	23667495	MECP2	hsa-mir-184	Repression(feedback)	18203756	hsa-mir-184	hsa-miR-184	hsa-miR-181c-5p/hsa-miR-184
hsa-miR-3156-3p	MECP2	22012620	MECP2	hsa-mir-184	Repression(feedback)	18203756	hsa-mir-184	hsa-miR-184	hsa-miR-3156-3p/hsa-miR-184
hsa-miR-4301	MECP2	22012620	MECP2	hsa-mir-184	Repression(feedback)	18203756	hsa-mir-184	hsa-miR-184	hsa-miR-4301/hsa-miR-184
hsa-miR-4279	MECP2	23824327	MECP2	hsa-mir-184	Repression(feedback)	18203756	hsa-mir-184	hsa-miR-184	hsa-miR-4279/hsa-miR-184
hsa-miR-30a-3p	MECP2	23960241	MECP2	hsa-mir-184	Repression(feedback)	18203756	hsa-mir-184	hsa-miR-184	hsa-miR-30a-3p/hsa-miR-184
hsa-miR-432-5p	MECP2	24657437	MECP2	hsa-mir-184	Repression(feedback)	18203756	hsa-mir-184	hsa-miR-184	hsa-miR-432-5p/hsa-miR-184
hsa-miR-20a-5p	MECP2	22473208	MECP2	hsa-mir-184	Repression(feedback)	18203756	hsa-mir-184	hsa-miR-184	hsa-miR-20a-5p/hsa-miR-184
hsa-miR-106b-5p	MECP2	22473208	MECP2	hsa-mir-184	Repression(feedback)	18203756	hsa-mir-184	hsa-miR-184	hsa-miR-106b-5p/hsa-miR-184
hsa-miR-5591-3p	MECP2	23446348	MECP2	hsa-mir-184	Repression(feedback)	18203756	hsa-mir-184	hsa-miR-184	hsa-miR-5591-3p/hsa-miR-184
hsa-miR-5703	MECP2	23446348	MECP2	hsa-mir-184	Repression(feedback)	18203756	hsa-mir-184	hsa-miR-184	hsa-miR-5703/hsa-miR-184
hsa-miR-4516	MECP2	23446348	MECP2	hsa-mir-184	Repression(feedback)	18203756	hsa-mir-184	hsa-miR-184	hsa-miR-4516/hsa-miR-184
hsa-miR-4434	MECP2	23446348	MECP2	hsa-mir-184	Repression(feedback)	18203756	hsa-mir-184	hsa-miR-184	hsa-miR-4434/hsa-miR-184
hsa-miR-1233-3p	MECP2	23446348	MECP2	hsa-mir-184	Repression(feedback)	18203756	hsa-mir-184	hsa-miR-184	hsa-miR-1233-3p/hsa-miR-184
hsa-miR-1253	MECP2	23446348	MECP2	hsa-mir-184	Repression(feedback)	18203756	hsa-mir-184	hsa-miR-184	hsa-miR-1253/hsa-miR-184
hsa-miR-3162-3p	MECP2	23446348	MECP2	hsa-mir-184	Repression(feedback)	18203756	hsa-mir-184	hsa-miR-184	hsa-miR-3162-3p/hsa-miR-184
hsa-miR-5197-3p	MECP2	23446348	MECP2	hsa-mir-184	Repression(feedback)	18203756	hsa-mir-184	hsa-miR-184	hsa-miR-5197-3p/hsa-miR-184
hsa-miR-6501-3p	MECP2	23446348	MECP2	hsa-mir-184	Repression(feedback)	18203756	hsa-mir-184	hsa-miR-184	hsa-miR-6501-3p/hsa-miR-184
hsa-miR-660-5p	MECP2	23446348	MECP2	hsa-mir-184	Repression(feedback)	18203756	hsa-mir-184	hsa-miR-184	hsa-miR-660-5p/hsa-miR-184
hsa-miR-6891-5p	MECP2	23446348	MECP2	hsa-mir-184	Repression(feedback)	18203756	hsa-mir-184	hsa-miR-184	hsa-miR-6891-5p/hsa-miR-184
hsa-miR-3173-3p	MECP2	23446348	MECP2	hsa-mir-184	Repression(feedback)	18203756	hsa-mir-184	hsa-miR-184	hsa-miR-3173-3p/hsa-miR-184
hsa-miR-4428	MECP2	23446348	MECP2	hsa-mir-184	Repression(feedback)	18203756	hsa-mir-184	hsa-miR-184	hsa-miR-4428/hsa-miR-184
hsa-miR-664a-5p	MECP2	22012620	MECP2	hsa-mir-184	Repression(feedback)	18203756	hsa-mir-184	hsa-miR-184	hsa-miR-664a-5p/hsa-miR-184
hsa-miR-4794	MECP2	22012620	MECP2	hsa-mir-184	Repression(feedback)	18203756	hsa-mir-184	hsa-miR-184	hsa-miR-4794/hsa-miR-184
hsa-miR-892b	MECP2	22012620	MECP2	hsa-mir-184	Repression(feedback)	18203756	hsa-mir-184	hsa-miR-184	hsa-miR-892b/hsa-miR-184
hsa-miR-548ao-3p	MECP2	22012620	MECP2	hsa-mir-184	Repression(feedback)	18203756	hsa-mir-184	hsa-miR-184	hsa-miR-548ao-3p/hsa-miR-184
hsa-miR-653-5p	MECP2	21572407	MECP2	hsa-mir-184	Repression(feedback)	18203756	hsa-mir-184	hsa-miR-184	hsa-miR-653-5p/hsa-miR-184
hsa-miR-527	MECP2	21572407	MECP2	hsa-mir-184	Repression(feedback)	18203756	hsa-mir-184	hsa-miR-184	hsa-miR-527/hsa-miR-184
hsa-miR-518a-5p	MECP2	21572407	MECP2	hsa-mir-184	Repression(feedback)	18203756	hsa-mir-184	hsa-miR-184	hsa-miR-518a-5p/hsa-miR-184
hsa-miR-6864-5p	MECP2	21572407	MECP2	hsa-mir-184	Repression(feedback)	18203756	hsa-mir-184	hsa-miR-184	hsa-miR-6864-5p/hsa-miR-184
hsa-miR-6126	MECP2	21572407	MECP2	hsa-mir-184	Repression(feedback)	18203756	hsa-mir-184	hsa-miR-184	hsa-miR-6126/hsa-miR-184
hsa-miR-4312	MECP2	21572407	MECP2	hsa-mir-184	Repression(feedback)	18203756	hsa-mir-184	hsa-miR-184	hsa-miR-4312/hsa-miR-184
hsa-miR-1252-5p	MECP2	21572407	MECP2	hsa-mir-184	Repression(feedback)	18203756	hsa-mir-184	hsa-miR-184	hsa-miR-1252-5p/hsa-miR-184
hsa-miR-138-1-3p	MECP2	21572407	MECP2	hsa-mir-184	Repression(feedback)	18203756	hsa-mir-184	hsa-miR-184	hsa-miR-138-1-3p/hsa-miR-184
hsa-miR-519c-3p	MECP2	21572407	MECP2	hsa-mir-184	Repression(feedback)	18203756	hsa-mir-184	hsa-miR-184	hsa-miR-519c-3p/hsa-miR-184
hsa-miR-519b-3p	MECP2	21572407	MECP2	hsa-mir-184	Repression(feedback)	18203756	hsa-mir-184	hsa-miR-184	hsa-miR-519b-3p/hsa-miR-184
hsa-miR-519a-3p	MECP2	21572407	MECP2	hsa-mir-184	Repression(feedback)	18203756	hsa-mir-184	hsa-miR-184	hsa-miR-519a-3p/hsa-miR-184
hsa-miR-17-5p	MECP2	22473208	MECP2	hsa-mir-184	Repression(feedback)	18203756	hsa-mir-184	hsa-miR-184	hsa-miR-17-5p/hsa-miR-184
hsa-miR-106a-5p	MECP2	21572407	MECP2	hsa-mir-184	Repression(feedback)	18203756	hsa-mir-184	hsa-miR-184	hsa-miR-106a-5p/hsa-miR-184
hsa-miR-20b-5p	MECP2	22473208	MECP2	hsa-mir-184	Repression(feedback)	18203756	hsa-mir-184	hsa-miR-184	hsa-miR-20b-5p/hsa-miR-184
hsa-miR-519d-3p	MECP2	22473208	MECP2	hsa-mir-184	Repression(feedback)	18203756	hsa-mir-184	hsa-miR-184	hsa-miR-519d-3p/hsa-miR-184
hsa-miR-526b-3p	MECP2	21572407	MECP2	hsa-mir-184	Repression(feedback)	18203756	hsa-mir-184	hsa-miR-184	hsa-miR-526b-3p/hsa-miR-184
hsa-miR-93-5p	MECP2	22473208	MECP2	hsa-mir-184	Repression(feedback)	18203756	hsa-mir-184	hsa-miR-184	hsa-miR-93-5p/hsa-miR-184
hsa-miR-19b-3p	MECP2	22473208	MECP2	hsa-mir-184	Repression(feedback)	18203756	hsa-mir-184	hsa-miR-184	hsa-miR-19b-3p/hsa-miR-184
hsa-miR-4659b-3p	MECP2	23824327	MECP2	hsa-mir-184	Repression(feedback)	18203756	hsa-mir-184	hsa-miR-184	hsa-miR-4659b-3p/hsa-miR-184
hsa-miR-4659a-3p	MECP2	23824327	MECP2	hsa-mir-184	Repression(feedback)	18203756	hsa-mir-184	hsa-miR-184	hsa-miR-4659a-3p/hsa-miR-184
hsa-miR-6875-3p	MECP2	23824327	MECP2	hsa-mir-184	Repression(feedback)	18203756	hsa-mir-184	hsa-miR-184	hsa-miR-6875-3p/hsa-miR-184
hsa-miR-6749-3p	MECP2	23824327	MECP2	hsa-mir-184	Repression(feedback)	18203756	hsa-mir-184	hsa-miR-184	hsa-miR-6749-3p/hsa-miR-184
hsa-miR-4313	MECP2	23824327	MECP2	hsa-mir-184	Repression(feedback)	18203756	hsa-mir-184	hsa-miR-184	hsa-miR-4313/hsa-miR-184
hsa-miR-942-5p	MECP2	23824327	MECP2	hsa-mir-184	Repression(feedback)	18203756	hsa-mir-184	hsa-miR-184	hsa-miR-942-5p/hsa-miR-184
hsa-miR-3121-5p	MECP2	23824327	MECP2	hsa-mir-184	Repression(feedback)	18203756	hsa-mir-184	hsa-miR-184	hsa-miR-3121-5p/hsa-miR-184
hsa-miR-1250-3p	MECP2	23824327	MECP2	hsa-mir-184	Repression(feedback)	18203756	hsa-mir-184	hsa-miR-184	hsa-miR-1250-3p/hsa-miR-184
hsa-miR-130a-3p	MECP2	27245166	MECP2	hsa-mir-184	Repression(feedback)	18203756	hsa-mir-184	hsa-miR-184	hsa-miR-130a-3p/hsa-miR-184
hsa-miR-1286	MECP2	26701625	MECP2	hsa-mir-184	Repression(feedback)	18203756	hsa-mir-184	hsa-miR-184	hsa-miR-1286/hsa-miR-184
hsa-miR-2278	MECP2	26701625	MECP2	hsa-mir-184	Repression(feedback)	18203756	hsa-mir-184	hsa-miR-184	hsa-miR-2278/hsa-miR-184
hsa-miR-3140-3p	MECP2	26701625	MECP2	hsa-mir-184	Repression(feedback)	18203756	hsa-mir-184	hsa-miR-184	hsa-miR-3140-3p/hsa-miR-184
hsa-miR-4433a-3p	MECP2	26701625	MECP2	hsa-mir-184	Repression(feedback)	18203756	hsa-mir-184	hsa-miR-184	hsa-miR-4433a-3p/hsa-miR-184
hsa-miR-4433b-3p	MECP2	26701625	MECP2	hsa-mir-184	Repression(feedback)	18203756	hsa-mir-184	hsa-miR-184	hsa-miR-4433b-3p/hsa-miR-184
hsa-miR-4468	MECP2	26701625	MECP2	hsa-mir-184	Repression(feedback)	18203756	hsa-mir-184	hsa-miR-184	hsa-miR-4468/hsa-miR-184
hsa-miR-4481	MECP2	26701625	MECP2	hsa-mir-184	Repression(feedback)	18203756	hsa-mir-184	hsa-miR-184	hsa-miR-4481/hsa-miR-184
hsa-miR-4722-5p	MECP2	26701625	MECP2	hsa-mir-184	Repression(feedback)	18203756	hsa-mir-184	hsa-miR-184	hsa-miR-4722-5p/hsa-miR-184
hsa-miR-4745-5p	MECP2	26701625	MECP2	hsa-mir-184	Repression(feedback)	18203756	hsa-mir-184	hsa-miR-184	hsa-miR-4745-5p/hsa-miR-184
hsa-miR-6165	MECP2	26701625	MECP2	hsa-mir-184	Repression(feedback)	18203756	hsa-mir-184	hsa-miR-184	hsa-miR-6165/hsa-miR-184
hsa-miR-6511b-5p	MECP2	26701625	MECP2	hsa-mir-184	Repression(feedback)	18203756	hsa-mir-184	hsa-miR-184	hsa-miR-6511b-5p/hsa-miR-184
hsa-miR-656-5p	MECP2	26701625	MECP2	hsa-mir-184	Repression(feedback)	18203756	hsa-mir-184	hsa-miR-184	hsa-miR-656-5p/hsa-miR-184
hsa-miR-659-3p	MECP2	26701625	MECP2	hsa-mir-184	Repression(feedback)	18203756	hsa-mir-184	hsa-miR-184	hsa-miR-659-3p/hsa-miR-184
hsa-miR-6811-5p	MECP2	26701625	MECP2	hsa-mir-184	Repression(feedback)	18203756	hsa-mir-184	hsa-miR-184	hsa-miR-6811-5p/hsa-miR-184
hsa-miR-8083	MECP2	26701625	MECP2	hsa-mir-184	Repression(feedback)	18203756	hsa-mir-184	hsa-miR-184	hsa-miR-8083/hsa-miR-184
hsa-miR-873-5p	MECP2	26701625	MECP2	hsa-mir-184	Repression(feedback)	18203756	hsa-mir-184	hsa-miR-184	hsa-miR-873-5p/hsa-miR-184
hsa-miR-20b-5p	STAT3	20232316	STAT3	hsa-mir-184	Activation	23696368	hsa-mir-184	hsa-miR-184	hsa-miR-20b-5p/hsa-miR-184
hsa-miR-125b-5p	STAT3	17891175	STAT3	hsa-mir-184	Activation	23696368	hsa-mir-184	hsa-miR-184	hsa-miR-125b-5p/hsa-miR-184
hsa-miR-337-3p	STAT3	22723956	STAT3	hsa-mir-184	Activation	23696368	hsa-mir-184	hsa-miR-184	hsa-miR-337-3p/hsa-miR-184
hsa-miR-155-5p	STAT3	18668040	STAT3	hsa-mir-184	Activation	23696368	hsa-mir-184	hsa-miR-184	hsa-miR-155-5p/hsa-miR-184
hsa-miR-93-5p	STAT3	20371350	STAT3	hsa-mir-184	Activation	23696368	hsa-mir-184	hsa-miR-184	hsa-miR-93-5p/hsa-miR-184
hsa-miR-21-5p	STAT3	20048743	STAT3	hsa-mir-184	Activation	23696368	hsa-mir-184	hsa-miR-184	hsa-miR-21-5p/hsa-miR-184
hsa-miR-92a-3p	STAT3	23622248	STAT3	hsa-mir-184	Activation	23696368	hsa-mir-184	hsa-miR-184	hsa-miR-92a-3p/hsa-miR-184
hsa-miR-20a-5p	STAT3	23622248	STAT3	hsa-mir-184	Activation	23696368	hsa-mir-184	hsa-miR-184	hsa-miR-20a-5p/hsa-miR-184
hsa-let-7e-5p	STAT3	23622248	STAT3	hsa-mir-184	Activation	23696368	hsa-mir-184	hsa-miR-184	hsa-let-7e-5p/hsa-miR-184
hsa-miR-124-3p	STAT3	24287565	STAT3	hsa-mir-184	Activation	23696368	hsa-mir-184	hsa-miR-184	hsa-miR-124-3p/hsa-miR-184
hsa-miR-130b-3p	STAT3	24040078	STAT3	hsa-mir-184	Activation	23696368	hsa-mir-184	hsa-miR-184	hsa-miR-130b-3p/hsa-miR-184
hsa-miR-106a-5p	STAT3	23836497	STAT3	hsa-mir-184	Activation	23696368	hsa-mir-184	hsa-miR-184	hsa-miR-106a-5p/hsa-miR-184
hsa-miR-106b-5p	STAT3	25307786	STAT3	hsa-mir-184	Activation	23696368	hsa-mir-184	hsa-miR-184	hsa-miR-106b-5p/hsa-miR-184
hsa-miR-874-3p	STAT3	25596740	STAT3	hsa-mir-184	Activation	23696368	hsa-mir-184	hsa-miR-184	hsa-miR-874-3p/hsa-miR-184
hsa-miR-4516	STAT3	24610393	STAT3	hsa-mir-184	Activation	23696368	hsa-mir-184	hsa-miR-184	hsa-miR-4516/hsa-miR-184
hsa-miR-17-5p	STAT3	25594054	STAT3	hsa-mir-184	Activation	23696368	hsa-mir-184	hsa-miR-184	hsa-miR-17-5p/hsa-miR-184
hsa-miR-200a-3p	STAT3	26535690	STAT3	hsa-mir-184	Activation	23696368	hsa-mir-184	hsa-miR-184	hsa-miR-200a-3p/hsa-miR-184
hsa-miR-544a	STAT3	27186677	STAT3	hsa-mir-184	Activation	23696368	hsa-mir-184	hsa-miR-184	hsa-miR-544a/hsa-miR-184
hsa-miR-181a-5p	STAT3	24329418	STAT3	hsa-mir-184	Activation	23696368	hsa-mir-184	hsa-miR-184	hsa-miR-181a-5p/hsa-miR-184
hsa-miR-1234-3p	STAT3	23841503	STAT3	hsa-mir-184	Activation	23696368	hsa-mir-184	hsa-miR-184	hsa-miR-1234-3p/hsa-miR-184
hsa-miR-1181	STAT3	25444909	STAT3	hsa-mir-184	Activation	23696368	hsa-mir-184	hsa-miR-184	hsa-miR-1181/hsa-miR-184
hsa-miR-6878-5p	STAT3	23592263	STAT3	hsa-mir-184	Activation	23696368	hsa-mir-184	hsa-miR-184	hsa-miR-6878-5p/hsa-miR-184
hsa-miR-5681a	STAT3	23592263	STAT3	hsa-mir-184	Activation	23696368	hsa-mir-184	hsa-miR-184	hsa-miR-5681a/hsa-miR-184
hsa-miR-6837-5p	STAT3	23592263	STAT3	hsa-mir-184	Activation	23696368	hsa-mir-184	hsa-miR-184	hsa-miR-6837-5p/hsa-miR-184
hsa-miR-4685-5p	STAT3	23592263	STAT3	hsa-mir-184	Activation	23696368	hsa-mir-184	hsa-miR-184	hsa-miR-4685-5p/hsa-miR-184
hsa-miR-7113-5p	STAT3	23592263	STAT3	hsa-mir-184	Activation	23696368	hsa-mir-184	hsa-miR-184	hsa-miR-7113-5p/hsa-miR-184
hsa-miR-6754-5p	STAT3	23592263	STAT3	hsa-mir-184	Activation	23696368	hsa-mir-184	hsa-miR-184	hsa-miR-6754-5p/hsa-miR-184
hsa-miR-4270	STAT3	23592263	STAT3	hsa-mir-184	Activation	23696368	hsa-mir-184	hsa-miR-184	hsa-miR-4270/hsa-miR-184
hsa-miR-4441	STAT3	23592263	STAT3	hsa-mir-184	Activation	23696368	hsa-mir-184	hsa-miR-184	hsa-miR-4441/hsa-miR-184
hsa-miR-922	STAT3	23592263	STAT3	hsa-mir-184	Activation	23696368	hsa-mir-184	hsa-miR-184	hsa-miR-922/hsa-miR-184
hsa-miR-6760-5p	STAT3	23592263	STAT3	hsa-mir-184	Activation	23696368	hsa-mir-184	hsa-miR-184	hsa-miR-6760-5p/hsa-miR-184
hsa-miR-1288-5p	STAT3	23592263	STAT3	hsa-mir-184	Activation	23696368	hsa-mir-184	hsa-miR-184	hsa-miR-1288-5p/hsa-miR-184
hsa-miR-6871-3p	STAT3	23592263	STAT3	hsa-mir-184	Activation	23696368	hsa-mir-184	hsa-miR-184	hsa-miR-6871-3p/hsa-miR-184
hsa-miR-6809-3p	STAT3	23592263	STAT3	hsa-mir-184	Activation	23696368	hsa-mir-184	hsa-miR-184	hsa-miR-6809-3p/hsa-miR-184
hsa-miR-6833-3p	STAT3	23592263	STAT3	hsa-mir-184	Activation	23696368	hsa-mir-184	hsa-miR-184	hsa-miR-6833-3p/hsa-miR-184
hsa-miR-4768-5p	STAT3	23592263	STAT3	hsa-mir-184	Activation	23696368	hsa-mir-184	hsa-miR-184	hsa-miR-4768-5p/hsa-miR-184
hsa-miR-1178-3p	STAT3	23592263	STAT3	hsa-mir-184	Activation	23696368	hsa-mir-184	hsa-miR-184	hsa-miR-1178-3p/hsa-miR-184
hsa-miR-7158-5p	STAT3	23592263	STAT3	hsa-mir-184	Activation	23696368	hsa-mir-184	hsa-miR-184	hsa-miR-7158-5p/hsa-miR-184
hsa-miR-4684-5p	STAT3	23592263	STAT3	hsa-mir-184	Activation	23696368	hsa-mir-184	hsa-miR-184	hsa-miR-4684-5p/hsa-miR-184
hsa-miR-138-2-3p	STAT3	23592263	STAT3	hsa-mir-184	Activation	23696368	hsa-mir-184	hsa-miR-184	hsa-miR-138-2-3p/hsa-miR-184
hsa-miR-371b-3p	STAT3	23592263	STAT3	hsa-mir-184	Activation	23696368	hsa-mir-184	hsa-miR-184	hsa-miR-371b-3p/hsa-miR-184
hsa-miR-548n	STAT3	23592263	STAT3	hsa-mir-184	Activation	23696368	hsa-mir-184	hsa-miR-184	hsa-miR-548n/hsa-miR-184
hsa-miR-6875-3p	STAT3	23824327	STAT3	hsa-mir-184	Activation	23696368	hsa-mir-184	hsa-miR-184	hsa-miR-6875-3p/hsa-miR-184
hsa-miR-5581-3p	STAT3	23824327	STAT3	hsa-mir-184	Activation	23696368	hsa-mir-184	hsa-miR-184	hsa-miR-5581-3p/hsa-miR-184
hsa-miR-4778-3p	STAT3	23824327	STAT3	hsa-mir-184	Activation	23696368	hsa-mir-184	hsa-miR-184	hsa-miR-4778-3p/hsa-miR-184
hsa-miR-7110-3p	STAT3	23824327	STAT3	hsa-mir-184	Activation	23696368	hsa-mir-184	hsa-miR-184	hsa-miR-7110-3p/hsa-miR-184
hsa-miR-6845-3p	STAT3	23824327	STAT3	hsa-mir-184	Activation	23696368	hsa-mir-184	hsa-miR-184	hsa-miR-6845-3p/hsa-miR-184
hsa-miR-877-3p	STAT3	23824327	STAT3	hsa-mir-184	Activation	23696368	hsa-mir-184	hsa-miR-184	hsa-miR-877-3p/hsa-miR-184
hsa-miR-618	STAT3	23824327	STAT3	hsa-mir-184	Activation	23696368	hsa-mir-184	hsa-miR-184	hsa-miR-618/hsa-miR-184
hsa-miR-6807-5p	STAT3	23824327	STAT3	hsa-mir-184	Activation	23696368	hsa-mir-184	hsa-miR-184	hsa-miR-6807-5p/hsa-miR-184
hsa-miR-4720-3p	STAT3	23824327	STAT3	hsa-mir-184	Activation	23696368	hsa-mir-184	hsa-miR-184	hsa-miR-4720-3p/hsa-miR-184
hsa-miR-6762-3p	STAT3	23824327	STAT3	hsa-mir-184	Activation	23696368	hsa-mir-184	hsa-miR-184	hsa-miR-6762-3p/hsa-miR-184
hsa-miR-4804-3p	STAT3	23824327	STAT3	hsa-mir-184	Activation	23696368	hsa-mir-184	hsa-miR-184	hsa-miR-4804-3p/hsa-miR-184
hsa-miR-6872-3p	STAT3	23824327	STAT3	hsa-mir-184	Activation	23696368	hsa-mir-184	hsa-miR-184	hsa-miR-6872-3p/hsa-miR-184
hsa-miR-7151-3p	STAT3	23824327	STAT3	hsa-mir-184	Activation	23696368	hsa-mir-184	hsa-miR-184	hsa-miR-7151-3p/hsa-miR-184
hsa-miR-5095	STAT3	23824327	STAT3	hsa-mir-184	Activation	23696368	hsa-mir-184	hsa-miR-184	hsa-miR-5095/hsa-miR-184
hsa-miR-365b-5p	STAT3	23824327	STAT3	hsa-mir-184	Activation	23696368	hsa-mir-184	hsa-miR-184	hsa-miR-365b-5p/hsa-miR-184
hsa-miR-365a-5p	STAT3	23824327	STAT3	hsa-mir-184	Activation	23696368	hsa-mir-184	hsa-miR-184	hsa-miR-365a-5p/hsa-miR-184
hsa-miR-8052	STAT3	23824327	STAT3	hsa-mir-184	Activation	23696368	hsa-mir-184	hsa-miR-184	hsa-miR-8052/hsa-miR-184
hsa-miR-3199	STAT3	23824327	STAT3	hsa-mir-184	Activation	23696368	hsa-mir-184	hsa-miR-184	hsa-miR-3199/hsa-miR-184
hsa-miR-6789-3p	STAT3	23824327	STAT3	hsa-mir-184	Activation	23696368	hsa-mir-184	hsa-miR-184	hsa-miR-6789-3p/hsa-miR-184
hsa-miR-500b-3p	STAT3	23824327	STAT3	hsa-mir-184	Activation	23696368	hsa-mir-184	hsa-miR-184	hsa-miR-500b-3p/hsa-miR-184
hsa-miR-4438	STAT3	23824327	STAT3	hsa-mir-184	Activation	23696368	hsa-mir-184	hsa-miR-184	hsa-miR-4438/hsa-miR-184
hsa-miR-519d-3p	STAT3	22473208	STAT3	hsa-mir-184	Activation	23696368	hsa-mir-184	hsa-miR-184	hsa-miR-519d-3p/hsa-miR-184
hsa-miR-520c-3p	STAT3	28112380	STAT3	hsa-mir-184	Activation	23696368	hsa-mir-184	hsa-miR-184	hsa-miR-520c-3p/hsa-miR-184
hsa-miR-125a-5p	STAT3	26389681	STAT3	hsa-mir-184	Activation	23696368	hsa-mir-184	hsa-miR-184	hsa-miR-125a-5p/hsa-miR-184
hsa-miR-21-3p	STAT3	27895788	STAT3	hsa-mir-184	Activation	23696368	hsa-mir-184	hsa-miR-184	hsa-miR-21-3p/hsa-miR-184
hsa-miR-519a-3p	STAT3	26970980	STAT3	hsa-mir-184	Activation	23696368	hsa-mir-184	hsa-miR-184	hsa-miR-519a-3p/hsa-miR-184
hsa-miR-148a-3p	STAT3	28280370	STAT3	hsa-mir-184	Activation	23696368	hsa-mir-184	hsa-miR-184	hsa-miR-148a-3p/hsa-miR-184
hsa-miR-223-3p	STAT3	26348153	STAT3	hsa-mir-184	Activation	23696368	hsa-mir-184	hsa-miR-184	hsa-miR-223-3p/hsa-miR-184
hsa-let-7c-5p	STAT3	26851791	STAT3	hsa-mir-184	Activation	23696368	hsa-mir-184	hsa-miR-184	hsa-let-7c-5p/hsa-miR-184
hsa-miR-29b-1-5p	STAT3	28122338	STAT3	hsa-mir-184	Activation	23696368	hsa-mir-184	hsa-miR-184	hsa-miR-29b-1-5p/hsa-miR-184
hsa-miR-23a-3p	STAT3	26314966	STAT3	hsa-mir-184	Activation	23696368	hsa-mir-184	hsa-miR-184	hsa-miR-23a-3p/hsa-miR-184
hsa-miR-323a-3p	STAT3	27059796	STAT3	hsa-mir-184	Activation	23696368	hsa-mir-184	hsa-miR-184	hsa-miR-323a-3p/hsa-miR-184
hsa-miR-375	STAT3	28186962	STAT3	hsa-mir-184	Activation	23696368	hsa-mir-184	hsa-miR-184	hsa-miR-375/hsa-miR-184
hsa-miR-124-5p	STAT3	27977009	STAT3	hsa-mir-184	Activation	23696368	hsa-mir-184	hsa-miR-184	hsa-miR-124-5p/hsa-miR-184
hsa-miR-29b-3p	STAT3	26175849	STAT3	hsa-mir-184	Activation	23696368	hsa-mir-184	hsa-miR-184	hsa-miR-29b-3p/hsa-miR-184
hsa-let-7a-5p	STAT3	27932893	STAT3	hsa-mir-184	Activation	23696368	hsa-mir-184	hsa-miR-184	hsa-let-7a-5p/hsa-miR-184
hsa-miR-340-5p	STAT3	28413603	STAT3	hsa-mir-184	Activation	23696368	hsa-mir-184	hsa-miR-184	hsa-miR-340-5p/hsa-miR-184
hsa-miR-410-5p	STAT3	27351906	STAT3	hsa-mir-184	Activation	23696368	hsa-mir-184	hsa-miR-184	hsa-miR-410-5p/hsa-miR-184
hsa-miR-125b-5p	TP53	20216554	TP53	hsa-mir-184	Activation	26886852	hsa-mir-184	hsa-miR-184	hsa-miR-125b-5p/hsa-miR-184
hsa-miR-125a-5p	TP53	19818772	TP53	hsa-mir-184	Activation	26886852	hsa-mir-184	hsa-miR-184	hsa-miR-125a-5p/hsa-miR-184
hsa-miR-25-3p	TP53	20935678	TP53	hsa-mir-184	Activation	26886852	hsa-mir-184	hsa-miR-184	hsa-miR-25-3p/hsa-miR-184
hsa-miR-30d-5p	TP53	20935678	TP53	hsa-mir-184	Activation	26886852	hsa-mir-184	hsa-miR-184	hsa-miR-30d-5p/hsa-miR-184
hsa-miR-1285-3p	TP53	20417621	TP53	hsa-mir-184	Activation	26886852	hsa-mir-184	hsa-miR-184	hsa-miR-1285-3p/hsa-miR-184
hsa-miR-612	TP53	20417621	TP53	hsa-mir-184	Activation	26886852	hsa-mir-184	hsa-miR-184	hsa-miR-612/hsa-miR-184
hsa-miR-15a-5p	TP53	21205967	TP53	hsa-mir-184	Activation	26886852	hsa-mir-184	hsa-miR-184	hsa-miR-15a-5p/hsa-miR-184
hsa-miR-16-5p	TP53	21205967	TP53	hsa-mir-184	Activation	26886852	hsa-mir-184	hsa-miR-184	hsa-miR-16-5p/hsa-miR-184
hsa-miR-221-3p	TP53	21226887	TP53	hsa-mir-184	Activation	26886852	hsa-mir-184	hsa-miR-184	hsa-miR-221-3p/hsa-miR-184
hsa-miR-222-3p	TP53	21226887	TP53	hsa-mir-184	Activation	26886852	hsa-mir-184	hsa-miR-184	hsa-miR-222-3p/hsa-miR-184
hsa-miR-214-3p	TP53	22927443	TP53	hsa-mir-184	Activation	26886852	hsa-mir-184	hsa-miR-184	hsa-miR-214-3p/hsa-miR-184
hsa-miR-10b-5p	TP53	23034333	TP53	hsa-mir-184	Activation	26886852	hsa-mir-184	hsa-miR-184	hsa-miR-10b-5p/hsa-miR-184
hsa-miR-34a-5p	TP53	23292869	TP53	hsa-mir-184	Activation	26886852	hsa-mir-184	hsa-miR-184	hsa-miR-34a-5p/hsa-miR-184
hsa-miR-608	TP53	20542001	TP53	hsa-mir-184	Activation	26886852	hsa-mir-184	hsa-miR-184	hsa-miR-608/hsa-miR-184
hsa-miR-605-5p	TP53	21217645	TP53	hsa-mir-184	Activation	26886852	hsa-mir-184	hsa-miR-184	hsa-miR-605-5p/hsa-miR-184
hsa-miR-504-5p	TP53	20542001	TP53	hsa-mir-184	Activation	26886852	hsa-mir-184	hsa-miR-184	hsa-miR-504-5p/hsa-miR-184
hsa-miR-485-5p	TP53	20542001	TP53	hsa-mir-184	Activation	26886852	hsa-mir-184	hsa-miR-184	hsa-miR-485-5p/hsa-miR-184
hsa-miR-27a-3p	TP53	20542001	TP53	hsa-mir-184	Activation	26886852	hsa-mir-184	hsa-miR-184	hsa-miR-27a-3p/hsa-miR-184
hsa-miR-454-3p	TP53	23622248	TP53	hsa-mir-184	Activation	26886852	hsa-mir-184	hsa-miR-184	hsa-miR-454-3p/hsa-miR-184
hsa-miR-324-5p	TP53	23622248	TP53	hsa-mir-184	Activation	26886852	hsa-mir-184	hsa-miR-184	hsa-miR-324-5p/hsa-miR-184
hsa-miR-150-5p	TP53	23747308	TP53	hsa-mir-184	Activation	26886852	hsa-mir-184	hsa-miR-184	hsa-miR-150-5p/hsa-miR-184
hsa-miR-375	TP53	23835407	TP53	hsa-mir-184	Activation	26886852	hsa-mir-184	hsa-miR-184	hsa-miR-375/hsa-miR-184
hsa-miR-200a-3p	TP53	23144891	TP53	hsa-mir-184	Activation	26886852	hsa-mir-184	hsa-miR-184	hsa-miR-200a-3p/hsa-miR-184
hsa-miR-491-5p	TP53	23519249	TP53	hsa-mir-184	Activation	26886852	hsa-mir-184	hsa-miR-184	hsa-miR-491-5p/hsa-miR-184
hsa-miR-30a-5p	TP53	24029422	TP53	hsa-mir-184	Activation	26886852	hsa-mir-184	hsa-miR-184	hsa-miR-30a-5p/hsa-miR-184
hsa-miR-30b-5p	TP53	24029422	TP53	hsa-mir-184	Activation	26886852	hsa-mir-184	hsa-miR-184	hsa-miR-30b-5p/hsa-miR-184
hsa-miR-30c-5p	TP53	24029422	TP53	hsa-mir-184	Activation	26886852	hsa-mir-184	hsa-miR-184	hsa-miR-30c-5p/hsa-miR-184
hsa-miR-30e-5p	TP53	24029422	TP53	hsa-mir-184	Activation	26886852	hsa-mir-184	hsa-miR-184	hsa-miR-30e-5p/hsa-miR-184
hsa-miR-19b-3p	TP53	22473208	TP53	hsa-mir-184	Activation	26886852	hsa-mir-184	hsa-miR-184	hsa-miR-19b-3p/hsa-miR-184
hsa-miR-92a-2-5p	TP53	24955218	TP53	hsa-mir-184	Activation	26886852	hsa-mir-184	hsa-miR-184	hsa-miR-92a-2-5p/hsa-miR-184
hsa-miR-92a-1-5p	TP53	24955218	TP53	hsa-mir-184	Activation	26886852	hsa-mir-184	hsa-miR-184	hsa-miR-92a-1-5p/hsa-miR-184
hsa-miR-20a-5p	TP53	24955218	TP53	hsa-mir-184	Activation	26886852	hsa-mir-184	hsa-miR-184	hsa-miR-20a-5p/hsa-miR-184
hsa-miR-18a-5p	TP53	24955218	TP53	hsa-mir-184	Activation	26886852	hsa-mir-184	hsa-miR-184	hsa-miR-18a-5p/hsa-miR-184
hsa-miR-106b-5p	TP53	24955218	TP53	hsa-mir-184	Activation	26886852	hsa-mir-184	hsa-miR-184	hsa-miR-106b-5p/hsa-miR-184
hsa-miR-106a-5p	TP53	24955218	TP53	hsa-mir-184	Activation	26886852	hsa-mir-184	hsa-miR-184	hsa-miR-106a-5p/hsa-miR-184
hsa-miR-17-5p	TP53	24955218	TP53	hsa-mir-184	Activation	26886852	hsa-mir-184	hsa-miR-184	hsa-miR-17-5p/hsa-miR-184
hsa-miR-6803-5p	TP53	23592263	TP53	hsa-mir-184	Activation	26886852	hsa-mir-184	hsa-miR-184	hsa-miR-6803-5p/hsa-miR-184
hsa-miR-6751-5p	TP53	23592263	TP53	hsa-mir-184	Activation	26886852	hsa-mir-184	hsa-miR-184	hsa-miR-6751-5p/hsa-miR-184
hsa-miR-7150	TP53	23592263	TP53	hsa-mir-184	Activation	26886852	hsa-mir-184	hsa-miR-184	hsa-miR-7150/hsa-miR-184
hsa-miR-6778-5p	TP53	23592263	TP53	hsa-mir-184	Activation	26886852	hsa-mir-184	hsa-miR-184	hsa-miR-6778-5p/hsa-miR-184
hsa-miR-1233-5p	TP53	23592263	TP53	hsa-mir-184	Activation	26886852	hsa-mir-184	hsa-miR-184	hsa-miR-1233-5p/hsa-miR-184
hsa-miR-6766-5p	TP53	23592263	TP53	hsa-mir-184	Activation	26886852	hsa-mir-184	hsa-miR-184	hsa-miR-6766-5p/hsa-miR-184
hsa-miR-6756-5p	TP53	23592263	TP53	hsa-mir-184	Activation	26886852	hsa-mir-184	hsa-miR-184	hsa-miR-6756-5p/hsa-miR-184
hsa-miR-7110-5p	TP53	23592263	TP53	hsa-mir-184	Activation	26886852	hsa-mir-184	hsa-miR-184	hsa-miR-7110-5p/hsa-miR-184
hsa-miR-4651	TP53	23592263	TP53	hsa-mir-184	Activation	26886852	hsa-mir-184	hsa-miR-184	hsa-miR-4651/hsa-miR-184
hsa-miR-6842-5p	TP53	23592263	TP53	hsa-mir-184	Activation	26886852	hsa-mir-184	hsa-miR-184	hsa-miR-6842-5p/hsa-miR-184
hsa-miR-6752-5p	TP53	23592263	TP53	hsa-mir-184	Activation	26886852	hsa-mir-184	hsa-miR-184	hsa-miR-6752-5p/hsa-miR-184
hsa-miR-6835-5p	TP53	23592263	TP53	hsa-mir-184	Activation	26886852	hsa-mir-184	hsa-miR-184	hsa-miR-6835-5p/hsa-miR-184
hsa-miR-6825-5p	TP53	23592263	TP53	hsa-mir-184	Activation	26886852	hsa-mir-184	hsa-miR-184	hsa-miR-6825-5p/hsa-miR-184
hsa-miR-6883-5p	TP53	23592263	TP53	hsa-mir-184	Activation	26886852	hsa-mir-184	hsa-miR-184	hsa-miR-6883-5p/hsa-miR-184
hsa-miR-6785-5p	TP53	23592263	TP53	hsa-mir-184	Activation	26886852	hsa-mir-184	hsa-miR-184	hsa-miR-6785-5p/hsa-miR-184
hsa-miR-4728-5p	TP53	23592263	TP53	hsa-mir-184	Activation	26886852	hsa-mir-184	hsa-miR-184	hsa-miR-4728-5p/hsa-miR-184
hsa-miR-149-3p	TP53	23592263	TP53	hsa-mir-184	Activation	26886852	hsa-mir-184	hsa-miR-184	hsa-miR-149-3p/hsa-miR-184
hsa-miR-6731-5p	TP53	23592263	TP53	hsa-mir-184	Activation	26886852	hsa-mir-184	hsa-miR-184	hsa-miR-6731-5p/hsa-miR-184
hsa-miR-8085	TP53	23592263	TP53	hsa-mir-184	Activation	26886852	hsa-mir-184	hsa-miR-184	hsa-miR-8085/hsa-miR-184
hsa-miR-4736	TP53	23592263	TP53	hsa-mir-184	Activation	26886852	hsa-mir-184	hsa-miR-184	hsa-miR-4736/hsa-miR-184
hsa-miR-4763-3p	TP53	23592263	TP53	hsa-mir-184	Activation	26886852	hsa-mir-184	hsa-miR-184	hsa-miR-4763-3p/hsa-miR-184
hsa-miR-1207-5p	TP53	23592263	TP53	hsa-mir-184	Activation	26886852	hsa-mir-184	hsa-miR-184	hsa-miR-1207-5p/hsa-miR-184
hsa-miR-6797-5p	TP53	23592263	TP53	hsa-mir-184	Activation	26886852	hsa-mir-184	hsa-miR-184	hsa-miR-6797-5p/hsa-miR-184
hsa-miR-1249-5p	TP53	23592263	TP53	hsa-mir-184	Activation	26886852	hsa-mir-184	hsa-miR-184	hsa-miR-1249-5p/hsa-miR-184
hsa-miR-4644	TP53	23592263	TP53	hsa-mir-184	Activation	26886852	hsa-mir-184	hsa-miR-184	hsa-miR-4644/hsa-miR-184
hsa-miR-4306	TP53	23592263	TP53	hsa-mir-184	Activation	26886852	hsa-mir-184	hsa-miR-184	hsa-miR-4306/hsa-miR-184
hsa-miR-185-5p	TP53	23592263	TP53	hsa-mir-184	Activation	26886852	hsa-mir-184	hsa-miR-184	hsa-miR-185-5p/hsa-miR-184
hsa-miR-6722-3p	TP53	23592263	TP53	hsa-mir-184	Activation	26886852	hsa-mir-184	hsa-miR-184	hsa-miR-6722-3p/hsa-miR-184
hsa-miR-1909-3p	TP53	23592263	TP53	hsa-mir-184	Activation	26886852	hsa-mir-184	hsa-miR-184	hsa-miR-1909-3p/hsa-miR-184
hsa-miR-6133	TP53	23592263	TP53	hsa-mir-184	Activation	26886852	hsa-mir-184	hsa-miR-184	hsa-miR-6133/hsa-miR-184
hsa-miR-6130	TP53	23592263	TP53	hsa-mir-184	Activation	26886852	hsa-mir-184	hsa-miR-184	hsa-miR-6130/hsa-miR-184
hsa-miR-6129	TP53	23592263	TP53	hsa-mir-184	Activation	26886852	hsa-mir-184	hsa-miR-184	hsa-miR-6129/hsa-miR-184
hsa-miR-6127	TP53	23592263	TP53	hsa-mir-184	Activation	26886852	hsa-mir-184	hsa-miR-184	hsa-miR-6127/hsa-miR-184
hsa-miR-4510	TP53	23592263	TP53	hsa-mir-184	Activation	26886852	hsa-mir-184	hsa-miR-184	hsa-miR-4510/hsa-miR-184
hsa-miR-4419a	TP53	23592263	TP53	hsa-mir-184	Activation	26886852	hsa-mir-184	hsa-miR-184	hsa-miR-4419a/hsa-miR-184
hsa-miR-1273f	TP53	23592263	TP53	hsa-mir-184	Activation	26886852	hsa-mir-184	hsa-miR-184	hsa-miR-1273f/hsa-miR-184
hsa-miR-6760-5p	TP53	23592263	TP53	hsa-mir-184	Activation	26886852	hsa-mir-184	hsa-miR-184	hsa-miR-6760-5p/hsa-miR-184
hsa-miR-5197-5p	TP53	23592263	TP53	hsa-mir-184	Activation	26886852	hsa-mir-184	hsa-miR-184	hsa-miR-5197-5p/hsa-miR-184
hsa-miR-2110	TP53	23592263	TP53	hsa-mir-184	Activation	26886852	hsa-mir-184	hsa-miR-184	hsa-miR-2110/hsa-miR-184
hsa-miR-4531	TP53	23592263	TP53	hsa-mir-184	Activation	26886852	hsa-mir-184	hsa-miR-184	hsa-miR-4531/hsa-miR-184
hsa-miR-937-5p	TP53	23592263	TP53	hsa-mir-184	Activation	26886852	hsa-mir-184	hsa-miR-184	hsa-miR-937-5p/hsa-miR-184
hsa-miR-223-3p	TP53	23592263	TP53	hsa-mir-184	Activation	26886852	hsa-mir-184	hsa-miR-184	hsa-miR-223-3p/hsa-miR-184
hsa-miR-4697-3p	TP53	23592263	TP53	hsa-mir-184	Activation	26886852	hsa-mir-184	hsa-miR-184	hsa-miR-4697-3p/hsa-miR-184
hsa-miR-6780b-5p	TP53	23592263	TP53	hsa-mir-184	Activation	26886852	hsa-mir-184	hsa-miR-184	hsa-miR-6780b-5p/hsa-miR-184
hsa-miR-4725-3p	TP53	23592263	TP53	hsa-mir-184	Activation	26886852	hsa-mir-184	hsa-miR-184	hsa-miR-4725-3p/hsa-miR-184
hsa-miR-4271	TP53	23592263	TP53	hsa-mir-184	Activation	26886852	hsa-mir-184	hsa-miR-184	hsa-miR-4271/hsa-miR-184
hsa-miR-5703	TP53	23592263	TP53	hsa-mir-184	Activation	26886852	hsa-mir-184	hsa-miR-184	hsa-miR-5703/hsa-miR-184
hsa-miR-4516	TP53	23592263	TP53	hsa-mir-184	Activation	26886852	hsa-mir-184	hsa-miR-184	hsa-miR-4516/hsa-miR-184
hsa-miR-4434	TP53	23592263	TP53	hsa-mir-184	Activation	26886852	hsa-mir-184	hsa-miR-184	hsa-miR-4434/hsa-miR-184
hsa-miR-5702	TP53	23592263	TP53	hsa-mir-184	Activation	26886852	hsa-mir-184	hsa-miR-184	hsa-miR-5702/hsa-miR-184
hsa-miR-4795-5p	TP53	23592263	TP53	hsa-mir-184	Activation	26886852	hsa-mir-184	hsa-miR-184	hsa-miR-4795-5p/hsa-miR-184
hsa-miR-4682	TP53	23592263	TP53	hsa-mir-184	Activation	26886852	hsa-mir-184	hsa-miR-184	hsa-miR-4682/hsa-miR-184
hsa-miR-194-3p	TP53	23592263	TP53	hsa-mir-184	Activation	26886852	hsa-mir-184	hsa-miR-184	hsa-miR-194-3p/hsa-miR-184
hsa-miR-5693	TP53	23592263	TP53	hsa-mir-184	Activation	26886852	hsa-mir-184	hsa-miR-184	hsa-miR-5693/hsa-miR-184
hsa-miR-622	TP53	23592263	TP53	hsa-mir-184	Activation	26886852	hsa-mir-184	hsa-miR-184	hsa-miR-622/hsa-miR-184
hsa-miR-4650-5p	TP53	23592263	TP53	hsa-mir-184	Activation	26886852	hsa-mir-184	hsa-miR-184	hsa-miR-4650-5p/hsa-miR-184
hsa-miR-1972	TP53	23592263	TP53	hsa-mir-184	Activation	26886852	hsa-mir-184	hsa-miR-184	hsa-miR-1972/hsa-miR-184
hsa-miR-1296-3p	TP53	23592263	TP53	hsa-mir-184	Activation	26886852	hsa-mir-184	hsa-miR-184	hsa-miR-1296-3p/hsa-miR-184
hsa-miR-513b-3p	TP53	23592263	TP53	hsa-mir-184	Activation	26886852	hsa-mir-184	hsa-miR-184	hsa-miR-513b-3p/hsa-miR-184
hsa-miR-6749-3p	TP53	23824327	TP53	hsa-mir-184	Activation	26886852	hsa-mir-184	hsa-miR-184	hsa-miR-6749-3p/hsa-miR-184
hsa-miR-660-3p	TP53	23824327	TP53	hsa-mir-184	Activation	26886852	hsa-mir-184	hsa-miR-184	hsa-miR-660-3p/hsa-miR-184
hsa-miR-5193	TP53	23824327	TP53	hsa-mir-184	Activation	26886852	hsa-mir-184	hsa-miR-184	hsa-miR-5193/hsa-miR-184
hsa-miR-4286	TP53	23824327	TP53	hsa-mir-184	Activation	26886852	hsa-mir-184	hsa-miR-184	hsa-miR-4286/hsa-miR-184
hsa-miR-5196-3p	TP53	23824327	TP53	hsa-mir-184	Activation	26886852	hsa-mir-184	hsa-miR-184	hsa-miR-5196-3p/hsa-miR-184
hsa-miR-5003-5p	TP53	23824327	TP53	hsa-mir-184	Activation	26886852	hsa-mir-184	hsa-miR-184	hsa-miR-5003-5p/hsa-miR-184
hsa-miR-3065-5p	TP53	23824327	TP53	hsa-mir-184	Activation	26886852	hsa-mir-184	hsa-miR-184	hsa-miR-3065-5p/hsa-miR-184
hsa-miR-3529-3p	TP53	23824327	TP53	hsa-mir-184	Activation	26886852	hsa-mir-184	hsa-miR-184	hsa-miR-3529-3p/hsa-miR-184
hsa-miR-3165	TP53	19536157	TP53	hsa-mir-184	Activation	26886852	hsa-mir-184	hsa-miR-184	hsa-miR-3165/hsa-miR-184
hsa-miR-6880-5p	TP53	19536157	TP53	hsa-mir-184	Activation	26886852	hsa-mir-184	hsa-miR-184	hsa-miR-6880-5p/hsa-miR-184
hsa-miR-8071	TP53	19536157	TP53	hsa-mir-184	Activation	26886852	hsa-mir-184	hsa-miR-184	hsa-miR-8071/hsa-miR-184
hsa-miR-6882-5p	TP53	19536157	TP53	hsa-mir-184	Activation	26886852	hsa-mir-184	hsa-miR-184	hsa-miR-6882-5p/hsa-miR-184
hsa-miR-1264	TP53	19536157	TP53	hsa-mir-184	Activation	26886852	hsa-mir-184	hsa-miR-184	hsa-miR-1264/hsa-miR-184
hsa-miR-19a-3p	TP53	22473208	TP53	hsa-mir-184	Activation	26886852	hsa-mir-184	hsa-miR-184	hsa-miR-19a-3p/hsa-miR-184
hsa-miR-377-3p	TP53	25998046	TP53	hsa-mir-184	Activation	26886852	hsa-mir-184	hsa-miR-184	hsa-miR-377-3p/hsa-miR-184
hsa-miR-300	TP53	26221215	TP53	hsa-mir-184	Activation	26886852	hsa-mir-184	hsa-miR-184	hsa-miR-300/hsa-miR-184
hsa-miR-663a	TP53	27105517	TP53	hsa-mir-184	Activation	26886852	hsa-mir-184	hsa-miR-184	hsa-miR-663a/hsa-miR-184
hsa-miR-1228-3p	TP53	25422913	TP53	hsa-mir-184	Activation	26886852	hsa-mir-184	hsa-miR-184	hsa-miR-1228-3p/hsa-miR-184
hsa-miR-151a-5p	TP53	27191259	TP53	hsa-mir-184	Activation	26886852	hsa-mir-184	hsa-miR-184	hsa-miR-151a-5p/hsa-miR-184
hsa-miR-26a-1-3p	TP53	27517917	TP53	hsa-mir-184	Activation	26886852	hsa-mir-184	hsa-miR-184	hsa-miR-26a-1-3p/hsa-miR-184
hsa-miR-28-5p	TP53	24681953	TP53	hsa-mir-184	Activation	26886852	hsa-mir-184	hsa-miR-184	hsa-miR-28-5p/hsa-miR-184
hsa-miR-125b-1-3p	TP53	27592685	TP53	hsa-mir-184	Activation	26886852	hsa-mir-184	hsa-miR-184	hsa-miR-125b-1-3p/hsa-miR-184
hsa-miR-518c-3p	TP53	25088422	TP53	hsa-mir-184	Activation	26886852	hsa-mir-184	hsa-miR-184	hsa-miR-518c-3p/hsa-miR-184
hsa-miR-638	TP53	25088422	TP53	hsa-mir-184	Activation	26886852	hsa-mir-184	hsa-miR-184	hsa-miR-638/hsa-miR-184
hsa-miR-28-3p	TP53	24681953	TP53	hsa-mir-184	Activation	26886852	hsa-mir-184	hsa-miR-184	hsa-miR-28-3p/hsa-miR-184
hsa-miR-24-3p	TP53	27780140	TP53	hsa-mir-184	Activation	26886852	hsa-mir-184	hsa-miR-184	hsa-miR-24-3p/hsa-miR-184
hsa-miR-155-3p	TP53	27903673	TP53	hsa-mir-184	Activation	26886852	hsa-mir-184	hsa-miR-184	hsa-miR-155-3p/hsa-miR-184
hsa-miR-150-3p	TP53	27081855	TP53	hsa-mir-184	Activation	26886852	hsa-mir-184	hsa-miR-184	hsa-miR-150-3p/hsa-miR-184
hsa-miR-214-5p	TP53	25962755	TP53	hsa-mir-184	Activation	26886852	hsa-mir-184	hsa-miR-184	hsa-miR-214-5p/hsa-miR-184
hsa-miR-1225-3p	TP53	28735896	TP53	hsa-mir-184	Activation	26886852	hsa-mir-184	hsa-miR-184	hsa-miR-1225-3p/hsa-miR-184
hsa-miR-1247-3p	TP53	28735896	TP53	hsa-mir-184	Activation	26886852	hsa-mir-184	hsa-miR-184	hsa-miR-1247-3p/hsa-miR-184
hsa-miR-330-3p	TP53	28735896	TP53	hsa-mir-184	Activation	26886852	hsa-mir-184	hsa-miR-184	hsa-miR-330-3p/hsa-miR-184
hsa-miR-4276	TP53	28735896	TP53	hsa-mir-184	Activation	26886852	hsa-mir-184	hsa-miR-184	hsa-miR-4276/hsa-miR-184
hsa-miR-505-5p	TP53	28735896	TP53	hsa-mir-184	Activation	26886852	hsa-mir-184	hsa-miR-184	hsa-miR-505-5p/hsa-miR-184
hsa-miR-5587-3p	TP53	28735896	TP53	hsa-mir-184	Activation	26886852	hsa-mir-184	hsa-miR-184	hsa-miR-5587-3p/hsa-miR-184
hsa-miR-16-5p	JUN	18362358	JUN	hsa-mir-184	Repression	24157866	hsa-mir-184	hsa-miR-184	hsa-miR-16-5p/hsa-miR-184
hsa-miR-15a-5p	JUN	18362358	JUN	hsa-mir-184	Repression	24157866	hsa-mir-184	hsa-miR-184	hsa-miR-15a-5p/hsa-miR-184
hsa-miR-30a-5p	JUN	18668040	JUN	hsa-mir-184	Repression	24157866	hsa-mir-184	hsa-miR-184	hsa-miR-30a-5p/hsa-miR-184
hsa-miR-155-5p	JUN	22508041	JUN	hsa-mir-184	Repression	24157866	hsa-mir-184	hsa-miR-184	hsa-miR-155-5p/hsa-miR-184
hsa-miR-29c-3p	JUN	20371350	JUN	hsa-mir-184	Repression	24157866	hsa-mir-184	hsa-miR-184	hsa-miR-29c-3p/hsa-miR-184
hsa-miR-101-3p	JUN	20371350	JUN	hsa-mir-184	Repression	24157866	hsa-mir-184	hsa-miR-184	hsa-miR-101-3p/hsa-miR-184
hsa-miR-26b-5p	JUN	19088304	JUN	hsa-mir-184	Repression	24157866	hsa-mir-184	hsa-miR-184	hsa-miR-26b-5p/hsa-miR-184
hsa-miR-342-3p	JUN	23622248	JUN	hsa-mir-184	Repression	24157866	hsa-mir-184	hsa-miR-184	hsa-miR-342-3p/hsa-miR-184
hsa-miR-149-5p	JUN	23622248	JUN	hsa-mir-184	Repression	24157866	hsa-mir-184	hsa-miR-184	hsa-miR-149-5p/hsa-miR-184
hsa-miR-93-5p	JUN	23622248	JUN	hsa-mir-184	Repression	24157866	hsa-mir-184	hsa-miR-184	hsa-miR-93-5p/hsa-miR-184
hsa-miR-203a-3p	JUN	23552555	JUN	hsa-mir-184	Repression	24157866	hsa-mir-184	hsa-miR-184	hsa-miR-203a-3p/hsa-miR-184
hsa-miR-139-5p	JUN	25499265	JUN	hsa-mir-184	Repression	24157866	hsa-mir-184	hsa-miR-184	hsa-miR-139-5p/hsa-miR-184
hsa-miR-149-3p	JUN	22100165	JUN	hsa-mir-184	Repression	24157866	hsa-mir-184	hsa-miR-184	hsa-miR-149-3p/hsa-miR-184
hsa-miR-4728-5p	JUN	22100165	JUN	hsa-mir-184	Repression	24157866	hsa-mir-184	hsa-miR-184	hsa-miR-4728-5p/hsa-miR-184
hsa-miR-6785-5p	JUN	22100165	JUN	hsa-mir-184	Repression	24157866	hsa-mir-184	hsa-miR-184	hsa-miR-6785-5p/hsa-miR-184
hsa-miR-6883-5p	JUN	22100165	JUN	hsa-mir-184	Repression	24157866	hsa-mir-184	hsa-miR-184	hsa-miR-6883-5p/hsa-miR-184
hsa-miR-1321	JUN	22100165	JUN	hsa-mir-184	Repression	24157866	hsa-mir-184	hsa-miR-184	hsa-miR-1321/hsa-miR-184
hsa-miR-4739	JUN	22100165	JUN	hsa-mir-184	Repression	24157866	hsa-mir-184	hsa-miR-184	hsa-miR-4739/hsa-miR-184
hsa-miR-4756-5p	JUN	22100165	JUN	hsa-mir-184	Repression	24157866	hsa-mir-184	hsa-miR-184	hsa-miR-4756-5p/hsa-miR-184
hsa-miR-3691-3p	JUN	22100165	JUN	hsa-mir-184	Repression	24157866	hsa-mir-184	hsa-miR-184	hsa-miR-3691-3p/hsa-miR-184
hsa-miR-3178	JUN	22100165	JUN	hsa-mir-184	Repression	24157866	hsa-mir-184	hsa-miR-184	hsa-miR-3178/hsa-miR-184
hsa-miR-4783-5p	JUN	22100165	JUN	hsa-mir-184	Repression	24157866	hsa-mir-184	hsa-miR-184	hsa-miR-4783-5p/hsa-miR-184
hsa-miR-4480	JUN	22100165	JUN	hsa-mir-184	Repression	24157866	hsa-mir-184	hsa-miR-184	hsa-miR-4480/hsa-miR-184
hsa-miR-655-3p	JUN	24398324	JUN	hsa-mir-184	Repression	24157866	hsa-mir-184	hsa-miR-184	hsa-miR-655-3p/hsa-miR-184
hsa-miR-374c-5p	JUN	24398324	JUN	hsa-mir-184	Repression	24157866	hsa-mir-184	hsa-miR-184	hsa-miR-374c-5p/hsa-miR-184
hsa-miR-4724-5p	JUN	24398324	JUN	hsa-mir-184	Repression	24157866	hsa-mir-184	hsa-miR-184	hsa-miR-4724-5p/hsa-miR-184
hsa-miR-8084	JUN	24398324	JUN	hsa-mir-184	Repression	24157866	hsa-mir-184	hsa-miR-184	hsa-miR-8084/hsa-miR-184
hsa-miR-429	JUN	24398324	JUN	hsa-mir-184	Repression	24157866	hsa-mir-184	hsa-miR-184	hsa-miR-429/hsa-miR-184
hsa-miR-200b-3p	JUN	24398324	JUN	hsa-mir-184	Repression	24157866	hsa-mir-184	hsa-miR-184	hsa-miR-200b-3p/hsa-miR-184
hsa-miR-200c-3p	JUN	24398324	JUN	hsa-mir-184	Repression	24157866	hsa-mir-184	hsa-miR-184	hsa-miR-200c-3p/hsa-miR-184
hsa-miR-2681-5p	JUN	20371350	JUN	hsa-mir-184	Repression	24157866	hsa-mir-184	hsa-miR-184	hsa-miR-2681-5p/hsa-miR-184
hsa-miR-3653-3p	JUN	20371350	JUN	hsa-mir-184	Repression	24157866	hsa-mir-184	hsa-miR-184	hsa-miR-3653-3p/hsa-miR-184
hsa-miR-633	JUN	20371350	JUN	hsa-mir-184	Repression	24157866	hsa-mir-184	hsa-miR-184	hsa-miR-633/hsa-miR-184
hsa-miR-4720-3p	JUN	20371350	JUN	hsa-mir-184	Repression	24157866	hsa-mir-184	hsa-miR-184	hsa-miR-4720-3p/hsa-miR-184
hsa-miR-4804-3p	JUN	20371350	JUN	hsa-mir-184	Repression	24157866	hsa-mir-184	hsa-miR-184	hsa-miR-4804-3p/hsa-miR-184
hsa-miR-4328	JUN	20371350	JUN	hsa-mir-184	Repression	24157866	hsa-mir-184	hsa-miR-184	hsa-miR-4328/hsa-miR-184
hsa-miR-1470	JUN	25545366	JUN	hsa-mir-184	Repression	24157866	hsa-mir-184	hsa-miR-184	hsa-miR-1470/hsa-miR-184
hsa-miR-216b-5p	JUN	27173017	JUN	hsa-mir-184	Repression	24157866	hsa-mir-184	hsa-miR-184	hsa-miR-216b-5p/hsa-miR-184
hsa-miR-24-3p	MYC	19748357	MYC	hsa-mir-196a-1	Repression(feedback)	26180042	hsa-mir-196a-1	hsa-miR-196a-5p	hsa-miR-24-3p/hsa-miR-196a-5p
hsa-miR-24-3p	MYC	19748357	MYC	hsa-mir-196a-1	Repression(feedback)	26180042	hsa-mir-196a-1	hsa-miR-196a-1-3p	hsa-miR-24-3p/hsa-miR-196a-1-3p
hsa-let-7a-5p	MYC	20033209	MYC	hsa-mir-196a-1	Repression(feedback)	26180042	hsa-mir-196a-1	hsa-miR-196a-5p	hsa-let-7a-5p/hsa-miR-196a-5p
hsa-let-7a-5p	MYC	20033209	MYC	hsa-mir-196a-1	Repression(feedback)	26180042	hsa-mir-196a-1	hsa-miR-196a-1-3p	hsa-let-7a-5p/hsa-miR-196a-1-3p
hsa-let-7g-5p	MYC	20309945	MYC	hsa-mir-196a-1	Repression(feedback)	26180042	hsa-mir-196a-1	hsa-miR-196a-5p	hsa-let-7g-5p/hsa-miR-196a-5p
hsa-let-7g-5p	MYC	20309945	MYC	hsa-mir-196a-1	Repression(feedback)	26180042	hsa-mir-196a-1	hsa-miR-196a-1-3p	hsa-let-7g-5p/hsa-miR-196a-1-3p
hsa-miR-34a-5p	MYC	19696787	MYC	hsa-mir-196a-1	Repression(feedback)	26180042	hsa-mir-196a-1	hsa-miR-196a-5p	hsa-miR-34a-5p/hsa-miR-196a-5p
hsa-miR-34a-5p	MYC	19696787	MYC	hsa-mir-196a-1	Repression(feedback)	26180042	hsa-mir-196a-1	hsa-miR-196a-1-3p	hsa-miR-34a-5p/hsa-miR-196a-1-3p
hsa-miR-98-5p	MYC	19528081	MYC	hsa-mir-196a-1	Repression(feedback)	26180042	hsa-mir-196a-1	hsa-miR-196a-5p	hsa-miR-98-5p/hsa-miR-196a-5p
hsa-miR-98-5p	MYC	19528081	MYC	hsa-mir-196a-1	Repression(feedback)	26180042	hsa-mir-196a-1	hsa-miR-196a-1-3p	hsa-miR-98-5p/hsa-miR-196a-1-3p
hsa-let-7c-5p	MYC	17877811	MYC	hsa-mir-196a-1	Repression(feedback)	26180042	hsa-mir-196a-1	hsa-miR-196a-5p	hsa-let-7c-5p/hsa-miR-196a-5p
hsa-let-7c-5p	MYC	17877811	MYC	hsa-mir-196a-1	Repression(feedback)	26180042	hsa-mir-196a-1	hsa-miR-196a-1-3p	hsa-let-7c-5p/hsa-miR-196a-1-3p
hsa-miR-26a-5p	MYC	19524505	MYC	hsa-mir-196a-1	Repression(feedback)	26180042	hsa-mir-196a-1	hsa-miR-196a-5p	hsa-miR-26a-5p/hsa-miR-196a-5p
hsa-miR-26a-5p	MYC	19524505	MYC	hsa-mir-196a-1	Repression(feedback)	26180042	hsa-mir-196a-1	hsa-miR-196a-1-3p	hsa-miR-26a-5p/hsa-miR-196a-1-3p
hsa-miR-145-5p	MYC	19202062	MYC	hsa-mir-196a-1	Repression(feedback)	26180042	hsa-mir-196a-1	hsa-miR-196a-5p	hsa-miR-145-5p/hsa-miR-196a-5p
hsa-miR-145-5p	MYC	19202062	MYC	hsa-mir-196a-1	Repression(feedback)	26180042	hsa-mir-196a-1	hsa-miR-196a-1-3p	hsa-miR-145-5p/hsa-miR-196a-1-3p
hsa-miR-21-5p	MYC	19528081	MYC	hsa-mir-196a-1	Repression(feedback)	26180042	hsa-mir-196a-1	hsa-miR-196a-5p	hsa-miR-21-5p/hsa-miR-196a-5p
hsa-miR-21-5p	MYC	19528081	MYC	hsa-mir-196a-1	Repression(feedback)	26180042	hsa-mir-196a-1	hsa-miR-196a-1-3p	hsa-miR-21-5p/hsa-miR-196a-1-3p
hsa-miR-34b-5p	MYC	19461653	MYC	hsa-mir-196a-1	Repression(feedback)	26180042	hsa-mir-196a-1	hsa-miR-196a-5p	hsa-miR-34b-5p/hsa-miR-196a-5p
hsa-miR-34b-5p	MYC	19461653	MYC	hsa-mir-196a-1	Repression(feedback)	26180042	hsa-mir-196a-1	hsa-miR-196a-1-3p	hsa-miR-34b-5p/hsa-miR-196a-1-3p
hsa-miR-34c-5p	MYC	19461653	MYC	hsa-mir-196a-1	Repression(feedback)	26180042	hsa-mir-196a-1	hsa-miR-196a-5p	hsa-miR-34c-5p/hsa-miR-196a-5p
hsa-miR-34c-5p	MYC	19461653	MYC	hsa-mir-196a-1	Repression(feedback)	26180042	hsa-mir-196a-1	hsa-miR-196a-1-3p	hsa-miR-34c-5p/hsa-miR-196a-1-3p
hsa-miR-17-5p	MYC	18695042	MYC	hsa-mir-196a-1	Repression(feedback)	26180042	hsa-mir-196a-1	hsa-miR-196a-5p	hsa-miR-17-5p/hsa-miR-196a-5p
hsa-miR-17-5p	MYC	18695042	MYC	hsa-mir-196a-1	Repression(feedback)	26180042	hsa-mir-196a-1	hsa-miR-196a-1-3p	hsa-miR-17-5p/hsa-miR-196a-1-3p
hsa-miR-20a-5p	MYC	18695042	MYC	hsa-mir-196a-1	Repression(feedback)	26180042	hsa-mir-196a-1	hsa-miR-196a-5p	hsa-miR-20a-5p/hsa-miR-196a-5p
hsa-miR-20a-5p	MYC	18695042	MYC	hsa-mir-196a-1	Repression(feedback)	26180042	hsa-mir-196a-1	hsa-miR-196a-1-3p	hsa-miR-20a-5p/hsa-miR-196a-1-3p
hsa-miR-34b-3p	MYC	18768788	MYC	hsa-mir-196a-1	Repression(feedback)	26180042	hsa-mir-196a-1	hsa-miR-196a-5p	hsa-miR-34b-3p/hsa-miR-196a-5p
hsa-miR-34b-3p	MYC	18768788	MYC	hsa-mir-196a-1	Repression(feedback)	26180042	hsa-mir-196a-1	hsa-miR-196a-1-3p	hsa-miR-34b-3p/hsa-miR-196a-1-3p
hsa-miR-378a-3p	MYC	21242960	MYC	hsa-mir-196a-1	Repression(feedback)	26180042	hsa-mir-196a-1	hsa-miR-196a-5p	hsa-miR-378a-3p/hsa-miR-196a-5p
hsa-miR-378a-3p	MYC	21242960	MYC	hsa-mir-196a-1	Repression(feedback)	26180042	hsa-mir-196a-1	hsa-miR-196a-1-3p	hsa-miR-378a-3p/hsa-miR-196a-1-3p
hsa-miR-371a-3p	MYC	21059911	MYC	hsa-mir-196a-1	Repression(feedback)	26180042	hsa-mir-196a-1	hsa-miR-196a-5p	hsa-miR-371a-3p/hsa-miR-196a-5p
hsa-miR-371a-3p	MYC	21059911	MYC	hsa-mir-196a-1	Repression(feedback)	26180042	hsa-mir-196a-1	hsa-miR-196a-1-3p	hsa-miR-371a-3p/hsa-miR-196a-1-3p
hsa-miR-373-3p	MYC	21059911	MYC	hsa-mir-196a-1	Repression(feedback)	26180042	hsa-mir-196a-1	hsa-miR-196a-5p	hsa-miR-373-3p/hsa-miR-196a-5p
hsa-miR-373-3p	MYC	21059911	MYC	hsa-mir-196a-1	Repression(feedback)	26180042	hsa-mir-196a-1	hsa-miR-196a-1-3p	hsa-miR-373-3p/hsa-miR-196a-1-3p
hsa-miR-451a	MYC	21464222	MYC	hsa-mir-196a-1	Repression(feedback)	26180042	hsa-mir-196a-1	hsa-miR-196a-5p	hsa-miR-451a/hsa-miR-196a-5p
hsa-miR-451a	MYC	21464222	MYC	hsa-mir-196a-1	Repression(feedback)	26180042	hsa-mir-196a-1	hsa-miR-196a-1-3p	hsa-miR-451a/hsa-miR-196a-1-3p
hsa-miR-33b-5p	MYC	22887866	MYC	hsa-mir-196a-1	Repression(feedback)	26180042	hsa-mir-196a-1	hsa-miR-196a-5p	hsa-miR-33b-5p/hsa-miR-196a-5p
hsa-miR-33b-5p	MYC	22887866	MYC	hsa-mir-196a-1	Repression(feedback)	26180042	hsa-mir-196a-1	hsa-miR-196a-1-3p	hsa-miR-33b-5p/hsa-miR-196a-1-3p
hsa-miR-135a-5p	MYC	23176581	MYC	hsa-mir-196a-1	Repression(feedback)	26180042	hsa-mir-196a-1	hsa-miR-196a-5p	hsa-miR-135a-5p/hsa-miR-196a-5p
hsa-miR-135a-5p	MYC	23176581	MYC	hsa-mir-196a-1	Repression(feedback)	26180042	hsa-mir-196a-1	hsa-miR-196a-1-3p	hsa-miR-135a-5p/hsa-miR-196a-1-3p
hsa-miR-449c-5p	MYC	23507140	MYC	hsa-mir-196a-1	Repression(feedback)	26180042	hsa-mir-196a-1	hsa-miR-196a-5p	hsa-miR-449c-5p/hsa-miR-196a-5p
hsa-miR-449c-5p	MYC	23507140	MYC	hsa-mir-196a-1	Repression(feedback)	26180042	hsa-mir-196a-1	hsa-miR-196a-1-3p	hsa-miR-449c-5p/hsa-miR-196a-1-3p
hsa-miR-429	MYC	21684154	MYC	hsa-mir-196a-1	Repression(feedback)	26180042	hsa-mir-196a-1	hsa-miR-196a-5p	hsa-miR-429/hsa-miR-196a-5p
hsa-miR-429	MYC	21684154	MYC	hsa-mir-196a-1	Repression(feedback)	26180042	hsa-mir-196a-1	hsa-miR-196a-1-3p	hsa-miR-429/hsa-miR-196a-1-3p
hsa-miR-335-5p	MYC	18185580	MYC	hsa-mir-196a-1	Repression(feedback)	26180042	hsa-mir-196a-1	hsa-miR-196a-5p	hsa-miR-335-5p/hsa-miR-196a-5p
hsa-miR-335-5p	MYC	18185580	MYC	hsa-mir-196a-1	Repression(feedback)	26180042	hsa-mir-196a-1	hsa-miR-196a-1-3p	hsa-miR-335-5p/hsa-miR-196a-1-3p
hsa-let-7f-5p	MYC	19956384	MYC	hsa-mir-196a-1	Repression(feedback)	26180042	hsa-mir-196a-1	hsa-miR-196a-5p	hsa-let-7f-5p/hsa-miR-196a-5p
hsa-let-7f-5p	MYC	19956384	MYC	hsa-mir-196a-1	Repression(feedback)	26180042	hsa-mir-196a-1	hsa-miR-196a-1-3p	hsa-let-7f-5p/hsa-miR-196a-1-3p
hsa-miR-320b	MYC	23622248	MYC	hsa-mir-196a-1	Repression(feedback)	26180042	hsa-mir-196a-1	hsa-miR-196a-5p	hsa-miR-320b/hsa-miR-196a-5p
hsa-miR-320b	MYC	23622248	MYC	hsa-mir-196a-1	Repression(feedback)	26180042	hsa-mir-196a-1	hsa-miR-196a-1-3p	hsa-miR-320b/hsa-miR-196a-1-3p
hsa-miR-744-5p	MYC	23622248	MYC	hsa-mir-196a-1	Repression(feedback)	26180042	hsa-mir-196a-1	hsa-miR-196a-5p	hsa-miR-744-5p/hsa-miR-196a-5p
hsa-miR-744-5p	MYC	23622248	MYC	hsa-mir-196a-1	Repression(feedback)	26180042	hsa-mir-196a-1	hsa-miR-196a-1-3p	hsa-miR-744-5p/hsa-miR-196a-1-3p
hsa-miR-423-5p	MYC	23622248	MYC	hsa-mir-196a-1	Repression(feedback)	26180042	hsa-mir-196a-1	hsa-miR-196a-5p	hsa-miR-423-5p/hsa-miR-196a-5p
hsa-miR-423-5p	MYC	23622248	MYC	hsa-mir-196a-1	Repression(feedback)	26180042	hsa-mir-196a-1	hsa-miR-196a-1-3p	hsa-miR-423-5p/hsa-miR-196a-1-3p
hsa-miR-320a	MYC	23622248	MYC	hsa-mir-196a-1	Repression(feedback)	26180042	hsa-mir-196a-1	hsa-miR-196a-5p	hsa-miR-320a/hsa-miR-196a-5p
hsa-miR-320a	MYC	23622248	MYC	hsa-mir-196a-1	Repression(feedback)	26180042	hsa-mir-196a-1	hsa-miR-196a-1-3p	hsa-miR-320a/hsa-miR-196a-1-3p
hsa-let-7b-5p	MYC	23622248	MYC	hsa-mir-196a-1	Repression(feedback)	26180042	hsa-mir-196a-1	hsa-miR-196a-5p	hsa-let-7b-5p/hsa-miR-196a-5p
hsa-let-7b-5p	MYC	23622248	MYC	hsa-mir-196a-1	Repression(feedback)	26180042	hsa-mir-196a-1	hsa-miR-196a-1-3p	hsa-let-7b-5p/hsa-miR-196a-1-3p
hsa-miR-148a-3p	MYC	23389829	MYC	hsa-mir-196a-1	Repression(feedback)	26180042	hsa-mir-196a-1	hsa-miR-196a-5p	hsa-miR-148a-3p/hsa-miR-196a-5p
hsa-miR-148a-3p	MYC	23389829	MYC	hsa-mir-196a-1	Repression(feedback)	26180042	hsa-mir-196a-1	hsa-miR-196a-1-3p	hsa-miR-148a-3p/hsa-miR-196a-1-3p
hsa-miR-212-3p	MYC	21053104	MYC	hsa-mir-196a-1	Repression(feedback)	26180042	hsa-mir-196a-1	hsa-miR-196a-5p	hsa-miR-212-3p/hsa-miR-196a-5p
hsa-miR-212-3p	MYC	21053104	MYC	hsa-mir-196a-1	Repression(feedback)	26180042	hsa-mir-196a-1	hsa-miR-196a-1-3p	hsa-miR-212-3p/hsa-miR-196a-1-3p
hsa-miR-494-3p	MYC	24612089	MYC	hsa-mir-196a-1	Repression(feedback)	26180042	hsa-mir-196a-1	hsa-miR-196a-5p	hsa-miR-494-3p/hsa-miR-196a-5p
hsa-miR-494-3p	MYC	24612089	MYC	hsa-mir-196a-1	Repression(feedback)	26180042	hsa-mir-196a-1	hsa-miR-196a-1-3p	hsa-miR-494-3p/hsa-miR-196a-1-3p
hsa-miR-155-5p	MYC	24969405	MYC	hsa-mir-196a-1	Repression(feedback)	26180042	hsa-mir-196a-1	hsa-miR-196a-5p	hsa-miR-155-5p/hsa-miR-196a-5p
hsa-miR-155-5p	MYC	24969405	MYC	hsa-mir-196a-1	Repression(feedback)	26180042	hsa-mir-196a-1	hsa-miR-196a-1-3p	hsa-miR-155-5p/hsa-miR-196a-1-3p
hsa-miR-33a-5p	MYC	23527086	MYC	hsa-mir-196a-1	Repression(feedback)	26180042	hsa-mir-196a-1	hsa-miR-196a-5p	hsa-miR-33a-5p/hsa-miR-196a-5p
hsa-miR-33a-5p	MYC	23527086	MYC	hsa-mir-196a-1	Repression(feedback)	26180042	hsa-mir-196a-1	hsa-miR-196a-1-3p	hsa-miR-33a-5p/hsa-miR-196a-1-3p
hsa-miR-1294	MYC	24510096	MYC	hsa-mir-196a-1	Repression(feedback)	26180042	hsa-mir-196a-1	hsa-miR-196a-5p	hsa-miR-1294/hsa-miR-196a-5p
hsa-miR-1294	MYC	24510096	MYC	hsa-mir-196a-1	Repression(feedback)	26180042	hsa-mir-196a-1	hsa-miR-196a-1-3p	hsa-miR-1294/hsa-miR-196a-1-3p
hsa-miR-30a-3p	MYC	24398324	MYC	hsa-mir-196a-1	Repression(feedback)	26180042	hsa-mir-196a-1	hsa-miR-196a-5p	hsa-miR-30a-3p/hsa-miR-196a-5p
hsa-miR-30a-3p	MYC	24398324	MYC	hsa-mir-196a-1	Repression(feedback)	26180042	hsa-mir-196a-1	hsa-miR-196a-1-3p	hsa-miR-30a-3p/hsa-miR-196a-1-3p
hsa-miR-30d-3p	MYC	24398324	MYC	hsa-mir-196a-1	Repression(feedback)	26180042	hsa-mir-196a-1	hsa-miR-196a-5p	hsa-miR-30d-3p/hsa-miR-196a-5p
hsa-miR-30d-3p	MYC	24398324	MYC	hsa-mir-196a-1	Repression(feedback)	26180042	hsa-mir-196a-1	hsa-miR-196a-1-3p	hsa-miR-30d-3p/hsa-miR-196a-1-3p
hsa-miR-30e-3p	MYC	24398324	MYC	hsa-mir-196a-1	Repression(feedback)	26180042	hsa-mir-196a-1	hsa-miR-196a-5p	hsa-miR-30e-3p/hsa-miR-196a-5p
hsa-miR-30e-3p	MYC	24398324	MYC	hsa-mir-196a-1	Repression(feedback)	26180042	hsa-mir-196a-1	hsa-miR-196a-1-3p	hsa-miR-30e-3p/hsa-miR-196a-1-3p
hsa-miR-323a-3p	MYC	24398324	MYC	hsa-mir-196a-1	Repression(feedback)	26180042	hsa-mir-196a-1	hsa-miR-196a-5p	hsa-miR-323a-3p/hsa-miR-196a-5p
hsa-miR-323a-3p	MYC	24398324	MYC	hsa-mir-196a-1	Repression(feedback)	26180042	hsa-mir-196a-1	hsa-miR-196a-1-3p	hsa-miR-323a-3p/hsa-miR-196a-1-3p
hsa-miR-449a	MYC	24510096	MYC	hsa-mir-196a-1	Repression(feedback)	26180042	hsa-mir-196a-1	hsa-miR-196a-5p	hsa-miR-449a/hsa-miR-196a-5p
hsa-miR-449a	MYC	24510096	MYC	hsa-mir-196a-1	Repression(feedback)	26180042	hsa-mir-196a-1	hsa-miR-196a-1-3p	hsa-miR-449a/hsa-miR-196a-1-3p
hsa-miR-940	MYC	24510096	MYC	hsa-mir-196a-1	Repression(feedback)	26180042	hsa-mir-196a-1	hsa-miR-196a-5p	hsa-miR-940/hsa-miR-196a-5p
hsa-miR-940	MYC	24510096	MYC	hsa-mir-196a-1	Repression(feedback)	26180042	hsa-mir-196a-1	hsa-miR-196a-1-3p	hsa-miR-940/hsa-miR-196a-1-3p
hsa-miR-1304-5p	MYC	24398324	MYC	hsa-mir-196a-1	Repression(feedback)	26180042	hsa-mir-196a-1	hsa-miR-196a-5p	hsa-miR-1304-5p/hsa-miR-196a-5p
hsa-miR-1304-5p	MYC	24398324	MYC	hsa-mir-196a-1	Repression(feedback)	26180042	hsa-mir-196a-1	hsa-miR-196a-1-3p	hsa-miR-1304-5p/hsa-miR-196a-1-3p
hsa-miR-1827	MYC	24398324	MYC	hsa-mir-196a-1	Repression(feedback)	26180042	hsa-mir-196a-1	hsa-miR-196a-5p	hsa-miR-1827/hsa-miR-196a-5p
hsa-miR-1827	MYC	24398324	MYC	hsa-mir-196a-1	Repression(feedback)	26180042	hsa-mir-196a-1	hsa-miR-196a-1-3p	hsa-miR-1827/hsa-miR-196a-1-3p
hsa-miR-2682-5p	MYC	24510096	MYC	hsa-mir-196a-1	Repression(feedback)	26180042	hsa-mir-196a-1	hsa-miR-196a-5p	hsa-miR-2682-5p/hsa-miR-196a-5p
hsa-miR-2682-5p	MYC	24510096	MYC	hsa-mir-196a-1	Repression(feedback)	26180042	hsa-mir-196a-1	hsa-miR-196a-1-3p	hsa-miR-2682-5p/hsa-miR-196a-1-3p
hsa-miR-548au-3p	MYC	24398324	MYC	hsa-mir-196a-1	Repression(feedback)	26180042	hsa-mir-196a-1	hsa-miR-196a-5p	hsa-miR-548au-3p/hsa-miR-196a-5p
hsa-miR-548au-3p	MYC	24398324	MYC	hsa-mir-196a-1	Repression(feedback)	26180042	hsa-mir-196a-1	hsa-miR-196a-1-3p	hsa-miR-548au-3p/hsa-miR-196a-1-3p
hsa-miR-8074	MYC	24398324	MYC	hsa-mir-196a-1	Repression(feedback)	26180042	hsa-mir-196a-1	hsa-miR-196a-5p	hsa-miR-8074/hsa-miR-196a-5p
hsa-miR-8074	MYC	24398324	MYC	hsa-mir-196a-1	Repression(feedback)	26180042	hsa-mir-196a-1	hsa-miR-196a-1-3p	hsa-miR-8074/hsa-miR-196a-1-3p
hsa-miR-4426	MYC	21572407	MYC	hsa-mir-196a-1	Repression(feedback)	26180042	hsa-mir-196a-1	hsa-miR-196a-5p	hsa-miR-4426/hsa-miR-196a-5p
hsa-miR-4426	MYC	21572407	MYC	hsa-mir-196a-1	Repression(feedback)	26180042	hsa-mir-196a-1	hsa-miR-196a-1-3p	hsa-miR-4426/hsa-miR-196a-1-3p
hsa-miR-4647	MYC	21572407	MYC	hsa-mir-196a-1	Repression(feedback)	26180042	hsa-mir-196a-1	hsa-miR-196a-5p	hsa-miR-4647/hsa-miR-196a-5p
hsa-miR-4647	MYC	21572407	MYC	hsa-mir-196a-1	Repression(feedback)	26180042	hsa-mir-196a-1	hsa-miR-196a-1-3p	hsa-miR-4647/hsa-miR-196a-1-3p
hsa-miR-4662b	MYC	21572407	MYC	hsa-mir-196a-1	Repression(feedback)	26180042	hsa-mir-196a-1	hsa-miR-196a-5p	hsa-miR-4662b/hsa-miR-196a-5p
hsa-miR-4662b	MYC	21572407	MYC	hsa-mir-196a-1	Repression(feedback)	26180042	hsa-mir-196a-1	hsa-miR-196a-1-3p	hsa-miR-4662b/hsa-miR-196a-1-3p
hsa-miR-4289	MYC	23592263	MYC	hsa-mir-196a-1	Repression(feedback)	26180042	hsa-mir-196a-1	hsa-miR-196a-5p	hsa-miR-4289/hsa-miR-196a-5p
hsa-miR-4289	MYC	23592263	MYC	hsa-mir-196a-1	Repression(feedback)	26180042	hsa-mir-196a-1	hsa-miR-196a-1-3p	hsa-miR-4289/hsa-miR-196a-1-3p
hsa-miR-16-2-3p	MYC	23592263	MYC	hsa-mir-196a-1	Repression(feedback)	26180042	hsa-mir-196a-1	hsa-miR-196a-5p	hsa-miR-16-2-3p/hsa-miR-196a-5p
hsa-miR-16-2-3p	MYC	23592263	MYC	hsa-mir-196a-1	Repression(feedback)	26180042	hsa-mir-196a-1	hsa-miR-196a-1-3p	hsa-miR-16-2-3p/hsa-miR-196a-1-3p
hsa-miR-195-3p	MYC	23592263	MYC	hsa-mir-196a-1	Repression(feedback)	26180042	hsa-mir-196a-1	hsa-miR-196a-5p	hsa-miR-195-3p/hsa-miR-196a-5p
hsa-miR-195-3p	MYC	23592263	MYC	hsa-mir-196a-1	Repression(feedback)	26180042	hsa-mir-196a-1	hsa-miR-196a-1-3p	hsa-miR-195-3p/hsa-miR-196a-1-3p
hsa-miR-5197-5p	MYC	23592263	MYC	hsa-mir-196a-1	Repression(feedback)	26180042	hsa-mir-196a-1	hsa-miR-196a-5p	hsa-miR-5197-5p/hsa-miR-196a-5p
hsa-miR-5197-5p	MYC	23592263	MYC	hsa-mir-196a-1	Repression(feedback)	26180042	hsa-mir-196a-1	hsa-miR-196a-1-3p	hsa-miR-5197-5p/hsa-miR-196a-1-3p
hsa-miR-6507-3p	MYC	24398324	MYC	hsa-mir-196a-1	Repression(feedback)	26180042	hsa-mir-196a-1	hsa-miR-196a-5p	hsa-miR-6507-3p/hsa-miR-196a-5p
hsa-miR-6507-3p	MYC	24398324	MYC	hsa-mir-196a-1	Repression(feedback)	26180042	hsa-mir-196a-1	hsa-miR-196a-1-3p	hsa-miR-6507-3p/hsa-miR-196a-1-3p
hsa-miR-487b-3p	MYC	23426183	MYC	hsa-mir-196a-1	Repression(feedback)	26180042	hsa-mir-196a-1	hsa-miR-196a-5p	hsa-miR-487b-3p/hsa-miR-196a-5p
hsa-miR-487b-3p	MYC	23426183	MYC	hsa-mir-196a-1	Repression(feedback)	26180042	hsa-mir-196a-1	hsa-miR-196a-1-3p	hsa-miR-487b-3p/hsa-miR-196a-1-3p
hsa-miR-7-5p	MYC	24707474	MYC	hsa-mir-196a-1	Repression(feedback)	26180042	hsa-mir-196a-1	hsa-miR-196a-5p	hsa-miR-7-5p/hsa-miR-196a-5p
hsa-miR-7-5p	MYC	24707474	MYC	hsa-mir-196a-1	Repression(feedback)	26180042	hsa-mir-196a-1	hsa-miR-196a-1-3p	hsa-miR-7-5p/hsa-miR-196a-1-3p
hsa-miR-93-5p	MYC	24367666	MYC	hsa-mir-196a-1	Repression(feedback)	26180042	hsa-mir-196a-1	hsa-miR-196a-5p	hsa-miR-93-5p/hsa-miR-196a-5p
hsa-miR-93-5p	MYC	24367666	MYC	hsa-mir-196a-1	Repression(feedback)	26180042	hsa-mir-196a-1	hsa-miR-196a-1-3p	hsa-miR-93-5p/hsa-miR-196a-1-3p
hsa-miR-324-3p	MYC	24367666	MYC	hsa-mir-196a-1	Repression(feedback)	26180042	hsa-mir-196a-1	hsa-miR-196a-5p	hsa-miR-324-3p/hsa-miR-196a-5p
hsa-miR-324-3p	MYC	24367666	MYC	hsa-mir-196a-1	Repression(feedback)	26180042	hsa-mir-196a-1	hsa-miR-196a-1-3p	hsa-miR-324-3p/hsa-miR-196a-1-3p
hsa-miR-184	MYC	24157866	MYC	hsa-mir-196a-1	Repression(feedback)	26180042	hsa-mir-196a-1	hsa-miR-196a-5p	hsa-miR-184/hsa-miR-196a-5p
hsa-miR-184	MYC	24157866	MYC	hsa-mir-196a-1	Repression(feedback)	26180042	hsa-mir-196a-1	hsa-miR-196a-1-3p	hsa-miR-184/hsa-miR-196a-1-3p
hsa-miR-126-5p	MYC	22972034	MYC	hsa-mir-196a-1	Repression(feedback)	26180042	hsa-mir-196a-1	hsa-miR-196a-5p	hsa-miR-126-5p/hsa-miR-196a-5p
hsa-miR-126-5p	MYC	22972034	MYC	hsa-mir-196a-1	Repression(feedback)	26180042	hsa-mir-196a-1	hsa-miR-196a-1-3p	hsa-miR-126-5p/hsa-miR-196a-1-3p
hsa-miR-25-3p	MYC	24510096	MYC	hsa-mir-196a-1	Repression(feedback)	26180042	hsa-mir-196a-1	hsa-miR-196a-5p	hsa-miR-25-3p/hsa-miR-196a-5p
hsa-miR-25-3p	MYC	24510096	MYC	hsa-mir-196a-1	Repression(feedback)	26180042	hsa-mir-196a-1	hsa-miR-196a-1-3p	hsa-miR-25-3p/hsa-miR-196a-1-3p
hsa-miR-92a-2-5p	MYC	24955218	MYC	hsa-mir-196a-1	Repression(feedback)	26180042	hsa-mir-196a-1	hsa-miR-196a-5p	hsa-miR-92a-2-5p/hsa-miR-196a-5p
hsa-miR-92a-2-5p	MYC	24955218	MYC	hsa-mir-196a-1	Repression(feedback)	26180042	hsa-mir-196a-1	hsa-miR-196a-1-3p	hsa-miR-92a-2-5p/hsa-miR-196a-1-3p
hsa-miR-92a-1-5p	MYC	24955218	MYC	hsa-mir-196a-1	Repression(feedback)	26180042	hsa-mir-196a-1	hsa-miR-196a-5p	hsa-miR-92a-1-5p/hsa-miR-196a-5p
hsa-miR-92a-1-5p	MYC	24955218	MYC	hsa-mir-196a-1	Repression(feedback)	26180042	hsa-mir-196a-1	hsa-miR-196a-1-3p	hsa-miR-92a-1-5p/hsa-miR-196a-1-3p
hsa-miR-19b-2-5p	MYC	24955218	MYC	hsa-mir-196a-1	Repression(feedback)	26180042	hsa-mir-196a-1	hsa-miR-196a-5p	hsa-miR-19b-2-5p/hsa-miR-196a-5p
hsa-miR-19b-2-5p	MYC	24955218	MYC	hsa-mir-196a-1	Repression(feedback)	26180042	hsa-mir-196a-1	hsa-miR-196a-1-3p	hsa-miR-19b-2-5p/hsa-miR-196a-1-3p
hsa-miR-19b-1-5p	MYC	24955218	MYC	hsa-mir-196a-1	Repression(feedback)	26180042	hsa-mir-196a-1	hsa-miR-196a-5p	hsa-miR-19b-1-5p/hsa-miR-196a-5p
hsa-miR-19b-1-5p	MYC	24955218	MYC	hsa-mir-196a-1	Repression(feedback)	26180042	hsa-mir-196a-1	hsa-miR-196a-1-3p	hsa-miR-19b-1-5p/hsa-miR-196a-1-3p
hsa-miR-19a-3p	MYC	24955218	MYC	hsa-mir-196a-1	Repression(feedback)	26180042	hsa-mir-196a-1	hsa-miR-196a-5p	hsa-miR-19a-3p/hsa-miR-196a-5p
hsa-miR-19a-3p	MYC	24955218	MYC	hsa-mir-196a-1	Repression(feedback)	26180042	hsa-mir-196a-1	hsa-miR-196a-1-3p	hsa-miR-19a-3p/hsa-miR-196a-1-3p
hsa-miR-106b-5p	MYC	24955218	MYC	hsa-mir-196a-1	Repression(feedback)	26180042	hsa-mir-196a-1	hsa-miR-196a-5p	hsa-miR-106b-5p/hsa-miR-196a-5p
hsa-miR-106b-5p	MYC	24955218	MYC	hsa-mir-196a-1	Repression(feedback)	26180042	hsa-mir-196a-1	hsa-miR-196a-1-3p	hsa-miR-106b-5p/hsa-miR-196a-1-3p
hsa-miR-92a-3p	MYC	24510096	MYC	hsa-mir-196a-1	Repression(feedback)	26180042	hsa-mir-196a-1	hsa-miR-196a-5p	hsa-miR-92a-3p/hsa-miR-196a-5p
hsa-miR-92a-3p	MYC	24510096	MYC	hsa-mir-196a-1	Repression(feedback)	26180042	hsa-mir-196a-1	hsa-miR-196a-1-3p	hsa-miR-92a-3p/hsa-miR-196a-1-3p
hsa-miR-92b-3p	MYC	24510096	MYC	hsa-mir-196a-1	Repression(feedback)	26180042	hsa-mir-196a-1	hsa-miR-196a-5p	hsa-miR-92b-3p/hsa-miR-196a-5p
hsa-miR-92b-3p	MYC	24510096	MYC	hsa-mir-196a-1	Repression(feedback)	26180042	hsa-mir-196a-1	hsa-miR-196a-1-3p	hsa-miR-92b-3p/hsa-miR-196a-1-3p
hsa-miR-516a-5p	MYC	24510096	MYC	hsa-mir-196a-1	Repression(feedback)	26180042	hsa-mir-196a-1	hsa-miR-196a-5p	hsa-miR-516a-5p/hsa-miR-196a-5p
hsa-miR-516a-5p	MYC	24510096	MYC	hsa-mir-196a-1	Repression(feedback)	26180042	hsa-mir-196a-1	hsa-miR-196a-1-3p	hsa-miR-516a-5p/hsa-miR-196a-1-3p
hsa-miR-455-3p	MYC	24510096	MYC	hsa-mir-196a-1	Repression(feedback)	26180042	hsa-mir-196a-1	hsa-miR-196a-5p	hsa-miR-455-3p/hsa-miR-196a-5p
hsa-miR-455-3p	MYC	24510096	MYC	hsa-mir-196a-1	Repression(feedback)	26180042	hsa-mir-196a-1	hsa-miR-196a-1-3p	hsa-miR-455-3p/hsa-miR-196a-1-3p
hsa-miR-4677-3p	MYC	24510096	MYC	hsa-mir-196a-1	Repression(feedback)	26180042	hsa-mir-196a-1	hsa-miR-196a-5p	hsa-miR-4677-3p/hsa-miR-196a-5p
hsa-miR-4677-3p	MYC	24510096	MYC	hsa-mir-196a-1	Repression(feedback)	26180042	hsa-mir-196a-1	hsa-miR-196a-1-3p	hsa-miR-4677-3p/hsa-miR-196a-1-3p
hsa-miR-4510	MYC	24510096	MYC	hsa-mir-196a-1	Repression(feedback)	26180042	hsa-mir-196a-1	hsa-miR-196a-5p	hsa-miR-4510/hsa-miR-196a-5p
hsa-miR-4510	MYC	24510096	MYC	hsa-mir-196a-1	Repression(feedback)	26180042	hsa-mir-196a-1	hsa-miR-196a-1-3p	hsa-miR-4510/hsa-miR-196a-1-3p
hsa-miR-375	MYC	24510096	MYC	hsa-mir-196a-1	Repression(feedback)	26180042	hsa-mir-196a-1	hsa-miR-196a-5p	hsa-miR-375/hsa-miR-196a-5p
hsa-miR-375	MYC	24510096	MYC	hsa-mir-196a-1	Repression(feedback)	26180042	hsa-mir-196a-1	hsa-miR-196a-1-3p	hsa-miR-375/hsa-miR-196a-1-3p
hsa-miR-3159	MYC	24510096	MYC	hsa-mir-196a-1	Repression(feedback)	26180042	hsa-mir-196a-1	hsa-miR-196a-5p	hsa-miR-3159/hsa-miR-196a-5p
hsa-miR-3159	MYC	24510096	MYC	hsa-mir-196a-1	Repression(feedback)	26180042	hsa-mir-196a-1	hsa-miR-196a-1-3p	hsa-miR-3159/hsa-miR-196a-1-3p
hsa-miR-30d-5p	MYC	24510096	MYC	hsa-mir-196a-1	Repression(feedback)	26180042	hsa-mir-196a-1	hsa-miR-196a-5p	hsa-miR-30d-5p/hsa-miR-196a-5p
hsa-miR-30d-5p	MYC	24510096	MYC	hsa-mir-196a-1	Repression(feedback)	26180042	hsa-mir-196a-1	hsa-miR-196a-1-3p	hsa-miR-30d-5p/hsa-miR-196a-1-3p
hsa-miR-30c-5p	MYC	24510096	MYC	hsa-mir-196a-1	Repression(feedback)	26180042	hsa-mir-196a-1	hsa-miR-196a-5p	hsa-miR-30c-5p/hsa-miR-196a-5p
hsa-miR-30c-5p	MYC	24510096	MYC	hsa-mir-196a-1	Repression(feedback)	26180042	hsa-mir-196a-1	hsa-miR-196a-1-3p	hsa-miR-30c-5p/hsa-miR-196a-1-3p
hsa-miR-23a-3p	MYC	24510096	MYC	hsa-mir-196a-1	Repression(feedback)	26180042	hsa-mir-196a-1	hsa-miR-196a-5p	hsa-miR-23a-3p/hsa-miR-196a-5p
hsa-miR-23a-3p	MYC	24510096	MYC	hsa-mir-196a-1	Repression(feedback)	26180042	hsa-mir-196a-1	hsa-miR-196a-1-3p	hsa-miR-23a-3p/hsa-miR-196a-1-3p
hsa-miR-222-3p	MYC	24510096	MYC	hsa-mir-196a-1	Repression(feedback)	26180042	hsa-mir-196a-1	hsa-miR-196a-5p	hsa-miR-222-3p/hsa-miR-196a-5p
hsa-miR-222-3p	MYC	24510096	MYC	hsa-mir-196a-1	Repression(feedback)	26180042	hsa-mir-196a-1	hsa-miR-196a-1-3p	hsa-miR-222-3p/hsa-miR-196a-1-3p
hsa-miR-196b-5p	MYC	24510096	MYC	hsa-mir-196a-1	Repression(feedback)	26180042	hsa-mir-196a-1	hsa-miR-196a-5p	hsa-miR-196b-5p/hsa-miR-196a-5p
hsa-miR-196b-5p	MYC	24510096	MYC	hsa-mir-196a-1	Repression(feedback)	26180042	hsa-mir-196a-1	hsa-miR-196a-1-3p	hsa-miR-196b-5p/hsa-miR-196a-1-3p
hsa-miR-196a-5p	MYC	24510096	MYC	hsa-mir-196a-1	Repression(feedback)	26180042	hsa-mir-196a-1	hsa-miR-196a-5p	hsa-miR-196a-5p/hsa-miR-196a-5p
hsa-miR-196a-5p	MYC	24510096	MYC	hsa-mir-196a-1	Repression(feedback)	26180042	hsa-mir-196a-1	hsa-miR-196a-1-3p	hsa-miR-196a-5p/hsa-miR-196a-1-3p
hsa-miR-16-5p	MYC	24510096	MYC	hsa-mir-196a-1	Repression(feedback)	26180042	hsa-mir-196a-1	hsa-miR-196a-5p	hsa-miR-16-5p/hsa-miR-196a-5p
hsa-miR-16-5p	MYC	24510096	MYC	hsa-mir-196a-1	Repression(feedback)	26180042	hsa-mir-196a-1	hsa-miR-196a-1-3p	hsa-miR-16-5p/hsa-miR-196a-1-3p
hsa-miR-151a-5p	MYC	24510096	MYC	hsa-mir-196a-1	Repression(feedback)	26180042	hsa-mir-196a-1	hsa-miR-196a-5p	hsa-miR-151a-5p/hsa-miR-196a-5p
hsa-miR-151a-5p	MYC	24510096	MYC	hsa-mir-196a-1	Repression(feedback)	26180042	hsa-mir-196a-1	hsa-miR-196a-1-3p	hsa-miR-151a-5p/hsa-miR-196a-1-3p
hsa-miR-148a-5p	MYC	24510096	MYC	hsa-mir-196a-1	Repression(feedback)	26180042	hsa-mir-196a-1	hsa-miR-196a-5p	hsa-miR-148a-5p/hsa-miR-196a-5p
hsa-miR-148a-5p	MYC	24510096	MYC	hsa-mir-196a-1	Repression(feedback)	26180042	hsa-mir-196a-1	hsa-miR-196a-1-3p	hsa-miR-148a-5p/hsa-miR-196a-1-3p
hsa-miR-125a-3p	MYC	24510096	MYC	hsa-mir-196a-1	Repression(feedback)	26180042	hsa-mir-196a-1	hsa-miR-196a-5p	hsa-miR-125a-3p/hsa-miR-196a-5p
hsa-miR-125a-3p	MYC	24510096	MYC	hsa-mir-196a-1	Repression(feedback)	26180042	hsa-mir-196a-1	hsa-miR-196a-1-3p	hsa-miR-125a-3p/hsa-miR-196a-1-3p
hsa-miR-125a-5p	MYC	24510096	MYC	hsa-mir-196a-1	Repression(feedback)	26180042	hsa-mir-196a-1	hsa-miR-196a-5p	hsa-miR-125a-5p/hsa-miR-196a-5p
hsa-miR-125a-5p	MYC	24510096	MYC	hsa-mir-196a-1	Repression(feedback)	26180042	hsa-mir-196a-1	hsa-miR-196a-1-3p	hsa-miR-125a-5p/hsa-miR-196a-1-3p
hsa-miR-1248	MYC	24510096	MYC	hsa-mir-196a-1	Repression(feedback)	26180042	hsa-mir-196a-1	hsa-miR-196a-5p	hsa-miR-1248/hsa-miR-196a-5p
hsa-miR-1248	MYC	24510096	MYC	hsa-mir-196a-1	Repression(feedback)	26180042	hsa-mir-196a-1	hsa-miR-196a-1-3p	hsa-miR-1248/hsa-miR-196a-1-3p
hsa-let-7i-5p	MYC	24510096	MYC	hsa-mir-196a-1	Repression(feedback)	26180042	hsa-mir-196a-1	hsa-miR-196a-5p	hsa-let-7i-5p/hsa-miR-196a-5p
hsa-let-7i-5p	MYC	24510096	MYC	hsa-mir-196a-1	Repression(feedback)	26180042	hsa-mir-196a-1	hsa-miR-196a-1-3p	hsa-let-7i-5p/hsa-miR-196a-1-3p
hsa-let-7e-5p	MYC	24510096	MYC	hsa-mir-196a-1	Repression(feedback)	26180042	hsa-mir-196a-1	hsa-miR-196a-5p	hsa-let-7e-5p/hsa-miR-196a-5p
hsa-let-7e-5p	MYC	24510096	MYC	hsa-mir-196a-1	Repression(feedback)	26180042	hsa-mir-196a-1	hsa-miR-196a-1-3p	hsa-let-7e-5p/hsa-miR-196a-1-3p
hsa-let-7d-5p	MYC	24510096	MYC	hsa-mir-196a-1	Repression(feedback)	26180042	hsa-mir-196a-1	hsa-miR-196a-5p	hsa-let-7d-5p/hsa-miR-196a-5p
hsa-let-7d-5p	MYC	24510096	MYC	hsa-mir-196a-1	Repression(feedback)	26180042	hsa-mir-196a-1	hsa-miR-196a-1-3p	hsa-let-7d-5p/hsa-miR-196a-1-3p
hsa-miR-302a-5p	MYC	23592263	MYC	hsa-mir-196a-1	Repression(feedback)	26180042	hsa-mir-196a-1	hsa-miR-196a-5p	hsa-miR-302a-5p/hsa-miR-196a-5p
hsa-miR-302a-5p	MYC	23592263	MYC	hsa-mir-196a-1	Repression(feedback)	26180042	hsa-mir-196a-1	hsa-miR-196a-1-3p	hsa-miR-302a-5p/hsa-miR-196a-1-3p
hsa-miR-3919	MYC	23592263	MYC	hsa-mir-196a-1	Repression(feedback)	26180042	hsa-mir-196a-1	hsa-miR-196a-5p	hsa-miR-3919/hsa-miR-196a-5p
hsa-miR-3919	MYC	23592263	MYC	hsa-mir-196a-1	Repression(feedback)	26180042	hsa-mir-196a-1	hsa-miR-196a-1-3p	hsa-miR-3919/hsa-miR-196a-1-3p
hsa-miR-4699-3p	MYC	23592263	MYC	hsa-mir-196a-1	Repression(feedback)	26180042	hsa-mir-196a-1	hsa-miR-196a-5p	hsa-miR-4699-3p/hsa-miR-196a-5p
hsa-miR-4699-3p	MYC	23592263	MYC	hsa-mir-196a-1	Repression(feedback)	26180042	hsa-mir-196a-1	hsa-miR-196a-1-3p	hsa-miR-4699-3p/hsa-miR-196a-1-3p
hsa-miR-4797-5p	MYC	23592263	MYC	hsa-mir-196a-1	Repression(feedback)	26180042	hsa-mir-196a-1	hsa-miR-196a-5p	hsa-miR-4797-5p/hsa-miR-196a-5p
hsa-miR-4797-5p	MYC	23592263	MYC	hsa-mir-196a-1	Repression(feedback)	26180042	hsa-mir-196a-1	hsa-miR-196a-1-3p	hsa-miR-4797-5p/hsa-miR-196a-1-3p
hsa-miR-6765-5p	MYC	24398324	MYC	hsa-mir-196a-1	Repression(feedback)	26180042	hsa-mir-196a-1	hsa-miR-196a-5p	hsa-miR-6765-5p/hsa-miR-196a-5p
hsa-miR-6765-5p	MYC	24398324	MYC	hsa-mir-196a-1	Repression(feedback)	26180042	hsa-mir-196a-1	hsa-miR-196a-1-3p	hsa-miR-6765-5p/hsa-miR-196a-1-3p
hsa-miR-622	MYC	24398324	MYC	hsa-mir-196a-1	Repression(feedback)	26180042	hsa-mir-196a-1	hsa-miR-196a-5p	hsa-miR-622/hsa-miR-196a-5p
hsa-miR-622	MYC	24398324	MYC	hsa-mir-196a-1	Repression(feedback)	26180042	hsa-mir-196a-1	hsa-miR-196a-1-3p	hsa-miR-622/hsa-miR-196a-1-3p
hsa-miR-135b-5p	MYC	24398324	MYC	hsa-mir-196a-1	Repression(feedback)	26180042	hsa-mir-196a-1	hsa-miR-196a-5p	hsa-miR-135b-5p/hsa-miR-196a-5p
hsa-miR-135b-5p	MYC	24398324	MYC	hsa-mir-196a-1	Repression(feedback)	26180042	hsa-mir-196a-1	hsa-miR-196a-1-3p	hsa-miR-135b-5p/hsa-miR-196a-1-3p
hsa-miR-889-5p	MYC	24398324	MYC	hsa-mir-196a-1	Repression(feedback)	26180042	hsa-mir-196a-1	hsa-miR-196a-5p	hsa-miR-889-5p/hsa-miR-196a-5p
hsa-miR-889-5p	MYC	24398324	MYC	hsa-mir-196a-1	Repression(feedback)	26180042	hsa-mir-196a-1	hsa-miR-196a-1-3p	hsa-miR-889-5p/hsa-miR-196a-1-3p
hsa-miR-4668-5p	MYC	21572407	MYC	hsa-mir-196a-1	Repression(feedback)	26180042	hsa-mir-196a-1	hsa-miR-196a-5p	hsa-miR-4668-5p/hsa-miR-196a-5p
hsa-miR-4668-5p	MYC	21572407	MYC	hsa-mir-196a-1	Repression(feedback)	26180042	hsa-mir-196a-1	hsa-miR-196a-1-3p	hsa-miR-4668-5p/hsa-miR-196a-1-3p
hsa-miR-4762-5p	MYC	21572407	MYC	hsa-mir-196a-1	Repression(feedback)	26180042	hsa-mir-196a-1	hsa-miR-196a-5p	hsa-miR-4762-5p/hsa-miR-196a-5p
hsa-miR-4762-5p	MYC	21572407	MYC	hsa-mir-196a-1	Repression(feedback)	26180042	hsa-mir-196a-1	hsa-miR-196a-1-3p	hsa-miR-4762-5p/hsa-miR-196a-1-3p
hsa-miR-186-5p	MYC	21572407	MYC	hsa-mir-196a-1	Repression(feedback)	26180042	hsa-mir-196a-1	hsa-miR-196a-5p	hsa-miR-186-5p/hsa-miR-196a-5p
hsa-miR-186-5p	MYC	21572407	MYC	hsa-mir-196a-1	Repression(feedback)	26180042	hsa-mir-196a-1	hsa-miR-196a-1-3p	hsa-miR-186-5p/hsa-miR-196a-1-3p
hsa-miR-3133	MYC	21572407	MYC	hsa-mir-196a-1	Repression(feedback)	26180042	hsa-mir-196a-1	hsa-miR-196a-5p	hsa-miR-3133/hsa-miR-196a-5p
hsa-miR-3133	MYC	21572407	MYC	hsa-mir-196a-1	Repression(feedback)	26180042	hsa-mir-196a-1	hsa-miR-196a-1-3p	hsa-miR-3133/hsa-miR-196a-1-3p
hsa-miR-130a-3p	MYC	25544755	MYC	hsa-mir-196a-1	Repression(feedback)	26180042	hsa-mir-196a-1	hsa-miR-196a-5p	hsa-miR-130a-3p/hsa-miR-196a-5p
hsa-miR-130a-3p	MYC	25544755	MYC	hsa-mir-196a-1	Repression(feedback)	26180042	hsa-mir-196a-1	hsa-miR-196a-1-3p	hsa-miR-130a-3p/hsa-miR-196a-1-3p
hsa-miR-25-5p	MYC	27120728	MYC	hsa-mir-196a-1	Repression(feedback)	26180042	hsa-mir-196a-1	hsa-miR-196a-5p	hsa-miR-25-5p/hsa-miR-196a-5p
hsa-miR-25-5p	MYC	27120728	MYC	hsa-mir-196a-1	Repression(feedback)	26180042	hsa-mir-196a-1	hsa-miR-196a-1-3p	hsa-miR-25-5p/hsa-miR-196a-1-3p
hsa-miR-185-5p	MYC	27250838	MYC	hsa-mir-196a-1	Repression(feedback)	26180042	hsa-mir-196a-1	hsa-miR-196a-5p	hsa-miR-185-5p/hsa-miR-196a-5p
hsa-miR-185-5p	MYC	27250838	MYC	hsa-mir-196a-1	Repression(feedback)	26180042	hsa-mir-196a-1	hsa-miR-196a-1-3p	hsa-miR-185-5p/hsa-miR-196a-1-3p
hsa-miR-29a-3p	MYC	26771839	MYC	hsa-mir-196a-1	Repression(feedback)	26180042	hsa-mir-196a-1	hsa-miR-196a-5p	hsa-miR-29a-3p/hsa-miR-196a-5p
hsa-miR-29a-3p	MYC	26771839	MYC	hsa-mir-196a-1	Repression(feedback)	26180042	hsa-mir-196a-1	hsa-miR-196a-1-3p	hsa-miR-29a-3p/hsa-miR-196a-1-3p
hsa-miR-561-3p	MYC	27725860	MYC	hsa-mir-196a-1	Repression(feedback)	26180042	hsa-mir-196a-1	hsa-miR-196a-5p	hsa-miR-561-3p/hsa-miR-196a-5p
hsa-miR-561-3p	MYC	27725860	MYC	hsa-mir-196a-1	Repression(feedback)	26180042	hsa-mir-196a-1	hsa-miR-196a-1-3p	hsa-miR-561-3p/hsa-miR-196a-1-3p
hsa-miR-34a-3p	MYC	26335888	MYC	hsa-mir-196a-1	Repression(feedback)	26180042	hsa-mir-196a-1	hsa-miR-196a-5p	hsa-miR-34a-3p/hsa-miR-196a-5p
hsa-miR-34a-3p	MYC	26335888	MYC	hsa-mir-196a-1	Repression(feedback)	26180042	hsa-mir-196a-1	hsa-miR-196a-1-3p	hsa-miR-34a-3p/hsa-miR-196a-1-3p
hsa-miR-599	MYC	27398141	MYC	hsa-mir-196a-1	Repression(feedback)	26180042	hsa-mir-196a-1	hsa-miR-196a-5p	hsa-miR-599/hsa-miR-196a-5p
hsa-miR-599	MYC	27398141	MYC	hsa-mir-196a-1	Repression(feedback)	26180042	hsa-mir-196a-1	hsa-miR-196a-1-3p	hsa-miR-599/hsa-miR-196a-1-3p
hsa-miR-29b-3p	MYC	26180082	MYC	hsa-mir-196a-1	Repression(feedback)	26180042	hsa-mir-196a-1	hsa-miR-196a-5p	hsa-miR-29b-3p/hsa-miR-196a-5p
hsa-miR-29b-3p	MYC	26180082	MYC	hsa-mir-196a-1	Repression(feedback)	26180042	hsa-mir-196a-1	hsa-miR-196a-1-3p	hsa-miR-29b-3p/hsa-miR-196a-1-3p
hsa-miR-129-2-3p	MYC	26180082	MYC	hsa-mir-196a-1	Repression(feedback)	26180042	hsa-mir-196a-1	hsa-miR-196a-5p	hsa-miR-129-2-3p/hsa-miR-196a-5p
hsa-miR-129-2-3p	MYC	26180082	MYC	hsa-mir-196a-1	Repression(feedback)	26180042	hsa-mir-196a-1	hsa-miR-196a-1-3p	hsa-miR-129-2-3p/hsa-miR-196a-1-3p
hsa-miR-3157-5p	MYC	26701625	MYC	hsa-mir-196a-1	Repression(feedback)	26180042	hsa-mir-196a-1	hsa-miR-196a-5p	hsa-miR-3157-5p/hsa-miR-196a-5p
hsa-miR-3157-5p	MYC	26701625	MYC	hsa-mir-196a-1	Repression(feedback)	26180042	hsa-mir-196a-1	hsa-miR-196a-1-3p	hsa-miR-3157-5p/hsa-miR-196a-1-3p
hsa-miR-377-5p	MYC	26701625	MYC	hsa-mir-196a-1	Repression(feedback)	26180042	hsa-mir-196a-1	hsa-miR-196a-5p	hsa-miR-377-5p/hsa-miR-196a-5p
hsa-miR-377-5p	MYC	26701625	MYC	hsa-mir-196a-1	Repression(feedback)	26180042	hsa-mir-196a-1	hsa-miR-196a-1-3p	hsa-miR-377-5p/hsa-miR-196a-1-3p
hsa-miR-4316	MYC	26701625	MYC	hsa-mir-196a-1	Repression(feedback)	26180042	hsa-mir-196a-1	hsa-miR-196a-5p	hsa-miR-4316/hsa-miR-196a-5p
hsa-miR-4316	MYC	26701625	MYC	hsa-mir-196a-1	Repression(feedback)	26180042	hsa-mir-196a-1	hsa-miR-196a-1-3p	hsa-miR-4316/hsa-miR-196a-1-3p
hsa-miR-4432	MYC	26701625	MYC	hsa-mir-196a-1	Repression(feedback)	26180042	hsa-mir-196a-1	hsa-miR-196a-5p	hsa-miR-4432/hsa-miR-196a-5p
hsa-miR-4432	MYC	26701625	MYC	hsa-mir-196a-1	Repression(feedback)	26180042	hsa-mir-196a-1	hsa-miR-196a-1-3p	hsa-miR-4432/hsa-miR-196a-1-3p
hsa-miR-4691-3p	MYC	26701625	MYC	hsa-mir-196a-1	Repression(feedback)	26180042	hsa-mir-196a-1	hsa-miR-196a-5p	hsa-miR-4691-3p/hsa-miR-196a-5p
hsa-miR-4691-3p	MYC	26701625	MYC	hsa-mir-196a-1	Repression(feedback)	26180042	hsa-mir-196a-1	hsa-miR-196a-1-3p	hsa-miR-4691-3p/hsa-miR-196a-1-3p
hsa-miR-512-5p	MYC	26701625	MYC	hsa-mir-196a-1	Repression(feedback)	26180042	hsa-mir-196a-1	hsa-miR-196a-5p	hsa-miR-512-5p/hsa-miR-196a-5p
hsa-miR-512-5p	MYC	26701625	MYC	hsa-mir-196a-1	Repression(feedback)	26180042	hsa-mir-196a-1	hsa-miR-196a-1-3p	hsa-miR-512-5p/hsa-miR-196a-1-3p
hsa-miR-513c-5p	MYC	26701625	MYC	hsa-mir-196a-1	Repression(feedback)	26180042	hsa-mir-196a-1	hsa-miR-196a-5p	hsa-miR-513c-5p/hsa-miR-196a-5p
hsa-miR-513c-5p	MYC	26701625	MYC	hsa-mir-196a-1	Repression(feedback)	26180042	hsa-mir-196a-1	hsa-miR-196a-1-3p	hsa-miR-513c-5p/hsa-miR-196a-1-3p
hsa-miR-514b-5p	MYC	26701625	MYC	hsa-mir-196a-1	Repression(feedback)	26180042	hsa-mir-196a-1	hsa-miR-196a-5p	hsa-miR-514b-5p/hsa-miR-196a-5p
hsa-miR-514b-5p	MYC	26701625	MYC	hsa-mir-196a-1	Repression(feedback)	26180042	hsa-mir-196a-1	hsa-miR-196a-1-3p	hsa-miR-514b-5p/hsa-miR-196a-1-3p
hsa-miR-586	MYC	26701625	MYC	hsa-mir-196a-1	Repression(feedback)	26180042	hsa-mir-196a-1	hsa-miR-196a-5p	hsa-miR-586/hsa-miR-196a-5p
hsa-miR-586	MYC	26701625	MYC	hsa-mir-196a-1	Repression(feedback)	26180042	hsa-mir-196a-1	hsa-miR-196a-1-3p	hsa-miR-586/hsa-miR-196a-1-3p
hsa-miR-6086	MYC	26701625	MYC	hsa-mir-196a-1	Repression(feedback)	26180042	hsa-mir-196a-1	hsa-miR-196a-5p	hsa-miR-6086/hsa-miR-196a-5p
hsa-miR-6086	MYC	26701625	MYC	hsa-mir-196a-1	Repression(feedback)	26180042	hsa-mir-196a-1	hsa-miR-196a-1-3p	hsa-miR-6086/hsa-miR-196a-1-3p
hsa-miR-655-5p	MYC	26701625	MYC	hsa-mir-196a-1	Repression(feedback)	26180042	hsa-mir-196a-1	hsa-miR-196a-5p	hsa-miR-655-5p/hsa-miR-196a-5p
hsa-miR-655-5p	MYC	26701625	MYC	hsa-mir-196a-1	Repression(feedback)	26180042	hsa-mir-196a-1	hsa-miR-196a-1-3p	hsa-miR-655-5p/hsa-miR-196a-1-3p
hsa-miR-125b-5p	TP53	20216554	TP53	hsa-mir-196a-1	Repression	26886852	hsa-mir-196a-1	hsa-miR-196a-5p	hsa-miR-125b-5p/hsa-miR-196a-5p
hsa-miR-125b-5p	TP53	20216554	TP53	hsa-mir-196a-1	Repression	26886852	hsa-mir-196a-1	hsa-miR-196a-1-3p	hsa-miR-125b-5p/hsa-miR-196a-1-3p
hsa-miR-125a-5p	TP53	19818772	TP53	hsa-mir-196a-1	Repression	26886852	hsa-mir-196a-1	hsa-miR-196a-5p	hsa-miR-125a-5p/hsa-miR-196a-5p
hsa-miR-125a-5p	TP53	19818772	TP53	hsa-mir-196a-1	Repression	26886852	hsa-mir-196a-1	hsa-miR-196a-1-3p	hsa-miR-125a-5p/hsa-miR-196a-1-3p
hsa-miR-25-3p	TP53	20935678	TP53	hsa-mir-196a-1	Repression	26886852	hsa-mir-196a-1	hsa-miR-196a-5p	hsa-miR-25-3p/hsa-miR-196a-5p
hsa-miR-25-3p	TP53	20935678	TP53	hsa-mir-196a-1	Repression	26886852	hsa-mir-196a-1	hsa-miR-196a-1-3p	hsa-miR-25-3p/hsa-miR-196a-1-3p
hsa-miR-30d-5p	TP53	20935678	TP53	hsa-mir-196a-1	Repression	26886852	hsa-mir-196a-1	hsa-miR-196a-5p	hsa-miR-30d-5p/hsa-miR-196a-5p
hsa-miR-30d-5p	TP53	20935678	TP53	hsa-mir-196a-1	Repression	26886852	hsa-mir-196a-1	hsa-miR-196a-1-3p	hsa-miR-30d-5p/hsa-miR-196a-1-3p
hsa-miR-1285-3p	TP53	20417621	TP53	hsa-mir-196a-1	Repression	26886852	hsa-mir-196a-1	hsa-miR-196a-5p	hsa-miR-1285-3p/hsa-miR-196a-5p
hsa-miR-1285-3p	TP53	20417621	TP53	hsa-mir-196a-1	Repression	26886852	hsa-mir-196a-1	hsa-miR-196a-1-3p	hsa-miR-1285-3p/hsa-miR-196a-1-3p
hsa-miR-612	TP53	20417621	TP53	hsa-mir-196a-1	Repression	26886852	hsa-mir-196a-1	hsa-miR-196a-5p	hsa-miR-612/hsa-miR-196a-5p
hsa-miR-612	TP53	20417621	TP53	hsa-mir-196a-1	Repression	26886852	hsa-mir-196a-1	hsa-miR-196a-1-3p	hsa-miR-612/hsa-miR-196a-1-3p
hsa-miR-15a-5p	TP53	21205967	TP53	hsa-mir-196a-1	Repression	26886852	hsa-mir-196a-1	hsa-miR-196a-5p	hsa-miR-15a-5p/hsa-miR-196a-5p
hsa-miR-15a-5p	TP53	21205967	TP53	hsa-mir-196a-1	Repression	26886852	hsa-mir-196a-1	hsa-miR-196a-1-3p	hsa-miR-15a-5p/hsa-miR-196a-1-3p
hsa-miR-16-5p	TP53	21205967	TP53	hsa-mir-196a-1	Repression	26886852	hsa-mir-196a-1	hsa-miR-196a-5p	hsa-miR-16-5p/hsa-miR-196a-5p
hsa-miR-16-5p	TP53	21205967	TP53	hsa-mir-196a-1	Repression	26886852	hsa-mir-196a-1	hsa-miR-196a-1-3p	hsa-miR-16-5p/hsa-miR-196a-1-3p
hsa-miR-221-3p	TP53	21226887	TP53	hsa-mir-196a-1	Repression	26886852	hsa-mir-196a-1	hsa-miR-196a-5p	hsa-miR-221-3p/hsa-miR-196a-5p
hsa-miR-221-3p	TP53	21226887	TP53	hsa-mir-196a-1	Repression	26886852	hsa-mir-196a-1	hsa-miR-196a-1-3p	hsa-miR-221-3p/hsa-miR-196a-1-3p
hsa-miR-222-3p	TP53	21226887	TP53	hsa-mir-196a-1	Repression	26886852	hsa-mir-196a-1	hsa-miR-196a-5p	hsa-miR-222-3p/hsa-miR-196a-5p
hsa-miR-222-3p	TP53	21226887	TP53	hsa-mir-196a-1	Repression	26886852	hsa-mir-196a-1	hsa-miR-196a-1-3p	hsa-miR-222-3p/hsa-miR-196a-1-3p
hsa-miR-214-3p	TP53	22927443	TP53	hsa-mir-196a-1	Repression	26886852	hsa-mir-196a-1	hsa-miR-196a-5p	hsa-miR-214-3p/hsa-miR-196a-5p
hsa-miR-214-3p	TP53	22927443	TP53	hsa-mir-196a-1	Repression	26886852	hsa-mir-196a-1	hsa-miR-196a-1-3p	hsa-miR-214-3p/hsa-miR-196a-1-3p
hsa-miR-10b-5p	TP53	23034333	TP53	hsa-mir-196a-1	Repression	26886852	hsa-mir-196a-1	hsa-miR-196a-5p	hsa-miR-10b-5p/hsa-miR-196a-5p
hsa-miR-10b-5p	TP53	23034333	TP53	hsa-mir-196a-1	Repression	26886852	hsa-mir-196a-1	hsa-miR-196a-1-3p	hsa-miR-10b-5p/hsa-miR-196a-1-3p
hsa-miR-34a-5p	TP53	23292869	TP53	hsa-mir-196a-1	Repression	26886852	hsa-mir-196a-1	hsa-miR-196a-5p	hsa-miR-34a-5p/hsa-miR-196a-5p
hsa-miR-34a-5p	TP53	23292869	TP53	hsa-mir-196a-1	Repression	26886852	hsa-mir-196a-1	hsa-miR-196a-1-3p	hsa-miR-34a-5p/hsa-miR-196a-1-3p
hsa-miR-608	TP53	20542001	TP53	hsa-mir-196a-1	Repression	26886852	hsa-mir-196a-1	hsa-miR-196a-5p	hsa-miR-608/hsa-miR-196a-5p
hsa-miR-608	TP53	20542001	TP53	hsa-mir-196a-1	Repression	26886852	hsa-mir-196a-1	hsa-miR-196a-1-3p	hsa-miR-608/hsa-miR-196a-1-3p
hsa-miR-605-5p	TP53	21217645	TP53	hsa-mir-196a-1	Repression	26886852	hsa-mir-196a-1	hsa-miR-196a-5p	hsa-miR-605-5p/hsa-miR-196a-5p
hsa-miR-605-5p	TP53	21217645	TP53	hsa-mir-196a-1	Repression	26886852	hsa-mir-196a-1	hsa-miR-196a-1-3p	hsa-miR-605-5p/hsa-miR-196a-1-3p
hsa-miR-504-5p	TP53	20542001	TP53	hsa-mir-196a-1	Repression	26886852	hsa-mir-196a-1	hsa-miR-196a-5p	hsa-miR-504-5p/hsa-miR-196a-5p
hsa-miR-504-5p	TP53	20542001	TP53	hsa-mir-196a-1	Repression	26886852	hsa-mir-196a-1	hsa-miR-196a-1-3p	hsa-miR-504-5p/hsa-miR-196a-1-3p
hsa-miR-485-5p	TP53	20542001	TP53	hsa-mir-196a-1	Repression	26886852	hsa-mir-196a-1	hsa-miR-196a-5p	hsa-miR-485-5p/hsa-miR-196a-5p
hsa-miR-485-5p	TP53	20542001	TP53	hsa-mir-196a-1	Repression	26886852	hsa-mir-196a-1	hsa-miR-196a-1-3p	hsa-miR-485-5p/hsa-miR-196a-1-3p
hsa-miR-27a-3p	TP53	20542001	TP53	hsa-mir-196a-1	Repression	26886852	hsa-mir-196a-1	hsa-miR-196a-5p	hsa-miR-27a-3p/hsa-miR-196a-5p
hsa-miR-27a-3p	TP53	20542001	TP53	hsa-mir-196a-1	Repression	26886852	hsa-mir-196a-1	hsa-miR-196a-1-3p	hsa-miR-27a-3p/hsa-miR-196a-1-3p
hsa-miR-454-3p	TP53	23622248	TP53	hsa-mir-196a-1	Repression	26886852	hsa-mir-196a-1	hsa-miR-196a-5p	hsa-miR-454-3p/hsa-miR-196a-5p
hsa-miR-454-3p	TP53	23622248	TP53	hsa-mir-196a-1	Repression	26886852	hsa-mir-196a-1	hsa-miR-196a-1-3p	hsa-miR-454-3p/hsa-miR-196a-1-3p
hsa-miR-324-5p	TP53	23622248	TP53	hsa-mir-196a-1	Repression	26886852	hsa-mir-196a-1	hsa-miR-196a-5p	hsa-miR-324-5p/hsa-miR-196a-5p
hsa-miR-324-5p	TP53	23622248	TP53	hsa-mir-196a-1	Repression	26886852	hsa-mir-196a-1	hsa-miR-196a-1-3p	hsa-miR-324-5p/hsa-miR-196a-1-3p
hsa-miR-150-5p	TP53	23747308	TP53	hsa-mir-196a-1	Repression	26886852	hsa-mir-196a-1	hsa-miR-196a-5p	hsa-miR-150-5p/hsa-miR-196a-5p
hsa-miR-150-5p	TP53	23747308	TP53	hsa-mir-196a-1	Repression	26886852	hsa-mir-196a-1	hsa-miR-196a-1-3p	hsa-miR-150-5p/hsa-miR-196a-1-3p
hsa-miR-375	TP53	23835407	TP53	hsa-mir-196a-1	Repression	26886852	hsa-mir-196a-1	hsa-miR-196a-5p	hsa-miR-375/hsa-miR-196a-5p
hsa-miR-375	TP53	23835407	TP53	hsa-mir-196a-1	Repression	26886852	hsa-mir-196a-1	hsa-miR-196a-1-3p	hsa-miR-375/hsa-miR-196a-1-3p
hsa-miR-200a-3p	TP53	23144891	TP53	hsa-mir-196a-1	Repression	26886852	hsa-mir-196a-1	hsa-miR-196a-5p	hsa-miR-200a-3p/hsa-miR-196a-5p
hsa-miR-200a-3p	TP53	23144891	TP53	hsa-mir-196a-1	Repression	26886852	hsa-mir-196a-1	hsa-miR-196a-1-3p	hsa-miR-200a-3p/hsa-miR-196a-1-3p
hsa-miR-491-5p	TP53	23519249	TP53	hsa-mir-196a-1	Repression	26886852	hsa-mir-196a-1	hsa-miR-196a-5p	hsa-miR-491-5p/hsa-miR-196a-5p
hsa-miR-491-5p	TP53	23519249	TP53	hsa-mir-196a-1	Repression	26886852	hsa-mir-196a-1	hsa-miR-196a-1-3p	hsa-miR-491-5p/hsa-miR-196a-1-3p
hsa-miR-30a-5p	TP53	24029422	TP53	hsa-mir-196a-1	Repression	26886852	hsa-mir-196a-1	hsa-miR-196a-5p	hsa-miR-30a-5p/hsa-miR-196a-5p
hsa-miR-30a-5p	TP53	24029422	TP53	hsa-mir-196a-1	Repression	26886852	hsa-mir-196a-1	hsa-miR-196a-1-3p	hsa-miR-30a-5p/hsa-miR-196a-1-3p
hsa-miR-30b-5p	TP53	24029422	TP53	hsa-mir-196a-1	Repression	26886852	hsa-mir-196a-1	hsa-miR-196a-5p	hsa-miR-30b-5p/hsa-miR-196a-5p
hsa-miR-30b-5p	TP53	24029422	TP53	hsa-mir-196a-1	Repression	26886852	hsa-mir-196a-1	hsa-miR-196a-1-3p	hsa-miR-30b-5p/hsa-miR-196a-1-3p
hsa-miR-30c-5p	TP53	24029422	TP53	hsa-mir-196a-1	Repression	26886852	hsa-mir-196a-1	hsa-miR-196a-5p	hsa-miR-30c-5p/hsa-miR-196a-5p
hsa-miR-30c-5p	TP53	24029422	TP53	hsa-mir-196a-1	Repression	26886852	hsa-mir-196a-1	hsa-miR-196a-1-3p	hsa-miR-30c-5p/hsa-miR-196a-1-3p
hsa-miR-30e-5p	TP53	24029422	TP53	hsa-mir-196a-1	Repression	26886852	hsa-mir-196a-1	hsa-miR-196a-5p	hsa-miR-30e-5p/hsa-miR-196a-5p
hsa-miR-30e-5p	TP53	24029422	TP53	hsa-mir-196a-1	Repression	26886852	hsa-mir-196a-1	hsa-miR-196a-1-3p	hsa-miR-30e-5p/hsa-miR-196a-1-3p
hsa-miR-19b-3p	TP53	22473208	TP53	hsa-mir-196a-1	Repression	26886852	hsa-mir-196a-1	hsa-miR-196a-5p	hsa-miR-19b-3p/hsa-miR-196a-5p
hsa-miR-19b-3p	TP53	22473208	TP53	hsa-mir-196a-1	Repression	26886852	hsa-mir-196a-1	hsa-miR-196a-1-3p	hsa-miR-19b-3p/hsa-miR-196a-1-3p
hsa-miR-92a-2-5p	TP53	24955218	TP53	hsa-mir-196a-1	Repression	26886852	hsa-mir-196a-1	hsa-miR-196a-5p	hsa-miR-92a-2-5p/hsa-miR-196a-5p
hsa-miR-92a-2-5p	TP53	24955218	TP53	hsa-mir-196a-1	Repression	26886852	hsa-mir-196a-1	hsa-miR-196a-1-3p	hsa-miR-92a-2-5p/hsa-miR-196a-1-3p
hsa-miR-92a-1-5p	TP53	24955218	TP53	hsa-mir-196a-1	Repression	26886852	hsa-mir-196a-1	hsa-miR-196a-5p	hsa-miR-92a-1-5p/hsa-miR-196a-5p
hsa-miR-92a-1-5p	TP53	24955218	TP53	hsa-mir-196a-1	Repression	26886852	hsa-mir-196a-1	hsa-miR-196a-1-3p	hsa-miR-92a-1-5p/hsa-miR-196a-1-3p
hsa-miR-20a-5p	TP53	24955218	TP53	hsa-mir-196a-1	Repression	26886852	hsa-mir-196a-1	hsa-miR-196a-5p	hsa-miR-20a-5p/hsa-miR-196a-5p
hsa-miR-20a-5p	TP53	24955218	TP53	hsa-mir-196a-1	Repression	26886852	hsa-mir-196a-1	hsa-miR-196a-1-3p	hsa-miR-20a-5p/hsa-miR-196a-1-3p
hsa-miR-18a-5p	TP53	24955218	TP53	hsa-mir-196a-1	Repression	26886852	hsa-mir-196a-1	hsa-miR-196a-5p	hsa-miR-18a-5p/hsa-miR-196a-5p
hsa-miR-18a-5p	TP53	24955218	TP53	hsa-mir-196a-1	Repression	26886852	hsa-mir-196a-1	hsa-miR-196a-1-3p	hsa-miR-18a-5p/hsa-miR-196a-1-3p
hsa-miR-106b-5p	TP53	24955218	TP53	hsa-mir-196a-1	Repression	26886852	hsa-mir-196a-1	hsa-miR-196a-5p	hsa-miR-106b-5p/hsa-miR-196a-5p
hsa-miR-106b-5p	TP53	24955218	TP53	hsa-mir-196a-1	Repression	26886852	hsa-mir-196a-1	hsa-miR-196a-1-3p	hsa-miR-106b-5p/hsa-miR-196a-1-3p
hsa-miR-106a-5p	TP53	24955218	TP53	hsa-mir-196a-1	Repression	26886852	hsa-mir-196a-1	hsa-miR-196a-5p	hsa-miR-106a-5p/hsa-miR-196a-5p
hsa-miR-106a-5p	TP53	24955218	TP53	hsa-mir-196a-1	Repression	26886852	hsa-mir-196a-1	hsa-miR-196a-1-3p	hsa-miR-106a-5p/hsa-miR-196a-1-3p
hsa-miR-17-5p	TP53	24955218	TP53	hsa-mir-196a-1	Repression	26886852	hsa-mir-196a-1	hsa-miR-196a-5p	hsa-miR-17-5p/hsa-miR-196a-5p
hsa-miR-17-5p	TP53	24955218	TP53	hsa-mir-196a-1	Repression	26886852	hsa-mir-196a-1	hsa-miR-196a-1-3p	hsa-miR-17-5p/hsa-miR-196a-1-3p
hsa-miR-6803-5p	TP53	23592263	TP53	hsa-mir-196a-1	Repression	26886852	hsa-mir-196a-1	hsa-miR-196a-5p	hsa-miR-6803-5p/hsa-miR-196a-5p
hsa-miR-6803-5p	TP53	23592263	TP53	hsa-mir-196a-1	Repression	26886852	hsa-mir-196a-1	hsa-miR-196a-1-3p	hsa-miR-6803-5p/hsa-miR-196a-1-3p
hsa-miR-6751-5p	TP53	23592263	TP53	hsa-mir-196a-1	Repression	26886852	hsa-mir-196a-1	hsa-miR-196a-5p	hsa-miR-6751-5p/hsa-miR-196a-5p
hsa-miR-6751-5p	TP53	23592263	TP53	hsa-mir-196a-1	Repression	26886852	hsa-mir-196a-1	hsa-miR-196a-1-3p	hsa-miR-6751-5p/hsa-miR-196a-1-3p
hsa-miR-7150	TP53	23592263	TP53	hsa-mir-196a-1	Repression	26886852	hsa-mir-196a-1	hsa-miR-196a-5p	hsa-miR-7150/hsa-miR-196a-5p
hsa-miR-7150	TP53	23592263	TP53	hsa-mir-196a-1	Repression	26886852	hsa-mir-196a-1	hsa-miR-196a-1-3p	hsa-miR-7150/hsa-miR-196a-1-3p
hsa-miR-6778-5p	TP53	23592263	TP53	hsa-mir-196a-1	Repression	26886852	hsa-mir-196a-1	hsa-miR-196a-5p	hsa-miR-6778-5p/hsa-miR-196a-5p
hsa-miR-6778-5p	TP53	23592263	TP53	hsa-mir-196a-1	Repression	26886852	hsa-mir-196a-1	hsa-miR-196a-1-3p	hsa-miR-6778-5p/hsa-miR-196a-1-3p
hsa-miR-1233-5p	TP53	23592263	TP53	hsa-mir-196a-1	Repression	26886852	hsa-mir-196a-1	hsa-miR-196a-5p	hsa-miR-1233-5p/hsa-miR-196a-5p
hsa-miR-1233-5p	TP53	23592263	TP53	hsa-mir-196a-1	Repression	26886852	hsa-mir-196a-1	hsa-miR-196a-1-3p	hsa-miR-1233-5p/hsa-miR-196a-1-3p
hsa-miR-6766-5p	TP53	23592263	TP53	hsa-mir-196a-1	Repression	26886852	hsa-mir-196a-1	hsa-miR-196a-5p	hsa-miR-6766-5p/hsa-miR-196a-5p
hsa-miR-6766-5p	TP53	23592263	TP53	hsa-mir-196a-1	Repression	26886852	hsa-mir-196a-1	hsa-miR-196a-1-3p	hsa-miR-6766-5p/hsa-miR-196a-1-3p
hsa-miR-6756-5p	TP53	23592263	TP53	hsa-mir-196a-1	Repression	26886852	hsa-mir-196a-1	hsa-miR-196a-5p	hsa-miR-6756-5p/hsa-miR-196a-5p
hsa-miR-6756-5p	TP53	23592263	TP53	hsa-mir-196a-1	Repression	26886852	hsa-mir-196a-1	hsa-miR-196a-1-3p	hsa-miR-6756-5p/hsa-miR-196a-1-3p
hsa-miR-7110-5p	TP53	23592263	TP53	hsa-mir-196a-1	Repression	26886852	hsa-mir-196a-1	hsa-miR-196a-5p	hsa-miR-7110-5p/hsa-miR-196a-5p
hsa-miR-7110-5p	TP53	23592263	TP53	hsa-mir-196a-1	Repression	26886852	hsa-mir-196a-1	hsa-miR-196a-1-3p	hsa-miR-7110-5p/hsa-miR-196a-1-3p
hsa-miR-4651	TP53	23592263	TP53	hsa-mir-196a-1	Repression	26886852	hsa-mir-196a-1	hsa-miR-196a-5p	hsa-miR-4651/hsa-miR-196a-5p
hsa-miR-4651	TP53	23592263	TP53	hsa-mir-196a-1	Repression	26886852	hsa-mir-196a-1	hsa-miR-196a-1-3p	hsa-miR-4651/hsa-miR-196a-1-3p
hsa-miR-6842-5p	TP53	23592263	TP53	hsa-mir-196a-1	Repression	26886852	hsa-mir-196a-1	hsa-miR-196a-5p	hsa-miR-6842-5p/hsa-miR-196a-5p
hsa-miR-6842-5p	TP53	23592263	TP53	hsa-mir-196a-1	Repression	26886852	hsa-mir-196a-1	hsa-miR-196a-1-3p	hsa-miR-6842-5p/hsa-miR-196a-1-3p
hsa-miR-6752-5p	TP53	23592263	TP53	hsa-mir-196a-1	Repression	26886852	hsa-mir-196a-1	hsa-miR-196a-5p	hsa-miR-6752-5p/hsa-miR-196a-5p
hsa-miR-6752-5p	TP53	23592263	TP53	hsa-mir-196a-1	Repression	26886852	hsa-mir-196a-1	hsa-miR-196a-1-3p	hsa-miR-6752-5p/hsa-miR-196a-1-3p
hsa-miR-6835-5p	TP53	23592263	TP53	hsa-mir-196a-1	Repression	26886852	hsa-mir-196a-1	hsa-miR-196a-5p	hsa-miR-6835-5p/hsa-miR-196a-5p
hsa-miR-6835-5p	TP53	23592263	TP53	hsa-mir-196a-1	Repression	26886852	hsa-mir-196a-1	hsa-miR-196a-1-3p	hsa-miR-6835-5p/hsa-miR-196a-1-3p
hsa-miR-6825-5p	TP53	23592263	TP53	hsa-mir-196a-1	Repression	26886852	hsa-mir-196a-1	hsa-miR-196a-5p	hsa-miR-6825-5p/hsa-miR-196a-5p
hsa-miR-6825-5p	TP53	23592263	TP53	hsa-mir-196a-1	Repression	26886852	hsa-mir-196a-1	hsa-miR-196a-1-3p	hsa-miR-6825-5p/hsa-miR-196a-1-3p
hsa-miR-6883-5p	TP53	23592263	TP53	hsa-mir-196a-1	Repression	26886852	hsa-mir-196a-1	hsa-miR-196a-5p	hsa-miR-6883-5p/hsa-miR-196a-5p
hsa-miR-6883-5p	TP53	23592263	TP53	hsa-mir-196a-1	Repression	26886852	hsa-mir-196a-1	hsa-miR-196a-1-3p	hsa-miR-6883-5p/hsa-miR-196a-1-3p
hsa-miR-6785-5p	TP53	23592263	TP53	hsa-mir-196a-1	Repression	26886852	hsa-mir-196a-1	hsa-miR-196a-5p	hsa-miR-6785-5p/hsa-miR-196a-5p
hsa-miR-6785-5p	TP53	23592263	TP53	hsa-mir-196a-1	Repression	26886852	hsa-mir-196a-1	hsa-miR-196a-1-3p	hsa-miR-6785-5p/hsa-miR-196a-1-3p
hsa-miR-4728-5p	TP53	23592263	TP53	hsa-mir-196a-1	Repression	26886852	hsa-mir-196a-1	hsa-miR-196a-5p	hsa-miR-4728-5p/hsa-miR-196a-5p
hsa-miR-4728-5p	TP53	23592263	TP53	hsa-mir-196a-1	Repression	26886852	hsa-mir-196a-1	hsa-miR-196a-1-3p	hsa-miR-4728-5p/hsa-miR-196a-1-3p
hsa-miR-149-3p	TP53	23592263	TP53	hsa-mir-196a-1	Repression	26886852	hsa-mir-196a-1	hsa-miR-196a-5p	hsa-miR-149-3p/hsa-miR-196a-5p
hsa-miR-149-3p	TP53	23592263	TP53	hsa-mir-196a-1	Repression	26886852	hsa-mir-196a-1	hsa-miR-196a-1-3p	hsa-miR-149-3p/hsa-miR-196a-1-3p
hsa-miR-6731-5p	TP53	23592263	TP53	hsa-mir-196a-1	Repression	26886852	hsa-mir-196a-1	hsa-miR-196a-5p	hsa-miR-6731-5p/hsa-miR-196a-5p
hsa-miR-6731-5p	TP53	23592263	TP53	hsa-mir-196a-1	Repression	26886852	hsa-mir-196a-1	hsa-miR-196a-1-3p	hsa-miR-6731-5p/hsa-miR-196a-1-3p
hsa-miR-8085	TP53	23592263	TP53	hsa-mir-196a-1	Repression	26886852	hsa-mir-196a-1	hsa-miR-196a-5p	hsa-miR-8085/hsa-miR-196a-5p
hsa-miR-8085	TP53	23592263	TP53	hsa-mir-196a-1	Repression	26886852	hsa-mir-196a-1	hsa-miR-196a-1-3p	hsa-miR-8085/hsa-miR-196a-1-3p
hsa-miR-4736	TP53	23592263	TP53	hsa-mir-196a-1	Repression	26886852	hsa-mir-196a-1	hsa-miR-196a-5p	hsa-miR-4736/hsa-miR-196a-5p
hsa-miR-4736	TP53	23592263	TP53	hsa-mir-196a-1	Repression	26886852	hsa-mir-196a-1	hsa-miR-196a-1-3p	hsa-miR-4736/hsa-miR-196a-1-3p
hsa-miR-4763-3p	TP53	23592263	TP53	hsa-mir-196a-1	Repression	26886852	hsa-mir-196a-1	hsa-miR-196a-5p	hsa-miR-4763-3p/hsa-miR-196a-5p
hsa-miR-4763-3p	TP53	23592263	TP53	hsa-mir-196a-1	Repression	26886852	hsa-mir-196a-1	hsa-miR-196a-1-3p	hsa-miR-4763-3p/hsa-miR-196a-1-3p
hsa-miR-1207-5p	TP53	23592263	TP53	hsa-mir-196a-1	Repression	26886852	hsa-mir-196a-1	hsa-miR-196a-5p	hsa-miR-1207-5p/hsa-miR-196a-5p
hsa-miR-1207-5p	TP53	23592263	TP53	hsa-mir-196a-1	Repression	26886852	hsa-mir-196a-1	hsa-miR-196a-1-3p	hsa-miR-1207-5p/hsa-miR-196a-1-3p
hsa-miR-6797-5p	TP53	23592263	TP53	hsa-mir-196a-1	Repression	26886852	hsa-mir-196a-1	hsa-miR-196a-5p	hsa-miR-6797-5p/hsa-miR-196a-5p
hsa-miR-6797-5p	TP53	23592263	TP53	hsa-mir-196a-1	Repression	26886852	hsa-mir-196a-1	hsa-miR-196a-1-3p	hsa-miR-6797-5p/hsa-miR-196a-1-3p
hsa-miR-1249-5p	TP53	23592263	TP53	hsa-mir-196a-1	Repression	26886852	hsa-mir-196a-1	hsa-miR-196a-5p	hsa-miR-1249-5p/hsa-miR-196a-5p
hsa-miR-1249-5p	TP53	23592263	TP53	hsa-mir-196a-1	Repression	26886852	hsa-mir-196a-1	hsa-miR-196a-1-3p	hsa-miR-1249-5p/hsa-miR-196a-1-3p
hsa-miR-4644	TP53	23592263	TP53	hsa-mir-196a-1	Repression	26886852	hsa-mir-196a-1	hsa-miR-196a-5p	hsa-miR-4644/hsa-miR-196a-5p
hsa-miR-4644	TP53	23592263	TP53	hsa-mir-196a-1	Repression	26886852	hsa-mir-196a-1	hsa-miR-196a-1-3p	hsa-miR-4644/hsa-miR-196a-1-3p
hsa-miR-4306	TP53	23592263	TP53	hsa-mir-196a-1	Repression	26886852	hsa-mir-196a-1	hsa-miR-196a-5p	hsa-miR-4306/hsa-miR-196a-5p
hsa-miR-4306	TP53	23592263	TP53	hsa-mir-196a-1	Repression	26886852	hsa-mir-196a-1	hsa-miR-196a-1-3p	hsa-miR-4306/hsa-miR-196a-1-3p
hsa-miR-185-5p	TP53	23592263	TP53	hsa-mir-196a-1	Repression	26886852	hsa-mir-196a-1	hsa-miR-196a-5p	hsa-miR-185-5p/hsa-miR-196a-5p
hsa-miR-185-5p	TP53	23592263	TP53	hsa-mir-196a-1	Repression	26886852	hsa-mir-196a-1	hsa-miR-196a-1-3p	hsa-miR-185-5p/hsa-miR-196a-1-3p
hsa-miR-6722-3p	TP53	23592263	TP53	hsa-mir-196a-1	Repression	26886852	hsa-mir-196a-1	hsa-miR-196a-5p	hsa-miR-6722-3p/hsa-miR-196a-5p
hsa-miR-6722-3p	TP53	23592263	TP53	hsa-mir-196a-1	Repression	26886852	hsa-mir-196a-1	hsa-miR-196a-1-3p	hsa-miR-6722-3p/hsa-miR-196a-1-3p
hsa-miR-1909-3p	TP53	23592263	TP53	hsa-mir-196a-1	Repression	26886852	hsa-mir-196a-1	hsa-miR-196a-5p	hsa-miR-1909-3p/hsa-miR-196a-5p
hsa-miR-1909-3p	TP53	23592263	TP53	hsa-mir-196a-1	Repression	26886852	hsa-mir-196a-1	hsa-miR-196a-1-3p	hsa-miR-1909-3p/hsa-miR-196a-1-3p
hsa-miR-6133	TP53	23592263	TP53	hsa-mir-196a-1	Repression	26886852	hsa-mir-196a-1	hsa-miR-196a-5p	hsa-miR-6133/hsa-miR-196a-5p
hsa-miR-6133	TP53	23592263	TP53	hsa-mir-196a-1	Repression	26886852	hsa-mir-196a-1	hsa-miR-196a-1-3p	hsa-miR-6133/hsa-miR-196a-1-3p
hsa-miR-6130	TP53	23592263	TP53	hsa-mir-196a-1	Repression	26886852	hsa-mir-196a-1	hsa-miR-196a-5p	hsa-miR-6130/hsa-miR-196a-5p
hsa-miR-6130	TP53	23592263	TP53	hsa-mir-196a-1	Repression	26886852	hsa-mir-196a-1	hsa-miR-196a-1-3p	hsa-miR-6130/hsa-miR-196a-1-3p
hsa-miR-6129	TP53	23592263	TP53	hsa-mir-196a-1	Repression	26886852	hsa-mir-196a-1	hsa-miR-196a-5p	hsa-miR-6129/hsa-miR-196a-5p
hsa-miR-6129	TP53	23592263	TP53	hsa-mir-196a-1	Repression	26886852	hsa-mir-196a-1	hsa-miR-196a-1-3p	hsa-miR-6129/hsa-miR-196a-1-3p
hsa-miR-6127	TP53	23592263	TP53	hsa-mir-196a-1	Repression	26886852	hsa-mir-196a-1	hsa-miR-196a-5p	hsa-miR-6127/hsa-miR-196a-5p
hsa-miR-6127	TP53	23592263	TP53	hsa-mir-196a-1	Repression	26886852	hsa-mir-196a-1	hsa-miR-196a-1-3p	hsa-miR-6127/hsa-miR-196a-1-3p
hsa-miR-4510	TP53	23592263	TP53	hsa-mir-196a-1	Repression	26886852	hsa-mir-196a-1	hsa-miR-196a-5p	hsa-miR-4510/hsa-miR-196a-5p
hsa-miR-4510	TP53	23592263	TP53	hsa-mir-196a-1	Repression	26886852	hsa-mir-196a-1	hsa-miR-196a-1-3p	hsa-miR-4510/hsa-miR-196a-1-3p
hsa-miR-4419a	TP53	23592263	TP53	hsa-mir-196a-1	Repression	26886852	hsa-mir-196a-1	hsa-miR-196a-5p	hsa-miR-4419a/hsa-miR-196a-5p
hsa-miR-4419a	TP53	23592263	TP53	hsa-mir-196a-1	Repression	26886852	hsa-mir-196a-1	hsa-miR-196a-1-3p	hsa-miR-4419a/hsa-miR-196a-1-3p
hsa-miR-1273f	TP53	23592263	TP53	hsa-mir-196a-1	Repression	26886852	hsa-mir-196a-1	hsa-miR-196a-5p	hsa-miR-1273f/hsa-miR-196a-5p
hsa-miR-1273f	TP53	23592263	TP53	hsa-mir-196a-1	Repression	26886852	hsa-mir-196a-1	hsa-miR-196a-1-3p	hsa-miR-1273f/hsa-miR-196a-1-3p
hsa-miR-6760-5p	TP53	23592263	TP53	hsa-mir-196a-1	Repression	26886852	hsa-mir-196a-1	hsa-miR-196a-5p	hsa-miR-6760-5p/hsa-miR-196a-5p
hsa-miR-6760-5p	TP53	23592263	TP53	hsa-mir-196a-1	Repression	26886852	hsa-mir-196a-1	hsa-miR-196a-1-3p	hsa-miR-6760-5p/hsa-miR-196a-1-3p
hsa-miR-5197-5p	TP53	23592263	TP53	hsa-mir-196a-1	Repression	26886852	hsa-mir-196a-1	hsa-miR-196a-5p	hsa-miR-5197-5p/hsa-miR-196a-5p
hsa-miR-5197-5p	TP53	23592263	TP53	hsa-mir-196a-1	Repression	26886852	hsa-mir-196a-1	hsa-miR-196a-1-3p	hsa-miR-5197-5p/hsa-miR-196a-1-3p
hsa-miR-2110	TP53	23592263	TP53	hsa-mir-196a-1	Repression	26886852	hsa-mir-196a-1	hsa-miR-196a-5p	hsa-miR-2110/hsa-miR-196a-5p
hsa-miR-2110	TP53	23592263	TP53	hsa-mir-196a-1	Repression	26886852	hsa-mir-196a-1	hsa-miR-196a-1-3p	hsa-miR-2110/hsa-miR-196a-1-3p
hsa-miR-4531	TP53	23592263	TP53	hsa-mir-196a-1	Repression	26886852	hsa-mir-196a-1	hsa-miR-196a-5p	hsa-miR-4531/hsa-miR-196a-5p
hsa-miR-4531	TP53	23592263	TP53	hsa-mir-196a-1	Repression	26886852	hsa-mir-196a-1	hsa-miR-196a-1-3p	hsa-miR-4531/hsa-miR-196a-1-3p
hsa-miR-937-5p	TP53	23592263	TP53	hsa-mir-196a-1	Repression	26886852	hsa-mir-196a-1	hsa-miR-196a-5p	hsa-miR-937-5p/hsa-miR-196a-5p
hsa-miR-937-5p	TP53	23592263	TP53	hsa-mir-196a-1	Repression	26886852	hsa-mir-196a-1	hsa-miR-196a-1-3p	hsa-miR-937-5p/hsa-miR-196a-1-3p
hsa-miR-223-3p	TP53	23592263	TP53	hsa-mir-196a-1	Repression	26886852	hsa-mir-196a-1	hsa-miR-196a-5p	hsa-miR-223-3p/hsa-miR-196a-5p
hsa-miR-223-3p	TP53	23592263	TP53	hsa-mir-196a-1	Repression	26886852	hsa-mir-196a-1	hsa-miR-196a-1-3p	hsa-miR-223-3p/hsa-miR-196a-1-3p
hsa-miR-4697-3p	TP53	23592263	TP53	hsa-mir-196a-1	Repression	26886852	hsa-mir-196a-1	hsa-miR-196a-5p	hsa-miR-4697-3p/hsa-miR-196a-5p
hsa-miR-4697-3p	TP53	23592263	TP53	hsa-mir-196a-1	Repression	26886852	hsa-mir-196a-1	hsa-miR-196a-1-3p	hsa-miR-4697-3p/hsa-miR-196a-1-3p
hsa-miR-6780b-5p	TP53	23592263	TP53	hsa-mir-196a-1	Repression	26886852	hsa-mir-196a-1	hsa-miR-196a-5p	hsa-miR-6780b-5p/hsa-miR-196a-5p
hsa-miR-6780b-5p	TP53	23592263	TP53	hsa-mir-196a-1	Repression	26886852	hsa-mir-196a-1	hsa-miR-196a-1-3p	hsa-miR-6780b-5p/hsa-miR-196a-1-3p
hsa-miR-4725-3p	TP53	23592263	TP53	hsa-mir-196a-1	Repression	26886852	hsa-mir-196a-1	hsa-miR-196a-5p	hsa-miR-4725-3p/hsa-miR-196a-5p
hsa-miR-4725-3p	TP53	23592263	TP53	hsa-mir-196a-1	Repression	26886852	hsa-mir-196a-1	hsa-miR-196a-1-3p	hsa-miR-4725-3p/hsa-miR-196a-1-3p
hsa-miR-4271	TP53	23592263	TP53	hsa-mir-196a-1	Repression	26886852	hsa-mir-196a-1	hsa-miR-196a-5p	hsa-miR-4271/hsa-miR-196a-5p
hsa-miR-4271	TP53	23592263	TP53	hsa-mir-196a-1	Repression	26886852	hsa-mir-196a-1	hsa-miR-196a-1-3p	hsa-miR-4271/hsa-miR-196a-1-3p
hsa-miR-5703	TP53	23592263	TP53	hsa-mir-196a-1	Repression	26886852	hsa-mir-196a-1	hsa-miR-196a-5p	hsa-miR-5703/hsa-miR-196a-5p
hsa-miR-5703	TP53	23592263	TP53	hsa-mir-196a-1	Repression	26886852	hsa-mir-196a-1	hsa-miR-196a-1-3p	hsa-miR-5703/hsa-miR-196a-1-3p
hsa-miR-4516	TP53	23592263	TP53	hsa-mir-196a-1	Repression	26886852	hsa-mir-196a-1	hsa-miR-196a-5p	hsa-miR-4516/hsa-miR-196a-5p
hsa-miR-4516	TP53	23592263	TP53	hsa-mir-196a-1	Repression	26886852	hsa-mir-196a-1	hsa-miR-196a-1-3p	hsa-miR-4516/hsa-miR-196a-1-3p
hsa-miR-4434	TP53	23592263	TP53	hsa-mir-196a-1	Repression	26886852	hsa-mir-196a-1	hsa-miR-196a-5p	hsa-miR-4434/hsa-miR-196a-5p
hsa-miR-4434	TP53	23592263	TP53	hsa-mir-196a-1	Repression	26886852	hsa-mir-196a-1	hsa-miR-196a-1-3p	hsa-miR-4434/hsa-miR-196a-1-3p
hsa-miR-5702	TP53	23592263	TP53	hsa-mir-196a-1	Repression	26886852	hsa-mir-196a-1	hsa-miR-196a-5p	hsa-miR-5702/hsa-miR-196a-5p
hsa-miR-5702	TP53	23592263	TP53	hsa-mir-196a-1	Repression	26886852	hsa-mir-196a-1	hsa-miR-196a-1-3p	hsa-miR-5702/hsa-miR-196a-1-3p
hsa-miR-4795-5p	TP53	23592263	TP53	hsa-mir-196a-1	Repression	26886852	hsa-mir-196a-1	hsa-miR-196a-5p	hsa-miR-4795-5p/hsa-miR-196a-5p
hsa-miR-4795-5p	TP53	23592263	TP53	hsa-mir-196a-1	Repression	26886852	hsa-mir-196a-1	hsa-miR-196a-1-3p	hsa-miR-4795-5p/hsa-miR-196a-1-3p
hsa-miR-4682	TP53	23592263	TP53	hsa-mir-196a-1	Repression	26886852	hsa-mir-196a-1	hsa-miR-196a-5p	hsa-miR-4682/hsa-miR-196a-5p
hsa-miR-4682	TP53	23592263	TP53	hsa-mir-196a-1	Repression	26886852	hsa-mir-196a-1	hsa-miR-196a-1-3p	hsa-miR-4682/hsa-miR-196a-1-3p
hsa-miR-194-3p	TP53	23592263	TP53	hsa-mir-196a-1	Repression	26886852	hsa-mir-196a-1	hsa-miR-196a-5p	hsa-miR-194-3p/hsa-miR-196a-5p
hsa-miR-194-3p	TP53	23592263	TP53	hsa-mir-196a-1	Repression	26886852	hsa-mir-196a-1	hsa-miR-196a-1-3p	hsa-miR-194-3p/hsa-miR-196a-1-3p
hsa-miR-5693	TP53	23592263	TP53	hsa-mir-196a-1	Repression	26886852	hsa-mir-196a-1	hsa-miR-196a-5p	hsa-miR-5693/hsa-miR-196a-5p
hsa-miR-5693	TP53	23592263	TP53	hsa-mir-196a-1	Repression	26886852	hsa-mir-196a-1	hsa-miR-196a-1-3p	hsa-miR-5693/hsa-miR-196a-1-3p
hsa-miR-622	TP53	23592263	TP53	hsa-mir-196a-1	Repression	26886852	hsa-mir-196a-1	hsa-miR-196a-5p	hsa-miR-622/hsa-miR-196a-5p
hsa-miR-622	TP53	23592263	TP53	hsa-mir-196a-1	Repression	26886852	hsa-mir-196a-1	hsa-miR-196a-1-3p	hsa-miR-622/hsa-miR-196a-1-3p
hsa-miR-4650-5p	TP53	23592263	TP53	hsa-mir-196a-1	Repression	26886852	hsa-mir-196a-1	hsa-miR-196a-5p	hsa-miR-4650-5p/hsa-miR-196a-5p
hsa-miR-4650-5p	TP53	23592263	TP53	hsa-mir-196a-1	Repression	26886852	hsa-mir-196a-1	hsa-miR-196a-1-3p	hsa-miR-4650-5p/hsa-miR-196a-1-3p
hsa-miR-1972	TP53	23592263	TP53	hsa-mir-196a-1	Repression	26886852	hsa-mir-196a-1	hsa-miR-196a-5p	hsa-miR-1972/hsa-miR-196a-5p
hsa-miR-1972	TP53	23592263	TP53	hsa-mir-196a-1	Repression	26886852	hsa-mir-196a-1	hsa-miR-196a-1-3p	hsa-miR-1972/hsa-miR-196a-1-3p
hsa-miR-1296-3p	TP53	23592263	TP53	hsa-mir-196a-1	Repression	26886852	hsa-mir-196a-1	hsa-miR-196a-5p	hsa-miR-1296-3p/hsa-miR-196a-5p
hsa-miR-1296-3p	TP53	23592263	TP53	hsa-mir-196a-1	Repression	26886852	hsa-mir-196a-1	hsa-miR-196a-1-3p	hsa-miR-1296-3p/hsa-miR-196a-1-3p
hsa-miR-513b-3p	TP53	23592263	TP53	hsa-mir-196a-1	Repression	26886852	hsa-mir-196a-1	hsa-miR-196a-5p	hsa-miR-513b-3p/hsa-miR-196a-5p
hsa-miR-513b-3p	TP53	23592263	TP53	hsa-mir-196a-1	Repression	26886852	hsa-mir-196a-1	hsa-miR-196a-1-3p	hsa-miR-513b-3p/hsa-miR-196a-1-3p
hsa-miR-6749-3p	TP53	23824327	TP53	hsa-mir-196a-1	Repression	26886852	hsa-mir-196a-1	hsa-miR-196a-5p	hsa-miR-6749-3p/hsa-miR-196a-5p
hsa-miR-6749-3p	TP53	23824327	TP53	hsa-mir-196a-1	Repression	26886852	hsa-mir-196a-1	hsa-miR-196a-1-3p	hsa-miR-6749-3p/hsa-miR-196a-1-3p
hsa-miR-660-3p	TP53	23824327	TP53	hsa-mir-196a-1	Repression	26886852	hsa-mir-196a-1	hsa-miR-196a-5p	hsa-miR-660-3p/hsa-miR-196a-5p
hsa-miR-660-3p	TP53	23824327	TP53	hsa-mir-196a-1	Repression	26886852	hsa-mir-196a-1	hsa-miR-196a-1-3p	hsa-miR-660-3p/hsa-miR-196a-1-3p
hsa-miR-5193	TP53	23824327	TP53	hsa-mir-196a-1	Repression	26886852	hsa-mir-196a-1	hsa-miR-196a-5p	hsa-miR-5193/hsa-miR-196a-5p
hsa-miR-5193	TP53	23824327	TP53	hsa-mir-196a-1	Repression	26886852	hsa-mir-196a-1	hsa-miR-196a-1-3p	hsa-miR-5193/hsa-miR-196a-1-3p
hsa-miR-4286	TP53	23824327	TP53	hsa-mir-196a-1	Repression	26886852	hsa-mir-196a-1	hsa-miR-196a-5p	hsa-miR-4286/hsa-miR-196a-5p
hsa-miR-4286	TP53	23824327	TP53	hsa-mir-196a-1	Repression	26886852	hsa-mir-196a-1	hsa-miR-196a-1-3p	hsa-miR-4286/hsa-miR-196a-1-3p
hsa-miR-5196-3p	TP53	23824327	TP53	hsa-mir-196a-1	Repression	26886852	hsa-mir-196a-1	hsa-miR-196a-5p	hsa-miR-5196-3p/hsa-miR-196a-5p
hsa-miR-5196-3p	TP53	23824327	TP53	hsa-mir-196a-1	Repression	26886852	hsa-mir-196a-1	hsa-miR-196a-1-3p	hsa-miR-5196-3p/hsa-miR-196a-1-3p
hsa-miR-5003-5p	TP53	23824327	TP53	hsa-mir-196a-1	Repression	26886852	hsa-mir-196a-1	hsa-miR-196a-5p	hsa-miR-5003-5p/hsa-miR-196a-5p
hsa-miR-5003-5p	TP53	23824327	TP53	hsa-mir-196a-1	Repression	26886852	hsa-mir-196a-1	hsa-miR-196a-1-3p	hsa-miR-5003-5p/hsa-miR-196a-1-3p
hsa-miR-3065-5p	TP53	23824327	TP53	hsa-mir-196a-1	Repression	26886852	hsa-mir-196a-1	hsa-miR-196a-5p	hsa-miR-3065-5p/hsa-miR-196a-5p
hsa-miR-3065-5p	TP53	23824327	TP53	hsa-mir-196a-1	Repression	26886852	hsa-mir-196a-1	hsa-miR-196a-1-3p	hsa-miR-3065-5p/hsa-miR-196a-1-3p
hsa-miR-3529-3p	TP53	23824327	TP53	hsa-mir-196a-1	Repression	26886852	hsa-mir-196a-1	hsa-miR-196a-5p	hsa-miR-3529-3p/hsa-miR-196a-5p
hsa-miR-3529-3p	TP53	23824327	TP53	hsa-mir-196a-1	Repression	26886852	hsa-mir-196a-1	hsa-miR-196a-1-3p	hsa-miR-3529-3p/hsa-miR-196a-1-3p
hsa-miR-3165	TP53	19536157	TP53	hsa-mir-196a-1	Repression	26886852	hsa-mir-196a-1	hsa-miR-196a-5p	hsa-miR-3165/hsa-miR-196a-5p
hsa-miR-3165	TP53	19536157	TP53	hsa-mir-196a-1	Repression	26886852	hsa-mir-196a-1	hsa-miR-196a-1-3p	hsa-miR-3165/hsa-miR-196a-1-3p
hsa-miR-6880-5p	TP53	19536157	TP53	hsa-mir-196a-1	Repression	26886852	hsa-mir-196a-1	hsa-miR-196a-5p	hsa-miR-6880-5p/hsa-miR-196a-5p
hsa-miR-6880-5p	TP53	19536157	TP53	hsa-mir-196a-1	Repression	26886852	hsa-mir-196a-1	hsa-miR-196a-1-3p	hsa-miR-6880-5p/hsa-miR-196a-1-3p
hsa-miR-8071	TP53	19536157	TP53	hsa-mir-196a-1	Repression	26886852	hsa-mir-196a-1	hsa-miR-196a-5p	hsa-miR-8071/hsa-miR-196a-5p
hsa-miR-8071	TP53	19536157	TP53	hsa-mir-196a-1	Repression	26886852	hsa-mir-196a-1	hsa-miR-196a-1-3p	hsa-miR-8071/hsa-miR-196a-1-3p
hsa-miR-6882-5p	TP53	19536157	TP53	hsa-mir-196a-1	Repression	26886852	hsa-mir-196a-1	hsa-miR-196a-5p	hsa-miR-6882-5p/hsa-miR-196a-5p
hsa-miR-6882-5p	TP53	19536157	TP53	hsa-mir-196a-1	Repression	26886852	hsa-mir-196a-1	hsa-miR-196a-1-3p	hsa-miR-6882-5p/hsa-miR-196a-1-3p
hsa-miR-1264	TP53	19536157	TP53	hsa-mir-196a-1	Repression	26886852	hsa-mir-196a-1	hsa-miR-196a-5p	hsa-miR-1264/hsa-miR-196a-5p
hsa-miR-1264	TP53	19536157	TP53	hsa-mir-196a-1	Repression	26886852	hsa-mir-196a-1	hsa-miR-196a-1-3p	hsa-miR-1264/hsa-miR-196a-1-3p
hsa-miR-19a-3p	TP53	22473208	TP53	hsa-mir-196a-1	Repression	26886852	hsa-mir-196a-1	hsa-miR-196a-5p	hsa-miR-19a-3p/hsa-miR-196a-5p
hsa-miR-19a-3p	TP53	22473208	TP53	hsa-mir-196a-1	Repression	26886852	hsa-mir-196a-1	hsa-miR-196a-1-3p	hsa-miR-19a-3p/hsa-miR-196a-1-3p
hsa-miR-377-3p	TP53	25998046	TP53	hsa-mir-196a-1	Repression	26886852	hsa-mir-196a-1	hsa-miR-196a-5p	hsa-miR-377-3p/hsa-miR-196a-5p
hsa-miR-377-3p	TP53	25998046	TP53	hsa-mir-196a-1	Repression	26886852	hsa-mir-196a-1	hsa-miR-196a-1-3p	hsa-miR-377-3p/hsa-miR-196a-1-3p
hsa-miR-300	TP53	26221215	TP53	hsa-mir-196a-1	Repression	26886852	hsa-mir-196a-1	hsa-miR-196a-5p	hsa-miR-300/hsa-miR-196a-5p
hsa-miR-300	TP53	26221215	TP53	hsa-mir-196a-1	Repression	26886852	hsa-mir-196a-1	hsa-miR-196a-1-3p	hsa-miR-300/hsa-miR-196a-1-3p
hsa-miR-663a	TP53	27105517	TP53	hsa-mir-196a-1	Repression	26886852	hsa-mir-196a-1	hsa-miR-196a-5p	hsa-miR-663a/hsa-miR-196a-5p
hsa-miR-663a	TP53	27105517	TP53	hsa-mir-196a-1	Repression	26886852	hsa-mir-196a-1	hsa-miR-196a-1-3p	hsa-miR-663a/hsa-miR-196a-1-3p
hsa-miR-1228-3p	TP53	25422913	TP53	hsa-mir-196a-1	Repression	26886852	hsa-mir-196a-1	hsa-miR-196a-5p	hsa-miR-1228-3p/hsa-miR-196a-5p
hsa-miR-1228-3p	TP53	25422913	TP53	hsa-mir-196a-1	Repression	26886852	hsa-mir-196a-1	hsa-miR-196a-1-3p	hsa-miR-1228-3p/hsa-miR-196a-1-3p
hsa-miR-151a-5p	TP53	27191259	TP53	hsa-mir-196a-1	Repression	26886852	hsa-mir-196a-1	hsa-miR-196a-5p	hsa-miR-151a-5p/hsa-miR-196a-5p
hsa-miR-151a-5p	TP53	27191259	TP53	hsa-mir-196a-1	Repression	26886852	hsa-mir-196a-1	hsa-miR-196a-1-3p	hsa-miR-151a-5p/hsa-miR-196a-1-3p
hsa-miR-26a-1-3p	TP53	27517917	TP53	hsa-mir-196a-1	Repression	26886852	hsa-mir-196a-1	hsa-miR-196a-5p	hsa-miR-26a-1-3p/hsa-miR-196a-5p
hsa-miR-26a-1-3p	TP53	27517917	TP53	hsa-mir-196a-1	Repression	26886852	hsa-mir-196a-1	hsa-miR-196a-1-3p	hsa-miR-26a-1-3p/hsa-miR-196a-1-3p
hsa-miR-28-5p	TP53	24681953	TP53	hsa-mir-196a-1	Repression	26886852	hsa-mir-196a-1	hsa-miR-196a-5p	hsa-miR-28-5p/hsa-miR-196a-5p
hsa-miR-28-5p	TP53	24681953	TP53	hsa-mir-196a-1	Repression	26886852	hsa-mir-196a-1	hsa-miR-196a-1-3p	hsa-miR-28-5p/hsa-miR-196a-1-3p
hsa-miR-125b-1-3p	TP53	27592685	TP53	hsa-mir-196a-1	Repression	26886852	hsa-mir-196a-1	hsa-miR-196a-5p	hsa-miR-125b-1-3p/hsa-miR-196a-5p
hsa-miR-125b-1-3p	TP53	27592685	TP53	hsa-mir-196a-1	Repression	26886852	hsa-mir-196a-1	hsa-miR-196a-1-3p	hsa-miR-125b-1-3p/hsa-miR-196a-1-3p
hsa-miR-518c-3p	TP53	25088422	TP53	hsa-mir-196a-1	Repression	26886852	hsa-mir-196a-1	hsa-miR-196a-5p	hsa-miR-518c-3p/hsa-miR-196a-5p
hsa-miR-518c-3p	TP53	25088422	TP53	hsa-mir-196a-1	Repression	26886852	hsa-mir-196a-1	hsa-miR-196a-1-3p	hsa-miR-518c-3p/hsa-miR-196a-1-3p
hsa-miR-638	TP53	25088422	TP53	hsa-mir-196a-1	Repression	26886852	hsa-mir-196a-1	hsa-miR-196a-5p	hsa-miR-638/hsa-miR-196a-5p
hsa-miR-638	TP53	25088422	TP53	hsa-mir-196a-1	Repression	26886852	hsa-mir-196a-1	hsa-miR-196a-1-3p	hsa-miR-638/hsa-miR-196a-1-3p
hsa-miR-28-3p	TP53	24681953	TP53	hsa-mir-196a-1	Repression	26886852	hsa-mir-196a-1	hsa-miR-196a-5p	hsa-miR-28-3p/hsa-miR-196a-5p
hsa-miR-28-3p	TP53	24681953	TP53	hsa-mir-196a-1	Repression	26886852	hsa-mir-196a-1	hsa-miR-196a-1-3p	hsa-miR-28-3p/hsa-miR-196a-1-3p
hsa-miR-24-3p	TP53	27780140	TP53	hsa-mir-196a-1	Repression	26886852	hsa-mir-196a-1	hsa-miR-196a-5p	hsa-miR-24-3p/hsa-miR-196a-5p
hsa-miR-24-3p	TP53	27780140	TP53	hsa-mir-196a-1	Repression	26886852	hsa-mir-196a-1	hsa-miR-196a-1-3p	hsa-miR-24-3p/hsa-miR-196a-1-3p
hsa-miR-155-3p	TP53	27903673	TP53	hsa-mir-196a-1	Repression	26886852	hsa-mir-196a-1	hsa-miR-196a-5p	hsa-miR-155-3p/hsa-miR-196a-5p
hsa-miR-155-3p	TP53	27903673	TP53	hsa-mir-196a-1	Repression	26886852	hsa-mir-196a-1	hsa-miR-196a-1-3p	hsa-miR-155-3p/hsa-miR-196a-1-3p
hsa-miR-150-3p	TP53	27081855	TP53	hsa-mir-196a-1	Repression	26886852	hsa-mir-196a-1	hsa-miR-196a-5p	hsa-miR-150-3p/hsa-miR-196a-5p
hsa-miR-150-3p	TP53	27081855	TP53	hsa-mir-196a-1	Repression	26886852	hsa-mir-196a-1	hsa-miR-196a-1-3p	hsa-miR-150-3p/hsa-miR-196a-1-3p
hsa-miR-214-5p	TP53	25962755	TP53	hsa-mir-196a-1	Repression	26886852	hsa-mir-196a-1	hsa-miR-196a-5p	hsa-miR-214-5p/hsa-miR-196a-5p
hsa-miR-214-5p	TP53	25962755	TP53	hsa-mir-196a-1	Repression	26886852	hsa-mir-196a-1	hsa-miR-196a-1-3p	hsa-miR-214-5p/hsa-miR-196a-1-3p
hsa-miR-1225-3p	TP53	28735896	TP53	hsa-mir-196a-1	Repression	26886852	hsa-mir-196a-1	hsa-miR-196a-5p	hsa-miR-1225-3p/hsa-miR-196a-5p
hsa-miR-1225-3p	TP53	28735896	TP53	hsa-mir-196a-1	Repression	26886852	hsa-mir-196a-1	hsa-miR-196a-1-3p	hsa-miR-1225-3p/hsa-miR-196a-1-3p
hsa-miR-1247-3p	TP53	28735896	TP53	hsa-mir-196a-1	Repression	26886852	hsa-mir-196a-1	hsa-miR-196a-5p	hsa-miR-1247-3p/hsa-miR-196a-5p
hsa-miR-1247-3p	TP53	28735896	TP53	hsa-mir-196a-1	Repression	26886852	hsa-mir-196a-1	hsa-miR-196a-1-3p	hsa-miR-1247-3p/hsa-miR-196a-1-3p
hsa-miR-330-3p	TP53	28735896	TP53	hsa-mir-196a-1	Repression	26886852	hsa-mir-196a-1	hsa-miR-196a-5p	hsa-miR-330-3p/hsa-miR-196a-5p
hsa-miR-330-3p	TP53	28735896	TP53	hsa-mir-196a-1	Repression	26886852	hsa-mir-196a-1	hsa-miR-196a-1-3p	hsa-miR-330-3p/hsa-miR-196a-1-3p
hsa-miR-4276	TP53	28735896	TP53	hsa-mir-196a-1	Repression	26886852	hsa-mir-196a-1	hsa-miR-196a-5p	hsa-miR-4276/hsa-miR-196a-5p
hsa-miR-4276	TP53	28735896	TP53	hsa-mir-196a-1	Repression	26886852	hsa-mir-196a-1	hsa-miR-196a-1-3p	hsa-miR-4276/hsa-miR-196a-1-3p
hsa-miR-505-5p	TP53	28735896	TP53	hsa-mir-196a-1	Repression	26886852	hsa-mir-196a-1	hsa-miR-196a-5p	hsa-miR-505-5p/hsa-miR-196a-5p
hsa-miR-505-5p	TP53	28735896	TP53	hsa-mir-196a-1	Repression	26886852	hsa-mir-196a-1	hsa-miR-196a-1-3p	hsa-miR-505-5p/hsa-miR-196a-1-3p
hsa-miR-5587-3p	TP53	28735896	TP53	hsa-mir-196a-1	Repression	26886852	hsa-mir-196a-1	hsa-miR-196a-5p	hsa-miR-5587-3p/hsa-miR-196a-5p
hsa-miR-5587-3p	TP53	28735896	TP53	hsa-mir-196a-1	Repression	26886852	hsa-mir-196a-1	hsa-miR-196a-1-3p	hsa-miR-5587-3p/hsa-miR-196a-1-3p
hsa-miR-24-3p	MYC	19748357	MYC	hsa-mir-26a-2	Repression(feedback)	23538750	hsa-mir-26a-2	hsa-miR-26a-5p	hsa-miR-24-3p/hsa-miR-26a-5p
hsa-miR-24-3p	MYC	19748357	MYC	hsa-mir-26a-2	Repression(feedback)	23538750	hsa-mir-26a-2	hsa-miR-26a-2-3p	hsa-miR-24-3p/hsa-miR-26a-2-3p
hsa-let-7a-5p	MYC	20033209	MYC	hsa-mir-26a-2	Repression(feedback)	23538750	hsa-mir-26a-2	hsa-miR-26a-5p	hsa-let-7a-5p/hsa-miR-26a-5p
hsa-let-7a-5p	MYC	20033209	MYC	hsa-mir-26a-2	Repression(feedback)	23538750	hsa-mir-26a-2	hsa-miR-26a-2-3p	hsa-let-7a-5p/hsa-miR-26a-2-3p
hsa-let-7g-5p	MYC	20309945	MYC	hsa-mir-26a-2	Repression(feedback)	23538750	hsa-mir-26a-2	hsa-miR-26a-5p	hsa-let-7g-5p/hsa-miR-26a-5p
hsa-let-7g-5p	MYC	20309945	MYC	hsa-mir-26a-2	Repression(feedback)	23538750	hsa-mir-26a-2	hsa-miR-26a-2-3p	hsa-let-7g-5p/hsa-miR-26a-2-3p
hsa-miR-34a-5p	MYC	19696787	MYC	hsa-mir-26a-2	Repression(feedback)	23538750	hsa-mir-26a-2	hsa-miR-26a-5p	hsa-miR-34a-5p/hsa-miR-26a-5p
hsa-miR-34a-5p	MYC	19696787	MYC	hsa-mir-26a-2	Repression(feedback)	23538750	hsa-mir-26a-2	hsa-miR-26a-2-3p	hsa-miR-34a-5p/hsa-miR-26a-2-3p
hsa-miR-98-5p	MYC	19528081	MYC	hsa-mir-26a-2	Repression(feedback)	23538750	hsa-mir-26a-2	hsa-miR-26a-5p	hsa-miR-98-5p/hsa-miR-26a-5p
hsa-miR-98-5p	MYC	19528081	MYC	hsa-mir-26a-2	Repression(feedback)	23538750	hsa-mir-26a-2	hsa-miR-26a-2-3p	hsa-miR-98-5p/hsa-miR-26a-2-3p
hsa-let-7c-5p	MYC	17877811	MYC	hsa-mir-26a-2	Repression(feedback)	23538750	hsa-mir-26a-2	hsa-miR-26a-5p	hsa-let-7c-5p/hsa-miR-26a-5p
hsa-let-7c-5p	MYC	17877811	MYC	hsa-mir-26a-2	Repression(feedback)	23538750	hsa-mir-26a-2	hsa-miR-26a-2-3p	hsa-let-7c-5p/hsa-miR-26a-2-3p
hsa-miR-26a-5p	MYC	19524505	MYC	hsa-mir-26a-2	Repression(feedback)	23538750	hsa-mir-26a-2	hsa-miR-26a-5p	hsa-miR-26a-5p/hsa-miR-26a-5p
hsa-miR-26a-5p	MYC	19524505	MYC	hsa-mir-26a-2	Repression(feedback)	23538750	hsa-mir-26a-2	hsa-miR-26a-2-3p	hsa-miR-26a-5p/hsa-miR-26a-2-3p
hsa-miR-145-5p	MYC	19202062	MYC	hsa-mir-26a-2	Repression(feedback)	23538750	hsa-mir-26a-2	hsa-miR-26a-5p	hsa-miR-145-5p/hsa-miR-26a-5p
hsa-miR-145-5p	MYC	19202062	MYC	hsa-mir-26a-2	Repression(feedback)	23538750	hsa-mir-26a-2	hsa-miR-26a-2-3p	hsa-miR-145-5p/hsa-miR-26a-2-3p
hsa-miR-21-5p	MYC	19528081	MYC	hsa-mir-26a-2	Repression(feedback)	23538750	hsa-mir-26a-2	hsa-miR-26a-5p	hsa-miR-21-5p/hsa-miR-26a-5p
hsa-miR-21-5p	MYC	19528081	MYC	hsa-mir-26a-2	Repression(feedback)	23538750	hsa-mir-26a-2	hsa-miR-26a-2-3p	hsa-miR-21-5p/hsa-miR-26a-2-3p
hsa-miR-34b-5p	MYC	19461653	MYC	hsa-mir-26a-2	Repression(feedback)	23538750	hsa-mir-26a-2	hsa-miR-26a-5p	hsa-miR-34b-5p/hsa-miR-26a-5p
hsa-miR-34b-5p	MYC	19461653	MYC	hsa-mir-26a-2	Repression(feedback)	23538750	hsa-mir-26a-2	hsa-miR-26a-2-3p	hsa-miR-34b-5p/hsa-miR-26a-2-3p
hsa-miR-34c-5p	MYC	19461653	MYC	hsa-mir-26a-2	Repression(feedback)	23538750	hsa-mir-26a-2	hsa-miR-26a-5p	hsa-miR-34c-5p/hsa-miR-26a-5p
hsa-miR-34c-5p	MYC	19461653	MYC	hsa-mir-26a-2	Repression(feedback)	23538750	hsa-mir-26a-2	hsa-miR-26a-2-3p	hsa-miR-34c-5p/hsa-miR-26a-2-3p
hsa-miR-17-5p	MYC	18695042	MYC	hsa-mir-26a-2	Repression(feedback)	23538750	hsa-mir-26a-2	hsa-miR-26a-5p	hsa-miR-17-5p/hsa-miR-26a-5p
hsa-miR-17-5p	MYC	18695042	MYC	hsa-mir-26a-2	Repression(feedback)	23538750	hsa-mir-26a-2	hsa-miR-26a-2-3p	hsa-miR-17-5p/hsa-miR-26a-2-3p
hsa-miR-20a-5p	MYC	18695042	MYC	hsa-mir-26a-2	Repression(feedback)	23538750	hsa-mir-26a-2	hsa-miR-26a-5p	hsa-miR-20a-5p/hsa-miR-26a-5p
hsa-miR-20a-5p	MYC	18695042	MYC	hsa-mir-26a-2	Repression(feedback)	23538750	hsa-mir-26a-2	hsa-miR-26a-2-3p	hsa-miR-20a-5p/hsa-miR-26a-2-3p
hsa-miR-34b-3p	MYC	18768788	MYC	hsa-mir-26a-2	Repression(feedback)	23538750	hsa-mir-26a-2	hsa-miR-26a-5p	hsa-miR-34b-3p/hsa-miR-26a-5p
hsa-miR-34b-3p	MYC	18768788	MYC	hsa-mir-26a-2	Repression(feedback)	23538750	hsa-mir-26a-2	hsa-miR-26a-2-3p	hsa-miR-34b-3p/hsa-miR-26a-2-3p
hsa-miR-378a-3p	MYC	21242960	MYC	hsa-mir-26a-2	Repression(feedback)	23538750	hsa-mir-26a-2	hsa-miR-26a-5p	hsa-miR-378a-3p/hsa-miR-26a-5p
hsa-miR-378a-3p	MYC	21242960	MYC	hsa-mir-26a-2	Repression(feedback)	23538750	hsa-mir-26a-2	hsa-miR-26a-2-3p	hsa-miR-378a-3p/hsa-miR-26a-2-3p
hsa-miR-371a-3p	MYC	21059911	MYC	hsa-mir-26a-2	Repression(feedback)	23538750	hsa-mir-26a-2	hsa-miR-26a-5p	hsa-miR-371a-3p/hsa-miR-26a-5p
hsa-miR-371a-3p	MYC	21059911	MYC	hsa-mir-26a-2	Repression(feedback)	23538750	hsa-mir-26a-2	hsa-miR-26a-2-3p	hsa-miR-371a-3p/hsa-miR-26a-2-3p
hsa-miR-373-3p	MYC	21059911	MYC	hsa-mir-26a-2	Repression(feedback)	23538750	hsa-mir-26a-2	hsa-miR-26a-5p	hsa-miR-373-3p/hsa-miR-26a-5p
hsa-miR-373-3p	MYC	21059911	MYC	hsa-mir-26a-2	Repression(feedback)	23538750	hsa-mir-26a-2	hsa-miR-26a-2-3p	hsa-miR-373-3p/hsa-miR-26a-2-3p
hsa-miR-451a	MYC	21464222	MYC	hsa-mir-26a-2	Repression(feedback)	23538750	hsa-mir-26a-2	hsa-miR-26a-5p	hsa-miR-451a/hsa-miR-26a-5p
hsa-miR-451a	MYC	21464222	MYC	hsa-mir-26a-2	Repression(feedback)	23538750	hsa-mir-26a-2	hsa-miR-26a-2-3p	hsa-miR-451a/hsa-miR-26a-2-3p
hsa-miR-33b-5p	MYC	22887866	MYC	hsa-mir-26a-2	Repression(feedback)	23538750	hsa-mir-26a-2	hsa-miR-26a-5p	hsa-miR-33b-5p/hsa-miR-26a-5p
hsa-miR-33b-5p	MYC	22887866	MYC	hsa-mir-26a-2	Repression(feedback)	23538750	hsa-mir-26a-2	hsa-miR-26a-2-3p	hsa-miR-33b-5p/hsa-miR-26a-2-3p
hsa-miR-135a-5p	MYC	23176581	MYC	hsa-mir-26a-2	Repression(feedback)	23538750	hsa-mir-26a-2	hsa-miR-26a-5p	hsa-miR-135a-5p/hsa-miR-26a-5p
hsa-miR-135a-5p	MYC	23176581	MYC	hsa-mir-26a-2	Repression(feedback)	23538750	hsa-mir-26a-2	hsa-miR-26a-2-3p	hsa-miR-135a-5p/hsa-miR-26a-2-3p
hsa-miR-449c-5p	MYC	23507140	MYC	hsa-mir-26a-2	Repression(feedback)	23538750	hsa-mir-26a-2	hsa-miR-26a-5p	hsa-miR-449c-5p/hsa-miR-26a-5p
hsa-miR-449c-5p	MYC	23507140	MYC	hsa-mir-26a-2	Repression(feedback)	23538750	hsa-mir-26a-2	hsa-miR-26a-2-3p	hsa-miR-449c-5p/hsa-miR-26a-2-3p
hsa-miR-429	MYC	21684154	MYC	hsa-mir-26a-2	Repression(feedback)	23538750	hsa-mir-26a-2	hsa-miR-26a-5p	hsa-miR-429/hsa-miR-26a-5p
hsa-miR-429	MYC	21684154	MYC	hsa-mir-26a-2	Repression(feedback)	23538750	hsa-mir-26a-2	hsa-miR-26a-2-3p	hsa-miR-429/hsa-miR-26a-2-3p
hsa-miR-335-5p	MYC	18185580	MYC	hsa-mir-26a-2	Repression(feedback)	23538750	hsa-mir-26a-2	hsa-miR-26a-5p	hsa-miR-335-5p/hsa-miR-26a-5p
hsa-miR-335-5p	MYC	18185580	MYC	hsa-mir-26a-2	Repression(feedback)	23538750	hsa-mir-26a-2	hsa-miR-26a-2-3p	hsa-miR-335-5p/hsa-miR-26a-2-3p
hsa-let-7f-5p	MYC	19956384	MYC	hsa-mir-26a-2	Repression(feedback)	23538750	hsa-mir-26a-2	hsa-miR-26a-5p	hsa-let-7f-5p/hsa-miR-26a-5p
hsa-let-7f-5p	MYC	19956384	MYC	hsa-mir-26a-2	Repression(feedback)	23538750	hsa-mir-26a-2	hsa-miR-26a-2-3p	hsa-let-7f-5p/hsa-miR-26a-2-3p
hsa-miR-320b	MYC	23622248	MYC	hsa-mir-26a-2	Repression(feedback)	23538750	hsa-mir-26a-2	hsa-miR-26a-5p	hsa-miR-320b/hsa-miR-26a-5p
hsa-miR-320b	MYC	23622248	MYC	hsa-mir-26a-2	Repression(feedback)	23538750	hsa-mir-26a-2	hsa-miR-26a-2-3p	hsa-miR-320b/hsa-miR-26a-2-3p
hsa-miR-744-5p	MYC	23622248	MYC	hsa-mir-26a-2	Repression(feedback)	23538750	hsa-mir-26a-2	hsa-miR-26a-5p	hsa-miR-744-5p/hsa-miR-26a-5p
hsa-miR-744-5p	MYC	23622248	MYC	hsa-mir-26a-2	Repression(feedback)	23538750	hsa-mir-26a-2	hsa-miR-26a-2-3p	hsa-miR-744-5p/hsa-miR-26a-2-3p
hsa-miR-423-5p	MYC	23622248	MYC	hsa-mir-26a-2	Repression(feedback)	23538750	hsa-mir-26a-2	hsa-miR-26a-5p	hsa-miR-423-5p/hsa-miR-26a-5p
hsa-miR-423-5p	MYC	23622248	MYC	hsa-mir-26a-2	Repression(feedback)	23538750	hsa-mir-26a-2	hsa-miR-26a-2-3p	hsa-miR-423-5p/hsa-miR-26a-2-3p
hsa-miR-320a	MYC	23622248	MYC	hsa-mir-26a-2	Repression(feedback)	23538750	hsa-mir-26a-2	hsa-miR-26a-5p	hsa-miR-320a/hsa-miR-26a-5p
hsa-miR-320a	MYC	23622248	MYC	hsa-mir-26a-2	Repression(feedback)	23538750	hsa-mir-26a-2	hsa-miR-26a-2-3p	hsa-miR-320a/hsa-miR-26a-2-3p
hsa-let-7b-5p	MYC	23622248	MYC	hsa-mir-26a-2	Repression(feedback)	23538750	hsa-mir-26a-2	hsa-miR-26a-5p	hsa-let-7b-5p/hsa-miR-26a-5p
hsa-let-7b-5p	MYC	23622248	MYC	hsa-mir-26a-2	Repression(feedback)	23538750	hsa-mir-26a-2	hsa-miR-26a-2-3p	hsa-let-7b-5p/hsa-miR-26a-2-3p
hsa-miR-148a-3p	MYC	23389829	MYC	hsa-mir-26a-2	Repression(feedback)	23538750	hsa-mir-26a-2	hsa-miR-26a-5p	hsa-miR-148a-3p/hsa-miR-26a-5p
hsa-miR-148a-3p	MYC	23389829	MYC	hsa-mir-26a-2	Repression(feedback)	23538750	hsa-mir-26a-2	hsa-miR-26a-2-3p	hsa-miR-148a-3p/hsa-miR-26a-2-3p
hsa-miR-212-3p	MYC	21053104	MYC	hsa-mir-26a-2	Repression(feedback)	23538750	hsa-mir-26a-2	hsa-miR-26a-5p	hsa-miR-212-3p/hsa-miR-26a-5p
hsa-miR-212-3p	MYC	21053104	MYC	hsa-mir-26a-2	Repression(feedback)	23538750	hsa-mir-26a-2	hsa-miR-26a-2-3p	hsa-miR-212-3p/hsa-miR-26a-2-3p
hsa-miR-494-3p	MYC	24612089	MYC	hsa-mir-26a-2	Repression(feedback)	23538750	hsa-mir-26a-2	hsa-miR-26a-5p	hsa-miR-494-3p/hsa-miR-26a-5p
hsa-miR-494-3p	MYC	24612089	MYC	hsa-mir-26a-2	Repression(feedback)	23538750	hsa-mir-26a-2	hsa-miR-26a-2-3p	hsa-miR-494-3p/hsa-miR-26a-2-3p
hsa-miR-155-5p	MYC	24969405	MYC	hsa-mir-26a-2	Repression(feedback)	23538750	hsa-mir-26a-2	hsa-miR-26a-5p	hsa-miR-155-5p/hsa-miR-26a-5p
hsa-miR-155-5p	MYC	24969405	MYC	hsa-mir-26a-2	Repression(feedback)	23538750	hsa-mir-26a-2	hsa-miR-26a-2-3p	hsa-miR-155-5p/hsa-miR-26a-2-3p
hsa-miR-33a-5p	MYC	23527086	MYC	hsa-mir-26a-2	Repression(feedback)	23538750	hsa-mir-26a-2	hsa-miR-26a-5p	hsa-miR-33a-5p/hsa-miR-26a-5p
hsa-miR-33a-5p	MYC	23527086	MYC	hsa-mir-26a-2	Repression(feedback)	23538750	hsa-mir-26a-2	hsa-miR-26a-2-3p	hsa-miR-33a-5p/hsa-miR-26a-2-3p
hsa-miR-1294	MYC	24510096	MYC	hsa-mir-26a-2	Repression(feedback)	23538750	hsa-mir-26a-2	hsa-miR-26a-5p	hsa-miR-1294/hsa-miR-26a-5p
hsa-miR-1294	MYC	24510096	MYC	hsa-mir-26a-2	Repression(feedback)	23538750	hsa-mir-26a-2	hsa-miR-26a-2-3p	hsa-miR-1294/hsa-miR-26a-2-3p
hsa-miR-30a-3p	MYC	24398324	MYC	hsa-mir-26a-2	Repression(feedback)	23538750	hsa-mir-26a-2	hsa-miR-26a-5p	hsa-miR-30a-3p/hsa-miR-26a-5p
hsa-miR-30a-3p	MYC	24398324	MYC	hsa-mir-26a-2	Repression(feedback)	23538750	hsa-mir-26a-2	hsa-miR-26a-2-3p	hsa-miR-30a-3p/hsa-miR-26a-2-3p
hsa-miR-30d-3p	MYC	24398324	MYC	hsa-mir-26a-2	Repression(feedback)	23538750	hsa-mir-26a-2	hsa-miR-26a-5p	hsa-miR-30d-3p/hsa-miR-26a-5p
hsa-miR-30d-3p	MYC	24398324	MYC	hsa-mir-26a-2	Repression(feedback)	23538750	hsa-mir-26a-2	hsa-miR-26a-2-3p	hsa-miR-30d-3p/hsa-miR-26a-2-3p
hsa-miR-30e-3p	MYC	24398324	MYC	hsa-mir-26a-2	Repression(feedback)	23538750	hsa-mir-26a-2	hsa-miR-26a-5p	hsa-miR-30e-3p/hsa-miR-26a-5p
hsa-miR-30e-3p	MYC	24398324	MYC	hsa-mir-26a-2	Repression(feedback)	23538750	hsa-mir-26a-2	hsa-miR-26a-2-3p	hsa-miR-30e-3p/hsa-miR-26a-2-3p
hsa-miR-323a-3p	MYC	24398324	MYC	hsa-mir-26a-2	Repression(feedback)	23538750	hsa-mir-26a-2	hsa-miR-26a-5p	hsa-miR-323a-3p/hsa-miR-26a-5p
hsa-miR-323a-3p	MYC	24398324	MYC	hsa-mir-26a-2	Repression(feedback)	23538750	hsa-mir-26a-2	hsa-miR-26a-2-3p	hsa-miR-323a-3p/hsa-miR-26a-2-3p
hsa-miR-449a	MYC	24510096	MYC	hsa-mir-26a-2	Repression(feedback)	23538750	hsa-mir-26a-2	hsa-miR-26a-5p	hsa-miR-449a/hsa-miR-26a-5p
hsa-miR-449a	MYC	24510096	MYC	hsa-mir-26a-2	Repression(feedback)	23538750	hsa-mir-26a-2	hsa-miR-26a-2-3p	hsa-miR-449a/hsa-miR-26a-2-3p
hsa-miR-940	MYC	24510096	MYC	hsa-mir-26a-2	Repression(feedback)	23538750	hsa-mir-26a-2	hsa-miR-26a-5p	hsa-miR-940/hsa-miR-26a-5p
hsa-miR-940	MYC	24510096	MYC	hsa-mir-26a-2	Repression(feedback)	23538750	hsa-mir-26a-2	hsa-miR-26a-2-3p	hsa-miR-940/hsa-miR-26a-2-3p
hsa-miR-1304-5p	MYC	24398324	MYC	hsa-mir-26a-2	Repression(feedback)	23538750	hsa-mir-26a-2	hsa-miR-26a-5p	hsa-miR-1304-5p/hsa-miR-26a-5p
hsa-miR-1304-5p	MYC	24398324	MYC	hsa-mir-26a-2	Repression(feedback)	23538750	hsa-mir-26a-2	hsa-miR-26a-2-3p	hsa-miR-1304-5p/hsa-miR-26a-2-3p
hsa-miR-1827	MYC	24398324	MYC	hsa-mir-26a-2	Repression(feedback)	23538750	hsa-mir-26a-2	hsa-miR-26a-5p	hsa-miR-1827/hsa-miR-26a-5p
hsa-miR-1827	MYC	24398324	MYC	hsa-mir-26a-2	Repression(feedback)	23538750	hsa-mir-26a-2	hsa-miR-26a-2-3p	hsa-miR-1827/hsa-miR-26a-2-3p
hsa-miR-2682-5p	MYC	24510096	MYC	hsa-mir-26a-2	Repression(feedback)	23538750	hsa-mir-26a-2	hsa-miR-26a-5p	hsa-miR-2682-5p/hsa-miR-26a-5p
hsa-miR-2682-5p	MYC	24510096	MYC	hsa-mir-26a-2	Repression(feedback)	23538750	hsa-mir-26a-2	hsa-miR-26a-2-3p	hsa-miR-2682-5p/hsa-miR-26a-2-3p
hsa-miR-548au-3p	MYC	24398324	MYC	hsa-mir-26a-2	Repression(feedback)	23538750	hsa-mir-26a-2	hsa-miR-26a-5p	hsa-miR-548au-3p/hsa-miR-26a-5p
hsa-miR-548au-3p	MYC	24398324	MYC	hsa-mir-26a-2	Repression(feedback)	23538750	hsa-mir-26a-2	hsa-miR-26a-2-3p	hsa-miR-548au-3p/hsa-miR-26a-2-3p
hsa-miR-8074	MYC	24398324	MYC	hsa-mir-26a-2	Repression(feedback)	23538750	hsa-mir-26a-2	hsa-miR-26a-5p	hsa-miR-8074/hsa-miR-26a-5p
hsa-miR-8074	MYC	24398324	MYC	hsa-mir-26a-2	Repression(feedback)	23538750	hsa-mir-26a-2	hsa-miR-26a-2-3p	hsa-miR-8074/hsa-miR-26a-2-3p
hsa-miR-4426	MYC	21572407	MYC	hsa-mir-26a-2	Repression(feedback)	23538750	hsa-mir-26a-2	hsa-miR-26a-5p	hsa-miR-4426/hsa-miR-26a-5p
hsa-miR-4426	MYC	21572407	MYC	hsa-mir-26a-2	Repression(feedback)	23538750	hsa-mir-26a-2	hsa-miR-26a-2-3p	hsa-miR-4426/hsa-miR-26a-2-3p
hsa-miR-4647	MYC	21572407	MYC	hsa-mir-26a-2	Repression(feedback)	23538750	hsa-mir-26a-2	hsa-miR-26a-5p	hsa-miR-4647/hsa-miR-26a-5p
hsa-miR-4647	MYC	21572407	MYC	hsa-mir-26a-2	Repression(feedback)	23538750	hsa-mir-26a-2	hsa-miR-26a-2-3p	hsa-miR-4647/hsa-miR-26a-2-3p
hsa-miR-4662b	MYC	21572407	MYC	hsa-mir-26a-2	Repression(feedback)	23538750	hsa-mir-26a-2	hsa-miR-26a-5p	hsa-miR-4662b/hsa-miR-26a-5p
hsa-miR-4662b	MYC	21572407	MYC	hsa-mir-26a-2	Repression(feedback)	23538750	hsa-mir-26a-2	hsa-miR-26a-2-3p	hsa-miR-4662b/hsa-miR-26a-2-3p
hsa-miR-4289	MYC	23592263	MYC	hsa-mir-26a-2	Repression(feedback)	23538750	hsa-mir-26a-2	hsa-miR-26a-5p	hsa-miR-4289/hsa-miR-26a-5p
hsa-miR-4289	MYC	23592263	MYC	hsa-mir-26a-2	Repression(feedback)	23538750	hsa-mir-26a-2	hsa-miR-26a-2-3p	hsa-miR-4289/hsa-miR-26a-2-3p
hsa-miR-16-2-3p	MYC	23592263	MYC	hsa-mir-26a-2	Repression(feedback)	23538750	hsa-mir-26a-2	hsa-miR-26a-5p	hsa-miR-16-2-3p/hsa-miR-26a-5p
hsa-miR-16-2-3p	MYC	23592263	MYC	hsa-mir-26a-2	Repression(feedback)	23538750	hsa-mir-26a-2	hsa-miR-26a-2-3p	hsa-miR-16-2-3p/hsa-miR-26a-2-3p
hsa-miR-195-3p	MYC	23592263	MYC	hsa-mir-26a-2	Repression(feedback)	23538750	hsa-mir-26a-2	hsa-miR-26a-5p	hsa-miR-195-3p/hsa-miR-26a-5p
hsa-miR-195-3p	MYC	23592263	MYC	hsa-mir-26a-2	Repression(feedback)	23538750	hsa-mir-26a-2	hsa-miR-26a-2-3p	hsa-miR-195-3p/hsa-miR-26a-2-3p
hsa-miR-5197-5p	MYC	23592263	MYC	hsa-mir-26a-2	Repression(feedback)	23538750	hsa-mir-26a-2	hsa-miR-26a-5p	hsa-miR-5197-5p/hsa-miR-26a-5p
hsa-miR-5197-5p	MYC	23592263	MYC	hsa-mir-26a-2	Repression(feedback)	23538750	hsa-mir-26a-2	hsa-miR-26a-2-3p	hsa-miR-5197-5p/hsa-miR-26a-2-3p
hsa-miR-6507-3p	MYC	24398324	MYC	hsa-mir-26a-2	Repression(feedback)	23538750	hsa-mir-26a-2	hsa-miR-26a-5p	hsa-miR-6507-3p/hsa-miR-26a-5p
hsa-miR-6507-3p	MYC	24398324	MYC	hsa-mir-26a-2	Repression(feedback)	23538750	hsa-mir-26a-2	hsa-miR-26a-2-3p	hsa-miR-6507-3p/hsa-miR-26a-2-3p
hsa-miR-487b-3p	MYC	23426183	MYC	hsa-mir-26a-2	Repression(feedback)	23538750	hsa-mir-26a-2	hsa-miR-26a-5p	hsa-miR-487b-3p/hsa-miR-26a-5p
hsa-miR-487b-3p	MYC	23426183	MYC	hsa-mir-26a-2	Repression(feedback)	23538750	hsa-mir-26a-2	hsa-miR-26a-2-3p	hsa-miR-487b-3p/hsa-miR-26a-2-3p
hsa-miR-7-5p	MYC	24707474	MYC	hsa-mir-26a-2	Repression(feedback)	23538750	hsa-mir-26a-2	hsa-miR-26a-5p	hsa-miR-7-5p/hsa-miR-26a-5p
hsa-miR-7-5p	MYC	24707474	MYC	hsa-mir-26a-2	Repression(feedback)	23538750	hsa-mir-26a-2	hsa-miR-26a-2-3p	hsa-miR-7-5p/hsa-miR-26a-2-3p
hsa-miR-93-5p	MYC	24367666	MYC	hsa-mir-26a-2	Repression(feedback)	23538750	hsa-mir-26a-2	hsa-miR-26a-5p	hsa-miR-93-5p/hsa-miR-26a-5p
hsa-miR-93-5p	MYC	24367666	MYC	hsa-mir-26a-2	Repression(feedback)	23538750	hsa-mir-26a-2	hsa-miR-26a-2-3p	hsa-miR-93-5p/hsa-miR-26a-2-3p
hsa-miR-324-3p	MYC	24367666	MYC	hsa-mir-26a-2	Repression(feedback)	23538750	hsa-mir-26a-2	hsa-miR-26a-5p	hsa-miR-324-3p/hsa-miR-26a-5p
hsa-miR-324-3p	MYC	24367666	MYC	hsa-mir-26a-2	Repression(feedback)	23538750	hsa-mir-26a-2	hsa-miR-26a-2-3p	hsa-miR-324-3p/hsa-miR-26a-2-3p
hsa-miR-184	MYC	24157866	MYC	hsa-mir-26a-2	Repression(feedback)	23538750	hsa-mir-26a-2	hsa-miR-26a-5p	hsa-miR-184/hsa-miR-26a-5p
hsa-miR-184	MYC	24157866	MYC	hsa-mir-26a-2	Repression(feedback)	23538750	hsa-mir-26a-2	hsa-miR-26a-2-3p	hsa-miR-184/hsa-miR-26a-2-3p
hsa-miR-126-5p	MYC	22972034	MYC	hsa-mir-26a-2	Repression(feedback)	23538750	hsa-mir-26a-2	hsa-miR-26a-5p	hsa-miR-126-5p/hsa-miR-26a-5p
hsa-miR-126-5p	MYC	22972034	MYC	hsa-mir-26a-2	Repression(feedback)	23538750	hsa-mir-26a-2	hsa-miR-26a-2-3p	hsa-miR-126-5p/hsa-miR-26a-2-3p
hsa-miR-25-3p	MYC	24510096	MYC	hsa-mir-26a-2	Repression(feedback)	23538750	hsa-mir-26a-2	hsa-miR-26a-5p	hsa-miR-25-3p/hsa-miR-26a-5p
hsa-miR-25-3p	MYC	24510096	MYC	hsa-mir-26a-2	Repression(feedback)	23538750	hsa-mir-26a-2	hsa-miR-26a-2-3p	hsa-miR-25-3p/hsa-miR-26a-2-3p
hsa-miR-92a-2-5p	MYC	24955218	MYC	hsa-mir-26a-2	Repression(feedback)	23538750	hsa-mir-26a-2	hsa-miR-26a-5p	hsa-miR-92a-2-5p/hsa-miR-26a-5p
hsa-miR-92a-2-5p	MYC	24955218	MYC	hsa-mir-26a-2	Repression(feedback)	23538750	hsa-mir-26a-2	hsa-miR-26a-2-3p	hsa-miR-92a-2-5p/hsa-miR-26a-2-3p
hsa-miR-92a-1-5p	MYC	24955218	MYC	hsa-mir-26a-2	Repression(feedback)	23538750	hsa-mir-26a-2	hsa-miR-26a-5p	hsa-miR-92a-1-5p/hsa-miR-26a-5p
hsa-miR-92a-1-5p	MYC	24955218	MYC	hsa-mir-26a-2	Repression(feedback)	23538750	hsa-mir-26a-2	hsa-miR-26a-2-3p	hsa-miR-92a-1-5p/hsa-miR-26a-2-3p
hsa-miR-19b-2-5p	MYC	24955218	MYC	hsa-mir-26a-2	Repression(feedback)	23538750	hsa-mir-26a-2	hsa-miR-26a-5p	hsa-miR-19b-2-5p/hsa-miR-26a-5p
hsa-miR-19b-2-5p	MYC	24955218	MYC	hsa-mir-26a-2	Repression(feedback)	23538750	hsa-mir-26a-2	hsa-miR-26a-2-3p	hsa-miR-19b-2-5p/hsa-miR-26a-2-3p
hsa-miR-19b-1-5p	MYC	24955218	MYC	hsa-mir-26a-2	Repression(feedback)	23538750	hsa-mir-26a-2	hsa-miR-26a-5p	hsa-miR-19b-1-5p/hsa-miR-26a-5p
hsa-miR-19b-1-5p	MYC	24955218	MYC	hsa-mir-26a-2	Repression(feedback)	23538750	hsa-mir-26a-2	hsa-miR-26a-2-3p	hsa-miR-19b-1-5p/hsa-miR-26a-2-3p
hsa-miR-19a-3p	MYC	24955218	MYC	hsa-mir-26a-2	Repression(feedback)	23538750	hsa-mir-26a-2	hsa-miR-26a-5p	hsa-miR-19a-3p/hsa-miR-26a-5p
hsa-miR-19a-3p	MYC	24955218	MYC	hsa-mir-26a-2	Repression(feedback)	23538750	hsa-mir-26a-2	hsa-miR-26a-2-3p	hsa-miR-19a-3p/hsa-miR-26a-2-3p
hsa-miR-106b-5p	MYC	24955218	MYC	hsa-mir-26a-2	Repression(feedback)	23538750	hsa-mir-26a-2	hsa-miR-26a-5p	hsa-miR-106b-5p/hsa-miR-26a-5p
hsa-miR-106b-5p	MYC	24955218	MYC	hsa-mir-26a-2	Repression(feedback)	23538750	hsa-mir-26a-2	hsa-miR-26a-2-3p	hsa-miR-106b-5p/hsa-miR-26a-2-3p
hsa-miR-92a-3p	MYC	24510096	MYC	hsa-mir-26a-2	Repression(feedback)	23538750	hsa-mir-26a-2	hsa-miR-26a-5p	hsa-miR-92a-3p/hsa-miR-26a-5p
hsa-miR-92a-3p	MYC	24510096	MYC	hsa-mir-26a-2	Repression(feedback)	23538750	hsa-mir-26a-2	hsa-miR-26a-2-3p	hsa-miR-92a-3p/hsa-miR-26a-2-3p
hsa-miR-92b-3p	MYC	24510096	MYC	hsa-mir-26a-2	Repression(feedback)	23538750	hsa-mir-26a-2	hsa-miR-26a-5p	hsa-miR-92b-3p/hsa-miR-26a-5p
hsa-miR-92b-3p	MYC	24510096	MYC	hsa-mir-26a-2	Repression(feedback)	23538750	hsa-mir-26a-2	hsa-miR-26a-2-3p	hsa-miR-92b-3p/hsa-miR-26a-2-3p
hsa-miR-516a-5p	MYC	24510096	MYC	hsa-mir-26a-2	Repression(feedback)	23538750	hsa-mir-26a-2	hsa-miR-26a-5p	hsa-miR-516a-5p/hsa-miR-26a-5p
hsa-miR-516a-5p	MYC	24510096	MYC	hsa-mir-26a-2	Repression(feedback)	23538750	hsa-mir-26a-2	hsa-miR-26a-2-3p	hsa-miR-516a-5p/hsa-miR-26a-2-3p
hsa-miR-455-3p	MYC	24510096	MYC	hsa-mir-26a-2	Repression(feedback)	23538750	hsa-mir-26a-2	hsa-miR-26a-5p	hsa-miR-455-3p/hsa-miR-26a-5p
hsa-miR-455-3p	MYC	24510096	MYC	hsa-mir-26a-2	Repression(feedback)	23538750	hsa-mir-26a-2	hsa-miR-26a-2-3p	hsa-miR-455-3p/hsa-miR-26a-2-3p
hsa-miR-4677-3p	MYC	24510096	MYC	hsa-mir-26a-2	Repression(feedback)	23538750	hsa-mir-26a-2	hsa-miR-26a-5p	hsa-miR-4677-3p/hsa-miR-26a-5p
hsa-miR-4677-3p	MYC	24510096	MYC	hsa-mir-26a-2	Repression(feedback)	23538750	hsa-mir-26a-2	hsa-miR-26a-2-3p	hsa-miR-4677-3p/hsa-miR-26a-2-3p
hsa-miR-4510	MYC	24510096	MYC	hsa-mir-26a-2	Repression(feedback)	23538750	hsa-mir-26a-2	hsa-miR-26a-5p	hsa-miR-4510/hsa-miR-26a-5p
hsa-miR-4510	MYC	24510096	MYC	hsa-mir-26a-2	Repression(feedback)	23538750	hsa-mir-26a-2	hsa-miR-26a-2-3p	hsa-miR-4510/hsa-miR-26a-2-3p
hsa-miR-375	MYC	24510096	MYC	hsa-mir-26a-2	Repression(feedback)	23538750	hsa-mir-26a-2	hsa-miR-26a-5p	hsa-miR-375/hsa-miR-26a-5p
hsa-miR-375	MYC	24510096	MYC	hsa-mir-26a-2	Repression(feedback)	23538750	hsa-mir-26a-2	hsa-miR-26a-2-3p	hsa-miR-375/hsa-miR-26a-2-3p
hsa-miR-3159	MYC	24510096	MYC	hsa-mir-26a-2	Repression(feedback)	23538750	hsa-mir-26a-2	hsa-miR-26a-5p	hsa-miR-3159/hsa-miR-26a-5p
hsa-miR-3159	MYC	24510096	MYC	hsa-mir-26a-2	Repression(feedback)	23538750	hsa-mir-26a-2	hsa-miR-26a-2-3p	hsa-miR-3159/hsa-miR-26a-2-3p
hsa-miR-30d-5p	MYC	24510096	MYC	hsa-mir-26a-2	Repression(feedback)	23538750	hsa-mir-26a-2	hsa-miR-26a-5p	hsa-miR-30d-5p/hsa-miR-26a-5p
hsa-miR-30d-5p	MYC	24510096	MYC	hsa-mir-26a-2	Repression(feedback)	23538750	hsa-mir-26a-2	hsa-miR-26a-2-3p	hsa-miR-30d-5p/hsa-miR-26a-2-3p
hsa-miR-30c-5p	MYC	24510096	MYC	hsa-mir-26a-2	Repression(feedback)	23538750	hsa-mir-26a-2	hsa-miR-26a-5p	hsa-miR-30c-5p/hsa-miR-26a-5p
hsa-miR-30c-5p	MYC	24510096	MYC	hsa-mir-26a-2	Repression(feedback)	23538750	hsa-mir-26a-2	hsa-miR-26a-2-3p	hsa-miR-30c-5p/hsa-miR-26a-2-3p
hsa-miR-23a-3p	MYC	24510096	MYC	hsa-mir-26a-2	Repression(feedback)	23538750	hsa-mir-26a-2	hsa-miR-26a-5p	hsa-miR-23a-3p/hsa-miR-26a-5p
hsa-miR-23a-3p	MYC	24510096	MYC	hsa-mir-26a-2	Repression(feedback)	23538750	hsa-mir-26a-2	hsa-miR-26a-2-3p	hsa-miR-23a-3p/hsa-miR-26a-2-3p
hsa-miR-222-3p	MYC	24510096	MYC	hsa-mir-26a-2	Repression(feedback)	23538750	hsa-mir-26a-2	hsa-miR-26a-5p	hsa-miR-222-3p/hsa-miR-26a-5p
hsa-miR-222-3p	MYC	24510096	MYC	hsa-mir-26a-2	Repression(feedback)	23538750	hsa-mir-26a-2	hsa-miR-26a-2-3p	hsa-miR-222-3p/hsa-miR-26a-2-3p
hsa-miR-196b-5p	MYC	24510096	MYC	hsa-mir-26a-2	Repression(feedback)	23538750	hsa-mir-26a-2	hsa-miR-26a-5p	hsa-miR-196b-5p/hsa-miR-26a-5p
hsa-miR-196b-5p	MYC	24510096	MYC	hsa-mir-26a-2	Repression(feedback)	23538750	hsa-mir-26a-2	hsa-miR-26a-2-3p	hsa-miR-196b-5p/hsa-miR-26a-2-3p
hsa-miR-196a-5p	MYC	24510096	MYC	hsa-mir-26a-2	Repression(feedback)	23538750	hsa-mir-26a-2	hsa-miR-26a-5p	hsa-miR-196a-5p/hsa-miR-26a-5p
hsa-miR-196a-5p	MYC	24510096	MYC	hsa-mir-26a-2	Repression(feedback)	23538750	hsa-mir-26a-2	hsa-miR-26a-2-3p	hsa-miR-196a-5p/hsa-miR-26a-2-3p
hsa-miR-16-5p	MYC	24510096	MYC	hsa-mir-26a-2	Repression(feedback)	23538750	hsa-mir-26a-2	hsa-miR-26a-5p	hsa-miR-16-5p/hsa-miR-26a-5p
hsa-miR-16-5p	MYC	24510096	MYC	hsa-mir-26a-2	Repression(feedback)	23538750	hsa-mir-26a-2	hsa-miR-26a-2-3p	hsa-miR-16-5p/hsa-miR-26a-2-3p
hsa-miR-151a-5p	MYC	24510096	MYC	hsa-mir-26a-2	Repression(feedback)	23538750	hsa-mir-26a-2	hsa-miR-26a-5p	hsa-miR-151a-5p/hsa-miR-26a-5p
hsa-miR-151a-5p	MYC	24510096	MYC	hsa-mir-26a-2	Repression(feedback)	23538750	hsa-mir-26a-2	hsa-miR-26a-2-3p	hsa-miR-151a-5p/hsa-miR-26a-2-3p
hsa-miR-148a-5p	MYC	24510096	MYC	hsa-mir-26a-2	Repression(feedback)	23538750	hsa-mir-26a-2	hsa-miR-26a-5p	hsa-miR-148a-5p/hsa-miR-26a-5p
hsa-miR-148a-5p	MYC	24510096	MYC	hsa-mir-26a-2	Repression(feedback)	23538750	hsa-mir-26a-2	hsa-miR-26a-2-3p	hsa-miR-148a-5p/hsa-miR-26a-2-3p
hsa-miR-125a-3p	MYC	24510096	MYC	hsa-mir-26a-2	Repression(feedback)	23538750	hsa-mir-26a-2	hsa-miR-26a-5p	hsa-miR-125a-3p/hsa-miR-26a-5p
hsa-miR-125a-3p	MYC	24510096	MYC	hsa-mir-26a-2	Repression(feedback)	23538750	hsa-mir-26a-2	hsa-miR-26a-2-3p	hsa-miR-125a-3p/hsa-miR-26a-2-3p
hsa-miR-125a-5p	MYC	24510096	MYC	hsa-mir-26a-2	Repression(feedback)	23538750	hsa-mir-26a-2	hsa-miR-26a-5p	hsa-miR-125a-5p/hsa-miR-26a-5p
hsa-miR-125a-5p	MYC	24510096	MYC	hsa-mir-26a-2	Repression(feedback)	23538750	hsa-mir-26a-2	hsa-miR-26a-2-3p	hsa-miR-125a-5p/hsa-miR-26a-2-3p
hsa-miR-1248	MYC	24510096	MYC	hsa-mir-26a-2	Repression(feedback)	23538750	hsa-mir-26a-2	hsa-miR-26a-5p	hsa-miR-1248/hsa-miR-26a-5p
hsa-miR-1248	MYC	24510096	MYC	hsa-mir-26a-2	Repression(feedback)	23538750	hsa-mir-26a-2	hsa-miR-26a-2-3p	hsa-miR-1248/hsa-miR-26a-2-3p
hsa-let-7i-5p	MYC	24510096	MYC	hsa-mir-26a-2	Repression(feedback)	23538750	hsa-mir-26a-2	hsa-miR-26a-5p	hsa-let-7i-5p/hsa-miR-26a-5p
hsa-let-7i-5p	MYC	24510096	MYC	hsa-mir-26a-2	Repression(feedback)	23538750	hsa-mir-26a-2	hsa-miR-26a-2-3p	hsa-let-7i-5p/hsa-miR-26a-2-3p
hsa-let-7e-5p	MYC	24510096	MYC	hsa-mir-26a-2	Repression(feedback)	23538750	hsa-mir-26a-2	hsa-miR-26a-5p	hsa-let-7e-5p/hsa-miR-26a-5p
hsa-let-7e-5p	MYC	24510096	MYC	hsa-mir-26a-2	Repression(feedback)	23538750	hsa-mir-26a-2	hsa-miR-26a-2-3p	hsa-let-7e-5p/hsa-miR-26a-2-3p
hsa-let-7d-5p	MYC	24510096	MYC	hsa-mir-26a-2	Repression(feedback)	23538750	hsa-mir-26a-2	hsa-miR-26a-5p	hsa-let-7d-5p/hsa-miR-26a-5p
hsa-let-7d-5p	MYC	24510096	MYC	hsa-mir-26a-2	Repression(feedback)	23538750	hsa-mir-26a-2	hsa-miR-26a-2-3p	hsa-let-7d-5p/hsa-miR-26a-2-3p
hsa-miR-302a-5p	MYC	23592263	MYC	hsa-mir-26a-2	Repression(feedback)	23538750	hsa-mir-26a-2	hsa-miR-26a-5p	hsa-miR-302a-5p/hsa-miR-26a-5p
hsa-miR-302a-5p	MYC	23592263	MYC	hsa-mir-26a-2	Repression(feedback)	23538750	hsa-mir-26a-2	hsa-miR-26a-2-3p	hsa-miR-302a-5p/hsa-miR-26a-2-3p
hsa-miR-3919	MYC	23592263	MYC	hsa-mir-26a-2	Repression(feedback)	23538750	hsa-mir-26a-2	hsa-miR-26a-5p	hsa-miR-3919/hsa-miR-26a-5p
hsa-miR-3919	MYC	23592263	MYC	hsa-mir-26a-2	Repression(feedback)	23538750	hsa-mir-26a-2	hsa-miR-26a-2-3p	hsa-miR-3919/hsa-miR-26a-2-3p
hsa-miR-4699-3p	MYC	23592263	MYC	hsa-mir-26a-2	Repression(feedback)	23538750	hsa-mir-26a-2	hsa-miR-26a-5p	hsa-miR-4699-3p/hsa-miR-26a-5p
hsa-miR-4699-3p	MYC	23592263	MYC	hsa-mir-26a-2	Repression(feedback)	23538750	hsa-mir-26a-2	hsa-miR-26a-2-3p	hsa-miR-4699-3p/hsa-miR-26a-2-3p
hsa-miR-4797-5p	MYC	23592263	MYC	hsa-mir-26a-2	Repression(feedback)	23538750	hsa-mir-26a-2	hsa-miR-26a-5p	hsa-miR-4797-5p/hsa-miR-26a-5p
hsa-miR-4797-5p	MYC	23592263	MYC	hsa-mir-26a-2	Repression(feedback)	23538750	hsa-mir-26a-2	hsa-miR-26a-2-3p	hsa-miR-4797-5p/hsa-miR-26a-2-3p
hsa-miR-6765-5p	MYC	24398324	MYC	hsa-mir-26a-2	Repression(feedback)	23538750	hsa-mir-26a-2	hsa-miR-26a-5p	hsa-miR-6765-5p/hsa-miR-26a-5p
hsa-miR-6765-5p	MYC	24398324	MYC	hsa-mir-26a-2	Repression(feedback)	23538750	hsa-mir-26a-2	hsa-miR-26a-2-3p	hsa-miR-6765-5p/hsa-miR-26a-2-3p
hsa-miR-622	MYC	24398324	MYC	hsa-mir-26a-2	Repression(feedback)	23538750	hsa-mir-26a-2	hsa-miR-26a-5p	hsa-miR-622/hsa-miR-26a-5p
hsa-miR-622	MYC	24398324	MYC	hsa-mir-26a-2	Repression(feedback)	23538750	hsa-mir-26a-2	hsa-miR-26a-2-3p	hsa-miR-622/hsa-miR-26a-2-3p
hsa-miR-135b-5p	MYC	24398324	MYC	hsa-mir-26a-2	Repression(feedback)	23538750	hsa-mir-26a-2	hsa-miR-26a-5p	hsa-miR-135b-5p/hsa-miR-26a-5p
hsa-miR-135b-5p	MYC	24398324	MYC	hsa-mir-26a-2	Repression(feedback)	23538750	hsa-mir-26a-2	hsa-miR-26a-2-3p	hsa-miR-135b-5p/hsa-miR-26a-2-3p
hsa-miR-889-5p	MYC	24398324	MYC	hsa-mir-26a-2	Repression(feedback)	23538750	hsa-mir-26a-2	hsa-miR-26a-5p	hsa-miR-889-5p/hsa-miR-26a-5p
hsa-miR-889-5p	MYC	24398324	MYC	hsa-mir-26a-2	Repression(feedback)	23538750	hsa-mir-26a-2	hsa-miR-26a-2-3p	hsa-miR-889-5p/hsa-miR-26a-2-3p
hsa-miR-4668-5p	MYC	21572407	MYC	hsa-mir-26a-2	Repression(feedback)	23538750	hsa-mir-26a-2	hsa-miR-26a-5p	hsa-miR-4668-5p/hsa-miR-26a-5p
hsa-miR-4668-5p	MYC	21572407	MYC	hsa-mir-26a-2	Repression(feedback)	23538750	hsa-mir-26a-2	hsa-miR-26a-2-3p	hsa-miR-4668-5p/hsa-miR-26a-2-3p
hsa-miR-4762-5p	MYC	21572407	MYC	hsa-mir-26a-2	Repression(feedback)	23538750	hsa-mir-26a-2	hsa-miR-26a-5p	hsa-miR-4762-5p/hsa-miR-26a-5p
hsa-miR-4762-5p	MYC	21572407	MYC	hsa-mir-26a-2	Repression(feedback)	23538750	hsa-mir-26a-2	hsa-miR-26a-2-3p	hsa-miR-4762-5p/hsa-miR-26a-2-3p
hsa-miR-186-5p	MYC	21572407	MYC	hsa-mir-26a-2	Repression(feedback)	23538750	hsa-mir-26a-2	hsa-miR-26a-5p	hsa-miR-186-5p/hsa-miR-26a-5p
hsa-miR-186-5p	MYC	21572407	MYC	hsa-mir-26a-2	Repression(feedback)	23538750	hsa-mir-26a-2	hsa-miR-26a-2-3p	hsa-miR-186-5p/hsa-miR-26a-2-3p
hsa-miR-3133	MYC	21572407	MYC	hsa-mir-26a-2	Repression(feedback)	23538750	hsa-mir-26a-2	hsa-miR-26a-5p	hsa-miR-3133/hsa-miR-26a-5p
hsa-miR-3133	MYC	21572407	MYC	hsa-mir-26a-2	Repression(feedback)	23538750	hsa-mir-26a-2	hsa-miR-26a-2-3p	hsa-miR-3133/hsa-miR-26a-2-3p
hsa-miR-130a-3p	MYC	25544755	MYC	hsa-mir-26a-2	Repression(feedback)	23538750	hsa-mir-26a-2	hsa-miR-26a-5p	hsa-miR-130a-3p/hsa-miR-26a-5p
hsa-miR-130a-3p	MYC	25544755	MYC	hsa-mir-26a-2	Repression(feedback)	23538750	hsa-mir-26a-2	hsa-miR-26a-2-3p	hsa-miR-130a-3p/hsa-miR-26a-2-3p
hsa-miR-25-5p	MYC	27120728	MYC	hsa-mir-26a-2	Repression(feedback)	23538750	hsa-mir-26a-2	hsa-miR-26a-5p	hsa-miR-25-5p/hsa-miR-26a-5p
hsa-miR-25-5p	MYC	27120728	MYC	hsa-mir-26a-2	Repression(feedback)	23538750	hsa-mir-26a-2	hsa-miR-26a-2-3p	hsa-miR-25-5p/hsa-miR-26a-2-3p
hsa-miR-185-5p	MYC	27250838	MYC	hsa-mir-26a-2	Repression(feedback)	23538750	hsa-mir-26a-2	hsa-miR-26a-5p	hsa-miR-185-5p/hsa-miR-26a-5p
hsa-miR-185-5p	MYC	27250838	MYC	hsa-mir-26a-2	Repression(feedback)	23538750	hsa-mir-26a-2	hsa-miR-26a-2-3p	hsa-miR-185-5p/hsa-miR-26a-2-3p
hsa-miR-29a-3p	MYC	26771839	MYC	hsa-mir-26a-2	Repression(feedback)	23538750	hsa-mir-26a-2	hsa-miR-26a-5p	hsa-miR-29a-3p/hsa-miR-26a-5p
hsa-miR-29a-3p	MYC	26771839	MYC	hsa-mir-26a-2	Repression(feedback)	23538750	hsa-mir-26a-2	hsa-miR-26a-2-3p	hsa-miR-29a-3p/hsa-miR-26a-2-3p
hsa-miR-561-3p	MYC	27725860	MYC	hsa-mir-26a-2	Repression(feedback)	23538750	hsa-mir-26a-2	hsa-miR-26a-5p	hsa-miR-561-3p/hsa-miR-26a-5p
hsa-miR-561-3p	MYC	27725860	MYC	hsa-mir-26a-2	Repression(feedback)	23538750	hsa-mir-26a-2	hsa-miR-26a-2-3p	hsa-miR-561-3p/hsa-miR-26a-2-3p
hsa-miR-34a-3p	MYC	26335888	MYC	hsa-mir-26a-2	Repression(feedback)	23538750	hsa-mir-26a-2	hsa-miR-26a-5p	hsa-miR-34a-3p/hsa-miR-26a-5p
hsa-miR-34a-3p	MYC	26335888	MYC	hsa-mir-26a-2	Repression(feedback)	23538750	hsa-mir-26a-2	hsa-miR-26a-2-3p	hsa-miR-34a-3p/hsa-miR-26a-2-3p
hsa-miR-599	MYC	27398141	MYC	hsa-mir-26a-2	Repression(feedback)	23538750	hsa-mir-26a-2	hsa-miR-26a-5p	hsa-miR-599/hsa-miR-26a-5p
hsa-miR-599	MYC	27398141	MYC	hsa-mir-26a-2	Repression(feedback)	23538750	hsa-mir-26a-2	hsa-miR-26a-2-3p	hsa-miR-599/hsa-miR-26a-2-3p
hsa-miR-29b-3p	MYC	26180082	MYC	hsa-mir-26a-2	Repression(feedback)	23538750	hsa-mir-26a-2	hsa-miR-26a-5p	hsa-miR-29b-3p/hsa-miR-26a-5p
hsa-miR-29b-3p	MYC	26180082	MYC	hsa-mir-26a-2	Repression(feedback)	23538750	hsa-mir-26a-2	hsa-miR-26a-2-3p	hsa-miR-29b-3p/hsa-miR-26a-2-3p
hsa-miR-129-2-3p	MYC	26180082	MYC	hsa-mir-26a-2	Repression(feedback)	23538750	hsa-mir-26a-2	hsa-miR-26a-5p	hsa-miR-129-2-3p/hsa-miR-26a-5p
hsa-miR-129-2-3p	MYC	26180082	MYC	hsa-mir-26a-2	Repression(feedback)	23538750	hsa-mir-26a-2	hsa-miR-26a-2-3p	hsa-miR-129-2-3p/hsa-miR-26a-2-3p
hsa-miR-3157-5p	MYC	26701625	MYC	hsa-mir-26a-2	Repression(feedback)	23538750	hsa-mir-26a-2	hsa-miR-26a-5p	hsa-miR-3157-5p/hsa-miR-26a-5p
hsa-miR-3157-5p	MYC	26701625	MYC	hsa-mir-26a-2	Repression(feedback)	23538750	hsa-mir-26a-2	hsa-miR-26a-2-3p	hsa-miR-3157-5p/hsa-miR-26a-2-3p
hsa-miR-377-5p	MYC	26701625	MYC	hsa-mir-26a-2	Repression(feedback)	23538750	hsa-mir-26a-2	hsa-miR-26a-5p	hsa-miR-377-5p/hsa-miR-26a-5p
hsa-miR-377-5p	MYC	26701625	MYC	hsa-mir-26a-2	Repression(feedback)	23538750	hsa-mir-26a-2	hsa-miR-26a-2-3p	hsa-miR-377-5p/hsa-miR-26a-2-3p
hsa-miR-4316	MYC	26701625	MYC	hsa-mir-26a-2	Repression(feedback)	23538750	hsa-mir-26a-2	hsa-miR-26a-5p	hsa-miR-4316/hsa-miR-26a-5p
hsa-miR-4316	MYC	26701625	MYC	hsa-mir-26a-2	Repression(feedback)	23538750	hsa-mir-26a-2	hsa-miR-26a-2-3p	hsa-miR-4316/hsa-miR-26a-2-3p
hsa-miR-4432	MYC	26701625	MYC	hsa-mir-26a-2	Repression(feedback)	23538750	hsa-mir-26a-2	hsa-miR-26a-5p	hsa-miR-4432/hsa-miR-26a-5p
hsa-miR-4432	MYC	26701625	MYC	hsa-mir-26a-2	Repression(feedback)	23538750	hsa-mir-26a-2	hsa-miR-26a-2-3p	hsa-miR-4432/hsa-miR-26a-2-3p
hsa-miR-4691-3p	MYC	26701625	MYC	hsa-mir-26a-2	Repression(feedback)	23538750	hsa-mir-26a-2	hsa-miR-26a-5p	hsa-miR-4691-3p/hsa-miR-26a-5p
hsa-miR-4691-3p	MYC	26701625	MYC	hsa-mir-26a-2	Repression(feedback)	23538750	hsa-mir-26a-2	hsa-miR-26a-2-3p	hsa-miR-4691-3p/hsa-miR-26a-2-3p
hsa-miR-512-5p	MYC	26701625	MYC	hsa-mir-26a-2	Repression(feedback)	23538750	hsa-mir-26a-2	hsa-miR-26a-5p	hsa-miR-512-5p/hsa-miR-26a-5p
hsa-miR-512-5p	MYC	26701625	MYC	hsa-mir-26a-2	Repression(feedback)	23538750	hsa-mir-26a-2	hsa-miR-26a-2-3p	hsa-miR-512-5p/hsa-miR-26a-2-3p
hsa-miR-513c-5p	MYC	26701625	MYC	hsa-mir-26a-2	Repression(feedback)	23538750	hsa-mir-26a-2	hsa-miR-26a-5p	hsa-miR-513c-5p/hsa-miR-26a-5p
hsa-miR-513c-5p	MYC	26701625	MYC	hsa-mir-26a-2	Repression(feedback)	23538750	hsa-mir-26a-2	hsa-miR-26a-2-3p	hsa-miR-513c-5p/hsa-miR-26a-2-3p
hsa-miR-514b-5p	MYC	26701625	MYC	hsa-mir-26a-2	Repression(feedback)	23538750	hsa-mir-26a-2	hsa-miR-26a-5p	hsa-miR-514b-5p/hsa-miR-26a-5p
hsa-miR-514b-5p	MYC	26701625	MYC	hsa-mir-26a-2	Repression(feedback)	23538750	hsa-mir-26a-2	hsa-miR-26a-2-3p	hsa-miR-514b-5p/hsa-miR-26a-2-3p
hsa-miR-586	MYC	26701625	MYC	hsa-mir-26a-2	Repression(feedback)	23538750	hsa-mir-26a-2	hsa-miR-26a-5p	hsa-miR-586/hsa-miR-26a-5p
hsa-miR-586	MYC	26701625	MYC	hsa-mir-26a-2	Repression(feedback)	23538750	hsa-mir-26a-2	hsa-miR-26a-2-3p	hsa-miR-586/hsa-miR-26a-2-3p
hsa-miR-6086	MYC	26701625	MYC	hsa-mir-26a-2	Repression(feedback)	23538750	hsa-mir-26a-2	hsa-miR-26a-5p	hsa-miR-6086/hsa-miR-26a-5p
hsa-miR-6086	MYC	26701625	MYC	hsa-mir-26a-2	Repression(feedback)	23538750	hsa-mir-26a-2	hsa-miR-26a-2-3p	hsa-miR-6086/hsa-miR-26a-2-3p
hsa-miR-655-5p	MYC	26701625	MYC	hsa-mir-26a-2	Repression(feedback)	23538750	hsa-mir-26a-2	hsa-miR-26a-5p	hsa-miR-655-5p/hsa-miR-26a-5p
hsa-miR-655-5p	MYC	26701625	MYC	hsa-mir-26a-2	Repression(feedback)	23538750	hsa-mir-26a-2	hsa-miR-26a-2-3p	hsa-miR-655-5p/hsa-miR-26a-2-3p
hsa-miR-214-3p	EZH2	19818710	EZH2	hsa-mir-26a-2	Repression(feedback)	23538750	hsa-mir-26a-2	hsa-miR-26a-5p	hsa-miR-214-3p/hsa-miR-26a-5p
hsa-miR-214-3p	EZH2	19818710	EZH2	hsa-mir-26a-2	Repression(feedback)	23538750	hsa-mir-26a-2	hsa-miR-26a-2-3p	hsa-miR-214-3p/hsa-miR-26a-2-3p
hsa-miR-101-3p	EZH2	19258506	EZH2	hsa-mir-26a-2	Repression(feedback)	23538750	hsa-mir-26a-2	hsa-miR-26a-5p	hsa-miR-101-3p/hsa-miR-26a-5p
hsa-miR-101-3p	EZH2	19258506	EZH2	hsa-mir-26a-2	Repression(feedback)	23538750	hsa-mir-26a-2	hsa-miR-26a-2-3p	hsa-miR-101-3p/hsa-miR-26a-2-3p
hsa-miR-26a-5p	EZH2	18713946	EZH2	hsa-mir-26a-2	Repression(feedback)	23538750	hsa-mir-26a-2	hsa-miR-26a-5p	hsa-miR-26a-5p/hsa-miR-26a-5p
hsa-miR-26a-5p	EZH2	18713946	EZH2	hsa-mir-26a-2	Repression(feedback)	23538750	hsa-mir-26a-2	hsa-miR-26a-2-3p	hsa-miR-26a-5p/hsa-miR-26a-2-3p
hsa-miR-199a-5p	EZH2	19818710	EZH2	hsa-mir-26a-2	Repression(feedback)	23538750	hsa-mir-26a-2	hsa-miR-26a-5p	hsa-miR-199a-5p/hsa-miR-26a-5p
hsa-miR-199a-5p	EZH2	19818710	EZH2	hsa-mir-26a-2	Repression(feedback)	23538750	hsa-mir-26a-2	hsa-miR-26a-2-3p	hsa-miR-199a-5p/hsa-miR-26a-2-3p
hsa-miR-217	EZH2	19008416	EZH2	hsa-mir-26a-2	Repression(feedback)	23538750	hsa-mir-26a-2	hsa-miR-26a-5p	hsa-miR-217/hsa-miR-26a-5p
hsa-miR-217	EZH2	19008416	EZH2	hsa-mir-26a-2	Repression(feedback)	23538750	hsa-mir-26a-2	hsa-miR-26a-2-3p	hsa-miR-217/hsa-miR-26a-2-3p
hsa-miR-98-5p	EZH2	19818710	EZH2	hsa-mir-26a-2	Repression(feedback)	23538750	hsa-mir-26a-2	hsa-miR-26a-5p	hsa-miR-98-5p/hsa-miR-26a-5p
hsa-miR-98-5p	EZH2	19818710	EZH2	hsa-mir-26a-2	Repression(feedback)	23538750	hsa-mir-26a-2	hsa-miR-26a-2-3p	hsa-miR-98-5p/hsa-miR-26a-2-3p
hsa-miR-124-3p	EZH2	21672940	EZH2	hsa-mir-26a-2	Repression(feedback)	23538750	hsa-mir-26a-2	hsa-miR-26a-5p	hsa-miR-124-3p/hsa-miR-26a-5p
hsa-miR-124-3p	EZH2	21672940	EZH2	hsa-mir-26a-2	Repression(feedback)	23538750	hsa-mir-26a-2	hsa-miR-26a-2-3p	hsa-miR-124-3p/hsa-miR-26a-2-3p
hsa-miR-25-3p	EZH2	22399519	EZH2	hsa-mir-26a-2	Repression(feedback)	23538750	hsa-mir-26a-2	hsa-miR-26a-5p	hsa-miR-25-3p/hsa-miR-26a-5p
hsa-miR-25-3p	EZH2	22399519	EZH2	hsa-mir-26a-2	Repression(feedback)	23538750	hsa-mir-26a-2	hsa-miR-26a-2-3p	hsa-miR-25-3p/hsa-miR-26a-2-3p
hsa-miR-30d-5p	EZH2	22399519	EZH2	hsa-mir-26a-2	Repression(feedback)	23538750	hsa-mir-26a-2	hsa-miR-26a-5p	hsa-miR-30d-5p/hsa-miR-26a-5p
hsa-miR-30d-5p	EZH2	22399519	EZH2	hsa-mir-26a-2	Repression(feedback)	23538750	hsa-mir-26a-2	hsa-miR-26a-2-3p	hsa-miR-30d-5p/hsa-miR-26a-2-3p
hsa-miR-138-5p	EZH2	23343715	EZH2	hsa-mir-26a-2	Repression(feedback)	23538750	hsa-mir-26a-2	hsa-miR-26a-5p	hsa-miR-138-5p/hsa-miR-26a-5p
hsa-miR-138-5p	EZH2	23343715	EZH2	hsa-mir-26a-2	Repression(feedback)	23538750	hsa-mir-26a-2	hsa-miR-26a-2-3p	hsa-miR-138-5p/hsa-miR-26a-2-3p
hsa-miR-193b-3p	EZH2	20304954	EZH2	hsa-mir-26a-2	Repression(feedback)	23538750	hsa-mir-26a-2	hsa-miR-26a-5p	hsa-miR-193b-3p/hsa-miR-26a-5p
hsa-miR-193b-3p	EZH2	20304954	EZH2	hsa-mir-26a-2	Repression(feedback)	23538750	hsa-mir-26a-2	hsa-miR-26a-2-3p	hsa-miR-193b-3p/hsa-miR-26a-2-3p
hsa-miR-92b-3p	EZH2	23622248	EZH2	hsa-mir-26a-2	Repression(feedback)	23538750	hsa-mir-26a-2	hsa-miR-26a-5p	hsa-miR-92b-3p/hsa-miR-26a-5p
hsa-miR-92b-3p	EZH2	23622248	EZH2	hsa-mir-26a-2	Repression(feedback)	23538750	hsa-mir-26a-2	hsa-miR-26a-2-3p	hsa-miR-92b-3p/hsa-miR-26a-2-3p
hsa-miR-484	EZH2	23622248	EZH2	hsa-mir-26a-2	Repression(feedback)	23538750	hsa-mir-26a-2	hsa-miR-26a-5p	hsa-miR-484/hsa-miR-26a-5p
hsa-miR-484	EZH2	23622248	EZH2	hsa-mir-26a-2	Repression(feedback)	23538750	hsa-mir-26a-2	hsa-miR-26a-2-3p	hsa-miR-484/hsa-miR-26a-2-3p
hsa-miR-320a	EZH2	23622248	EZH2	hsa-mir-26a-2	Repression(feedback)	23538750	hsa-mir-26a-2	hsa-miR-26a-5p	hsa-miR-320a/hsa-miR-26a-5p
hsa-miR-320a	EZH2	23622248	EZH2	hsa-mir-26a-2	Repression(feedback)	23538750	hsa-mir-26a-2	hsa-miR-26a-2-3p	hsa-miR-320a/hsa-miR-26a-2-3p
hsa-miR-93-5p	EZH2	23622248	EZH2	hsa-mir-26a-2	Repression(feedback)	23538750	hsa-mir-26a-2	hsa-miR-26a-5p	hsa-miR-93-5p/hsa-miR-26a-5p
hsa-miR-93-5p	EZH2	23622248	EZH2	hsa-mir-26a-2	Repression(feedback)	23538750	hsa-mir-26a-2	hsa-miR-26a-2-3p	hsa-miR-93-5p/hsa-miR-26a-2-3p
hsa-let-7a-5p	EZH2	23622248	EZH2	hsa-mir-26a-2	Repression(feedback)	23538750	hsa-mir-26a-2	hsa-miR-26a-5p	hsa-let-7a-5p/hsa-miR-26a-5p
hsa-let-7a-5p	EZH2	23622248	EZH2	hsa-mir-26a-2	Repression(feedback)	23538750	hsa-mir-26a-2	hsa-miR-26a-2-3p	hsa-let-7a-5p/hsa-miR-26a-2-3p
hsa-miR-185-5p	EZH2	23846337	EZH2	hsa-mir-26a-2	Repression(feedback)	23538750	hsa-mir-26a-2	hsa-miR-26a-5p	hsa-miR-185-5p/hsa-miR-26a-5p
hsa-miR-185-5p	EZH2	23846337	EZH2	hsa-mir-26a-2	Repression(feedback)	23538750	hsa-mir-26a-2	hsa-miR-26a-2-3p	hsa-miR-185-5p/hsa-miR-26a-2-3p
hsa-miR-200a-3p	EZH2	25595591	EZH2	hsa-mir-26a-2	Repression(feedback)	23538750	hsa-mir-26a-2	hsa-miR-26a-5p	hsa-miR-200a-3p/hsa-miR-26a-5p
hsa-miR-200a-3p	EZH2	25595591	EZH2	hsa-mir-26a-2	Repression(feedback)	23538750	hsa-mir-26a-2	hsa-miR-26a-2-3p	hsa-miR-200a-3p/hsa-miR-26a-2-3p
hsa-miR-200b-3p	EZH2	25595591	EZH2	hsa-mir-26a-2	Repression(feedback)	23538750	hsa-mir-26a-2	hsa-miR-26a-5p	hsa-miR-200b-3p/hsa-miR-26a-5p
hsa-miR-200b-3p	EZH2	25595591	EZH2	hsa-mir-26a-2	Repression(feedback)	23538750	hsa-mir-26a-2	hsa-miR-26a-2-3p	hsa-miR-200b-3p/hsa-miR-26a-2-3p
hsa-miR-429	EZH2	25595591	EZH2	hsa-mir-26a-2	Repression(feedback)	23538750	hsa-mir-26a-2	hsa-miR-26a-5p	hsa-miR-429/hsa-miR-26a-5p
hsa-miR-429	EZH2	25595591	EZH2	hsa-mir-26a-2	Repression(feedback)	23538750	hsa-mir-26a-2	hsa-miR-26a-2-3p	hsa-miR-429/hsa-miR-26a-2-3p
hsa-miR-26b-5p	EZH2	24815696	EZH2	hsa-mir-26a-2	Repression(feedback)	23538750	hsa-mir-26a-2	hsa-miR-26a-5p	hsa-miR-26b-5p/hsa-miR-26a-5p
hsa-miR-26b-5p	EZH2	24815696	EZH2	hsa-mir-26a-2	Repression(feedback)	23538750	hsa-mir-26a-2	hsa-miR-26a-2-3p	hsa-miR-26b-5p/hsa-miR-26a-2-3p
hsa-miR-708-5p	EZH2	23754151	EZH2	hsa-mir-26a-2	Repression(feedback)	23538750	hsa-mir-26a-2	hsa-miR-26a-5p	hsa-miR-708-5p/hsa-miR-26a-5p
hsa-miR-708-5p	EZH2	23754151	EZH2	hsa-mir-26a-2	Repression(feedback)	23538750	hsa-mir-26a-2	hsa-miR-26a-2-3p	hsa-miR-708-5p/hsa-miR-26a-2-3p
hsa-let-7e-5p	EZH2	24100610	EZH2	hsa-mir-26a-2	Repression(feedback)	23538750	hsa-mir-26a-2	hsa-miR-26a-5p	hsa-let-7e-5p/hsa-miR-26a-5p
hsa-let-7e-5p	EZH2	24100610	EZH2	hsa-mir-26a-2	Repression(feedback)	23538750	hsa-mir-26a-2	hsa-miR-26a-2-3p	hsa-let-7e-5p/hsa-miR-26a-2-3p
hsa-miR-144-3p	EZH2	23815091	EZH2	hsa-mir-26a-2	Repression(feedback)	23538750	hsa-mir-26a-2	hsa-miR-26a-5p	hsa-miR-144-3p/hsa-miR-26a-5p
hsa-miR-144-3p	EZH2	23815091	EZH2	hsa-mir-26a-2	Repression(feedback)	23538750	hsa-mir-26a-2	hsa-miR-26a-2-3p	hsa-miR-144-3p/hsa-miR-26a-2-3p
hsa-let-7c-5p	EZH2	25074381	EZH2	hsa-mir-26a-2	Repression(feedback)	23538750	hsa-mir-26a-2	hsa-miR-26a-5p	hsa-let-7c-5p/hsa-miR-26a-5p
hsa-let-7c-5p	EZH2	25074381	EZH2	hsa-mir-26a-2	Repression(feedback)	23538750	hsa-mir-26a-2	hsa-miR-26a-2-3p	hsa-let-7c-5p/hsa-miR-26a-2-3p
hsa-miR-3679-3p	EZH2	23824327	EZH2	hsa-mir-26a-2	Repression(feedback)	23538750	hsa-mir-26a-2	hsa-miR-26a-5p	hsa-miR-3679-3p/hsa-miR-26a-5p
hsa-miR-3679-3p	EZH2	23824327	EZH2	hsa-mir-26a-2	Repression(feedback)	23538750	hsa-mir-26a-2	hsa-miR-26a-2-3p	hsa-miR-3679-3p/hsa-miR-26a-2-3p
hsa-miR-1260b	EZH2	23824327	EZH2	hsa-mir-26a-2	Repression(feedback)	23538750	hsa-mir-26a-2	hsa-miR-26a-5p	hsa-miR-1260b/hsa-miR-26a-5p
hsa-miR-1260b	EZH2	23824327	EZH2	hsa-mir-26a-2	Repression(feedback)	23538750	hsa-mir-26a-2	hsa-miR-26a-2-3p	hsa-miR-1260b/hsa-miR-26a-2-3p
hsa-miR-1260a	EZH2	23824327	EZH2	hsa-mir-26a-2	Repression(feedback)	23538750	hsa-mir-26a-2	hsa-miR-26a-5p	hsa-miR-1260a/hsa-miR-26a-5p
hsa-miR-1260a	EZH2	23824327	EZH2	hsa-mir-26a-2	Repression(feedback)	23538750	hsa-mir-26a-2	hsa-miR-26a-2-3p	hsa-miR-1260a/hsa-miR-26a-2-3p
hsa-miR-4784	EZH2	23824327	EZH2	hsa-mir-26a-2	Repression(feedback)	23538750	hsa-mir-26a-2	hsa-miR-26a-5p	hsa-miR-4784/hsa-miR-26a-5p
hsa-miR-4784	EZH2	23824327	EZH2	hsa-mir-26a-2	Repression(feedback)	23538750	hsa-mir-26a-2	hsa-miR-26a-2-3p	hsa-miR-4784/hsa-miR-26a-2-3p
hsa-miR-3150b-3p	EZH2	23824327	EZH2	hsa-mir-26a-2	Repression(feedback)	23538750	hsa-mir-26a-2	hsa-miR-26a-5p	hsa-miR-3150b-3p/hsa-miR-26a-5p
hsa-miR-3150b-3p	EZH2	23824327	EZH2	hsa-mir-26a-2	Repression(feedback)	23538750	hsa-mir-26a-2	hsa-miR-26a-2-3p	hsa-miR-3150b-3p/hsa-miR-26a-2-3p
hsa-miR-1236-3p	EZH2	23824327	EZH2	hsa-mir-26a-2	Repression(feedback)	23538750	hsa-mir-26a-2	hsa-miR-26a-5p	hsa-miR-1236-3p/hsa-miR-26a-5p
hsa-miR-1236-3p	EZH2	23824327	EZH2	hsa-mir-26a-2	Repression(feedback)	23538750	hsa-mir-26a-2	hsa-miR-26a-2-3p	hsa-miR-1236-3p/hsa-miR-26a-2-3p
hsa-miR-532-3p	EZH2	23824327	EZH2	hsa-mir-26a-2	Repression(feedback)	23538750	hsa-mir-26a-2	hsa-miR-26a-5p	hsa-miR-532-3p/hsa-miR-26a-5p
hsa-miR-532-3p	EZH2	23824327	EZH2	hsa-mir-26a-2	Repression(feedback)	23538750	hsa-mir-26a-2	hsa-miR-26a-2-3p	hsa-miR-532-3p/hsa-miR-26a-2-3p
hsa-miR-150-5p	EZH2	23824327	EZH2	hsa-mir-26a-2	Repression(feedback)	23538750	hsa-mir-26a-2	hsa-miR-26a-5p	hsa-miR-150-5p/hsa-miR-26a-5p
hsa-miR-150-5p	EZH2	23824327	EZH2	hsa-mir-26a-2	Repression(feedback)	23538750	hsa-mir-26a-2	hsa-miR-26a-2-3p	hsa-miR-150-5p/hsa-miR-26a-2-3p
hsa-miR-1224-3p	EZH2	23824327	EZH2	hsa-mir-26a-2	Repression(feedback)	23538750	hsa-mir-26a-2	hsa-miR-26a-5p	hsa-miR-1224-3p/hsa-miR-26a-5p
hsa-miR-1224-3p	EZH2	23824327	EZH2	hsa-mir-26a-2	Repression(feedback)	23538750	hsa-mir-26a-2	hsa-miR-26a-2-3p	hsa-miR-1224-3p/hsa-miR-26a-2-3p
hsa-miR-6865-3p	EZH2	23824327	EZH2	hsa-mir-26a-2	Repression(feedback)	23538750	hsa-mir-26a-2	hsa-miR-26a-5p	hsa-miR-6865-3p/hsa-miR-26a-5p
hsa-miR-6865-3p	EZH2	23824327	EZH2	hsa-mir-26a-2	Repression(feedback)	23538750	hsa-mir-26a-2	hsa-miR-26a-2-3p	hsa-miR-6865-3p/hsa-miR-26a-2-3p
hsa-miR-320c	EZH2	28052011	EZH2	hsa-mir-26a-2	Repression(feedback)	23538750	hsa-mir-26a-2	hsa-miR-26a-5p	hsa-miR-320c/hsa-miR-26a-5p
hsa-miR-320c	EZH2	28052011	EZH2	hsa-mir-26a-2	Repression(feedback)	23538750	hsa-mir-26a-2	hsa-miR-26a-2-3p	hsa-miR-320c/hsa-miR-26a-2-3p
hsa-miR-125a-3p	EZH2	28052011	EZH2	hsa-mir-26a-2	Repression(feedback)	23538750	hsa-mir-26a-2	hsa-miR-26a-5p	hsa-miR-125a-3p/hsa-miR-26a-5p
hsa-miR-125a-3p	EZH2	28052011	EZH2	hsa-mir-26a-2	Repression(feedback)	23538750	hsa-mir-26a-2	hsa-miR-26a-2-3p	hsa-miR-125a-3p/hsa-miR-26a-2-3p
hsa-miR-340-3p	EZH2	26656176	EZH2	hsa-mir-26a-2	Repression(feedback)	23538750	hsa-mir-26a-2	hsa-miR-26a-5p	hsa-miR-340-3p/hsa-miR-26a-5p
hsa-miR-340-3p	EZH2	26656176	EZH2	hsa-mir-26a-2	Repression(feedback)	23538750	hsa-mir-26a-2	hsa-miR-26a-2-3p	hsa-miR-340-3p/hsa-miR-26a-2-3p
hsa-miR-137	EZH2	25505154	EZH2	hsa-mir-26a-2	Repression(feedback)	23538750	hsa-mir-26a-2	hsa-miR-26a-5p	hsa-miR-137/hsa-miR-26a-5p
hsa-miR-137	EZH2	25505154	EZH2	hsa-mir-26a-2	Repression(feedback)	23538750	hsa-mir-26a-2	hsa-miR-26a-2-3p	hsa-miR-137/hsa-miR-26a-2-3p
hsa-miR-126-3p	EZH2	27622325	EZH2	hsa-mir-26a-2	Repression(feedback)	23538750	hsa-mir-26a-2	hsa-miR-26a-5p	hsa-miR-126-3p/hsa-miR-26a-5p
hsa-miR-126-3p	EZH2	27622325	EZH2	hsa-mir-26a-2	Repression(feedback)	23538750	hsa-mir-26a-2	hsa-miR-26a-2-3p	hsa-miR-126-3p/hsa-miR-26a-2-3p
hsa-let-7b-5p	EZH2	25611389	EZH2	hsa-mir-26a-2	Repression(feedback)	23538750	hsa-mir-26a-2	hsa-miR-26a-5p	hsa-let-7b-5p/hsa-miR-26a-5p
hsa-let-7b-5p	EZH2	25611389	EZH2	hsa-mir-26a-2	Repression(feedback)	23538750	hsa-mir-26a-2	hsa-miR-26a-2-3p	hsa-let-7b-5p/hsa-miR-26a-2-3p
hsa-miR-498	EZH2	26746204	EZH2	hsa-mir-26a-2	Repression(feedback)	23538750	hsa-mir-26a-2	hsa-miR-26a-5p	hsa-miR-498/hsa-miR-26a-5p
hsa-miR-498	EZH2	26746204	EZH2	hsa-mir-26a-2	Repression(feedback)	23538750	hsa-mir-26a-2	hsa-miR-26a-2-3p	hsa-miR-498/hsa-miR-26a-2-3p
hsa-miR-27a-3p	EZH2	26746204	EZH2	hsa-mir-26a-2	Repression(feedback)	23538750	hsa-mir-26a-2	hsa-miR-26a-5p	hsa-miR-27a-3p/hsa-miR-26a-5p
hsa-miR-27a-3p	EZH2	26746204	EZH2	hsa-mir-26a-2	Repression(feedback)	23538750	hsa-mir-26a-2	hsa-miR-26a-2-3p	hsa-miR-27a-3p/hsa-miR-26a-2-3p
hsa-miR-101-5p	EZH2	28000868	EZH2	hsa-mir-26a-2	Repression(feedback)	23538750	hsa-mir-26a-2	hsa-miR-26a-5p	hsa-miR-101-5p/hsa-miR-26a-5p
hsa-miR-101-5p	EZH2	28000868	EZH2	hsa-mir-26a-2	Repression(feedback)	23538750	hsa-mir-26a-2	hsa-miR-26a-2-3p	hsa-miR-101-5p/hsa-miR-26a-2-3p
hsa-miR-9-5p	NFATC3	17612493	NFATC3	hsa-mir-26a-2	Repression	23543060	hsa-mir-26a-2	hsa-miR-26a-5p	hsa-miR-9-5p/hsa-miR-26a-5p
hsa-miR-9-5p	NFATC3	17612493	NFATC3	hsa-mir-26a-2	Repression	23543060	hsa-mir-26a-2	hsa-miR-26a-2-3p	hsa-miR-9-5p/hsa-miR-26a-2-3p
hsa-miR-361-3p	NFATC3	23622248	NFATC3	hsa-mir-26a-2	Repression	23543060	hsa-mir-26a-2	hsa-miR-26a-5p	hsa-miR-361-3p/hsa-miR-26a-5p
hsa-miR-361-3p	NFATC3	23622248	NFATC3	hsa-mir-26a-2	Repression	23543060	hsa-mir-26a-2	hsa-miR-26a-2-3p	hsa-miR-361-3p/hsa-miR-26a-2-3p
hsa-miR-324-3p	NFATC3	23622248	NFATC3	hsa-mir-26a-2	Repression	23543060	hsa-mir-26a-2	hsa-miR-26a-5p	hsa-miR-324-3p/hsa-miR-26a-5p
hsa-miR-324-3p	NFATC3	23622248	NFATC3	hsa-mir-26a-2	Repression	23543060	hsa-mir-26a-2	hsa-miR-26a-2-3p	hsa-miR-324-3p/hsa-miR-26a-2-3p
hsa-let-7b-5p	NFATC3	23622248	NFATC3	hsa-mir-26a-2	Repression	23543060	hsa-mir-26a-2	hsa-miR-26a-5p	hsa-let-7b-5p/hsa-miR-26a-5p
hsa-let-7b-5p	NFATC3	23622248	NFATC3	hsa-mir-26a-2	Repression	23543060	hsa-mir-26a-2	hsa-miR-26a-2-3p	hsa-let-7b-5p/hsa-miR-26a-2-3p
hsa-miR-548l	NFATC3	20371350	NFATC3	hsa-mir-26a-2	Repression	23543060	hsa-mir-26a-2	hsa-miR-26a-5p	hsa-miR-548l/hsa-miR-26a-5p
hsa-miR-548l	NFATC3	20371350	NFATC3	hsa-mir-26a-2	Repression	23543060	hsa-mir-26a-2	hsa-miR-26a-2-3p	hsa-miR-548l/hsa-miR-26a-2-3p
hsa-miR-548n	NFATC3	20371350	NFATC3	hsa-mir-26a-2	Repression	23543060	hsa-mir-26a-2	hsa-miR-26a-5p	hsa-miR-548n/hsa-miR-26a-5p
hsa-miR-548n	NFATC3	20371350	NFATC3	hsa-mir-26a-2	Repression	23543060	hsa-mir-26a-2	hsa-miR-26a-2-3p	hsa-miR-548n/hsa-miR-26a-2-3p
hsa-miR-185-5p	NFATC3	24014023	NFATC3	hsa-mir-26a-2	Repression	23543060	hsa-mir-26a-2	hsa-miR-26a-5p	hsa-miR-185-5p/hsa-miR-26a-5p
hsa-miR-185-5p	NFATC3	24014023	NFATC3	hsa-mir-26a-2	Repression	23543060	hsa-mir-26a-2	hsa-miR-26a-2-3p	hsa-miR-185-5p/hsa-miR-26a-2-3p
hsa-miR-7975	NFATC3	20371350	NFATC3	hsa-mir-26a-2	Repression	23543060	hsa-mir-26a-2	hsa-miR-26a-5p	hsa-miR-7975/hsa-miR-26a-5p
hsa-miR-7975	NFATC3	20371350	NFATC3	hsa-mir-26a-2	Repression	23543060	hsa-mir-26a-2	hsa-miR-26a-2-3p	hsa-miR-7975/hsa-miR-26a-2-3p
hsa-miR-320a	NFATC3	25159093	NFATC3	hsa-mir-26a-2	Repression	23543060	hsa-mir-26a-2	hsa-miR-26a-5p	hsa-miR-320a/hsa-miR-26a-5p
hsa-miR-320a	NFATC3	25159093	NFATC3	hsa-mir-26a-2	Repression	23543060	hsa-mir-26a-2	hsa-miR-26a-2-3p	hsa-miR-320a/hsa-miR-26a-2-3p
hsa-miR-218-5p	NFATC3	23212916	NFATC3	hsa-mir-26a-2	Repression	23543060	hsa-mir-26a-2	hsa-miR-26a-5p	hsa-miR-218-5p/hsa-miR-26a-5p
hsa-miR-218-5p	NFATC3	23212916	NFATC3	hsa-mir-26a-2	Repression	23543060	hsa-mir-26a-2	hsa-miR-26a-2-3p	hsa-miR-218-5p/hsa-miR-26a-2-3p
hsa-miR-3163	NFATC3	20371350	NFATC3	hsa-mir-26a-2	Repression	23543060	hsa-mir-26a-2	hsa-miR-26a-5p	hsa-miR-3163/hsa-miR-26a-5p
hsa-miR-3163	NFATC3	20371350	NFATC3	hsa-mir-26a-2	Repression	23543060	hsa-mir-26a-2	hsa-miR-26a-2-3p	hsa-miR-3163/hsa-miR-26a-2-3p
hsa-miR-548t-5p	NFATC3	20371350	NFATC3	hsa-mir-26a-2	Repression	23543060	hsa-mir-26a-2	hsa-miR-26a-5p	hsa-miR-548t-5p/hsa-miR-26a-5p
hsa-miR-548t-5p	NFATC3	20371350	NFATC3	hsa-mir-26a-2	Repression	23543060	hsa-mir-26a-2	hsa-miR-26a-2-3p	hsa-miR-548t-5p/hsa-miR-26a-2-3p
hsa-miR-548az-5p	NFATC3	20371350	NFATC3	hsa-mir-26a-2	Repression	23543060	hsa-mir-26a-2	hsa-miR-26a-5p	hsa-miR-548az-5p/hsa-miR-26a-5p
hsa-miR-548az-5p	NFATC3	20371350	NFATC3	hsa-mir-26a-2	Repression	23543060	hsa-mir-26a-2	hsa-miR-26a-2-3p	hsa-miR-548az-5p/hsa-miR-26a-2-3p
hsa-miR-548e-5p	NFATC3	20371350	NFATC3	hsa-mir-26a-2	Repression	23543060	hsa-mir-26a-2	hsa-miR-26a-5p	hsa-miR-548e-5p/hsa-miR-26a-5p
hsa-miR-548e-5p	NFATC3	20371350	NFATC3	hsa-mir-26a-2	Repression	23543060	hsa-mir-26a-2	hsa-miR-26a-2-3p	hsa-miR-548e-5p/hsa-miR-26a-2-3p
hsa-miR-30a-3p	NFATC3	26473838	NFATC3	hsa-mir-26a-2	Repression	23543060	hsa-mir-26a-2	hsa-miR-26a-5p	hsa-miR-30a-3p/hsa-miR-26a-5p
hsa-miR-30a-3p	NFATC3	26473838	NFATC3	hsa-mir-26a-2	Repression	23543060	hsa-mir-26a-2	hsa-miR-26a-2-3p	hsa-miR-30a-3p/hsa-miR-26a-2-3p
hsa-miR-103a-2-5p	NFATC3	27418678	NFATC3	hsa-mir-26a-2	Repression	23543060	hsa-mir-26a-2	hsa-miR-26a-5p	hsa-miR-103a-2-5p/hsa-miR-26a-5p
hsa-miR-103a-2-5p	NFATC3	27418678	NFATC3	hsa-mir-26a-2	Repression	23543060	hsa-mir-26a-2	hsa-miR-26a-2-3p	hsa-miR-103a-2-5p/hsa-miR-26a-2-3p
hsa-miR-202-5p	NFATC3	27418678	NFATC3	hsa-mir-26a-2	Repression	23543060	hsa-mir-26a-2	hsa-miR-26a-5p	hsa-miR-202-5p/hsa-miR-26a-5p
hsa-miR-202-5p	NFATC3	27418678	NFATC3	hsa-mir-26a-2	Repression	23543060	hsa-mir-26a-2	hsa-miR-26a-2-3p	hsa-miR-202-5p/hsa-miR-26a-2-3p
hsa-miR-3154	NFATC3	27418678	NFATC3	hsa-mir-26a-2	Repression	23543060	hsa-mir-26a-2	hsa-miR-26a-5p	hsa-miR-3154/hsa-miR-26a-5p
hsa-miR-3154	NFATC3	27418678	NFATC3	hsa-mir-26a-2	Repression	23543060	hsa-mir-26a-2	hsa-miR-26a-2-3p	hsa-miR-3154/hsa-miR-26a-2-3p
hsa-miR-337-3p	NFATC3	27418678	NFATC3	hsa-mir-26a-2	Repression	23543060	hsa-mir-26a-2	hsa-miR-26a-5p	hsa-miR-337-3p/hsa-miR-26a-5p
hsa-miR-337-3p	NFATC3	27418678	NFATC3	hsa-mir-26a-2	Repression	23543060	hsa-mir-26a-2	hsa-miR-26a-2-3p	hsa-miR-337-3p/hsa-miR-26a-2-3p
hsa-miR-3977	NFATC3	27418678	NFATC3	hsa-mir-26a-2	Repression	23543060	hsa-mir-26a-2	hsa-miR-26a-5p	hsa-miR-3977/hsa-miR-26a-5p
hsa-miR-3977	NFATC3	27418678	NFATC3	hsa-mir-26a-2	Repression	23543060	hsa-mir-26a-2	hsa-miR-26a-2-3p	hsa-miR-3977/hsa-miR-26a-2-3p
hsa-miR-4777-5p	NFATC3	27418678	NFATC3	hsa-mir-26a-2	Repression	23543060	hsa-mir-26a-2	hsa-miR-26a-5p	hsa-miR-4777-5p/hsa-miR-26a-5p
hsa-miR-4777-5p	NFATC3	27418678	NFATC3	hsa-mir-26a-2	Repression	23543060	hsa-mir-26a-2	hsa-miR-26a-2-3p	hsa-miR-4777-5p/hsa-miR-26a-2-3p
hsa-miR-493-3p	NFATC3	27418678	NFATC3	hsa-mir-26a-2	Repression	23543060	hsa-mir-26a-2	hsa-miR-26a-5p	hsa-miR-493-3p/hsa-miR-26a-5p
hsa-miR-493-3p	NFATC3	27418678	NFATC3	hsa-mir-26a-2	Repression	23543060	hsa-mir-26a-2	hsa-miR-26a-2-3p	hsa-miR-493-3p/hsa-miR-26a-2-3p
hsa-miR-518d-5p	NFATC3	27418678	NFATC3	hsa-mir-26a-2	Repression	23543060	hsa-mir-26a-2	hsa-miR-26a-5p	hsa-miR-518d-5p/hsa-miR-26a-5p
hsa-miR-518d-5p	NFATC3	27418678	NFATC3	hsa-mir-26a-2	Repression	23543060	hsa-mir-26a-2	hsa-miR-26a-2-3p	hsa-miR-518d-5p/hsa-miR-26a-2-3p
hsa-miR-518e-5p	NFATC3	27418678	NFATC3	hsa-mir-26a-2	Repression	23543060	hsa-mir-26a-2	hsa-miR-26a-5p	hsa-miR-518e-5p/hsa-miR-26a-5p
hsa-miR-518e-5p	NFATC3	27418678	NFATC3	hsa-mir-26a-2	Repression	23543060	hsa-mir-26a-2	hsa-miR-26a-2-3p	hsa-miR-518e-5p/hsa-miR-26a-2-3p
hsa-miR-518f-5p	NFATC3	27418678	NFATC3	hsa-mir-26a-2	Repression	23543060	hsa-mir-26a-2	hsa-miR-26a-5p	hsa-miR-518f-5p/hsa-miR-26a-5p
hsa-miR-518f-5p	NFATC3	27418678	NFATC3	hsa-mir-26a-2	Repression	23543060	hsa-mir-26a-2	hsa-miR-26a-2-3p	hsa-miR-518f-5p/hsa-miR-26a-2-3p
hsa-miR-519a-5p	NFATC3	27418678	NFATC3	hsa-mir-26a-2	Repression	23543060	hsa-mir-26a-2	hsa-miR-26a-5p	hsa-miR-519a-5p/hsa-miR-26a-5p
hsa-miR-519a-5p	NFATC3	27418678	NFATC3	hsa-mir-26a-2	Repression	23543060	hsa-mir-26a-2	hsa-miR-26a-2-3p	hsa-miR-519a-5p/hsa-miR-26a-2-3p
hsa-miR-519b-5p	NFATC3	27418678	NFATC3	hsa-mir-26a-2	Repression	23543060	hsa-mir-26a-2	hsa-miR-26a-5p	hsa-miR-519b-5p/hsa-miR-26a-5p
hsa-miR-519b-5p	NFATC3	27418678	NFATC3	hsa-mir-26a-2	Repression	23543060	hsa-mir-26a-2	hsa-miR-26a-2-3p	hsa-miR-519b-5p/hsa-miR-26a-2-3p
hsa-miR-519c-5p	NFATC3	27418678	NFATC3	hsa-mir-26a-2	Repression	23543060	hsa-mir-26a-2	hsa-miR-26a-5p	hsa-miR-519c-5p/hsa-miR-26a-5p
hsa-miR-519c-5p	NFATC3	27418678	NFATC3	hsa-mir-26a-2	Repression	23543060	hsa-mir-26a-2	hsa-miR-26a-2-3p	hsa-miR-519c-5p/hsa-miR-26a-2-3p
hsa-miR-520c-5p	NFATC3	27418678	NFATC3	hsa-mir-26a-2	Repression	23543060	hsa-mir-26a-2	hsa-miR-26a-5p	hsa-miR-520c-5p/hsa-miR-26a-5p
hsa-miR-520c-5p	NFATC3	27418678	NFATC3	hsa-mir-26a-2	Repression	23543060	hsa-mir-26a-2	hsa-miR-26a-2-3p	hsa-miR-520c-5p/hsa-miR-26a-2-3p
hsa-miR-522-5p	NFATC3	27418678	NFATC3	hsa-mir-26a-2	Repression	23543060	hsa-mir-26a-2	hsa-miR-26a-5p	hsa-miR-522-5p/hsa-miR-26a-5p
hsa-miR-522-5p	NFATC3	27418678	NFATC3	hsa-mir-26a-2	Repression	23543060	hsa-mir-26a-2	hsa-miR-26a-2-3p	hsa-miR-522-5p/hsa-miR-26a-2-3p
hsa-miR-523-5p	NFATC3	27418678	NFATC3	hsa-mir-26a-2	Repression	23543060	hsa-mir-26a-2	hsa-miR-26a-5p	hsa-miR-523-5p/hsa-miR-26a-5p
hsa-miR-523-5p	NFATC3	27418678	NFATC3	hsa-mir-26a-2	Repression	23543060	hsa-mir-26a-2	hsa-miR-26a-2-3p	hsa-miR-523-5p/hsa-miR-26a-2-3p
hsa-miR-526a	NFATC3	27418678	NFATC3	hsa-mir-26a-2	Repression	23543060	hsa-mir-26a-2	hsa-miR-26a-5p	hsa-miR-526a/hsa-miR-26a-5p
hsa-miR-526a	NFATC3	27418678	NFATC3	hsa-mir-26a-2	Repression	23543060	hsa-mir-26a-2	hsa-miR-26a-2-3p	hsa-miR-526a/hsa-miR-26a-2-3p
hsa-miR-6508-5p	NFATC3	27418678	NFATC3	hsa-mir-26a-2	Repression	23543060	hsa-mir-26a-2	hsa-miR-26a-5p	hsa-miR-6508-5p/hsa-miR-26a-5p
hsa-miR-6508-5p	NFATC3	27418678	NFATC3	hsa-mir-26a-2	Repression	23543060	hsa-mir-26a-2	hsa-miR-26a-2-3p	hsa-miR-6508-5p/hsa-miR-26a-2-3p
hsa-miR-6885-3p	NFATC3	27418678	NFATC3	hsa-mir-26a-2	Repression	23543060	hsa-mir-26a-2	hsa-miR-26a-5p	hsa-miR-6885-3p/hsa-miR-26a-5p
hsa-miR-6885-3p	NFATC3	27418678	NFATC3	hsa-mir-26a-2	Repression	23543060	hsa-mir-26a-2	hsa-miR-26a-2-3p	hsa-miR-6885-3p/hsa-miR-26a-2-3p
hsa-miR-8067	NFATC3	27418678	NFATC3	hsa-mir-26a-2	Repression	23543060	hsa-mir-26a-2	hsa-miR-26a-5p	hsa-miR-8067/hsa-miR-26a-5p
hsa-miR-8067	NFATC3	27418678	NFATC3	hsa-mir-26a-2	Repression	23543060	hsa-mir-26a-2	hsa-miR-26a-2-3p	hsa-miR-8067/hsa-miR-26a-2-3p
hsa-miR-548c-3p	NFATC3	28735896	NFATC3	hsa-mir-26a-2	Repression	23543060	hsa-mir-26a-2	hsa-miR-26a-5p	hsa-miR-548c-3p/hsa-miR-26a-5p
hsa-miR-548c-3p	NFATC3	28735896	NFATC3	hsa-mir-26a-2	Repression	23543060	hsa-mir-26a-2	hsa-miR-26a-2-3p	hsa-miR-548c-3p/hsa-miR-26a-2-3p
hsa-miR-24-3p	MYC	19748357	MYC	hsa-mir-371a	Activation	21059911	hsa-mir-371a	hsa-miR-371a-5p	hsa-miR-24-3p/hsa-miR-371a-5p
hsa-miR-24-3p	MYC	19748357	MYC	hsa-mir-371a	Activation	21059911	hsa-mir-371a	hsa-miR-371a-3p	hsa-miR-24-3p/hsa-miR-371a-3p
hsa-let-7a-5p	MYC	20033209	MYC	hsa-mir-371a	Activation	21059911	hsa-mir-371a	hsa-miR-371a-5p	hsa-let-7a-5p/hsa-miR-371a-5p
hsa-let-7a-5p	MYC	20033209	MYC	hsa-mir-371a	Activation	21059911	hsa-mir-371a	hsa-miR-371a-3p	hsa-let-7a-5p/hsa-miR-371a-3p
hsa-let-7g-5p	MYC	20309945	MYC	hsa-mir-371a	Activation	21059911	hsa-mir-371a	hsa-miR-371a-5p	hsa-let-7g-5p/hsa-miR-371a-5p
hsa-let-7g-5p	MYC	20309945	MYC	hsa-mir-371a	Activation	21059911	hsa-mir-371a	hsa-miR-371a-3p	hsa-let-7g-5p/hsa-miR-371a-3p
hsa-miR-34a-5p	MYC	19696787	MYC	hsa-mir-371a	Activation	21059911	hsa-mir-371a	hsa-miR-371a-5p	hsa-miR-34a-5p/hsa-miR-371a-5p
hsa-miR-34a-5p	MYC	19696787	MYC	hsa-mir-371a	Activation	21059911	hsa-mir-371a	hsa-miR-371a-3p	hsa-miR-34a-5p/hsa-miR-371a-3p
hsa-miR-98-5p	MYC	19528081	MYC	hsa-mir-371a	Activation	21059911	hsa-mir-371a	hsa-miR-371a-5p	hsa-miR-98-5p/hsa-miR-371a-5p
hsa-miR-98-5p	MYC	19528081	MYC	hsa-mir-371a	Activation	21059911	hsa-mir-371a	hsa-miR-371a-3p	hsa-miR-98-5p/hsa-miR-371a-3p
hsa-let-7c-5p	MYC	17877811	MYC	hsa-mir-371a	Activation	21059911	hsa-mir-371a	hsa-miR-371a-5p	hsa-let-7c-5p/hsa-miR-371a-5p
hsa-let-7c-5p	MYC	17877811	MYC	hsa-mir-371a	Activation	21059911	hsa-mir-371a	hsa-miR-371a-3p	hsa-let-7c-5p/hsa-miR-371a-3p
hsa-miR-26a-5p	MYC	19524505	MYC	hsa-mir-371a	Activation	21059911	hsa-mir-371a	hsa-miR-371a-5p	hsa-miR-26a-5p/hsa-miR-371a-5p
hsa-miR-26a-5p	MYC	19524505	MYC	hsa-mir-371a	Activation	21059911	hsa-mir-371a	hsa-miR-371a-3p	hsa-miR-26a-5p/hsa-miR-371a-3p
hsa-miR-145-5p	MYC	19202062	MYC	hsa-mir-371a	Activation	21059911	hsa-mir-371a	hsa-miR-371a-5p	hsa-miR-145-5p/hsa-miR-371a-5p
hsa-miR-145-5p	MYC	19202062	MYC	hsa-mir-371a	Activation	21059911	hsa-mir-371a	hsa-miR-371a-3p	hsa-miR-145-5p/hsa-miR-371a-3p
hsa-miR-21-5p	MYC	19528081	MYC	hsa-mir-371a	Activation	21059911	hsa-mir-371a	hsa-miR-371a-5p	hsa-miR-21-5p/hsa-miR-371a-5p
hsa-miR-21-5p	MYC	19528081	MYC	hsa-mir-371a	Activation	21059911	hsa-mir-371a	hsa-miR-371a-3p	hsa-miR-21-5p/hsa-miR-371a-3p
hsa-miR-34b-5p	MYC	19461653	MYC	hsa-mir-371a	Activation	21059911	hsa-mir-371a	hsa-miR-371a-5p	hsa-miR-34b-5p/hsa-miR-371a-5p
hsa-miR-34b-5p	MYC	19461653	MYC	hsa-mir-371a	Activation	21059911	hsa-mir-371a	hsa-miR-371a-3p	hsa-miR-34b-5p/hsa-miR-371a-3p
hsa-miR-34c-5p	MYC	19461653	MYC	hsa-mir-371a	Activation	21059911	hsa-mir-371a	hsa-miR-371a-5p	hsa-miR-34c-5p/hsa-miR-371a-5p
hsa-miR-34c-5p	MYC	19461653	MYC	hsa-mir-371a	Activation	21059911	hsa-mir-371a	hsa-miR-371a-3p	hsa-miR-34c-5p/hsa-miR-371a-3p
hsa-miR-17-5p	MYC	18695042	MYC	hsa-mir-371a	Activation	21059911	hsa-mir-371a	hsa-miR-371a-5p	hsa-miR-17-5p/hsa-miR-371a-5p
hsa-miR-17-5p	MYC	18695042	MYC	hsa-mir-371a	Activation	21059911	hsa-mir-371a	hsa-miR-371a-3p	hsa-miR-17-5p/hsa-miR-371a-3p
hsa-miR-20a-5p	MYC	18695042	MYC	hsa-mir-371a	Activation	21059911	hsa-mir-371a	hsa-miR-371a-5p	hsa-miR-20a-5p/hsa-miR-371a-5p
hsa-miR-20a-5p	MYC	18695042	MYC	hsa-mir-371a	Activation	21059911	hsa-mir-371a	hsa-miR-371a-3p	hsa-miR-20a-5p/hsa-miR-371a-3p
hsa-miR-34b-3p	MYC	18768788	MYC	hsa-mir-371a	Activation	21059911	hsa-mir-371a	hsa-miR-371a-5p	hsa-miR-34b-3p/hsa-miR-371a-5p
hsa-miR-34b-3p	MYC	18768788	MYC	hsa-mir-371a	Activation	21059911	hsa-mir-371a	hsa-miR-371a-3p	hsa-miR-34b-3p/hsa-miR-371a-3p
hsa-miR-378a-3p	MYC	21242960	MYC	hsa-mir-371a	Activation	21059911	hsa-mir-371a	hsa-miR-371a-5p	hsa-miR-378a-3p/hsa-miR-371a-5p
hsa-miR-378a-3p	MYC	21242960	MYC	hsa-mir-371a	Activation	21059911	hsa-mir-371a	hsa-miR-371a-3p	hsa-miR-378a-3p/hsa-miR-371a-3p
hsa-miR-371a-3p	MYC	21059911	MYC	hsa-mir-371a	Activation	21059911	hsa-mir-371a	hsa-miR-371a-5p	hsa-miR-371a-3p/hsa-miR-371a-5p
hsa-miR-371a-3p	MYC	21059911	MYC	hsa-mir-371a	Activation	21059911	hsa-mir-371a	hsa-miR-371a-3p	hsa-miR-371a-3p/hsa-miR-371a-3p
hsa-miR-373-3p	MYC	21059911	MYC	hsa-mir-371a	Activation	21059911	hsa-mir-371a	hsa-miR-371a-5p	hsa-miR-373-3p/hsa-miR-371a-5p
hsa-miR-373-3p	MYC	21059911	MYC	hsa-mir-371a	Activation	21059911	hsa-mir-371a	hsa-miR-371a-3p	hsa-miR-373-3p/hsa-miR-371a-3p
hsa-miR-451a	MYC	21464222	MYC	hsa-mir-371a	Activation	21059911	hsa-mir-371a	hsa-miR-371a-5p	hsa-miR-451a/hsa-miR-371a-5p
hsa-miR-451a	MYC	21464222	MYC	hsa-mir-371a	Activation	21059911	hsa-mir-371a	hsa-miR-371a-3p	hsa-miR-451a/hsa-miR-371a-3p
hsa-miR-33b-5p	MYC	22887866	MYC	hsa-mir-371a	Activation	21059911	hsa-mir-371a	hsa-miR-371a-5p	hsa-miR-33b-5p/hsa-miR-371a-5p
hsa-miR-33b-5p	MYC	22887866	MYC	hsa-mir-371a	Activation	21059911	hsa-mir-371a	hsa-miR-371a-3p	hsa-miR-33b-5p/hsa-miR-371a-3p
hsa-miR-135a-5p	MYC	23176581	MYC	hsa-mir-371a	Activation	21059911	hsa-mir-371a	hsa-miR-371a-5p	hsa-miR-135a-5p/hsa-miR-371a-5p
hsa-miR-135a-5p	MYC	23176581	MYC	hsa-mir-371a	Activation	21059911	hsa-mir-371a	hsa-miR-371a-3p	hsa-miR-135a-5p/hsa-miR-371a-3p
hsa-miR-449c-5p	MYC	23507140	MYC	hsa-mir-371a	Activation	21059911	hsa-mir-371a	hsa-miR-371a-5p	hsa-miR-449c-5p/hsa-miR-371a-5p
hsa-miR-449c-5p	MYC	23507140	MYC	hsa-mir-371a	Activation	21059911	hsa-mir-371a	hsa-miR-371a-3p	hsa-miR-449c-5p/hsa-miR-371a-3p
hsa-miR-429	MYC	21684154	MYC	hsa-mir-371a	Activation	21059911	hsa-mir-371a	hsa-miR-371a-5p	hsa-miR-429/hsa-miR-371a-5p
hsa-miR-429	MYC	21684154	MYC	hsa-mir-371a	Activation	21059911	hsa-mir-371a	hsa-miR-371a-3p	hsa-miR-429/hsa-miR-371a-3p
hsa-miR-335-5p	MYC	18185580	MYC	hsa-mir-371a	Activation	21059911	hsa-mir-371a	hsa-miR-371a-5p	hsa-miR-335-5p/hsa-miR-371a-5p
hsa-miR-335-5p	MYC	18185580	MYC	hsa-mir-371a	Activation	21059911	hsa-mir-371a	hsa-miR-371a-3p	hsa-miR-335-5p/hsa-miR-371a-3p
hsa-let-7f-5p	MYC	19956384	MYC	hsa-mir-371a	Activation	21059911	hsa-mir-371a	hsa-miR-371a-5p	hsa-let-7f-5p/hsa-miR-371a-5p
hsa-let-7f-5p	MYC	19956384	MYC	hsa-mir-371a	Activation	21059911	hsa-mir-371a	hsa-miR-371a-3p	hsa-let-7f-5p/hsa-miR-371a-3p
hsa-miR-320b	MYC	23622248	MYC	hsa-mir-371a	Activation	21059911	hsa-mir-371a	hsa-miR-371a-5p	hsa-miR-320b/hsa-miR-371a-5p
hsa-miR-320b	MYC	23622248	MYC	hsa-mir-371a	Activation	21059911	hsa-mir-371a	hsa-miR-371a-3p	hsa-miR-320b/hsa-miR-371a-3p
hsa-miR-744-5p	MYC	23622248	MYC	hsa-mir-371a	Activation	21059911	hsa-mir-371a	hsa-miR-371a-5p	hsa-miR-744-5p/hsa-miR-371a-5p
hsa-miR-744-5p	MYC	23622248	MYC	hsa-mir-371a	Activation	21059911	hsa-mir-371a	hsa-miR-371a-3p	hsa-miR-744-5p/hsa-miR-371a-3p
hsa-miR-423-5p	MYC	23622248	MYC	hsa-mir-371a	Activation	21059911	hsa-mir-371a	hsa-miR-371a-5p	hsa-miR-423-5p/hsa-miR-371a-5p
hsa-miR-423-5p	MYC	23622248	MYC	hsa-mir-371a	Activation	21059911	hsa-mir-371a	hsa-miR-371a-3p	hsa-miR-423-5p/hsa-miR-371a-3p
hsa-miR-320a	MYC	23622248	MYC	hsa-mir-371a	Activation	21059911	hsa-mir-371a	hsa-miR-371a-5p	hsa-miR-320a/hsa-miR-371a-5p
hsa-miR-320a	MYC	23622248	MYC	hsa-mir-371a	Activation	21059911	hsa-mir-371a	hsa-miR-371a-3p	hsa-miR-320a/hsa-miR-371a-3p
hsa-let-7b-5p	MYC	23622248	MYC	hsa-mir-371a	Activation	21059911	hsa-mir-371a	hsa-miR-371a-5p	hsa-let-7b-5p/hsa-miR-371a-5p
hsa-let-7b-5p	MYC	23622248	MYC	hsa-mir-371a	Activation	21059911	hsa-mir-371a	hsa-miR-371a-3p	hsa-let-7b-5p/hsa-miR-371a-3p
hsa-miR-148a-3p	MYC	23389829	MYC	hsa-mir-371a	Activation	21059911	hsa-mir-371a	hsa-miR-371a-5p	hsa-miR-148a-3p/hsa-miR-371a-5p
hsa-miR-148a-3p	MYC	23389829	MYC	hsa-mir-371a	Activation	21059911	hsa-mir-371a	hsa-miR-371a-3p	hsa-miR-148a-3p/hsa-miR-371a-3p
hsa-miR-212-3p	MYC	21053104	MYC	hsa-mir-371a	Activation	21059911	hsa-mir-371a	hsa-miR-371a-5p	hsa-miR-212-3p/hsa-miR-371a-5p
hsa-miR-212-3p	MYC	21053104	MYC	hsa-mir-371a	Activation	21059911	hsa-mir-371a	hsa-miR-371a-3p	hsa-miR-212-3p/hsa-miR-371a-3p
hsa-miR-494-3p	MYC	24612089	MYC	hsa-mir-371a	Activation	21059911	hsa-mir-371a	hsa-miR-371a-5p	hsa-miR-494-3p/hsa-miR-371a-5p
hsa-miR-494-3p	MYC	24612089	MYC	hsa-mir-371a	Activation	21059911	hsa-mir-371a	hsa-miR-371a-3p	hsa-miR-494-3p/hsa-miR-371a-3p
hsa-miR-155-5p	MYC	24969405	MYC	hsa-mir-371a	Activation	21059911	hsa-mir-371a	hsa-miR-371a-5p	hsa-miR-155-5p/hsa-miR-371a-5p
hsa-miR-155-5p	MYC	24969405	MYC	hsa-mir-371a	Activation	21059911	hsa-mir-371a	hsa-miR-371a-3p	hsa-miR-155-5p/hsa-miR-371a-3p
hsa-miR-33a-5p	MYC	23527086	MYC	hsa-mir-371a	Activation	21059911	hsa-mir-371a	hsa-miR-371a-5p	hsa-miR-33a-5p/hsa-miR-371a-5p
hsa-miR-33a-5p	MYC	23527086	MYC	hsa-mir-371a	Activation	21059911	hsa-mir-371a	hsa-miR-371a-3p	hsa-miR-33a-5p/hsa-miR-371a-3p
hsa-miR-1294	MYC	24510096	MYC	hsa-mir-371a	Activation	21059911	hsa-mir-371a	hsa-miR-371a-5p	hsa-miR-1294/hsa-miR-371a-5p
hsa-miR-1294	MYC	24510096	MYC	hsa-mir-371a	Activation	21059911	hsa-mir-371a	hsa-miR-371a-3p	hsa-miR-1294/hsa-miR-371a-3p
hsa-miR-30a-3p	MYC	24398324	MYC	hsa-mir-371a	Activation	21059911	hsa-mir-371a	hsa-miR-371a-5p	hsa-miR-30a-3p/hsa-miR-371a-5p
hsa-miR-30a-3p	MYC	24398324	MYC	hsa-mir-371a	Activation	21059911	hsa-mir-371a	hsa-miR-371a-3p	hsa-miR-30a-3p/hsa-miR-371a-3p
hsa-miR-30d-3p	MYC	24398324	MYC	hsa-mir-371a	Activation	21059911	hsa-mir-371a	hsa-miR-371a-5p	hsa-miR-30d-3p/hsa-miR-371a-5p
hsa-miR-30d-3p	MYC	24398324	MYC	hsa-mir-371a	Activation	21059911	hsa-mir-371a	hsa-miR-371a-3p	hsa-miR-30d-3p/hsa-miR-371a-3p
hsa-miR-30e-3p	MYC	24398324	MYC	hsa-mir-371a	Activation	21059911	hsa-mir-371a	hsa-miR-371a-5p	hsa-miR-30e-3p/hsa-miR-371a-5p
hsa-miR-30e-3p	MYC	24398324	MYC	hsa-mir-371a	Activation	21059911	hsa-mir-371a	hsa-miR-371a-3p	hsa-miR-30e-3p/hsa-miR-371a-3p
hsa-miR-323a-3p	MYC	24398324	MYC	hsa-mir-371a	Activation	21059911	hsa-mir-371a	hsa-miR-371a-5p	hsa-miR-323a-3p/hsa-miR-371a-5p
hsa-miR-323a-3p	MYC	24398324	MYC	hsa-mir-371a	Activation	21059911	hsa-mir-371a	hsa-miR-371a-3p	hsa-miR-323a-3p/hsa-miR-371a-3p
hsa-miR-449a	MYC	24510096	MYC	hsa-mir-371a	Activation	21059911	hsa-mir-371a	hsa-miR-371a-5p	hsa-miR-449a/hsa-miR-371a-5p
hsa-miR-449a	MYC	24510096	MYC	hsa-mir-371a	Activation	21059911	hsa-mir-371a	hsa-miR-371a-3p	hsa-miR-449a/hsa-miR-371a-3p
hsa-miR-940	MYC	24510096	MYC	hsa-mir-371a	Activation	21059911	hsa-mir-371a	hsa-miR-371a-5p	hsa-miR-940/hsa-miR-371a-5p
hsa-miR-940	MYC	24510096	MYC	hsa-mir-371a	Activation	21059911	hsa-mir-371a	hsa-miR-371a-3p	hsa-miR-940/hsa-miR-371a-3p
hsa-miR-1304-5p	MYC	24398324	MYC	hsa-mir-371a	Activation	21059911	hsa-mir-371a	hsa-miR-371a-5p	hsa-miR-1304-5p/hsa-miR-371a-5p
hsa-miR-1304-5p	MYC	24398324	MYC	hsa-mir-371a	Activation	21059911	hsa-mir-371a	hsa-miR-371a-3p	hsa-miR-1304-5p/hsa-miR-371a-3p
hsa-miR-1827	MYC	24398324	MYC	hsa-mir-371a	Activation	21059911	hsa-mir-371a	hsa-miR-371a-5p	hsa-miR-1827/hsa-miR-371a-5p
hsa-miR-1827	MYC	24398324	MYC	hsa-mir-371a	Activation	21059911	hsa-mir-371a	hsa-miR-371a-3p	hsa-miR-1827/hsa-miR-371a-3p
hsa-miR-2682-5p	MYC	24510096	MYC	hsa-mir-371a	Activation	21059911	hsa-mir-371a	hsa-miR-371a-5p	hsa-miR-2682-5p/hsa-miR-371a-5p
hsa-miR-2682-5p	MYC	24510096	MYC	hsa-mir-371a	Activation	21059911	hsa-mir-371a	hsa-miR-371a-3p	hsa-miR-2682-5p/hsa-miR-371a-3p
hsa-miR-548au-3p	MYC	24398324	MYC	hsa-mir-371a	Activation	21059911	hsa-mir-371a	hsa-miR-371a-5p	hsa-miR-548au-3p/hsa-miR-371a-5p
hsa-miR-548au-3p	MYC	24398324	MYC	hsa-mir-371a	Activation	21059911	hsa-mir-371a	hsa-miR-371a-3p	hsa-miR-548au-3p/hsa-miR-371a-3p
hsa-miR-8074	MYC	24398324	MYC	hsa-mir-371a	Activation	21059911	hsa-mir-371a	hsa-miR-371a-5p	hsa-miR-8074/hsa-miR-371a-5p
hsa-miR-8074	MYC	24398324	MYC	hsa-mir-371a	Activation	21059911	hsa-mir-371a	hsa-miR-371a-3p	hsa-miR-8074/hsa-miR-371a-3p
hsa-miR-4426	MYC	21572407	MYC	hsa-mir-371a	Activation	21059911	hsa-mir-371a	hsa-miR-371a-5p	hsa-miR-4426/hsa-miR-371a-5p
hsa-miR-4426	MYC	21572407	MYC	hsa-mir-371a	Activation	21059911	hsa-mir-371a	hsa-miR-371a-3p	hsa-miR-4426/hsa-miR-371a-3p
hsa-miR-4647	MYC	21572407	MYC	hsa-mir-371a	Activation	21059911	hsa-mir-371a	hsa-miR-371a-5p	hsa-miR-4647/hsa-miR-371a-5p
hsa-miR-4647	MYC	21572407	MYC	hsa-mir-371a	Activation	21059911	hsa-mir-371a	hsa-miR-371a-3p	hsa-miR-4647/hsa-miR-371a-3p
hsa-miR-4662b	MYC	21572407	MYC	hsa-mir-371a	Activation	21059911	hsa-mir-371a	hsa-miR-371a-5p	hsa-miR-4662b/hsa-miR-371a-5p
hsa-miR-4662b	MYC	21572407	MYC	hsa-mir-371a	Activation	21059911	hsa-mir-371a	hsa-miR-371a-3p	hsa-miR-4662b/hsa-miR-371a-3p
hsa-miR-4289	MYC	23592263	MYC	hsa-mir-371a	Activation	21059911	hsa-mir-371a	hsa-miR-371a-5p	hsa-miR-4289/hsa-miR-371a-5p
hsa-miR-4289	MYC	23592263	MYC	hsa-mir-371a	Activation	21059911	hsa-mir-371a	hsa-miR-371a-3p	hsa-miR-4289/hsa-miR-371a-3p
hsa-miR-16-2-3p	MYC	23592263	MYC	hsa-mir-371a	Activation	21059911	hsa-mir-371a	hsa-miR-371a-5p	hsa-miR-16-2-3p/hsa-miR-371a-5p
hsa-miR-16-2-3p	MYC	23592263	MYC	hsa-mir-371a	Activation	21059911	hsa-mir-371a	hsa-miR-371a-3p	hsa-miR-16-2-3p/hsa-miR-371a-3p
hsa-miR-195-3p	MYC	23592263	MYC	hsa-mir-371a	Activation	21059911	hsa-mir-371a	hsa-miR-371a-5p	hsa-miR-195-3p/hsa-miR-371a-5p
hsa-miR-195-3p	MYC	23592263	MYC	hsa-mir-371a	Activation	21059911	hsa-mir-371a	hsa-miR-371a-3p	hsa-miR-195-3p/hsa-miR-371a-3p
hsa-miR-5197-5p	MYC	23592263	MYC	hsa-mir-371a	Activation	21059911	hsa-mir-371a	hsa-miR-371a-5p	hsa-miR-5197-5p/hsa-miR-371a-5p
hsa-miR-5197-5p	MYC	23592263	MYC	hsa-mir-371a	Activation	21059911	hsa-mir-371a	hsa-miR-371a-3p	hsa-miR-5197-5p/hsa-miR-371a-3p
hsa-miR-6507-3p	MYC	24398324	MYC	hsa-mir-371a	Activation	21059911	hsa-mir-371a	hsa-miR-371a-5p	hsa-miR-6507-3p/hsa-miR-371a-5p
hsa-miR-6507-3p	MYC	24398324	MYC	hsa-mir-371a	Activation	21059911	hsa-mir-371a	hsa-miR-371a-3p	hsa-miR-6507-3p/hsa-miR-371a-3p
hsa-miR-487b-3p	MYC	23426183	MYC	hsa-mir-371a	Activation	21059911	hsa-mir-371a	hsa-miR-371a-5p	hsa-miR-487b-3p/hsa-miR-371a-5p
hsa-miR-487b-3p	MYC	23426183	MYC	hsa-mir-371a	Activation	21059911	hsa-mir-371a	hsa-miR-371a-3p	hsa-miR-487b-3p/hsa-miR-371a-3p
hsa-miR-7-5p	MYC	24707474	MYC	hsa-mir-371a	Activation	21059911	hsa-mir-371a	hsa-miR-371a-5p	hsa-miR-7-5p/hsa-miR-371a-5p
hsa-miR-7-5p	MYC	24707474	MYC	hsa-mir-371a	Activation	21059911	hsa-mir-371a	hsa-miR-371a-3p	hsa-miR-7-5p/hsa-miR-371a-3p
hsa-miR-93-5p	MYC	24367666	MYC	hsa-mir-371a	Activation	21059911	hsa-mir-371a	hsa-miR-371a-5p	hsa-miR-93-5p/hsa-miR-371a-5p
hsa-miR-93-5p	MYC	24367666	MYC	hsa-mir-371a	Activation	21059911	hsa-mir-371a	hsa-miR-371a-3p	hsa-miR-93-5p/hsa-miR-371a-3p
hsa-miR-324-3p	MYC	24367666	MYC	hsa-mir-371a	Activation	21059911	hsa-mir-371a	hsa-miR-371a-5p	hsa-miR-324-3p/hsa-miR-371a-5p
hsa-miR-324-3p	MYC	24367666	MYC	hsa-mir-371a	Activation	21059911	hsa-mir-371a	hsa-miR-371a-3p	hsa-miR-324-3p/hsa-miR-371a-3p
hsa-miR-184	MYC	24157866	MYC	hsa-mir-371a	Activation	21059911	hsa-mir-371a	hsa-miR-371a-5p	hsa-miR-184/hsa-miR-371a-5p
hsa-miR-184	MYC	24157866	MYC	hsa-mir-371a	Activation	21059911	hsa-mir-371a	hsa-miR-371a-3p	hsa-miR-184/hsa-miR-371a-3p
hsa-miR-126-5p	MYC	22972034	MYC	hsa-mir-371a	Activation	21059911	hsa-mir-371a	hsa-miR-371a-5p	hsa-miR-126-5p/hsa-miR-371a-5p
hsa-miR-126-5p	MYC	22972034	MYC	hsa-mir-371a	Activation	21059911	hsa-mir-371a	hsa-miR-371a-3p	hsa-miR-126-5p/hsa-miR-371a-3p
hsa-miR-25-3p	MYC	24510096	MYC	hsa-mir-371a	Activation	21059911	hsa-mir-371a	hsa-miR-371a-5p	hsa-miR-25-3p/hsa-miR-371a-5p
hsa-miR-25-3p	MYC	24510096	MYC	hsa-mir-371a	Activation	21059911	hsa-mir-371a	hsa-miR-371a-3p	hsa-miR-25-3p/hsa-miR-371a-3p
hsa-miR-92a-2-5p	MYC	24955218	MYC	hsa-mir-371a	Activation	21059911	hsa-mir-371a	hsa-miR-371a-5p	hsa-miR-92a-2-5p/hsa-miR-371a-5p
hsa-miR-92a-2-5p	MYC	24955218	MYC	hsa-mir-371a	Activation	21059911	hsa-mir-371a	hsa-miR-371a-3p	hsa-miR-92a-2-5p/hsa-miR-371a-3p
hsa-miR-92a-1-5p	MYC	24955218	MYC	hsa-mir-371a	Activation	21059911	hsa-mir-371a	hsa-miR-371a-5p	hsa-miR-92a-1-5p/hsa-miR-371a-5p
hsa-miR-92a-1-5p	MYC	24955218	MYC	hsa-mir-371a	Activation	21059911	hsa-mir-371a	hsa-miR-371a-3p	hsa-miR-92a-1-5p/hsa-miR-371a-3p
hsa-miR-19b-2-5p	MYC	24955218	MYC	hsa-mir-371a	Activation	21059911	hsa-mir-371a	hsa-miR-371a-5p	hsa-miR-19b-2-5p/hsa-miR-371a-5p
hsa-miR-19b-2-5p	MYC	24955218	MYC	hsa-mir-371a	Activation	21059911	hsa-mir-371a	hsa-miR-371a-3p	hsa-miR-19b-2-5p/hsa-miR-371a-3p
hsa-miR-19b-1-5p	MYC	24955218	MYC	hsa-mir-371a	Activation	21059911	hsa-mir-371a	hsa-miR-371a-5p	hsa-miR-19b-1-5p/hsa-miR-371a-5p
hsa-miR-19b-1-5p	MYC	24955218	MYC	hsa-mir-371a	Activation	21059911	hsa-mir-371a	hsa-miR-371a-3p	hsa-miR-19b-1-5p/hsa-miR-371a-3p
hsa-miR-19a-3p	MYC	24955218	MYC	hsa-mir-371a	Activation	21059911	hsa-mir-371a	hsa-miR-371a-5p	hsa-miR-19a-3p/hsa-miR-371a-5p
hsa-miR-19a-3p	MYC	24955218	MYC	hsa-mir-371a	Activation	21059911	hsa-mir-371a	hsa-miR-371a-3p	hsa-miR-19a-3p/hsa-miR-371a-3p
hsa-miR-106b-5p	MYC	24955218	MYC	hsa-mir-371a	Activation	21059911	hsa-mir-371a	hsa-miR-371a-5p	hsa-miR-106b-5p/hsa-miR-371a-5p
hsa-miR-106b-5p	MYC	24955218	MYC	hsa-mir-371a	Activation	21059911	hsa-mir-371a	hsa-miR-371a-3p	hsa-miR-106b-5p/hsa-miR-371a-3p
hsa-miR-92a-3p	MYC	24510096	MYC	hsa-mir-371a	Activation	21059911	hsa-mir-371a	hsa-miR-371a-5p	hsa-miR-92a-3p/hsa-miR-371a-5p
hsa-miR-92a-3p	MYC	24510096	MYC	hsa-mir-371a	Activation	21059911	hsa-mir-371a	hsa-miR-371a-3p	hsa-miR-92a-3p/hsa-miR-371a-3p
hsa-miR-92b-3p	MYC	24510096	MYC	hsa-mir-371a	Activation	21059911	hsa-mir-371a	hsa-miR-371a-5p	hsa-miR-92b-3p/hsa-miR-371a-5p
hsa-miR-92b-3p	MYC	24510096	MYC	hsa-mir-371a	Activation	21059911	hsa-mir-371a	hsa-miR-371a-3p	hsa-miR-92b-3p/hsa-miR-371a-3p
hsa-miR-516a-5p	MYC	24510096	MYC	hsa-mir-371a	Activation	21059911	hsa-mir-371a	hsa-miR-371a-5p	hsa-miR-516a-5p/hsa-miR-371a-5p
hsa-miR-516a-5p	MYC	24510096	MYC	hsa-mir-371a	Activation	21059911	hsa-mir-371a	hsa-miR-371a-3p	hsa-miR-516a-5p/hsa-miR-371a-3p
hsa-miR-455-3p	MYC	24510096	MYC	hsa-mir-371a	Activation	21059911	hsa-mir-371a	hsa-miR-371a-5p	hsa-miR-455-3p/hsa-miR-371a-5p
hsa-miR-455-3p	MYC	24510096	MYC	hsa-mir-371a	Activation	21059911	hsa-mir-371a	hsa-miR-371a-3p	hsa-miR-455-3p/hsa-miR-371a-3p
hsa-miR-4677-3p	MYC	24510096	MYC	hsa-mir-371a	Activation	21059911	hsa-mir-371a	hsa-miR-371a-5p	hsa-miR-4677-3p/hsa-miR-371a-5p
hsa-miR-4677-3p	MYC	24510096	MYC	hsa-mir-371a	Activation	21059911	hsa-mir-371a	hsa-miR-371a-3p	hsa-miR-4677-3p/hsa-miR-371a-3p
hsa-miR-4510	MYC	24510096	MYC	hsa-mir-371a	Activation	21059911	hsa-mir-371a	hsa-miR-371a-5p	hsa-miR-4510/hsa-miR-371a-5p
hsa-miR-4510	MYC	24510096	MYC	hsa-mir-371a	Activation	21059911	hsa-mir-371a	hsa-miR-371a-3p	hsa-miR-4510/hsa-miR-371a-3p
hsa-miR-375	MYC	24510096	MYC	hsa-mir-371a	Activation	21059911	hsa-mir-371a	hsa-miR-371a-5p	hsa-miR-375/hsa-miR-371a-5p
hsa-miR-375	MYC	24510096	MYC	hsa-mir-371a	Activation	21059911	hsa-mir-371a	hsa-miR-371a-3p	hsa-miR-375/hsa-miR-371a-3p
hsa-miR-3159	MYC	24510096	MYC	hsa-mir-371a	Activation	21059911	hsa-mir-371a	hsa-miR-371a-5p	hsa-miR-3159/hsa-miR-371a-5p
hsa-miR-3159	MYC	24510096	MYC	hsa-mir-371a	Activation	21059911	hsa-mir-371a	hsa-miR-371a-3p	hsa-miR-3159/hsa-miR-371a-3p
hsa-miR-30d-5p	MYC	24510096	MYC	hsa-mir-371a	Activation	21059911	hsa-mir-371a	hsa-miR-371a-5p	hsa-miR-30d-5p/hsa-miR-371a-5p
hsa-miR-30d-5p	MYC	24510096	MYC	hsa-mir-371a	Activation	21059911	hsa-mir-371a	hsa-miR-371a-3p	hsa-miR-30d-5p/hsa-miR-371a-3p
hsa-miR-30c-5p	MYC	24510096	MYC	hsa-mir-371a	Activation	21059911	hsa-mir-371a	hsa-miR-371a-5p	hsa-miR-30c-5p/hsa-miR-371a-5p
hsa-miR-30c-5p	MYC	24510096	MYC	hsa-mir-371a	Activation	21059911	hsa-mir-371a	hsa-miR-371a-3p	hsa-miR-30c-5p/hsa-miR-371a-3p
hsa-miR-23a-3p	MYC	24510096	MYC	hsa-mir-371a	Activation	21059911	hsa-mir-371a	hsa-miR-371a-5p	hsa-miR-23a-3p/hsa-miR-371a-5p
hsa-miR-23a-3p	MYC	24510096	MYC	hsa-mir-371a	Activation	21059911	hsa-mir-371a	hsa-miR-371a-3p	hsa-miR-23a-3p/hsa-miR-371a-3p
hsa-miR-222-3p	MYC	24510096	MYC	hsa-mir-371a	Activation	21059911	hsa-mir-371a	hsa-miR-371a-5p	hsa-miR-222-3p/hsa-miR-371a-5p
hsa-miR-222-3p	MYC	24510096	MYC	hsa-mir-371a	Activation	21059911	hsa-mir-371a	hsa-miR-371a-3p	hsa-miR-222-3p/hsa-miR-371a-3p
hsa-miR-196b-5p	MYC	24510096	MYC	hsa-mir-371a	Activation	21059911	hsa-mir-371a	hsa-miR-371a-5p	hsa-miR-196b-5p/hsa-miR-371a-5p
hsa-miR-196b-5p	MYC	24510096	MYC	hsa-mir-371a	Activation	21059911	hsa-mir-371a	hsa-miR-371a-3p	hsa-miR-196b-5p/hsa-miR-371a-3p
hsa-miR-196a-5p	MYC	24510096	MYC	hsa-mir-371a	Activation	21059911	hsa-mir-371a	hsa-miR-371a-5p	hsa-miR-196a-5p/hsa-miR-371a-5p
hsa-miR-196a-5p	MYC	24510096	MYC	hsa-mir-371a	Activation	21059911	hsa-mir-371a	hsa-miR-371a-3p	hsa-miR-196a-5p/hsa-miR-371a-3p
hsa-miR-16-5p	MYC	24510096	MYC	hsa-mir-371a	Activation	21059911	hsa-mir-371a	hsa-miR-371a-5p	hsa-miR-16-5p/hsa-miR-371a-5p
hsa-miR-16-5p	MYC	24510096	MYC	hsa-mir-371a	Activation	21059911	hsa-mir-371a	hsa-miR-371a-3p	hsa-miR-16-5p/hsa-miR-371a-3p
hsa-miR-151a-5p	MYC	24510096	MYC	hsa-mir-371a	Activation	21059911	hsa-mir-371a	hsa-miR-371a-5p	hsa-miR-151a-5p/hsa-miR-371a-5p
hsa-miR-151a-5p	MYC	24510096	MYC	hsa-mir-371a	Activation	21059911	hsa-mir-371a	hsa-miR-371a-3p	hsa-miR-151a-5p/hsa-miR-371a-3p
hsa-miR-148a-5p	MYC	24510096	MYC	hsa-mir-371a	Activation	21059911	hsa-mir-371a	hsa-miR-371a-5p	hsa-miR-148a-5p/hsa-miR-371a-5p
hsa-miR-148a-5p	MYC	24510096	MYC	hsa-mir-371a	Activation	21059911	hsa-mir-371a	hsa-miR-371a-3p	hsa-miR-148a-5p/hsa-miR-371a-3p
hsa-miR-125a-3p	MYC	24510096	MYC	hsa-mir-371a	Activation	21059911	hsa-mir-371a	hsa-miR-371a-5p	hsa-miR-125a-3p/hsa-miR-371a-5p
hsa-miR-125a-3p	MYC	24510096	MYC	hsa-mir-371a	Activation	21059911	hsa-mir-371a	hsa-miR-371a-3p	hsa-miR-125a-3p/hsa-miR-371a-3p
hsa-miR-125a-5p	MYC	24510096	MYC	hsa-mir-371a	Activation	21059911	hsa-mir-371a	hsa-miR-371a-5p	hsa-miR-125a-5p/hsa-miR-371a-5p
hsa-miR-125a-5p	MYC	24510096	MYC	hsa-mir-371a	Activation	21059911	hsa-mir-371a	hsa-miR-371a-3p	hsa-miR-125a-5p/hsa-miR-371a-3p
hsa-miR-1248	MYC	24510096	MYC	hsa-mir-371a	Activation	21059911	hsa-mir-371a	hsa-miR-371a-5p	hsa-miR-1248/hsa-miR-371a-5p
hsa-miR-1248	MYC	24510096	MYC	hsa-mir-371a	Activation	21059911	hsa-mir-371a	hsa-miR-371a-3p	hsa-miR-1248/hsa-miR-371a-3p
hsa-let-7i-5p	MYC	24510096	MYC	hsa-mir-371a	Activation	21059911	hsa-mir-371a	hsa-miR-371a-5p	hsa-let-7i-5p/hsa-miR-371a-5p
hsa-let-7i-5p	MYC	24510096	MYC	hsa-mir-371a	Activation	21059911	hsa-mir-371a	hsa-miR-371a-3p	hsa-let-7i-5p/hsa-miR-371a-3p
hsa-let-7e-5p	MYC	24510096	MYC	hsa-mir-371a	Activation	21059911	hsa-mir-371a	hsa-miR-371a-5p	hsa-let-7e-5p/hsa-miR-371a-5p
hsa-let-7e-5p	MYC	24510096	MYC	hsa-mir-371a	Activation	21059911	hsa-mir-371a	hsa-miR-371a-3p	hsa-let-7e-5p/hsa-miR-371a-3p
hsa-let-7d-5p	MYC	24510096	MYC	hsa-mir-371a	Activation	21059911	hsa-mir-371a	hsa-miR-371a-5p	hsa-let-7d-5p/hsa-miR-371a-5p
hsa-let-7d-5p	MYC	24510096	MYC	hsa-mir-371a	Activation	21059911	hsa-mir-371a	hsa-miR-371a-3p	hsa-let-7d-5p/hsa-miR-371a-3p
hsa-miR-302a-5p	MYC	23592263	MYC	hsa-mir-371a	Activation	21059911	hsa-mir-371a	hsa-miR-371a-5p	hsa-miR-302a-5p/hsa-miR-371a-5p
hsa-miR-302a-5p	MYC	23592263	MYC	hsa-mir-371a	Activation	21059911	hsa-mir-371a	hsa-miR-371a-3p	hsa-miR-302a-5p/hsa-miR-371a-3p
hsa-miR-3919	MYC	23592263	MYC	hsa-mir-371a	Activation	21059911	hsa-mir-371a	hsa-miR-371a-5p	hsa-miR-3919/hsa-miR-371a-5p
hsa-miR-3919	MYC	23592263	MYC	hsa-mir-371a	Activation	21059911	hsa-mir-371a	hsa-miR-371a-3p	hsa-miR-3919/hsa-miR-371a-3p
hsa-miR-4699-3p	MYC	23592263	MYC	hsa-mir-371a	Activation	21059911	hsa-mir-371a	hsa-miR-371a-5p	hsa-miR-4699-3p/hsa-miR-371a-5p
hsa-miR-4699-3p	MYC	23592263	MYC	hsa-mir-371a	Activation	21059911	hsa-mir-371a	hsa-miR-371a-3p	hsa-miR-4699-3p/hsa-miR-371a-3p
hsa-miR-4797-5p	MYC	23592263	MYC	hsa-mir-371a	Activation	21059911	hsa-mir-371a	hsa-miR-371a-5p	hsa-miR-4797-5p/hsa-miR-371a-5p
hsa-miR-4797-5p	MYC	23592263	MYC	hsa-mir-371a	Activation	21059911	hsa-mir-371a	hsa-miR-371a-3p	hsa-miR-4797-5p/hsa-miR-371a-3p
hsa-miR-6765-5p	MYC	24398324	MYC	hsa-mir-371a	Activation	21059911	hsa-mir-371a	hsa-miR-371a-5p	hsa-miR-6765-5p/hsa-miR-371a-5p
hsa-miR-6765-5p	MYC	24398324	MYC	hsa-mir-371a	Activation	21059911	hsa-mir-371a	hsa-miR-371a-3p	hsa-miR-6765-5p/hsa-miR-371a-3p
hsa-miR-622	MYC	24398324	MYC	hsa-mir-371a	Activation	21059911	hsa-mir-371a	hsa-miR-371a-5p	hsa-miR-622/hsa-miR-371a-5p
hsa-miR-622	MYC	24398324	MYC	hsa-mir-371a	Activation	21059911	hsa-mir-371a	hsa-miR-371a-3p	hsa-miR-622/hsa-miR-371a-3p
hsa-miR-135b-5p	MYC	24398324	MYC	hsa-mir-371a	Activation	21059911	hsa-mir-371a	hsa-miR-371a-5p	hsa-miR-135b-5p/hsa-miR-371a-5p
hsa-miR-135b-5p	MYC	24398324	MYC	hsa-mir-371a	Activation	21059911	hsa-mir-371a	hsa-miR-371a-3p	hsa-miR-135b-5p/hsa-miR-371a-3p
hsa-miR-889-5p	MYC	24398324	MYC	hsa-mir-371a	Activation	21059911	hsa-mir-371a	hsa-miR-371a-5p	hsa-miR-889-5p/hsa-miR-371a-5p
