## Additional file 1 for "The ratio of interacting miRNAs’ expressions is a robust biomarker for disease classification in multi-center data" (part 7 of 13)

### Sheet: Table S1 (continued)
miRNA	Target Gene	References (PMID)	TF name	miRNA name	Action type	SRAID/PMID	pre_miR	mature_miR	miR_pair_fea
hsa-miR-320a	RELA	23622248	RELA	hsa-mir-19b-1	Activation	20144951	hsa-mir-19b-1	hsa-miR-19b-1-5p	hsa-miR-320a/hsa-miR-19b-1-5p
hsa-miR-320a	RELA	23622248	RELA	hsa-mir-19b-1	Activation	20144951	hsa-mir-19b-1	hsa-miR-19b-3p	hsa-miR-320a/hsa-miR-19b-3p
hsa-miR-1236-3p	RELA	23824327	RELA	hsa-mir-19b-1	Activation	20144951	hsa-mir-19b-1	hsa-miR-19b-1-5p	hsa-miR-1236-3p/hsa-miR-19b-1-5p
hsa-miR-1236-3p	RELA	23824327	RELA	hsa-mir-19b-1	Activation	20144951	hsa-mir-19b-1	hsa-miR-19b-3p	hsa-miR-1236-3p/hsa-miR-19b-3p
hsa-miR-1261	RELA	20371350	RELA	hsa-mir-19b-1	Activation	20144951	hsa-mir-19b-1	hsa-miR-19b-1-5p	hsa-miR-1261/hsa-miR-19b-1-5p
hsa-miR-1261	RELA	20371350	RELA	hsa-mir-19b-1	Activation	20144951	hsa-mir-19b-1	hsa-miR-19b-3p	hsa-miR-1261/hsa-miR-19b-3p
hsa-miR-3161	RELA	20371350	RELA	hsa-mir-19b-1	Activation	20144951	hsa-mir-19b-1	hsa-miR-19b-1-5p	hsa-miR-3161/hsa-miR-19b-1-5p
hsa-miR-3161	RELA	20371350	RELA	hsa-mir-19b-1	Activation	20144951	hsa-mir-19b-1	hsa-miR-19b-3p	hsa-miR-3161/hsa-miR-19b-3p
hsa-miR-599	RELA	20371350	RELA	hsa-mir-19b-1	Activation	20144951	hsa-mir-19b-1	hsa-miR-19b-1-5p	hsa-miR-599/hsa-miR-19b-1-5p
hsa-miR-599	RELA	20371350	RELA	hsa-mir-19b-1	Activation	20144951	hsa-mir-19b-1	hsa-miR-19b-3p	hsa-miR-599/hsa-miR-19b-3p
hsa-miR-6077	RELA	20371350	RELA	hsa-mir-19b-1	Activation	20144951	hsa-mir-19b-1	hsa-miR-19b-1-5p	hsa-miR-6077/hsa-miR-19b-1-5p
hsa-miR-6077	RELA	20371350	RELA	hsa-mir-19b-1	Activation	20144951	hsa-mir-19b-1	hsa-miR-19b-3p	hsa-miR-6077/hsa-miR-19b-3p
hsa-miR-3134	RELA	20371350	RELA	hsa-mir-19b-1	Activation	20144951	hsa-mir-19b-1	hsa-miR-19b-1-5p	hsa-miR-3134/hsa-miR-19b-1-5p
hsa-miR-3134	RELA	20371350	RELA	hsa-mir-19b-1	Activation	20144951	hsa-mir-19b-1	hsa-miR-19b-3p	hsa-miR-3134/hsa-miR-19b-3p
hsa-miR-8082	RELA	20371350	RELA	hsa-mir-19b-1	Activation	20144951	hsa-mir-19b-1	hsa-miR-19b-1-5p	hsa-miR-8082/hsa-miR-19b-1-5p
hsa-miR-8082	RELA	20371350	RELA	hsa-mir-19b-1	Activation	20144951	hsa-mir-19b-1	hsa-miR-19b-3p	hsa-miR-8082/hsa-miR-19b-3p
hsa-miR-4534	RELA	20371350	RELA	hsa-mir-19b-1	Activation	20144951	hsa-mir-19b-1	hsa-miR-19b-1-5p	hsa-miR-4534/hsa-miR-19b-1-5p
hsa-miR-4534	RELA	20371350	RELA	hsa-mir-19b-1	Activation	20144951	hsa-mir-19b-1	hsa-miR-19b-3p	hsa-miR-4534/hsa-miR-19b-3p
hsa-miR-1303	RELA	23824327	RELA	hsa-mir-19b-1	Activation	20144951	hsa-mir-19b-1	hsa-miR-19b-1-5p	hsa-miR-1303/hsa-miR-19b-1-5p
hsa-miR-1303	RELA	23824327	RELA	hsa-mir-19b-1	Activation	20144951	hsa-mir-19b-1	hsa-miR-19b-3p	hsa-miR-1303/hsa-miR-19b-3p
hsa-miR-6720-5p	RELA	23824327	RELA	hsa-mir-19b-1	Activation	20144951	hsa-mir-19b-1	hsa-miR-19b-1-5p	hsa-miR-6720-5p/hsa-miR-19b-1-5p
hsa-miR-6720-5p	RELA	23824327	RELA	hsa-mir-19b-1	Activation	20144951	hsa-mir-19b-1	hsa-miR-19b-3p	hsa-miR-6720-5p/hsa-miR-19b-3p
hsa-miR-6866-5p	RELA	23824327	RELA	hsa-mir-19b-1	Activation	20144951	hsa-mir-19b-1	hsa-miR-19b-1-5p	hsa-miR-6866-5p/hsa-miR-19b-1-5p
hsa-miR-6866-5p	RELA	23824327	RELA	hsa-mir-19b-1	Activation	20144951	hsa-mir-19b-1	hsa-miR-19b-3p	hsa-miR-6866-5p/hsa-miR-19b-3p
hsa-miR-6512-3p	RELA	23824327	RELA	hsa-mir-19b-1	Activation	20144951	hsa-mir-19b-1	hsa-miR-19b-1-5p	hsa-miR-6512-3p/hsa-miR-19b-1-5p
hsa-miR-6512-3p	RELA	23824327	RELA	hsa-mir-19b-1	Activation	20144951	hsa-mir-19b-1	hsa-miR-19b-3p	hsa-miR-6512-3p/hsa-miR-19b-3p
hsa-miR-877-5p	RELA	23824327	RELA	hsa-mir-19b-1	Activation	20144951	hsa-mir-19b-1	hsa-miR-19b-1-5p	hsa-miR-877-5p/hsa-miR-19b-1-5p
hsa-miR-877-5p	RELA	23824327	RELA	hsa-mir-19b-1	Activation	20144951	hsa-mir-19b-1	hsa-miR-19b-3p	hsa-miR-877-5p/hsa-miR-19b-3p
hsa-miR-6849-3p	RELA	23824327	RELA	hsa-mir-19b-1	Activation	20144951	hsa-mir-19b-1	hsa-miR-19b-1-5p	hsa-miR-6849-3p/hsa-miR-19b-1-5p
hsa-miR-6849-3p	RELA	23824327	RELA	hsa-mir-19b-1	Activation	20144951	hsa-mir-19b-1	hsa-miR-19b-3p	hsa-miR-6849-3p/hsa-miR-19b-3p
hsa-miR-6859-5p	RELA	23824327	RELA	hsa-mir-19b-1	Activation	20144951	hsa-mir-19b-1	hsa-miR-19b-1-5p	hsa-miR-6859-5p/hsa-miR-19b-1-5p
hsa-miR-6859-5p	RELA	23824327	RELA	hsa-mir-19b-1	Activation	20144951	hsa-mir-19b-1	hsa-miR-19b-3p	hsa-miR-6859-5p/hsa-miR-19b-3p
hsa-miR-3916	RELA	23824327	RELA	hsa-mir-19b-1	Activation	20144951	hsa-mir-19b-1	hsa-miR-19b-1-5p	hsa-miR-3916/hsa-miR-19b-1-5p
hsa-miR-3916	RELA	23824327	RELA	hsa-mir-19b-1	Activation	20144951	hsa-mir-19b-1	hsa-miR-19b-3p	hsa-miR-3916/hsa-miR-19b-3p
hsa-miR-3125	RELA	23824327	RELA	hsa-mir-19b-1	Activation	20144951	hsa-mir-19b-1	hsa-miR-19b-1-5p	hsa-miR-3125/hsa-miR-19b-1-5p
hsa-miR-3125	RELA	23824327	RELA	hsa-mir-19b-1	Activation	20144951	hsa-mir-19b-1	hsa-miR-19b-3p	hsa-miR-3125/hsa-miR-19b-3p
hsa-miR-186-5p	RELA	28213656	RELA	hsa-mir-19b-1	Activation	20144951	hsa-mir-19b-1	hsa-miR-19b-1-5p	hsa-miR-186-5p/hsa-miR-19b-1-5p
hsa-miR-186-5p	RELA	28213656	RELA	hsa-mir-19b-1	Activation	20144951	hsa-mir-19b-1	hsa-miR-19b-3p	hsa-miR-186-5p/hsa-miR-19b-3p
hsa-miR-3154	RELA	26701625	RELA	hsa-mir-19b-1	Activation	20144951	hsa-mir-19b-1	hsa-miR-19b-1-5p	hsa-miR-3154/hsa-miR-19b-1-5p
hsa-miR-3154	RELA	26701625	RELA	hsa-mir-19b-1	Activation	20144951	hsa-mir-19b-1	hsa-miR-19b-3p	hsa-miR-3154/hsa-miR-19b-3p
hsa-miR-3160-3p	RELA	26701625	RELA	hsa-mir-19b-1	Activation	20144951	hsa-mir-19b-1	hsa-miR-19b-1-5p	hsa-miR-3160-3p/hsa-miR-19b-1-5p
hsa-miR-3160-3p	RELA	26701625	RELA	hsa-mir-19b-1	Activation	20144951	hsa-mir-19b-1	hsa-miR-19b-3p	hsa-miR-3160-3p/hsa-miR-19b-3p
hsa-miR-3162-3p	RELA	26701625	RELA	hsa-mir-19b-1	Activation	20144951	hsa-mir-19b-1	hsa-miR-19b-1-5p	hsa-miR-3162-3p/hsa-miR-19b-1-5p
hsa-miR-3162-3p	RELA	26701625	RELA	hsa-mir-19b-1	Activation	20144951	hsa-mir-19b-1	hsa-miR-19b-3p	hsa-miR-3162-3p/hsa-miR-19b-3p
hsa-miR-3919	RELA	26701625	RELA	hsa-mir-19b-1	Activation	20144951	hsa-mir-19b-1	hsa-miR-19b-1-5p	hsa-miR-3919/hsa-miR-19b-1-5p
hsa-miR-3919	RELA	26701625	RELA	hsa-mir-19b-1	Activation	20144951	hsa-mir-19b-1	hsa-miR-19b-3p	hsa-miR-3919/hsa-miR-19b-3p
hsa-miR-4300	RELA	26701625	RELA	hsa-mir-19b-1	Activation	20144951	hsa-mir-19b-1	hsa-miR-19b-1-5p	hsa-miR-4300/hsa-miR-19b-1-5p
hsa-miR-4300	RELA	26701625	RELA	hsa-mir-19b-1	Activation	20144951	hsa-mir-19b-1	hsa-miR-19b-3p	hsa-miR-4300/hsa-miR-19b-3p
hsa-miR-4436a	RELA	26701625	RELA	hsa-mir-19b-1	Activation	20144951	hsa-mir-19b-1	hsa-miR-19b-1-5p	hsa-miR-4436a/hsa-miR-19b-1-5p
hsa-miR-4436a	RELA	26701625	RELA	hsa-mir-19b-1	Activation	20144951	hsa-mir-19b-1	hsa-miR-19b-3p	hsa-miR-4436a/hsa-miR-19b-3p
hsa-miR-4797-5p	RELA	26701625	RELA	hsa-mir-19b-1	Activation	20144951	hsa-mir-19b-1	hsa-miR-19b-1-5p	hsa-miR-4797-5p/hsa-miR-19b-1-5p
hsa-miR-4797-5p	RELA	26701625	RELA	hsa-mir-19b-1	Activation	20144951	hsa-mir-19b-1	hsa-miR-19b-3p	hsa-miR-4797-5p/hsa-miR-19b-3p
hsa-miR-5000-3p	RELA	26701625	RELA	hsa-mir-19b-1	Activation	20144951	hsa-mir-19b-1	hsa-miR-19b-1-5p	hsa-miR-5000-3p/hsa-miR-19b-1-5p
hsa-miR-5000-3p	RELA	26701625	RELA	hsa-mir-19b-1	Activation	20144951	hsa-mir-19b-1	hsa-miR-19b-3p	hsa-miR-5000-3p/hsa-miR-19b-3p
hsa-miR-5591-5p	RELA	26701625	RELA	hsa-mir-19b-1	Activation	20144951	hsa-mir-19b-1	hsa-miR-19b-1-5p	hsa-miR-5591-5p/hsa-miR-19b-1-5p
hsa-miR-5591-5p	RELA	26701625	RELA	hsa-mir-19b-1	Activation	20144951	hsa-mir-19b-1	hsa-miR-19b-3p	hsa-miR-5591-5p/hsa-miR-19b-3p
hsa-miR-591	RELA	26701625	RELA	hsa-mir-19b-1	Activation	20144951	hsa-mir-19b-1	hsa-miR-19b-1-5p	hsa-miR-591/hsa-miR-19b-1-5p
hsa-miR-591	RELA	26701625	RELA	hsa-mir-19b-1	Activation	20144951	hsa-mir-19b-1	hsa-miR-19b-3p	hsa-miR-591/hsa-miR-19b-3p
hsa-miR-642b-5p	RELA	26701625	RELA	hsa-mir-19b-1	Activation	20144951	hsa-mir-19b-1	hsa-miR-19b-1-5p	hsa-miR-642b-5p/hsa-miR-19b-1-5p
hsa-miR-642b-5p	RELA	26701625	RELA	hsa-mir-19b-1	Activation	20144951	hsa-mir-19b-1	hsa-miR-19b-3p	hsa-miR-642b-5p/hsa-miR-19b-3p
hsa-miR-6726-5p	RELA	26701625	RELA	hsa-mir-19b-1	Activation	20144951	hsa-mir-19b-1	hsa-miR-19b-1-5p	hsa-miR-6726-5p/hsa-miR-19b-1-5p
hsa-miR-6726-5p	RELA	26701625	RELA	hsa-mir-19b-1	Activation	20144951	hsa-mir-19b-1	hsa-miR-19b-3p	hsa-miR-6726-5p/hsa-miR-19b-3p
hsa-miR-6770-5p	RELA	26701625	RELA	hsa-mir-19b-1	Activation	20144951	hsa-mir-19b-1	hsa-miR-19b-1-5p	hsa-miR-6770-5p/hsa-miR-19b-1-5p
hsa-miR-6770-5p	RELA	26701625	RELA	hsa-mir-19b-1	Activation	20144951	hsa-mir-19b-1	hsa-miR-19b-3p	hsa-miR-6770-5p/hsa-miR-19b-3p
hsa-miR-6883-3p	RELA	26701625	RELA	hsa-mir-19b-1	Activation	20144951	hsa-mir-19b-1	hsa-miR-19b-1-5p	hsa-miR-6883-3p/hsa-miR-19b-1-5p
hsa-miR-6883-3p	RELA	26701625	RELA	hsa-mir-19b-1	Activation	20144951	hsa-mir-19b-1	hsa-miR-19b-3p	hsa-miR-6883-3p/hsa-miR-19b-3p
hsa-miR-7515	RELA	26701625	RELA	hsa-mir-19b-1	Activation	20144951	hsa-mir-19b-1	hsa-miR-19b-1-5p	hsa-miR-7515/hsa-miR-19b-1-5p
hsa-miR-7515	RELA	26701625	RELA	hsa-mir-19b-1	Activation	20144951	hsa-mir-19b-1	hsa-miR-19b-3p	hsa-miR-7515/hsa-miR-19b-3p
hsa-miR-920	RELA	26701625	RELA	hsa-mir-19b-1	Activation	20144951	hsa-mir-19b-1	hsa-miR-19b-1-5p	hsa-miR-920/hsa-miR-19b-1-5p
hsa-miR-920	RELA	26701625	RELA	hsa-mir-19b-1	Activation	20144951	hsa-mir-19b-1	hsa-miR-19b-3p	hsa-miR-920/hsa-miR-19b-3p
hsa-miR-210-3p	MNT	19652553	MNT	hsa-mir-19b-1	Repression(feedback)	21806958	hsa-mir-19b-1	hsa-miR-19b-1-5p	hsa-miR-210-3p/hsa-miR-19b-1-5p
hsa-miR-210-3p	MNT	19652553	MNT	hsa-mir-19b-1	Repression(feedback)	21806958	hsa-mir-19b-1	hsa-miR-19b-3p	hsa-miR-210-3p/hsa-miR-19b-3p
hsa-miR-331-3p	MNT	23622248	MNT	hsa-mir-19b-1	Repression(feedback)	21806958	hsa-mir-19b-1	hsa-miR-19b-1-5p	hsa-miR-331-3p/hsa-miR-19b-1-5p
hsa-miR-331-3p	MNT	23622248	MNT	hsa-mir-19b-1	Repression(feedback)	21806958	hsa-mir-19b-1	hsa-miR-19b-3p	hsa-miR-331-3p/hsa-miR-19b-3p
hsa-miR-17-5p	MNT	23622248	MNT	hsa-mir-19b-1	Repression(feedback)	21806958	hsa-mir-19b-1	hsa-miR-19b-1-5p	hsa-miR-17-5p/hsa-miR-19b-1-5p
hsa-miR-17-5p	MNT	23622248	MNT	hsa-mir-19b-1	Repression(feedback)	21806958	hsa-mir-19b-1	hsa-miR-19b-3p	hsa-miR-17-5p/hsa-miR-19b-3p
hsa-miR-218-5p	MNT	23212916	MNT	hsa-mir-19b-1	Repression(feedback)	21806958	hsa-mir-19b-1	hsa-miR-19b-1-5p	hsa-miR-218-5p/hsa-miR-19b-1-5p
hsa-miR-218-5p	MNT	23212916	MNT	hsa-mir-19b-1	Repression(feedback)	21806958	hsa-mir-19b-1	hsa-miR-19b-3p	hsa-miR-218-5p/hsa-miR-19b-3p
hsa-miR-3691-5p	MNT	23592263	MNT	hsa-mir-19b-1	Repression(feedback)	21806958	hsa-mir-19b-1	hsa-miR-19b-1-5p	hsa-miR-3691-5p/hsa-miR-19b-1-5p
hsa-miR-3691-5p	MNT	23592263	MNT	hsa-mir-19b-1	Repression(feedback)	21806958	hsa-mir-19b-1	hsa-miR-19b-3p	hsa-miR-3691-5p/hsa-miR-19b-3p
hsa-miR-3165	MNT	23592263	MNT	hsa-mir-19b-1	Repression(feedback)	21806958	hsa-mir-19b-1	hsa-miR-19b-1-5p	hsa-miR-3165/hsa-miR-19b-1-5p
hsa-miR-3165	MNT	23592263	MNT	hsa-mir-19b-1	Repression(feedback)	21806958	hsa-mir-19b-1	hsa-miR-19b-3p	hsa-miR-3165/hsa-miR-19b-3p
hsa-miR-6745	MNT	23592263	MNT	hsa-mir-19b-1	Repression(feedback)	21806958	hsa-mir-19b-1	hsa-miR-19b-1-5p	hsa-miR-6745/hsa-miR-19b-1-5p
hsa-miR-6745	MNT	23592263	MNT	hsa-mir-19b-1	Repression(feedback)	21806958	hsa-mir-19b-1	hsa-miR-19b-3p	hsa-miR-6745/hsa-miR-19b-3p
hsa-miR-363-5p	MNT	23592263	MNT	hsa-mir-19b-1	Repression(feedback)	21806958	hsa-mir-19b-1	hsa-miR-19b-1-5p	hsa-miR-363-5p/hsa-miR-19b-1-5p
hsa-miR-363-5p	MNT	23592263	MNT	hsa-mir-19b-1	Repression(feedback)	21806958	hsa-mir-19b-1	hsa-miR-19b-3p	hsa-miR-363-5p/hsa-miR-19b-3p
hsa-miR-486-3p	MNT	23592263	MNT	hsa-mir-19b-1	Repression(feedback)	21806958	hsa-mir-19b-1	hsa-miR-19b-1-5p	hsa-miR-486-3p/hsa-miR-19b-1-5p
hsa-miR-486-3p	MNT	23592263	MNT	hsa-mir-19b-1	Repression(feedback)	21806958	hsa-mir-19b-1	hsa-miR-19b-3p	hsa-miR-486-3p/hsa-miR-19b-3p
hsa-miR-6883-5p	MNT	23592263	MNT	hsa-mir-19b-1	Repression(feedback)	21806958	hsa-mir-19b-1	hsa-miR-19b-1-5p	hsa-miR-6883-5p/hsa-miR-19b-1-5p
hsa-miR-6883-5p	MNT	23592263	MNT	hsa-mir-19b-1	Repression(feedback)	21806958	hsa-mir-19b-1	hsa-miR-19b-3p	hsa-miR-6883-5p/hsa-miR-19b-3p
hsa-miR-6825-5p	MNT	23592263	MNT	hsa-mir-19b-1	Repression(feedback)	21806958	hsa-mir-19b-1	hsa-miR-19b-1-5p	hsa-miR-6825-5p/hsa-miR-19b-1-5p
hsa-miR-6825-5p	MNT	23592263	MNT	hsa-mir-19b-1	Repression(feedback)	21806958	hsa-mir-19b-1	hsa-miR-19b-3p	hsa-miR-6825-5p/hsa-miR-19b-3p
hsa-miR-6785-5p	MNT	23592263	MNT	hsa-mir-19b-1	Repression(feedback)	21806958	hsa-mir-19b-1	hsa-miR-19b-1-5p	hsa-miR-6785-5p/hsa-miR-19b-1-5p
hsa-miR-6785-5p	MNT	23592263	MNT	hsa-mir-19b-1	Repression(feedback)	21806958	hsa-mir-19b-1	hsa-miR-19b-3p	hsa-miR-6785-5p/hsa-miR-19b-3p
hsa-miR-4728-5p	MNT	23592263	MNT	hsa-mir-19b-1	Repression(feedback)	21806958	hsa-mir-19b-1	hsa-miR-19b-1-5p	hsa-miR-4728-5p/hsa-miR-19b-1-5p
hsa-miR-4728-5p	MNT	23592263	MNT	hsa-mir-19b-1	Repression(feedback)	21806958	hsa-mir-19b-1	hsa-miR-19b-3p	hsa-miR-4728-5p/hsa-miR-19b-3p
hsa-miR-149-3p	MNT	23592263	MNT	hsa-mir-19b-1	Repression(feedback)	21806958	hsa-mir-19b-1	hsa-miR-19b-1-5p	hsa-miR-149-3p/hsa-miR-19b-1-5p
hsa-miR-149-3p	MNT	23592263	MNT	hsa-mir-19b-1	Repression(feedback)	21806958	hsa-mir-19b-1	hsa-miR-19b-3p	hsa-miR-149-3p/hsa-miR-19b-3p
hsa-miR-885-3p	MNT	23592263	MNT	hsa-mir-19b-1	Repression(feedback)	21806958	hsa-mir-19b-1	hsa-miR-19b-1-5p	hsa-miR-885-3p/hsa-miR-19b-1-5p
hsa-miR-885-3p	MNT	23592263	MNT	hsa-mir-19b-1	Repression(feedback)	21806958	hsa-mir-19b-1	hsa-miR-19b-3p	hsa-miR-885-3p/hsa-miR-19b-3p
hsa-miR-1255b-5p	MNT	23592263	MNT	hsa-mir-19b-1	Repression(feedback)	21806958	hsa-mir-19b-1	hsa-miR-19b-1-5p	hsa-miR-1255b-5p/hsa-miR-19b-1-5p
hsa-miR-1255b-5p	MNT	23592263	MNT	hsa-mir-19b-1	Repression(feedback)	21806958	hsa-mir-19b-1	hsa-miR-19b-3p	hsa-miR-1255b-5p/hsa-miR-19b-3p
hsa-miR-1255a	MNT	23592263	MNT	hsa-mir-19b-1	Repression(feedback)	21806958	hsa-mir-19b-1	hsa-miR-19b-1-5p	hsa-miR-1255a/hsa-miR-19b-1-5p
hsa-miR-1255a	MNT	23592263	MNT	hsa-mir-19b-1	Repression(feedback)	21806958	hsa-mir-19b-1	hsa-miR-19b-3p	hsa-miR-1255a/hsa-miR-19b-3p
hsa-miR-6744-5p	MNT	23592263	MNT	hsa-mir-19b-1	Repression(feedback)	21806958	hsa-mir-19b-1	hsa-miR-19b-1-5p	hsa-miR-6744-5p/hsa-miR-19b-1-5p
hsa-miR-6744-5p	MNT	23592263	MNT	hsa-mir-19b-1	Repression(feedback)	21806958	hsa-mir-19b-1	hsa-miR-19b-3p	hsa-miR-6744-5p/hsa-miR-19b-3p
hsa-miR-3656	MNT	23592263	MNT	hsa-mir-19b-1	Repression(feedback)	21806958	hsa-mir-19b-1	hsa-miR-19b-1-5p	hsa-miR-3656/hsa-miR-19b-1-5p
hsa-miR-3656	MNT	23592263	MNT	hsa-mir-19b-1	Repression(feedback)	21806958	hsa-mir-19b-1	hsa-miR-19b-3p	hsa-miR-3656/hsa-miR-19b-3p
hsa-miR-423-5p	MNT	23592263	MNT	hsa-mir-19b-1	Repression(feedback)	21806958	hsa-mir-19b-1	hsa-miR-19b-1-5p	hsa-miR-423-5p/hsa-miR-19b-1-5p
hsa-miR-423-5p	MNT	23592263	MNT	hsa-mir-19b-1	Repression(feedback)	21806958	hsa-mir-19b-1	hsa-miR-19b-3p	hsa-miR-423-5p/hsa-miR-19b-3p
hsa-miR-3184-5p	MNT	23592263	MNT	hsa-mir-19b-1	Repression(feedback)	21806958	hsa-mir-19b-1	hsa-miR-19b-1-5p	hsa-miR-3184-5p/hsa-miR-19b-1-5p
hsa-miR-3184-5p	MNT	23592263	MNT	hsa-mir-19b-1	Repression(feedback)	21806958	hsa-mir-19b-1	hsa-miR-19b-3p	hsa-miR-3184-5p/hsa-miR-19b-3p
hsa-miR-6889-5p	MNT	23592263	MNT	hsa-mir-19b-1	Repression(feedback)	21806958	hsa-mir-19b-1	hsa-miR-19b-1-5p	hsa-miR-6889-5p/hsa-miR-19b-1-5p
hsa-miR-6889-5p	MNT	23592263	MNT	hsa-mir-19b-1	Repression(feedback)	21806958	hsa-mir-19b-1	hsa-miR-19b-3p	hsa-miR-6889-5p/hsa-miR-19b-3p
hsa-miR-6777-5p	MNT	23592263	MNT	hsa-mir-19b-1	Repression(feedback)	21806958	hsa-mir-19b-1	hsa-miR-19b-1-5p	hsa-miR-6777-5p/hsa-miR-19b-1-5p
hsa-miR-6777-5p	MNT	23592263	MNT	hsa-mir-19b-1	Repression(feedback)	21806958	hsa-mir-19b-1	hsa-miR-19b-3p	hsa-miR-6777-5p/hsa-miR-19b-3p
hsa-miR-211-3p	MNT	23592263	MNT	hsa-mir-19b-1	Repression(feedback)	21806958	hsa-mir-19b-1	hsa-miR-19b-1-5p	hsa-miR-211-3p/hsa-miR-19b-1-5p
hsa-miR-211-3p	MNT	23592263	MNT	hsa-mir-19b-1	Repression(feedback)	21806958	hsa-mir-19b-1	hsa-miR-19b-3p	hsa-miR-211-3p/hsa-miR-19b-3p
hsa-miR-1272	MNT	23592263	MNT	hsa-mir-19b-1	Repression(feedback)	21806958	hsa-mir-19b-1	hsa-miR-19b-1-5p	hsa-miR-1272/hsa-miR-19b-1-5p
hsa-miR-1272	MNT	23592263	MNT	hsa-mir-19b-1	Repression(feedback)	21806958	hsa-mir-19b-1	hsa-miR-19b-3p	hsa-miR-1272/hsa-miR-19b-3p
hsa-miR-4688	MNT	23592263	MNT	hsa-mir-19b-1	Repression(feedback)	21806958	hsa-mir-19b-1	hsa-miR-19b-1-5p	hsa-miR-4688/hsa-miR-19b-1-5p
hsa-miR-4688	MNT	23592263	MNT	hsa-mir-19b-1	Repression(feedback)	21806958	hsa-mir-19b-1	hsa-miR-19b-3p	hsa-miR-4688/hsa-miR-19b-3p
hsa-miR-6743-5p	MNT	23592263	MNT	hsa-mir-19b-1	Repression(feedback)	21806958	hsa-mir-19b-1	hsa-miR-19b-1-5p	hsa-miR-6743-5p/hsa-miR-19b-1-5p
hsa-miR-6743-5p	MNT	23592263	MNT	hsa-mir-19b-1	Repression(feedback)	21806958	hsa-mir-19b-1	hsa-miR-19b-3p	hsa-miR-6743-5p/hsa-miR-19b-3p
hsa-miR-92b-5p	MNT	20371350	MNT	hsa-mir-19b-1	Repression(feedback)	21806958	hsa-mir-19b-1	hsa-miR-19b-1-5p	hsa-miR-92b-5p/hsa-miR-19b-1-5p
hsa-miR-92b-5p	MNT	20371350	MNT	hsa-mir-19b-1	Repression(feedback)	21806958	hsa-mir-19b-1	hsa-miR-19b-3p	hsa-miR-92b-5p/hsa-miR-19b-3p
hsa-miR-3674	MNT	23824327	MNT	hsa-mir-19b-1	Repression(feedback)	21806958	hsa-mir-19b-1	hsa-miR-19b-1-5p	hsa-miR-3674/hsa-miR-19b-1-5p
hsa-miR-3674	MNT	23824327	MNT	hsa-mir-19b-1	Repression(feedback)	21806958	hsa-mir-19b-1	hsa-miR-19b-3p	hsa-miR-3674/hsa-miR-19b-3p
hsa-miR-3692-3p	MNT	23824327	MNT	hsa-mir-19b-1	Repression(feedback)	21806958	hsa-mir-19b-1	hsa-miR-19b-1-5p	hsa-miR-3692-3p/hsa-miR-19b-1-5p
hsa-miR-3692-3p	MNT	23824327	MNT	hsa-mir-19b-1	Repression(feedback)	21806958	hsa-mir-19b-1	hsa-miR-19b-3p	hsa-miR-3692-3p/hsa-miR-19b-3p
hsa-miR-4703-3p	MNT	23824327	MNT	hsa-mir-19b-1	Repression(feedback)	21806958	hsa-mir-19b-1	hsa-miR-19b-1-5p	hsa-miR-4703-3p/hsa-miR-19b-1-5p
hsa-miR-4703-3p	MNT	23824327	MNT	hsa-mir-19b-1	Repression(feedback)	21806958	hsa-mir-19b-1	hsa-miR-19b-3p	hsa-miR-4703-3p/hsa-miR-19b-3p
hsa-miR-922	MNT	23824327	MNT	hsa-mir-19b-1	Repression(feedback)	21806958	hsa-mir-19b-1	hsa-miR-19b-1-5p	hsa-miR-922/hsa-miR-19b-1-5p
hsa-miR-922	MNT	23824327	MNT	hsa-mir-19b-1	Repression(feedback)	21806958	hsa-mir-19b-1	hsa-miR-19b-3p	hsa-miR-922/hsa-miR-19b-3p
hsa-miR-3118	MNT	23313552	MNT	hsa-mir-19b-1	Repression(feedback)	21806958	hsa-mir-19b-1	hsa-miR-19b-1-5p	hsa-miR-3118/hsa-miR-19b-1-5p
hsa-miR-3118	MNT	23313552	MNT	hsa-mir-19b-1	Repression(feedback)	21806958	hsa-mir-19b-1	hsa-miR-19b-3p	hsa-miR-3118/hsa-miR-19b-3p
hsa-miR-134-5p	MNT	23313552	MNT	hsa-mir-19b-1	Repression(feedback)	21806958	hsa-mir-19b-1	hsa-miR-19b-1-5p	hsa-miR-134-5p/hsa-miR-19b-1-5p
hsa-miR-134-5p	MNT	23313552	MNT	hsa-mir-19b-1	Repression(feedback)	21806958	hsa-mir-19b-1	hsa-miR-19b-3p	hsa-miR-134-5p/hsa-miR-19b-3p
hsa-miR-4483	MNT	23313552	MNT	hsa-mir-19b-1	Repression(feedback)	21806958	hsa-mir-19b-1	hsa-miR-19b-1-5p	hsa-miR-4483/hsa-miR-19b-1-5p
hsa-miR-4483	MNT	23313552	MNT	hsa-mir-19b-1	Repression(feedback)	21806958	hsa-mir-19b-1	hsa-miR-19b-3p	hsa-miR-4483/hsa-miR-19b-3p
hsa-miR-1293	MNT	23313552	MNT	hsa-mir-19b-1	Repression(feedback)	21806958	hsa-mir-19b-1	hsa-miR-19b-1-5p	hsa-miR-1293/hsa-miR-19b-1-5p
hsa-miR-1293	MNT	23313552	MNT	hsa-mir-19b-1	Repression(feedback)	21806958	hsa-mir-19b-1	hsa-miR-19b-3p	hsa-miR-1293/hsa-miR-19b-3p
hsa-miR-6766-5p	MNT	23313552	MNT	hsa-mir-19b-1	Repression(feedback)	21806958	hsa-mir-19b-1	hsa-miR-19b-1-5p	hsa-miR-6766-5p/hsa-miR-19b-1-5p
hsa-miR-6766-5p	MNT	23313552	MNT	hsa-mir-19b-1	Repression(feedback)	21806958	hsa-mir-19b-1	hsa-miR-19b-3p	hsa-miR-6766-5p/hsa-miR-19b-3p
hsa-miR-6756-5p	MNT	23313552	MNT	hsa-mir-19b-1	Repression(feedback)	21806958	hsa-mir-19b-1	hsa-miR-19b-1-5p	hsa-miR-6756-5p/hsa-miR-19b-1-5p
hsa-miR-6756-5p	MNT	23313552	MNT	hsa-mir-19b-1	Repression(feedback)	21806958	hsa-mir-19b-1	hsa-miR-19b-3p	hsa-miR-6756-5p/hsa-miR-19b-3p
hsa-miR-5787	MNT	23313552	MNT	hsa-mir-19b-1	Repression(feedback)	21806958	hsa-mir-19b-1	hsa-miR-19b-1-5p	hsa-miR-5787/hsa-miR-19b-1-5p
hsa-miR-5787	MNT	23313552	MNT	hsa-mir-19b-1	Repression(feedback)	21806958	hsa-mir-19b-1	hsa-miR-19b-3p	hsa-miR-5787/hsa-miR-19b-3p
hsa-miR-4505	MNT	23313552	MNT	hsa-mir-19b-1	Repression(feedback)	21806958	hsa-mir-19b-1	hsa-miR-19b-1-5p	hsa-miR-4505/hsa-miR-19b-1-5p
hsa-miR-4505	MNT	23313552	MNT	hsa-mir-19b-1	Repression(feedback)	21806958	hsa-mir-19b-1	hsa-miR-19b-3p	hsa-miR-4505/hsa-miR-19b-3p
hsa-miR-5589-5p	MNT	23313552	MNT	hsa-mir-19b-1	Repression(feedback)	21806958	hsa-mir-19b-1	hsa-miR-19b-1-5p	hsa-miR-5589-5p/hsa-miR-19b-1-5p
hsa-miR-5589-5p	MNT	23313552	MNT	hsa-mir-19b-1	Repression(feedback)	21806958	hsa-mir-19b-1	hsa-miR-19b-3p	hsa-miR-5589-5p/hsa-miR-19b-3p
hsa-miR-7112-3p	MNT	23313552	MNT	hsa-mir-19b-1	Repression(feedback)	21806958	hsa-mir-19b-1	hsa-miR-19b-1-5p	hsa-miR-7112-3p/hsa-miR-19b-1-5p
hsa-miR-7112-3p	MNT	23313552	MNT	hsa-mir-19b-1	Repression(feedback)	21806958	hsa-mir-19b-1	hsa-miR-19b-3p	hsa-miR-7112-3p/hsa-miR-19b-3p
hsa-miR-6774-5p	MNT	23313552	MNT	hsa-mir-19b-1	Repression(feedback)	21806958	hsa-mir-19b-1	hsa-miR-19b-1-5p	hsa-miR-6774-5p/hsa-miR-19b-1-5p
hsa-miR-6774-5p	MNT	23313552	MNT	hsa-mir-19b-1	Repression(feedback)	21806958	hsa-mir-19b-1	hsa-miR-19b-3p	hsa-miR-6774-5p/hsa-miR-19b-3p
hsa-miR-5002-3p	MNT	23313552	MNT	hsa-mir-19b-1	Repression(feedback)	21806958	hsa-mir-19b-1	hsa-miR-19b-1-5p	hsa-miR-5002-3p/hsa-miR-19b-1-5p
hsa-miR-5002-3p	MNT	23313552	MNT	hsa-mir-19b-1	Repression(feedback)	21806958	hsa-mir-19b-1	hsa-miR-19b-3p	hsa-miR-5002-3p/hsa-miR-19b-3p
hsa-miR-635	MNT	23313552	MNT	hsa-mir-19b-1	Repression(feedback)	21806958	hsa-mir-19b-1	hsa-miR-19b-1-5p	hsa-miR-635/hsa-miR-19b-1-5p
hsa-miR-635	MNT	23313552	MNT	hsa-mir-19b-1	Repression(feedback)	21806958	hsa-mir-19b-1	hsa-miR-19b-3p	hsa-miR-635/hsa-miR-19b-3p
hsa-miR-6776-5p	MNT	23313552	MNT	hsa-mir-19b-1	Repression(feedback)	21806958	hsa-mir-19b-1	hsa-miR-19b-1-5p	hsa-miR-6776-5p/hsa-miR-19b-1-5p
hsa-miR-6776-5p	MNT	23313552	MNT	hsa-mir-19b-1	Repression(feedback)	21806958	hsa-mir-19b-1	hsa-miR-19b-3p	hsa-miR-6776-5p/hsa-miR-19b-3p
hsa-miR-3614-5p	MNT	23313552	MNT	hsa-mir-19b-1	Repression(feedback)	21806958	hsa-mir-19b-1	hsa-miR-19b-1-5p	hsa-miR-3614-5p/hsa-miR-19b-1-5p
hsa-miR-3614-5p	MNT	23313552	MNT	hsa-mir-19b-1	Repression(feedback)	21806958	hsa-mir-19b-1	hsa-miR-19b-3p	hsa-miR-3614-5p/hsa-miR-19b-3p
hsa-miR-4446-3p	MNT	23313552	MNT	hsa-mir-19b-1	Repression(feedback)	21806958	hsa-mir-19b-1	hsa-miR-19b-1-5p	hsa-miR-4446-3p/hsa-miR-19b-1-5p
hsa-miR-4446-3p	MNT	23313552	MNT	hsa-mir-19b-1	Repression(feedback)	21806958	hsa-mir-19b-1	hsa-miR-19b-3p	hsa-miR-4446-3p/hsa-miR-19b-3p
hsa-miR-6807-5p	MNT	19536157	MNT	hsa-mir-19b-1	Repression(feedback)	21806958	hsa-mir-19b-1	hsa-miR-19b-1-5p	hsa-miR-6807-5p/hsa-miR-19b-1-5p
hsa-miR-6807-5p	MNT	19536157	MNT	hsa-mir-19b-1	Repression(feedback)	21806958	hsa-mir-19b-1	hsa-miR-19b-3p	hsa-miR-6807-5p/hsa-miR-19b-3p
hsa-miR-4539	MNT	19536157	MNT	hsa-mir-19b-1	Repression(feedback)	21806958	hsa-mir-19b-1	hsa-miR-19b-1-5p	hsa-miR-4539/hsa-miR-19b-1-5p
hsa-miR-4539	MNT	19536157	MNT	hsa-mir-19b-1	Repression(feedback)	21806958	hsa-mir-19b-1	hsa-miR-19b-3p	hsa-miR-4539/hsa-miR-19b-3p
hsa-miR-146a-3p	MNT	19536157	MNT	hsa-mir-19b-1	Repression(feedback)	21806958	hsa-mir-19b-1	hsa-miR-19b-1-5p	hsa-miR-146a-3p/hsa-miR-19b-1-5p
hsa-miR-146a-3p	MNT	19536157	MNT	hsa-mir-19b-1	Repression(feedback)	21806958	hsa-mir-19b-1	hsa-miR-19b-3p	hsa-miR-146a-3p/hsa-miR-19b-3p
hsa-miR-6777-3p	MNT	19536157	MNT	hsa-mir-19b-1	Repression(feedback)	21806958	hsa-mir-19b-1	hsa-miR-19b-1-5p	hsa-miR-6777-3p/hsa-miR-19b-1-5p
hsa-miR-6777-3p	MNT	19536157	MNT	hsa-mir-19b-1	Repression(feedback)	21806958	hsa-mir-19b-1	hsa-miR-19b-3p	hsa-miR-6777-3p/hsa-miR-19b-3p
hsa-miR-4714-5p	MNT	19536157	MNT	hsa-mir-19b-1	Repression(feedback)	21806958	hsa-mir-19b-1	hsa-miR-19b-1-5p	hsa-miR-4714-5p/hsa-miR-19b-1-5p
hsa-miR-4714-5p	MNT	19536157	MNT	hsa-mir-19b-1	Repression(feedback)	21806958	hsa-mir-19b-1	hsa-miR-19b-3p	hsa-miR-4714-5p/hsa-miR-19b-3p
hsa-miR-1343-5p	MNT	26701625	MNT	hsa-mir-19b-1	Repression(feedback)	21806958	hsa-mir-19b-1	hsa-miR-19b-1-5p	hsa-miR-1343-5p/hsa-miR-19b-1-5p
hsa-miR-1343-5p	MNT	26701625	MNT	hsa-mir-19b-1	Repression(feedback)	21806958	hsa-mir-19b-1	hsa-miR-19b-3p	hsa-miR-1343-5p/hsa-miR-19b-3p
hsa-miR-187-3p	MNT	26701625	MNT	hsa-mir-19b-1	Repression(feedback)	21806958	hsa-mir-19b-1	hsa-miR-19b-1-5p	hsa-miR-187-3p/hsa-miR-19b-1-5p
hsa-miR-187-3p	MNT	26701625	MNT	hsa-mir-19b-1	Repression(feedback)	21806958	hsa-mir-19b-1	hsa-miR-19b-3p	hsa-miR-187-3p/hsa-miR-19b-3p
hsa-miR-198	MNT	26701625	MNT	hsa-mir-19b-1	Repression(feedback)	21806958	hsa-mir-19b-1	hsa-miR-19b-1-5p	hsa-miR-198/hsa-miR-19b-1-5p
hsa-miR-198	MNT	26701625	MNT	hsa-mir-19b-1	Repression(feedback)	21806958	hsa-mir-19b-1	hsa-miR-19b-3p	hsa-miR-198/hsa-miR-19b-3p
hsa-miR-3150a-3p	MNT	26701625	MNT	hsa-mir-19b-1	Repression(feedback)	21806958	hsa-mir-19b-1	hsa-miR-19b-1-5p	hsa-miR-3150a-3p/hsa-miR-19b-1-5p
hsa-miR-3150a-3p	MNT	26701625	MNT	hsa-mir-19b-1	Repression(feedback)	21806958	hsa-mir-19b-1	hsa-miR-19b-3p	hsa-miR-3150a-3p/hsa-miR-19b-3p
hsa-miR-3175	MNT	26701625	MNT	hsa-mir-19b-1	Repression(feedback)	21806958	hsa-mir-19b-1	hsa-miR-19b-1-5p	hsa-miR-3175/hsa-miR-19b-1-5p
hsa-miR-3175	MNT	26701625	MNT	hsa-mir-19b-1	Repression(feedback)	21806958	hsa-mir-19b-1	hsa-miR-19b-3p	hsa-miR-3175/hsa-miR-19b-3p
hsa-miR-3657	MNT	26701625	MNT	hsa-mir-19b-1	Repression(feedback)	21806958	hsa-mir-19b-1	hsa-miR-19b-1-5p	hsa-miR-3657/hsa-miR-19b-1-5p
hsa-miR-3657	MNT	26701625	MNT	hsa-mir-19b-1	Repression(feedback)	21806958	hsa-mir-19b-1	hsa-miR-19b-3p	hsa-miR-3657/hsa-miR-19b-3p
hsa-miR-3660	MNT	26701625	MNT	hsa-mir-19b-1	Repression(feedback)	21806958	hsa-mir-19b-1	hsa-miR-19b-1-5p	hsa-miR-3660/hsa-miR-19b-1-5p
hsa-miR-3660	MNT	26701625	MNT	hsa-mir-19b-1	Repression(feedback)	21806958	hsa-mir-19b-1	hsa-miR-19b-3p	hsa-miR-3660/hsa-miR-19b-3p
hsa-miR-4526	MNT	26701625	MNT	hsa-mir-19b-1	Repression(feedback)	21806958	hsa-mir-19b-1	hsa-miR-19b-1-5p	hsa-miR-4526/hsa-miR-19b-1-5p
hsa-miR-4526	MNT	26701625	MNT	hsa-mir-19b-1	Repression(feedback)	21806958	hsa-mir-19b-1	hsa-miR-19b-3p	hsa-miR-4526/hsa-miR-19b-3p
hsa-miR-4537	MNT	26701625	MNT	hsa-mir-19b-1	Repression(feedback)	21806958	hsa-mir-19b-1	hsa-miR-19b-1-5p	hsa-miR-4537/hsa-miR-19b-1-5p
hsa-miR-4537	MNT	26701625	MNT	hsa-mir-19b-1	Repression(feedback)	21806958	hsa-mir-19b-1	hsa-miR-19b-3p	hsa-miR-4537/hsa-miR-19b-3p
hsa-miR-4669	MNT	26701625	MNT	hsa-mir-19b-1	Repression(feedback)	21806958	hsa-mir-19b-1	hsa-miR-19b-1-5p	hsa-miR-4669/hsa-miR-19b-1-5p
hsa-miR-4669	MNT	26701625	MNT	hsa-mir-19b-1	Repression(feedback)	21806958	hsa-mir-19b-1	hsa-miR-19b-3p	hsa-miR-4669/hsa-miR-19b-3p
hsa-miR-491-5p	MNT	26701625	MNT	hsa-mir-19b-1	Repression(feedback)	21806958	hsa-mir-19b-1	hsa-miR-19b-1-5p	hsa-miR-491-5p/hsa-miR-19b-1-5p
hsa-miR-491-5p	MNT	26701625	MNT	hsa-mir-19b-1	Repression(feedback)	21806958	hsa-mir-19b-1	hsa-miR-19b-3p	hsa-miR-491-5p/hsa-miR-19b-3p
hsa-miR-6719-3p	MNT	26701625	MNT	hsa-mir-19b-1	Repression(feedback)	21806958	hsa-mir-19b-1	hsa-miR-19b-1-5p	hsa-miR-6719-3p/hsa-miR-19b-1-5p
hsa-miR-6719-3p	MNT	26701625	MNT	hsa-mir-19b-1	Repression(feedback)	21806958	hsa-mir-19b-1	hsa-miR-19b-3p	hsa-miR-6719-3p/hsa-miR-19b-3p
hsa-miR-6730-3p	MNT	26701625	MNT	hsa-mir-19b-1	Repression(feedback)	21806958	hsa-mir-19b-1	hsa-miR-19b-1-5p	hsa-miR-6730-3p/hsa-miR-19b-1-5p
hsa-miR-6730-3p	MNT	26701625	MNT	hsa-mir-19b-1	Repression(feedback)	21806958	hsa-mir-19b-1	hsa-miR-19b-3p	hsa-miR-6730-3p/hsa-miR-19b-3p
hsa-miR-6763-5p	MNT	26701625	MNT	hsa-mir-19b-1	Repression(feedback)	21806958	hsa-mir-19b-1	hsa-miR-19b-1-5p	hsa-miR-6763-5p/hsa-miR-19b-1-5p
hsa-miR-6763-5p	MNT	26701625	MNT	hsa-mir-19b-1	Repression(feedback)	21806958	hsa-mir-19b-1	hsa-miR-19b-3p	hsa-miR-6763-5p/hsa-miR-19b-3p
hsa-miR-6827-5p	MNT	26701625	MNT	hsa-mir-19b-1	Repression(feedback)	21806958	hsa-mir-19b-1	hsa-miR-19b-1-5p	hsa-miR-6827-5p/hsa-miR-19b-1-5p
hsa-miR-6827-5p	MNT	26701625	MNT	hsa-mir-19b-1	Repression(feedback)	21806958	hsa-mir-19b-1	hsa-miR-19b-3p	hsa-miR-6827-5p/hsa-miR-19b-3p
hsa-miR-92a-2-5p	MNT	26701625	MNT	hsa-mir-19b-1	Repression(feedback)	21806958	hsa-mir-19b-1	hsa-miR-19b-1-5p	hsa-miR-92a-2-5p/hsa-miR-19b-1-5p
hsa-miR-92a-2-5p	MNT	26701625	MNT	hsa-mir-19b-1	Repression(feedback)	21806958	hsa-mir-19b-1	hsa-miR-19b-3p	hsa-miR-92a-2-5p/hsa-miR-19b-3p
hsa-miR-939-5p	MNT	26701625	MNT	hsa-mir-19b-1	Repression(feedback)	21806958	hsa-mir-19b-1	hsa-miR-19b-1-5p	hsa-miR-939-5p/hsa-miR-19b-1-5p
hsa-miR-939-5p	MNT	26701625	MNT	hsa-mir-19b-1	Repression(feedback)	21806958	hsa-mir-19b-1	hsa-miR-19b-3p	hsa-miR-939-5p/hsa-miR-19b-3p
hsa-miR-1207-5p	MNT	27292025	MNT	hsa-mir-19b-1	Repression(feedback)	21806958	hsa-mir-19b-1	hsa-miR-19b-1-5p	hsa-miR-1207-5p/hsa-miR-19b-1-5p
hsa-miR-1207-5p	MNT	27292025	MNT	hsa-mir-19b-1	Repression(feedback)	21806958	hsa-mir-19b-1	hsa-miR-19b-3p	hsa-miR-1207-5p/hsa-miR-19b-3p
hsa-miR-1908-5p	MNT	27292025	MNT	hsa-mir-19b-1	Repression(feedback)	21806958	hsa-mir-19b-1	hsa-miR-19b-1-5p	hsa-miR-1908-5p/hsa-miR-19b-1-5p
hsa-miR-1908-5p	MNT	27292025	MNT	hsa-mir-19b-1	Repression(feedback)	21806958	hsa-mir-19b-1	hsa-miR-19b-3p	hsa-miR-1908-5p/hsa-miR-19b-3p
hsa-miR-3141	MNT	27292025	MNT	hsa-mir-19b-1	Repression(feedback)	21806958	hsa-mir-19b-1	hsa-miR-19b-1-5p	hsa-miR-3141/hsa-miR-19b-1-5p
hsa-miR-3141	MNT	27292025	MNT	hsa-mir-19b-1	Repression(feedback)	21806958	hsa-mir-19b-1	hsa-miR-19b-3p	hsa-miR-3141/hsa-miR-19b-3p
hsa-miR-4270	MNT	27292025	MNT	hsa-mir-19b-1	Repression(feedback)	21806958	hsa-mir-19b-1	hsa-miR-19b-1-5p	hsa-miR-4270/hsa-miR-19b-1-5p
hsa-miR-4270	MNT	27292025	MNT	hsa-mir-19b-1	Repression(feedback)	21806958	hsa-mir-19b-1	hsa-miR-19b-3p	hsa-miR-4270/hsa-miR-19b-3p
hsa-miR-4434	MNT	27292025	MNT	hsa-mir-19b-1	Repression(feedback)	21806958	hsa-mir-19b-1	hsa-miR-19b-1-5p	hsa-miR-4434/hsa-miR-19b-1-5p
hsa-miR-4434	MNT	27292025	MNT	hsa-mir-19b-1	Repression(feedback)	21806958	hsa-mir-19b-1	hsa-miR-19b-3p	hsa-miR-4434/hsa-miR-19b-3p
hsa-miR-4441	MNT	27292025	MNT	hsa-mir-19b-1	Repression(feedback)	21806958	hsa-mir-19b-1	hsa-miR-19b-1-5p	hsa-miR-4441/hsa-miR-19b-1-5p
hsa-miR-4441	MNT	27292025	MNT	hsa-mir-19b-1	Repression(feedback)	21806958	hsa-mir-19b-1	hsa-miR-19b-3p	hsa-miR-4441/hsa-miR-19b-3p
hsa-miR-4516	MNT	27292025	MNT	hsa-mir-19b-1	Repression(feedback)	21806958	hsa-mir-19b-1	hsa-miR-19b-1-5p	hsa-miR-4516/hsa-miR-19b-1-5p
hsa-miR-4516	MNT	27292025	MNT	hsa-mir-19b-1	Repression(feedback)	21806958	hsa-mir-19b-1	hsa-miR-19b-3p	hsa-miR-4516/hsa-miR-19b-3p
hsa-miR-4723-5p	MNT	27292025	MNT	hsa-mir-19b-1	Repression(feedback)	21806958	hsa-mir-19b-1	hsa-miR-19b-1-5p	hsa-miR-4723-5p/hsa-miR-19b-1-5p
hsa-miR-4723-5p	MNT	27292025	MNT	hsa-mir-19b-1	Repression(feedback)	21806958	hsa-mir-19b-1	hsa-miR-19b-3p	hsa-miR-4723-5p/hsa-miR-19b-3p
hsa-miR-4763-3p	MNT	27292025	MNT	hsa-mir-19b-1	Repression(feedback)	21806958	hsa-mir-19b-1	hsa-miR-19b-1-5p	hsa-miR-4763-3p/hsa-miR-19b-1-5p
hsa-miR-4763-3p	MNT	27292025	MNT	hsa-mir-19b-1	Repression(feedback)	21806958	hsa-mir-19b-1	hsa-miR-19b-3p	hsa-miR-4763-3p/hsa-miR-19b-3p
hsa-miR-5090	MNT	27292025	MNT	hsa-mir-19b-1	Repression(feedback)	21806958	hsa-mir-19b-1	hsa-miR-19b-1-5p	hsa-miR-5090/hsa-miR-19b-1-5p
hsa-miR-5090	MNT	27292025	MNT	hsa-mir-19b-1	Repression(feedback)	21806958	hsa-mir-19b-1	hsa-miR-19b-3p	hsa-miR-5090/hsa-miR-19b-3p
hsa-miR-5698	MNT	27292025	MNT	hsa-mir-19b-1	Repression(feedback)	21806958	hsa-mir-19b-1	hsa-miR-19b-1-5p	hsa-miR-5698/hsa-miR-19b-1-5p
hsa-miR-5698	MNT	27292025	MNT	hsa-mir-19b-1	Repression(feedback)	21806958	hsa-mir-19b-1	hsa-miR-19b-3p	hsa-miR-5698/hsa-miR-19b-3p
hsa-miR-5703	MNT	27292025	MNT	hsa-mir-19b-1	Repression(feedback)	21806958	hsa-mir-19b-1	hsa-miR-19b-1-5p	hsa-miR-5703/hsa-miR-19b-1-5p
hsa-miR-5703	MNT	27292025	MNT	hsa-mir-19b-1	Repression(feedback)	21806958	hsa-mir-19b-1	hsa-miR-19b-3p	hsa-miR-5703/hsa-miR-19b-3p
hsa-miR-6090	MNT	27292025	MNT	hsa-mir-19b-1	Repression(feedback)	21806958	hsa-mir-19b-1	hsa-miR-19b-1-5p	hsa-miR-6090/hsa-miR-19b-1-5p
hsa-miR-6090	MNT	27292025	MNT	hsa-mir-19b-1	Repression(feedback)	21806958	hsa-mir-19b-1	hsa-miR-19b-3p	hsa-miR-6090/hsa-miR-19b-3p
hsa-miR-6132	MNT	27292025	MNT	hsa-mir-19b-1	Repression(feedback)	21806958	hsa-mir-19b-1	hsa-miR-19b-1-5p	hsa-miR-6132/hsa-miR-19b-1-5p
hsa-miR-6132	MNT	27292025	MNT	hsa-mir-19b-1	Repression(feedback)	21806958	hsa-mir-19b-1	hsa-miR-19b-3p	hsa-miR-6132/hsa-miR-19b-3p
hsa-miR-663a	MNT	27292025	MNT	hsa-mir-19b-1	Repression(feedback)	21806958	hsa-mir-19b-1	hsa-miR-19b-1-5p	hsa-miR-663a/hsa-miR-19b-1-5p
hsa-miR-663a	MNT	27292025	MNT	hsa-mir-19b-1	Repression(feedback)	21806958	hsa-mir-19b-1	hsa-miR-19b-3p	hsa-miR-663a/hsa-miR-19b-3p
hsa-miR-6721-5p	MNT	27292025	MNT	hsa-mir-19b-1	Repression(feedback)	21806958	hsa-mir-19b-1	hsa-miR-19b-1-5p	hsa-miR-6721-5p/hsa-miR-19b-1-5p
hsa-miR-6721-5p	MNT	27292025	MNT	hsa-mir-19b-1	Repression(feedback)	21806958	hsa-mir-19b-1	hsa-miR-19b-3p	hsa-miR-6721-5p/hsa-miR-19b-3p
hsa-miR-6754-5p	MNT	27292025	MNT	hsa-mir-19b-1	Repression(feedback)	21806958	hsa-mir-19b-1	hsa-miR-19b-1-5p	hsa-miR-6754-5p/hsa-miR-19b-1-5p
hsa-miR-6754-5p	MNT	27292025	MNT	hsa-mir-19b-1	Repression(feedback)	21806958	hsa-mir-19b-1	hsa-miR-19b-3p	hsa-miR-6754-5p/hsa-miR-19b-3p
hsa-miR-6775-5p	MNT	27292025	MNT	hsa-mir-19b-1	Repression(feedback)	21806958	hsa-mir-19b-1	hsa-miR-19b-1-5p	hsa-miR-6775-5p/hsa-miR-19b-1-5p
hsa-miR-6775-5p	MNT	27292025	MNT	hsa-mir-19b-1	Repression(feedback)	21806958	hsa-mir-19b-1	hsa-miR-19b-3p	hsa-miR-6775-5p/hsa-miR-19b-3p
hsa-miR-6787-5p	MNT	27292025	MNT	hsa-mir-19b-1	Repression(feedback)	21806958	hsa-mir-19b-1	hsa-miR-19b-1-5p	hsa-miR-6787-5p/hsa-miR-19b-1-5p
hsa-miR-6787-5p	MNT	27292025	MNT	hsa-mir-19b-1	Repression(feedback)	21806958	hsa-mir-19b-1	hsa-miR-19b-3p	hsa-miR-6787-5p/hsa-miR-19b-3p
hsa-miR-6816-5p	MNT	27292025	MNT	hsa-mir-19b-1	Repression(feedback)	21806958	hsa-mir-19b-1	hsa-miR-19b-1-5p	hsa-miR-6816-5p/hsa-miR-19b-1-5p
hsa-miR-6816-5p	MNT	27292025	MNT	hsa-mir-19b-1	Repression(feedback)	21806958	hsa-mir-19b-1	hsa-miR-19b-3p	hsa-miR-6816-5p/hsa-miR-19b-3p
hsa-miR-6836-5p	MNT	27292025	MNT	hsa-mir-19b-1	Repression(feedback)	21806958	hsa-mir-19b-1	hsa-miR-19b-1-5p	hsa-miR-6836-5p/hsa-miR-19b-1-5p
hsa-miR-6836-5p	MNT	27292025	MNT	hsa-mir-19b-1	Repression(feedback)	21806958	hsa-mir-19b-1	hsa-miR-19b-3p	hsa-miR-6836-5p/hsa-miR-19b-3p
hsa-miR-6870-5p	MNT	27292025	MNT	hsa-mir-19b-1	Repression(feedback)	21806958	hsa-mir-19b-1	hsa-miR-19b-1-5p	hsa-miR-6870-5p/hsa-miR-19b-1-5p
hsa-miR-6870-5p	MNT	27292025	MNT	hsa-mir-19b-1	Repression(feedback)	21806958	hsa-mir-19b-1	hsa-miR-19b-3p	hsa-miR-6870-5p/hsa-miR-19b-3p
hsa-miR-6878-5p	MNT	27292025	MNT	hsa-mir-19b-1	Repression(feedback)	21806958	hsa-mir-19b-1	hsa-miR-19b-1-5p	hsa-miR-6878-5p/hsa-miR-19b-1-5p
hsa-miR-6878-5p	MNT	27292025	MNT	hsa-mir-19b-1	Repression(feedback)	21806958	hsa-mir-19b-1	hsa-miR-19b-3p	hsa-miR-6878-5p/hsa-miR-19b-3p
hsa-miR-7111-5p	MNT	27292025	MNT	hsa-mir-19b-1	Repression(feedback)	21806958	hsa-mir-19b-1	hsa-miR-19b-1-5p	hsa-miR-7111-5p/hsa-miR-19b-1-5p
hsa-miR-7111-5p	MNT	27292025	MNT	hsa-mir-19b-1	Repression(feedback)	21806958	hsa-mir-19b-1	hsa-miR-19b-3p	hsa-miR-7111-5p/hsa-miR-19b-3p
hsa-miR-744-5p	MNT	27292025	MNT	hsa-mir-19b-1	Repression(feedback)	21806958	hsa-mir-19b-1	hsa-miR-19b-1-5p	hsa-miR-744-5p/hsa-miR-19b-1-5p
hsa-miR-744-5p	MNT	27292025	MNT	hsa-mir-19b-1	Repression(feedback)	21806958	hsa-mir-19b-1	hsa-miR-19b-3p	hsa-miR-744-5p/hsa-miR-19b-3p
hsa-miR-1915-3p	MNT	27418678	MNT	hsa-mir-19b-1	Repression(feedback)	21806958	hsa-mir-19b-1	hsa-miR-19b-1-5p	hsa-miR-1915-3p/hsa-miR-19b-1-5p
hsa-miR-1915-3p	MNT	27418678	MNT	hsa-mir-19b-1	Repression(feedback)	21806958	hsa-mir-19b-1	hsa-miR-19b-3p	hsa-miR-1915-3p/hsa-miR-19b-3p
hsa-miR-4426	MNT	27418678	MNT	hsa-mir-19b-1	Repression(feedback)	21806958	hsa-mir-19b-1	hsa-miR-19b-1-5p	hsa-miR-4426/hsa-miR-19b-1-5p
hsa-miR-4426	MNT	27418678	MNT	hsa-mir-19b-1	Repression(feedback)	21806958	hsa-mir-19b-1	hsa-miR-19b-3p	hsa-miR-4426/hsa-miR-19b-3p
hsa-miR-4433a-5p	MNT	27418678	MNT	hsa-mir-19b-1	Repression(feedback)	21806958	hsa-mir-19b-1	hsa-miR-19b-1-5p	hsa-miR-4433a-5p/hsa-miR-19b-1-5p
hsa-miR-4433a-5p	MNT	27418678	MNT	hsa-mir-19b-1	Repression(feedback)	21806958	hsa-mir-19b-1	hsa-miR-19b-3p	hsa-miR-4433a-5p/hsa-miR-19b-3p
hsa-miR-4433b-5p	MNT	27418678	MNT	hsa-mir-19b-1	Repression(feedback)	21806958	hsa-mir-19b-1	hsa-miR-19b-1-5p	hsa-miR-4433b-5p/hsa-miR-19b-1-5p
hsa-miR-4433b-5p	MNT	27418678	MNT	hsa-mir-19b-1	Repression(feedback)	21806958	hsa-mir-19b-1	hsa-miR-19b-3p	hsa-miR-4433b-5p/hsa-miR-19b-3p
hsa-miR-4647	MNT	27418678	MNT	hsa-mir-19b-1	Repression(feedback)	21806958	hsa-mir-19b-1	hsa-miR-19b-1-5p	hsa-miR-4647/hsa-miR-19b-1-5p
hsa-miR-4647	MNT	27418678	MNT	hsa-mir-19b-1	Repression(feedback)	21806958	hsa-mir-19b-1	hsa-miR-19b-3p	hsa-miR-4647/hsa-miR-19b-3p
hsa-miR-4662b	MNT	27418678	MNT	hsa-mir-19b-1	Repression(feedback)	21806958	hsa-mir-19b-1	hsa-miR-19b-1-5p	hsa-miR-4662b/hsa-miR-19b-1-5p
hsa-miR-4662b	MNT	27418678	MNT	hsa-mir-19b-1	Repression(feedback)	21806958	hsa-mir-19b-1	hsa-miR-19b-3p	hsa-miR-4662b/hsa-miR-19b-3p
hsa-miR-4726-3p	MNT	27418678	MNT	hsa-mir-19b-1	Repression(feedback)	21806958	hsa-mir-19b-1	hsa-miR-19b-1-5p	hsa-miR-4726-3p/hsa-miR-19b-1-5p
hsa-miR-4726-3p	MNT	27418678	MNT	hsa-mir-19b-1	Repression(feedback)	21806958	hsa-mir-19b-1	hsa-miR-19b-3p	hsa-miR-4726-3p/hsa-miR-19b-3p
hsa-miR-574-5p	MNT	27418678	MNT	hsa-mir-19b-1	Repression(feedback)	21806958	hsa-mir-19b-1	hsa-miR-19b-1-5p	hsa-miR-574-5p/hsa-miR-19b-1-5p
hsa-miR-574-5p	MNT	27418678	MNT	hsa-mir-19b-1	Repression(feedback)	21806958	hsa-mir-19b-1	hsa-miR-19b-3p	hsa-miR-574-5p/hsa-miR-19b-3p
hsa-miR-576-3p	MNT	27418678	MNT	hsa-mir-19b-1	Repression(feedback)	21806958	hsa-mir-19b-1	hsa-miR-19b-1-5p	hsa-miR-576-3p/hsa-miR-19b-1-5p
hsa-miR-576-3p	MNT	27418678	MNT	hsa-mir-19b-1	Repression(feedback)	21806958	hsa-mir-19b-1	hsa-miR-19b-3p	hsa-miR-576-3p/hsa-miR-19b-3p
hsa-miR-6764-5p	MNT	27418678	MNT	hsa-mir-19b-1	Repression(feedback)	21806958	hsa-mir-19b-1	hsa-miR-19b-1-5p	hsa-miR-6764-5p/hsa-miR-19b-1-5p
hsa-miR-6764-5p	MNT	27418678	MNT	hsa-mir-19b-1	Repression(feedback)	21806958	hsa-mir-19b-1	hsa-miR-19b-3p	hsa-miR-6764-5p/hsa-miR-19b-3p
hsa-miR-6840-3p	MNT	27418678	MNT	hsa-mir-19b-1	Repression(feedback)	21806958	hsa-mir-19b-1	hsa-miR-19b-1-5p	hsa-miR-6840-3p/hsa-miR-19b-1-5p
hsa-miR-6840-3p	MNT	27418678	MNT	hsa-mir-19b-1	Repression(feedback)	21806958	hsa-mir-19b-1	hsa-miR-19b-3p	hsa-miR-6840-3p/hsa-miR-19b-3p
hsa-miR-6867-5p	MNT	27418678	MNT	hsa-mir-19b-1	Repression(feedback)	21806958	hsa-mir-19b-1	hsa-miR-19b-1-5p	hsa-miR-6867-5p/hsa-miR-19b-1-5p
hsa-miR-6867-5p	MNT	27418678	MNT	hsa-mir-19b-1	Repression(feedback)	21806958	hsa-mir-19b-1	hsa-miR-19b-3p	hsa-miR-6867-5p/hsa-miR-19b-3p
hsa-miR-34a-5p	NANOG	22020437	NANOG	hsa-mir-19b-1	Activation	25392304	hsa-mir-19b-1	hsa-miR-19b-1-5p	hsa-miR-34a-5p/hsa-miR-19b-1-5p
hsa-miR-34a-5p	NANOG	22020437	NANOG	hsa-mir-19b-1	Activation	25392304	hsa-mir-19b-1	hsa-miR-19b-3p	hsa-miR-34a-5p/hsa-miR-19b-3p
hsa-miR-34c-5p	NANOG	22020437	NANOG	hsa-mir-19b-1	Activation	25392304	hsa-mir-19b-1	hsa-miR-19b-1-5p	hsa-miR-34c-5p/hsa-miR-19b-1-5p
hsa-miR-34c-5p	NANOG	22020437	NANOG	hsa-mir-19b-1	Activation	25392304	hsa-mir-19b-1	hsa-miR-19b-3p	hsa-miR-34c-5p/hsa-miR-19b-3p
hsa-miR-34b-3p	NANOG	22020437	NANOG	hsa-mir-19b-1	Activation	25392304	hsa-mir-19b-1	hsa-miR-19b-1-5p	hsa-miR-34b-3p/hsa-miR-19b-1-5p
hsa-miR-34b-3p	NANOG	22020437	NANOG	hsa-mir-19b-1	Activation	25392304	hsa-mir-19b-1	hsa-miR-19b-3p	hsa-miR-34b-3p/hsa-miR-19b-3p
hsa-miR-181a-3p	NANOG	23344176	NANOG	hsa-mir-19b-1	Activation	25392304	hsa-mir-19b-1	hsa-miR-19b-1-5p	hsa-miR-181a-3p/hsa-miR-19b-1-5p
hsa-miR-181a-3p	NANOG	23344176	NANOG	hsa-mir-19b-1	Activation	25392304	hsa-mir-19b-1	hsa-miR-19b-3p	hsa-miR-181a-3p/hsa-miR-19b-3p
hsa-miR-335-5p	NANOG	18185580	NANOG	hsa-mir-19b-1	Activation	25392304	hsa-mir-19b-1	hsa-miR-19b-1-5p	hsa-miR-335-5p/hsa-miR-19b-1-5p
hsa-miR-335-5p	NANOG	18185580	NANOG	hsa-mir-19b-1	Activation	25392304	hsa-mir-19b-1	hsa-miR-19b-3p	hsa-miR-335-5p/hsa-miR-19b-3p
hsa-miR-145-5p	NANOG	23541921	NANOG	hsa-mir-19b-1	Activation	25392304	hsa-mir-19b-1	hsa-miR-19b-1-5p	hsa-miR-145-5p/hsa-miR-19b-1-5p
hsa-miR-145-5p	NANOG	23541921	NANOG	hsa-mir-19b-1	Activation	25392304	hsa-mir-19b-1	hsa-miR-19b-3p	hsa-miR-145-5p/hsa-miR-19b-3p
hsa-miR-320a	NANOG	23622248	NANOG	hsa-mir-19b-1	Activation	25392304	hsa-mir-19b-1	hsa-miR-19b-1-5p	hsa-miR-320a/hsa-miR-19b-1-5p
hsa-miR-320a	NANOG	23622248	NANOG	hsa-mir-19b-1	Activation	25392304	hsa-mir-19b-1	hsa-miR-19b-3p	hsa-miR-320a/hsa-miR-19b-3p
hsa-miR-134-5p	NANOG	23467648	NANOG	hsa-mir-19b-1	Activation	25392304	hsa-mir-19b-1	hsa-miR-19b-1-5p	hsa-miR-134-5p/hsa-miR-19b-1-5p
hsa-miR-134-5p	NANOG	23467648	NANOG	hsa-mir-19b-1	Activation	25392304	hsa-mir-19b-1	hsa-miR-19b-3p	hsa-miR-134-5p/hsa-miR-19b-3p
hsa-miR-128-3p	NANOG	23019226	NANOG	hsa-mir-19b-1	Activation	25392304	hsa-mir-19b-1	hsa-miR-19b-1-5p	hsa-miR-128-3p/hsa-miR-19b-1-5p
hsa-miR-128-3p	NANOG	23019226	NANOG	hsa-mir-19b-1	Activation	25392304	hsa-mir-19b-1	hsa-miR-19b-3p	hsa-miR-128-3p/hsa-miR-19b-3p
hsa-miR-302a-3p	NANOG	23255147	NANOG	hsa-mir-19b-1	Activation	25392304	hsa-mir-19b-1	hsa-miR-19b-1-5p	hsa-miR-302a-3p/hsa-miR-19b-1-5p
hsa-miR-302a-3p	NANOG	23255147	NANOG	hsa-mir-19b-1	Activation	25392304	hsa-mir-19b-1	hsa-miR-19b-3p	hsa-miR-302a-3p/hsa-miR-19b-3p
hsa-miR-150-5p	NANOG	27917123	NANOG	hsa-mir-19b-1	Activation	25392304	hsa-mir-19b-1	hsa-miR-19b-1-5p	hsa-miR-150-5p/hsa-miR-19b-1-5p
hsa-miR-150-5p	NANOG	27917123	NANOG	hsa-mir-19b-1	Activation	25392304	hsa-mir-19b-1	hsa-miR-19b-3p	hsa-miR-150-5p/hsa-miR-19b-3p
hsa-miR-125b-2-3p	NANOG	27292025	NANOG	hsa-mir-19b-1	Activation	25392304	hsa-mir-19b-1	hsa-miR-19b-1-5p	hsa-miR-125b-2-3p/hsa-miR-19b-1-5p
hsa-miR-125b-2-3p	NANOG	27292025	NANOG	hsa-mir-19b-1	Activation	25392304	hsa-mir-19b-1	hsa-miR-19b-3p	hsa-miR-125b-2-3p/hsa-miR-19b-3p
hsa-miR-221-5p	NANOG	27292025	NANOG	hsa-mir-19b-1	Activation	25392304	hsa-mir-19b-1	hsa-miR-19b-1-5p	hsa-miR-221-5p/hsa-miR-19b-1-5p
hsa-miR-221-5p	NANOG	27292025	NANOG	hsa-mir-19b-1	Activation	25392304	hsa-mir-19b-1	hsa-miR-19b-3p	hsa-miR-221-5p/hsa-miR-19b-3p
hsa-miR-3974	NANOG	27292025	NANOG	hsa-mir-19b-1	Activation	25392304	hsa-mir-19b-1	hsa-miR-19b-1-5p	hsa-miR-3974/hsa-miR-19b-1-5p
hsa-miR-3974	NANOG	27292025	NANOG	hsa-mir-19b-1	Activation	25392304	hsa-mir-19b-1	hsa-miR-19b-3p	hsa-miR-3974/hsa-miR-19b-3p
hsa-miR-4433a-3p	NANOG	27292025	NANOG	hsa-mir-19b-1	Activation	25392304	hsa-mir-19b-1	hsa-miR-19b-1-5p	hsa-miR-4433a-3p/hsa-miR-19b-1-5p
hsa-miR-4433a-3p	NANOG	27292025	NANOG	hsa-mir-19b-1	Activation	25392304	hsa-mir-19b-1	hsa-miR-19b-3p	hsa-miR-4433a-3p/hsa-miR-19b-3p
hsa-miR-4457	NANOG	27292025	NANOG	hsa-mir-19b-1	Activation	25392304	hsa-mir-19b-1	hsa-miR-19b-1-5p	hsa-miR-4457/hsa-miR-19b-1-5p
hsa-miR-4457	NANOG	27292025	NANOG	hsa-mir-19b-1	Activation	25392304	hsa-mir-19b-1	hsa-miR-19b-3p	hsa-miR-4457/hsa-miR-19b-3p
hsa-miR-4459	NANOG	27292025	NANOG	hsa-mir-19b-1	Activation	25392304	hsa-mir-19b-1	hsa-miR-19b-1-5p	hsa-miR-4459/hsa-miR-19b-1-5p
hsa-miR-4459	NANOG	27292025	NANOG	hsa-mir-19b-1	Activation	25392304	hsa-mir-19b-1	hsa-miR-19b-3p	hsa-miR-4459/hsa-miR-19b-3p
hsa-miR-4683	NANOG	27292025	NANOG	hsa-mir-19b-1	Activation	25392304	hsa-mir-19b-1	hsa-miR-19b-1-5p	hsa-miR-4683/hsa-miR-19b-1-5p
hsa-miR-4683	NANOG	27292025	NANOG	hsa-mir-19b-1	Activation	25392304	hsa-mir-19b-1	hsa-miR-19b-3p	hsa-miR-4683/hsa-miR-19b-3p
hsa-miR-4768-3p	NANOG	27292025	NANOG	hsa-mir-19b-1	Activation	25392304	hsa-mir-19b-1	hsa-miR-19b-1-5p	hsa-miR-4768-3p/hsa-miR-19b-1-5p
hsa-miR-4768-3p	NANOG	27292025	NANOG	hsa-mir-19b-1	Activation	25392304	hsa-mir-19b-1	hsa-miR-19b-3p	hsa-miR-4768-3p/hsa-miR-19b-3p
hsa-miR-4786-5p	NANOG	27292025	NANOG	hsa-mir-19b-1	Activation	25392304	hsa-mir-19b-1	hsa-miR-19b-1-5p	hsa-miR-4786-5p/hsa-miR-19b-1-5p
hsa-miR-4786-5p	NANOG	27292025	NANOG	hsa-mir-19b-1	Activation	25392304	hsa-mir-19b-1	hsa-miR-19b-3p	hsa-miR-4786-5p/hsa-miR-19b-3p
hsa-miR-4793-5p	NANOG	27292025	NANOG	hsa-mir-19b-1	Activation	25392304	hsa-mir-19b-1	hsa-miR-19b-1-5p	hsa-miR-4793-5p/hsa-miR-19b-1-5p
hsa-miR-4793-5p	NANOG	27292025	NANOG	hsa-mir-19b-1	Activation	25392304	hsa-mir-19b-1	hsa-miR-19b-3p	hsa-miR-4793-5p/hsa-miR-19b-3p
hsa-miR-4794	NANOG	27292025	NANOG	hsa-mir-19b-1	Activation	25392304	hsa-mir-19b-1	hsa-miR-19b-1-5p	hsa-miR-4794/hsa-miR-19b-1-5p
hsa-miR-4794	NANOG	27292025	NANOG	hsa-mir-19b-1	Activation	25392304	hsa-mir-19b-1	hsa-miR-19b-3p	hsa-miR-4794/hsa-miR-19b-3p
hsa-miR-513b-5p	NANOG	27292025	NANOG	hsa-mir-19b-1	Activation	25392304	hsa-mir-19b-1	hsa-miR-19b-1-5p	hsa-miR-513b-5p/hsa-miR-19b-1-5p
hsa-miR-513b-5p	NANOG	27292025	NANOG	hsa-mir-19b-1	Activation	25392304	hsa-mir-19b-1	hsa-miR-19b-3p	hsa-miR-513b-5p/hsa-miR-19b-3p
hsa-miR-624-3p	NANOG	27292025	NANOG	hsa-mir-19b-1	Activation	25392304	hsa-mir-19b-1	hsa-miR-19b-1-5p	hsa-miR-624-3p/hsa-miR-19b-1-5p
hsa-miR-624-3p	NANOG	27292025	NANOG	hsa-mir-19b-1	Activation	25392304	hsa-mir-19b-1	hsa-miR-19b-3p	hsa-miR-624-3p/hsa-miR-19b-3p
hsa-miR-6502-3p	NANOG	27292025	NANOG	hsa-mir-19b-1	Activation	25392304	hsa-mir-19b-1	hsa-miR-19b-1-5p	hsa-miR-6502-3p/hsa-miR-19b-1-5p
hsa-miR-6502-3p	NANOG	27292025	NANOG	hsa-mir-19b-1	Activation	25392304	hsa-mir-19b-1	hsa-miR-19b-3p	hsa-miR-6502-3p/hsa-miR-19b-3p
hsa-miR-664a-5p	NANOG	27292025	NANOG	hsa-mir-19b-1	Activation	25392304	hsa-mir-19b-1	hsa-miR-19b-1-5p	hsa-miR-664a-5p/hsa-miR-19b-1-5p
hsa-miR-664a-5p	NANOG	27292025	NANOG	hsa-mir-19b-1	Activation	25392304	hsa-mir-19b-1	hsa-miR-19b-3p	hsa-miR-664a-5p/hsa-miR-19b-3p
hsa-miR-6888-5p	NANOG	27292025	NANOG	hsa-mir-19b-1	Activation	25392304	hsa-mir-19b-1	hsa-miR-19b-1-5p	hsa-miR-6888-5p/hsa-miR-19b-1-5p
hsa-miR-6888-5p	NANOG	27292025	NANOG	hsa-mir-19b-1	Activation	25392304	hsa-mir-19b-1	hsa-miR-19b-3p	hsa-miR-6888-5p/hsa-miR-19b-3p
hsa-miR-8073	NANOG	27292025	NANOG	hsa-mir-19b-1	Activation	25392304	hsa-mir-19b-1	hsa-miR-19b-1-5p	hsa-miR-8073/hsa-miR-19b-1-5p
hsa-miR-8073	NANOG	27292025	NANOG	hsa-mir-19b-1	Activation	25392304	hsa-mir-19b-1	hsa-miR-19b-3p	hsa-miR-8073/hsa-miR-19b-3p
hsa-miR-200a-3p	SMAD3	22020340	SMAD3	hsa-mir-19b-1	Activation	24378993	hsa-mir-19b-1	hsa-miR-19b-1-5p	hsa-miR-200a-3p/hsa-miR-19b-1-5p
hsa-miR-200a-3p	SMAD3	22020340	SMAD3	hsa-mir-19b-1	Activation	24378993	hsa-mir-19b-1	hsa-miR-19b-3p	hsa-miR-200a-3p/hsa-miR-19b-3p
hsa-miR-18a-5p	SMAD3	23249750	SMAD3	hsa-mir-19b-1	Activation	24378993	hsa-mir-19b-1	hsa-miR-19b-1-5p	hsa-miR-18a-5p/hsa-miR-19b-1-5p
hsa-miR-18a-5p	SMAD3	23249750	SMAD3	hsa-mir-19b-1	Activation	24378993	hsa-mir-19b-1	hsa-miR-19b-3p	hsa-miR-18a-5p/hsa-miR-19b-3p
hsa-miR-335-5p	SMAD3	18185580	SMAD3	hsa-mir-19b-1	Activation	24378993	hsa-mir-19b-1	hsa-miR-19b-1-5p	hsa-miR-335-5p/hsa-miR-19b-1-5p
hsa-miR-335-5p	SMAD3	18185580	SMAD3	hsa-mir-19b-1	Activation	24378993	hsa-mir-19b-1	hsa-miR-19b-3p	hsa-miR-335-5p/hsa-miR-19b-3p
hsa-miR-155-5p	SMAD3	21036908	SMAD3	hsa-mir-19b-1	Activation	24378993	hsa-mir-19b-1	hsa-miR-19b-1-5p	hsa-miR-155-5p/hsa-miR-19b-1-5p
hsa-miR-155-5p	SMAD3	21036908	SMAD3	hsa-mir-19b-1	Activation	24378993	hsa-mir-19b-1	hsa-miR-19b-3p	hsa-miR-155-5p/hsa-miR-19b-3p
hsa-miR-193b-3p	SMAD3	23622248	SMAD3	hsa-mir-19b-1	Activation	24378993	hsa-mir-19b-1	hsa-miR-19b-1-5p	hsa-miR-193b-3p/hsa-miR-19b-1-5p
hsa-miR-193b-3p	SMAD3	23622248	SMAD3	hsa-mir-19b-1	Activation	24378993	hsa-mir-19b-1	hsa-miR-19b-3p	hsa-miR-193b-3p/hsa-miR-19b-3p
hsa-miR-17-5p	SMAD3	23622248	SMAD3	hsa-mir-19b-1	Activation	24378993	hsa-mir-19b-1	hsa-miR-19b-1-5p	hsa-miR-17-5p/hsa-miR-19b-1-5p
hsa-miR-17-5p	SMAD3	23622248	SMAD3	hsa-mir-19b-1	Activation	24378993	hsa-mir-19b-1	hsa-miR-19b-3p	hsa-miR-17-5p/hsa-miR-19b-3p
hsa-miR-143-3p	SMAD3	22942087	SMAD3	hsa-mir-19b-1	Activation	24378993	hsa-mir-19b-1	hsa-miR-19b-1-5p	hsa-miR-143-3p/hsa-miR-19b-1-5p
hsa-miR-143-3p	SMAD3	22942087	SMAD3	hsa-mir-19b-1	Activation	24378993	hsa-mir-19b-1	hsa-miR-19b-3p	hsa-miR-143-3p/hsa-miR-19b-3p
hsa-miR-145-5p	SMAD3	22942087	SMAD3	hsa-mir-19b-1	Activation	24378993	hsa-mir-19b-1	hsa-miR-19b-1-5p	hsa-miR-145-5p/hsa-miR-19b-1-5p
hsa-miR-145-5p	SMAD3	22942087	SMAD3	hsa-mir-19b-1	Activation	24378993	hsa-mir-19b-1	hsa-miR-19b-3p	hsa-miR-145-5p/hsa-miR-19b-3p
hsa-miR-3529-3p	SMAD3	20371350	SMAD3	hsa-mir-19b-1	Activation	24378993	hsa-mir-19b-1	hsa-miR-19b-1-5p	hsa-miR-3529-3p/hsa-miR-19b-1-5p
hsa-miR-3529-3p	SMAD3	20371350	SMAD3	hsa-mir-19b-1	Activation	24378993	hsa-mir-19b-1	hsa-miR-19b-3p	hsa-miR-3529-3p/hsa-miR-19b-3p
hsa-miR-15a-5p	SMAD3	22473208	SMAD3	hsa-mir-19b-1	Activation	24378993	hsa-mir-19b-1	hsa-miR-19b-1-5p	hsa-miR-15a-5p/hsa-miR-19b-1-5p
hsa-miR-15a-5p	SMAD3	22473208	SMAD3	hsa-mir-19b-1	Activation	24378993	hsa-mir-19b-1	hsa-miR-19b-3p	hsa-miR-15a-5p/hsa-miR-19b-3p
hsa-miR-16-5p	SMAD3	22473208	SMAD3	hsa-mir-19b-1	Activation	24378993	hsa-mir-19b-1	hsa-miR-19b-1-5p	hsa-miR-16-5p/hsa-miR-19b-1-5p
hsa-miR-16-5p	SMAD3	22473208	SMAD3	hsa-mir-19b-1	Activation	24378993	hsa-mir-19b-1	hsa-miR-19b-3p	hsa-miR-16-5p/hsa-miR-19b-3p
hsa-miR-15b-5p	SMAD3	22473208	SMAD3	hsa-mir-19b-1	Activation	24378993	hsa-mir-19b-1	hsa-miR-19b-1-5p	hsa-miR-15b-5p/hsa-miR-19b-1-5p
hsa-miR-15b-5p	SMAD3	22473208	SMAD3	hsa-mir-19b-1	Activation	24378993	hsa-mir-19b-1	hsa-miR-19b-3p	hsa-miR-15b-5p/hsa-miR-19b-3p
hsa-miR-195-5p	SMAD3	22473208	SMAD3	hsa-mir-19b-1	Activation	24378993	hsa-mir-19b-1	hsa-miR-19b-1-5p	hsa-miR-195-5p/hsa-miR-19b-1-5p
hsa-miR-195-5p	SMAD3	22473208	SMAD3	hsa-mir-19b-1	Activation	24378993	hsa-mir-19b-1	hsa-miR-19b-3p	hsa-miR-195-5p/hsa-miR-19b-3p
hsa-miR-497-5p	SMAD3	27063509	SMAD3	hsa-mir-19b-1	Activation	24378993	hsa-mir-19b-1	hsa-miR-19b-1-5p	hsa-miR-497-5p/hsa-miR-19b-1-5p
hsa-miR-497-5p	SMAD3	27063509	SMAD3	hsa-mir-19b-1	Activation	24378993	hsa-mir-19b-1	hsa-miR-19b-3p	hsa-miR-497-5p/hsa-miR-19b-3p
hsa-miR-142-5p	SMAD3	27683030	SMAD3	hsa-mir-19b-1	Activation	24378993	hsa-mir-19b-1	hsa-miR-19b-1-5p	hsa-miR-142-5p/hsa-miR-19b-1-5p
hsa-miR-142-5p	SMAD3	27683030	SMAD3	hsa-mir-19b-1	Activation	24378993	hsa-mir-19b-1	hsa-miR-19b-3p	hsa-miR-142-5p/hsa-miR-19b-3p
hsa-miR-491-5p	SMAD3	25196641	SMAD3	hsa-mir-19b-1	Activation	24378993	hsa-mir-19b-1	hsa-miR-19b-1-5p	hsa-miR-491-5p/hsa-miR-19b-1-5p
hsa-miR-491-5p	SMAD3	25196641	SMAD3	hsa-mir-19b-1	Activation	24378993	hsa-mir-19b-1	hsa-miR-19b-3p	hsa-miR-491-5p/hsa-miR-19b-3p
hsa-miR-92b-3p	SMAD3	23892108	SMAD3	hsa-mir-19b-1	Activation	24378993	hsa-mir-19b-1	hsa-miR-19b-1-5p	hsa-miR-92b-3p/hsa-miR-19b-1-5p
hsa-miR-92b-3p	SMAD3	23892108	SMAD3	hsa-mir-19b-1	Activation	24378993	hsa-mir-19b-1	hsa-miR-19b-3p	hsa-miR-92b-3p/hsa-miR-19b-3p
hsa-miR-4290	SMAD3	22291592	SMAD3	hsa-mir-19b-1	Activation	24378993	hsa-mir-19b-1	hsa-miR-19b-1-5p	hsa-miR-4290/hsa-miR-19b-1-5p
hsa-miR-4290	SMAD3	22291592	SMAD3	hsa-mir-19b-1	Activation	24378993	hsa-mir-19b-1	hsa-miR-19b-3p	hsa-miR-4290/hsa-miR-19b-3p
hsa-miR-18a-3p	SMAD3	22291592	SMAD3	hsa-mir-19b-1	Activation	24378993	hsa-mir-19b-1	hsa-miR-19b-1-5p	hsa-miR-18a-3p/hsa-miR-19b-1-5p
hsa-miR-18a-3p	SMAD3	22291592	SMAD3	hsa-mir-19b-1	Activation	24378993	hsa-mir-19b-1	hsa-miR-19b-3p	hsa-miR-18a-3p/hsa-miR-19b-3p
hsa-miR-323a-3p	SMAD3	26908446	SMAD3	hsa-mir-19b-1	Activation	24378993	hsa-mir-19b-1	hsa-miR-19b-1-5p	hsa-miR-323a-3p/hsa-miR-19b-1-5p
hsa-miR-323a-3p	SMAD3	26908446	SMAD3	hsa-mir-19b-1	Activation	24378993	hsa-mir-19b-1	hsa-miR-19b-3p	hsa-miR-323a-3p/hsa-miR-19b-3p
hsa-miR-708-5p	SMAD3	26932538	SMAD3	hsa-mir-19b-1	Activation	24378993	hsa-mir-19b-1	hsa-miR-19b-1-5p	hsa-miR-708-5p/hsa-miR-19b-1-5p
hsa-miR-708-5p	SMAD3	26932538	SMAD3	hsa-mir-19b-1	Activation	24378993	hsa-mir-19b-1	hsa-miR-19b-3p	hsa-miR-708-5p/hsa-miR-19b-3p
hsa-miR-199a-5p	SMAD3	27038547	SMAD3	hsa-mir-19b-1	Activation	24378993	hsa-mir-19b-1	hsa-miR-19b-1-5p	hsa-miR-199a-5p/hsa-miR-19b-1-5p
hsa-miR-199a-5p	SMAD3	27038547	SMAD3	hsa-mir-19b-1	Activation	24378993	hsa-mir-19b-1	hsa-miR-19b-3p	hsa-miR-199a-5p/hsa-miR-19b-3p
hsa-miR-145-3p	SMAD3	25704091	SMAD3	hsa-mir-19b-1	Activation	24378993	hsa-mir-19b-1	hsa-miR-19b-1-5p	hsa-miR-145-3p/hsa-miR-19b-1-5p
hsa-miR-145-3p	SMAD3	25704091	SMAD3	hsa-mir-19b-1	Activation	24378993	hsa-mir-19b-1	hsa-miR-19b-3p	hsa-miR-145-3p/hsa-miR-19b-3p
hsa-miR-590-5p	SMAD3	27054113	SMAD3	hsa-mir-19b-1	Activation	24378993	hsa-mir-19b-1	hsa-miR-19b-1-5p	hsa-miR-590-5p/hsa-miR-19b-1-5p
hsa-miR-590-5p	SMAD3	27054113	SMAD3	hsa-mir-19b-1	Activation	24378993	hsa-mir-19b-1	hsa-miR-19b-3p	hsa-miR-590-5p/hsa-miR-19b-3p
hsa-miR-23a-3p	SMAD3	27318087	SMAD3	hsa-mir-19b-1	Activation	24378993	hsa-mir-19b-1	hsa-miR-19b-1-5p	hsa-miR-23a-3p/hsa-miR-19b-1-5p
hsa-miR-23a-3p	SMAD3	27318087	SMAD3	hsa-mir-19b-1	Activation	24378993	hsa-mir-19b-1	hsa-miR-19b-3p	hsa-miR-23a-3p/hsa-miR-19b-3p
hsa-miR-23b-5p	SMAD3	26153982	SMAD3	hsa-mir-19b-1	Activation	24378993	hsa-mir-19b-1	hsa-miR-19b-1-5p	hsa-miR-23b-5p/hsa-miR-19b-1-5p
hsa-miR-23b-5p	SMAD3	26153982	SMAD3	hsa-mir-19b-1	Activation	24378993	hsa-mir-19b-1	hsa-miR-19b-3p	hsa-miR-23b-5p/hsa-miR-19b-3p
hsa-miR-424-5p	SMAD3	27655675	SMAD3	hsa-mir-19b-1	Activation	24378993	hsa-mir-19b-1	hsa-miR-19b-1-5p	hsa-miR-424-5p/hsa-miR-19b-1-5p
hsa-miR-424-5p	SMAD3	27655675	SMAD3	hsa-mir-19b-1	Activation	24378993	hsa-mir-19b-1	hsa-miR-19b-3p	hsa-miR-424-5p/hsa-miR-19b-3p
hsa-miR-29b-1-5p	SMAD3	27273381	SMAD3	hsa-mir-19b-1	Activation	24378993	hsa-mir-19b-1	hsa-miR-19b-1-5p	hsa-miR-29b-1-5p/hsa-miR-19b-1-5p
hsa-miR-29b-1-5p	SMAD3	27273381	SMAD3	hsa-mir-19b-1	Activation	24378993	hsa-mir-19b-1	hsa-miR-19b-3p	hsa-miR-29b-1-5p/hsa-miR-19b-3p
hsa-miR-335-5p	SREBF2	18185580	SREBF2	hsa-mir-19b-1	Activation	25550455	hsa-mir-19b-1	hsa-miR-19b-1-5p	hsa-miR-335-5p/hsa-miR-19b-1-5p
hsa-miR-335-5p	SREBF2	18185580	SREBF2	hsa-mir-19b-1	Activation	25550455	hsa-mir-19b-1	hsa-miR-19b-3p	hsa-miR-335-5p/hsa-miR-19b-3p
hsa-miR-877-5p	SREBF2	23622248	SREBF2	hsa-mir-19b-1	Activation	25550455	hsa-mir-19b-1	hsa-miR-19b-1-5p	hsa-miR-877-5p/hsa-miR-19b-1-5p
hsa-miR-877-5p	SREBF2	23622248	SREBF2	hsa-mir-19b-1	Activation	25550455	hsa-mir-19b-1	hsa-miR-19b-3p	hsa-miR-877-5p/hsa-miR-19b-3p
hsa-miR-331-3p	SREBF2	23622248	SREBF2	hsa-mir-19b-1	Activation	25550455	hsa-mir-19b-1	hsa-miR-19b-1-5p	hsa-miR-331-3p/hsa-miR-19b-1-5p
hsa-miR-331-3p	SREBF2	23622248	SREBF2	hsa-mir-19b-1	Activation	25550455	hsa-mir-19b-1	hsa-miR-19b-3p	hsa-miR-331-3p/hsa-miR-19b-3p
hsa-miR-92a-3p	SREBF2	23622248	SREBF2	hsa-mir-19b-1	Activation	25550455	hsa-mir-19b-1	hsa-miR-19b-1-5p	hsa-miR-92a-3p/hsa-miR-19b-1-5p
hsa-miR-92a-3p	SREBF2	23622248	SREBF2	hsa-mir-19b-1	Activation	25550455	hsa-mir-19b-1	hsa-miR-19b-3p	hsa-miR-92a-3p/hsa-miR-19b-3p
hsa-miR-28-5p	SREBF2	23622248	SREBF2	hsa-mir-19b-1	Activation	25550455	hsa-mir-19b-1	hsa-miR-19b-1-5p	hsa-miR-28-5p/hsa-miR-19b-1-5p
hsa-miR-28-5p	SREBF2	23622248	SREBF2	hsa-mir-19b-1	Activation	25550455	hsa-mir-19b-1	hsa-miR-19b-3p	hsa-miR-28-5p/hsa-miR-19b-3p
hsa-miR-128-3p	SREBF2	23990020	SREBF2	hsa-mir-19b-1	Activation	25550455	hsa-mir-19b-1	hsa-miR-19b-1-5p	hsa-miR-128-3p/hsa-miR-19b-1-5p
hsa-miR-128-3p	SREBF2	23990020	SREBF2	hsa-mir-19b-1	Activation	25550455	hsa-mir-19b-1	hsa-miR-19b-3p	hsa-miR-128-3p/hsa-miR-19b-3p
hsa-miR-342-3p	SREBF2	23951060	SREBF2	hsa-mir-19b-1	Activation	25550455	hsa-mir-19b-1	hsa-miR-19b-1-5p	hsa-miR-342-3p/hsa-miR-19b-1-5p
hsa-miR-342-3p	SREBF2	23951060	SREBF2	hsa-mir-19b-1	Activation	25550455	hsa-mir-19b-1	hsa-miR-19b-3p	hsa-miR-342-3p/hsa-miR-19b-3p
hsa-miR-185-5p	SREBF2	23592263	SREBF2	hsa-mir-19b-1	Activation	25550455	hsa-mir-19b-1	hsa-miR-19b-1-5p	hsa-miR-185-5p/hsa-miR-19b-1-5p
hsa-miR-185-5p	SREBF2	23592263	SREBF2	hsa-mir-19b-1	Activation	25550455	hsa-mir-19b-1	hsa-miR-19b-3p	hsa-miR-185-5p/hsa-miR-19b-3p
hsa-miR-218-5p	SREBF2	23212916	SREBF2	hsa-mir-19b-1	Activation	25550455	hsa-mir-19b-1	hsa-miR-19b-1-5p	hsa-miR-218-5p/hsa-miR-19b-1-5p
hsa-miR-218-5p	SREBF2	23212916	SREBF2	hsa-mir-19b-1	Activation	25550455	hsa-mir-19b-1	hsa-miR-19b-3p	hsa-miR-218-5p/hsa-miR-19b-3p
hsa-miR-5189-3p	SREBF2	22100165	SREBF2	hsa-mir-19b-1	Activation	25550455	hsa-mir-19b-1	hsa-miR-19b-1-5p	hsa-miR-5189-3p/hsa-miR-19b-1-5p
hsa-miR-5189-3p	SREBF2	22100165	SREBF2	hsa-mir-19b-1	Activation	25550455	hsa-mir-19b-1	hsa-miR-19b-3p	hsa-miR-5189-3p/hsa-miR-19b-3p
hsa-miR-5692a	SREBF2	22100165	SREBF2	hsa-mir-19b-1	Activation	25550455	hsa-mir-19b-1	hsa-miR-19b-1-5p	hsa-miR-5692a/hsa-miR-19b-1-5p
hsa-miR-5692a	SREBF2	22100165	SREBF2	hsa-mir-19b-1	Activation	25550455	hsa-mir-19b-1	hsa-miR-19b-3p	hsa-miR-5692a/hsa-miR-19b-3p
hsa-miR-365a-3p	SREBF2	22100165	SREBF2	hsa-mir-19b-1	Activation	25550455	hsa-mir-19b-1	hsa-miR-19b-1-5p	hsa-miR-365a-3p/hsa-miR-19b-1-5p
hsa-miR-365a-3p	SREBF2	22100165	SREBF2	hsa-mir-19b-1	Activation	25550455	hsa-mir-19b-1	hsa-miR-19b-3p	hsa-miR-365a-3p/hsa-miR-19b-3p
hsa-miR-365b-3p	SREBF2	22100165	SREBF2	hsa-mir-19b-1	Activation	25550455	hsa-mir-19b-1	hsa-miR-19b-1-5p	hsa-miR-365b-3p/hsa-miR-19b-1-5p
hsa-miR-365b-3p	SREBF2	22100165	SREBF2	hsa-mir-19b-1	Activation	25550455	hsa-mir-19b-1	hsa-miR-19b-3p	hsa-miR-365b-3p/hsa-miR-19b-3p
hsa-miR-6824-5p	SREBF2	23592263	SREBF2	hsa-mir-19b-1	Activation	25550455	hsa-mir-19b-1	hsa-miR-19b-1-5p	hsa-miR-6824-5p/hsa-miR-19b-1-5p
hsa-miR-6824-5p	SREBF2	23592263	SREBF2	hsa-mir-19b-1	Activation	25550455	hsa-mir-19b-1	hsa-miR-19b-3p	hsa-miR-6824-5p/hsa-miR-19b-3p
hsa-miR-582-5p	SREBF2	23592263	SREBF2	hsa-mir-19b-1	Activation	25550455	hsa-mir-19b-1	hsa-miR-19b-1-5p	hsa-miR-582-5p/hsa-miR-19b-1-5p
hsa-miR-582-5p	SREBF2	23592263	SREBF2	hsa-mir-19b-1	Activation	25550455	hsa-mir-19b-1	hsa-miR-19b-3p	hsa-miR-582-5p/hsa-miR-19b-3p
hsa-miR-101-3p	SREBF2	23592263	SREBF2	hsa-mir-19b-1	Activation	25550455	hsa-mir-19b-1	hsa-miR-19b-1-5p	hsa-miR-101-3p/hsa-miR-19b-1-5p
hsa-miR-101-3p	SREBF2	23592263	SREBF2	hsa-mir-19b-1	Activation	25550455	hsa-mir-19b-1	hsa-miR-19b-3p	hsa-miR-101-3p/hsa-miR-19b-3p
hsa-miR-486-3p	SREBF2	23592263	SREBF2	hsa-mir-19b-1	Activation	25550455	hsa-mir-19b-1	hsa-miR-19b-1-5p	hsa-miR-486-3p/hsa-miR-19b-1-5p
hsa-miR-486-3p	SREBF2	23592263	SREBF2	hsa-mir-19b-1	Activation	25550455	hsa-mir-19b-1	hsa-miR-19b-3p	hsa-miR-486-3p/hsa-miR-19b-3p
hsa-miR-6825-5p	SREBF2	23592263	SREBF2	hsa-mir-19b-1	Activation	25550455	hsa-mir-19b-1	hsa-miR-19b-1-5p	hsa-miR-6825-5p/hsa-miR-19b-1-5p
hsa-miR-6825-5p	SREBF2	23592263	SREBF2	hsa-mir-19b-1	Activation	25550455	hsa-mir-19b-1	hsa-miR-19b-3p	hsa-miR-6825-5p/hsa-miR-19b-3p
hsa-miR-6721-5p	SREBF2	23592263	SREBF2	hsa-mir-19b-1	Activation	25550455	hsa-mir-19b-1	hsa-miR-19b-1-5p	hsa-miR-6721-5p/hsa-miR-19b-1-5p
hsa-miR-6721-5p	SREBF2	23592263	SREBF2	hsa-mir-19b-1	Activation	25550455	hsa-mir-19b-1	hsa-miR-19b-3p	hsa-miR-6721-5p/hsa-miR-19b-3p
hsa-miR-6883-5p	SREBF2	23592263	SREBF2	hsa-mir-19b-1	Activation	25550455	hsa-mir-19b-1	hsa-miR-19b-1-5p	hsa-miR-6883-5p/hsa-miR-19b-1-5p
hsa-miR-6883-5p	SREBF2	23592263	SREBF2	hsa-mir-19b-1	Activation	25550455	hsa-mir-19b-1	hsa-miR-19b-3p	hsa-miR-6883-5p/hsa-miR-19b-3p
hsa-miR-6785-5p	SREBF2	23592263	SREBF2	hsa-mir-19b-1	Activation	25550455	hsa-mir-19b-1	hsa-miR-19b-1-5p	hsa-miR-6785-5p/hsa-miR-19b-1-5p
hsa-miR-6785-5p	SREBF2	23592263	SREBF2	hsa-mir-19b-1	Activation	25550455	hsa-mir-19b-1	hsa-miR-19b-3p	hsa-miR-6785-5p/hsa-miR-19b-3p
hsa-miR-4728-5p	SREBF2	23592263	SREBF2	hsa-mir-19b-1	Activation	25550455	hsa-mir-19b-1	hsa-miR-19b-1-5p	hsa-miR-4728-5p/hsa-miR-19b-1-5p
hsa-miR-4728-5p	SREBF2	23592263	SREBF2	hsa-mir-19b-1	Activation	25550455	hsa-mir-19b-1	hsa-miR-19b-3p	hsa-miR-4728-5p/hsa-miR-19b-3p
hsa-miR-149-3p	SREBF2	23592263	SREBF2	hsa-mir-19b-1	Activation	25550455	hsa-mir-19b-1	hsa-miR-19b-1-5p	hsa-miR-149-3p/hsa-miR-19b-1-5p
hsa-miR-149-3p	SREBF2	23592263	SREBF2	hsa-mir-19b-1	Activation	25550455	hsa-mir-19b-1	hsa-miR-19b-3p	hsa-miR-149-3p/hsa-miR-19b-3p
hsa-miR-4763-3p	SREBF2	23592263	SREBF2	hsa-mir-19b-1	Activation	25550455	hsa-mir-19b-1	hsa-miR-19b-1-5p	hsa-miR-4763-3p/hsa-miR-19b-1-5p
hsa-miR-4763-3p	SREBF2	23592263	SREBF2	hsa-mir-19b-1	Activation	25550455	hsa-mir-19b-1	hsa-miR-19b-3p	hsa-miR-4763-3p/hsa-miR-19b-3p
hsa-miR-1207-5p	SREBF2	23592263	SREBF2	hsa-mir-19b-1	Activation	25550455	hsa-mir-19b-1	hsa-miR-19b-1-5p	hsa-miR-1207-5p/hsa-miR-19b-1-5p
hsa-miR-1207-5p	SREBF2	23592263	SREBF2	hsa-mir-19b-1	Activation	25550455	hsa-mir-19b-1	hsa-miR-19b-3p	hsa-miR-1207-5p/hsa-miR-19b-3p
hsa-miR-4644	SREBF2	23592263	SREBF2	hsa-mir-19b-1	Activation	25550455	hsa-mir-19b-1	hsa-miR-19b-1-5p	hsa-miR-4644/hsa-miR-19b-1-5p
hsa-miR-4644	SREBF2	23592263	SREBF2	hsa-mir-19b-1	Activation	25550455	hsa-mir-19b-1	hsa-miR-19b-3p	hsa-miR-4644/hsa-miR-19b-3p
hsa-miR-4306	SREBF2	23592263	SREBF2	hsa-mir-19b-1	Activation	25550455	hsa-mir-19b-1	hsa-miR-19b-1-5p	hsa-miR-4306/hsa-miR-19b-1-5p
hsa-miR-4306	SREBF2	23592263	SREBF2	hsa-mir-19b-1	Activation	25550455	hsa-mir-19b-1	hsa-miR-19b-3p	hsa-miR-4306/hsa-miR-19b-3p
hsa-miR-4722-5p	SREBF2	23592263	SREBF2	hsa-mir-19b-1	Activation	25550455	hsa-mir-19b-1	hsa-miR-19b-1-5p	hsa-miR-4722-5p/hsa-miR-19b-1-5p
hsa-miR-4722-5p	SREBF2	23592263	SREBF2	hsa-mir-19b-1	Activation	25550455	hsa-mir-19b-1	hsa-miR-19b-3p	hsa-miR-4722-5p/hsa-miR-19b-3p
hsa-miR-7112-5p	SREBF2	23592263	SREBF2	hsa-mir-19b-1	Activation	25550455	hsa-mir-19b-1	hsa-miR-19b-1-5p	hsa-miR-7112-5p/hsa-miR-19b-1-5p
hsa-miR-7112-5p	SREBF2	23592263	SREBF2	hsa-mir-19b-1	Activation	25550455	hsa-mir-19b-1	hsa-miR-19b-3p	hsa-miR-7112-5p/hsa-miR-19b-3p
hsa-miR-4693-3p	SREBF2	23592263	SREBF2	hsa-mir-19b-1	Activation	25550455	hsa-mir-19b-1	hsa-miR-19b-1-5p	hsa-miR-4693-3p/hsa-miR-19b-1-5p
hsa-miR-4693-3p	SREBF2	23592263	SREBF2	hsa-mir-19b-1	Activation	25550455	hsa-mir-19b-1	hsa-miR-19b-3p	hsa-miR-4693-3p/hsa-miR-19b-3p
hsa-miR-3937	SREBF2	23592263	SREBF2	hsa-mir-19b-1	Activation	25550455	hsa-mir-19b-1	hsa-miR-19b-1-5p	hsa-miR-3937/hsa-miR-19b-1-5p
hsa-miR-3937	SREBF2	23592263	SREBF2	hsa-mir-19b-1	Activation	25550455	hsa-mir-19b-1	hsa-miR-19b-3p	hsa-miR-3937/hsa-miR-19b-3p
hsa-miR-4768-3p	SREBF2	23592263	SREBF2	hsa-mir-19b-1	Activation	25550455	hsa-mir-19b-1	hsa-miR-19b-1-5p	hsa-miR-4768-3p/hsa-miR-19b-1-5p
hsa-miR-4768-3p	SREBF2	23592263	SREBF2	hsa-mir-19b-1	Activation	25550455	hsa-mir-19b-1	hsa-miR-19b-3p	hsa-miR-4768-3p/hsa-miR-19b-3p
hsa-miR-6504-3p	SREBF2	23592263	SREBF2	hsa-mir-19b-1	Activation	25550455	hsa-mir-19b-1	hsa-miR-19b-1-5p	hsa-miR-6504-3p/hsa-miR-19b-1-5p
hsa-miR-6504-3p	SREBF2	23592263	SREBF2	hsa-mir-19b-1	Activation	25550455	hsa-mir-19b-1	hsa-miR-19b-3p	hsa-miR-6504-3p/hsa-miR-19b-3p
hsa-miR-6743-5p	SREBF2	23592263	SREBF2	hsa-mir-19b-1	Activation	25550455	hsa-mir-19b-1	hsa-miR-19b-1-5p	hsa-miR-6743-5p/hsa-miR-19b-1-5p
hsa-miR-6743-5p	SREBF2	23592263	SREBF2	hsa-mir-19b-1	Activation	25550455	hsa-mir-19b-1	hsa-miR-19b-3p	hsa-miR-6743-5p/hsa-miR-19b-3p
hsa-miR-4688	SREBF2	23592263	SREBF2	hsa-mir-19b-1	Activation	25550455	hsa-mir-19b-1	hsa-miR-19b-1-5p	hsa-miR-4688/hsa-miR-19b-1-5p
hsa-miR-4688	SREBF2	23592263	SREBF2	hsa-mir-19b-1	Activation	25550455	hsa-mir-19b-1	hsa-miR-19b-3p	hsa-miR-4688/hsa-miR-19b-3p
hsa-miR-6783-5p	SREBF2	23592263	SREBF2	hsa-mir-19b-1	Activation	25550455	hsa-mir-19b-1	hsa-miR-19b-1-5p	hsa-miR-6783-5p/hsa-miR-19b-1-5p
hsa-miR-6783-5p	SREBF2	23592263	SREBF2	hsa-mir-19b-1	Activation	25550455	hsa-mir-19b-1	hsa-miR-19b-3p	hsa-miR-6783-5p/hsa-miR-19b-3p
hsa-miR-186-5p	ELK1	20371350	ELK1	hsa-mir-19b-1	Activation	26472816	hsa-mir-19b-1	hsa-miR-19b-1-5p	hsa-miR-186-5p/hsa-miR-19b-1-5p
hsa-miR-186-5p	ELK1	20371350	ELK1	hsa-mir-19b-1	Activation	26472816	hsa-mir-19b-1	hsa-miR-19b-3p	hsa-miR-186-5p/hsa-miR-19b-3p
hsa-miR-4713-5p	ELK1	23824327	ELK1	hsa-mir-19b-1	Activation	26472816	hsa-mir-19b-1	hsa-miR-19b-1-5p	hsa-miR-4713-5p/hsa-miR-19b-1-5p
hsa-miR-4713-5p	ELK1	23824327	ELK1	hsa-mir-19b-1	Activation	26472816	hsa-mir-19b-1	hsa-miR-19b-3p	hsa-miR-4713-5p/hsa-miR-19b-3p
hsa-miR-3941	ELK1	23824327	ELK1	hsa-mir-19b-1	Activation	26472816	hsa-mir-19b-1	hsa-miR-19b-1-5p	hsa-miR-3941/hsa-miR-19b-1-5p
hsa-miR-3941	ELK1	23824327	ELK1	hsa-mir-19b-1	Activation	26472816	hsa-mir-19b-1	hsa-miR-19b-3p	hsa-miR-3941/hsa-miR-19b-3p
hsa-miR-3177-5p	ELK1	23824327	ELK1	hsa-mir-19b-1	Activation	26472816	hsa-mir-19b-1	hsa-miR-19b-1-5p	hsa-miR-3177-5p/hsa-miR-19b-1-5p
hsa-miR-3177-5p	ELK1	23824327	ELK1	hsa-mir-19b-1	Activation	26472816	hsa-mir-19b-1	hsa-miR-19b-3p	hsa-miR-3177-5p/hsa-miR-19b-3p
hsa-miR-214-5p	ELK1	23824327	ELK1	hsa-mir-19b-1	Activation	26472816	hsa-mir-19b-1	hsa-miR-19b-1-5p	hsa-miR-214-5p/hsa-miR-19b-1-5p
hsa-miR-214-5p	ELK1	23824327	ELK1	hsa-mir-19b-1	Activation	26472816	hsa-mir-19b-1	hsa-miR-19b-3p	hsa-miR-214-5p/hsa-miR-19b-3p
hsa-miR-6773-3p	ELK1	23824327	ELK1	hsa-mir-19b-1	Activation	26472816	hsa-mir-19b-1	hsa-miR-19b-1-5p	hsa-miR-6773-3p/hsa-miR-19b-1-5p
hsa-miR-6773-3p	ELK1	23824327	ELK1	hsa-mir-19b-1	Activation	26472816	hsa-mir-19b-1	hsa-miR-19b-3p	hsa-miR-6773-3p/hsa-miR-19b-3p
hsa-miR-2116-3p	ELK1	23824327	ELK1	hsa-mir-19b-1	Activation	26472816	hsa-mir-19b-1	hsa-miR-19b-1-5p	hsa-miR-2116-3p/hsa-miR-19b-1-5p
hsa-miR-2116-3p	ELK1	23824327	ELK1	hsa-mir-19b-1	Activation	26472816	hsa-mir-19b-1	hsa-miR-19b-3p	hsa-miR-2116-3p/hsa-miR-19b-3p
hsa-miR-532-3p	ELK1	23824327	ELK1	hsa-mir-19b-1	Activation	26472816	hsa-mir-19b-1	hsa-miR-19b-1-5p	hsa-miR-532-3p/hsa-miR-19b-1-5p
hsa-miR-532-3p	ELK1	23824327	ELK1	hsa-mir-19b-1	Activation	26472816	hsa-mir-19b-1	hsa-miR-19b-3p	hsa-miR-532-3p/hsa-miR-19b-3p
hsa-miR-150-5p	ELK1	23824327	ELK1	hsa-mir-19b-1	Activation	26472816	hsa-mir-19b-1	hsa-miR-19b-1-5p	hsa-miR-150-5p/hsa-miR-19b-1-5p
hsa-miR-150-5p	ELK1	23824327	ELK1	hsa-mir-19b-1	Activation	26472816	hsa-mir-19b-1	hsa-miR-19b-3p	hsa-miR-150-5p/hsa-miR-19b-3p
hsa-miR-4704-3p	ELK1	23824327	ELK1	hsa-mir-19b-1	Activation	26472816	hsa-mir-19b-1	hsa-miR-19b-1-5p	hsa-miR-4704-3p/hsa-miR-19b-1-5p
hsa-miR-4704-3p	ELK1	23824327	ELK1	hsa-mir-19b-1	Activation	26472816	hsa-mir-19b-1	hsa-miR-19b-3p	hsa-miR-4704-3p/hsa-miR-19b-3p
hsa-miR-4639-3p	ELK1	23824327	ELK1	hsa-mir-19b-1	Activation	26472816	hsa-mir-19b-1	hsa-miR-19b-1-5p	hsa-miR-4639-3p/hsa-miR-19b-1-5p
hsa-miR-4639-3p	ELK1	23824327	ELK1	hsa-mir-19b-1	Activation	26472816	hsa-mir-19b-1	hsa-miR-19b-3p	hsa-miR-4639-3p/hsa-miR-19b-3p
hsa-miR-216b-3p	ELK1	23824327	ELK1	hsa-mir-19b-1	Activation	26472816	hsa-mir-19b-1	hsa-miR-19b-1-5p	hsa-miR-216b-3p/hsa-miR-19b-1-5p
hsa-miR-216b-3p	ELK1	23824327	ELK1	hsa-mir-19b-1	Activation	26472816	hsa-mir-19b-1	hsa-miR-19b-3p	hsa-miR-216b-3p/hsa-miR-19b-3p
hsa-miR-603	ELK1	23824327	ELK1	hsa-mir-19b-1	Activation	26472816	hsa-mir-19b-1	hsa-miR-19b-1-5p	hsa-miR-603/hsa-miR-19b-1-5p
hsa-miR-603	ELK1	23824327	ELK1	hsa-mir-19b-1	Activation	26472816	hsa-mir-19b-1	hsa-miR-19b-3p	hsa-miR-603/hsa-miR-19b-3p
hsa-miR-362-3p	ELK1	23824327	ELK1	hsa-mir-19b-1	Activation	26472816	hsa-mir-19b-1	hsa-miR-19b-1-5p	hsa-miR-362-3p/hsa-miR-19b-1-5p
hsa-miR-362-3p	ELK1	23824327	ELK1	hsa-mir-19b-1	Activation	26472816	hsa-mir-19b-1	hsa-miR-19b-3p	hsa-miR-362-3p/hsa-miR-19b-3p
hsa-miR-329-3p	ELK1	23824327	ELK1	hsa-mir-19b-1	Activation	26472816	hsa-mir-19b-1	hsa-miR-19b-1-5p	hsa-miR-329-3p/hsa-miR-19b-1-5p
hsa-miR-329-3p	ELK1	23824327	ELK1	hsa-mir-19b-1	Activation	26472816	hsa-mir-19b-1	hsa-miR-19b-3p	hsa-miR-329-3p/hsa-miR-19b-3p
hsa-miR-8485	ELK1	23824327	ELK1	hsa-mir-19b-1	Activation	26472816	hsa-mir-19b-1	hsa-miR-19b-1-5p	hsa-miR-8485/hsa-miR-19b-1-5p
hsa-miR-8485	ELK1	23824327	ELK1	hsa-mir-19b-1	Activation	26472816	hsa-mir-19b-1	hsa-miR-19b-3p	hsa-miR-8485/hsa-miR-19b-3p
hsa-miR-4774-3p	ELK1	23824327	ELK1	hsa-mir-19b-1	Activation	26472816	hsa-mir-19b-1	hsa-miR-19b-1-5p	hsa-miR-4774-3p/hsa-miR-19b-1-5p
hsa-miR-4774-3p	ELK1	23824327	ELK1	hsa-mir-19b-1	Activation	26472816	hsa-mir-19b-1	hsa-miR-19b-3p	hsa-miR-4774-3p/hsa-miR-19b-3p
hsa-miR-4792	ELK1	23824327	ELK1	hsa-mir-19b-1	Activation	26472816	hsa-mir-19b-1	hsa-miR-19b-1-5p	hsa-miR-4792/hsa-miR-19b-1-5p
hsa-miR-4792	ELK1	23824327	ELK1	hsa-mir-19b-1	Activation	26472816	hsa-mir-19b-1	hsa-miR-19b-3p	hsa-miR-4792/hsa-miR-19b-3p
hsa-miR-4294	ELK1	23824327	ELK1	hsa-mir-19b-1	Activation	26472816	hsa-mir-19b-1	hsa-miR-19b-1-5p	hsa-miR-4294/hsa-miR-19b-1-5p
hsa-miR-4294	ELK1	23824327	ELK1	hsa-mir-19b-1	Activation	26472816	hsa-mir-19b-1	hsa-miR-19b-3p	hsa-miR-4294/hsa-miR-19b-3p
hsa-miR-3135a	ELK1	23824327	ELK1	hsa-mir-19b-1	Activation	26472816	hsa-mir-19b-1	hsa-miR-19b-1-5p	hsa-miR-3135a/hsa-miR-19b-1-5p
hsa-miR-3135a	ELK1	23824327	ELK1	hsa-mir-19b-1	Activation	26472816	hsa-mir-19b-1	hsa-miR-19b-3p	hsa-miR-3135a/hsa-miR-19b-3p
hsa-miR-1233-3p	ELK1	23824327	ELK1	hsa-mir-19b-1	Activation	26472816	hsa-mir-19b-1	hsa-miR-19b-1-5p	hsa-miR-1233-3p/hsa-miR-19b-1-5p
hsa-miR-1233-3p	ELK1	23824327	ELK1	hsa-mir-19b-1	Activation	26472816	hsa-mir-19b-1	hsa-miR-19b-3p	hsa-miR-1233-3p/hsa-miR-19b-3p
hsa-miR-1225-3p	ELK1	23824327	ELK1	hsa-mir-19b-1	Activation	26472816	hsa-mir-19b-1	hsa-miR-19b-1-5p	hsa-miR-1225-3p/hsa-miR-19b-1-5p
hsa-miR-1225-3p	ELK1	23824327	ELK1	hsa-mir-19b-1	Activation	26472816	hsa-mir-19b-1	hsa-miR-19b-3p	hsa-miR-1225-3p/hsa-miR-19b-3p
hsa-miR-6777-3p	ELK1	23824327	ELK1	hsa-mir-19b-1	Activation	26472816	hsa-mir-19b-1	hsa-miR-19b-1-5p	hsa-miR-6777-3p/hsa-miR-19b-1-5p
hsa-miR-6777-3p	ELK1	23824327	ELK1	hsa-mir-19b-1	Activation	26472816	hsa-mir-19b-1	hsa-miR-19b-3p	hsa-miR-6777-3p/hsa-miR-19b-3p
hsa-miR-125a-3p	ELK1	23824327	ELK1	hsa-mir-19b-1	Activation	26472816	hsa-mir-19b-1	hsa-miR-19b-1-5p	hsa-miR-125a-3p/hsa-miR-19b-1-5p
hsa-miR-125a-3p	ELK1	23824327	ELK1	hsa-mir-19b-1	Activation	26472816	hsa-mir-19b-1	hsa-miR-19b-3p	hsa-miR-125a-3p/hsa-miR-19b-3p
hsa-miR-552-3p	ELK1	23824327	ELK1	hsa-mir-19b-1	Activation	26472816	hsa-mir-19b-1	hsa-miR-19b-1-5p	hsa-miR-552-3p/hsa-miR-19b-1-5p
hsa-miR-552-3p	ELK1	23824327	ELK1	hsa-mir-19b-1	Activation	26472816	hsa-mir-19b-1	hsa-miR-19b-3p	hsa-miR-552-3p/hsa-miR-19b-3p
hsa-miR-3620-5p	ELK1	23824327	ELK1	hsa-mir-19b-1	Activation	26472816	hsa-mir-19b-1	hsa-miR-19b-1-5p	hsa-miR-3620-5p/hsa-miR-19b-1-5p
hsa-miR-3620-5p	ELK1	23824327	ELK1	hsa-mir-19b-1	Activation	26472816	hsa-mir-19b-1	hsa-miR-19b-3p	hsa-miR-3620-5p/hsa-miR-19b-3p
hsa-miR-1587	ELK1	23824327	ELK1	hsa-mir-19b-1	Activation	26472816	hsa-mir-19b-1	hsa-miR-19b-1-5p	hsa-miR-1587/hsa-miR-19b-1-5p
hsa-miR-1587	ELK1	23824327	ELK1	hsa-mir-19b-1	Activation	26472816	hsa-mir-19b-1	hsa-miR-19b-3p	hsa-miR-1587/hsa-miR-19b-3p
hsa-miR-3192-3p	ELK1	23824327	ELK1	hsa-mir-19b-1	Activation	26472816	hsa-mir-19b-1	hsa-miR-19b-1-5p	hsa-miR-3192-3p/hsa-miR-19b-1-5p
hsa-miR-3192-3p	ELK1	23824327	ELK1	hsa-mir-19b-1	Activation	26472816	hsa-mir-19b-1	hsa-miR-19b-3p	hsa-miR-3192-3p/hsa-miR-19b-3p
hsa-miR-143-5p	ELK1	23824327	ELK1	hsa-mir-19b-1	Activation	26472816	hsa-mir-19b-1	hsa-miR-19b-1-5p	hsa-miR-143-5p/hsa-miR-19b-1-5p
hsa-miR-143-5p	ELK1	23824327	ELK1	hsa-mir-19b-1	Activation	26472816	hsa-mir-19b-1	hsa-miR-19b-3p	hsa-miR-143-5p/hsa-miR-19b-3p
hsa-miR-7107-3p	ELK1	23824327	ELK1	hsa-mir-19b-1	Activation	26472816	hsa-mir-19b-1	hsa-miR-19b-1-5p	hsa-miR-7107-3p/hsa-miR-19b-1-5p
hsa-miR-7107-3p	ELK1	23824327	ELK1	hsa-mir-19b-1	Activation	26472816	hsa-mir-19b-1	hsa-miR-19b-3p	hsa-miR-7107-3p/hsa-miR-19b-3p
hsa-miR-6753-3p	ELK1	23824327	ELK1	hsa-mir-19b-1	Activation	26472816	hsa-mir-19b-1	hsa-miR-19b-1-5p	hsa-miR-6753-3p/hsa-miR-19b-1-5p
hsa-miR-6753-3p	ELK1	23824327	ELK1	hsa-mir-19b-1	Activation	26472816	hsa-mir-19b-1	hsa-miR-19b-3p	hsa-miR-6753-3p/hsa-miR-19b-3p
hsa-miR-6503-5p	ELK1	23824327	ELK1	hsa-mir-19b-1	Activation	26472816	hsa-mir-19b-1	hsa-miR-19b-1-5p	hsa-miR-6503-5p/hsa-miR-19b-1-5p
hsa-miR-6503-5p	ELK1	23824327	ELK1	hsa-mir-19b-1	Activation	26472816	hsa-mir-19b-1	hsa-miR-19b-3p	hsa-miR-6503-5p/hsa-miR-19b-3p
hsa-miR-4527	ELK1	23824327	ELK1	hsa-mir-19b-1	Activation	26472816	hsa-mir-19b-1	hsa-miR-19b-1-5p	hsa-miR-4527/hsa-miR-19b-1-5p
hsa-miR-4527	ELK1	23824327	ELK1	hsa-mir-19b-1	Activation	26472816	hsa-mir-19b-1	hsa-miR-19b-3p	hsa-miR-4527/hsa-miR-19b-3p
hsa-miR-5698	ELK1	23824327	ELK1	hsa-mir-19b-1	Activation	26472816	hsa-mir-19b-1	hsa-miR-19b-1-5p	hsa-miR-5698/hsa-miR-19b-1-5p
hsa-miR-5698	ELK1	23824327	ELK1	hsa-mir-19b-1	Activation	26472816	hsa-mir-19b-1	hsa-miR-19b-3p	hsa-miR-5698/hsa-miR-19b-3p
hsa-miR-4675	ELK1	23824327	ELK1	hsa-mir-19b-1	Activation	26472816	hsa-mir-19b-1	hsa-miR-19b-1-5p	hsa-miR-4675/hsa-miR-19b-1-5p
hsa-miR-4675	ELK1	23824327	ELK1	hsa-mir-19b-1	Activation	26472816	hsa-mir-19b-1	hsa-miR-19b-3p	hsa-miR-4675/hsa-miR-19b-3p
hsa-miR-4741	ELK1	23824327	ELK1	hsa-mir-19b-1	Activation	26472816	hsa-mir-19b-1	hsa-miR-19b-1-5p	hsa-miR-4741/hsa-miR-19b-1-5p
hsa-miR-4741	ELK1	23824327	ELK1	hsa-mir-19b-1	Activation	26472816	hsa-mir-19b-1	hsa-miR-19b-3p	hsa-miR-4741/hsa-miR-19b-3p
hsa-miR-762	ELK1	23824327	ELK1	hsa-mir-19b-1	Activation	26472816	hsa-mir-19b-1	hsa-miR-19b-1-5p	hsa-miR-762/hsa-miR-19b-1-5p
hsa-miR-762	ELK1	23824327	ELK1	hsa-mir-19b-1	Activation	26472816	hsa-mir-19b-1	hsa-miR-19b-3p	hsa-miR-762/hsa-miR-19b-3p
hsa-miR-5001-5p	ELK1	23824327	ELK1	hsa-mir-19b-1	Activation	26472816	hsa-mir-19b-1	hsa-miR-19b-1-5p	hsa-miR-5001-5p/hsa-miR-19b-1-5p
hsa-miR-5001-5p	ELK1	23824327	ELK1	hsa-mir-19b-1	Activation	26472816	hsa-mir-19b-1	hsa-miR-19b-3p	hsa-miR-5001-5p/hsa-miR-19b-3p
hsa-miR-4498	ELK1	23824327	ELK1	hsa-mir-19b-1	Activation	26472816	hsa-mir-19b-1	hsa-miR-19b-1-5p	hsa-miR-4498/hsa-miR-19b-1-5p
hsa-miR-4498	ELK1	23824327	ELK1	hsa-mir-19b-1	Activation	26472816	hsa-mir-19b-1	hsa-miR-19b-3p	hsa-miR-4498/hsa-miR-19b-3p
hsa-miR-4492	ELK1	23824327	ELK1	hsa-mir-19b-1	Activation	26472816	hsa-mir-19b-1	hsa-miR-19b-1-5p	hsa-miR-4492/hsa-miR-19b-1-5p
hsa-miR-4492	ELK1	23824327	ELK1	hsa-mir-19b-1	Activation	26472816	hsa-mir-19b-1	hsa-miR-19b-3p	hsa-miR-4492/hsa-miR-19b-3p
hsa-miR-6829-5p	ELK1	23824327	ELK1	hsa-mir-19b-1	Activation	26472816	hsa-mir-19b-1	hsa-miR-19b-1-5p	hsa-miR-6829-5p/hsa-miR-19b-1-5p
hsa-miR-6829-5p	ELK1	23824327	ELK1	hsa-mir-19b-1	Activation	26472816	hsa-mir-19b-1	hsa-miR-19b-3p	hsa-miR-6829-5p/hsa-miR-19b-3p
hsa-miR-4656	ELK1	23824327	ELK1	hsa-mir-19b-1	Activation	26472816	hsa-mir-19b-1	hsa-miR-19b-1-5p	hsa-miR-4656/hsa-miR-19b-1-5p
hsa-miR-4656	ELK1	23824327	ELK1	hsa-mir-19b-1	Activation	26472816	hsa-mir-19b-1	hsa-miR-19b-3p	hsa-miR-4656/hsa-miR-19b-3p
hsa-miR-4430	ELK1	23824327	ELK1	hsa-mir-19b-1	Activation	26472816	hsa-mir-19b-1	hsa-miR-19b-1-5p	hsa-miR-4430/hsa-miR-19b-1-5p
hsa-miR-4430	ELK1	23824327	ELK1	hsa-mir-19b-1	Activation	26472816	hsa-mir-19b-1	hsa-miR-19b-3p	hsa-miR-4430/hsa-miR-19b-3p
hsa-miR-3652	ELK1	23824327	ELK1	hsa-mir-19b-1	Activation	26472816	hsa-mir-19b-1	hsa-miR-19b-1-5p	hsa-miR-3652/hsa-miR-19b-1-5p
hsa-miR-3652	ELK1	23824327	ELK1	hsa-mir-19b-1	Activation	26472816	hsa-mir-19b-1	hsa-miR-19b-3p	hsa-miR-3652/hsa-miR-19b-3p
hsa-miR-504-3p	ELK1	23824327	ELK1	hsa-mir-19b-1	Activation	26472816	hsa-mir-19b-1	hsa-miR-19b-1-5p	hsa-miR-504-3p/hsa-miR-19b-1-5p
hsa-miR-504-3p	ELK1	23824327	ELK1	hsa-mir-19b-1	Activation	26472816	hsa-mir-19b-1	hsa-miR-19b-3p	hsa-miR-504-3p/hsa-miR-19b-3p
hsa-miR-3135b	ELK1	23824327	ELK1	hsa-mir-19b-1	Activation	26472816	hsa-mir-19b-1	hsa-miR-19b-1-5p	hsa-miR-3135b/hsa-miR-19b-1-5p
hsa-miR-3135b	ELK1	23824327	ELK1	hsa-mir-19b-1	Activation	26472816	hsa-mir-19b-1	hsa-miR-19b-3p	hsa-miR-3135b/hsa-miR-19b-3p
hsa-miR-6499-3p	ELK1	23824327	ELK1	hsa-mir-19b-1	Activation	26472816	hsa-mir-19b-1	hsa-miR-19b-1-5p	hsa-miR-6499-3p/hsa-miR-19b-1-5p
hsa-miR-6499-3p	ELK1	23824327	ELK1	hsa-mir-19b-1	Activation	26472816	hsa-mir-19b-1	hsa-miR-19b-3p	hsa-miR-6499-3p/hsa-miR-19b-3p
hsa-miR-378g	ELK1	23824327	ELK1	hsa-mir-19b-1	Activation	26472816	hsa-mir-19b-1	hsa-miR-19b-1-5p	hsa-miR-378g/hsa-miR-19b-1-5p
hsa-miR-378g	ELK1	23824327	ELK1	hsa-mir-19b-1	Activation	26472816	hsa-mir-19b-1	hsa-miR-19b-3p	hsa-miR-378g/hsa-miR-19b-3p
hsa-miR-3151-3p	ELK1	23824327	ELK1	hsa-mir-19b-1	Activation	26472816	hsa-mir-19b-1	hsa-miR-19b-1-5p	hsa-miR-3151-3p/hsa-miR-19b-1-5p
hsa-miR-3151-3p	ELK1	23824327	ELK1	hsa-mir-19b-1	Activation	26472816	hsa-mir-19b-1	hsa-miR-19b-3p	hsa-miR-3151-3p/hsa-miR-19b-3p
hsa-miR-939-3p	ELK1	23824327	ELK1	hsa-mir-19b-1	Activation	26472816	hsa-mir-19b-1	hsa-miR-19b-1-5p	hsa-miR-939-3p/hsa-miR-19b-1-5p
hsa-miR-939-3p	ELK1	23824327	ELK1	hsa-mir-19b-1	Activation	26472816	hsa-mir-19b-1	hsa-miR-19b-3p	hsa-miR-939-3p/hsa-miR-19b-3p
hsa-miR-103b	ELK1	23824327	ELK1	hsa-mir-19b-1	Activation	26472816	hsa-mir-19b-1	hsa-miR-19b-1-5p	hsa-miR-103b/hsa-miR-19b-1-5p
hsa-miR-103b	ELK1	23824327	ELK1	hsa-mir-19b-1	Activation	26472816	hsa-mir-19b-1	hsa-miR-19b-3p	hsa-miR-103b/hsa-miR-19b-3p
hsa-miR-6718-5p	ELK1	23824327	ELK1	hsa-mir-19b-1	Activation	26472816	hsa-mir-19b-1	hsa-miR-19b-1-5p	hsa-miR-6718-5p/hsa-miR-19b-1-5p
hsa-miR-6718-5p	ELK1	23824327	ELK1	hsa-mir-19b-1	Activation	26472816	hsa-mir-19b-1	hsa-miR-19b-3p	hsa-miR-6718-5p/hsa-miR-19b-3p
hsa-miR-203b-5p	ELK1	23824327	ELK1	hsa-mir-19b-1	Activation	26472816	hsa-mir-19b-1	hsa-miR-19b-1-5p	hsa-miR-203b-5p/hsa-miR-19b-1-5p
hsa-miR-203b-5p	ELK1	23824327	ELK1	hsa-mir-19b-1	Activation	26472816	hsa-mir-19b-1	hsa-miR-19b-3p	hsa-miR-203b-5p/hsa-miR-19b-3p
hsa-miR-7851-3p	ELK1	23824327	ELK1	hsa-mir-19b-1	Activation	26472816	hsa-mir-19b-1	hsa-miR-19b-1-5p	hsa-miR-7851-3p/hsa-miR-19b-1-5p
hsa-miR-7851-3p	ELK1	23824327	ELK1	hsa-mir-19b-1	Activation	26472816	hsa-mir-19b-1	hsa-miR-19b-3p	hsa-miR-7851-3p/hsa-miR-19b-3p
hsa-miR-24-3p	E2F2	19748357	E2F2	hsa-mir-20a	Activation	17135249	hsa-mir-20a	hsa-miR-20a-5p	hsa-miR-24-3p/hsa-miR-20a-5p
hsa-miR-24-3p	E2F2	19748357	E2F2	hsa-mir-20a	Activation	17135249	hsa-mir-20a	hsa-miR-20a-3p	hsa-miR-24-3p/hsa-miR-20a-3p
hsa-miR-21-5p	E2F2	19528081	E2F2	hsa-mir-20a	Activation	17135249	hsa-mir-20a	hsa-miR-20a-5p	hsa-miR-21-5p/hsa-miR-20a-5p
hsa-miR-21-5p	E2F2	19528081	E2F2	hsa-mir-20a	Activation	17135249	hsa-mir-20a	hsa-miR-20a-3p	hsa-miR-21-5p/hsa-miR-20a-3p
hsa-miR-98-5p	E2F2	19528081	E2F2	hsa-mir-20a	Activation	17135249	hsa-mir-20a	hsa-miR-20a-5p	hsa-miR-98-5p/hsa-miR-20a-5p
hsa-miR-98-5p	E2F2	19528081	E2F2	hsa-mir-20a	Activation	17135249	hsa-mir-20a	hsa-miR-20a-3p	hsa-miR-98-5p/hsa-miR-20a-3p
hsa-let-7a-5p	E2F2	20418948	E2F2	hsa-mir-20a	Activation	17135249	hsa-mir-20a	hsa-miR-20a-5p	hsa-let-7a-5p/hsa-miR-20a-5p
hsa-let-7a-5p	E2F2	20418948	E2F2	hsa-mir-20a	Activation	17135249	hsa-mir-20a	hsa-miR-20a-3p	hsa-let-7a-5p/hsa-miR-20a-3p
hsa-miR-125b-5p	E2F2	22999819	E2F2	hsa-mir-20a	Activation	17135249	hsa-mir-20a	hsa-miR-20a-5p	hsa-miR-125b-5p/hsa-miR-20a-5p
hsa-miR-125b-5p	E2F2	22999819	E2F2	hsa-mir-20a	Activation	17135249	hsa-mir-20a	hsa-miR-20a-3p	hsa-miR-125b-5p/hsa-miR-20a-3p
hsa-miR-193b-3p	E2F2	20304954	E2F2	hsa-mir-20a	Activation	17135249	hsa-mir-20a	hsa-miR-20a-5p	hsa-miR-193b-3p/hsa-miR-20a-5p
hsa-miR-193b-3p	E2F2	20304954	E2F2	hsa-mir-20a	Activation	17135249	hsa-mir-20a	hsa-miR-20a-3p	hsa-miR-193b-3p/hsa-miR-20a-3p
hsa-miR-155-5p	E2F2	20584899	E2F2	hsa-mir-20a	Activation	17135249	hsa-mir-20a	hsa-miR-20a-5p	hsa-miR-155-5p/hsa-miR-20a-5p
hsa-miR-155-5p	E2F2	20584899	E2F2	hsa-mir-20a	Activation	17135249	hsa-mir-20a	hsa-miR-20a-3p	hsa-miR-155-5p/hsa-miR-20a-3p
hsa-miR-22-3p	E2F2	20371350	E2F2	hsa-mir-20a	Activation	17135249	hsa-mir-20a	hsa-miR-20a-5p	hsa-miR-22-3p/hsa-miR-20a-5p
hsa-miR-22-3p	E2F2	20371350	E2F2	hsa-mir-20a	Activation	17135249	hsa-mir-20a	hsa-miR-20a-3p	hsa-miR-22-3p/hsa-miR-20a-3p
hsa-miR-331-3p	E2F2	23622248	E2F2	hsa-mir-20a	Activation	17135249	hsa-mir-20a	hsa-miR-20a-5p	hsa-miR-331-3p/hsa-miR-20a-5p
hsa-miR-331-3p	E2F2	23622248	E2F2	hsa-mir-20a	Activation	17135249	hsa-mir-20a	hsa-miR-20a-3p	hsa-miR-331-3p/hsa-miR-20a-3p
hsa-miR-7-5p	E2F2	23622248	E2F2	hsa-mir-20a	Activation	17135249	hsa-mir-20a	hsa-miR-20a-5p	hsa-miR-7-5p/hsa-miR-20a-5p
hsa-miR-7-5p	E2F2	23622248	E2F2	hsa-mir-20a	Activation	17135249	hsa-mir-20a	hsa-miR-20a-3p	hsa-miR-7-5p/hsa-miR-20a-3p
hsa-miR-3653-5p	E2F2	23824327	E2F2	hsa-mir-20a	Activation	17135249	hsa-mir-20a	hsa-miR-20a-5p	hsa-miR-3653-5p/hsa-miR-20a-5p
hsa-miR-3653-5p	E2F2	23824327	E2F2	hsa-mir-20a	Activation	17135249	hsa-mir-20a	hsa-miR-20a-3p	hsa-miR-3653-5p/hsa-miR-20a-3p
hsa-miR-4722-3p	E2F2	23824327	E2F2	hsa-mir-20a	Activation	17135249	hsa-mir-20a	hsa-miR-20a-5p	hsa-miR-4722-3p/hsa-miR-20a-5p
hsa-miR-4722-3p	E2F2	23824327	E2F2	hsa-mir-20a	Activation	17135249	hsa-mir-20a	hsa-miR-20a-3p	hsa-miR-4722-3p/hsa-miR-20a-3p
hsa-miR-6727-3p	E2F2	23824327	E2F2	hsa-mir-20a	Activation	17135249	hsa-mir-20a	hsa-miR-20a-5p	hsa-miR-6727-3p/hsa-miR-20a-5p
hsa-miR-6727-3p	E2F2	23824327	E2F2	hsa-mir-20a	Activation	17135249	hsa-mir-20a	hsa-miR-20a-3p	hsa-miR-6727-3p/hsa-miR-20a-3p
hsa-miR-134-3p	E2F2	23313552	E2F2	hsa-mir-20a	Activation	17135249	hsa-mir-20a	hsa-miR-20a-5p	hsa-miR-134-3p/hsa-miR-20a-5p
hsa-miR-134-3p	E2F2	23313552	E2F2	hsa-mir-20a	Activation	17135249	hsa-mir-20a	hsa-miR-20a-3p	hsa-miR-134-3p/hsa-miR-20a-3p
hsa-miR-20a-5p	E2F2	22473208	E2F2	hsa-mir-20a	Activation	17135249	hsa-mir-20a	hsa-miR-20a-5p	hsa-miR-20a-5p/hsa-miR-20a-5p
hsa-miR-20a-5p	E2F2	22473208	E2F2	hsa-mir-20a	Activation	17135249	hsa-mir-20a	hsa-miR-20a-3p	hsa-miR-20a-5p/hsa-miR-20a-3p
hsa-miR-106b-5p	E2F2	22473208	E2F2	hsa-mir-20a	Activation	17135249	hsa-mir-20a	hsa-miR-20a-5p	hsa-miR-106b-5p/hsa-miR-20a-5p
hsa-miR-106b-5p	E2F2	22473208	E2F2	hsa-mir-20a	Activation	17135249	hsa-mir-20a	hsa-miR-20a-3p	hsa-miR-106b-5p/hsa-miR-20a-3p
hsa-miR-3144-3p	E2F2	23592263	E2F2	hsa-mir-20a	Activation	17135249	hsa-mir-20a	hsa-miR-20a-5p	hsa-miR-3144-3p/hsa-miR-20a-5p
hsa-miR-3144-3p	E2F2	23592263	E2F2	hsa-mir-20a	Activation	17135249	hsa-mir-20a	hsa-miR-20a-3p	hsa-miR-3144-3p/hsa-miR-20a-3p
hsa-miR-222-5p	E2F2	23592263	E2F2	hsa-mir-20a	Activation	17135249	hsa-mir-20a	hsa-miR-20a-5p	hsa-miR-222-5p/hsa-miR-20a-5p
hsa-miR-222-5p	E2F2	23592263	E2F2	hsa-mir-20a	Activation	17135249	hsa-mir-20a	hsa-miR-20a-3p	hsa-miR-222-5p/hsa-miR-20a-3p
hsa-miR-6739-5p	E2F2	23592263	E2F2	hsa-mir-20a	Activation	17135249	hsa-mir-20a	hsa-miR-20a-5p	hsa-miR-6739-5p/hsa-miR-20a-5p
hsa-miR-6739-5p	E2F2	23592263	E2F2	hsa-mir-20a	Activation	17135249	hsa-mir-20a	hsa-miR-20a-3p	hsa-miR-6739-5p/hsa-miR-20a-3p
hsa-miR-6733-5p	E2F2	23592263	E2F2	hsa-mir-20a	Activation	17135249	hsa-mir-20a	hsa-miR-20a-5p	hsa-miR-6733-5p/hsa-miR-20a-5p
hsa-miR-6733-5p	E2F2	23592263	E2F2	hsa-mir-20a	Activation	17135249	hsa-mir-20a	hsa-miR-20a-3p	hsa-miR-6733-5p/hsa-miR-20a-3p
hsa-miR-3153	E2F2	23592263	E2F2	hsa-mir-20a	Activation	17135249	hsa-mir-20a	hsa-miR-20a-5p	hsa-miR-3153/hsa-miR-20a-5p
hsa-miR-3153	E2F2	23592263	E2F2	hsa-mir-20a	Activation	17135249	hsa-mir-20a	hsa-miR-20a-3p	hsa-miR-3153/hsa-miR-20a-3p
hsa-miR-4668-5p	E2F2	23592263	E2F2	hsa-mir-20a	Activation	17135249	hsa-mir-20a	hsa-miR-20a-5p	hsa-miR-4668-5p/hsa-miR-20a-5p
hsa-miR-4668-5p	E2F2	23592263	E2F2	hsa-mir-20a	Activation	17135249	hsa-mir-20a	hsa-miR-20a-3p	hsa-miR-4668-5p/hsa-miR-20a-3p
hsa-miR-3148	E2F2	23592263	E2F2	hsa-mir-20a	Activation	17135249	hsa-mir-20a	hsa-miR-20a-5p	hsa-miR-3148/hsa-miR-20a-5p
hsa-miR-3148	E2F2	23592263	E2F2	hsa-mir-20a	Activation	17135249	hsa-mir-20a	hsa-miR-20a-3p	hsa-miR-3148/hsa-miR-20a-3p
hsa-miR-4646-5p	E2F2	23592263	E2F2	hsa-mir-20a	Activation	17135249	hsa-mir-20a	hsa-miR-20a-5p	hsa-miR-4646-5p/hsa-miR-20a-5p
hsa-miR-4646-5p	E2F2	23592263	E2F2	hsa-mir-20a	Activation	17135249	hsa-mir-20a	hsa-miR-20a-3p	hsa-miR-4646-5p/hsa-miR-20a-3p
hsa-miR-204-3p	E2F2	23592263	E2F2	hsa-mir-20a	Activation	17135249	hsa-mir-20a	hsa-miR-20a-5p	hsa-miR-204-3p/hsa-miR-20a-5p
hsa-miR-204-3p	E2F2	23592263	E2F2	hsa-mir-20a	Activation	17135249	hsa-mir-20a	hsa-miR-20a-3p	hsa-miR-204-3p/hsa-miR-20a-3p
hsa-miR-6756-3p	E2F2	23592263	E2F2	hsa-mir-20a	Activation	17135249	hsa-mir-20a	hsa-miR-20a-5p	hsa-miR-6756-3p/hsa-miR-20a-5p
hsa-miR-6756-3p	E2F2	23592263	E2F2	hsa-mir-20a	Activation	17135249	hsa-mir-20a	hsa-miR-20a-3p	hsa-miR-6756-3p/hsa-miR-20a-3p
hsa-miR-3127-3p	E2F2	23592263	E2F2	hsa-mir-20a	Activation	17135249	hsa-mir-20a	hsa-miR-20a-5p	hsa-miR-3127-3p/hsa-miR-20a-5p
hsa-miR-3127-3p	E2F2	23592263	E2F2	hsa-mir-20a	Activation	17135249	hsa-mir-20a	hsa-miR-20a-3p	hsa-miR-3127-3p/hsa-miR-20a-3p
hsa-miR-16-1-3p	E2F2	23592263	E2F2	hsa-mir-20a	Activation	17135249	hsa-mir-20a	hsa-miR-20a-5p	hsa-miR-16-1-3p/hsa-miR-20a-5p
hsa-miR-16-1-3p	E2F2	23592263	E2F2	hsa-mir-20a	Activation	17135249	hsa-mir-20a	hsa-miR-20a-3p	hsa-miR-16-1-3p/hsa-miR-20a-3p
hsa-miR-875-5p	E2F2	23592263	E2F2	hsa-mir-20a	Activation	17135249	hsa-mir-20a	hsa-miR-20a-5p	hsa-miR-875-5p/hsa-miR-20a-5p
hsa-miR-875-5p	E2F2	23592263	E2F2	hsa-mir-20a	Activation	17135249	hsa-mir-20a	hsa-miR-20a-3p	hsa-miR-875-5p/hsa-miR-20a-3p
hsa-miR-4433b-3p	E2F2	23592263	E2F2	hsa-mir-20a	Activation	17135249	hsa-mir-20a	hsa-miR-20a-5p	hsa-miR-4433b-3p/hsa-miR-20a-5p
hsa-miR-4433b-3p	E2F2	23592263	E2F2	hsa-mir-20a	Activation	17135249	hsa-mir-20a	hsa-miR-20a-3p	hsa-miR-4433b-3p/hsa-miR-20a-3p
hsa-miR-7851-3p	E2F2	23592263	E2F2	hsa-mir-20a	Activation	17135249	hsa-mir-20a	hsa-miR-20a-5p	hsa-miR-7851-3p/hsa-miR-20a-5p
hsa-miR-7851-3p	E2F2	23592263	E2F2	hsa-mir-20a	Activation	17135249	hsa-mir-20a	hsa-miR-20a-3p	hsa-miR-7851-3p/hsa-miR-20a-3p
hsa-miR-6882-5p	E2F2	23592263	E2F2	hsa-mir-20a	Activation	17135249	hsa-mir-20a	hsa-miR-20a-5p	hsa-miR-6882-5p/hsa-miR-20a-5p
hsa-miR-6882-5p	E2F2	23592263	E2F2	hsa-mir-20a	Activation	17135249	hsa-mir-20a	hsa-miR-20a-3p	hsa-miR-6882-5p/hsa-miR-20a-3p
hsa-miR-619-3p	E2F2	23592263	E2F2	hsa-mir-20a	Activation	17135249	hsa-mir-20a	hsa-miR-20a-5p	hsa-miR-619-3p/hsa-miR-20a-5p
hsa-miR-619-3p	E2F2	23592263	E2F2	hsa-mir-20a	Activation	17135249	hsa-mir-20a	hsa-miR-20a-3p	hsa-miR-619-3p/hsa-miR-20a-3p
hsa-miR-498	E2F2	23824327	E2F2	hsa-mir-20a	Activation	17135249	hsa-mir-20a	hsa-miR-20a-5p	hsa-miR-498/hsa-miR-20a-5p
hsa-miR-498	E2F2	23824327	E2F2	hsa-mir-20a	Activation	17135249	hsa-mir-20a	hsa-miR-20a-3p	hsa-miR-498/hsa-miR-20a-3p
hsa-miR-4279	E2F2	23824327	E2F2	hsa-mir-20a	Activation	17135249	hsa-mir-20a	hsa-miR-20a-5p	hsa-miR-4279/hsa-miR-20a-5p
hsa-miR-4279	E2F2	23824327	E2F2	hsa-mir-20a	Activation	17135249	hsa-mir-20a	hsa-miR-20a-3p	hsa-miR-4279/hsa-miR-20a-3p
hsa-miR-6781-3p	E2F2	23824327	E2F2	hsa-mir-20a	Activation	17135249	hsa-mir-20a	hsa-miR-20a-5p	hsa-miR-6781-3p/hsa-miR-20a-5p
hsa-miR-6781-3p	E2F2	23824327	E2F2	hsa-mir-20a	Activation	17135249	hsa-mir-20a	hsa-miR-20a-3p	hsa-miR-6781-3p/hsa-miR-20a-3p
hsa-miR-2682-3p	E2F2	23824327	E2F2	hsa-mir-20a	Activation	17135249	hsa-mir-20a	hsa-miR-20a-5p	hsa-miR-2682-3p/hsa-miR-20a-5p
hsa-miR-2682-3p	E2F2	23824327	E2F2	hsa-mir-20a	Activation	17135249	hsa-mir-20a	hsa-miR-20a-3p	hsa-miR-2682-3p/hsa-miR-20a-3p
hsa-miR-6515-3p	E2F2	23824327	E2F2	hsa-mir-20a	Activation	17135249	hsa-mir-20a	hsa-miR-20a-5p	hsa-miR-6515-3p/hsa-miR-20a-5p
hsa-miR-6515-3p	E2F2	23824327	E2F2	hsa-mir-20a	Activation	17135249	hsa-mir-20a	hsa-miR-20a-3p	hsa-miR-6515-3p/hsa-miR-20a-3p
hsa-miR-1976	E2F2	23824327	E2F2	hsa-mir-20a	Activation	17135249	hsa-mir-20a	hsa-miR-20a-5p	hsa-miR-1976/hsa-miR-20a-5p
hsa-miR-1976	E2F2	23824327	E2F2	hsa-mir-20a	Activation	17135249	hsa-mir-20a	hsa-miR-20a-3p	hsa-miR-1976/hsa-miR-20a-3p
hsa-miR-6747-3p	E2F2	23824327	E2F2	hsa-mir-20a	Activation	17135249	hsa-mir-20a	hsa-miR-20a-5p	hsa-miR-6747-3p/hsa-miR-20a-5p
hsa-miR-6747-3p	E2F2	23824327	E2F2	hsa-mir-20a	Activation	17135249	hsa-mir-20a	hsa-miR-20a-3p	hsa-miR-6747-3p/hsa-miR-20a-3p
hsa-miR-877-3p	E2F2	23824327	E2F2	hsa-mir-20a	Activation	17135249	hsa-mir-20a	hsa-miR-20a-5p	hsa-miR-877-3p/hsa-miR-20a-5p
hsa-miR-877-3p	E2F2	23824327	E2F2	hsa-mir-20a	Activation	17135249	hsa-mir-20a	hsa-miR-20a-3p	hsa-miR-877-3p/hsa-miR-20a-3p
hsa-miR-3129-5p	E2F2	23824327	E2F2	hsa-mir-20a	Activation	17135249	hsa-mir-20a	hsa-miR-20a-5p	hsa-miR-3129-5p/hsa-miR-20a-5p
hsa-miR-3129-5p	E2F2	23824327	E2F2	hsa-mir-20a	Activation	17135249	hsa-mir-20a	hsa-miR-20a-3p	hsa-miR-3129-5p/hsa-miR-20a-3p
hsa-miR-199b-3p	E2F2	23824327	E2F2	hsa-mir-20a	Activation	17135249	hsa-mir-20a	hsa-miR-20a-5p	hsa-miR-199b-3p/hsa-miR-20a-5p
hsa-miR-199b-3p	E2F2	23824327	E2F2	hsa-mir-20a	Activation	17135249	hsa-mir-20a	hsa-miR-20a-3p	hsa-miR-199b-3p/hsa-miR-20a-3p
hsa-miR-199a-3p	E2F2	23824327	E2F2	hsa-mir-20a	Activation	17135249	hsa-mir-20a	hsa-miR-20a-5p	hsa-miR-199a-3p/hsa-miR-20a-5p
hsa-miR-199a-3p	E2F2	23824327	E2F2	hsa-mir-20a	Activation	17135249	hsa-mir-20a	hsa-miR-20a-3p	hsa-miR-199a-3p/hsa-miR-20a-3p
hsa-miR-936	E2F2	23824327	E2F2	hsa-mir-20a	Activation	17135249	hsa-mir-20a	hsa-miR-20a-5p	hsa-miR-936/hsa-miR-20a-5p
hsa-miR-936	E2F2	23824327	E2F2	hsa-mir-20a	Activation	17135249	hsa-mir-20a	hsa-miR-20a-3p	hsa-miR-936/hsa-miR-20a-3p
hsa-miR-6877-3p	E2F2	23824327	E2F2	hsa-mir-20a	Activation	17135249	hsa-mir-20a	hsa-miR-20a-5p	hsa-miR-6877-3p/hsa-miR-20a-5p
hsa-miR-6877-3p	E2F2	23824327	E2F2	hsa-mir-20a	Activation	17135249	hsa-mir-20a	hsa-miR-20a-3p	hsa-miR-6877-3p/hsa-miR-20a-3p
hsa-miR-6819-3p	E2F2	23824327	E2F2	hsa-mir-20a	Activation	17135249	hsa-mir-20a	hsa-miR-20a-5p	hsa-miR-6819-3p/hsa-miR-20a-5p
hsa-miR-6819-3p	E2F2	23824327	E2F2	hsa-mir-20a	Activation	17135249	hsa-mir-20a	hsa-miR-20a-3p	hsa-miR-6819-3p/hsa-miR-20a-3p
hsa-miR-4538	E2F2	23824327	E2F2	hsa-mir-20a	Activation	17135249	hsa-mir-20a	hsa-miR-20a-5p	hsa-miR-4538/hsa-miR-20a-5p
hsa-miR-4538	E2F2	23824327	E2F2	hsa-mir-20a	Activation	17135249	hsa-mir-20a	hsa-miR-20a-3p	hsa-miR-4538/hsa-miR-20a-3p
hsa-miR-4453	E2F2	23824327	E2F2	hsa-mir-20a	Activation	17135249	hsa-mir-20a	hsa-miR-20a-5p	hsa-miR-4453/hsa-miR-20a-5p
hsa-miR-4453	E2F2	23824327	E2F2	hsa-mir-20a	Activation	17135249	hsa-mir-20a	hsa-miR-20a-3p	hsa-miR-4453/hsa-miR-20a-3p
hsa-miR-6836-3p	E2F2	23824327	E2F2	hsa-mir-20a	Activation	17135249	hsa-mir-20a	hsa-miR-20a-5p	hsa-miR-6836-3p/hsa-miR-20a-5p
hsa-miR-6836-3p	E2F2	23824327	E2F2	hsa-mir-20a	Activation	17135249	hsa-mir-20a	hsa-miR-20a-3p	hsa-miR-6836-3p/hsa-miR-20a-3p
hsa-miR-5001-3p	E2F2	23824327	E2F2	hsa-mir-20a	Activation	17135249	hsa-mir-20a	hsa-miR-20a-5p	hsa-miR-5001-3p/hsa-miR-20a-5p
hsa-miR-5001-3p	E2F2	23824327	E2F2	hsa-mir-20a	Activation	17135249	hsa-mir-20a	hsa-miR-20a-3p	hsa-miR-5001-3p/hsa-miR-20a-3p
hsa-miR-6783-3p	E2F2	23824327	E2F2	hsa-mir-20a	Activation	17135249	hsa-mir-20a	hsa-miR-20a-5p	hsa-miR-6783-3p/hsa-miR-20a-5p
hsa-miR-6783-3p	E2F2	23824327	E2F2	hsa-mir-20a	Activation	17135249	hsa-mir-20a	hsa-miR-20a-3p	hsa-miR-6783-3p/hsa-miR-20a-3p
hsa-miR-1343-3p	E2F2	23824327	E2F2	hsa-mir-20a	Activation	17135249	hsa-mir-20a	hsa-miR-20a-5p	hsa-miR-1343-3p/hsa-miR-20a-5p
hsa-miR-1343-3p	E2F2	23824327	E2F2	hsa-mir-20a	Activation	17135249	hsa-mir-20a	hsa-miR-20a-3p	hsa-miR-1343-3p/hsa-miR-20a-3p
hsa-miR-23b-5p	E2F2	23824327	E2F2	hsa-mir-20a	Activation	17135249	hsa-mir-20a	hsa-miR-20a-5p	hsa-miR-23b-5p/hsa-miR-20a-5p
hsa-miR-23b-5p	E2F2	23824327	E2F2	hsa-mir-20a	Activation	17135249	hsa-mir-20a	hsa-miR-20a-3p	hsa-miR-23b-5p/hsa-miR-20a-3p
hsa-miR-23a-5p	E2F2	23824327	E2F2	hsa-mir-20a	Activation	17135249	hsa-mir-20a	hsa-miR-20a-5p	hsa-miR-23a-5p/hsa-miR-20a-5p
hsa-miR-23a-5p	E2F2	23824327	E2F2	hsa-mir-20a	Activation	17135249	hsa-mir-20a	hsa-miR-20a-3p	hsa-miR-23a-5p/hsa-miR-20a-3p
hsa-miR-6829-3p	E2F2	23824327	E2F2	hsa-mir-20a	Activation	17135249	hsa-mir-20a	hsa-miR-20a-5p	hsa-miR-6829-3p/hsa-miR-20a-5p
hsa-miR-6829-3p	E2F2	23824327	E2F2	hsa-mir-20a	Activation	17135249	hsa-mir-20a	hsa-miR-20a-3p	hsa-miR-6829-3p/hsa-miR-20a-3p
hsa-miR-6791-3p	E2F2	23824327	E2F2	hsa-mir-20a	Activation	17135249	hsa-mir-20a	hsa-miR-20a-5p	hsa-miR-6791-3p/hsa-miR-20a-5p
hsa-miR-6791-3p	E2F2	23824327	E2F2	hsa-mir-20a	Activation	17135249	hsa-mir-20a	hsa-miR-20a-3p	hsa-miR-6791-3p/hsa-miR-20a-3p
hsa-miR-6778-3p	E2F2	23824327	E2F2	hsa-mir-20a	Activation	17135249	hsa-mir-20a	hsa-miR-20a-5p	hsa-miR-6778-3p/hsa-miR-20a-5p
hsa-miR-6778-3p	E2F2	23824327	E2F2	hsa-mir-20a	Activation	17135249	hsa-mir-20a	hsa-miR-20a-3p	hsa-miR-6778-3p/hsa-miR-20a-3p
hsa-miR-6742-3p	E2F2	23824327	E2F2	hsa-mir-20a	Activation	17135249	hsa-mir-20a	hsa-miR-20a-5p	hsa-miR-6742-3p/hsa-miR-20a-5p
hsa-miR-6742-3p	E2F2	23824327	E2F2	hsa-mir-20a	Activation	17135249	hsa-mir-20a	hsa-miR-20a-3p	hsa-miR-6742-3p/hsa-miR-20a-3p
hsa-miR-6852-5p	E2F2	23824327	E2F2	hsa-mir-20a	Activation	17135249	hsa-mir-20a	hsa-miR-20a-5p	hsa-miR-6852-5p/hsa-miR-20a-5p
hsa-miR-6852-5p	E2F2	23824327	E2F2	hsa-mir-20a	Activation	17135249	hsa-mir-20a	hsa-miR-20a-3p	hsa-miR-6852-5p/hsa-miR-20a-3p
hsa-miR-939-3p	E2F2	23824327	E2F2	hsa-mir-20a	Activation	17135249	hsa-mir-20a	hsa-miR-20a-5p	hsa-miR-939-3p/hsa-miR-20a-5p
hsa-miR-939-3p	E2F2	23824327	E2F2	hsa-mir-20a	Activation	17135249	hsa-mir-20a	hsa-miR-20a-3p	hsa-miR-939-3p/hsa-miR-20a-3p
hsa-miR-660-3p	E2F2	23824327	E2F2	hsa-mir-20a	Activation	17135249	hsa-mir-20a	hsa-miR-20a-5p	hsa-miR-660-3p/hsa-miR-20a-5p
hsa-miR-660-3p	E2F2	23824327	E2F2	hsa-mir-20a	Activation	17135249	hsa-mir-20a	hsa-miR-20a-3p	hsa-miR-660-3p/hsa-miR-20a-3p
hsa-miR-6833-5p	E2F2	23313552	E2F2	hsa-mir-20a	Activation	17135249	hsa-mir-20a	hsa-miR-20a-5p	hsa-miR-6833-5p/hsa-miR-20a-5p
hsa-miR-6833-5p	E2F2	23313552	E2F2	hsa-mir-20a	Activation	17135249	hsa-mir-20a	hsa-miR-20a-3p	hsa-miR-6833-5p/hsa-miR-20a-3p
hsa-miR-6771-5p	E2F2	23313552	E2F2	hsa-mir-20a	Activation	17135249	hsa-mir-20a	hsa-miR-20a-5p	hsa-miR-6771-5p/hsa-miR-20a-5p
hsa-miR-6771-5p	E2F2	23313552	E2F2	hsa-mir-20a	Activation	17135249	hsa-mir-20a	hsa-miR-20a-3p	hsa-miR-6771-5p/hsa-miR-20a-3p
hsa-miR-3657	E2F2	23313552	E2F2	hsa-mir-20a	Activation	17135249	hsa-mir-20a	hsa-miR-20a-5p	hsa-miR-3657/hsa-miR-20a-5p
hsa-miR-3657	E2F2	23313552	E2F2	hsa-mir-20a	Activation	17135249	hsa-mir-20a	hsa-miR-20a-3p	hsa-miR-3657/hsa-miR-20a-3p
hsa-miR-4669	E2F2	23313552	E2F2	hsa-mir-20a	Activation	17135249	hsa-mir-20a	hsa-miR-20a-5p	hsa-miR-4669/hsa-miR-20a-5p
hsa-miR-4669	E2F2	23313552	E2F2	hsa-mir-20a	Activation	17135249	hsa-mir-20a	hsa-miR-20a-3p	hsa-miR-4669/hsa-miR-20a-3p
hsa-miR-3190-3p	E2F2	23313552	E2F2	hsa-mir-20a	Activation	17135249	hsa-mir-20a	hsa-miR-20a-5p	hsa-miR-3190-3p/hsa-miR-20a-5p
hsa-miR-3190-3p	E2F2	23313552	E2F2	hsa-mir-20a	Activation	17135249	hsa-mir-20a	hsa-miR-20a-3p	hsa-miR-3190-3p/hsa-miR-20a-3p
hsa-miR-3188	E2F2	23313552	E2F2	hsa-mir-20a	Activation	17135249	hsa-mir-20a	hsa-miR-20a-5p	hsa-miR-3188/hsa-miR-20a-5p
hsa-miR-3188	E2F2	23313552	E2F2	hsa-mir-20a	Activation	17135249	hsa-mir-20a	hsa-miR-20a-3p	hsa-miR-3188/hsa-miR-20a-3p
hsa-miR-7114-5p	E2F2	23313552	E2F2	hsa-mir-20a	Activation	17135249	hsa-mir-20a	hsa-miR-20a-5p	hsa-miR-7114-5p/hsa-miR-20a-5p
hsa-miR-7114-5p	E2F2	23313552	E2F2	hsa-mir-20a	Activation	17135249	hsa-mir-20a	hsa-miR-20a-3p	hsa-miR-7114-5p/hsa-miR-20a-3p
hsa-miR-6746-5p	E2F2	23313552	E2F2	hsa-mir-20a	Activation	17135249	hsa-mir-20a	hsa-miR-20a-5p	hsa-miR-6746-5p/hsa-miR-20a-5p
hsa-miR-6746-5p	E2F2	23313552	E2F2	hsa-mir-20a	Activation	17135249	hsa-mir-20a	hsa-miR-20a-3p	hsa-miR-6746-5p/hsa-miR-20a-3p
hsa-miR-4698	E2F2	23313552	E2F2	hsa-mir-20a	Activation	17135249	hsa-mir-20a	hsa-miR-20a-5p	hsa-miR-4698/hsa-miR-20a-5p
hsa-miR-4698	E2F2	23313552	E2F2	hsa-mir-20a	Activation	17135249	hsa-mir-20a	hsa-miR-20a-3p	hsa-miR-4698/hsa-miR-20a-3p
hsa-miR-3140-5p	E2F2	23313552	E2F2	hsa-mir-20a	Activation	17135249	hsa-mir-20a	hsa-miR-20a-5p	hsa-miR-3140-5p/hsa-miR-20a-5p
hsa-miR-3140-5p	E2F2	23313552	E2F2	hsa-mir-20a	Activation	17135249	hsa-mir-20a	hsa-miR-20a-3p	hsa-miR-3140-5p/hsa-miR-20a-3p
hsa-miR-8063	E2F2	23313552	E2F2	hsa-mir-20a	Activation	17135249	hsa-mir-20a	hsa-miR-20a-5p	hsa-miR-8063/hsa-miR-20a-5p
hsa-miR-8063	E2F2	23313552	E2F2	hsa-mir-20a	Activation	17135249	hsa-mir-20a	hsa-miR-20a-3p	hsa-miR-8063/hsa-miR-20a-3p
hsa-miR-3664-5p	E2F2	23313552	E2F2	hsa-mir-20a	Activation	17135249	hsa-mir-20a	hsa-miR-20a-5p	hsa-miR-3664-5p/hsa-miR-20a-5p
hsa-miR-3664-5p	E2F2	23313552	E2F2	hsa-mir-20a	Activation	17135249	hsa-mir-20a	hsa-miR-20a-3p	hsa-miR-3664-5p/hsa-miR-20a-3p
hsa-miR-519d-3p	E2F2	22473208	E2F2	hsa-mir-20a	Activation	17135249	hsa-mir-20a	hsa-miR-20a-5p	hsa-miR-519d-3p/hsa-miR-20a-5p
hsa-miR-519d-3p	E2F2	22473208	E2F2	hsa-mir-20a	Activation	17135249	hsa-mir-20a	hsa-miR-20a-3p	hsa-miR-519d-3p/hsa-miR-20a-3p
hsa-miR-20b-5p	E2F2	22473208	E2F2	hsa-mir-20a	Activation	17135249	hsa-mir-20a	hsa-miR-20a-5p	hsa-miR-20b-5p/hsa-miR-20a-5p
hsa-miR-20b-5p	E2F2	22473208	E2F2	hsa-mir-20a	Activation	17135249	hsa-mir-20a	hsa-miR-20a-3p	hsa-miR-20b-5p/hsa-miR-20a-3p
hsa-miR-93-5p	E2F2	22473208	E2F2	hsa-mir-20a	Activation	17135249	hsa-mir-20a	hsa-miR-20a-5p	hsa-miR-93-5p/hsa-miR-20a-5p
hsa-miR-93-5p	E2F2	22473208	E2F2	hsa-mir-20a	Activation	17135249	hsa-mir-20a	hsa-miR-20a-3p	hsa-miR-93-5p/hsa-miR-20a-3p
hsa-miR-17-5p	E2F2	22473208	E2F2	hsa-mir-20a	Activation	17135249	hsa-mir-20a	hsa-miR-20a-5p	hsa-miR-17-5p/hsa-miR-20a-5p
hsa-miR-17-5p	E2F2	22473208	E2F2	hsa-mir-20a	Activation	17135249	hsa-mir-20a	hsa-miR-20a-3p	hsa-miR-17-5p/hsa-miR-20a-3p
hsa-miR-31-5p	E2F2	27174918	E2F2	hsa-mir-20a	Activation	17135249	hsa-mir-20a	hsa-miR-20a-5p	hsa-miR-31-5p/hsa-miR-20a-5p
hsa-miR-31-5p	E2F2	27174918	E2F2	hsa-mir-20a	Activation	17135249	hsa-mir-20a	hsa-miR-20a-3p	hsa-miR-31-5p/hsa-miR-20a-3p
hsa-miR-26a-5p	E2F2	26458859	E2F2	hsa-mir-20a	Activation	17135249	hsa-mir-20a	hsa-miR-20a-5p	hsa-miR-26a-5p/hsa-miR-20a-5p
hsa-miR-26a-5p	E2F2	26458859	E2F2	hsa-mir-20a	Activation	17135249	hsa-mir-20a	hsa-miR-20a-3p	hsa-miR-26a-5p/hsa-miR-20a-3p
hsa-miR-218-5p	E2F2	26012781	E2F2	hsa-mir-20a	Activation	17135249	hsa-mir-20a	hsa-miR-20a-5p	hsa-miR-218-5p/hsa-miR-20a-5p
hsa-miR-218-5p	E2F2	26012781	E2F2	hsa-mir-20a	Activation	17135249	hsa-mir-20a	hsa-miR-20a-3p	hsa-miR-218-5p/hsa-miR-20a-3p
hsa-miR-214-5p	E2F2	26498144	E2F2	hsa-mir-20a	Activation	17135249	hsa-mir-20a	hsa-miR-20a-5p	hsa-miR-214-5p/hsa-miR-20a-5p
hsa-miR-214-5p	E2F2	26498144	E2F2	hsa-mir-20a	Activation	17135249	hsa-mir-20a	hsa-miR-20a-3p	hsa-miR-214-5p/hsa-miR-20a-3p
hsa-miR-31-3p	E2F2	26997445	E2F2	hsa-mir-20a	Activation	17135249	hsa-mir-20a	hsa-miR-20a-5p	hsa-miR-31-3p/hsa-miR-20a-5p
hsa-miR-31-3p	E2F2	26997445	E2F2	hsa-mir-20a	Activation	17135249	hsa-mir-20a	hsa-miR-20a-3p	hsa-miR-31-3p/hsa-miR-20a-3p
hsa-let-7a-3p	E2F2	25647078	E2F2	hsa-mir-20a	Activation	17135249	hsa-mir-20a	hsa-miR-20a-5p	hsa-let-7a-3p/hsa-miR-20a-5p
hsa-let-7a-3p	E2F2	25647078	E2F2	hsa-mir-20a	Activation	17135249	hsa-mir-20a	hsa-miR-20a-3p	hsa-let-7a-3p/hsa-miR-20a-3p
hsa-let-7b-5p	E2F2	27520092	E2F2	hsa-mir-20a	Activation	17135249	hsa-mir-20a	hsa-miR-20a-5p	hsa-let-7b-5p/hsa-miR-20a-5p
hsa-let-7b-5p	E2F2	27520092	E2F2	hsa-mir-20a	Activation	17135249	hsa-mir-20a	hsa-miR-20a-3p	hsa-let-7b-5p/hsa-miR-20a-3p
hsa-miR-28-3p	E2F2	26701625	E2F2	hsa-mir-20a	Activation	17135249	hsa-mir-20a	hsa-miR-20a-5p	hsa-miR-28-3p/hsa-miR-20a-5p
hsa-miR-28-3p	E2F2	26701625	E2F2	hsa-mir-20a	Activation	17135249	hsa-mir-20a	hsa-miR-20a-3p	hsa-miR-28-3p/hsa-miR-20a-3p
hsa-miR-199b-5p	HES1	19308264	HES1	hsa-mir-20a	Activation	23998804	hsa-mir-20a	hsa-miR-20a-5p	hsa-miR-199b-5p/hsa-miR-20a-5p
hsa-miR-199b-5p	HES1	19308264	HES1	hsa-mir-20a	Activation	23998804	hsa-mir-20a	hsa-miR-20a-3p	hsa-miR-199b-5p/hsa-miR-20a-3p
hsa-miR-23a-3p	HES1	12808467	HES1	hsa-mir-20a	Activation	23998804	hsa-mir-20a	hsa-miR-20a-5p	hsa-miR-23a-3p/hsa-miR-20a-5p
hsa-miR-23a-3p	HES1	12808467	HES1	hsa-mir-20a	Activation	23998804	hsa-mir-20a	hsa-miR-20a-3p	hsa-miR-23a-3p/hsa-miR-20a-3p
hsa-miR-524-5p	HES1	22871495	HES1	hsa-mir-20a	Activation	23998804	hsa-mir-20a	hsa-miR-20a-5p	hsa-miR-524-5p/hsa-miR-20a-5p
hsa-miR-524-5p	HES1	22871495	HES1	hsa-mir-20a	Activation	23998804	hsa-mir-20a	hsa-miR-20a-3p	hsa-miR-524-5p/hsa-miR-20a-3p
hsa-miR-296-3p	HES1	23622248	HES1	hsa-mir-20a	Activation	23998804	hsa-mir-20a	hsa-miR-20a-5p	hsa-miR-296-3p/hsa-miR-20a-5p
hsa-miR-296-3p	HES1	23622248	HES1	hsa-mir-20a	Activation	23998804	hsa-mir-20a	hsa-miR-20a-3p	hsa-miR-296-3p/hsa-miR-20a-3p
hsa-miR-222-3p	HES1	23622248	HES1	hsa-mir-20a	Activation	23998804	hsa-mir-20a	hsa-miR-20a-5p	hsa-miR-222-3p/hsa-miR-20a-5p
hsa-miR-222-3p	HES1	23622248	HES1	hsa-mir-20a	Activation	23998804	hsa-mir-20a	hsa-miR-20a-3p	hsa-miR-222-3p/hsa-miR-20a-3p
hsa-miR-92a-3p	HES1	23622248	HES1	hsa-mir-20a	Activation	23998804	hsa-mir-20a	hsa-miR-20a-5p	hsa-miR-92a-3p/hsa-miR-20a-5p
hsa-miR-92a-3p	HES1	23622248	HES1	hsa-mir-20a	Activation	23998804	hsa-mir-20a	hsa-miR-20a-3p	hsa-miR-92a-3p/hsa-miR-20a-3p
hsa-let-7b-5p	HES1	23622248	HES1	hsa-mir-20a	Activation	23998804	hsa-mir-20a	hsa-miR-20a-5p	hsa-let-7b-5p/hsa-miR-20a-5p
hsa-let-7b-5p	HES1	23622248	HES1	hsa-mir-20a	Activation	23998804	hsa-mir-20a	hsa-miR-20a-3p	hsa-let-7b-5p/hsa-miR-20a-3p
hsa-miR-410-3p	HES1	25998143	HES1	hsa-mir-20a	Activation	23998804	hsa-mir-20a	hsa-miR-20a-5p	hsa-miR-410-3p/hsa-miR-20a-5p
hsa-miR-410-3p	HES1	25998143	HES1	hsa-mir-20a	Activation	23998804	hsa-mir-20a	hsa-miR-20a-3p	hsa-miR-410-3p/hsa-miR-20a-3p
hsa-miR-9-3p	HES1	27426040	HES1	hsa-mir-20a	Activation	23998804	hsa-mir-20a	hsa-miR-20a-5p	hsa-miR-9-3p/hsa-miR-20a-5p
hsa-miR-9-3p	HES1	27426040	HES1	hsa-mir-20a	Activation	23998804	hsa-mir-20a	hsa-miR-20a-3p	hsa-miR-9-3p/hsa-miR-20a-3p
hsa-miR-9-5p	HES1	27426040	HES1	hsa-mir-20a	Activation	23998804	hsa-mir-20a	hsa-miR-20a-5p	hsa-miR-9-5p/hsa-miR-20a-5p
hsa-miR-9-5p	HES1	27426040	HES1	hsa-mir-20a	Activation	23998804	hsa-mir-20a	hsa-miR-20a-3p	hsa-miR-9-5p/hsa-miR-20a-3p
hsa-miR-381-5p	HES1	26431046	HES1	hsa-mir-20a	Activation	23998804	hsa-mir-20a	hsa-miR-20a-5p	hsa-miR-381-5p/hsa-miR-20a-5p
hsa-miR-381-5p	HES1	26431046	HES1	hsa-mir-20a	Activation	23998804	hsa-mir-20a	hsa-miR-20a-3p	hsa-miR-381-5p/hsa-miR-20a-3p
hsa-miR-765	HES1	27508032	HES1	hsa-mir-20a	Activation	23998804	hsa-mir-20a	hsa-miR-20a-5p	hsa-miR-765/hsa-miR-20a-5p
hsa-miR-765	HES1	27508032	HES1	hsa-mir-20a	Activation	23998804	hsa-mir-20a	hsa-miR-20a-3p	hsa-miR-765/hsa-miR-20a-3p
hsa-miR-195-5p	E2F3	19441017	E2F3	hsa-mir-20a	Activation	17135249	hsa-mir-20a	hsa-miR-20a-5p	hsa-miR-195-5p/hsa-miR-20a-5p
hsa-miR-195-5p	E2F3	19441017	E2F3	hsa-mir-20a	Activation	17135249	hsa-mir-20a	hsa-miR-20a-3p	hsa-miR-195-5p/hsa-miR-20a-3p
hsa-miR-34c-5p	E2F3	19461653	E2F3	hsa-mir-20a	Activation	17135249	hsa-mir-20a	hsa-miR-20a-5p	hsa-miR-34c-5p/hsa-miR-20a-5p
hsa-miR-34c-5p	E2F3	19461653	E2F3	hsa-mir-20a	Activation	17135249	hsa-mir-20a	hsa-miR-20a-3p	hsa-miR-34c-5p/hsa-miR-20a-3p
hsa-miR-34a-5p	E2F3	17252019	E2F3	hsa-mir-20a	Activation	17135249	hsa-mir-20a	hsa-miR-20a-5p	hsa-miR-34a-5p/hsa-miR-20a-5p
hsa-miR-34a-5p	E2F3	17252019	E2F3	hsa-mir-20a	Activation	17135249	hsa-mir-20a	hsa-miR-20a-3p	hsa-miR-34a-5p/hsa-miR-20a-3p
hsa-miR-210-3p	E2F3	19826008	E2F3	hsa-mir-20a	Activation	17135249	hsa-mir-20a	hsa-miR-20a-5p	hsa-miR-210-3p/hsa-miR-20a-5p
hsa-miR-210-3p	E2F3	19826008	E2F3	hsa-mir-20a	Activation	17135249	hsa-mir-20a	hsa-miR-20a-3p	hsa-miR-210-3p/hsa-miR-20a-3p
hsa-miR-128-3p	E2F3	18810376	E2F3	hsa-mir-20a	Activation	17135249	hsa-mir-20a	hsa-miR-20a-5p	hsa-miR-128-3p/hsa-miR-20a-5p
hsa-miR-128-3p	E2F3	18810376	E2F3	hsa-mir-20a	Activation	17135249	hsa-mir-20a	hsa-miR-20a-3p	hsa-miR-128-3p/hsa-miR-20a-3p
hsa-miR-125b-5p	E2F3	20549700	E2F3	hsa-mir-20a	Activation	17135249	hsa-mir-20a	hsa-miR-20a-5p	hsa-miR-125b-5p/hsa-miR-20a-5p
hsa-miR-125b-5p	E2F3	20549700	E2F3	hsa-mir-20a	Activation	17135249	hsa-mir-20a	hsa-miR-20a-3p	hsa-miR-125b-5p/hsa-miR-20a-3p
hsa-miR-17-5p	E2F3	21283765	E2F3	hsa-mir-20a	Activation	17135249	hsa-mir-20a	hsa-miR-20a-5p	hsa-miR-17-5p/hsa-miR-20a-5p
hsa-miR-17-5p	E2F3	21283765	E2F3	hsa-mir-20a	Activation	17135249	hsa-mir-20a	hsa-miR-20a-3p	hsa-miR-17-5p/hsa-miR-20a-3p
hsa-miR-20a-5p	E2F3	21283765	E2F3	hsa-mir-20a	Activation	17135249	hsa-mir-20a	hsa-miR-20a-5p	hsa-miR-20a-5p/hsa-miR-20a-5p
hsa-miR-20a-5p	E2F3	21283765	E2F3	hsa-mir-20a	Activation	17135249	hsa-mir-20a	hsa-miR-20a-3p	hsa-miR-20a-5p/hsa-miR-20a-3p
hsa-miR-106b-5p	E2F3	21283765	E2F3	hsa-mir-20a	Activation	17135249	hsa-mir-20a	hsa-miR-20a-5p	hsa-miR-106b-5p/hsa-miR-20a-5p
hsa-miR-106b-5p	E2F3	21283765	E2F3	hsa-mir-20a	Activation	17135249	hsa-mir-20a	hsa-miR-20a-3p	hsa-miR-106b-5p/hsa-miR-20a-3p
hsa-miR-203a-3p	E2F3	22354972	E2F3	hsa-mir-20a	Activation	17135249	hsa-mir-20a	hsa-miR-20a-5p	hsa-miR-203a-3p/hsa-miR-20a-5p
hsa-miR-203a-3p	E2F3	22354972	E2F3	hsa-mir-20a	Activation	17135249	hsa-mir-20a	hsa-miR-20a-3p	hsa-miR-203a-3p/hsa-miR-20a-3p
hsa-miR-200b-3p	E2F3	22139708	E2F3	hsa-mir-20a	Activation	17135249	hsa-mir-20a	hsa-miR-20a-5p	hsa-miR-200b-3p/hsa-miR-20a-5p
hsa-miR-200b-3p	E2F3	22139708	E2F3	hsa-mir-20a	Activation	17135249	hsa-mir-20a	hsa-miR-20a-3p	hsa-miR-200b-3p/hsa-miR-20a-3p
hsa-miR-141-3p	E2F3	20053927	E2F3	hsa-mir-20a	Activation	17135249	hsa-mir-20a	hsa-miR-20a-5p	hsa-miR-141-3p/hsa-miR-20a-5p
hsa-miR-141-3p	E2F3	20053927	E2F3	hsa-mir-20a	Activation	17135249	hsa-mir-20a	hsa-miR-20a-3p	hsa-miR-141-3p/hsa-miR-20a-3p
hsa-miR-221-3p	E2F3	20371350	E2F3	hsa-mir-20a	Activation	17135249	hsa-mir-20a	hsa-miR-20a-5p	hsa-miR-221-3p/hsa-miR-20a-5p
hsa-miR-221-3p	E2F3	20371350	E2F3	hsa-mir-20a	Activation	17135249	hsa-mir-20a	hsa-miR-20a-3p	hsa-miR-221-3p/hsa-miR-20a-3p
hsa-miR-101-3p	E2F3	20371350	E2F3	hsa-mir-20a	Activation	17135249	hsa-mir-20a	hsa-miR-20a-5p	hsa-miR-101-3p/hsa-miR-20a-5p
hsa-miR-101-3p	E2F3	20371350	E2F3	hsa-mir-20a	Activation	17135249	hsa-mir-20a	hsa-miR-20a-3p	hsa-miR-101-3p/hsa-miR-20a-3p
hsa-miR-32-5p	E2F3	20371350	E2F3	hsa-mir-20a	Activation	17135249	hsa-mir-20a	hsa-miR-20a-5p	hsa-miR-32-5p/hsa-miR-20a-5p
hsa-miR-32-5p	E2F3	20371350	E2F3	hsa-mir-20a	Activation	17135249	hsa-mir-20a	hsa-miR-20a-3p	hsa-miR-32-5p/hsa-miR-20a-3p
hsa-miR-24-3p	E2F3	19748357	E2F3	hsa-mir-20a	Activation	17135249	hsa-mir-20a	hsa-miR-20a-5p	hsa-miR-24-3p/hsa-miR-20a-5p
hsa-miR-24-3p	E2F3	19748357	E2F3	hsa-mir-20a	Activation	17135249	hsa-mir-20a	hsa-miR-20a-3p	hsa-miR-24-3p/hsa-miR-20a-3p
hsa-miR-149-5p	E2F3	23622248	E2F3	hsa-mir-20a	Activation	17135249	hsa-mir-20a	hsa-miR-20a-5p	hsa-miR-149-5p/hsa-miR-20a-5p
hsa-miR-149-5p	E2F3	23622248	E2F3	hsa-mir-20a	Activation	17135249	hsa-mir-20a	hsa-miR-20a-3p	hsa-miR-149-5p/hsa-miR-20a-3p
hsa-miR-30c-5p	E2F3	23622248	E2F3	hsa-mir-20a	Activation	17135249	hsa-mir-20a	hsa-miR-20a-5p	hsa-miR-30c-5p/hsa-miR-20a-5p
hsa-miR-30c-5p	E2F3	23622248	E2F3	hsa-mir-20a	Activation	17135249	hsa-mir-20a	hsa-miR-20a-3p	hsa-miR-30c-5p/hsa-miR-20a-3p
hsa-miR-16-5p	E2F3	23622248	E2F3	hsa-mir-20a	Activation	17135249	hsa-mir-20a	hsa-miR-20a-5p	hsa-miR-16-5p/hsa-miR-20a-5p
hsa-miR-16-5p	E2F3	23622248	E2F3	hsa-mir-20a	Activation	17135249	hsa-mir-20a	hsa-miR-20a-3p	hsa-miR-16-5p/hsa-miR-20a-3p
hsa-let-7b-5p	E2F3	23622248	E2F3	hsa-mir-20a	Activation	17135249	hsa-mir-20a	hsa-miR-20a-5p	hsa-let-7b-5p/hsa-miR-20a-5p
hsa-let-7b-5p	E2F3	23622248	E2F3	hsa-mir-20a	Activation	17135249	hsa-mir-20a	hsa-miR-20a-3p	hsa-let-7b-5p/hsa-miR-20a-3p
hsa-miR-449a	E2F3	24211326	E2F3	hsa-mir-20a	Activation	17135249	hsa-mir-20a	hsa-miR-20a-5p	hsa-miR-449a/hsa-miR-20a-5p
hsa-miR-449a	E2F3	24211326	E2F3	hsa-mir-20a	Activation	17135249	hsa-mir-20a	hsa-miR-20a-3p	hsa-miR-449a/hsa-miR-20a-3p
hsa-miR-217	E2F3	24671492	E2F3	hsa-mir-20a	Activation	17135249	hsa-mir-20a	hsa-miR-20a-5p	hsa-miR-217/hsa-miR-20a-5p
hsa-miR-217	E2F3	24671492	E2F3	hsa-mir-20a	Activation	17135249	hsa-mir-20a	hsa-miR-20a-3p	hsa-miR-217/hsa-miR-20a-3p
hsa-miR-15a-5p	E2F3	22473208	E2F3	hsa-mir-20a	Activation	17135249	hsa-mir-20a	hsa-miR-20a-5p	hsa-miR-15a-5p/hsa-miR-20a-5p
hsa-miR-15a-5p	E2F3	22473208	E2F3	hsa-mir-20a	Activation	17135249	hsa-mir-20a	hsa-miR-20a-3p	hsa-miR-15a-5p/hsa-miR-20a-3p
hsa-miR-15b-5p	E2F3	22473208	E2F3	hsa-mir-20a	Activation	17135249	hsa-mir-20a	hsa-miR-20a-5p	hsa-miR-15b-5p/hsa-miR-20a-5p
hsa-miR-15b-5p	E2F3	22473208	E2F3	hsa-mir-20a	Activation	17135249	hsa-mir-20a	hsa-miR-20a-3p	hsa-miR-15b-5p/hsa-miR-20a-3p
hsa-miR-497-5p	E2F3	27430325	E2F3	hsa-mir-20a	Activation	17135249	hsa-mir-20a	hsa-miR-20a-5p	hsa-miR-497-5p/hsa-miR-20a-5p
hsa-miR-497-5p	E2F3	27430325	E2F3	hsa-mir-20a	Activation	17135249	hsa-mir-20a	hsa-miR-20a-3p	hsa-miR-497-5p/hsa-miR-20a-3p
hsa-miR-4496	E2F3	20371350	E2F3	hsa-mir-20a	Activation	17135249	hsa-mir-20a	hsa-miR-20a-5p	hsa-miR-4496/hsa-miR-20a-5p
hsa-miR-4496	E2F3	20371350	E2F3	hsa-mir-20a	Activation	17135249	hsa-mir-20a	hsa-miR-20a-3p	hsa-miR-4496/hsa-miR-20a-3p
hsa-miR-6868-5p	E2F3	20371350	E2F3	hsa-mir-20a	Activation	17135249	hsa-mir-20a	hsa-miR-20a-5p	hsa-miR-6868-5p/hsa-miR-20a-5p
hsa-miR-6868-5p	E2F3	20371350	E2F3	hsa-mir-20a	Activation	17135249	hsa-mir-20a	hsa-miR-20a-3p	hsa-miR-6868-5p/hsa-miR-20a-3p
hsa-miR-3123	E2F3	20371350	E2F3	hsa-mir-20a	Activation	17135249	hsa-mir-20a	hsa-miR-20a-5p	hsa-miR-3123/hsa-miR-20a-5p
hsa-miR-3123	E2F3	20371350	E2F3	hsa-mir-20a	Activation	17135249	hsa-mir-20a	hsa-miR-20a-3p	hsa-miR-3123/hsa-miR-20a-3p
hsa-miR-3128	E2F3	20371350	E2F3	hsa-mir-20a	Activation	17135249	hsa-mir-20a	hsa-miR-20a-5p	hsa-miR-3128/hsa-miR-20a-5p
hsa-miR-3128	E2F3	20371350	E2F3	hsa-mir-20a	Activation	17135249	hsa-mir-20a	hsa-miR-20a-3p	hsa-miR-3128/hsa-miR-20a-3p
hsa-miR-3925-5p	E2F3	20371350	E2F3	hsa-mir-20a	Activation	17135249	hsa-mir-20a	hsa-miR-20a-5p	hsa-miR-3925-5p/hsa-miR-20a-5p
hsa-miR-3925-5p	E2F3	20371350	E2F3	hsa-mir-20a	Activation	17135249	hsa-mir-20a	hsa-miR-20a-3p	hsa-miR-3925-5p/hsa-miR-20a-3p
hsa-miR-92a-3p	E2F3	22473208	E2F3	hsa-mir-20a	Activation	17135249	hsa-mir-20a	hsa-miR-20a-5p	hsa-miR-92a-3p/hsa-miR-20a-5p
hsa-miR-92a-3p	E2F3	22473208	E2F3	hsa-mir-20a	Activation	17135249	hsa-mir-20a	hsa-miR-20a-3p	hsa-miR-92a-3p/hsa-miR-20a-3p
hsa-miR-92b-3p	E2F3	22473208	E2F3	hsa-mir-20a	Activation	17135249	hsa-mir-20a	hsa-miR-20a-5p	hsa-miR-92b-3p/hsa-miR-20a-5p
hsa-miR-92b-3p	E2F3	22473208	E2F3	hsa-mir-20a	Activation	17135249	hsa-mir-20a	hsa-miR-20a-3p	hsa-miR-92b-3p/hsa-miR-20a-3p
hsa-miR-302a-5p	E2F3	21572407	E2F3	hsa-mir-20a	Activation	17135249	hsa-mir-20a	hsa-miR-20a-5p	hsa-miR-302a-5p/hsa-miR-20a-5p
hsa-miR-302a-5p	E2F3	21572407	E2F3	hsa-mir-20a	Activation	17135249	hsa-mir-20a	hsa-miR-20a-3p	hsa-miR-302a-5p/hsa-miR-20a-3p
hsa-miR-449b-5p	E2F3	20371350	E2F3	hsa-mir-20a	Activation	17135249	hsa-mir-20a	hsa-miR-20a-5p	hsa-miR-449b-5p/hsa-miR-20a-5p
hsa-miR-449b-5p	E2F3	20371350	E2F3	hsa-mir-20a	Activation	17135249	hsa-mir-20a	hsa-miR-20a-3p	hsa-miR-449b-5p/hsa-miR-20a-3p
hsa-miR-4302	E2F3	23592263	E2F3	hsa-mir-20a	Activation	17135249	hsa-mir-20a	hsa-miR-20a-5p	hsa-miR-4302/hsa-miR-20a-5p
hsa-miR-4302	E2F3	23592263	E2F3	hsa-mir-20a	Activation	17135249	hsa-mir-20a	hsa-miR-20a-3p	hsa-miR-4302/hsa-miR-20a-3p
hsa-miR-4773	E2F3	20371350	E2F3	hsa-mir-20a	Activation	17135249	hsa-mir-20a	hsa-miR-20a-5p	hsa-miR-4773/hsa-miR-20a-5p
hsa-miR-4773	E2F3	20371350	E2F3	hsa-mir-20a	Activation	17135249	hsa-mir-20a	hsa-miR-20a-3p	hsa-miR-4773/hsa-miR-20a-3p
hsa-miR-6499-3p	E2F3	20371350	E2F3	hsa-mir-20a	Activation	17135249	hsa-mir-20a	hsa-miR-20a-5p	hsa-miR-6499-3p/hsa-miR-20a-5p
hsa-miR-6499-3p	E2F3	20371350	E2F3	hsa-mir-20a	Activation	17135249	hsa-mir-20a	hsa-miR-20a-3p	hsa-miR-6499-3p/hsa-miR-20a-3p
hsa-miR-6867-5p	E2F3	23592263	E2F3	hsa-mir-20a	Activation	17135249	hsa-mir-20a	hsa-miR-20a-5p	hsa-miR-6867-5p/hsa-miR-20a-5p
hsa-miR-6867-5p	E2F3	23592263	E2F3	hsa-mir-20a	Activation	17135249	hsa-mir-20a	hsa-miR-20a-3p	hsa-miR-6867-5p/hsa-miR-20a-3p
hsa-miR-183-3p	E2F3	21572407	E2F3	hsa-mir-20a	Activation	17135249	hsa-mir-20a	hsa-miR-20a-5p	hsa-miR-183-3p/hsa-miR-20a-5p
hsa-miR-183-3p	E2F3	21572407	E2F3	hsa-mir-20a	Activation	17135249	hsa-mir-20a	hsa-miR-20a-3p	hsa-miR-183-3p/hsa-miR-20a-3p
hsa-miR-103b	E2F3	21572407	E2F3	hsa-mir-20a	Activation	17135249	hsa-mir-20a	hsa-miR-20a-5p	hsa-miR-103b/hsa-miR-20a-5p
hsa-miR-103b	E2F3	21572407	E2F3	hsa-mir-20a	Activation	17135249	hsa-mir-20a	hsa-miR-20a-3p	hsa-miR-103b/hsa-miR-20a-3p
hsa-miR-4645-3p	E2F3	21572407	E2F3	hsa-mir-20a	Activation	17135249	hsa-mir-20a	hsa-miR-20a-5p	hsa-miR-4645-3p/hsa-miR-20a-5p
hsa-miR-4645-3p	E2F3	21572407	E2F3	hsa-mir-20a	Activation	17135249	hsa-mir-20a	hsa-miR-20a-3p	hsa-miR-4645-3p/hsa-miR-20a-3p
hsa-miR-4680-3p	E2F3	21572407	E2F3	hsa-mir-20a	Activation	17135249	hsa-mir-20a	hsa-miR-20a-5p	hsa-miR-4680-3p/hsa-miR-20a-5p
hsa-miR-4680-3p	E2F3	21572407	E2F3	hsa-mir-20a	Activation	17135249	hsa-mir-20a	hsa-miR-20a-3p	hsa-miR-4680-3p/hsa-miR-20a-3p
hsa-miR-5579-3p	E2F3	21572407	E2F3	hsa-mir-20a	Activation	17135249	hsa-mir-20a	hsa-miR-20a-5p	hsa-miR-5579-3p/hsa-miR-20a-5p
hsa-miR-5579-3p	E2F3	21572407	E2F3	hsa-mir-20a	Activation	17135249	hsa-mir-20a	hsa-miR-20a-3p	hsa-miR-5579-3p/hsa-miR-20a-3p
hsa-miR-93-5p	E2F3	22473208	E2F3	hsa-mir-20a	Activation	17135249	hsa-mir-20a	hsa-miR-20a-5p	hsa-miR-93-5p/hsa-miR-20a-5p
hsa-miR-93-5p	E2F3	22473208	E2F3	hsa-mir-20a	Activation	17135249	hsa-mir-20a	hsa-miR-20a-3p	hsa-miR-93-5p/hsa-miR-20a-3p
hsa-miR-20b-5p	E2F3	22473208	E2F3	hsa-mir-20a	Activation	17135249	hsa-mir-20a	hsa-miR-20a-5p	hsa-miR-20b-5p/hsa-miR-20a-5p
hsa-miR-20b-5p	E2F3	22473208	E2F3	hsa-mir-20a	Activation	17135249	hsa-mir-20a	hsa-miR-20a-3p	hsa-miR-20b-5p/hsa-miR-20a-3p
hsa-miR-519d-3p	E2F3	22473208	E2F3	hsa-mir-20a	Activation	17135249	hsa-mir-20a	hsa-miR-20a-5p	hsa-miR-519d-3p/hsa-miR-20a-5p
hsa-miR-519d-3p	E2F3	22473208	E2F3	hsa-mir-20a	Activation	17135249	hsa-mir-20a	hsa-miR-20a-3p	hsa-miR-519d-3p/hsa-miR-20a-3p
hsa-miR-3620-3p	E2F3	20371350	E2F3	hsa-mir-20a	Activation	17135249	hsa-mir-20a	hsa-miR-20a-5p	hsa-miR-3620-3p/hsa-miR-20a-5p
hsa-miR-3620-3p	E2F3	20371350	E2F3	hsa-mir-20a	Activation	17135249	hsa-mir-20a	hsa-miR-20a-3p	hsa-miR-3620-3p/hsa-miR-20a-3p
hsa-miR-4715-3p	E2F3	20371350	E2F3	hsa-mir-20a	Activation	17135249	hsa-mir-20a	hsa-miR-20a-5p	hsa-miR-4715-3p/hsa-miR-20a-5p
hsa-miR-4715-3p	E2F3	20371350	E2F3	hsa-mir-20a	Activation	17135249	hsa-mir-20a	hsa-miR-20a-3p	hsa-miR-4715-3p/hsa-miR-20a-3p
hsa-miR-4732-3p	E2F3	20371350	E2F3	hsa-mir-20a	Activation	17135249	hsa-mir-20a	hsa-miR-20a-5p	hsa-miR-4732-3p/hsa-miR-20a-5p
hsa-miR-4732-3p	E2F3	20371350	E2F3	hsa-mir-20a	Activation	17135249	hsa-mir-20a	hsa-miR-20a-3p	hsa-miR-4732-3p/hsa-miR-20a-3p
hsa-miR-7849-3p	E2F3	20371350	E2F3	hsa-mir-20a	Activation	17135249	hsa-mir-20a	hsa-miR-20a-5p	hsa-miR-7849-3p/hsa-miR-20a-5p
hsa-miR-7849-3p	E2F3	20371350	E2F3	hsa-mir-20a	Activation	17135249	hsa-mir-20a	hsa-miR-20a-3p	hsa-miR-7849-3p/hsa-miR-20a-3p
hsa-miR-885-3p	E2F3	23446348	E2F3	hsa-mir-20a	Activation	17135249	hsa-mir-20a	hsa-miR-20a-5p	hsa-miR-885-3p/hsa-miR-20a-5p
hsa-miR-885-3p	E2F3	23446348	E2F3	hsa-mir-20a	Activation	17135249	hsa-mir-20a	hsa-miR-20a-3p	hsa-miR-885-3p/hsa-miR-20a-3p
hsa-miR-5197-5p	E2F3	23446348	E2F3	hsa-mir-20a	Activation	17135249	hsa-mir-20a	hsa-miR-20a-5p	hsa-miR-5197-5p/hsa-miR-20a-5p
hsa-miR-5197-5p	E2F3	23446348	E2F3	hsa-mir-20a	Activation	17135249	hsa-mir-20a	hsa-miR-20a-3p	hsa-miR-5197-5p/hsa-miR-20a-3p
hsa-miR-224-3p	E2F3	23446348	E2F3	hsa-mir-20a	Activation	17135249	hsa-mir-20a	hsa-miR-20a-5p	hsa-miR-224-3p/hsa-miR-20a-5p
hsa-miR-224-3p	E2F3	23446348	E2F3	hsa-mir-20a	Activation	17135249	hsa-mir-20a	hsa-miR-20a-3p	hsa-miR-224-3p/hsa-miR-20a-3p
hsa-miR-522-3p	E2F3	23446348	E2F3	hsa-mir-20a	Activation	17135249	hsa-mir-20a	hsa-miR-20a-5p	hsa-miR-522-3p/hsa-miR-20a-5p
hsa-miR-522-3p	E2F3	23446348	E2F3	hsa-mir-20a	Activation	17135249	hsa-mir-20a	hsa-miR-20a-3p	hsa-miR-522-3p/hsa-miR-20a-3p
hsa-miR-4694-3p	E2F3	23446348	E2F3	hsa-mir-20a	Activation	17135249	hsa-mir-20a	hsa-miR-20a-5p	hsa-miR-4694-3p/hsa-miR-20a-5p
hsa-miR-4694-3p	E2F3	23446348	E2F3	hsa-mir-20a	Activation	17135249	hsa-mir-20a	hsa-miR-20a-3p	hsa-miR-4694-3p/hsa-miR-20a-3p
hsa-miR-100-3p	E2F3	23592263	E2F3	hsa-mir-20a	Activation	17135249	hsa-mir-20a	hsa-miR-20a-5p	hsa-miR-100-3p/hsa-miR-20a-5p
hsa-miR-100-3p	E2F3	23592263	E2F3	hsa-mir-20a	Activation	17135249	hsa-mir-20a	hsa-miR-20a-3p	hsa-miR-100-3p/hsa-miR-20a-3p
hsa-miR-2110	E2F3	23592263	E2F3	hsa-mir-20a	Activation	17135249	hsa-mir-20a	hsa-miR-20a-5p	hsa-miR-2110/hsa-miR-20a-5p
hsa-miR-2110	E2F3	23592263	E2F3	hsa-mir-20a	Activation	17135249	hsa-mir-20a	hsa-miR-20a-3p	hsa-miR-2110/hsa-miR-20a-3p
hsa-miR-3153	E2F3	23592263	E2F3	hsa-mir-20a	Activation	17135249	hsa-mir-20a	hsa-miR-20a-5p	hsa-miR-3153/hsa-miR-20a-5p
hsa-miR-3153	E2F3	23592263	E2F3	hsa-mir-20a	Activation	17135249	hsa-mir-20a	hsa-miR-20a-3p	hsa-miR-3153/hsa-miR-20a-3p
hsa-miR-4453	E2F3	23592263	E2F3	hsa-mir-20a	Activation	17135249	hsa-mir-20a	hsa-miR-20a-5p	hsa-miR-4453/hsa-miR-20a-5p
hsa-miR-4453	E2F3	23592263	E2F3	hsa-mir-20a	Activation	17135249	hsa-mir-20a	hsa-miR-20a-3p	hsa-miR-4453/hsa-miR-20a-3p
hsa-miR-4538	E2F3	23592263	E2F3	hsa-mir-20a	Activation	17135249	hsa-mir-20a	hsa-miR-20a-5p	hsa-miR-4538/hsa-miR-20a-5p
hsa-miR-4538	E2F3	23592263	E2F3	hsa-mir-20a	Activation	17135249	hsa-mir-20a	hsa-miR-20a-3p	hsa-miR-4538/hsa-miR-20a-3p
hsa-miR-4668-5p	E2F3	23592263	E2F3	hsa-mir-20a	Activation	17135249	hsa-mir-20a	hsa-miR-20a-5p	hsa-miR-4668-5p/hsa-miR-20a-5p
hsa-miR-4668-5p	E2F3	23592263	E2F3	hsa-mir-20a	Activation	17135249	hsa-mir-20a	hsa-miR-20a-3p	hsa-miR-4668-5p/hsa-miR-20a-3p
hsa-miR-5093	E2F3	23592263	E2F3	hsa-mir-20a	Activation	17135249	hsa-mir-20a	hsa-miR-20a-5p	hsa-miR-5093/hsa-miR-20a-5p
hsa-miR-5093	E2F3	23592263	E2F3	hsa-mir-20a	Activation	17135249	hsa-mir-20a	hsa-miR-20a-3p	hsa-miR-5093/hsa-miR-20a-3p
hsa-miR-6124	E2F3	23592263	E2F3	hsa-mir-20a	Activation	17135249	hsa-mir-20a	hsa-miR-20a-5p	hsa-miR-6124/hsa-miR-20a-5p
hsa-miR-6124	E2F3	23592263	E2F3	hsa-mir-20a	Activation	17135249	hsa-mir-20a	hsa-miR-20a-3p	hsa-miR-6124/hsa-miR-20a-3p
hsa-miR-6733-5p	E2F3	23592263	E2F3	hsa-mir-20a	Activation	17135249	hsa-mir-20a	hsa-miR-20a-5p	hsa-miR-6733-5p/hsa-miR-20a-5p
hsa-miR-6733-5p	E2F3	23592263	E2F3	hsa-mir-20a	Activation	17135249	hsa-mir-20a	hsa-miR-20a-3p	hsa-miR-6733-5p/hsa-miR-20a-3p
hsa-miR-6739-5p	E2F3	23592263	E2F3	hsa-mir-20a	Activation	17135249	hsa-mir-20a	hsa-miR-20a-5p	hsa-miR-6739-5p/hsa-miR-20a-5p
hsa-miR-6739-5p	E2F3	23592263	E2F3	hsa-mir-20a	Activation	17135249	hsa-mir-20a	hsa-miR-20a-3p	hsa-miR-6739-5p/hsa-miR-20a-3p
hsa-miR-4272	E2F3	20371350	E2F3	hsa-mir-20a	Activation	17135249	hsa-mir-20a	hsa-miR-20a-5p	hsa-miR-4272/hsa-miR-20a-5p
hsa-miR-4272	E2F3	20371350	E2F3	hsa-mir-20a	Activation	17135249	hsa-mir-20a	hsa-miR-20a-3p	hsa-miR-4272/hsa-miR-20a-3p
hsa-miR-8065	E2F3	20371350	E2F3	hsa-mir-20a	Activation	17135249	hsa-mir-20a	hsa-miR-20a-5p	hsa-miR-8065/hsa-miR-20a-5p
hsa-miR-8065	E2F3	20371350	E2F3	hsa-mir-20a	Activation	17135249	hsa-mir-20a	hsa-miR-20a-3p	hsa-miR-8065/hsa-miR-20a-3p
hsa-miR-573	E2F3	20371350	E2F3	hsa-mir-20a	Activation	17135249	hsa-mir-20a	hsa-miR-20a-5p	hsa-miR-573/hsa-miR-20a-5p
hsa-miR-573	E2F3	20371350	E2F3	hsa-mir-20a	Activation	17135249	hsa-mir-20a	hsa-miR-20a-3p	hsa-miR-573/hsa-miR-20a-3p
hsa-miR-660-5p	E2F3	20371350	E2F3	hsa-mir-20a	Activation	17135249	hsa-mir-20a	hsa-miR-20a-5p	hsa-miR-660-5p/hsa-miR-20a-5p
hsa-miR-660-5p	E2F3	20371350	E2F3	hsa-mir-20a	Activation	17135249	hsa-mir-20a	hsa-miR-20a-3p	hsa-miR-660-5p/hsa-miR-20a-3p
hsa-miR-3616-5p	E2F3	20371350	E2F3	hsa-mir-20a	Activation	17135249	hsa-mir-20a	hsa-miR-20a-5p	hsa-miR-3616-5p/hsa-miR-20a-5p
hsa-miR-3616-5p	E2F3	20371350	E2F3	hsa-mir-20a	Activation	17135249	hsa-mir-20a	hsa-miR-20a-3p	hsa-miR-3616-5p/hsa-miR-20a-3p
hsa-miR-4795-5p	E2F3	20371350	E2F3	hsa-mir-20a	Activation	17135249	hsa-mir-20a	hsa-miR-20a-5p	hsa-miR-4795-5p/hsa-miR-20a-5p
hsa-miR-4795-5p	E2F3	20371350	E2F3	hsa-mir-20a	Activation	17135249	hsa-mir-20a	hsa-miR-20a-3p	hsa-miR-4795-5p/hsa-miR-20a-3p
hsa-miR-577	E2F3	23592263	E2F3	hsa-mir-20a	Activation	17135249	hsa-mir-20a	hsa-miR-20a-5p	hsa-miR-577/hsa-miR-20a-5p
hsa-miR-577	E2F3	23592263	E2F3	hsa-mir-20a	Activation	17135249	hsa-mir-20a	hsa-miR-20a-3p	hsa-miR-577/hsa-miR-20a-3p
hsa-miR-1245b-3p	E2F3	23592263	E2F3	hsa-mir-20a	Activation	17135249	hsa-mir-20a	hsa-miR-20a-5p	hsa-miR-1245b-3p/hsa-miR-20a-5p
hsa-miR-1245b-3p	E2F3	23592263	E2F3	hsa-mir-20a	Activation	17135249	hsa-mir-20a	hsa-miR-20a-3p	hsa-miR-1245b-3p/hsa-miR-20a-3p
hsa-miR-5583-3p	E2F3	23592263	E2F3	hsa-mir-20a	Activation	17135249	hsa-mir-20a	hsa-miR-20a-5p	hsa-miR-5583-3p/hsa-miR-20a-5p
hsa-miR-5583-3p	E2F3	23592263	E2F3	hsa-mir-20a	Activation	17135249	hsa-mir-20a	hsa-miR-20a-3p	hsa-miR-5583-3p/hsa-miR-20a-3p
hsa-miR-1233-5p	E2F3	23592263	E2F3	hsa-mir-20a	Activation	17135249	hsa-mir-20a	hsa-miR-20a-5p	hsa-miR-1233-5p/hsa-miR-20a-5p
hsa-miR-1233-5p	E2F3	23592263	E2F3	hsa-mir-20a	Activation	17135249	hsa-mir-20a	hsa-miR-20a-3p	hsa-miR-1233-5p/hsa-miR-20a-3p
hsa-miR-188-3p	E2F3	20371350	E2F3	hsa-mir-20a	Activation	17135249	hsa-mir-20a	hsa-miR-20a-5p	hsa-miR-188-3p/hsa-miR-20a-5p
hsa-miR-188-3p	E2F3	20371350	E2F3	hsa-mir-20a	Activation	17135249	hsa-mir-20a	hsa-miR-20a-3p	hsa-miR-188-3p/hsa-miR-20a-3p
hsa-miR-6871-5p	E2F3	23592263	E2F3	hsa-mir-20a	Activation	17135249	hsa-mir-20a	hsa-miR-20a-5p	hsa-miR-6871-5p/hsa-miR-20a-5p
hsa-miR-6871-5p	E2F3	23592263	E2F3	hsa-mir-20a	Activation	17135249	hsa-mir-20a	hsa-miR-20a-3p	hsa-miR-6871-5p/hsa-miR-20a-3p
hsa-miR-145-5p	E2F3	25762621	E2F3	hsa-mir-20a	Activation	17135249	hsa-mir-20a	hsa-miR-20a-5p	hsa-miR-145-5p/hsa-miR-20a-5p
hsa-miR-145-5p	E2F3	25762621	E2F3	hsa-mir-20a	Activation	17135249	hsa-mir-20a	hsa-miR-20a-3p	hsa-miR-145-5p/hsa-miR-20a-3p
hsa-miR-200c-3p	E2F3	25017995	E2F3	hsa-mir-20a	Activation	17135249	hsa-mir-20a	hsa-miR-20a-5p	hsa-miR-200c-3p/hsa-miR-20a-5p
hsa-miR-200c-3p	E2F3	25017995	E2F3	hsa-mir-20a	Activation	17135249	hsa-mir-20a	hsa-miR-20a-3p	hsa-miR-200c-3p/hsa-miR-20a-3p
hsa-miR-4314	E2F3	23592263	E2F3	hsa-mir-20a	Activation	17135249	hsa-mir-20a	hsa-miR-20a-5p	hsa-miR-4314/hsa-miR-20a-5p
hsa-miR-4314	E2F3	23592263	E2F3	hsa-mir-20a	Activation	17135249	hsa-mir-20a	hsa-miR-20a-3p	hsa-miR-4314/hsa-miR-20a-3p
hsa-miR-4642	E2F3	23592263	E2F3	hsa-mir-20a	Activation	17135249	hsa-mir-20a	hsa-miR-20a-5p	hsa-miR-4642/hsa-miR-20a-5p
hsa-miR-4642	E2F3	23592263	E2F3	hsa-mir-20a	Activation	17135249	hsa-mir-20a	hsa-miR-20a-3p	hsa-miR-4642/hsa-miR-20a-3p
hsa-miR-6780b-5p	E2F3	23592263	E2F3	hsa-mir-20a	Activation	17135249	hsa-mir-20a	hsa-miR-20a-5p	hsa-miR-6780b-5p/hsa-miR-20a-5p
hsa-miR-6780b-5p	E2F3	23592263	E2F3	hsa-mir-20a	Activation	17135249	hsa-mir-20a	hsa-miR-20a-3p	hsa-miR-6780b-5p/hsa-miR-20a-3p
hsa-miR-4725-3p	E2F3	23592263	E2F3	hsa-mir-20a	Activation	17135249	hsa-mir-20a	hsa-miR-20a-5p	hsa-miR-4725-3p/hsa-miR-20a-5p
hsa-miR-4725-3p	E2F3	23592263	E2F3	hsa-mir-20a	Activation	17135249	hsa-mir-20a	hsa-miR-20a-3p	hsa-miR-4725-3p/hsa-miR-20a-3p
hsa-miR-4271	E2F3	23592263	E2F3	hsa-mir-20a	Activation	17135249	hsa-mir-20a	hsa-miR-20a-5p	hsa-miR-4271/hsa-miR-20a-5p
hsa-miR-4271	E2F3	23592263	E2F3	hsa-mir-20a	Activation	17135249	hsa-mir-20a	hsa-miR-20a-3p	hsa-miR-4271/hsa-miR-20a-3p
hsa-miR-6734-5p	E2F3	23592263	E2F3	hsa-mir-20a	Activation	17135249	hsa-mir-20a	hsa-miR-20a-5p	hsa-miR-6734-5p/hsa-miR-20a-5p
hsa-miR-6734-5p	E2F3	23592263	E2F3	hsa-mir-20a	Activation	17135249	hsa-mir-20a	hsa-miR-20a-3p	hsa-miR-6734-5p/hsa-miR-20a-3p
hsa-miR-4316	E2F3	23592263	E2F3	hsa-mir-20a	Activation	17135249	hsa-mir-20a	hsa-miR-20a-5p	hsa-miR-4316/hsa-miR-20a-5p
hsa-miR-4316	E2F3	23592263	E2F3	hsa-mir-20a	Activation	17135249	hsa-mir-20a	hsa-miR-20a-3p	hsa-miR-4316/hsa-miR-20a-3p
hsa-miR-1294	E2F3	23592263	E2F3	hsa-mir-20a	Activation	17135249	hsa-mir-20a	hsa-miR-20a-5p	hsa-miR-1294/hsa-miR-20a-5p
hsa-miR-1294	E2F3	23592263	E2F3	hsa-mir-20a	Activation	17135249	hsa-mir-20a	hsa-miR-20a-3p	hsa-miR-1294/hsa-miR-20a-3p
hsa-miR-765	E2F3	23592263	E2F3	hsa-mir-20a	Activation	17135249	hsa-mir-20a	hsa-miR-20a-5p	hsa-miR-765/hsa-miR-20a-5p
hsa-miR-765	E2F3	23592263	E2F3	hsa-mir-20a	Activation	17135249	hsa-mir-20a	hsa-miR-20a-3p	hsa-miR-765/hsa-miR-20a-3p
hsa-miR-6738-5p	E2F3	23592263	E2F3	hsa-mir-20a	Activation	17135249	hsa-mir-20a	hsa-miR-20a-5p	hsa-miR-6738-5p/hsa-miR-20a-5p
hsa-miR-6738-5p	E2F3	23592263	E2F3	hsa-mir-20a	Activation	17135249	hsa-mir-20a	hsa-miR-20a-3p	hsa-miR-6738-5p/hsa-miR-20a-3p
hsa-miR-5194	E2F3	23592263	E2F3	hsa-mir-20a	Activation	17135249	hsa-mir-20a	hsa-miR-20a-5p	hsa-miR-5194/hsa-miR-20a-5p
hsa-miR-5194	E2F3	23592263	E2F3	hsa-mir-20a	Activation	17135249	hsa-mir-20a	hsa-miR-20a-3p	hsa-miR-5194/hsa-miR-20a-3p
hsa-miR-1914-3p	E2F3	23592263	E2F3	hsa-mir-20a	Activation	17135249	hsa-mir-20a	hsa-miR-20a-5p	hsa-miR-1914-3p/hsa-miR-20a-5p
hsa-miR-1914-3p	E2F3	23592263	E2F3	hsa-mir-20a	Activation	17135249	hsa-mir-20a	hsa-miR-20a-3p	hsa-miR-1914-3p/hsa-miR-20a-3p
hsa-miR-423-5p	E2F3	23592263	E2F3	hsa-mir-20a	Activation	17135249	hsa-mir-20a	hsa-miR-20a-5p	hsa-miR-423-5p/hsa-miR-20a-5p
hsa-miR-423-5p	E2F3	23592263	E2F3	hsa-mir-20a	Activation	17135249	hsa-mir-20a	hsa-miR-20a-3p	hsa-miR-423-5p/hsa-miR-20a-3p
hsa-miR-3184-5p	E2F3	23592263	E2F3	hsa-mir-20a	Activation	17135249	hsa-mir-20a	hsa-miR-20a-5p	hsa-miR-3184-5p/hsa-miR-20a-5p
hsa-miR-3184-5p	E2F3	23592263	E2F3	hsa-mir-20a	Activation	17135249	hsa-mir-20a	hsa-miR-20a-3p	hsa-miR-3184-5p/hsa-miR-20a-3p
hsa-miR-1825	E2F3	23592263	E2F3	hsa-mir-20a	Activation	17135249	hsa-mir-20a	hsa-miR-20a-5p	hsa-miR-1825/hsa-miR-20a-5p
hsa-miR-1825	E2F3	23592263	E2F3	hsa-mir-20a	Activation	17135249	hsa-mir-20a	hsa-miR-20a-3p	hsa-miR-1825/hsa-miR-20a-3p
hsa-miR-4695-5p	E2F3	23592263	E2F3	hsa-mir-20a	Activation	17135249	hsa-mir-20a	hsa-miR-20a-5p	hsa-miR-4695-5p/hsa-miR-20a-5p
hsa-miR-4695-5p	E2F3	23592263	E2F3	hsa-mir-20a	Activation	17135249	hsa-mir-20a	hsa-miR-20a-3p	hsa-miR-4695-5p/hsa-miR-20a-3p
hsa-miR-199b-5p	E2F3	23592263	E2F3	hsa-mir-20a	Activation	17135249	hsa-mir-20a	hsa-miR-20a-5p	hsa-miR-199b-5p/hsa-miR-20a-5p
hsa-miR-199b-5p	E2F3	23592263	E2F3	hsa-mir-20a	Activation	17135249	hsa-mir-20a	hsa-miR-20a-3p	hsa-miR-199b-5p/hsa-miR-20a-3p
hsa-miR-199a-5p	E2F3	23592263	E2F3	hsa-mir-20a	Activation	17135249	hsa-mir-20a	hsa-miR-20a-5p	hsa-miR-199a-5p/hsa-miR-20a-5p
hsa-miR-199a-5p	E2F3	23592263	E2F3	hsa-mir-20a	Activation	17135249	hsa-mir-20a	hsa-miR-20a-3p	hsa-miR-199a-5p/hsa-miR-20a-3p
hsa-miR-548t-5p	E2F3	23446348	E2F3	hsa-mir-20a	Activation	17135249	hsa-mir-20a	hsa-miR-20a-5p	hsa-miR-548t-5p/hsa-miR-20a-5p
hsa-miR-548t-5p	E2F3	23446348	E2F3	hsa-mir-20a	Activation	17135249	hsa-mir-20a	hsa-miR-20a-3p	hsa-miR-548t-5p/hsa-miR-20a-3p
hsa-miR-548az-5p	E2F3	23446348	E2F3	hsa-mir-20a	Activation	17135249	hsa-mir-20a	hsa-miR-20a-5p	hsa-miR-548az-5p/hsa-miR-20a-5p
hsa-miR-548az-5p	E2F3	23446348	E2F3	hsa-mir-20a	Activation	17135249	hsa-mir-20a	hsa-miR-20a-3p	hsa-miR-548az-5p/hsa-miR-20a-3p
hsa-miR-548n	E2F3	23446348	E2F3	hsa-mir-20a	Activation	17135249	hsa-mir-20a	hsa-miR-20a-5p	hsa-miR-548n/hsa-miR-20a-5p
hsa-miR-548n	E2F3	23446348	E2F3	hsa-mir-20a	Activation	17135249	hsa-mir-20a	hsa-miR-20a-3p	hsa-miR-548n/hsa-miR-20a-3p
hsa-miR-376b-3p	E2F3	21572407	E2F3	hsa-mir-20a	Activation	17135249	hsa-mir-20a	hsa-miR-20a-5p	hsa-miR-376b-3p/hsa-miR-20a-5p
hsa-miR-376b-3p	E2F3	21572407	E2F3	hsa-mir-20a	Activation	17135249	hsa-mir-20a	hsa-miR-20a-3p	hsa-miR-376b-3p/hsa-miR-20a-3p
hsa-miR-376a-3p	E2F3	21572407	E2F3	hsa-mir-20a	Activation	17135249	hsa-mir-20a	hsa-miR-20a-5p	hsa-miR-376a-3p/hsa-miR-20a-5p
hsa-miR-376a-3p	E2F3	21572407	E2F3	hsa-mir-20a	Activation	17135249	hsa-mir-20a	hsa-miR-20a-3p	hsa-miR-376a-3p/hsa-miR-20a-3p
hsa-miR-425-5p	E2F3	21572407	E2F3	hsa-mir-20a	Activation	17135249	hsa-mir-20a	hsa-miR-20a-5p	hsa-miR-425-5p/hsa-miR-20a-5p
hsa-miR-425-5p	E2F3	21572407	E2F3	hsa-mir-20a	Activation	17135249	hsa-mir-20a	hsa-miR-20a-3p	hsa-miR-425-5p/hsa-miR-20a-3p
hsa-miR-590-5p	E2F3	21572407	E2F3	hsa-mir-20a	Activation	17135249	hsa-mir-20a	hsa-miR-20a-5p	hsa-miR-590-5p/hsa-miR-20a-5p
hsa-miR-590-5p	E2F3	21572407	E2F3	hsa-mir-20a	Activation	17135249	hsa-mir-20a	hsa-miR-20a-3p	hsa-miR-590-5p/hsa-miR-20a-3p
hsa-miR-21-5p	E2F3	21572407	E2F3	hsa-mir-20a	Activation	17135249	hsa-mir-20a	hsa-miR-20a-5p	hsa-miR-21-5p/hsa-miR-20a-5p
hsa-miR-21-5p	E2F3	21572407	E2F3	hsa-mir-20a	Activation	17135249	hsa-mir-20a	hsa-miR-20a-3p	hsa-miR-21-5p/hsa-miR-20a-3p
hsa-miR-32-3p	E2F3	21572407	E2F3	hsa-mir-20a	Activation	17135249	hsa-mir-20a	hsa-miR-20a-5p	hsa-miR-32-3p/hsa-miR-20a-5p
hsa-miR-32-3p	E2F3	21572407	E2F3	hsa-mir-20a	Activation	17135249	hsa-mir-20a	hsa-miR-20a-3p	hsa-miR-32-3p/hsa-miR-20a-3p
hsa-miR-548g-3p	E2F3	21572407	E2F3	hsa-mir-20a	Activation	17135249	hsa-mir-20a	hsa-miR-20a-5p	hsa-miR-548g-3p/hsa-miR-20a-5p
hsa-miR-548g-3p	E2F3	21572407	E2F3	hsa-mir-20a	Activation	17135249	hsa-mir-20a	hsa-miR-20a-3p	hsa-miR-548g-3p/hsa-miR-20a-3p
hsa-miR-548av-3p	E2F3	21572407	E2F3	hsa-mir-20a	Activation	17135249	hsa-mir-20a	hsa-miR-20a-5p	hsa-miR-548av-3p/hsa-miR-20a-5p
hsa-miR-548av-3p	E2F3	21572407	E2F3	hsa-mir-20a	Activation	17135249	hsa-mir-20a	hsa-miR-20a-3p	hsa-miR-548av-3p/hsa-miR-20a-3p
hsa-miR-607	E2F3	20371350	E2F3	hsa-mir-20a	Activation	17135249	hsa-mir-20a	hsa-miR-20a-5p	hsa-miR-607/hsa-miR-20a-5p
hsa-miR-607	E2F3	20371350	E2F3	hsa-mir-20a	Activation	17135249	hsa-mir-20a	hsa-miR-20a-3p	hsa-miR-607/hsa-miR-20a-3p
hsa-miR-3671	E2F3	20371350	E2F3	hsa-mir-20a	Activation	17135249	hsa-mir-20a	hsa-miR-20a-5p	hsa-miR-3671/hsa-miR-20a-5p
hsa-miR-3671	E2F3	20371350	E2F3	hsa-mir-20a	Activation	17135249	hsa-mir-20a	hsa-miR-20a-3p	hsa-miR-3671/hsa-miR-20a-3p
hsa-miR-3156-5p	E2F3	20371350	E2F3	hsa-mir-20a	Activation	17135249	hsa-mir-20a	hsa-miR-20a-5p	hsa-miR-3156-5p/hsa-miR-20a-5p
hsa-miR-3156-5p	E2F3	20371350	E2F3	hsa-mir-20a	Activation	17135249	hsa-mir-20a	hsa-miR-20a-3p	hsa-miR-3156-5p/hsa-miR-20a-3p
hsa-miR-3064-3p	E2F3	20371350	E2F3	hsa-mir-20a	Activation	17135249	hsa-mir-20a	hsa-miR-20a-5p	hsa-miR-3064-3p/hsa-miR-20a-5p
hsa-miR-3064-3p	E2F3	20371350	E2F3	hsa-mir-20a	Activation	17135249	hsa-mir-20a	hsa-miR-20a-3p	hsa-miR-3064-3p/hsa-miR-20a-3p
hsa-miR-3156-3p	E2F3	20371350	E2F3	hsa-mir-20a	Activation	17135249	hsa-mir-20a	hsa-miR-20a-5p	hsa-miR-3156-3p/hsa-miR-20a-5p
hsa-miR-3156-3p	E2F3	20371350	E2F3	hsa-mir-20a	Activation	17135249	hsa-mir-20a	hsa-miR-20a-3p	hsa-miR-3156-3p/hsa-miR-20a-3p
hsa-miR-1260b	E2F3	20371350	E2F3	hsa-mir-20a	Activation	17135249	hsa-mir-20a	hsa-miR-20a-5p	hsa-miR-1260b/hsa-miR-20a-5p
hsa-miR-1260b	E2F3	20371350	E2F3	hsa-mir-20a	Activation	17135249	hsa-mir-20a	hsa-miR-20a-3p	hsa-miR-1260b/hsa-miR-20a-3p
hsa-miR-1260a	E2F3	20371350	E2F3	hsa-mir-20a	Activation	17135249	hsa-mir-20a	hsa-miR-20a-5p	hsa-miR-1260a/hsa-miR-20a-5p
hsa-miR-1260a	E2F3	20371350	E2F3	hsa-mir-20a	Activation	17135249	hsa-mir-20a	hsa-miR-20a-3p	hsa-miR-1260a/hsa-miR-20a-3p
hsa-miR-548au-3p	E2F3	20371350	E2F3	hsa-mir-20a	Activation	17135249	hsa-mir-20a	hsa-miR-20a-5p	hsa-miR-548au-3p/hsa-miR-20a-5p
hsa-miR-548au-3p	E2F3	20371350	E2F3	hsa-mir-20a	Activation	17135249	hsa-mir-20a	hsa-miR-20a-3p	hsa-miR-548au-3p/hsa-miR-20a-3p
hsa-miR-5588-5p	E2F3	20371350	E2F3	hsa-mir-20a	Activation	17135249	hsa-mir-20a	hsa-miR-20a-5p	hsa-miR-5588-5p/hsa-miR-20a-5p
hsa-miR-5588-5p	E2F3	20371350	E2F3	hsa-mir-20a	Activation	17135249	hsa-mir-20a	hsa-miR-20a-3p	hsa-miR-5588-5p/hsa-miR-20a-3p
hsa-miR-4720-5p	E2F3	20371350	E2F3	hsa-mir-20a	Activation	17135249	hsa-mir-20a	hsa-miR-20a-5p	hsa-miR-4720-5p/hsa-miR-20a-5p
hsa-miR-4720-5p	E2F3	20371350	E2F3	hsa-mir-20a	Activation	17135249	hsa-mir-20a	hsa-miR-20a-3p	hsa-miR-4720-5p/hsa-miR-20a-3p
hsa-miR-4799-3p	E2F3	20371350	E2F3	hsa-mir-20a	Activation	17135249	hsa-mir-20a	hsa-miR-20a-5p	hsa-miR-4799-3p/hsa-miR-20a-5p
hsa-miR-4799-3p	E2F3	20371350	E2F3	hsa-mir-20a	Activation	17135249	hsa-mir-20a	hsa-miR-20a-3p	hsa-miR-4799-3p/hsa-miR-20a-3p
hsa-miR-4778-5p	E2F3	20371350	E2F3	hsa-mir-20a	Activation	17135249	hsa-mir-20a	hsa-miR-20a-5p	hsa-miR-4778-5p/hsa-miR-20a-5p
hsa-miR-4778-5p	E2F3	20371350	E2F3	hsa-mir-20a	Activation	17135249	hsa-mir-20a	hsa-miR-20a-3p	hsa-miR-4778-5p/hsa-miR-20a-3p
hsa-miR-26a-1-3p	E2F3	27517917	E2F3	hsa-mir-20a	Activation	17135249	hsa-mir-20a	hsa-miR-20a-5p	hsa-miR-26a-1-3p/hsa-miR-20a-5p
hsa-miR-26a-1-3p	E2F3	27517917	E2F3	hsa-mir-20a	Activation	17135249	hsa-mir-20a	hsa-miR-20a-3p	hsa-miR-26a-1-3p/hsa-miR-20a-3p
hsa-miR-200c-5p	E2F3	28413473	E2F3	hsa-mir-20a	Activation	17135249	hsa-mir-20a	hsa-miR-20a-5p	hsa-miR-200c-5p/hsa-miR-20a-5p
hsa-miR-200c-5p	E2F3	28413473	E2F3	hsa-mir-20a	Activation	17135249	hsa-mir-20a	hsa-miR-20a-3p	hsa-miR-200c-5p/hsa-miR-20a-3p
hsa-miR-377-3p	E2F3	27351135	E2F3	hsa-mir-20a	Activation	17135249	hsa-mir-20a	hsa-miR-20a-5p	hsa-miR-377-3p/hsa-miR-20a-5p
hsa-miR-377-3p	E2F3	27351135	E2F3	hsa-mir-20a	Activation	17135249	hsa-mir-20a	hsa-miR-20a-3p	hsa-miR-377-3p/hsa-miR-20a-3p
hsa-miR-128-1-5p	E2F3	27705931	E2F3	hsa-mir-20a	Activation	17135249	hsa-mir-20a	hsa-miR-20a-5p	hsa-miR-128-1-5p/hsa-miR-20a-5p
hsa-miR-128-1-5p	E2F3	27705931	E2F3	hsa-mir-20a	Activation	17135249	hsa-mir-20a	hsa-miR-20a-3p	hsa-miR-128-1-5p/hsa-miR-20a-3p
hsa-miR-125a-5p	E2F3	25733534	E2F3	hsa-mir-20a	Activation	17135249	hsa-mir-20a	hsa-miR-20a-5p	hsa-miR-125a-5p/hsa-miR-20a-5p
hsa-miR-125a-5p	E2F3	25733534	E2F3	hsa-mir-20a	Activation	17135249	hsa-mir-20a	hsa-miR-20a-3p	hsa-miR-125a-5p/hsa-miR-20a-3p
hsa-miR-503-5p	E2F3	26722476	E2F3	hsa-mir-20a	Activation	17135249	hsa-mir-20a	hsa-miR-20a-5p	hsa-miR-503-5p/hsa-miR-20a-5p
hsa-miR-503-5p	E2F3	26722476	E2F3	hsa-mir-20a	Activation	17135249	hsa-mir-20a	hsa-miR-20a-3p	hsa-miR-503-5p/hsa-miR-20a-3p
hsa-miR-874-3p	E2F3	26631042	E2F3	hsa-mir-20a	Activation	17135249	hsa-mir-20a	hsa-miR-20a-5p	hsa-miR-874-3p/hsa-miR-20a-5p
hsa-miR-874-3p	E2F3	26631042	E2F3	hsa-mir-20a	Activation	17135249	hsa-mir-20a	hsa-miR-20a-3p	hsa-miR-874-3p/hsa-miR-20a-3p
hsa-miR-1206	E2F3	26701625	E2F3	hsa-mir-20a	Activation	17135249	hsa-mir-20a	hsa-miR-20a-5p	hsa-miR-1206/hsa-miR-20a-5p
hsa-miR-1206	E2F3	26701625	E2F3	hsa-mir-20a	Activation	17135249	hsa-mir-20a	hsa-miR-20a-3p	hsa-miR-1206/hsa-miR-20a-3p
hsa-miR-139-3p	E2F3	26701625	E2F3	hsa-mir-20a	Activation	17135249	hsa-mir-20a	hsa-miR-20a-5p	hsa-miR-139-3p/hsa-miR-20a-5p
hsa-miR-139-3p	E2F3	26701625	E2F3	hsa-mir-20a	Activation	17135249	hsa-mir-20a	hsa-miR-20a-3p	hsa-miR-139-3p/hsa-miR-20a-3p
hsa-miR-140-5p	E2F3	26701625	E2F3	hsa-mir-20a	Activation	17135249	hsa-mir-20a	hsa-miR-20a-5p	hsa-miR-140-5p/hsa-miR-20a-5p
hsa-miR-140-5p	E2F3	26701625	E2F3	hsa-mir-20a	Activation	17135249	hsa-mir-20a	hsa-miR-20a-3p	hsa-miR-140-5p/hsa-miR-20a-3p
hsa-miR-203a-5p	E2F3	26701625	E2F3	hsa-mir-20a	Activation	17135249	hsa-mir-20a	hsa-miR-20a-5p	hsa-miR-203a-5p/hsa-miR-20a-5p
hsa-miR-203a-5p	E2F3	26701625	E2F3	hsa-mir-20a	Activation	17135249	hsa-mir-20a	hsa-miR-20a-3p	hsa-miR-203a-5p/hsa-miR-20a-3p
hsa-miR-4524a-3p	E2F3	26701625	E2F3	hsa-mir-20a	Activation	17135249	hsa-mir-20a	hsa-miR-20a-5p	hsa-miR-4524a-3p/hsa-miR-20a-5p
hsa-miR-4524a-3p	E2F3	26701625	E2F3	hsa-mir-20a	Activation	17135249	hsa-mir-20a	hsa-miR-20a-3p	hsa-miR-4524a-3p/hsa-miR-20a-3p
hsa-miR-4524b-3p	E2F3	26701625	E2F3	hsa-mir-20a	Activation	17135249	hsa-mir-20a	hsa-miR-20a-5p	hsa-miR-4524b-3p/hsa-miR-20a-5p
hsa-miR-4524b-3p	E2F3	26701625	E2F3	hsa-mir-20a	Activation	17135249	hsa-mir-20a	hsa-miR-20a-3p	hsa-miR-4524b-3p/hsa-miR-20a-3p
hsa-miR-490-5p	E2F3	26701625	E2F3	hsa-mir-20a	Activation	17135249	hsa-mir-20a	hsa-miR-20a-5p	hsa-miR-490-5p/hsa-miR-20a-5p
hsa-miR-490-5p	E2F3	26701625	E2F3	hsa-mir-20a	Activation	17135249	hsa-mir-20a	hsa-miR-20a-3p	hsa-miR-490-5p/hsa-miR-20a-3p
hsa-miR-29b-3p	SP1	19913496	SP1	hsa-mir-20a	Regulation	21806958	hsa-mir-20a	hsa-miR-20a-5p	hsa-miR-29b-3p/hsa-miR-20a-5p
hsa-miR-29b-3p	SP1	19913496	SP1	hsa-mir-20a	Regulation	21806958	hsa-mir-20a	hsa-miR-20a-3p	hsa-miR-29b-3p/hsa-miR-20a-3p
hsa-miR-27a-3p	SP1	18006846	SP1	hsa-mir-20a	Regulation	21806958	hsa-mir-20a	hsa-miR-20a-5p	hsa-miR-27a-3p/hsa-miR-20a-5p
hsa-miR-27a-3p	SP1	18006846	SP1	hsa-mir-20a	Regulation	21806958	hsa-mir-20a	hsa-miR-20a-3p	hsa-miR-27a-3p/hsa-miR-20a-3p
hsa-miR-124-3p	SP1	15685193	SP1	hsa-mir-20a	Regulation	21806958	hsa-mir-20a	hsa-miR-20a-5p	hsa-miR-124-3p/hsa-miR-20a-5p
hsa-miR-124-3p	SP1	15685193	SP1	hsa-mir-20a	Regulation	21806958	hsa-mir-20a	hsa-miR-20a-3p	hsa-miR-124-3p/hsa-miR-20a-3p
hsa-miR-218-5p	SP1	19913496	SP1	hsa-mir-20a	Regulation	21806958	hsa-mir-20a	hsa-miR-20a-5p	hsa-miR-218-5p/hsa-miR-20a-5p
hsa-miR-218-5p	SP1	19913496	SP1	hsa-mir-20a	Regulation	21806958	hsa-mir-20a	hsa-miR-20a-3p	hsa-miR-218-5p/hsa-miR-20a-3p
hsa-miR-21-5p	SP1	22034194	SP1	hsa-mir-20a	Regulation	21806958	hsa-mir-20a	hsa-miR-20a-5p	hsa-miR-21-5p/hsa-miR-20a-5p
hsa-miR-21-5p	SP1	22034194	SP1	hsa-mir-20a	Regulation	21806958	hsa-mir-20a	hsa-miR-20a-3p	hsa-miR-21-5p/hsa-miR-20a-3p
hsa-miR-375	SP1	21945323	SP1	hsa-mir-20a	Regulation	21806958	hsa-mir-20a	hsa-miR-20a-5p	hsa-miR-375/hsa-miR-20a-5p
hsa-miR-375	SP1	21945323	SP1	hsa-mir-20a	Regulation	21806958	hsa-mir-20a	hsa-miR-20a-3p	hsa-miR-375/hsa-miR-20a-3p
hsa-miR-149-5p	SP1	22821729	SP1	hsa-mir-20a	Regulation	21806958	hsa-mir-20a	hsa-miR-20a-5p	hsa-miR-149-5p/hsa-miR-20a-5p
hsa-miR-149-5p	SP1	22821729	SP1	hsa-mir-20a	Regulation	21806958	hsa-mir-20a	hsa-miR-20a-3p	hsa-miR-149-5p/hsa-miR-20a-3p
hsa-miR-22-3p	SP1	23529765	SP1	hsa-mir-20a	Regulation	21806958	hsa-mir-20a	hsa-miR-20a-5p	hsa-miR-22-3p/hsa-miR-20a-5p
hsa-miR-22-3p	SP1	23529765	SP1	hsa-mir-20a	Regulation	21806958	hsa-mir-20a	hsa-miR-20a-3p	hsa-miR-22-3p/hsa-miR-20a-3p
hsa-miR-335-5p	SP1	21618216	SP1	hsa-mir-20a	Regulation	21806958	hsa-mir-20a	hsa-miR-20a-5p	hsa-miR-335-5p/hsa-miR-20a-5p
hsa-miR-335-5p	SP1	21618216	SP1	hsa-mir-20a	Regulation	21806958	hsa-mir-20a	hsa-miR-20a-3p	hsa-miR-335-5p/hsa-miR-20a-3p
hsa-miR-16-5p	SP1	20371350	SP1	hsa-mir-20a	Regulation	21806958	hsa-mir-20a	hsa-miR-20a-5p	hsa-miR-16-5p/hsa-miR-20a-5p
hsa-miR-16-5p	SP1	20371350	SP1	hsa-mir-20a	Regulation	21806958	hsa-mir-20a	hsa-miR-20a-3p	hsa-miR-16-5p/hsa-miR-20a-3p
hsa-miR-1-3p	SP1	22911796	SP1	hsa-mir-20a	Regulation	21806958	hsa-mir-20a	hsa-miR-20a-5p	hsa-miR-1-3p/hsa-miR-20a-5p
hsa-miR-1-3p	SP1	22911796	SP1	hsa-mir-20a	Regulation	21806958	hsa-mir-20a	hsa-miR-20a-3p	hsa-miR-1-3p/hsa-miR-20a-3p
hsa-miR-133a-3p	SP1	22911796	SP1	hsa-mir-20a	Regulation	21806958	hsa-mir-20a	hsa-miR-20a-5p	hsa-miR-133a-3p/hsa-miR-20a-5p
hsa-miR-133a-3p	SP1	22911796	SP1	hsa-mir-20a	Regulation	21806958	hsa-mir-20a	hsa-miR-20a-3p	hsa-miR-133a-3p/hsa-miR-20a-3p
hsa-miR-625-5p	SP1	23622248	SP1	hsa-mir-20a	Regulation	21806958	hsa-mir-20a	hsa-miR-20a-5p	hsa-miR-625-5p/hsa-miR-20a-5p
hsa-miR-625-5p	SP1	23622248	SP1	hsa-mir-20a	Regulation	21806958	hsa-mir-20a	hsa-miR-20a-3p	hsa-miR-625-5p/hsa-miR-20a-3p
hsa-miR-99b-5p	SP1	23622248	SP1	hsa-mir-20a	Regulation	21806958	hsa-mir-20a	hsa-miR-20a-5p	hsa-miR-99b-5p/hsa-miR-20a-5p
hsa-miR-99b-5p	SP1	23622248	SP1	hsa-mir-20a	Regulation	21806958	hsa-mir-20a	hsa-miR-20a-3p	hsa-miR-99b-5p/hsa-miR-20a-3p
hsa-miR-186-5p	SP1	23622248	SP1	hsa-mir-20a	Regulation	21806958	hsa-mir-20a	hsa-miR-20a-5p	hsa-miR-186-5p/hsa-miR-20a-5p
hsa-miR-186-5p	SP1	23622248	SP1	hsa-mir-20a	Regulation	21806958	hsa-mir-20a	hsa-miR-20a-3p	hsa-miR-186-5p/hsa-miR-20a-3p
hsa-miR-125a-5p	SP1	23622248	SP1	hsa-mir-20a	Regulation	21806958	hsa-mir-20a	hsa-miR-20a-5p	hsa-miR-125a-5p/hsa-miR-20a-5p
hsa-miR-125a-5p	SP1	23622248	SP1	hsa-mir-20a	Regulation	21806958	hsa-mir-20a	hsa-miR-20a-3p	hsa-miR-125a-5p/hsa-miR-20a-3p
hsa-let-7f-5p	SP1	23622248	SP1	hsa-mir-20a	Regulation	21806958	hsa-mir-20a	hsa-miR-20a-5p	hsa-let-7f-5p/hsa-miR-20a-5p
hsa-let-7f-5p	SP1	23622248	SP1	hsa-mir-20a	Regulation	21806958	hsa-mir-20a	hsa-miR-20a-3p	hsa-let-7f-5p/hsa-miR-20a-3p
hsa-let-7b-5p	SP1	23622248	SP1	hsa-mir-20a	Regulation	21806958	hsa-mir-20a	hsa-miR-20a-5p	hsa-let-7b-5p/hsa-miR-20a-5p
hsa-let-7b-5p	SP1	23622248	SP1	hsa-mir-20a	Regulation	21806958	hsa-mir-20a	hsa-miR-20a-3p	hsa-let-7b-5p/hsa-miR-20a-3p
hsa-let-7a-5p	SP1	23622248	SP1	hsa-mir-20a	Regulation	21806958	hsa-mir-20a	hsa-miR-20a-5p	hsa-let-7a-5p/hsa-miR-20a-5p
hsa-let-7a-5p	SP1	23622248	SP1	hsa-mir-20a	Regulation	21806958	hsa-mir-20a	hsa-miR-20a-3p	hsa-let-7a-5p/hsa-miR-20a-3p
hsa-miR-200b-3p	SP1	23995857	SP1	hsa-mir-20a	Regulation	21806958	hsa-mir-20a	hsa-miR-20a-5p	hsa-miR-200b-3p/hsa-miR-20a-5p
hsa-miR-200b-3p	SP1	23995857	SP1	hsa-mir-20a	Regulation	21806958	hsa-mir-20a	hsa-miR-20a-3p	hsa-miR-200b-3p/hsa-miR-20a-3p
hsa-miR-200c-3p	SP1	23995857	SP1	hsa-mir-20a	Regulation	21806958	hsa-mir-20a	hsa-miR-20a-5p	hsa-miR-200c-3p/hsa-miR-20a-5p
hsa-miR-200c-3p	SP1	23995857	SP1	hsa-mir-20a	Regulation	21806958	hsa-mir-20a	hsa-miR-20a-3p	hsa-miR-200c-3p/hsa-miR-20a-3p
hsa-miR-145-5p	SP1	24613927	SP1	hsa-mir-20a	Regulation	21806958	hsa-mir-20a	hsa-miR-20a-5p	hsa-miR-145-5p/hsa-miR-20a-5p
hsa-miR-145-5p	SP1	24613927	SP1	hsa-mir-20a	Regulation	21806958	hsa-mir-20a	hsa-miR-20a-3p	hsa-miR-145-5p/hsa-miR-20a-3p
hsa-miR-133b	SP1	24613927	SP1	hsa-mir-20a	Regulation	21806958	hsa-mir-20a	hsa-miR-20a-5p	hsa-miR-133b/hsa-miR-20a-5p
hsa-miR-133b	SP1	24613927	SP1	hsa-mir-20a	Regulation	21806958	hsa-mir-20a	hsa-miR-20a-3p	hsa-miR-133b/hsa-miR-20a-3p
hsa-miR-155-5p	SP1	22473208	SP1	hsa-mir-20a	Regulation	21806958	hsa-mir-20a	hsa-miR-20a-5p	hsa-miR-155-5p/hsa-miR-20a-5p
hsa-miR-155-5p	SP1	22473208	SP1	hsa-mir-20a	Regulation	21806958	hsa-mir-20a	hsa-miR-20a-3p	hsa-miR-155-5p/hsa-miR-20a-3p
hsa-miR-4530	SP1	20371350	SP1	hsa-mir-20a	Regulation	21806958	hsa-mir-20a	hsa-miR-20a-5p	hsa-miR-4530/hsa-miR-20a-5p
hsa-miR-4530	SP1	20371350	SP1	hsa-mir-20a	Regulation	21806958	hsa-mir-20a	hsa-miR-20a-3p	hsa-miR-4530/hsa-miR-20a-3p
hsa-miR-6734-5p	SP1	23592263	SP1	hsa-mir-20a	Regulation	21806958	hsa-mir-20a	hsa-miR-20a-5p	hsa-miR-6734-5p/hsa-miR-20a-5p
hsa-miR-6734-5p	SP1	23592263	SP1	hsa-mir-20a	Regulation	21806958	hsa-mir-20a	hsa-miR-20a-3p	hsa-miR-6734-5p/hsa-miR-20a-3p
hsa-miR-4667-5p	SP1	20371350	SP1	hsa-mir-20a	Regulation	21806958	hsa-mir-20a	hsa-miR-20a-5p	hsa-miR-4667-5p/hsa-miR-20a-5p
hsa-miR-4667-5p	SP1	20371350	SP1	hsa-mir-20a	Regulation	21806958	hsa-mir-20a	hsa-miR-20a-3p	hsa-miR-4667-5p/hsa-miR-20a-3p
hsa-miR-4700-5p	SP1	20371350	SP1	hsa-mir-20a	Regulation	21806958	hsa-mir-20a	hsa-miR-20a-5p	hsa-miR-4700-5p/hsa-miR-20a-5p
hsa-miR-4700-5p	SP1	20371350	SP1	hsa-mir-20a	Regulation	21806958	hsa-mir-20a	hsa-miR-20a-3p	hsa-miR-4700-5p/hsa-miR-20a-3p
hsa-miR-8089	SP1	20371350	SP1	hsa-mir-20a	Regulation	21806958	hsa-mir-20a	hsa-miR-20a-5p	hsa-miR-8089/hsa-miR-20a-5p
hsa-miR-8089	SP1	20371350	SP1	hsa-mir-20a	Regulation	21806958	hsa-mir-20a	hsa-miR-20a-3p	hsa-miR-8089/hsa-miR-20a-3p
hsa-miR-129-5p	SP1	24358111	SP1	hsa-mir-20a	Regulation	21806958	hsa-mir-20a	hsa-miR-20a-5p	hsa-miR-129-5p/hsa-miR-20a-5p
hsa-miR-129-5p	SP1	24358111	SP1	hsa-mir-20a	Regulation	21806958	hsa-mir-20a	hsa-miR-20a-3p	hsa-miR-129-5p/hsa-miR-20a-3p
hsa-miR-4276	SP1	23592263	SP1	hsa-mir-20a	Regulation	21806958	hsa-mir-20a	hsa-miR-20a-5p	hsa-miR-4276/hsa-miR-20a-5p
hsa-miR-4276	SP1	23592263	SP1	hsa-mir-20a	Regulation	21806958	hsa-mir-20a	hsa-miR-20a-3p	hsa-miR-4276/hsa-miR-20a-3p
hsa-miR-4428	SP1	23592263	SP1	hsa-mir-20a	Regulation	21806958	hsa-mir-20a	hsa-miR-20a-5p	hsa-miR-4428/hsa-miR-20a-5p
hsa-miR-4428	SP1	23592263	SP1	hsa-mir-20a	Regulation	21806958	hsa-mir-20a	hsa-miR-20a-3p	hsa-miR-4428/hsa-miR-20a-3p
hsa-miR-4533	SP1	23592263	SP1	hsa-mir-20a	Regulation	21806958	hsa-mir-20a	hsa-miR-20a-5p	hsa-miR-4533/hsa-miR-20a-5p
hsa-miR-4533	SP1	23592263	SP1	hsa-mir-20a	Regulation	21806958	hsa-mir-20a	hsa-miR-20a-3p	hsa-miR-4533/hsa-miR-20a-3p
hsa-miR-4747-5p	SP1	23592263	SP1	hsa-mir-20a	Regulation	21806958	hsa-mir-20a	hsa-miR-20a-5p	hsa-miR-4747-5p/hsa-miR-20a-5p
hsa-miR-4747-5p	SP1	23592263	SP1	hsa-mir-20a	Regulation	21806958	hsa-mir-20a	hsa-miR-20a-3p	hsa-miR-4747-5p/hsa-miR-20a-3p
hsa-miR-5196-5p	SP1	23592263	SP1	hsa-mir-20a	Regulation	21806958	hsa-mir-20a	hsa-miR-20a-5p	hsa-miR-5196-5p/hsa-miR-20a-5p
hsa-miR-5196-5p	SP1	23592263	SP1	hsa-mir-20a	Regulation	21806958	hsa-mir-20a	hsa-miR-20a-3p	hsa-miR-5196-5p/hsa-miR-20a-3p
hsa-miR-190a-3p	SP1	23446348	SP1	hsa-mir-20a	Regulation	21806958	hsa-mir-20a	hsa-miR-20a-5p	hsa-miR-190a-3p/hsa-miR-20a-5p
hsa-miR-190a-3p	SP1	23446348	SP1	hsa-mir-20a	Regulation	21806958	hsa-mir-20a	hsa-miR-20a-3p	hsa-miR-190a-3p/hsa-miR-20a-3p
hsa-miR-31-3p	SP1	23592263	SP1	hsa-mir-20a	Regulation	21806958	hsa-mir-20a	hsa-miR-20a-5p	hsa-miR-31-3p/hsa-miR-20a-5p
hsa-miR-31-3p	SP1	23592263	SP1	hsa-mir-20a	Regulation	21806958	hsa-mir-20a	hsa-miR-20a-3p	hsa-miR-31-3p/hsa-miR-20a-3p
hsa-miR-296-5p	SP1	23592263	SP1	hsa-mir-20a	Regulation	21806958	hsa-mir-20a	hsa-miR-20a-5p	hsa-miR-296-5p/hsa-miR-20a-5p
hsa-miR-296-5p	SP1	23592263	SP1	hsa-mir-20a	Regulation	21806958	hsa-mir-20a	hsa-miR-20a-3p	hsa-miR-296-5p/hsa-miR-20a-3p
hsa-miR-518a-5p	SP1	23592263	SP1	hsa-mir-20a	Regulation	21806958	hsa-mir-20a	hsa-miR-20a-5p	hsa-miR-518a-5p/hsa-miR-20a-5p
hsa-miR-518a-5p	SP1	23592263	SP1	hsa-mir-20a	Regulation	21806958	hsa-mir-20a	hsa-miR-20a-3p	hsa-miR-518a-5p/hsa-miR-20a-3p
hsa-miR-527	SP1	23592263	SP1	hsa-mir-20a	Regulation	21806958	hsa-mir-20a	hsa-miR-20a-5p	hsa-miR-527/hsa-miR-20a-5p
hsa-miR-527	SP1	23592263	SP1	hsa-mir-20a	Regulation	21806958	hsa-mir-20a	hsa-miR-20a-3p	hsa-miR-527/hsa-miR-20a-3p
hsa-miR-4749-3p	SP1	23592263	SP1	hsa-mir-20a	Regulation	21806958	hsa-mir-20a	hsa-miR-20a-5p	hsa-miR-4749-3p/hsa-miR-20a-5p
hsa-miR-4749-3p	SP1	23592263	SP1	hsa-mir-20a	Regulation	21806958	hsa-mir-20a	hsa-miR-20a-3p	hsa-miR-4749-3p/hsa-miR-20a-3p
hsa-miR-7160-3p	SP1	23592263	SP1	hsa-mir-20a	Regulation	21806958	hsa-mir-20a	hsa-miR-20a-5p	hsa-miR-7160-3p/hsa-miR-20a-5p
hsa-miR-7160-3p	SP1	23592263	SP1	hsa-mir-20a	Regulation	21806958	hsa-mir-20a	hsa-miR-20a-3p	hsa-miR-7160-3p/hsa-miR-20a-3p
hsa-miR-374a-5p	SP1	23446348	SP1	hsa-mir-20a	Regulation	21806958	hsa-mir-20a	hsa-miR-20a-5p	hsa-miR-374a-5p/hsa-miR-20a-5p
hsa-miR-374a-5p	SP1	23446348	SP1	hsa-mir-20a	Regulation	21806958	hsa-mir-20a	hsa-miR-20a-3p	hsa-miR-374a-5p/hsa-miR-20a-3p
hsa-miR-374b-5p	SP1	23446348	SP1	hsa-mir-20a	Regulation	21806958	hsa-mir-20a	hsa-miR-20a-5p	hsa-miR-374b-5p/hsa-miR-20a-5p
hsa-miR-374b-5p	SP1	23446348	SP1	hsa-mir-20a	Regulation	21806958	hsa-mir-20a	hsa-miR-20a-3p	hsa-miR-374b-5p/hsa-miR-20a-3p
hsa-miR-6752-3p	SP1	23824327	SP1	hsa-mir-20a	Regulation	21806958	hsa-mir-20a	hsa-miR-20a-5p	hsa-miR-6752-3p/hsa-miR-20a-5p
hsa-miR-6752-3p	SP1	23824327	SP1	hsa-mir-20a	Regulation	21806958	hsa-mir-20a	hsa-miR-20a-3p	hsa-miR-6752-3p/hsa-miR-20a-3p
hsa-miR-31-5p	SP1	20371350	SP1	hsa-mir-20a	Regulation	21806958	hsa-mir-20a	hsa-miR-20a-5p	hsa-miR-31-5p/hsa-miR-20a-5p
hsa-miR-31-5p	SP1	20371350	SP1	hsa-mir-20a	Regulation	21806958	hsa-mir-20a	hsa-miR-20a-3p	hsa-miR-31-5p/hsa-miR-20a-3p
hsa-miR-202-3p	SP1	20371350	SP1	hsa-mir-20a	Regulation	21806958	hsa-mir-20a	hsa-miR-20a-5p	hsa-miR-202-3p/hsa-miR-20a-5p
hsa-miR-202-3p	SP1	20371350	SP1	hsa-mir-20a	Regulation	21806958	hsa-mir-20a	hsa-miR-20a-3p	hsa-miR-202-3p/hsa-miR-20a-3p
hsa-miR-605-3p	SP1	20371350	SP1	hsa-mir-20a	Regulation	21806958	hsa-mir-20a	hsa-miR-20a-5p	hsa-miR-605-3p/hsa-miR-20a-5p
hsa-miR-605-3p	SP1	20371350	SP1	hsa-mir-20a	Regulation	21806958	hsa-mir-20a	hsa-miR-20a-3p	hsa-miR-605-3p/hsa-miR-20a-3p
hsa-miR-922	SP1	20371350	SP1	hsa-mir-20a	Regulation	21806958	hsa-mir-20a	hsa-miR-20a-5p	hsa-miR-922/hsa-miR-20a-5p
hsa-miR-922	SP1	20371350	SP1	hsa-mir-20a	Regulation	21806958	hsa-mir-20a	hsa-miR-20a-3p	hsa-miR-922/hsa-miR-20a-3p
hsa-miR-3153	SP1	20371350	SP1	hsa-mir-20a	Regulation	21806958	hsa-mir-20a	hsa-miR-20a-5p	hsa-miR-3153/hsa-miR-20a-5p
hsa-miR-3153	SP1	20371350	SP1	hsa-mir-20a	Regulation	21806958	hsa-mir-20a	hsa-miR-20a-3p	hsa-miR-3153/hsa-miR-20a-3p
hsa-miR-4257	SP1	20371350	SP1	hsa-mir-20a	Regulation	21806958	hsa-mir-20a	hsa-miR-20a-5p	hsa-miR-4257/hsa-miR-20a-5p
hsa-miR-4257	SP1	20371350	SP1	hsa-mir-20a	Regulation	21806958	hsa-mir-20a	hsa-miR-20a-3p	hsa-miR-4257/hsa-miR-20a-3p
hsa-miR-2467-3p	SP1	20371350	SP1	hsa-mir-20a	Regulation	21806958	hsa-mir-20a	hsa-miR-20a-5p	hsa-miR-2467-3p/hsa-miR-20a-5p
hsa-miR-2467-3p	SP1	20371350	SP1	hsa-mir-20a	Regulation	21806958	hsa-mir-20a	hsa-miR-20a-3p	hsa-miR-2467-3p/hsa-miR-20a-3p
hsa-miR-6126	SP1	20371350	SP1	hsa-mir-20a	Regulation	21806958	hsa-mir-20a	hsa-miR-20a-5p	hsa-miR-6126/hsa-miR-20a-5p
hsa-miR-6126	SP1	20371350	SP1	hsa-mir-20a	Regulation	21806958	hsa-mir-20a	hsa-miR-20a-3p	hsa-miR-6126/hsa-miR-20a-3p
hsa-miR-6733-5p	SP1	20371350	SP1	hsa-mir-20a	Regulation	21806958	hsa-mir-20a	hsa-miR-20a-5p	hsa-miR-6733-5p/hsa-miR-20a-5p
hsa-miR-6733-5p	SP1	20371350	SP1	hsa-mir-20a	Regulation	21806958	hsa-mir-20a	hsa-miR-20a-3p	hsa-miR-6733-5p/hsa-miR-20a-3p
hsa-miR-6739-5p	SP1	20371350	SP1	hsa-mir-20a	Regulation	21806958	hsa-mir-20a	hsa-miR-20a-5p	hsa-miR-6739-5p/hsa-miR-20a-5p
hsa-miR-6739-5p	SP1	20371350	SP1	hsa-mir-20a	Regulation	21806958	hsa-mir-20a	hsa-miR-20a-3p	hsa-miR-6739-5p/hsa-miR-20a-3p
hsa-miR-6835-3p	SP1	20371350	SP1	hsa-mir-20a	Regulation	21806958	hsa-mir-20a	hsa-miR-20a-5p	hsa-miR-6835-3p/hsa-miR-20a-5p
hsa-miR-6835-3p	SP1	20371350	SP1	hsa-mir-20a	Regulation	21806958	hsa-mir-20a	hsa-miR-20a-3p	hsa-miR-6835-3p/hsa-miR-20a-3p
hsa-miR-7977	SP1	20371350	SP1	hsa-mir-20a	Regulation	21806958	hsa-mir-20a	hsa-miR-20a-5p	hsa-miR-7977/hsa-miR-20a-5p
hsa-miR-7977	SP1	20371350	SP1	hsa-mir-20a	Regulation	21806958	hsa-mir-20a	hsa-miR-20a-3p	hsa-miR-7977/hsa-miR-20a-3p
hsa-miR-369-3p	SP1	23446348	SP1	hsa-mir-20a	Regulation	21806958	hsa-mir-20a	hsa-miR-20a-5p	hsa-miR-369-3p/hsa-miR-20a-5p
hsa-miR-369-3p	SP1	23446348	SP1	hsa-mir-20a	Regulation	21806958	hsa-mir-20a	hsa-miR-20a-3p	hsa-miR-369-3p/hsa-miR-20a-3p
hsa-miR-410-3p	SP1	23446348	SP1	hsa-mir-20a	Regulation	21806958	hsa-mir-20a	hsa-miR-20a-5p	hsa-miR-410-3p/hsa-miR-20a-5p
hsa-miR-410-3p	SP1	23446348	SP1	hsa-mir-20a	Regulation	21806958	hsa-mir-20a	hsa-miR-20a-3p	hsa-miR-410-3p/hsa-miR-20a-3p
hsa-miR-5011-5p	SP1	23446348	SP1	hsa-mir-20a	Regulation	21806958	hsa-mir-20a	hsa-miR-20a-5p	hsa-miR-5011-5p/hsa-miR-20a-5p
hsa-miR-5011-5p	SP1	23446348	SP1	hsa-mir-20a	Regulation	21806958	hsa-mir-20a	hsa-miR-20a-3p	hsa-miR-5011-5p/hsa-miR-20a-3p
hsa-miR-5692c	SP1	23446348	SP1	hsa-mir-20a	Regulation	21806958	hsa-mir-20a	hsa-miR-20a-5p	hsa-miR-5692c/hsa-miR-20a-5p
hsa-miR-5692c	SP1	23446348	SP1	hsa-mir-20a	Regulation	21806958	hsa-mir-20a	hsa-miR-20a-3p	hsa-miR-5692c/hsa-miR-20a-3p
hsa-miR-5692b	SP1	23446348	SP1	hsa-mir-20a	Regulation	21806958	hsa-mir-20a	hsa-miR-20a-5p	hsa-miR-5692b/hsa-miR-20a-5p
hsa-miR-5692b	SP1	23446348	SP1	hsa-mir-20a	Regulation	21806958	hsa-mir-20a	hsa-miR-20a-3p	hsa-miR-5692b/hsa-miR-20a-3p
hsa-miR-24-3p	SP1	26922862	SP1	hsa-mir-20a	Regulation	21806958	hsa-mir-20a	hsa-miR-20a-5p	hsa-miR-24-3p/hsa-miR-20a-5p
hsa-miR-24-3p	SP1	26922862	SP1	hsa-mir-20a	Regulation	21806958	hsa-mir-20a	hsa-miR-20a-3p	hsa-miR-24-3p/hsa-miR-20a-3p
hsa-miR-4668-5p	SP1	20371350	SP1	hsa-mir-20a	Regulation	21806958	hsa-mir-20a	hsa-miR-20a-5p	hsa-miR-4668-5p/hsa-miR-20a-5p
hsa-miR-4668-5p	SP1	20371350	SP1	hsa-mir-20a	Regulation	21806958	hsa-mir-20a	hsa-miR-20a-3p	hsa-miR-4668-5p/hsa-miR-20a-3p
hsa-miR-8485	SP1	24906430	SP1	hsa-mir-20a	Regulation	21806958	hsa-mir-20a	hsa-miR-20a-5p	hsa-miR-8485/hsa-miR-20a-5p
hsa-miR-8485	SP1	24906430	SP1	hsa-mir-20a	Regulation	21806958	hsa-mir-20a	hsa-miR-20a-3p	hsa-miR-8485/hsa-miR-20a-3p
hsa-miR-1277-5p	SP1	23446348	SP1	hsa-mir-20a	Regulation	21806958	hsa-mir-20a	hsa-miR-20a-5p	hsa-miR-1277-5p/hsa-miR-20a-5p
hsa-miR-1277-5p	SP1	23446348	SP1	hsa-mir-20a	Regulation	21806958	hsa-mir-20a	hsa-miR-20a-3p	hsa-miR-1277-5p/hsa-miR-20a-3p
hsa-miR-3127-3p	SP1	23824327	SP1	hsa-mir-20a	Regulation	21806958	hsa-mir-20a	hsa-miR-20a-5p	hsa-miR-3127-3p/hsa-miR-20a-5p
hsa-miR-3127-3p	SP1	23824327	SP1	hsa-mir-20a	Regulation	21806958	hsa-mir-20a	hsa-miR-20a-3p	hsa-miR-3127-3p/hsa-miR-20a-3p
hsa-miR-4691-5p	SP1	23824327	SP1	hsa-mir-20a	Regulation	21806958	hsa-mir-20a	hsa-miR-20a-5p	hsa-miR-4691-5p/hsa-miR-20a-5p
hsa-miR-4691-5p	SP1	23824327	SP1	hsa-mir-20a	Regulation	21806958	hsa-mir-20a	hsa-miR-20a-3p	hsa-miR-4691-5p/hsa-miR-20a-3p
hsa-miR-6756-3p	SP1	23824327	SP1	hsa-mir-20a	Regulation	21806958	hsa-mir-20a	hsa-miR-20a-5p	hsa-miR-6756-3p/hsa-miR-20a-5p
hsa-miR-6756-3p	SP1	23824327	SP1	hsa-mir-20a	Regulation	21806958	hsa-mir-20a	hsa-miR-20a-3p	hsa-miR-6756-3p/hsa-miR-20a-3p
hsa-miR-6792-3p	SP1	23824327	SP1	hsa-mir-20a	Regulation	21806958	hsa-mir-20a	hsa-miR-20a-5p	hsa-miR-6792-3p/hsa-miR-20a-5p
hsa-miR-6792-3p	SP1	23824327	SP1	hsa-mir-20a	Regulation	21806958	hsa-mir-20a	hsa-miR-20a-3p	hsa-miR-6792-3p/hsa-miR-20a-3p
hsa-miR-216a-3p	SP1	20371350	SP1	hsa-mir-20a	Regulation	21806958	hsa-mir-20a	hsa-miR-20a-5p	hsa-miR-216a-3p/hsa-miR-20a-5p
hsa-miR-216a-3p	SP1	20371350	SP1	hsa-mir-20a	Regulation	21806958	hsa-mir-20a	hsa-miR-20a-3p	hsa-miR-216a-3p/hsa-miR-20a-3p
hsa-miR-128-3p	SP1	20371350	SP1	hsa-mir-20a	Regulation	21806958	hsa-mir-20a	hsa-miR-20a-5p	hsa-miR-128-3p/hsa-miR-20a-5p
hsa-miR-128-3p	SP1	20371350	SP1	hsa-mir-20a	Regulation	21806958	hsa-mir-20a	hsa-miR-20a-3p	hsa-miR-128-3p/hsa-miR-20a-3p
hsa-miR-3681-3p	SP1	20371350	SP1	hsa-mir-20a	Regulation	21806958	hsa-mir-20a	hsa-miR-20a-5p	hsa-miR-3681-3p/hsa-miR-20a-5p
hsa-miR-3681-3p	SP1	20371350	SP1	hsa-mir-20a	Regulation	21806958	hsa-mir-20a	hsa-miR-20a-3p	hsa-miR-3681-3p/hsa-miR-20a-3p
hsa-miR-5582-5p	SP1	20371350	SP1	hsa-mir-20a	Regulation	21806958	hsa-mir-20a	hsa-miR-20a-5p	hsa-miR-5582-5p/hsa-miR-20a-5p
hsa-miR-5582-5p	SP1	20371350	SP1	hsa-mir-20a	Regulation	21806958	hsa-mir-20a	hsa-miR-20a-3p	hsa-miR-5582-5p/hsa-miR-20a-3p
hsa-miR-6124	SP1	20371350	SP1	hsa-mir-20a	Regulation	21806958	hsa-mir-20a	hsa-miR-20a-5p	hsa-miR-6124/hsa-miR-20a-5p
hsa-miR-6124	SP1	20371350	SP1	hsa-mir-20a	Regulation	21806958	hsa-mir-20a	hsa-miR-20a-3p	hsa-miR-6124/hsa-miR-20a-3p
hsa-miR-330-3p	SP1	23670210	SP1	hsa-mir-20a	Regulation	21806958	hsa-mir-20a	hsa-miR-20a-5p	hsa-miR-330-3p/hsa-miR-20a-5p
hsa-miR-330-3p	SP1	23670210	SP1	hsa-mir-20a	Regulation	21806958	hsa-mir-20a	hsa-miR-20a-3p	hsa-miR-330-3p/hsa-miR-20a-3p
hsa-miR-33a-5p	SP1	23740614	SP1	hsa-mir-20a	Regulation	21806958	hsa-mir-20a	hsa-miR-20a-5p	hsa-miR-33a-5p/hsa-miR-20a-5p
hsa-miR-33a-5p	SP1	23740614	SP1	hsa-mir-20a	Regulation	21806958	hsa-mir-20a	hsa-miR-20a-3p	hsa-miR-33a-5p/hsa-miR-20a-3p
hsa-miR-150-5p	SP1	23604143	SP1	hsa-mir-20a	Regulation	21806958	hsa-mir-20a	hsa-miR-20a-5p	hsa-miR-150-5p/hsa-miR-20a-5p
hsa-miR-150-5p	SP1	23604143	SP1	hsa-mir-20a	Regulation	21806958	hsa-mir-20a	hsa-miR-20a-3p	hsa-miR-150-5p/hsa-miR-20a-3p
hsa-miR-711	SP1	23633075	SP1	hsa-mir-20a	Regulation	21806958	hsa-mir-20a	hsa-miR-20a-5p	hsa-miR-711/hsa-miR-20a-5p
hsa-miR-711	SP1	23633075	SP1	hsa-mir-20a	Regulation	21806958	hsa-mir-20a	hsa-miR-20a-3p	hsa-miR-711/hsa-miR-20a-3p
hsa-miR-223-3p	SP1	24324762	SP1	hsa-mir-20a	Regulation	21806958	hsa-mir-20a	hsa-miR-20a-5p	hsa-miR-223-3p/hsa-miR-20a-5p
hsa-miR-223-3p	SP1	24324762	SP1	hsa-mir-20a	Regulation	21806958	hsa-mir-20a	hsa-miR-20a-3p	hsa-miR-223-3p/hsa-miR-20a-3p
hsa-miR-6738-5p	SP1	23592263	SP1	hsa-mir-20a	Regulation	21806958	hsa-mir-20a	hsa-miR-20a-5p	hsa-miR-6738-5p/hsa-miR-20a-5p
hsa-miR-6738-5p	SP1	23592263	SP1	hsa-mir-20a	Regulation	21806958	hsa-mir-20a	hsa-miR-20a-3p	hsa-miR-6738-5p/hsa-miR-20a-3p
hsa-miR-5194	SP1	23592263	SP1	hsa-mir-20a	Regulation	21806958	hsa-mir-20a	hsa-miR-20a-5p	hsa-miR-5194/hsa-miR-20a-5p
hsa-miR-5194	SP1	23592263	SP1	hsa-mir-20a	Regulation	21806958	hsa-mir-20a	hsa-miR-20a-3p	hsa-miR-5194/hsa-miR-20a-3p
hsa-miR-1914-3p	SP1	23592263	SP1	hsa-mir-20a	Regulation	21806958	hsa-mir-20a	hsa-miR-20a-5p	hsa-miR-1914-3p/hsa-miR-20a-5p
hsa-miR-1914-3p	SP1	23592263	SP1	hsa-mir-20a	Regulation	21806958	hsa-mir-20a	hsa-miR-20a-3p	hsa-miR-1914-3p/hsa-miR-20a-3p
hsa-miR-423-5p	SP1	23592263	SP1	hsa-mir-20a	Regulation	21806958	hsa-mir-20a	hsa-miR-20a-5p	hsa-miR-423-5p/hsa-miR-20a-5p
hsa-miR-423-5p	SP1	23592263	SP1	hsa-mir-20a	Regulation	21806958	hsa-mir-20a	hsa-miR-20a-3p	hsa-miR-423-5p/hsa-miR-20a-3p
hsa-miR-3184-5p	SP1	23592263	SP1	hsa-mir-20a	Regulation	21806958	hsa-mir-20a	hsa-miR-20a-5p	hsa-miR-3184-5p/hsa-miR-20a-5p
hsa-miR-3184-5p	SP1	23592263	SP1	hsa-mir-20a	Regulation	21806958	hsa-mir-20a	hsa-miR-20a-3p	hsa-miR-3184-5p/hsa-miR-20a-3p
hsa-miR-5190	SP1	23592263	SP1	hsa-mir-20a	Regulation	21806958	hsa-mir-20a	hsa-miR-20a-5p	hsa-miR-5190/hsa-miR-20a-5p
hsa-miR-5190	SP1	23592263	SP1	hsa-mir-20a	Regulation	21806958	hsa-mir-20a	hsa-miR-20a-3p	hsa-miR-5190/hsa-miR-20a-3p
hsa-miR-6794-5p	SP1	23592263	SP1	hsa-mir-20a	Regulation	21806958	hsa-mir-20a	hsa-miR-20a-5p	hsa-miR-6794-5p/hsa-miR-20a-5p
hsa-miR-6794-5p	SP1	23592263	SP1	hsa-mir-20a	Regulation	21806958	hsa-mir-20a	hsa-miR-20a-3p	hsa-miR-6794-5p/hsa-miR-20a-3p
hsa-miR-4716-3p	SP1	23592263	SP1	hsa-mir-20a	Regulation	21806958	hsa-mir-20a	hsa-miR-20a-5p	hsa-miR-4716-3p/hsa-miR-20a-5p
hsa-miR-4716-3p	SP1	23592263	SP1	hsa-mir-20a	Regulation	21806958	hsa-mir-20a	hsa-miR-20a-3p	hsa-miR-4716-3p/hsa-miR-20a-3p
hsa-miR-6083	SP1	23446348	SP1	hsa-mir-20a	Regulation	21806958	hsa-mir-20a	hsa-miR-20a-5p	hsa-miR-6083/hsa-miR-20a-5p
hsa-miR-6083	SP1	23446348	SP1	hsa-mir-20a	Regulation	21806958	hsa-mir-20a	hsa-miR-20a-3p	hsa-miR-6083/hsa-miR-20a-3p
hsa-miR-2110	SP1	20371350	SP1	hsa-mir-20a	Regulation	21806958	hsa-mir-20a	hsa-miR-20a-5p	hsa-miR-2110/hsa-miR-20a-5p
hsa-miR-2110	SP1	20371350	SP1	hsa-mir-20a	Regulation	21806958	hsa-mir-20a	hsa-miR-20a-3p	hsa-miR-2110/hsa-miR-20a-3p
hsa-miR-1200	SP1	20371350	SP1	hsa-mir-20a	Regulation	21806958	hsa-mir-20a	hsa-miR-20a-5p	hsa-miR-1200/hsa-miR-20a-5p
hsa-miR-1200	SP1	20371350	SP1	hsa-mir-20a	Regulation	21806958	hsa-mir-20a	hsa-miR-20a-3p	hsa-miR-1200/hsa-miR-20a-3p
hsa-miR-378a-5p	SP1	20371350	SP1	hsa-mir-20a	Regulation	21806958	hsa-mir-20a	hsa-miR-20a-5p	hsa-miR-378a-5p/hsa-miR-20a-5p
hsa-miR-378a-5p	SP1	20371350	SP1	hsa-mir-20a	Regulation	21806958	hsa-mir-20a	hsa-miR-20a-3p	hsa-miR-378a-5p/hsa-miR-20a-3p
hsa-miR-7159-5p	SP1	20371350	SP1	hsa-mir-20a	Regulation	21806958	hsa-mir-20a	hsa-miR-20a-5p	hsa-miR-7159-5p/hsa-miR-20a-5p
hsa-miR-7159-5p	SP1	20371350	SP1	hsa-mir-20a	Regulation	21806958	hsa-mir-20a	hsa-miR-20a-3p	hsa-miR-7159-5p/hsa-miR-20a-3p
hsa-miR-6780b-5p	SP1	20371350	SP1	hsa-mir-20a	Regulation	21806958	hsa-mir-20a	hsa-miR-20a-5p	hsa-miR-6780b-5p/hsa-miR-20a-5p
hsa-miR-6780b-5p	SP1	20371350	SP1	hsa-mir-20a	Regulation	21806958	hsa-mir-20a	hsa-miR-20a-3p	hsa-miR-6780b-5p/hsa-miR-20a-3p
hsa-miR-4725-3p	SP1	20371350	SP1	hsa-mir-20a	Regulation	21806958	hsa-mir-20a	hsa-miR-20a-5p	hsa-miR-4725-3p/hsa-miR-20a-5p
hsa-miR-4725-3p	SP1	20371350	SP1	hsa-mir-20a	Regulation	21806958	hsa-mir-20a	hsa-miR-20a-3p	hsa-miR-4725-3p/hsa-miR-20a-3p
hsa-miR-4271	SP1	20371350	SP1	hsa-mir-20a	Regulation	21806958	hsa-mir-20a	hsa-miR-20a-5p	hsa-miR-4271/hsa-miR-20a-5p
hsa-miR-4271	SP1	20371350	SP1	hsa-mir-20a	Regulation	21806958	hsa-mir-20a	hsa-miR-20a-3p	hsa-miR-4271/hsa-miR-20a-3p
hsa-miR-4493	SP1	20371350	SP1	hsa-mir-20a	Regulation	21806958	hsa-mir-20a	hsa-miR-20a-5p	hsa-miR-4493/hsa-miR-20a-5p
hsa-miR-4493	SP1	20371350	SP1	hsa-mir-20a	Regulation	21806958	hsa-mir-20a	hsa-miR-20a-3p	hsa-miR-4493/hsa-miR-20a-3p
hsa-miR-6852-5p	SP1	20371350	SP1	hsa-mir-20a	Regulation	21806958	hsa-mir-20a	hsa-miR-20a-5p	hsa-miR-6852-5p/hsa-miR-20a-5p
hsa-miR-6852-5p	SP1	20371350	SP1	hsa-mir-20a	Regulation	21806958	hsa-mir-20a	hsa-miR-20a-3p	hsa-miR-6852-5p/hsa-miR-20a-3p
hsa-miR-3140-5p	SP1	20371350	SP1	hsa-mir-20a	Regulation	21806958	hsa-mir-20a	hsa-miR-20a-5p	hsa-miR-3140-5p/hsa-miR-20a-5p
hsa-miR-3140-5p	SP1	20371350	SP1	hsa-mir-20a	Regulation	21806958	hsa-mir-20a	hsa-miR-20a-3p	hsa-miR-3140-5p/hsa-miR-20a-3p
hsa-miR-6791-5p	SP1	20371350	SP1	hsa-mir-20a	Regulation	21806958	hsa-mir-20a	hsa-miR-20a-5p	hsa-miR-6791-5p/hsa-miR-20a-5p
hsa-miR-6791-5p	SP1	20371350	SP1	hsa-mir-20a	Regulation	21806958	hsa-mir-20a	hsa-miR-20a-3p	hsa-miR-6791-5p/hsa-miR-20a-3p
hsa-miR-4292	SP1	20371350	SP1	hsa-mir-20a	Regulation	21806958	hsa-mir-20a	hsa-miR-20a-5p	hsa-miR-4292/hsa-miR-20a-5p
hsa-miR-4292	SP1	20371350	SP1	hsa-mir-20a	Regulation	21806958	hsa-mir-20a	hsa-miR-20a-3p	hsa-miR-4292/hsa-miR-20a-3p
hsa-miR-4308	SP1	20371350	SP1	hsa-mir-20a	Regulation	21806958	hsa-mir-20a	hsa-miR-20a-5p	hsa-miR-4308/hsa-miR-20a-5p
hsa-miR-4308	SP1	20371350	SP1	hsa-mir-20a	Regulation	21806958	hsa-mir-20a	hsa-miR-20a-3p	hsa-miR-4308/hsa-miR-20a-3p
hsa-miR-3065-5p	SP1	20371350	SP1	hsa-mir-20a	Regulation	21806958	hsa-mir-20a	hsa-miR-20a-5p	hsa-miR-3065-5p/hsa-miR-20a-5p
hsa-miR-3065-5p	SP1	20371350	SP1	hsa-mir-20a	Regulation	21806958	hsa-mir-20a	hsa-miR-20a-3p	hsa-miR-3065-5p/hsa-miR-20a-3p
hsa-miR-6871-5p	SP1	20371350	SP1	hsa-mir-20a	Regulation	21806958	hsa-mir-20a	hsa-miR-20a-5p	hsa-miR-6871-5p/hsa-miR-20a-5p
hsa-miR-6871-5p	SP1	20371350	SP1	hsa-mir-20a	Regulation	21806958	hsa-mir-20a	hsa-miR-20a-3p	hsa-miR-6871-5p/hsa-miR-20a-3p
hsa-miR-5590-5p	SP1	23824327	SP1	hsa-mir-20a	Regulation	21806958	hsa-mir-20a	hsa-miR-20a-5p	hsa-miR-5590-5p/hsa-miR-20a-5p
hsa-miR-5590-5p	SP1	23824327	SP1	hsa-mir-20a	Regulation	21806958	hsa-mir-20a	hsa-miR-20a-3p	hsa-miR-5590-5p/hsa-miR-20a-3p
hsa-miR-6749-3p	SP1	23824327	SP1	hsa-mir-20a	Regulation	21806958	hsa-mir-20a	hsa-miR-20a-5p	hsa-miR-6749-3p/hsa-miR-20a-5p
hsa-miR-6749-3p	SP1	23824327	SP1	hsa-mir-20a	Regulation	21806958	hsa-mir-20a	hsa-miR-20a-3p	hsa-miR-6749-3p/hsa-miR-20a-3p
hsa-miR-211-5p	SP1	23824327	SP1	hsa-mir-20a	Regulation	21806958	hsa-mir-20a	hsa-miR-20a-5p	hsa-miR-211-5p/hsa-miR-20a-5p
hsa-miR-211-5p	SP1	23824327	SP1	hsa-mir-20a	Regulation	21806958	hsa-mir-20a	hsa-miR-20a-3p	hsa-miR-211-5p/hsa-miR-20a-3p
hsa-miR-204-5p	SP1	23824327	SP1	hsa-mir-20a	Regulation	21806958	hsa-mir-20a	hsa-miR-20a-5p	hsa-miR-204-5p/hsa-miR-20a-5p
hsa-miR-204-5p	SP1	23824327	SP1	hsa-mir-20a	Regulation	21806958	hsa-mir-20a	hsa-miR-20a-3p	hsa-miR-204-5p/hsa-miR-20a-3p
hsa-miR-2355-5p	SP1	23824327	SP1	hsa-mir-20a	Regulation	21806958	hsa-mir-20a	hsa-miR-20a-5p	hsa-miR-2355-5p/hsa-miR-20a-5p
hsa-miR-2355-5p	SP1	23824327	SP1	hsa-mir-20a	Regulation	21806958	hsa-mir-20a	hsa-miR-20a-3p	hsa-miR-2355-5p/hsa-miR-20a-3p
hsa-miR-4685-3p	SP1	23824327	SP1	hsa-mir-20a	Regulation	21806958	hsa-mir-20a	hsa-miR-20a-5p	hsa-miR-4685-3p/hsa-miR-20a-5p
hsa-miR-4685-3p	SP1	23824327	SP1	hsa-mir-20a	Regulation	21806958	hsa-mir-20a	hsa-miR-20a-3p	hsa-miR-4685-3p/hsa-miR-20a-3p
hsa-miR-4287	SP1	23824327	SP1	hsa-mir-20a	Regulation	21806958	hsa-mir-20a	hsa-miR-20a-5p	hsa-miR-4287/hsa-miR-20a-5p
hsa-miR-4287	SP1	23824327	SP1	hsa-mir-20a	Regulation	21806958	hsa-mir-20a	hsa-miR-20a-3p	hsa-miR-4287/hsa-miR-20a-3p
hsa-miR-6832-3p	SP1	23824327	SP1	hsa-mir-20a	Regulation	21806958	hsa-mir-20a	hsa-miR-20a-5p	hsa-miR-6832-3p/hsa-miR-20a-5p
hsa-miR-6832-3p	SP1	23824327	SP1	hsa-mir-20a	Regulation	21806958	hsa-mir-20a	hsa-miR-20a-3p	hsa-miR-6832-3p/hsa-miR-20a-3p
hsa-miR-6793-3p	SP1	23824327	SP1	hsa-mir-20a	Regulation	21806958	hsa-mir-20a	hsa-miR-20a-5p	hsa-miR-6793-3p/hsa-miR-20a-5p
hsa-miR-6793-3p	SP1	23824327	SP1	hsa-mir-20a	Regulation	21806958	hsa-mir-20a	hsa-miR-20a-3p	hsa-miR-6793-3p/hsa-miR-20a-3p
hsa-miR-186-3p	SP1	23824327	SP1	hsa-mir-20a	Regulation	21806958	hsa-mir-20a	hsa-miR-20a-5p	hsa-miR-186-3p/hsa-miR-20a-5p
hsa-miR-186-3p	SP1	23824327	SP1	hsa-mir-20a	Regulation	21806958	hsa-mir-20a	hsa-miR-20a-3p	hsa-miR-186-3p/hsa-miR-20a-3p
hsa-miR-141-5p	SP1	23824327	SP1	hsa-mir-20a	Regulation	21806958	hsa-mir-20a	hsa-miR-20a-5p	hsa-miR-141-5p/hsa-miR-20a-5p
hsa-miR-141-5p	SP1	23824327	SP1	hsa-mir-20a	Regulation	21806958	hsa-mir-20a	hsa-miR-20a-3p	hsa-miR-141-5p/hsa-miR-20a-3p
hsa-miR-466	SP1	23824327	SP1	hsa-mir-20a	Regulation	21806958	hsa-mir-20a	hsa-miR-20a-5p	hsa-miR-466/hsa-miR-20a-5p
hsa-miR-466	SP1	23824327	SP1	hsa-mir-20a	Regulation	21806958	hsa-mir-20a	hsa-miR-20a-3p	hsa-miR-466/hsa-miR-20a-3p
hsa-miR-4672	SP1	23824327	SP1	hsa-mir-20a	Regulation	21806958	hsa-mir-20a	hsa-miR-20a-5p	hsa-miR-4672/hsa-miR-20a-5p
hsa-miR-4672	SP1	23824327	SP1	hsa-mir-20a	Regulation	21806958	hsa-mir-20a	hsa-miR-20a-3p	hsa-miR-4672/hsa-miR-20a-3p
hsa-miR-3941	SP1	23824327	SP1	hsa-mir-20a	Regulation	21806958	hsa-mir-20a	hsa-miR-20a-5p	hsa-miR-3941/hsa-miR-20a-5p
hsa-miR-3941	SP1	23824327	SP1	hsa-mir-20a	Regulation	21806958	hsa-mir-20a	hsa-miR-20a-3p	hsa-miR-3941/hsa-miR-20a-3p
hsa-miR-603	SP1	23824327	SP1	hsa-mir-20a	Regulation	21806958	hsa-mir-20a	hsa-miR-20a-5p	hsa-miR-603/hsa-miR-20a-5p
hsa-miR-603	SP1	23824327	SP1	hsa-mir-20a	Regulation	21806958	hsa-mir-20a	hsa-miR-20a-3p	hsa-miR-603/hsa-miR-20a-3p
hsa-miR-362-3p	SP1	23824327	SP1	hsa-mir-20a	Regulation	21806958	hsa-mir-20a	hsa-miR-20a-5p	hsa-miR-362-3p/hsa-miR-20a-5p
hsa-miR-362-3p	SP1	23824327	SP1	hsa-mir-20a	Regulation	21806958	hsa-mir-20a	hsa-miR-20a-3p	hsa-miR-362-3p/hsa-miR-20a-3p
hsa-miR-329-3p	SP1	23824327	SP1	hsa-mir-20a	Regulation	21806958	hsa-mir-20a	hsa-miR-20a-5p	hsa-miR-329-3p/hsa-miR-20a-5p
hsa-miR-329-3p	SP1	23824327	SP1	hsa-mir-20a	Regulation	21806958	hsa-mir-20a	hsa-miR-20a-3p	hsa-miR-329-3p/hsa-miR-20a-3p
hsa-miR-3692-3p	SP1	23824327	SP1	hsa-mir-20a	Regulation	21806958	hsa-mir-20a	hsa-miR-20a-5p	hsa-miR-3692-3p/hsa-miR-20a-5p
hsa-miR-3692-3p	SP1	23824327	SP1	hsa-mir-20a	Regulation	21806958	hsa-mir-20a	hsa-miR-20a-3p	hsa-miR-3692-3p/hsa-miR-20a-3p
hsa-miR-5006-3p	SP1	23824327	SP1	hsa-mir-20a	Regulation	21806958	hsa-mir-20a	hsa-miR-20a-5p	hsa-miR-5006-3p/hsa-miR-20a-5p
hsa-miR-5006-3p	SP1	23824327	SP1	hsa-mir-20a	Regulation	21806958	hsa-mir-20a	hsa-miR-20a-3p	hsa-miR-5006-3p/hsa-miR-20a-3p
hsa-miR-4755-5p	SP1	23824327	SP1	hsa-mir-20a	Regulation	21806958	hsa-mir-20a	hsa-miR-20a-5p	hsa-miR-4755-5p/hsa-miR-20a-5p
hsa-miR-4755-5p	SP1	23824327	SP1	hsa-mir-20a	Regulation	21806958	hsa-mir-20a	hsa-miR-20a-3p	hsa-miR-4755-5p/hsa-miR-20a-3p
hsa-miR-670-5p	SP1	23824327	SP1	hsa-mir-20a	Regulation	21806958	hsa-mir-20a	hsa-miR-20a-5p	hsa-miR-670-5p/hsa-miR-20a-5p
hsa-miR-670-5p	SP1	23824327	SP1	hsa-mir-20a	Regulation	21806958	hsa-mir-20a	hsa-miR-20a-3p	hsa-miR-670-5p/hsa-miR-20a-3p
hsa-miR-4312	SP1	23824327	SP1	hsa-mir-20a	Regulation	21806958	hsa-mir-20a	hsa-miR-20a-5p	hsa-miR-4312/hsa-miR-20a-5p
hsa-miR-4312	SP1	23824327	SP1	hsa-mir-20a	Regulation	21806958	hsa-mir-20a	hsa-miR-20a-3p	hsa-miR-4312/hsa-miR-20a-3p
hsa-miR-6859-3p	SP1	23824327	SP1	hsa-mir-20a	Regulation	21806958	hsa-mir-20a	hsa-miR-20a-5p	hsa-miR-6859-3p/hsa-miR-20a-5p
hsa-miR-6859-3p	SP1	23824327	SP1	hsa-mir-20a	Regulation	21806958	hsa-mir-20a	hsa-miR-20a-3p	hsa-miR-6859-3p/hsa-miR-20a-3p
hsa-miR-627-3p	SP1	23824327	SP1	hsa-mir-20a	Regulation	21806958	hsa-mir-20a	hsa-miR-20a-5p	hsa-miR-627-3p/hsa-miR-20a-5p
hsa-miR-627-3p	SP1	23824327	SP1	hsa-mir-20a	Regulation	21806958	hsa-mir-20a	hsa-miR-20a-3p	hsa-miR-627-3p/hsa-miR-20a-3p
hsa-miR-1248	SP1	23824327	SP1	hsa-mir-20a	Regulation	21806958	hsa-mir-20a	hsa-miR-20a-5p	hsa-miR-1248/hsa-miR-20a-5p
hsa-miR-1248	SP1	23824327	SP1	hsa-mir-20a	Regulation	21806958	hsa-mir-20a	hsa-miR-20a-3p	hsa-miR-1248/hsa-miR-20a-3p
hsa-miR-6747-3p	SP1	23824327	SP1	hsa-mir-20a	Regulation	21806958	hsa-mir-20a	hsa-miR-20a-5p	hsa-miR-6747-3p/hsa-miR-20a-5p
hsa-miR-6747-3p	SP1	23824327	SP1	hsa-mir-20a	Regulation	21806958	hsa-mir-20a	hsa-miR-20a-3p	hsa-miR-6747-3p/hsa-miR-20a-3p
hsa-miR-216b-3p	SP1	23824327	SP1	hsa-mir-20a	Regulation	21806958	hsa-mir-20a	hsa-miR-20a-5p	hsa-miR-216b-3p/hsa-miR-20a-5p
hsa-miR-216b-3p	SP1	23824327	SP1	hsa-mir-20a	Regulation	21806958	hsa-mir-20a	hsa-miR-20a-3p	hsa-miR-216b-3p/hsa-miR-20a-3p
hsa-miR-670-3p	SP1	23824327	SP1	hsa-mir-20a	Regulation	21806958	hsa-mir-20a	hsa-miR-20a-5p	hsa-miR-670-3p/hsa-miR-20a-5p
hsa-miR-670-3p	SP1	23824327	SP1	hsa-mir-20a	Regulation	21806958	hsa-mir-20a	hsa-miR-20a-3p	hsa-miR-670-3p/hsa-miR-20a-3p
hsa-miR-520f-5p	SP1	23313552	SP1	hsa-mir-20a	Regulation	21806958	hsa-mir-20a	hsa-miR-20a-5p	hsa-miR-520f-5p/hsa-miR-20a-5p
hsa-miR-520f-5p	SP1	23313552	SP1	hsa-mir-20a	Regulation	21806958	hsa-mir-20a	hsa-miR-20a-3p	hsa-miR-520f-5p/hsa-miR-20a-3p
hsa-miR-6796-3p	SP1	23313552	SP1	hsa-mir-20a	Regulation	21806958	hsa-mir-20a	hsa-miR-20a-5p	hsa-miR-6796-3p/hsa-miR-20a-5p
hsa-miR-6796-3p	SP1	23313552	SP1	hsa-mir-20a	Regulation	21806958	hsa-mir-20a	hsa-miR-20a-3p	hsa-miR-6796-3p/hsa-miR-20a-3p
hsa-miR-27b-3p	SP1	23313552	SP1	hsa-mir-20a	Regulation	21806958	hsa-mir-20a	hsa-miR-20a-5p	hsa-miR-27b-3p/hsa-miR-20a-5p
hsa-miR-27b-3p	SP1	23313552	SP1	hsa-mir-20a	Regulation	21806958	hsa-mir-20a	hsa-miR-20a-3p	hsa-miR-27b-3p/hsa-miR-20a-3p
hsa-miR-29c-3p	SP1	27384876	SP1	hsa-mir-20a	Regulation	21806958	hsa-mir-20a	hsa-miR-20a-5p	hsa-miR-29c-3p/hsa-miR-20a-5p
hsa-miR-29c-3p	SP1	27384876	SP1	hsa-mir-20a	Regulation	21806958	hsa-mir-20a	hsa-miR-20a-3p	hsa-miR-29c-3p/hsa-miR-20a-3p
hsa-miR-612	SP1	27685621	SP1	hsa-mir-20a	Regulation	21806958	hsa-mir-20a	hsa-miR-20a-5p	hsa-miR-612/hsa-miR-20a-5p
hsa-miR-612	SP1	27685621	SP1	hsa-mir-20a	Regulation	21806958	hsa-mir-20a	hsa-miR-20a-3p	hsa-miR-612/hsa-miR-20a-3p
hsa-miR-324-5p	SP1	26177288	SP1	hsa-mir-20a	Regulation	21806958	hsa-mir-20a	hsa-miR-20a-5p	hsa-miR-324-5p/hsa-miR-20a-5p
hsa-miR-324-5p	SP1	26177288	SP1	hsa-mir-20a	Regulation	21806958	hsa-mir-20a	hsa-miR-20a-3p	hsa-miR-324-5p/hsa-miR-20a-3p
hsa-miR-429	SP1	27698878	SP1	hsa-mir-20a	Regulation	21806958	hsa-mir-20a	hsa-miR-20a-5p	hsa-miR-429/hsa-miR-20a-5p
hsa-miR-429	SP1	27698878	SP1	hsa-mir-20a	Regulation	21806958	hsa-mir-20a	hsa-miR-20a-3p	hsa-miR-429/hsa-miR-20a-3p
hsa-miR-326	SP1	27460077	SP1	hsa-mir-20a	Regulation	21806958	hsa-mir-20a	hsa-miR-20a-5p	hsa-miR-326/hsa-miR-20a-5p
hsa-miR-326	SP1	27460077	SP1	hsa-mir-20a	Regulation	21806958	hsa-mir-20a	hsa-miR-20a-3p	hsa-miR-326/hsa-miR-20a-3p
hsa-miR-137	SP1	26832795	SP1	hsa-mir-20a	Regulation	21806958	hsa-mir-20a	hsa-miR-20a-5p	hsa-miR-137/hsa-miR-20a-5p
hsa-miR-137	SP1	26832795	SP1	hsa-mir-20a	Regulation	21806958	hsa-mir-20a	hsa-miR-20a-3p	hsa-miR-137/hsa-miR-20a-3p
hsa-miR-892b	SP1	27573859	SP1	hsa-mir-20a	Regulation	21806958	hsa-mir-20a	hsa-miR-20a-5p	hsa-miR-892b/hsa-miR-20a-5p
hsa-miR-892b	SP1	27573859	SP1	hsa-mir-20a	Regulation	21806958	hsa-mir-20a	hsa-miR-20a-3p	hsa-miR-892b/hsa-miR-20a-3p
hsa-miR-20b-5p	STAT3	20232316	STAT3	hsa-mir-20a	Activation(feedback)	19390056	hsa-mir-20a	hsa-miR-20a-5p	hsa-miR-20b-5p/hsa-miR-20a-5p
hsa-miR-20b-5p	STAT3	20232316	STAT3	hsa-mir-20a	Activation(feedback)	19390056	hsa-mir-20a	hsa-miR-20a-3p	hsa-miR-20b-5p/hsa-miR-20a-3p
hsa-miR-125b-5p	STAT3	17891175	STAT3	hsa-mir-20a	Activation(feedback)	19390056	hsa-mir-20a	hsa-miR-20a-5p	hsa-miR-125b-5p/hsa-miR-20a-5p
hsa-miR-125b-5p	STAT3	17891175	STAT3	hsa-mir-20a	Activation(feedback)	19390056	hsa-mir-20a	hsa-miR-20a-3p	hsa-miR-125b-5p/hsa-miR-20a-3p
hsa-miR-337-3p	STAT3	22723956	STAT3	hsa-mir-20a	Activation(feedback)	19390056	hsa-mir-20a	hsa-miR-20a-5p	hsa-miR-337-3p/hsa-miR-20a-5p
hsa-miR-337-3p	STAT3	22723956	STAT3	hsa-mir-20a	Activation(feedback)	19390056	hsa-mir-20a	hsa-miR-20a-3p	hsa-miR-337-3p/hsa-miR-20a-3p
hsa-miR-155-5p	STAT3	18668040	STAT3	hsa-mir-20a	Activation(feedback)	19390056	hsa-mir-20a	hsa-miR-20a-5p	hsa-miR-155-5p/hsa-miR-20a-5p
hsa-miR-155-5p	STAT3	18668040	STAT3	hsa-mir-20a	Activation(feedback)	19390056	hsa-mir-20a	hsa-miR-20a-3p	hsa-miR-155-5p/hsa-miR-20a-3p
hsa-miR-93-5p	STAT3	20371350	STAT3	hsa-mir-20a	Activation(feedback)	19390056	hsa-mir-20a	hsa-miR-20a-5p	hsa-miR-93-5p/hsa-miR-20a-5p
hsa-miR-93-5p	STAT3	20371350	STAT3	hsa-mir-20a	Activation(feedback)	19390056	hsa-mir-20a	hsa-miR-20a-3p	hsa-miR-93-5p/hsa-miR-20a-3p
hsa-miR-21-5p	STAT3	20048743	STAT3	hsa-mir-20a	Activation(feedback)	19390056	hsa-mir-20a	hsa-miR-20a-5p	hsa-miR-21-5p/hsa-miR-20a-5p
hsa-miR-21-5p	STAT3	20048743	STAT3	hsa-mir-20a	Activation(feedback)	19390056	hsa-mir-20a	hsa-miR-20a-3p	hsa-miR-21-5p/hsa-miR-20a-3p
hsa-miR-92a-3p	STAT3	23622248	STAT3	hsa-mir-20a	Activation(feedback)	19390056	hsa-mir-20a	hsa-miR-20a-5p	hsa-miR-92a-3p/hsa-miR-20a-5p
hsa-miR-92a-3p	STAT3	23622248	STAT3	hsa-mir-20a	Activation(feedback)	19390056	hsa-mir-20a	hsa-miR-20a-3p	hsa-miR-92a-3p/hsa-miR-20a-3p
hsa-miR-20a-5p	STAT3	23622248	STAT3	hsa-mir-20a	Activation(feedback)	19390056	hsa-mir-20a	hsa-miR-20a-5p	hsa-miR-20a-5p/hsa-miR-20a-5p
hsa-miR-20a-5p	STAT3	23622248	STAT3	hsa-mir-20a	Activation(feedback)	19390056	hsa-mir-20a	hsa-miR-20a-3p	hsa-miR-20a-5p/hsa-miR-20a-3p
hsa-let-7e-5p	STAT3	23622248	STAT3	hsa-mir-20a	Activation(feedback)	19390056	hsa-mir-20a	hsa-miR-20a-5p	hsa-let-7e-5p/hsa-miR-20a-5p
hsa-let-7e-5p	STAT3	23622248	STAT3	hsa-mir-20a	Activation(feedback)	19390056	hsa-mir-20a	hsa-miR-20a-3p	hsa-let-7e-5p/hsa-miR-20a-3p
hsa-miR-124-3p	STAT3	24287565	STAT3	hsa-mir-20a	Activation(feedback)	19390056	hsa-mir-20a	hsa-miR-20a-5p	hsa-miR-124-3p/hsa-miR-20a-5p
hsa-miR-124-3p	STAT3	24287565	STAT3	hsa-mir-20a	Activation(feedback)	19390056	hsa-mir-20a	hsa-miR-20a-3p	hsa-miR-124-3p/hsa-miR-20a-3p
hsa-miR-130b-3p	STAT3	24040078	STAT3	hsa-mir-20a	Activation(feedback)	19390056	hsa-mir-20a	hsa-miR-20a-5p	hsa-miR-130b-3p/hsa-miR-20a-5p
hsa-miR-130b-3p	STAT3	24040078	STAT3	hsa-mir-20a	Activation(feedback)	19390056	hsa-mir-20a	hsa-miR-20a-3p	hsa-miR-130b-3p/hsa-miR-20a-3p
hsa-miR-106a-5p	STAT3	23836497	STAT3	hsa-mir-20a	Activation(feedback)	19390056	hsa-mir-20a	hsa-miR-20a-5p	hsa-miR-106a-5p/hsa-miR-20a-5p
hsa-miR-106a-5p	STAT3	23836497	STAT3	hsa-mir-20a	Activation(feedback)	19390056	hsa-mir-20a	hsa-miR-20a-3p	hsa-miR-106a-5p/hsa-miR-20a-3p
hsa-miR-106b-5p	STAT3	25307786	STAT3	hsa-mir-20a	Activation(feedback)	19390056	hsa-mir-20a	hsa-miR-20a-5p	hsa-miR-106b-5p/hsa-miR-20a-5p
hsa-miR-106b-5p	STAT3	25307786	STAT3	hsa-mir-20a	Activation(feedback)	19390056	hsa-mir-20a	hsa-miR-20a-3p	hsa-miR-106b-5p/hsa-miR-20a-3p
hsa-miR-874-3p	STAT3	25596740	STAT3	hsa-mir-20a	Activation(feedback)	19390056	hsa-mir-20a	hsa-miR-20a-5p	hsa-miR-874-3p/hsa-miR-20a-5p
hsa-miR-874-3p	STAT3	25596740	STAT3	hsa-mir-20a	Activation(feedback)	19390056	hsa-mir-20a	hsa-miR-20a-3p	hsa-miR-874-3p/hsa-miR-20a-3p
hsa-miR-4516	STAT3	24610393	STAT3	hsa-mir-20a	Activation(feedback)	19390056	hsa-mir-20a	hsa-miR-20a-5p	hsa-miR-4516/hsa-miR-20a-5p
hsa-miR-4516	STAT3	24610393	STAT3	hsa-mir-20a	Activation(feedback)	19390056	hsa-mir-20a	hsa-miR-20a-3p	hsa-miR-4516/hsa-miR-20a-3p
hsa-miR-17-5p	STAT3	25594054	STAT3	hsa-mir-20a	Activation(feedback)	19390056	hsa-mir-20a	hsa-miR-20a-5p	hsa-miR-17-5p/hsa-miR-20a-5p
hsa-miR-17-5p	STAT3	25594054	STAT3	hsa-mir-20a	Activation(feedback)	19390056	hsa-mir-20a	hsa-miR-20a-3p	hsa-miR-17-5p/hsa-miR-20a-3p
hsa-miR-200a-3p	STAT3	26535690	STAT3	hsa-mir-20a	Activation(feedback)	19390056	hsa-mir-20a	hsa-miR-20a-5p	hsa-miR-200a-3p/hsa-miR-20a-5p
hsa-miR-200a-3p	STAT3	26535690	STAT3	hsa-mir-20a	Activation(feedback)	19390056	hsa-mir-20a	hsa-miR-20a-3p	hsa-miR-200a-3p/hsa-miR-20a-3p
hsa-miR-544a	STAT3	27186677	STAT3	hsa-mir-20a	Activation(feedback)	19390056	hsa-mir-20a	hsa-miR-20a-5p	hsa-miR-544a/hsa-miR-20a-5p
hsa-miR-544a	STAT3	27186677	STAT3	hsa-mir-20a	Activation(feedback)	19390056	hsa-mir-20a	hsa-miR-20a-3p	hsa-miR-544a/hsa-miR-20a-3p
hsa-miR-181a-5p	STAT3	24329418	STAT3	hsa-mir-20a	Activation(feedback)	19390056	hsa-mir-20a	hsa-miR-20a-5p	hsa-miR-181a-5p/hsa-miR-20a-5p
hsa-miR-181a-5p	STAT3	24329418	STAT3	hsa-mir-20a	Activation(feedback)	19390056	hsa-mir-20a	hsa-miR-20a-3p	hsa-miR-181a-5p/hsa-miR-20a-3p
hsa-miR-1234-3p	STAT3	23841503	STAT3	hsa-mir-20a	Activation(feedback)	19390056	hsa-mir-20a	hsa-miR-20a-5p	hsa-miR-1234-3p/hsa-miR-20a-5p
hsa-miR-1234-3p	STAT3	23841503	STAT3	hsa-mir-20a	Activation(feedback)	19390056	hsa-mir-20a	hsa-miR-20a-3p	hsa-miR-1234-3p/hsa-miR-20a-3p
hsa-miR-1181	STAT3	25444909	STAT3	hsa-mir-20a	Activation(feedback)	19390056	hsa-mir-20a	hsa-miR-20a-5p	hsa-miR-1181/hsa-miR-20a-5p
hsa-miR-1181	STAT3	25444909	STAT3	hsa-mir-20a	Activation(feedback)	19390056	hsa-mir-20a	hsa-miR-20a-3p	hsa-miR-1181/hsa-miR-20a-3p
hsa-miR-6878-5p	STAT3	23592263	STAT3	hsa-mir-20a	Activation(feedback)	19390056	hsa-mir-20a	hsa-miR-20a-5p	hsa-miR-6878-5p/hsa-miR-20a-5p
hsa-miR-6878-5p	STAT3	23592263	STAT3	hsa-mir-20a	Activation(feedback)	19390056	hsa-mir-20a	hsa-miR-20a-3p	hsa-miR-6878-5p/hsa-miR-20a-3p
hsa-miR-5681a	STAT3	23592263	STAT3	hsa-mir-20a	Activation(feedback)	19390056	hsa-mir-20a	hsa-miR-20a-5p	hsa-miR-5681a/hsa-miR-20a-5p
hsa-miR-5681a	STAT3	23592263	STAT3	hsa-mir-20a	Activation(feedback)	19390056	hsa-mir-20a	hsa-miR-20a-3p	hsa-miR-5681a/hsa-miR-20a-3p
hsa-miR-6837-5p	STAT3	23592263	STAT3	hsa-mir-20a	Activation(feedback)	19390056	hsa-mir-20a	hsa-miR-20a-5p	hsa-miR-6837-5p/hsa-miR-20a-5p
hsa-miR-6837-5p	STAT3	23592263	STAT3	hsa-mir-20a	Activation(feedback)	19390056	hsa-mir-20a	hsa-miR-20a-3p	hsa-miR-6837-5p/hsa-miR-20a-3p
hsa-miR-4685-5p	STAT3	23592263	STAT3	hsa-mir-20a	Activation(feedback)	19390056	hsa-mir-20a	hsa-miR-20a-5p	hsa-miR-4685-5p/hsa-miR-20a-5p
hsa-miR-4685-5p	STAT3	23592263	STAT3	hsa-mir-20a	Activation(feedback)	19390056	hsa-mir-20a	hsa-miR-20a-3p	hsa-miR-4685-5p/hsa-miR-20a-3p
hsa-miR-7113-5p	STAT3	23592263	STAT3	hsa-mir-20a	Activation(feedback)	19390056	hsa-mir-20a	hsa-miR-20a-5p	hsa-miR-7113-5p/hsa-miR-20a-5p
hsa-miR-7113-5p	STAT3	23592263	STAT3	hsa-mir-20a	Activation(feedback)	19390056	hsa-mir-20a	hsa-miR-20a-3p	hsa-miR-7113-5p/hsa-miR-20a-3p
hsa-miR-6754-5p	STAT3	23592263	STAT3	hsa-mir-20a	Activation(feedback)	19390056	hsa-mir-20a	hsa-miR-20a-5p	hsa-miR-6754-5p/hsa-miR-20a-5p
hsa-miR-6754-5p	STAT3	23592263	STAT3	hsa-mir-20a	Activation(feedback)	19390056	hsa-mir-20a	hsa-miR-20a-3p	hsa-miR-6754-5p/hsa-miR-20a-3p
hsa-miR-4270	STAT3	23592263	STAT3	hsa-mir-20a	Activation(feedback)	19390056	hsa-mir-20a	hsa-miR-20a-5p	hsa-miR-4270/hsa-miR-20a-5p
hsa-miR-4270	STAT3	23592263	STAT3	hsa-mir-20a	Activation(feedback)	19390056	hsa-mir-20a	hsa-miR-20a-3p	hsa-miR-4270/hsa-miR-20a-3p
hsa-miR-4441	STAT3	23592263	STAT3	hsa-mir-20a	Activation(feedback)	19390056	hsa-mir-20a	hsa-miR-20a-5p	hsa-miR-4441/hsa-miR-20a-5p
hsa-miR-4441	STAT3	23592263	STAT3	hsa-mir-20a	Activation(feedback)	19390056	hsa-mir-20a	hsa-miR-20a-3p	hsa-miR-4441/hsa-miR-20a-3p
hsa-miR-922	STAT3	23592263	STAT3	hsa-mir-20a	Activation(feedback)	19390056	hsa-mir-20a	hsa-miR-20a-5p	hsa-miR-922/hsa-miR-20a-5p
hsa-miR-922	STAT3	23592263	STAT3	hsa-mir-20a	Activation(feedback)	19390056	hsa-mir-20a	hsa-miR-20a-3p	hsa-miR-922/hsa-miR-20a-3p
hsa-miR-6760-5p	STAT3	23592263	STAT3	hsa-mir-20a	Activation(feedback)	19390056	hsa-mir-20a	hsa-miR-20a-5p	hsa-miR-6760-5p/hsa-miR-20a-5p
hsa-miR-6760-5p	STAT3	23592263	STAT3	hsa-mir-20a	Activation(feedback)	19390056	hsa-mir-20a	hsa-miR-20a-3p	hsa-miR-6760-5p/hsa-miR-20a-3p
hsa-miR-1288-5p	STAT3	23592263	STAT3	hsa-mir-20a	Activation(feedback)	19390056	hsa-mir-20a	hsa-miR-20a-5p	hsa-miR-1288-5p/hsa-miR-20a-5p
hsa-miR-1288-5p	STAT3	23592263	STAT3	hsa-mir-20a	Activation(feedback)	19390056	hsa-mir-20a	hsa-miR-20a-3p	hsa-miR-1288-5p/hsa-miR-20a-3p
hsa-miR-6871-3p	STAT3	23592263	STAT3	hsa-mir-20a	Activation(feedback)	19390056	hsa-mir-20a	hsa-miR-20a-5p	hsa-miR-6871-3p/hsa-miR-20a-5p
hsa-miR-6871-3p	STAT3	23592263	STAT3	hsa-mir-20a	Activation(feedback)	19390056	hsa-mir-20a	hsa-miR-20a-3p	hsa-miR-6871-3p/hsa-miR-20a-3p
hsa-miR-6809-3p	STAT3	23592263	STAT3	hsa-mir-20a	Activation(feedback)	19390056	hsa-mir-20a	hsa-miR-20a-5p	hsa-miR-6809-3p/hsa-miR-20a-5p
hsa-miR-6809-3p	STAT3	23592263	STAT3	hsa-mir-20a	Activation(feedback)	19390056	hsa-mir-20a	hsa-miR-20a-3p	hsa-miR-6809-3p/hsa-miR-20a-3p
hsa-miR-6833-3p	STAT3	23592263	STAT3	hsa-mir-20a	Activation(feedback)	19390056	hsa-mir-20a	hsa-miR-20a-5p	hsa-miR-6833-3p/hsa-miR-20a-5p
hsa-miR-6833-3p	STAT3	23592263	STAT3	hsa-mir-20a	Activation(feedback)	19390056	hsa-mir-20a	hsa-miR-20a-3p	hsa-miR-6833-3p/hsa-miR-20a-3p
hsa-miR-4768-5p	STAT3	23592263	STAT3	hsa-mir-20a	Activation(feedback)	19390056	hsa-mir-20a	hsa-miR-20a-5p	hsa-miR-4768-5p/hsa-miR-20a-5p
hsa-miR-4768-5p	STAT3	23592263	STAT3	hsa-mir-20a	Activation(feedback)	19390056	hsa-mir-20a	hsa-miR-20a-3p	hsa-miR-4768-5p/hsa-miR-20a-3p
hsa-miR-1178-3p	STAT3	23592263	STAT3	hsa-mir-20a	Activation(feedback)	19390056	hsa-mir-20a	hsa-miR-20a-5p	hsa-miR-1178-3p/hsa-miR-20a-5p
hsa-miR-1178-3p	STAT3	23592263	STAT3	hsa-mir-20a	Activation(feedback)	19390056	hsa-mir-20a	hsa-miR-20a-3p	hsa-miR-1178-3p/hsa-miR-20a-3p
hsa-miR-7158-5p	STAT3	23592263	STAT3	hsa-mir-20a	Activation(feedback)	19390056	hsa-mir-20a	hsa-miR-20a-5p	hsa-miR-7158-5p/hsa-miR-20a-5p
hsa-miR-7158-5p	STAT3	23592263	STAT3	hsa-mir-20a	Activation(feedback)	19390056	hsa-mir-20a	hsa-miR-20a-3p	hsa-miR-7158-5p/hsa-miR-20a-3p
hsa-miR-4684-5p	STAT3	23592263	STAT3	hsa-mir-20a	Activation(feedback)	19390056	hsa-mir-20a	hsa-miR-20a-5p	hsa-miR-4684-5p/hsa-miR-20a-5p
hsa-miR-4684-5p	STAT3	23592263	STAT3	hsa-mir-20a	Activation(feedback)	19390056	hsa-mir-20a	hsa-miR-20a-3p	hsa-miR-4684-5p/hsa-miR-20a-3p
hsa-miR-138-2-3p	STAT3	23592263	STAT3	hsa-mir-20a	Activation(feedback)	19390056	hsa-mir-20a	hsa-miR-20a-5p	hsa-miR-138-2-3p/hsa-miR-20a-5p
hsa-miR-138-2-3p	STAT3	23592263	STAT3	hsa-mir-20a	Activation(feedback)	19390056	hsa-mir-20a	hsa-miR-20a-3p	hsa-miR-138-2-3p/hsa-miR-20a-3p
hsa-miR-371b-3p	STAT3	23592263	STAT3	hsa-mir-20a	Activation(feedback)	19390056	hsa-mir-20a	hsa-miR-20a-5p	hsa-miR-371b-3p/hsa-miR-20a-5p
hsa-miR-371b-3p	STAT3	23592263	STAT3	hsa-mir-20a	Activation(feedback)	19390056	hsa-mir-20a	hsa-miR-20a-3p	hsa-miR-371b-3p/hsa-miR-20a-3p
hsa-miR-548n	STAT3	23592263	STAT3	hsa-mir-20a	Activation(feedback)	19390056	hsa-mir-20a	hsa-miR-20a-5p	hsa-miR-548n/hsa-miR-20a-5p
hsa-miR-548n	STAT3	23592263	STAT3	hsa-mir-20a	Activation(feedback)	19390056	hsa-mir-20a	hsa-miR-20a-3p	hsa-miR-548n/hsa-miR-20a-3p
hsa-miR-6875-3p	STAT3	23824327	STAT3	hsa-mir-20a	Activation(feedback)	19390056	hsa-mir-20a	hsa-miR-20a-5p	hsa-miR-6875-3p/hsa-miR-20a-5p
hsa-miR-6875-3p	STAT3	23824327	STAT3	hsa-mir-20a	Activation(feedback)	19390056	hsa-mir-20a	hsa-miR-20a-3p	hsa-miR-6875-3p/hsa-miR-20a-3p
hsa-miR-5581-3p	STAT3	23824327	STAT3	hsa-mir-20a	Activation(feedback)	19390056	hsa-mir-20a	hsa-miR-20a-5p	hsa-miR-5581-3p/hsa-miR-20a-5p
hsa-miR-5581-3p	STAT3	23824327	STAT3	hsa-mir-20a	Activation(feedback)	19390056	hsa-mir-20a	hsa-miR-20a-3p	hsa-miR-5581-3p/hsa-miR-20a-3p
hsa-miR-4778-3p	STAT3	23824327	STAT3	hsa-mir-20a	Activation(feedback)	19390056	hsa-mir-20a	hsa-miR-20a-5p	hsa-miR-4778-3p/hsa-miR-20a-5p
hsa-miR-4778-3p	STAT3	23824327	STAT3	hsa-mir-20a	Activation(feedback)	19390056	hsa-mir-20a	hsa-miR-20a-3p	hsa-miR-4778-3p/hsa-miR-20a-3p
hsa-miR-7110-3p	STAT3	23824327	STAT3	hsa-mir-20a	Activation(feedback)	19390056	hsa-mir-20a	hsa-miR-20a-5p	hsa-miR-7110-3p/hsa-miR-20a-5p
hsa-miR-7110-3p	STAT3	23824327	STAT3	hsa-mir-20a	Activation(feedback)	19390056	hsa-mir-20a	hsa-miR-20a-3p	hsa-miR-7110-3p/hsa-miR-20a-3p
hsa-miR-6845-3p	STAT3	23824327	STAT3	hsa-mir-20a	Activation(feedback)	19390056	hsa-mir-20a	hsa-miR-20a-5p	hsa-miR-6845-3p/hsa-miR-20a-5p
hsa-miR-6845-3p	STAT3	23824327	STAT3	hsa-mir-20a	Activation(feedback)	19390056	hsa-mir-20a	hsa-miR-20a-3p	hsa-miR-6845-3p/hsa-miR-20a-3p
hsa-miR-877-3p	STAT3	23824327	STAT3	hsa-mir-20a	Activation(feedback)	19390056	hsa-mir-20a	hsa-miR-20a-5p	hsa-miR-877-3p/hsa-miR-20a-5p
hsa-miR-877-3p	STAT3	23824327	STAT3	hsa-mir-20a	Activation(feedback)	19390056	hsa-mir-20a	hsa-miR-20a-3p	hsa-miR-877-3p/hsa-miR-20a-3p
hsa-miR-618	STAT3	23824327	STAT3	hsa-mir-20a	Activation(feedback)	19390056	hsa-mir-20a	hsa-miR-20a-5p	hsa-miR-618/hsa-miR-20a-5p
hsa-miR-618	STAT3	23824327	STAT3	hsa-mir-20a	Activation(feedback)	19390056	hsa-mir-20a	hsa-miR-20a-3p	hsa-miR-618/hsa-miR-20a-3p
hsa-miR-6807-5p	STAT3	23824327	STAT3	hsa-mir-20a	Activation(feedback)	19390056	hsa-mir-20a	hsa-miR-20a-5p	hsa-miR-6807-5p/hsa-miR-20a-5p
hsa-miR-6807-5p	STAT3	23824327	STAT3	hsa-mir-20a	Activation(feedback)	19390056	hsa-mir-20a	hsa-miR-20a-3p	hsa-miR-6807-5p/hsa-miR-20a-3p
hsa-miR-4720-3p	STAT3	23824327	STAT3	hsa-mir-20a	Activation(feedback)	19390056	hsa-mir-20a	hsa-miR-20a-5p	hsa-miR-4720-3p/hsa-miR-20a-5p
hsa-miR-4720-3p	STAT3	23824327	STAT3	hsa-mir-20a	Activation(feedback)	19390056	hsa-mir-20a	hsa-miR-20a-3p	hsa-miR-4720-3p/hsa-miR-20a-3p
hsa-miR-6762-3p	STAT3	23824327	STAT3	hsa-mir-20a	Activation(feedback)	19390056	hsa-mir-20a	hsa-miR-20a-5p	hsa-miR-6762-3p/hsa-miR-20a-5p
hsa-miR-6762-3p	STAT3	23824327	STAT3	hsa-mir-20a	Activation(feedback)	19390056	hsa-mir-20a	hsa-miR-20a-3p	hsa-miR-6762-3p/hsa-miR-20a-3p
hsa-miR-4804-3p	STAT3	23824327	STAT3	hsa-mir-20a	Activation(feedback)	19390056	hsa-mir-20a	hsa-miR-20a-5p	hsa-miR-4804-3p/hsa-miR-20a-5p
hsa-miR-4804-3p	STAT3	23824327	STAT3	hsa-mir-20a	Activation(feedback)	19390056	hsa-mir-20a	hsa-miR-20a-3p	hsa-miR-4804-3p/hsa-miR-20a-3p
hsa-miR-6872-3p	STAT3	23824327	STAT3	hsa-mir-20a	Activation(feedback)	19390056	hsa-mir-20a	hsa-miR-20a-5p	hsa-miR-6872-3p/hsa-miR-20a-5p
hsa-miR-6872-3p	STAT3	23824327	STAT3	hsa-mir-20a	Activation(feedback)	19390056	hsa-mir-20a	hsa-miR-20a-3p	hsa-miR-6872-3p/hsa-miR-20a-3p
hsa-miR-7151-3p	STAT3	23824327	STAT3	hsa-mir-20a	Activation(feedback)	19390056	hsa-mir-20a	hsa-miR-20a-5p	hsa-miR-7151-3p/hsa-miR-20a-5p
hsa-miR-7151-3p	STAT3	23824327	STAT3	hsa-mir-20a	Activation(feedback)	19390056	hsa-mir-20a	hsa-miR-20a-3p	hsa-miR-7151-3p/hsa-miR-20a-3p
hsa-miR-5095	STAT3	23824327	STAT3	hsa-mir-20a	Activation(feedback)	19390056	hsa-mir-20a	hsa-miR-20a-5p	hsa-miR-5095/hsa-miR-20a-5p
hsa-miR-5095	STAT3	23824327	STAT3	hsa-mir-20a	Activation(feedback)	19390056	hsa-mir-20a	hsa-miR-20a-3p	hsa-miR-5095/hsa-miR-20a-3p
hsa-miR-365b-5p	STAT3	23824327	STAT3	hsa-mir-20a	Activation(feedback)	19390056	hsa-mir-20a	hsa-miR-20a-5p	hsa-miR-365b-5p/hsa-miR-20a-5p
hsa-miR-365b-5p	STAT3	23824327	STAT3	hsa-mir-20a	Activation(feedback)	19390056	hsa-mir-20a	hsa-miR-20a-3p	hsa-miR-365b-5p/hsa-miR-20a-3p
hsa-miR-365a-5p	STAT3	23824327	STAT3	hsa-mir-20a	Activation(feedback)	19390056	hsa-mir-20a	hsa-miR-20a-5p	hsa-miR-365a-5p/hsa-miR-20a-5p
hsa-miR-365a-5p	STAT3	23824327	STAT3	hsa-mir-20a	Activation(feedback)	19390056	hsa-mir-20a	hsa-miR-20a-3p	hsa-miR-365a-5p/hsa-miR-20a-3p
hsa-miR-8052	STAT3	23824327	STAT3	hsa-mir-20a	Activation(feedback)	19390056	hsa-mir-20a	hsa-miR-20a-5p	hsa-miR-8052/hsa-miR-20a-5p
hsa-miR-8052	STAT3	23824327	STAT3	hsa-mir-20a	Activation(feedback)	19390056	hsa-mir-20a	hsa-miR-20a-3p	hsa-miR-8052/hsa-miR-20a-3p
hsa-miR-3199	STAT3	23824327	STAT3	hsa-mir-20a	Activation(feedback)	19390056	hsa-mir-20a	hsa-miR-20a-5p	hsa-miR-3199/hsa-miR-20a-5p
hsa-miR-3199	STAT3	23824327	STAT3	hsa-mir-20a	Activation(feedback)	19390056	hsa-mir-20a	hsa-miR-20a-3p	hsa-miR-3199/hsa-miR-20a-3p
hsa-miR-6789-3p	STAT3	23824327	STAT3	hsa-mir-20a	Activation(feedback)	19390056	hsa-mir-20a	hsa-miR-20a-5p	hsa-miR-6789-3p/hsa-miR-20a-5p
hsa-miR-6789-3p	STAT3	23824327	STAT3	hsa-mir-20a	Activation(feedback)	19390056	hsa-mir-20a	hsa-miR-20a-3p	hsa-miR-6789-3p/hsa-miR-20a-3p
hsa-miR-500b-3p	STAT3	23824327	STAT3	hsa-mir-20a	Activation(feedback)	19390056	hsa-mir-20a	hsa-miR-20a-5p	hsa-miR-500b-3p/hsa-miR-20a-5p
hsa-miR-500b-3p	STAT3	23824327	STAT3	hsa-mir-20a	Activation(feedback)	19390056	hsa-mir-20a	hsa-miR-20a-3p	hsa-miR-500b-3p/hsa-miR-20a-3p
hsa-miR-4438	STAT3	23824327	STAT3	hsa-mir-20a	Activation(feedback)	19390056	hsa-mir-20a	hsa-miR-20a-5p	hsa-miR-4438/hsa-miR-20a-5p
hsa-miR-4438	STAT3	23824327	STAT3	hsa-mir-20a	Activation(feedback)	19390056	hsa-mir-20a	hsa-miR-20a-3p	hsa-miR-4438/hsa-miR-20a-3p
hsa-miR-519d-3p	STAT3	22473208	STAT3	hsa-mir-20a	Activation(feedback)	19390056	hsa-mir-20a	hsa-miR-20a-5p	hsa-miR-519d-3p/hsa-miR-20a-5p
hsa-miR-519d-3p	STAT3	22473208	STAT3	hsa-mir-20a	Activation(feedback)	19390056	hsa-mir-20a	hsa-miR-20a-3p	hsa-miR-519d-3p/hsa-miR-20a-3p
hsa-miR-520c-3p	STAT3	28112380	STAT3	hsa-mir-20a	Activation(feedback)	19390056	hsa-mir-20a	hsa-miR-20a-5p	hsa-miR-520c-3p/hsa-miR-20a-5p
hsa-miR-520c-3p	STAT3	28112380	STAT3	hsa-mir-20a	Activation(feedback)	19390056	hsa-mir-20a	hsa-miR-20a-3p	hsa-miR-520c-3p/hsa-miR-20a-3p
hsa-miR-125a-5p	STAT3	26389681	STAT3	hsa-mir-20a	Activation(feedback)	19390056	hsa-mir-20a	hsa-miR-20a-5p	hsa-miR-125a-5p/hsa-miR-20a-5p
hsa-miR-125a-5p	STAT3	26389681	STAT3	hsa-mir-20a	Activation(feedback)	19390056	hsa-mir-20a	hsa-miR-20a-3p	hsa-miR-125a-5p/hsa-miR-20a-3p
hsa-miR-21-3p	STAT3	27895788	STAT3	hsa-mir-20a	Activation(feedback)	19390056	hsa-mir-20a	hsa-miR-20a-5p	hsa-miR-21-3p/hsa-miR-20a-5p
hsa-miR-21-3p	STAT3	27895788	STAT3	hsa-mir-20a	Activation(feedback)	19390056	hsa-mir-20a	hsa-miR-20a-3p	hsa-miR-21-3p/hsa-miR-20a-3p
hsa-miR-519a-3p	STAT3	26970980	STAT3	hsa-mir-20a	Activation(feedback)	19390056	hsa-mir-20a	hsa-miR-20a-5p	hsa-miR-519a-3p/hsa-miR-20a-5p
hsa-miR-519a-3p	STAT3	26970980	STAT3	hsa-mir-20a	Activation(feedback)	19390056	hsa-mir-20a	hsa-miR-20a-3p	hsa-miR-519a-3p/hsa-miR-20a-3p
hsa-miR-148a-3p	STAT3	28280370	STAT3	hsa-mir-20a	Activation(feedback)	19390056	hsa-mir-20a	hsa-miR-20a-5p	hsa-miR-148a-3p/hsa-miR-20a-5p
hsa-miR-148a-3p	STAT3	28280370	STAT3	hsa-mir-20a	Activation(feedback)	19390056	hsa-mir-20a	hsa-miR-20a-3p	hsa-miR-148a-3p/hsa-miR-20a-3p
hsa-miR-223-3p	STAT3	26348153	STAT3	hsa-mir-20a	Activation(feedback)	19390056	hsa-mir-20a	hsa-miR-20a-5p	hsa-miR-223-3p/hsa-miR-20a-5p
hsa-miR-223-3p	STAT3	26348153	STAT3	hsa-mir-20a	Activation(feedback)	19390056	hsa-mir-20a	hsa-miR-20a-3p	hsa-miR-223-3p/hsa-miR-20a-3p
hsa-let-7c-5p	STAT3	26851791	STAT3	hsa-mir-20a	Activation(feedback)	19390056	hsa-mir-20a	hsa-miR-20a-5p	hsa-let-7c-5p/hsa-miR-20a-5p
hsa-let-7c-5p	STAT3	26851791	STAT3	hsa-mir-20a	Activation(feedback)	19390056	hsa-mir-20a	hsa-miR-20a-3p	hsa-let-7c-5p/hsa-miR-20a-3p
hsa-miR-29b-1-5p	STAT3	28122338	STAT3	hsa-mir-20a	Activation(feedback)	19390056	hsa-mir-20a	hsa-miR-20a-5p	hsa-miR-29b-1-5p/hsa-miR-20a-5p
hsa-miR-29b-1-5p	STAT3	28122338	STAT3	hsa-mir-20a	Activation(feedback)	19390056	hsa-mir-20a	hsa-miR-20a-3p	hsa-miR-29b-1-5p/hsa-miR-20a-3p
hsa-miR-23a-3p	STAT3	26314966	STAT3	hsa-mir-20a	Activation(feedback)	19390056	hsa-mir-20a	hsa-miR-20a-5p	hsa-miR-23a-3p/hsa-miR-20a-5p
hsa-miR-23a-3p	STAT3	26314966	STAT3	hsa-mir-20a	Activation(feedback)	19390056	hsa-mir-20a	hsa-miR-20a-3p	hsa-miR-23a-3p/hsa-miR-20a-3p
hsa-miR-323a-3p	STAT3	27059796	STAT3	hsa-mir-20a	Activation(feedback)	19390056	hsa-mir-20a	hsa-miR-20a-5p	hsa-miR-323a-3p/hsa-miR-20a-5p
hsa-miR-323a-3p	STAT3	27059796	STAT3	hsa-mir-20a	Activation(feedback)	19390056	hsa-mir-20a	hsa-miR-20a-3p	hsa-miR-323a-3p/hsa-miR-20a-3p
hsa-miR-375	STAT3	28186962	STAT3	hsa-mir-20a	Activation(feedback)	19390056	hsa-mir-20a	hsa-miR-20a-5p	hsa-miR-375/hsa-miR-20a-5p
hsa-miR-375	STAT3	28186962	STAT3	hsa-mir-20a	Activation(feedback)	19390056	hsa-mir-20a	hsa-miR-20a-3p	hsa-miR-375/hsa-miR-20a-3p
hsa-miR-124-5p	STAT3	27977009	STAT3	hsa-mir-20a	Activation(feedback)	19390056	hsa-mir-20a	hsa-miR-20a-5p	hsa-miR-124-5p/hsa-miR-20a-5p
hsa-miR-124-5p	STAT3	27977009	STAT3	hsa-mir-20a	Activation(feedback)	19390056	hsa-mir-20a	hsa-miR-20a-3p	hsa-miR-124-5p/hsa-miR-20a-3p
hsa-miR-29b-3p	STAT3	26175849	STAT3	hsa-mir-20a	Activation(feedback)	19390056	hsa-mir-20a	hsa-miR-20a-5p	hsa-miR-29b-3p/hsa-miR-20a-5p
hsa-miR-29b-3p	STAT3	26175849	STAT3	hsa-mir-20a	Activation(feedback)	19390056	hsa-mir-20a	hsa-miR-20a-3p	hsa-miR-29b-3p/hsa-miR-20a-3p
hsa-let-7a-5p	STAT3	27932893	STAT3	hsa-mir-20a	Activation(feedback)	19390056	hsa-mir-20a	hsa-miR-20a-5p	hsa-let-7a-5p/hsa-miR-20a-5p
hsa-let-7a-5p	STAT3	27932893	STAT3	hsa-mir-20a	Activation(feedback)	19390056	hsa-mir-20a	hsa-miR-20a-3p	hsa-let-7a-5p/hsa-miR-20a-3p
hsa-miR-340-5p	STAT3	28413603	STAT3	hsa-mir-20a	Activation(feedback)	19390056	hsa-mir-20a	hsa-miR-20a-5p	hsa-miR-340-5p/hsa-miR-20a-5p
hsa-miR-340-5p	STAT3	28413603	STAT3	hsa-mir-20a	Activation(feedback)	19390056	hsa-mir-20a	hsa-miR-20a-3p	hsa-miR-340-5p/hsa-miR-20a-3p
hsa-miR-410-5p	STAT3	27351906	STAT3	hsa-mir-20a	Activation(feedback)	19390056	hsa-mir-20a	hsa-miR-20a-5p	hsa-miR-410-5p/hsa-miR-20a-5p
hsa-miR-410-5p	STAT3	27351906	STAT3	hsa-mir-20a	Activation(feedback)	19390056	hsa-mir-20a	hsa-miR-20a-3p	hsa-miR-410-5p/hsa-miR-20a-3p
hsa-miR-125b-5p	TP53	20216554	TP53	hsa-mir-20a	Repression	19696742	hsa-mir-20a	hsa-miR-20a-5p	hsa-miR-125b-5p/hsa-miR-20a-5p
hsa-miR-125b-5p	TP53	20216554	TP53	hsa-mir-20a	Repression	19696742	hsa-mir-20a	hsa-miR-20a-3p	hsa-miR-125b-5p/hsa-miR-20a-3p
hsa-miR-125a-5p	TP53	19818772	TP53	hsa-mir-20a	Repression	19696742	hsa-mir-20a	hsa-miR-20a-5p	hsa-miR-125a-5p/hsa-miR-20a-5p
hsa-miR-125a-5p	TP53	19818772	TP53	hsa-mir-20a	Repression	19696742	hsa-mir-20a	hsa-miR-20a-3p	hsa-miR-125a-5p/hsa-miR-20a-3p
hsa-miR-25-3p	TP53	20935678	TP53	hsa-mir-20a	Repression	19696742	hsa-mir-20a	hsa-miR-20a-5p	hsa-miR-25-3p/hsa-miR-20a-5p
hsa-miR-25-3p	TP53	20935678	TP53	hsa-mir-20a	Repression	19696742	hsa-mir-20a	hsa-miR-20a-3p	hsa-miR-25-3p/hsa-miR-20a-3p
hsa-miR-30d-5p	TP53	20935678	TP53	hsa-mir-20a	Repression	19696742	hsa-mir-20a	hsa-miR-20a-5p	hsa-miR-30d-5p/hsa-miR-20a-5p
hsa-miR-30d-5p	TP53	20935678	TP53	hsa-mir-20a	Repression	19696742	hsa-mir-20a	hsa-miR-20a-3p	hsa-miR-30d-5p/hsa-miR-20a-3p
hsa-miR-1285-3p	TP53	20417621	TP53	hsa-mir-20a	Repression	19696742	hsa-mir-20a	hsa-miR-20a-5p	hsa-miR-1285-3p/hsa-miR-20a-5p
hsa-miR-1285-3p	TP53	20417621	TP53	hsa-mir-20a	Repression	19696742	hsa-mir-20a	hsa-miR-20a-3p	hsa-miR-1285-3p/hsa-miR-20a-3p
hsa-miR-612	TP53	20417621	TP53	hsa-mir-20a	Repression	19696742	hsa-mir-20a	hsa-miR-20a-5p	hsa-miR-612/hsa-miR-20a-5p
hsa-miR-612	TP53	20417621	TP53	hsa-mir-20a	Repression	19696742	hsa-mir-20a	hsa-miR-20a-3p	hsa-miR-612/hsa-miR-20a-3p
hsa-miR-15a-5p	TP53	21205967	TP53	hsa-mir-20a	Repression	19696742	hsa-mir-20a	hsa-miR-20a-5p	hsa-miR-15a-5p/hsa-miR-20a-5p
hsa-miR-15a-5p	TP53	21205967	TP53	hsa-mir-20a	Repression	19696742	hsa-mir-20a	hsa-miR-20a-3p	hsa-miR-15a-5p/hsa-miR-20a-3p
hsa-miR-16-5p	TP53	21205967	TP53	hsa-mir-20a	Repression	19696742	hsa-mir-20a	hsa-miR-20a-5p	hsa-miR-16-5p/hsa-miR-20a-5p
hsa-miR-16-5p	TP53	21205967	TP53	hsa-mir-20a	Repression	19696742	hsa-mir-20a	hsa-miR-20a-3p	hsa-miR-16-5p/hsa-miR-20a-3p
hsa-miR-221-3p	TP53	21226887	TP53	hsa-mir-20a	Repression	19696742	hsa-mir-20a	hsa-miR-20a-5p	hsa-miR-221-3p/hsa-miR-20a-5p
hsa-miR-221-3p	TP53	21226887	TP53	hsa-mir-20a	Repression	19696742	hsa-mir-20a	hsa-miR-20a-3p	hsa-miR-221-3p/hsa-miR-20a-3p
hsa-miR-222-3p	TP53	21226887	TP53	hsa-mir-20a	Repression	19696742	hsa-mir-20a	hsa-miR-20a-5p	hsa-miR-222-3p/hsa-miR-20a-5p
hsa-miR-222-3p	TP53	21226887	TP53	hsa-mir-20a	Repression	19696742	hsa-mir-20a	hsa-miR-20a-3p	hsa-miR-222-3p/hsa-miR-20a-3p
hsa-miR-214-3p	TP53	22927443	TP53	hsa-mir-20a	Repression	19696742	hsa-mir-20a	hsa-miR-20a-5p	hsa-miR-214-3p/hsa-miR-20a-5p
hsa-miR-214-3p	TP53	22927443	TP53	hsa-mir-20a	Repression	19696742	hsa-mir-20a	hsa-miR-20a-3p	hsa-miR-214-3p/hsa-miR-20a-3p
hsa-miR-10b-5p	TP53	23034333	TP53	hsa-mir-20a	Repression	19696742	hsa-mir-20a	hsa-miR-20a-5p	hsa-miR-10b-5p/hsa-miR-20a-5p
hsa-miR-10b-5p	TP53	23034333	TP53	hsa-mir-20a	Repression	19696742	hsa-mir-20a	hsa-miR-20a-3p	hsa-miR-10b-5p/hsa-miR-20a-3p
hsa-miR-34a-5p	TP53	23292869	TP53	hsa-mir-20a	Repression	19696742	hsa-mir-20a	hsa-miR-20a-5p	hsa-miR-34a-5p/hsa-miR-20a-5p
hsa-miR-34a-5p	TP53	23292869	TP53	hsa-mir-20a	Repression	19696742	hsa-mir-20a	hsa-miR-20a-3p	hsa-miR-34a-5p/hsa-miR-20a-3p
hsa-miR-608	TP53	20542001	TP53	hsa-mir-20a	Repression	19696742	hsa-mir-20a	hsa-miR-20a-5p	hsa-miR-608/hsa-miR-20a-5p
hsa-miR-608	TP53	20542001	TP53	hsa-mir-20a	Repression	19696742	hsa-mir-20a	hsa-miR-20a-3p	hsa-miR-608/hsa-miR-20a-3p
hsa-miR-605-5p	TP53	21217645	TP53	hsa-mir-20a	Repression	19696742	hsa-mir-20a	hsa-miR-20a-5p	hsa-miR-605-5p/hsa-miR-20a-5p
hsa-miR-605-5p	TP53	21217645	TP53	hsa-mir-20a	Repression	19696742	hsa-mir-20a	hsa-miR-20a-3p	hsa-miR-605-5p/hsa-miR-20a-3p
hsa-miR-504-5p	TP53	20542001	TP53	hsa-mir-20a	Repression	19696742	hsa-mir-20a	hsa-miR-20a-5p	hsa-miR-504-5p/hsa-miR-20a-5p
hsa-miR-504-5p	TP53	20542001	TP53	hsa-mir-20a	Repression	19696742	hsa-mir-20a	hsa-miR-20a-3p	hsa-miR-504-5p/hsa-miR-20a-3p
hsa-miR-485-5p	TP53	20542001	TP53	hsa-mir-20a	Repression	19696742	hsa-mir-20a	hsa-miR-20a-5p	hsa-miR-485-5p/hsa-miR-20a-5p
hsa-miR-485-5p	TP53	20542001	TP53	hsa-mir-20a	Repression	19696742	hsa-mir-20a	hsa-miR-20a-3p	hsa-miR-485-5p/hsa-miR-20a-3p
hsa-miR-27a-3p	TP53	20542001	TP53	hsa-mir-20a	Repression	19696742	hsa-mir-20a	hsa-miR-20a-5p	hsa-miR-27a-3p/hsa-miR-20a-5p
hsa-miR-27a-3p	TP53	20542001	TP53	hsa-mir-20a	Repression	19696742	hsa-mir-20a	hsa-miR-20a-3p	hsa-miR-27a-3p/hsa-miR-20a-3p
hsa-miR-454-3p	TP53	23622248	TP53	hsa-mir-20a	Repression	19696742	hsa-mir-20a	hsa-miR-20a-5p	hsa-miR-454-3p/hsa-miR-20a-5p
hsa-miR-454-3p	TP53	23622248	TP53	hsa-mir-20a	Repression	19696742	hsa-mir-20a	hsa-miR-20a-3p	hsa-miR-454-3p/hsa-miR-20a-3p
hsa-miR-324-5p	TP53	23622248	TP53	hsa-mir-20a	Repression	19696742	hsa-mir-20a	hsa-miR-20a-5p	hsa-miR-324-5p/hsa-miR-20a-5p
hsa-miR-324-5p	TP53	23622248	TP53	hsa-mir-20a	Repression	19696742	hsa-mir-20a	hsa-miR-20a-3p	hsa-miR-324-5p/hsa-miR-20a-3p
hsa-miR-150-5p	TP53	23747308	TP53	hsa-mir-20a	Repression	19696742	hsa-mir-20a	hsa-miR-20a-5p	hsa-miR-150-5p/hsa-miR-20a-5p
hsa-miR-150-5p	TP53	23747308	TP53	hsa-mir-20a	Repression	19696742	hsa-mir-20a	hsa-miR-20a-3p	hsa-miR-150-5p/hsa-miR-20a-3p
hsa-miR-375	TP53	23835407	TP53	hsa-mir-20a	Repression	19696742	hsa-mir-20a	hsa-miR-20a-5p	hsa-miR-375/hsa-miR-20a-5p
hsa-miR-375	TP53	23835407	TP53	hsa-mir-20a	Repression	19696742	hsa-mir-20a	hsa-miR-20a-3p	hsa-miR-375/hsa-miR-20a-3p
hsa-miR-200a-3p	TP53	23144891	TP53	hsa-mir-20a	Repression	19696742	hsa-mir-20a	hsa-miR-20a-5p	hsa-miR-200a-3p/hsa-miR-20a-5p
hsa-miR-200a-3p	TP53	23144891	TP53	hsa-mir-20a	Repression	19696742	hsa-mir-20a	hsa-miR-20a-3p	hsa-miR-200a-3p/hsa-miR-20a-3p
hsa-miR-491-5p	TP53	23519249	TP53	hsa-mir-20a	Repression	19696742	hsa-mir-20a	hsa-miR-20a-5p	hsa-miR-491-5p/hsa-miR-20a-5p
hsa-miR-491-5p	TP53	23519249	TP53	hsa-mir-20a	Repression	19696742	hsa-mir-20a	hsa-miR-20a-3p	hsa-miR-491-5p/hsa-miR-20a-3p
hsa-miR-30a-5p	TP53	24029422	TP53	hsa-mir-20a	Repression	19696742	hsa-mir-20a	hsa-miR-20a-5p	hsa-miR-30a-5p/hsa-miR-20a-5p
hsa-miR-30a-5p	TP53	24029422	TP53	hsa-mir-20a	Repression	19696742	hsa-mir-20a	hsa-miR-20a-3p	hsa-miR-30a-5p/hsa-miR-20a-3p
hsa-miR-30b-5p	TP53	24029422	TP53	hsa-mir-20a	Repression	19696742	hsa-mir-20a	hsa-miR-20a-5p	hsa-miR-30b-5p/hsa-miR-20a-5p
hsa-miR-30b-5p	TP53	24029422	TP53	hsa-mir-20a	Repression	19696742	hsa-mir-20a	hsa-miR-20a-3p	hsa-miR-30b-5p/hsa-miR-20a-3p
hsa-miR-30c-5p	TP53	24029422	TP53	hsa-mir-20a	Repression	19696742	hsa-mir-20a	hsa-miR-20a-5p	hsa-miR-30c-5p/hsa-miR-20a-5p
hsa-miR-30c-5p	TP53	24029422	TP53	hsa-mir-20a	Repression	19696742	hsa-mir-20a	hsa-miR-20a-3p	hsa-miR-30c-5p/hsa-miR-20a-3p
hsa-miR-30e-5p	TP53	24029422	TP53	hsa-mir-20a	Repression	19696742	hsa-mir-20a	hsa-miR-20a-5p	hsa-miR-30e-5p/hsa-miR-20a-5p
hsa-miR-30e-5p	TP53	24029422	TP53	hsa-mir-20a	Repression	19696742	hsa-mir-20a	hsa-miR-20a-3p	hsa-miR-30e-5p/hsa-miR-20a-3p
hsa-miR-19b-3p	TP53	22473208	TP53	hsa-mir-20a	Repression	19696742	hsa-mir-20a	hsa-miR-20a-5p	hsa-miR-19b-3p/hsa-miR-20a-5p
hsa-miR-19b-3p	TP53	22473208	TP53	hsa-mir-20a	Repression	19696742	hsa-mir-20a	hsa-miR-20a-3p	hsa-miR-19b-3p/hsa-miR-20a-3p
hsa-miR-92a-2-5p	TP53	24955218	TP53	hsa-mir-20a	Repression	19696742	hsa-mir-20a	hsa-miR-20a-5p	hsa-miR-92a-2-5p/hsa-miR-20a-5p
hsa-miR-92a-2-5p	TP53	24955218	TP53	hsa-mir-20a	Repression	19696742	hsa-mir-20a	hsa-miR-20a-3p	hsa-miR-92a-2-5p/hsa-miR-20a-3p
hsa-miR-92a-1-5p	TP53	24955218	TP53	hsa-mir-20a	Repression	19696742	hsa-mir-20a	hsa-miR-20a-5p	hsa-miR-92a-1-5p/hsa-miR-20a-5p
hsa-miR-92a-1-5p	TP53	24955218	TP53	hsa-mir-20a	Repression	19696742	hsa-mir-20a	hsa-miR-20a-3p	hsa-miR-92a-1-5p/hsa-miR-20a-3p
hsa-miR-20a-5p	TP53	24955218	TP53	hsa-mir-20a	Repression	19696742	hsa-mir-20a	hsa-miR-20a-5p	hsa-miR-20a-5p/hsa-miR-20a-5p
hsa-miR-20a-5p	TP53	24955218	TP53	hsa-mir-20a	Repression	19696742	hsa-mir-20a	hsa-miR-20a-3p	hsa-miR-20a-5p/hsa-miR-20a-3p
hsa-miR-18a-5p	TP53	24955218	TP53	hsa-mir-20a	Repression	19696742	hsa-mir-20a	hsa-miR-20a-5p	hsa-miR-18a-5p/hsa-miR-20a-5p
hsa-miR-18a-5p	TP53	24955218	TP53	hsa-mir-20a	Repression	19696742	hsa-mir-20a	hsa-miR-20a-3p	hsa-miR-18a-5p/hsa-miR-20a-3p
hsa-miR-106b-5p	TP53	24955218	TP53	hsa-mir-20a	Repression	19696742	hsa-mir-20a	hsa-miR-20a-5p	hsa-miR-106b-5p/hsa-miR-20a-5p
hsa-miR-106b-5p	TP53	24955218	TP53	hsa-mir-20a	Repression	19696742	hsa-mir-20a	hsa-miR-20a-3p	hsa-miR-106b-5p/hsa-miR-20a-3p
hsa-miR-106a-5p	TP53	24955218	TP53	hsa-mir-20a	Repression	19696742	hsa-mir-20a	hsa-miR-20a-5p	hsa-miR-106a-5p/hsa-miR-20a-5p
hsa-miR-106a-5p	TP53	24955218	TP53	hsa-mir-20a	Repression	19696742	hsa-mir-20a	hsa-miR-20a-3p	hsa-miR-106a-5p/hsa-miR-20a-3p
hsa-miR-17-5p	TP53	24955218	TP53	hsa-mir-20a	Repression	19696742	hsa-mir-20a	hsa-miR-20a-5p	hsa-miR-17-5p/hsa-miR-20a-5p
hsa-miR-17-5p	TP53	24955218	TP53	hsa-mir-20a	Repression	19696742	hsa-mir-20a	hsa-miR-20a-3p	hsa-miR-17-5p/hsa-miR-20a-3p
hsa-miR-6803-5p	TP53	23592263	TP53	hsa-mir-20a	Repression	19696742	hsa-mir-20a	hsa-miR-20a-5p	hsa-miR-6803-5p/hsa-miR-20a-5p
hsa-miR-6803-5p	TP53	23592263	TP53	hsa-mir-20a	Repression	19696742	hsa-mir-20a	hsa-miR-20a-3p	hsa-miR-6803-5p/hsa-miR-20a-3p
hsa-miR-6751-5p	TP53	23592263	TP53	hsa-mir-20a	Repression	19696742	hsa-mir-20a	hsa-miR-20a-5p	hsa-miR-6751-5p/hsa-miR-20a-5p
hsa-miR-6751-5p	TP53	23592263	TP53	hsa-mir-20a	Repression	19696742	hsa-mir-20a	hsa-miR-20a-3p	hsa-miR-6751-5p/hsa-miR-20a-3p
hsa-miR-7150	TP53	23592263	TP53	hsa-mir-20a	Repression	19696742	hsa-mir-20a	hsa-miR-20a-5p	hsa-miR-7150/hsa-miR-20a-5p
hsa-miR-7150	TP53	23592263	TP53	hsa-mir-20a	Repression	19696742	hsa-mir-20a	hsa-miR-20a-3p	hsa-miR-7150/hsa-miR-20a-3p
hsa-miR-6778-5p	TP53	23592263	TP53	hsa-mir-20a	Repression	19696742	hsa-mir-20a	hsa-miR-20a-5p	hsa-miR-6778-5p/hsa-miR-20a-5p
hsa-miR-6778-5p	TP53	23592263	TP53	hsa-mir-20a	Repression	19696742	hsa-mir-20a	hsa-miR-20a-3p	hsa-miR-6778-5p/hsa-miR-20a-3p
hsa-miR-1233-5p	TP53	23592263	TP53	hsa-mir-20a	Repression	19696742	hsa-mir-20a	hsa-miR-20a-5p	hsa-miR-1233-5p/hsa-miR-20a-5p
hsa-miR-1233-5p	TP53	23592263	TP53	hsa-mir-20a	Repression	19696742	hsa-mir-20a	hsa-miR-20a-3p	hsa-miR-1233-5p/hsa-miR-20a-3p
hsa-miR-6766-5p	TP53	23592263	TP53	hsa-mir-20a	Repression	19696742	hsa-mir-20a	hsa-miR-20a-5p	hsa-miR-6766-5p/hsa-miR-20a-5p
hsa-miR-6766-5p	TP53	23592263	TP53	hsa-mir-20a	Repression	19696742	hsa-mir-20a	hsa-miR-20a-3p	hsa-miR-6766-5p/hsa-miR-20a-3p
hsa-miR-6756-5p	TP53	23592263	TP53	hsa-mir-20a	Repression	19696742	hsa-mir-20a	hsa-miR-20a-5p	hsa-miR-6756-5p/hsa-miR-20a-5p
hsa-miR-6756-5p	TP53	23592263	TP53	hsa-mir-20a	Repression	19696742	hsa-mir-20a	hsa-miR-20a-3p	hsa-miR-6756-5p/hsa-miR-20a-3p
hsa-miR-7110-5p	TP53	23592263	TP53	hsa-mir-20a	Repression	19696742	hsa-mir-20a	hsa-miR-20a-5p	hsa-miR-7110-5p/hsa-miR-20a-5p
hsa-miR-7110-5p	TP53	23592263	TP53	hsa-mir-20a	Repression	19696742	hsa-mir-20a	hsa-miR-20a-3p	hsa-miR-7110-5p/hsa-miR-20a-3p
hsa-miR-4651	TP53	23592263	TP53	hsa-mir-20a	Repression	19696742	hsa-mir-20a	hsa-miR-20a-5p	hsa-miR-4651/hsa-miR-20a-5p
hsa-miR-4651	TP53	23592263	TP53	hsa-mir-20a	Repression	19696742	hsa-mir-20a	hsa-miR-20a-3p	hsa-miR-4651/hsa-miR-20a-3p
hsa-miR-6842-5p	TP53	23592263	TP53	hsa-mir-20a	Repression	19696742	hsa-mir-20a	hsa-miR-20a-5p	hsa-miR-6842-5p/hsa-miR-20a-5p
hsa-miR-6842-5p	TP53	23592263	TP53	hsa-mir-20a	Repression	19696742	hsa-mir-20a	hsa-miR-20a-3p	hsa-miR-6842-5p/hsa-miR-20a-3p
hsa-miR-6752-5p	TP53	23592263	TP53	hsa-mir-20a	Repression	19696742	hsa-mir-20a	hsa-miR-20a-5p	hsa-miR-6752-5p/hsa-miR-20a-5p
hsa-miR-6752-5p	TP53	23592263	TP53	hsa-mir-20a	Repression	19696742	hsa-mir-20a	hsa-miR-20a-3p	hsa-miR-6752-5p/hsa-miR-20a-3p
hsa-miR-6835-5p	TP53	23592263	TP53	hsa-mir-20a	Repression	19696742	hsa-mir-20a	hsa-miR-20a-5p	hsa-miR-6835-5p/hsa-miR-20a-5p
hsa-miR-6835-5p	TP53	23592263	TP53	hsa-mir-20a	Repression	19696742	hsa-mir-20a	hsa-miR-20a-3p	hsa-miR-6835-5p/hsa-miR-20a-3p
hsa-miR-6825-5p	TP53	23592263	TP53	hsa-mir-20a	Repression	19696742	hsa-mir-20a	hsa-miR-20a-5p	hsa-miR-6825-5p/hsa-miR-20a-5p
hsa-miR-6825-5p	TP53	23592263	TP53	hsa-mir-20a	Repression	19696742	hsa-mir-20a	hsa-miR-20a-3p	hsa-miR-6825-5p/hsa-miR-20a-3p
hsa-miR-6883-5p	TP53	23592263	TP53	hsa-mir-20a	Repression	19696742	hsa-mir-20a	hsa-miR-20a-5p	hsa-miR-6883-5p/hsa-miR-20a-5p
hsa-miR-6883-5p	TP53	23592263	TP53	hsa-mir-20a	Repression	19696742	hsa-mir-20a	hsa-miR-20a-3p	hsa-miR-6883-5p/hsa-miR-20a-3p
hsa-miR-6785-5p	TP53	23592263	TP53	hsa-mir-20a	Repression	19696742	hsa-mir-20a	hsa-miR-20a-5p	hsa-miR-6785-5p/hsa-miR-20a-5p
hsa-miR-6785-5p	TP53	23592263	TP53	hsa-mir-20a	Repression	19696742	hsa-mir-20a	hsa-miR-20a-3p	hsa-miR-6785-5p/hsa-miR-20a-3p
hsa-miR-4728-5p	TP53	23592263	TP53	hsa-mir-20a	Repression	19696742	hsa-mir-20a	hsa-miR-20a-5p	hsa-miR-4728-5p/hsa-miR-20a-5p
hsa-miR-4728-5p	TP53	23592263	TP53	hsa-mir-20a	Repression	19696742	hsa-mir-20a	hsa-miR-20a-3p	hsa-miR-4728-5p/hsa-miR-20a-3p
hsa-miR-149-3p	TP53	23592263	TP53	hsa-mir-20a	Repression	19696742	hsa-mir-20a	hsa-miR-20a-5p	hsa-miR-149-3p/hsa-miR-20a-5p
hsa-miR-149-3p	TP53	23592263	TP53	hsa-mir-20a	Repression	19696742	hsa-mir-20a	hsa-miR-20a-3p	hsa-miR-149-3p/hsa-miR-20a-3p
hsa-miR-6731-5p	TP53	23592263	TP53	hsa-mir-20a	Repression	19696742	hsa-mir-20a	hsa-miR-20a-5p	hsa-miR-6731-5p/hsa-miR-20a-5p
hsa-miR-6731-5p	TP53	23592263	TP53	hsa-mir-20a	Repression	19696742	hsa-mir-20a	hsa-miR-20a-3p	hsa-miR-6731-5p/hsa-miR-20a-3p
hsa-miR-8085	TP53	23592263	TP53	hsa-mir-20a	Repression	19696742	hsa-mir-20a	hsa-miR-20a-5p	hsa-miR-8085/hsa-miR-20a-5p
hsa-miR-8085	TP53	23592263	TP53	hsa-mir-20a	Repression	19696742	hsa-mir-20a	hsa-miR-20a-3p	hsa-miR-8085/hsa-miR-20a-3p
hsa-miR-4736	TP53	23592263	TP53	hsa-mir-20a	Repression	19696742	hsa-mir-20a	hsa-miR-20a-5p	hsa-miR-4736/hsa-miR-20a-5p
hsa-miR-4736	TP53	23592263	TP53	hsa-mir-20a	Repression	19696742	hsa-mir-20a	hsa-miR-20a-3p	hsa-miR-4736/hsa-miR-20a-3p
hsa-miR-4763-3p	TP53	23592263	TP53	hsa-mir-20a	Repression	19696742	hsa-mir-20a	hsa-miR-20a-5p	hsa-miR-4763-3p/hsa-miR-20a-5p
hsa-miR-4763-3p	TP53	23592263	TP53	hsa-mir-20a	Repression	19696742	hsa-mir-20a	hsa-miR-20a-3p	hsa-miR-4763-3p/hsa-miR-20a-3p
hsa-miR-1207-5p	TP53	23592263	TP53	hsa-mir-20a	Repression	19696742	hsa-mir-20a	hsa-miR-20a-5p	hsa-miR-1207-5p/hsa-miR-20a-5p
hsa-miR-1207-5p	TP53	23592263	TP53	hsa-mir-20a	Repression	19696742	hsa-mir-20a	hsa-miR-20a-3p	hsa-miR-1207-5p/hsa-miR-20a-3p
hsa-miR-6797-5p	TP53	23592263	TP53	hsa-mir-20a	Repression	19696742	hsa-mir-20a	hsa-miR-20a-5p	hsa-miR-6797-5p/hsa-miR-20a-5p
hsa-miR-6797-5p	TP53	23592263	TP53	hsa-mir-20a	Repression	19696742	hsa-mir-20a	hsa-miR-20a-3p	hsa-miR-6797-5p/hsa-miR-20a-3p
hsa-miR-1249-5p	TP53	23592263	TP53	hsa-mir-20a	Repression	19696742	hsa-mir-20a	hsa-miR-20a-5p	hsa-miR-1249-5p/hsa-miR-20a-5p
hsa-miR-1249-5p	TP53	23592263	TP53	hsa-mir-20a	Repression	19696742	hsa-mir-20a	hsa-miR-20a-3p	hsa-miR-1249-5p/hsa-miR-20a-3p
hsa-miR-4644	TP53	23592263	TP53	hsa-mir-20a	Repression	19696742	hsa-mir-20a	hsa-miR-20a-5p	hsa-miR-4644/hsa-miR-20a-5p
hsa-miR-4644	TP53	23592263	TP53	hsa-mir-20a	Repression	19696742	hsa-mir-20a	hsa-miR-20a-3p	hsa-miR-4644/hsa-miR-20a-3p
hsa-miR-4306	TP53	23592263	TP53	hsa-mir-20a	Repression	19696742	hsa-mir-20a	hsa-miR-20a-5p	hsa-miR-4306/hsa-miR-20a-5p
hsa-miR-4306	TP53	23592263	TP53	hsa-mir-20a	Repression	19696742	hsa-mir-20a	hsa-miR-20a-3p	hsa-miR-4306/hsa-miR-20a-3p
hsa-miR-185-5p	TP53	23592263	TP53	hsa-mir-20a	Repression	19696742	hsa-mir-20a	hsa-miR-20a-5p	hsa-miR-185-5p/hsa-miR-20a-5p
hsa-miR-185-5p	TP53	23592263	TP53	hsa-mir-20a	Repression	19696742	hsa-mir-20a	hsa-miR-20a-3p	hsa-miR-185-5p/hsa-miR-20a-3p
hsa-miR-6722-3p	TP53	23592263	TP53	hsa-mir-20a	Repression	19696742	hsa-mir-20a	hsa-miR-20a-5p	hsa-miR-6722-3p/hsa-miR-20a-5p
hsa-miR-6722-3p	TP53	23592263	TP53	hsa-mir-20a	Repression	19696742	hsa-mir-20a	hsa-miR-20a-3p	hsa-miR-6722-3p/hsa-miR-20a-3p
hsa-miR-1909-3p	TP53	23592263	TP53	hsa-mir-20a	Repression	19696742	hsa-mir-20a	hsa-miR-20a-5p	hsa-miR-1909-3p/hsa-miR-20a-5p
hsa-miR-1909-3p	TP53	23592263	TP53	hsa-mir-20a	Repression	19696742	hsa-mir-20a	hsa-miR-20a-3p	hsa-miR-1909-3p/hsa-miR-20a-3p
hsa-miR-6133	TP53	23592263	TP53	hsa-mir-20a	Repression	19696742	hsa-mir-20a	hsa-miR-20a-5p	hsa-miR-6133/hsa-miR-20a-5p
hsa-miR-6133	TP53	23592263	TP53	hsa-mir-20a	Repression	19696742	hsa-mir-20a	hsa-miR-20a-3p	hsa-miR-6133/hsa-miR-20a-3p
hsa-miR-6130	TP53	23592263	TP53	hsa-mir-20a	Repression	19696742	hsa-mir-20a	hsa-miR-20a-5p	hsa-miR-6130/hsa-miR-20a-5p
hsa-miR-6130	TP53	23592263	TP53	hsa-mir-20a	Repression	19696742	hsa-mir-20a	hsa-miR-20a-3p	hsa-miR-6130/hsa-miR-20a-3p
hsa-miR-6129	TP53	23592263	TP53	hsa-mir-20a	Repression	19696742	hsa-mir-20a	hsa-miR-20a-5p	hsa-miR-6129/hsa-miR-20a-5p
hsa-miR-6129	TP53	23592263	TP53	hsa-mir-20a	Repression	19696742	hsa-mir-20a	hsa-miR-20a-3p	hsa-miR-6129/hsa-miR-20a-3p
hsa-miR-6127	TP53	23592263	TP53	hsa-mir-20a	Repression	19696742	hsa-mir-20a	hsa-miR-20a-5p	hsa-miR-6127/hsa-miR-20a-5p
hsa-miR-6127	TP53	23592263	TP53	hsa-mir-20a	Repression	19696742	hsa-mir-20a	hsa-miR-20a-3p	hsa-miR-6127/hsa-miR-20a-3p
hsa-miR-4510	TP53	23592263	TP53	hsa-mir-20a	Repression	19696742	hsa-mir-20a	hsa-miR-20a-5p	hsa-miR-4510/hsa-miR-20a-5p
hsa-miR-4510	TP53	23592263	TP53	hsa-mir-20a	Repression	19696742	hsa-mir-20a	hsa-miR-20a-3p	hsa-miR-4510/hsa-miR-20a-3p
hsa-miR-4419a	TP53	23592263	TP53	hsa-mir-20a	Repression	19696742	hsa-mir-20a	hsa-miR-20a-5p	hsa-miR-4419a/hsa-miR-20a-5p
hsa-miR-4419a	TP53	23592263	TP53	hsa-mir-20a	Repression	19696742	hsa-mir-20a	hsa-miR-20a-3p	hsa-miR-4419a/hsa-miR-20a-3p
hsa-miR-1273f	TP53	23592263	TP53	hsa-mir-20a	Repression	19696742	hsa-mir-20a	hsa-miR-20a-5p	hsa-miR-1273f/hsa-miR-20a-5p
hsa-miR-1273f	TP53	23592263	TP53	hsa-mir-20a	Repression	19696742	hsa-mir-20a	hsa-miR-20a-3p	hsa-miR-1273f/hsa-miR-20a-3p
hsa-miR-6760-5p	TP53	23592263	TP53	hsa-mir-20a	Repression	19696742	hsa-mir-20a	hsa-miR-20a-5p	hsa-miR-6760-5p/hsa-miR-20a-5p
hsa-miR-6760-5p	TP53	23592263	TP53	hsa-mir-20a	Repression	19696742	hsa-mir-20a	hsa-miR-20a-3p	hsa-miR-6760-5p/hsa-miR-20a-3p
hsa-miR-5197-5p	TP53	23592263	TP53	hsa-mir-20a	Repression	19696742	hsa-mir-20a	hsa-miR-20a-5p	hsa-miR-5197-5p/hsa-miR-20a-5p
hsa-miR-5197-5p	TP53	23592263	TP53	hsa-mir-20a	Repression	19696742	hsa-mir-20a	hsa-miR-20a-3p	hsa-miR-5197-5p/hsa-miR-20a-3p
hsa-miR-2110	TP53	23592263	TP53	hsa-mir-20a	Repression	19696742	hsa-mir-20a	hsa-miR-20a-5p	hsa-miR-2110/hsa-miR-20a-5p
hsa-miR-2110	TP53	23592263	TP53	hsa-mir-20a	Repression	19696742	hsa-mir-20a	hsa-miR-20a-3p	hsa-miR-2110/hsa-miR-20a-3p
hsa-miR-4531	TP53	23592263	TP53	hsa-mir-20a	Repression	19696742	hsa-mir-20a	hsa-miR-20a-5p	hsa-miR-4531/hsa-miR-20a-5p
hsa-miR-4531	TP53	23592263	TP53	hsa-mir-20a	Repression	19696742	hsa-mir-20a	hsa-miR-20a-3p	hsa-miR-4531/hsa-miR-20a-3p
hsa-miR-937-5p	TP53	23592263	TP53	hsa-mir-20a	Repression	19696742	hsa-mir-20a	hsa-miR-20a-5p	hsa-miR-937-5p/hsa-miR-20a-5p
hsa-miR-937-5p	TP53	23592263	TP53	hsa-mir-20a	Repression	19696742	hsa-mir-20a	hsa-miR-20a-3p	hsa-miR-937-5p/hsa-miR-20a-3p
hsa-miR-223-3p	TP53	23592263	TP53	hsa-mir-20a	Repression	19696742	hsa-mir-20a	hsa-miR-20a-5p	hsa-miR-223-3p/hsa-miR-20a-5p
hsa-miR-223-3p	TP53	23592263	TP53	hsa-mir-20a	Repression	19696742	hsa-mir-20a	hsa-miR-20a-3p	hsa-miR-223-3p/hsa-miR-20a-3p
hsa-miR-4697-3p	TP53	23592263	TP53	hsa-mir-20a	Repression	19696742	hsa-mir-20a	hsa-miR-20a-5p	hsa-miR-4697-3p/hsa-miR-20a-5p
hsa-miR-4697-3p	TP53	23592263	TP53	hsa-mir-20a	Repression	19696742	hsa-mir-20a	hsa-miR-20a-3p	hsa-miR-4697-3p/hsa-miR-20a-3p
hsa-miR-6780b-5p	TP53	23592263	TP53	hsa-mir-20a	Repression	19696742	hsa-mir-20a	hsa-miR-20a-5p	hsa-miR-6780b-5p/hsa-miR-20a-5p
hsa-miR-6780b-5p	TP53	23592263	TP53	hsa-mir-20a	Repression	19696742	hsa-mir-20a	hsa-miR-20a-3p	hsa-miR-6780b-5p/hsa-miR-20a-3p
hsa-miR-4725-3p	TP53	23592263	TP53	hsa-mir-20a	Repression	19696742	hsa-mir-20a	hsa-miR-20a-5p	hsa-miR-4725-3p/hsa-miR-20a-5p
hsa-miR-4725-3p	TP53	23592263	TP53	hsa-mir-20a	Repression	19696742	hsa-mir-20a	hsa-miR-20a-3p	hsa-miR-4725-3p/hsa-miR-20a-3p
hsa-miR-4271	TP53	23592263	TP53	hsa-mir-20a	Repression	19696742	hsa-mir-20a	hsa-miR-20a-5p	hsa-miR-4271/hsa-miR-20a-5p
hsa-miR-4271	TP53	23592263	TP53	hsa-mir-20a	Repression	19696742	hsa-mir-20a	hsa-miR-20a-3p	hsa-miR-4271/hsa-miR-20a-3p
hsa-miR-5703	TP53	23592263	TP53	hsa-mir-20a	Repression	19696742	hsa-mir-20a	hsa-miR-20a-5p	hsa-miR-5703/hsa-miR-20a-5p
hsa-miR-5703	TP53	23592263	TP53	hsa-mir-20a	Repression	19696742	hsa-mir-20a	hsa-miR-20a-3p	hsa-miR-5703/hsa-miR-20a-3p
hsa-miR-4516	TP53	23592263	TP53	hsa-mir-20a	Repression	19696742	hsa-mir-20a	hsa-miR-20a-5p	hsa-miR-4516/hsa-miR-20a-5p
hsa-miR-4516	TP53	23592263	TP53	hsa-mir-20a	Repression	19696742	hsa-mir-20a	hsa-miR-20a-3p	hsa-miR-4516/hsa-miR-20a-3p
hsa-miR-4434	TP53	23592263	TP53	hsa-mir-20a	Repression	19696742	hsa-mir-20a	hsa-miR-20a-5p	hsa-miR-4434/hsa-miR-20a-5p
hsa-miR-4434	TP53	23592263	TP53	hsa-mir-20a	Repression	19696742	hsa-mir-20a	hsa-miR-20a-3p	hsa-miR-4434/hsa-miR-20a-3p
hsa-miR-5702	TP53	23592263	TP53	hsa-mir-20a	Repression	19696742	hsa-mir-20a	hsa-miR-20a-5p	hsa-miR-5702/hsa-miR-20a-5p
hsa-miR-5702	TP53	23592263	TP53	hsa-mir-20a	Repression	19696742	hsa-mir-20a	hsa-miR-20a-3p	hsa-miR-5702/hsa-miR-20a-3p
hsa-miR-4795-5p	TP53	23592263	TP53	hsa-mir-20a	Repression	19696742	hsa-mir-20a	hsa-miR-20a-5p	hsa-miR-4795-5p/hsa-miR-20a-5p
hsa-miR-4795-5p	TP53	23592263	TP53	hsa-mir-20a	Repression	19696742	hsa-mir-20a	hsa-miR-20a-3p	hsa-miR-4795-5p/hsa-miR-20a-3p
hsa-miR-4682	TP53	23592263	TP53	hsa-mir-20a	Repression	19696742	hsa-mir-20a	hsa-miR-20a-5p	hsa-miR-4682/hsa-miR-20a-5p
hsa-miR-4682	TP53	23592263	TP53	hsa-mir-20a	Repression	19696742	hsa-mir-20a	hsa-miR-20a-3p	hsa-miR-4682/hsa-miR-20a-3p
hsa-miR-194-3p	TP53	23592263	TP53	hsa-mir-20a	Repression	19696742	hsa-mir-20a	hsa-miR-20a-5p	hsa-miR-194-3p/hsa-miR-20a-5p
hsa-miR-194-3p	TP53	23592263	TP53	hsa-mir-20a	Repression	19696742	hsa-mir-20a	hsa-miR-20a-3p	hsa-miR-194-3p/hsa-miR-20a-3p
hsa-miR-5693	TP53	23592263	TP53	hsa-mir-20a	Repression	19696742	hsa-mir-20a	hsa-miR-20a-5p	hsa-miR-5693/hsa-miR-20a-5p
hsa-miR-5693	TP53	23592263	TP53	hsa-mir-20a	Repression	19696742	hsa-mir-20a	hsa-miR-20a-3p	hsa-miR-5693/hsa-miR-20a-3p
hsa-miR-622	TP53	23592263	TP53	hsa-mir-20a	Repression	19696742	hsa-mir-20a	hsa-miR-20a-5p	hsa-miR-622/hsa-miR-20a-5p
hsa-miR-622	TP53	23592263	TP53	hsa-mir-20a	Repression	19696742	hsa-mir-20a	hsa-miR-20a-3p	hsa-miR-622/hsa-miR-20a-3p
hsa-miR-4650-5p	TP53	23592263	TP53	hsa-mir-20a	Repression	19696742	hsa-mir-20a	hsa-miR-20a-5p	hsa-miR-4650-5p/hsa-miR-20a-5p
hsa-miR-4650-5p	TP53	23592263	TP53	hsa-mir-20a	Repression	19696742	hsa-mir-20a	hsa-miR-20a-3p	hsa-miR-4650-5p/hsa-miR-20a-3p
hsa-miR-1972	TP53	23592263	TP53	hsa-mir-20a	Repression	19696742	hsa-mir-20a	hsa-miR-20a-5p	hsa-miR-1972/hsa-miR-20a-5p
hsa-miR-1972	TP53	23592263	TP53	hsa-mir-20a	Repression	19696742	hsa-mir-20a	hsa-miR-20a-3p	hsa-miR-1972/hsa-miR-20a-3p
hsa-miR-1296-3p	TP53	23592263	TP53	hsa-mir-20a	Repression	19696742	hsa-mir-20a	hsa-miR-20a-5p	hsa-miR-1296-3p/hsa-miR-20a-5p
hsa-miR-1296-3p	TP53	23592263	TP53	hsa-mir-20a	Repression	19696742	hsa-mir-20a	hsa-miR-20a-3p	hsa-miR-1296-3p/hsa-miR-20a-3p
hsa-miR-513b-3p	TP53	23592263	TP53	hsa-mir-20a	Repression	19696742	hsa-mir-20a	hsa-miR-20a-5p	hsa-miR-513b-3p/hsa-miR-20a-5p
hsa-miR-513b-3p	TP53	23592263	TP53	hsa-mir-20a	Repression	19696742	hsa-mir-20a	hsa-miR-20a-3p	hsa-miR-513b-3p/hsa-miR-20a-3p
hsa-miR-6749-3p	TP53	23824327	TP53	hsa-mir-20a	Repression	19696742	hsa-mir-20a	hsa-miR-20a-5p	hsa-miR-6749-3p/hsa-miR-20a-5p
hsa-miR-6749-3p	TP53	23824327	TP53	hsa-mir-20a	Repression	19696742	hsa-mir-20a	hsa-miR-20a-3p	hsa-miR-6749-3p/hsa-miR-20a-3p
hsa-miR-660-3p	TP53	23824327	TP53	hsa-mir-20a	Repression	19696742	hsa-mir-20a	hsa-miR-20a-5p	hsa-miR-660-3p/hsa-miR-20a-5p
hsa-miR-660-3p	TP53	23824327	TP53	hsa-mir-20a	Repression	19696742	hsa-mir-20a	hsa-miR-20a-3p	hsa-miR-660-3p/hsa-miR-20a-3p
hsa-miR-5193	TP53	23824327	TP53	hsa-mir-20a	Repression	19696742	hsa-mir-20a	hsa-miR-20a-5p	hsa-miR-5193/hsa-miR-20a-5p
hsa-miR-5193	TP53	23824327	TP53	hsa-mir-20a	Repression	19696742	hsa-mir-20a	hsa-miR-20a-3p	hsa-miR-5193/hsa-miR-20a-3p
hsa-miR-4286	TP53	23824327	TP53	hsa-mir-20a	Repression	19696742	hsa-mir-20a	hsa-miR-20a-5p	hsa-miR-4286/hsa-miR-20a-5p
hsa-miR-4286	TP53	23824327	TP53	hsa-mir-20a	Repression	19696742	hsa-mir-20a	hsa-miR-20a-3p	hsa-miR-4286/hsa-miR-20a-3p
hsa-miR-5196-3p	TP53	23824327	TP53	hsa-mir-20a	Repression	19696742	hsa-mir-20a	hsa-miR-20a-5p	hsa-miR-5196-3p/hsa-miR-20a-5p
hsa-miR-5196-3p	TP53	23824327	TP53	hsa-mir-20a	Repression	19696742	hsa-mir-20a	hsa-miR-20a-3p	hsa-miR-5196-3p/hsa-miR-20a-3p
hsa-miR-5003-5p	TP53	23824327	TP53	hsa-mir-20a	Repression	19696742	hsa-mir-20a	hsa-miR-20a-5p	hsa-miR-5003-5p/hsa-miR-20a-5p
hsa-miR-5003-5p	TP53	23824327	TP53	hsa-mir-20a	Repression	19696742	hsa-mir-20a	hsa-miR-20a-3p	hsa-miR-5003-5p/hsa-miR-20a-3p
hsa-miR-3065-5p	TP53	23824327	TP53	hsa-mir-20a	Repression	19696742	hsa-mir-20a	hsa-miR-20a-5p	hsa-miR-3065-5p/hsa-miR-20a-5p
hsa-miR-3065-5p	TP53	23824327	TP53	hsa-mir-20a	Repression	19696742	hsa-mir-20a	hsa-miR-20a-3p	hsa-miR-3065-5p/hsa-miR-20a-3p
hsa-miR-3529-3p	TP53	23824327	TP53	hsa-mir-20a	Repression	19696742	hsa-mir-20a	hsa-miR-20a-5p	hsa-miR-3529-3p/hsa-miR-20a-5p
hsa-miR-3529-3p	TP53	23824327	TP53	hsa-mir-20a	Repression	19696742	hsa-mir-20a	hsa-miR-20a-3p	hsa-miR-3529-3p/hsa-miR-20a-3p
hsa-miR-3165	TP53	19536157	TP53	hsa-mir-20a	Repression	19696742	hsa-mir-20a	hsa-miR-20a-5p	hsa-miR-3165/hsa-miR-20a-5p
hsa-miR-3165	TP53	19536157	TP53	hsa-mir-20a	Repression	19696742	hsa-mir-20a	hsa-miR-20a-3p	hsa-miR-3165/hsa-miR-20a-3p
hsa-miR-6880-5p	TP53	19536157	TP53	hsa-mir-20a	Repression	19696742	hsa-mir-20a	hsa-miR-20a-5p	hsa-miR-6880-5p/hsa-miR-20a-5p
hsa-miR-6880-5p	TP53	19536157	TP53	hsa-mir-20a	Repression	19696742	hsa-mir-20a	hsa-miR-20a-3p	hsa-miR-6880-5p/hsa-miR-20a-3p
hsa-miR-8071	TP53	19536157	TP53	hsa-mir-20a	Repression	19696742	hsa-mir-20a	hsa-miR-20a-5p	hsa-miR-8071/hsa-miR-20a-5p
hsa-miR-8071	TP53	19536157	TP53	hsa-mir-20a	Repression	19696742	hsa-mir-20a	hsa-miR-20a-3p	hsa-miR-8071/hsa-miR-20a-3p
hsa-miR-6882-5p	TP53	19536157	TP53	hsa-mir-20a	Repression	19696742	hsa-mir-20a	hsa-miR-20a-5p	hsa-miR-6882-5p/hsa-miR-20a-5p
hsa-miR-6882-5p	TP53	19536157	TP53	hsa-mir-20a	Repression	19696742	hsa-mir-20a	hsa-miR-20a-3p	hsa-miR-6882-5p/hsa-miR-20a-3p
hsa-miR-1264	TP53	19536157	TP53	hsa-mir-20a	Repression	19696742	hsa-mir-20a	hsa-miR-20a-5p	hsa-miR-1264/hsa-miR-20a-5p
hsa-miR-1264	TP53	19536157	TP53	hsa-mir-20a	Repression	19696742	hsa-mir-20a	hsa-miR-20a-3p	hsa-miR-1264/hsa-miR-20a-3p
hsa-miR-19a-3p	TP53	22473208	TP53	hsa-mir-20a	Repression	19696742	hsa-mir-20a	hsa-miR-20a-5p	hsa-miR-19a-3p/hsa-miR-20a-5p
hsa-miR-19a-3p	TP53	22473208	TP53	hsa-mir-20a	Repression	19696742	hsa-mir-20a	hsa-miR-20a-3p	hsa-miR-19a-3p/hsa-miR-20a-3p
hsa-miR-377-3p	TP53	25998046	TP53	hsa-mir-20a	Repression	19696742	hsa-mir-20a	hsa-miR-20a-5p	hsa-miR-377-3p/hsa-miR-20a-5p
hsa-miR-377-3p	TP53	25998046	TP53	hsa-mir-20a	Repression	19696742	hsa-mir-20a	hsa-miR-20a-3p	hsa-miR-377-3p/hsa-miR-20a-3p
hsa-miR-300	TP53	26221215	TP53	hsa-mir-20a	Repression	19696742	hsa-mir-20a	hsa-miR-20a-5p	hsa-miR-300/hsa-miR-20a-5p
hsa-miR-300	TP53	26221215	TP53	hsa-mir-20a	Repression	19696742	hsa-mir-20a	hsa-miR-20a-3p	hsa-miR-300/hsa-miR-20a-3p
hsa-miR-663a	TP53	27105517	TP53	hsa-mir-20a	Repression	19696742	hsa-mir-20a	hsa-miR-20a-5p	hsa-miR-663a/hsa-miR-20a-5p
hsa-miR-663a	TP53	27105517	TP53	hsa-mir-20a	Repression	19696742	hsa-mir-20a	hsa-miR-20a-3p	hsa-miR-663a/hsa-miR-20a-3p
hsa-miR-1228-3p	TP53	25422913	TP53	hsa-mir-20a	Repression	19696742	hsa-mir-20a	hsa-miR-20a-5p	hsa-miR-1228-3p/hsa-miR-20a-5p
hsa-miR-1228-3p	TP53	25422913	TP53	hsa-mir-20a	Repression	19696742	hsa-mir-20a	hsa-miR-20a-3p	hsa-miR-1228-3p/hsa-miR-20a-3p
hsa-miR-151a-5p	TP53	27191259	TP53	hsa-mir-20a	Repression	19696742	hsa-mir-20a	hsa-miR-20a-5p	hsa-miR-151a-5p/hsa-miR-20a-5p
hsa-miR-151a-5p	TP53	27191259	TP53	hsa-mir-20a	Repression	19696742	hsa-mir-20a	hsa-miR-20a-3p	hsa-miR-151a-5p/hsa-miR-20a-3p
hsa-miR-26a-1-3p	TP53	27517917	TP53	hsa-mir-20a	Repression	19696742	hsa-mir-20a	hsa-miR-20a-5p	hsa-miR-26a-1-3p/hsa-miR-20a-5p
hsa-miR-26a-1-3p	TP53	27517917	TP53	hsa-mir-20a	Repression	19696742	hsa-mir-20a	hsa-miR-20a-3p	hsa-miR-26a-1-3p/hsa-miR-20a-3p
hsa-miR-28-5p	TP53	24681953	TP53	hsa-mir-20a	Repression	19696742	hsa-mir-20a	hsa-miR-20a-5p	hsa-miR-28-5p/hsa-miR-20a-5p
hsa-miR-28-5p	TP53	24681953	TP53	hsa-mir-20a	Repression	19696742	hsa-mir-20a	hsa-miR-20a-3p	hsa-miR-28-5p/hsa-miR-20a-3p
hsa-miR-125b-1-3p	TP53	27592685	TP53	hsa-mir-20a	Repression	19696742	hsa-mir-20a	hsa-miR-20a-5p	hsa-miR-125b-1-3p/hsa-miR-20a-5p
hsa-miR-125b-1-3p	TP53	27592685	TP53	hsa-mir-20a	Repression	19696742	hsa-mir-20a	hsa-miR-20a-3p	hsa-miR-125b-1-3p/hsa-miR-20a-3p
hsa-miR-518c-3p	TP53	25088422	TP53	hsa-mir-20a	Repression	19696742	hsa-mir-20a	hsa-miR-20a-5p	hsa-miR-518c-3p/hsa-miR-20a-5p
hsa-miR-518c-3p	TP53	25088422	TP53	hsa-mir-20a	Repression	19696742	hsa-mir-20a	hsa-miR-20a-3p	hsa-miR-518c-3p/hsa-miR-20a-3p
hsa-miR-638	TP53	25088422	TP53	hsa-mir-20a	Repression	19696742	hsa-mir-20a	hsa-miR-20a-5p	hsa-miR-638/hsa-miR-20a-5p
hsa-miR-638	TP53	25088422	TP53	hsa-mir-20a	Repression	19696742	hsa-mir-20a	hsa-miR-20a-3p	hsa-miR-638/hsa-miR-20a-3p
hsa-miR-28-3p	TP53	24681953	TP53	hsa-mir-20a	Repression	19696742	hsa-mir-20a	hsa-miR-20a-5p	hsa-miR-28-3p/hsa-miR-20a-5p
hsa-miR-28-3p	TP53	24681953	TP53	hsa-mir-20a	Repression	19696742	hsa-mir-20a	hsa-miR-20a-3p	hsa-miR-28-3p/hsa-miR-20a-3p
hsa-miR-24-3p	TP53	27780140	TP53	hsa-mir-20a	Repression	19696742	hsa-mir-20a	hsa-miR-20a-5p	hsa-miR-24-3p/hsa-miR-20a-5p
hsa-miR-24-3p	TP53	27780140	TP53	hsa-mir-20a	Repression	19696742	hsa-mir-20a	hsa-miR-20a-3p	hsa-miR-24-3p/hsa-miR-20a-3p
hsa-miR-155-3p	TP53	27903673	TP53	hsa-mir-20a	Repression	19696742	hsa-mir-20a	hsa-miR-20a-5p	hsa-miR-155-3p/hsa-miR-20a-5p
hsa-miR-155-3p	TP53	27903673	TP53	hsa-mir-20a	Repression	19696742	hsa-mir-20a	hsa-miR-20a-3p	hsa-miR-155-3p/hsa-miR-20a-3p
hsa-miR-150-3p	TP53	27081855	TP53	hsa-mir-20a	Repression	19696742	hsa-mir-20a	hsa-miR-20a-5p	hsa-miR-150-3p/hsa-miR-20a-5p
hsa-miR-150-3p	TP53	27081855	TP53	hsa-mir-20a	Repression	19696742	hsa-mir-20a	hsa-miR-20a-3p	hsa-miR-150-3p/hsa-miR-20a-3p
hsa-miR-214-5p	TP53	25962755	TP53	hsa-mir-20a	Repression	19696742	hsa-mir-20a	hsa-miR-20a-5p	hsa-miR-214-5p/hsa-miR-20a-5p
hsa-miR-214-5p	TP53	25962755	TP53	hsa-mir-20a	Repression	19696742	hsa-mir-20a	hsa-miR-20a-3p	hsa-miR-214-5p/hsa-miR-20a-3p
hsa-miR-1225-3p	TP53	28735896	TP53	hsa-mir-20a	Repression	19696742	hsa-mir-20a	hsa-miR-20a-5p	hsa-miR-1225-3p/hsa-miR-20a-5p
hsa-miR-1225-3p	TP53	28735896	TP53	hsa-mir-20a	Repression	19696742	hsa-mir-20a	hsa-miR-20a-3p	hsa-miR-1225-3p/hsa-miR-20a-3p
hsa-miR-1247-3p	TP53	28735896	TP53	hsa-mir-20a	Repression	19696742	hsa-mir-20a	hsa-miR-20a-5p	hsa-miR-1247-3p/hsa-miR-20a-5p
hsa-miR-1247-3p	TP53	28735896	TP53	hsa-mir-20a	Repression	19696742	hsa-mir-20a	hsa-miR-20a-3p	hsa-miR-1247-3p/hsa-miR-20a-3p
hsa-miR-330-3p	TP53	28735896	TP53	hsa-mir-20a	Repression	19696742	hsa-mir-20a	hsa-miR-20a-5p	hsa-miR-330-3p/hsa-miR-20a-5p
hsa-miR-330-3p	TP53	28735896	TP53	hsa-mir-20a	Repression	19696742	hsa-mir-20a	hsa-miR-20a-3p	hsa-miR-330-3p/hsa-miR-20a-3p
hsa-miR-4276	TP53	28735896	TP53	hsa-mir-20a	Repression	19696742	hsa-mir-20a	hsa-miR-20a-5p	hsa-miR-4276/hsa-miR-20a-5p
hsa-miR-4276	TP53	28735896	TP53	hsa-mir-20a	Repression	19696742	hsa-mir-20a	hsa-miR-20a-3p	hsa-miR-4276/hsa-miR-20a-3p
hsa-miR-505-5p	TP53	28735896	TP53	hsa-mir-20a	Repression	19696742	hsa-mir-20a	hsa-miR-20a-5p	hsa-miR-505-5p/hsa-miR-20a-5p
hsa-miR-505-5p	TP53	28735896	TP53	hsa-mir-20a	Repression	19696742	hsa-mir-20a	hsa-miR-20a-3p	hsa-miR-505-5p/hsa-miR-20a-3p
hsa-miR-5587-3p	TP53	28735896	TP53	hsa-mir-20a	Repression	19696742	hsa-mir-20a	hsa-miR-20a-5p	hsa-miR-5587-3p/hsa-miR-20a-5p
hsa-miR-5587-3p	TP53	28735896	TP53	hsa-mir-20a	Repression	19696742	hsa-mir-20a	hsa-miR-20a-3p	hsa-miR-5587-3p/hsa-miR-20a-3p
hsa-miR-155-5p	CEBPB	18367535	CEBPB	hsa-mir-20a	Repression	26868909	hsa-mir-20a	hsa-miR-20a-5p	hsa-miR-155-5p/hsa-miR-20a-5p
hsa-miR-155-5p	CEBPB	18367535	CEBPB	hsa-mir-20a	Repression	26868909	hsa-mir-20a	hsa-miR-20a-3p	hsa-miR-155-5p/hsa-miR-20a-3p
hsa-miR-34a-5p	CEBPB	20598588	CEBPB	hsa-mir-20a	Repression	26868909	hsa-mir-20a	hsa-miR-20a-5p	hsa-miR-34a-5p/hsa-miR-20a-5p
hsa-miR-34a-5p	CEBPB	20598588	CEBPB	hsa-mir-20a	Repression	26868909	hsa-mir-20a	hsa-miR-20a-3p	hsa-miR-34a-5p/hsa-miR-20a-3p
hsa-miR-663a	CEBPB	21378144	CEBPB	hsa-mir-20a	Repression	26868909	hsa-mir-20a	hsa-miR-20a-5p	hsa-miR-663a/hsa-miR-20a-5p
hsa-miR-663a	CEBPB	21378144	CEBPB	hsa-mir-20a	Repression	26868909	hsa-mir-20a	hsa-miR-20a-3p	hsa-miR-663a/hsa-miR-20a-3p
hsa-miR-421	CEBPB	20371350	CEBPB	hsa-mir-20a	Repression	26868909	hsa-mir-20a	hsa-miR-20a-5p	hsa-miR-421/hsa-miR-20a-5p
hsa-miR-421	CEBPB	20371350	CEBPB	hsa-mir-20a	Repression	26868909	hsa-mir-20a	hsa-miR-20a-3p	hsa-miR-421/hsa-miR-20a-3p
hsa-miR-423-5p	CEBPB	23622248	CEBPB	hsa-mir-20a	Repression	26868909	hsa-mir-20a	hsa-miR-20a-5p	hsa-miR-423-5p/hsa-miR-20a-5p
hsa-miR-423-5p	CEBPB	23622248	CEBPB	hsa-mir-20a	Repression	26868909	hsa-mir-20a	hsa-miR-20a-3p	hsa-miR-423-5p/hsa-miR-20a-3p
hsa-miR-191-5p	CEBPB	25094047	CEBPB	hsa-mir-20a	Repression	26868909	hsa-mir-20a	hsa-miR-20a-5p	hsa-miR-191-5p/hsa-miR-20a-5p
hsa-miR-191-5p	CEBPB	25094047	CEBPB	hsa-mir-20a	Repression	26868909	hsa-mir-20a	hsa-miR-20a-3p	hsa-miR-191-5p/hsa-miR-20a-3p
hsa-miR-2116-5p	CEBPB	20371350	CEBPB	hsa-mir-20a	Repression	26868909	hsa-mir-20a	hsa-miR-20a-5p	hsa-miR-2116-5p/hsa-miR-20a-5p
hsa-miR-2116-5p	CEBPB	20371350	CEBPB	hsa-mir-20a	Repression	26868909	hsa-mir-20a	hsa-miR-20a-3p	hsa-miR-2116-5p/hsa-miR-20a-3p
hsa-miR-561-3p	CEBPB	20371350	CEBPB	hsa-mir-20a	Repression	26868909	hsa-mir-20a	hsa-miR-20a-5p	hsa-miR-561-3p/hsa-miR-20a-5p
hsa-miR-561-3p	CEBPB	20371350	CEBPB	hsa-mir-20a	Repression	26868909	hsa-mir-20a	hsa-miR-20a-3p	hsa-miR-561-3p/hsa-miR-20a-3p
hsa-miR-548n	CEBPB	20371350	CEBPB	hsa-mir-20a	Repression	26868909	hsa-mir-20a	hsa-miR-20a-5p	hsa-miR-548n/hsa-miR-20a-5p
hsa-miR-548n	CEBPB	20371350	CEBPB	hsa-mir-20a	Repression	26868909	hsa-mir-20a	hsa-miR-20a-3p	hsa-miR-548n/hsa-miR-20a-3p
hsa-miR-548t-5p	CEBPB	20371350	CEBPB	hsa-mir-20a	Repression	26868909	hsa-mir-20a	hsa-miR-20a-5p	hsa-miR-548t-5p/hsa-miR-20a-5p
hsa-miR-548t-5p	CEBPB	20371350	CEBPB	hsa-mir-20a	Repression	26868909	hsa-mir-20a	hsa-miR-20a-3p	hsa-miR-548t-5p/hsa-miR-20a-3p
hsa-miR-3613-3p	CEBPB	20371350	CEBPB	hsa-mir-20a	Repression	26868909	hsa-mir-20a	hsa-miR-20a-5p	hsa-miR-3613-3p/hsa-miR-20a-5p
hsa-miR-3613-3p	CEBPB	20371350	CEBPB	hsa-mir-20a	Repression	26868909	hsa-mir-20a	hsa-miR-20a-3p	hsa-miR-3613-3p/hsa-miR-20a-3p
hsa-miR-548az-5p	CEBPB	20371350	CEBPB	hsa-mir-20a	Repression	26868909	hsa-mir-20a	hsa-miR-20a-5p	hsa-miR-548az-5p/hsa-miR-20a-5p
hsa-miR-548az-5p	CEBPB	20371350	CEBPB	hsa-mir-20a	Repression	26868909	hsa-mir-20a	hsa-miR-20a-3p	hsa-miR-548az-5p/hsa-miR-20a-3p
hsa-miR-4255	CEBPB	20371350	CEBPB	hsa-mir-20a	Repression	26868909	hsa-mir-20a	hsa-miR-20a-5p	hsa-miR-4255/hsa-miR-20a-5p
hsa-miR-4255	CEBPB	20371350	CEBPB	hsa-mir-20a	Repression	26868909	hsa-mir-20a	hsa-miR-20a-3p	hsa-miR-4255/hsa-miR-20a-3p
hsa-miR-374a-5p	CEBPB	23468252	CEBPB	hsa-mir-20a	Repression	26868909	hsa-mir-20a	hsa-miR-20a-5p	hsa-miR-374a-5p/hsa-miR-20a-5p
hsa-miR-374a-5p	CEBPB	23468252	CEBPB	hsa-mir-20a	Repression	26868909	hsa-mir-20a	hsa-miR-20a-3p	hsa-miR-374a-5p/hsa-miR-20a-3p
hsa-miR-4677-5p	CEBPB	20371350	CEBPB	hsa-mir-20a	Repression	26868909	hsa-mir-20a	hsa-miR-20a-5p	hsa-miR-4677-5p/hsa-miR-20a-5p
hsa-miR-4677-5p	CEBPB	20371350	CEBPB	hsa-mir-20a	Repression	26868909	hsa-mir-20a	hsa-miR-20a-3p	hsa-miR-4677-5p/hsa-miR-20a-3p
hsa-let-7c-5p	CEBPB	23667114	CEBPB	hsa-mir-20a	Repression	26868909	hsa-mir-20a	hsa-miR-20a-5p	hsa-let-7c-5p/hsa-miR-20a-5p
hsa-let-7c-5p	CEBPB	23667114	CEBPB	hsa-mir-20a	Repression	26868909	hsa-mir-20a	hsa-miR-20a-3p	hsa-let-7c-5p/hsa-miR-20a-3p
hsa-miR-514b-5p	CEBPB	20371350	CEBPB	hsa-mir-20a	Repression	26868909	hsa-mir-20a	hsa-miR-20a-5p	hsa-miR-514b-5p/hsa-miR-20a-5p
hsa-miR-514b-5p	CEBPB	20371350	CEBPB	hsa-mir-20a	Repression	26868909	hsa-mir-20a	hsa-miR-20a-3p	hsa-miR-514b-5p/hsa-miR-20a-3p
hsa-miR-513c-5p	CEBPB	20371350	CEBPB	hsa-mir-20a	Repression	26868909	hsa-mir-20a	hsa-miR-20a-5p	hsa-miR-513c-5p/hsa-miR-20a-5p
hsa-miR-513c-5p	CEBPB	20371350	CEBPB	hsa-mir-20a	Repression	26868909	hsa-mir-20a	hsa-miR-20a-3p	hsa-miR-513c-5p/hsa-miR-20a-3p
hsa-miR-4477a	CEBPB	20371350	CEBPB	hsa-mir-20a	Repression	26868909	hsa-mir-20a	hsa-miR-20a-5p	hsa-miR-4477a/hsa-miR-20a-5p
hsa-miR-4477a	CEBPB	20371350	CEBPB	hsa-mir-20a	Repression	26868909	hsa-mir-20a	hsa-miR-20a-3p	hsa-miR-4477a/hsa-miR-20a-3p
hsa-miR-22-5p	CEBPB	20371350	CEBPB	hsa-mir-20a	Repression	26868909	hsa-mir-20a	hsa-miR-20a-5p	hsa-miR-22-5p/hsa-miR-20a-5p
hsa-miR-22-5p	CEBPB	20371350	CEBPB	hsa-mir-20a	Repression	26868909	hsa-mir-20a	hsa-miR-20a-3p	hsa-miR-22-5p/hsa-miR-20a-3p
hsa-miR-372-5p	CEBPB	20371350	CEBPB	hsa-mir-20a	Repression	26868909	hsa-mir-20a	hsa-miR-20a-5p	hsa-miR-372-5p/hsa-miR-20a-5p
hsa-miR-372-5p	CEBPB	20371350	CEBPB	hsa-mir-20a	Repression	26868909	hsa-mir-20a	hsa-miR-20a-3p	hsa-miR-372-5p/hsa-miR-20a-3p
hsa-miR-371a-5p	CEBPB	20371350	CEBPB	hsa-mir-20a	Repression	26868909	hsa-mir-20a	hsa-miR-20a-5p	hsa-miR-371a-5p/hsa-miR-20a-5p
hsa-miR-371a-5p	CEBPB	20371350	CEBPB	hsa-mir-20a	Repression	26868909	hsa-mir-20a	hsa-miR-20a-3p	hsa-miR-371a-5p/hsa-miR-20a-3p
hsa-miR-616-5p	CEBPB	20371350	CEBPB	hsa-mir-20a	Repression	26868909	hsa-mir-20a	hsa-miR-20a-5p	hsa-miR-616-5p/hsa-miR-20a-5p
hsa-miR-616-5p	CEBPB	20371350	CEBPB	hsa-mir-20a	Repression	26868909	hsa-mir-20a	hsa-miR-20a-3p	hsa-miR-616-5p/hsa-miR-20a-3p
hsa-miR-373-5p	CEBPB	20371350	CEBPB	hsa-mir-20a	Repression	26868909	hsa-mir-20a	hsa-miR-20a-5p	hsa-miR-373-5p/hsa-miR-20a-5p
hsa-miR-373-5p	CEBPB	20371350	CEBPB	hsa-mir-20a	Repression	26868909	hsa-mir-20a	hsa-miR-20a-3p	hsa-miR-373-5p/hsa-miR-20a-3p
hsa-miR-371b-5p	CEBPB	20371350	CEBPB	hsa-mir-20a	Repression	26868909	hsa-mir-20a	hsa-miR-20a-5p	hsa-miR-371b-5p/hsa-miR-20a-5p
hsa-miR-371b-5p	CEBPB	20371350	CEBPB	hsa-mir-20a	Repression	26868909	hsa-mir-20a	hsa-miR-20a-3p	hsa-miR-371b-5p/hsa-miR-20a-3p
hsa-miR-21-5p	CEBPB	25327529	CEBPB	hsa-mir-20a	Repression	26868909	hsa-mir-20a	hsa-miR-20a-5p	hsa-miR-21-5p/hsa-miR-20a-5p
hsa-miR-21-5p	CEBPB	25327529	CEBPB	hsa-mir-20a	Repression	26868909	hsa-mir-20a	hsa-miR-20a-3p	hsa-miR-21-5p/hsa-miR-20a-3p
hsa-miR-1254	CEBPB	26701625	CEBPB	hsa-mir-20a	Repression	26868909	hsa-mir-20a	hsa-miR-20a-5p	hsa-miR-1254/hsa-miR-20a-5p
hsa-miR-1254	CEBPB	26701625	CEBPB	hsa-mir-20a	Repression	26868909	hsa-mir-20a	hsa-miR-20a-3p	hsa-miR-1254/hsa-miR-20a-3p
hsa-miR-185-5p	CEBPB	26701625	CEBPB	hsa-mir-20a	Repression	26868909	hsa-mir-20a	hsa-miR-20a-5p	hsa-miR-185-5p/hsa-miR-20a-5p
hsa-miR-185-5p	CEBPB	26701625	CEBPB	hsa-mir-20a	Repression	26868909	hsa-mir-20a	hsa-miR-20a-3p	hsa-miR-185-5p/hsa-miR-20a-3p
hsa-miR-2467-3p	CEBPB	26701625	CEBPB	hsa-mir-20a	Repression	26868909	hsa-mir-20a	hsa-miR-20a-5p	hsa-miR-2467-3p/hsa-miR-20a-5p
hsa-miR-2467-3p	CEBPB	26701625	CEBPB	hsa-mir-20a	Repression	26868909	hsa-mir-20a	hsa-miR-20a-3p	hsa-miR-2467-3p/hsa-miR-20a-3p
hsa-miR-3116	CEBPB	26701625	CEBPB	hsa-mir-20a	Repression	26868909	hsa-mir-20a	hsa-miR-20a-5p	hsa-miR-3116/hsa-miR-20a-5p
hsa-miR-3116	CEBPB	26701625	CEBPB	hsa-mir-20a	Repression	26868909	hsa-mir-20a	hsa-miR-20a-3p	hsa-miR-3116/hsa-miR-20a-3p
hsa-miR-3184-5p	CEBPB	26701625	CEBPB	hsa-mir-20a	Repression	26868909	hsa-mir-20a	hsa-miR-20a-5p	hsa-miR-3184-5p/hsa-miR-20a-5p
hsa-miR-3184-5p	CEBPB	26701625	CEBPB	hsa-mir-20a	Repression	26868909	hsa-mir-20a	hsa-miR-20a-3p	hsa-miR-3184-5p/hsa-miR-20a-3p
hsa-miR-374a-3p	CEBPB	26701625	CEBPB	hsa-mir-20a	Repression	26868909	hsa-mir-20a	hsa-miR-20a-5p	hsa-miR-374a-3p/hsa-miR-20a-5p
hsa-miR-374a-3p	CEBPB	26701625	CEBPB	hsa-mir-20a	Repression	26868909	hsa-mir-20a	hsa-miR-20a-3p	hsa-miR-374a-3p/hsa-miR-20a-3p
hsa-miR-382-3p	CEBPB	26701625	CEBPB	hsa-mir-20a	Repression	26868909	hsa-mir-20a	hsa-miR-20a-5p	hsa-miR-382-3p/hsa-miR-20a-5p
hsa-miR-382-3p	CEBPB	26701625	CEBPB	hsa-mir-20a	Repression	26868909	hsa-mir-20a	hsa-miR-20a-3p	hsa-miR-382-3p/hsa-miR-20a-3p
hsa-miR-4254	CEBPB	26701625	CEBPB	hsa-mir-20a	Repression	26868909	hsa-mir-20a	hsa-miR-20a-5p	hsa-miR-4254/hsa-miR-20a-5p
hsa-miR-4254	CEBPB	26701625	CEBPB	hsa-mir-20a	Repression	26868909	hsa-mir-20a	hsa-miR-20a-3p	hsa-miR-4254/hsa-miR-20a-3p
hsa-miR-4306	CEBPB	26701625	CEBPB	hsa-mir-20a	Repression	26868909	hsa-mir-20a	hsa-miR-20a-5p	hsa-miR-4306/hsa-miR-20a-5p
hsa-miR-4306	CEBPB	26701625	CEBPB	hsa-mir-20a	Repression	26868909	hsa-mir-20a	hsa-miR-20a-3p	hsa-miR-4306/hsa-miR-20a-3p
hsa-miR-4419a	CEBPB	26701625	CEBPB	hsa-mir-20a	Repression	26868909	hsa-mir-20a	hsa-miR-20a-5p	hsa-miR-4419a/hsa-miR-20a-5p
hsa-miR-4419a	CEBPB	26701625	CEBPB	hsa-mir-20a	Repression	26868909	hsa-mir-20a	hsa-miR-20a-3p	hsa-miR-4419a/hsa-miR-20a-3p
hsa-miR-4434	CEBPB	26701625	CEBPB	hsa-mir-20a	Repression	26868909	hsa-mir-20a	hsa-miR-20a-5p	hsa-miR-4434/hsa-miR-20a-5p
hsa-miR-4434	CEBPB	26701625	CEBPB	hsa-mir-20a	Repression	26868909	hsa-mir-20a	hsa-miR-20a-3p	hsa-miR-4434/hsa-miR-20a-3p
hsa-miR-4510	CEBPB	26701625	CEBPB	hsa-mir-20a	Repression	26868909	hsa-mir-20a	hsa-miR-20a-5p	hsa-miR-4510/hsa-miR-20a-5p
hsa-miR-4510	CEBPB	26701625	CEBPB	hsa-mir-20a	Repression	26868909	hsa-mir-20a	hsa-miR-20a-3p	hsa-miR-4510/hsa-miR-20a-3p
hsa-miR-4516	CEBPB	26701625	CEBPB	hsa-mir-20a	Repression	26868909	hsa-mir-20a	hsa-miR-20a-5p	hsa-miR-4516/hsa-miR-20a-5p
hsa-miR-4516	CEBPB	26701625	CEBPB	hsa-mir-20a	Repression	26868909	hsa-mir-20a	hsa-miR-20a-3p	hsa-miR-4516/hsa-miR-20a-3p
hsa-miR-4644	CEBPB	26701625	CEBPB	hsa-mir-20a	Repression	26868909	hsa-mir-20a	hsa-miR-20a-5p	hsa-miR-4644/hsa-miR-20a-5p
hsa-miR-4644	CEBPB	26701625	CEBPB	hsa-mir-20a	Repression	26868909	hsa-mir-20a	hsa-miR-20a-3p	hsa-miR-4644/hsa-miR-20a-3p
hsa-miR-4688	CEBPB	26701625	CEBPB	hsa-mir-20a	Repression	26868909	hsa-mir-20a	hsa-miR-20a-5p	hsa-miR-4688/hsa-miR-20a-5p
hsa-miR-4688	CEBPB	26701625	CEBPB	hsa-mir-20a	Repression	26868909	hsa-mir-20a	hsa-miR-20a-3p	hsa-miR-4688/hsa-miR-20a-3p
hsa-miR-486-3p	CEBPB	26701625	CEBPB	hsa-mir-20a	Repression	26868909	hsa-mir-20a	hsa-miR-20a-5p	hsa-miR-486-3p/hsa-miR-20a-5p
hsa-miR-486-3p	CEBPB	26701625	CEBPB	hsa-mir-20a	Repression	26868909	hsa-mir-20a	hsa-miR-20a-3p	hsa-miR-486-3p/hsa-miR-20a-3p
hsa-miR-5192	CEBPB	26701625	CEBPB	hsa-mir-20a	Repression	26868909	hsa-mir-20a	hsa-miR-20a-5p	hsa-miR-5192/hsa-miR-20a-5p
hsa-miR-5192	CEBPB	26701625	CEBPB	hsa-mir-20a	Repression	26868909	hsa-mir-20a	hsa-miR-20a-3p	hsa-miR-5192/hsa-miR-20a-3p
hsa-miR-566	CEBPB	26701625	CEBPB	hsa-mir-20a	Repression	26868909	hsa-mir-20a	hsa-miR-20a-5p	hsa-miR-566/hsa-miR-20a-5p
hsa-miR-566	CEBPB	26701625	CEBPB	hsa-mir-20a	Repression	26868909	hsa-mir-20a	hsa-miR-20a-3p	hsa-miR-566/hsa-miR-20a-3p
hsa-miR-5703	CEBPB	26701625	CEBPB	hsa-mir-20a	Repression	26868909	hsa-mir-20a	hsa-miR-20a-5p	hsa-miR-5703/hsa-miR-20a-5p
hsa-miR-5703	CEBPB	26701625	CEBPB	hsa-mir-20a	Repression	26868909	hsa-mir-20a	hsa-miR-20a-3p	hsa-miR-5703/hsa-miR-20a-3p
hsa-miR-6127	CEBPB	26701625	CEBPB	hsa-mir-20a	Repression	26868909	hsa-mir-20a	hsa-miR-20a-5p	hsa-miR-6127/hsa-miR-20a-5p
hsa-miR-6127	CEBPB	26701625	CEBPB	hsa-mir-20a	Repression	26868909	hsa-mir-20a	hsa-miR-20a-3p	hsa-miR-6127/hsa-miR-20a-3p
hsa-miR-6129	CEBPB	26701625	CEBPB	hsa-mir-20a	Repression	26868909	hsa-mir-20a	hsa-miR-20a-5p	hsa-miR-6129/hsa-miR-20a-5p
hsa-miR-6129	CEBPB	26701625	CEBPB	hsa-mir-20a	Repression	26868909	hsa-mir-20a	hsa-miR-20a-3p	hsa-miR-6129/hsa-miR-20a-3p
hsa-miR-6130	CEBPB	26701625	CEBPB	hsa-mir-20a	Repression	26868909	hsa-mir-20a	hsa-miR-20a-5p	hsa-miR-6130/hsa-miR-20a-5p
hsa-miR-6130	CEBPB	26701625	CEBPB	hsa-mir-20a	Repression	26868909	hsa-mir-20a	hsa-miR-20a-3p	hsa-miR-6130/hsa-miR-20a-3p
hsa-miR-6133	CEBPB	26701625	CEBPB	hsa-mir-20a	Repression	26868909	hsa-mir-20a	hsa-miR-20a-5p	hsa-miR-6133/hsa-miR-20a-5p
hsa-miR-6133	CEBPB	26701625	CEBPB	hsa-mir-20a	Repression	26868909	hsa-mir-20a	hsa-miR-20a-3p	hsa-miR-6133/hsa-miR-20a-3p
hsa-miR-6720-3p	CEBPB	26701625	CEBPB	hsa-mir-20a	Repression	26868909	hsa-mir-20a	hsa-miR-20a-5p	hsa-miR-6720-3p/hsa-miR-20a-5p
hsa-miR-6720-3p	CEBPB	26701625	CEBPB	hsa-mir-20a	Repression	26868909	hsa-mir-20a	hsa-miR-20a-3p	hsa-miR-6720-3p/hsa-miR-20a-3p
hsa-miR-6743-5p	CEBPB	26701625	CEBPB	hsa-mir-20a	Repression	26868909	hsa-mir-20a	hsa-miR-20a-5p	hsa-miR-6743-5p/hsa-miR-20a-5p
hsa-miR-6743-5p	CEBPB	26701625	CEBPB	hsa-mir-20a	Repression	26868909	hsa-mir-20a	hsa-miR-20a-3p	hsa-miR-6743-5p/hsa-miR-20a-3p
hsa-miR-6760-5p	CEBPB	26701625	CEBPB	hsa-mir-20a	Repression	26868909	hsa-mir-20a	hsa-miR-20a-5p	hsa-miR-6760-5p/hsa-miR-20a-5p
hsa-miR-6760-5p	CEBPB	26701625	CEBPB	hsa-mir-20a	Repression	26868909	hsa-mir-20a	hsa-miR-20a-3p	hsa-miR-6760-5p/hsa-miR-20a-3p
hsa-miR-6873-5p	CEBPB	26701625	CEBPB	hsa-mir-20a	Repression	26868909	hsa-mir-20a	hsa-miR-20a-5p	hsa-miR-6873-5p/hsa-miR-20a-5p
hsa-miR-6873-5p	CEBPB	26701625	CEBPB	hsa-mir-20a	Repression	26868909	hsa-mir-20a	hsa-miR-20a-3p	hsa-miR-6873-5p/hsa-miR-20a-3p
hsa-miR-6878-5p	CEBPB	26701625	CEBPB	hsa-mir-20a	Repression	26868909	hsa-mir-20a	hsa-miR-20a-5p	hsa-miR-6878-5p/hsa-miR-20a-5p
hsa-miR-6878-5p	CEBPB	26701625	CEBPB	hsa-mir-20a	Repression	26868909	hsa-mir-20a	hsa-miR-20a-3p	hsa-miR-6878-5p/hsa-miR-20a-3p
hsa-miR-373-3p	RELA	15685193	RELA	hsa-mir-20a	Activation	20144951	hsa-mir-20a	hsa-miR-20a-5p	hsa-miR-373-3p/hsa-miR-20a-5p
hsa-miR-373-3p	RELA	15685193	RELA	hsa-mir-20a	Activation	20144951	hsa-mir-20a	hsa-miR-20a-3p	hsa-miR-373-3p/hsa-miR-20a-3p
hsa-miR-124-3p	RELA	15685193	RELA	hsa-mir-20a	Activation	20144951	hsa-mir-20a	hsa-miR-20a-5p	hsa-miR-124-3p/hsa-miR-20a-5p
hsa-miR-124-3p	RELA	15685193	RELA	hsa-mir-20a	Activation	20144951	hsa-mir-20a	hsa-miR-20a-3p	hsa-miR-124-3p/hsa-miR-20a-3p
hsa-miR-7-5p	RELA	20371350	RELA	hsa-mir-20a	Activation	20144951	hsa-mir-20a	hsa-miR-20a-5p	hsa-miR-7-5p/hsa-miR-20a-5p
hsa-miR-7-5p	RELA	20371350	RELA	hsa-mir-20a	Activation	20144951	hsa-mir-20a	hsa-miR-20a-3p	hsa-miR-7-5p/hsa-miR-20a-3p
hsa-miR-96-5p	RELA	20371350	RELA	hsa-mir-20a	Activation	20144951	hsa-mir-20a	hsa-miR-20a-5p	hsa-miR-96-5p/hsa-miR-20a-5p
hsa-miR-96-5p	RELA	20371350	RELA	hsa-mir-20a	Activation	20144951	hsa-mir-20a	hsa-miR-20a-3p	hsa-miR-96-5p/hsa-miR-20a-3p
hsa-miR-324-5p	RELA	23622248	RELA	hsa-mir-20a	Activation	20144951	hsa-mir-20a	hsa-miR-20a-5p	hsa-miR-324-5p/hsa-miR-20a-5p
hsa-miR-324-5p	RELA	23622248	RELA	hsa-mir-20a	Activation	20144951	hsa-mir-20a	hsa-miR-20a-3p	hsa-miR-324-5p/hsa-miR-20a-3p
hsa-miR-30e-5p	RELA	23622248	RELA	hsa-mir-20a	Activation	20144951	hsa-mir-20a	hsa-miR-20a-5p	hsa-miR-30e-5p/hsa-miR-20a-5p
hsa-miR-30e-5p	RELA	23622248	RELA	hsa-mir-20a	Activation	20144951	hsa-mir-20a	hsa-miR-20a-3p	hsa-miR-30e-5p/hsa-miR-20a-3p
hsa-miR-320a	RELA	23622248	RELA	hsa-mir-20a	Activation	20144951	hsa-mir-20a	hsa-miR-20a-5p	hsa-miR-320a/hsa-miR-20a-5p
hsa-miR-320a	RELA	23622248	RELA	hsa-mir-20a	Activation	20144951	hsa-mir-20a	hsa-miR-20a-3p	hsa-miR-320a/hsa-miR-20a-3p
hsa-miR-1236-3p	RELA	23824327	RELA	hsa-mir-20a	Activation	20144951	hsa-mir-20a	hsa-miR-20a-5p	hsa-miR-1236-3p/hsa-miR-20a-5p
hsa-miR-1236-3p	RELA	23824327	RELA	hsa-mir-20a	Activation	20144951	hsa-mir-20a	hsa-miR-20a-3p	hsa-miR-1236-3p/hsa-miR-20a-3p
hsa-miR-1261	RELA	20371350	RELA	hsa-mir-20a	Activation	20144951	hsa-mir-20a	hsa-miR-20a-5p	hsa-miR-1261/hsa-miR-20a-5p
hsa-miR-1261	RELA	20371350	RELA	hsa-mir-20a	Activation	20144951	hsa-mir-20a	hsa-miR-20a-3p	hsa-miR-1261/hsa-miR-20a-3p
hsa-miR-3161	RELA	20371350	RELA	hsa-mir-20a	Activation	20144951	hsa-mir-20a	hsa-miR-20a-5p	hsa-miR-3161/hsa-miR-20a-5p
hsa-miR-3161	RELA	20371350	RELA	hsa-mir-20a	Activation	20144951	hsa-mir-20a	hsa-miR-20a-3p	hsa-miR-3161/hsa-miR-20a-3p
hsa-miR-599	RELA	20371350	RELA	hsa-mir-20a	Activation	20144951	hsa-mir-20a	hsa-miR-20a-5p	hsa-miR-599/hsa-miR-20a-5p
hsa-miR-599	RELA	20371350	RELA	hsa-mir-20a	Activation	20144951	hsa-mir-20a	hsa-miR-20a-3p	hsa-miR-599/hsa-miR-20a-3p
hsa-miR-6077	RELA	20371350	RELA	hsa-mir-20a	Activation	20144951	hsa-mir-20a	hsa-miR-20a-5p	hsa-miR-6077/hsa-miR-20a-5p
hsa-miR-6077	RELA	20371350	RELA	hsa-mir-20a	Activation	20144951	hsa-mir-20a	hsa-miR-20a-3p	hsa-miR-6077/hsa-miR-20a-3p
hsa-miR-3134	RELA	20371350	RELA	hsa-mir-20a	Activation	20144951	hsa-mir-20a	hsa-miR-20a-5p	hsa-miR-3134/hsa-miR-20a-5p
hsa-miR-3134	RELA	20371350	RELA	hsa-mir-20a	Activation	20144951	hsa-mir-20a	hsa-miR-20a-3p	hsa-miR-3134/hsa-miR-20a-3p
hsa-miR-8082	RELA	20371350	RELA	hsa-mir-20a	Activation	20144951	hsa-mir-20a	hsa-miR-20a-5p	hsa-miR-8082/hsa-miR-20a-5p
hsa-miR-8082	RELA	20371350	RELA	hsa-mir-20a	Activation	20144951	hsa-mir-20a	hsa-miR-20a-3p	hsa-miR-8082/hsa-miR-20a-3p
hsa-miR-4534	RELA	20371350	RELA	hsa-mir-20a	Activation	20144951	hsa-mir-20a	hsa-miR-20a-5p	hsa-miR-4534/hsa-miR-20a-5p
hsa-miR-4534	RELA	20371350	RELA	hsa-mir-20a	Activation	20144951	hsa-mir-20a	hsa-miR-20a-3p	hsa-miR-4534/hsa-miR-20a-3p
hsa-miR-1303	RELA	23824327	RELA	hsa-mir-20a	Activation	20144951	hsa-mir-20a	hsa-miR-20a-5p	hsa-miR-1303/hsa-miR-20a-5p
hsa-miR-1303	RELA	23824327	RELA	hsa-mir-20a	Activation	20144951	hsa-mir-20a	hsa-miR-20a-3p	hsa-miR-1303/hsa-miR-20a-3p
hsa-miR-6720-5p	RELA	23824327	RELA	hsa-mir-20a	Activation	20144951	hsa-mir-20a	hsa-miR-20a-5p	hsa-miR-6720-5p/hsa-miR-20a-5p
hsa-miR-6720-5p	RELA	23824327	RELA	hsa-mir-20a	Activation	20144951	hsa-mir-20a	hsa-miR-20a-3p	hsa-miR-6720-5p/hsa-miR-20a-3p
hsa-miR-6866-5p	RELA	23824327	RELA	hsa-mir-20a	Activation	20144951	hsa-mir-20a	hsa-miR-20a-5p	hsa-miR-6866-5p/hsa-miR-20a-5p
hsa-miR-6866-5p	RELA	23824327	RELA	hsa-mir-20a	Activation	20144951	hsa-mir-20a	hsa-miR-20a-3p	hsa-miR-6866-5p/hsa-miR-20a-3p
hsa-miR-6512-3p	RELA	23824327	RELA	hsa-mir-20a	Activation	20144951	hsa-mir-20a	hsa-miR-20a-5p	hsa-miR-6512-3p/hsa-miR-20a-5p
hsa-miR-6512-3p	RELA	23824327	RELA	hsa-mir-20a	Activation	20144951	hsa-mir-20a	hsa-miR-20a-3p	hsa-miR-6512-3p/hsa-miR-20a-3p
hsa-miR-877-5p	RELA	23824327	RELA	hsa-mir-20a	Activation	20144951	hsa-mir-20a	hsa-miR-20a-5p	hsa-miR-877-5p/hsa-miR-20a-5p
hsa-miR-877-5p	RELA	23824327	RELA	hsa-mir-20a	Activation	20144951	hsa-mir-20a	hsa-miR-20a-3p	hsa-miR-877-5p/hsa-miR-20a-3p
hsa-miR-6849-3p	RELA	23824327	RELA	hsa-mir-20a	Activation	20144951	hsa-mir-20a	hsa-miR-20a-5p	hsa-miR-6849-3p/hsa-miR-20a-5p
hsa-miR-6849-3p	RELA	23824327	RELA	hsa-mir-20a	Activation	20144951	hsa-mir-20a	hsa-miR-20a-3p	hsa-miR-6849-3p/hsa-miR-20a-3p
hsa-miR-6859-5p	RELA	23824327	RELA	hsa-mir-20a	Activation	20144951	hsa-mir-20a	hsa-miR-20a-5p	hsa-miR-6859-5p/hsa-miR-20a-5p
hsa-miR-6859-5p	RELA	23824327	RELA	hsa-mir-20a	Activation	20144951	hsa-mir-20a	hsa-miR-20a-3p	hsa-miR-6859-5p/hsa-miR-20a-3p
hsa-miR-3916	RELA	23824327	RELA	hsa-mir-20a	Activation	20144951	hsa-mir-20a	hsa-miR-20a-5p	hsa-miR-3916/hsa-miR-20a-5p
hsa-miR-3916	RELA	23824327	RELA	hsa-mir-20a	Activation	20144951	hsa-mir-20a	hsa-miR-20a-3p	hsa-miR-3916/hsa-miR-20a-3p
hsa-miR-3125	RELA	23824327	RELA	hsa-mir-20a	Activation	20144951	hsa-mir-20a	hsa-miR-20a-5p	hsa-miR-3125/hsa-miR-20a-5p
hsa-miR-3125	RELA	23824327	RELA	hsa-mir-20a	Activation	20144951	hsa-mir-20a	hsa-miR-20a-3p	hsa-miR-3125/hsa-miR-20a-3p
hsa-miR-186-5p	RELA	28213656	RELA	hsa-mir-20a	Activation	20144951	hsa-mir-20a	hsa-miR-20a-5p	hsa-miR-186-5p/hsa-miR-20a-5p
hsa-miR-186-5p	RELA	28213656	RELA	hsa-mir-20a	Activation	20144951	hsa-mir-20a	hsa-miR-20a-3p	hsa-miR-186-5p/hsa-miR-20a-3p
hsa-miR-3154	RELA	26701625	RELA	hsa-mir-20a	Activation	20144951	hsa-mir-20a	hsa-miR-20a-5p	hsa-miR-3154/hsa-miR-20a-5p
hsa-miR-3154	RELA	26701625	RELA	hsa-mir-20a	Activation	20144951	hsa-mir-20a	hsa-miR-20a-3p	hsa-miR-3154/hsa-miR-20a-3p
hsa-miR-3160-3p	RELA	26701625	RELA	hsa-mir-20a	Activation	20144951	hsa-mir-20a	hsa-miR-20a-5p	hsa-miR-3160-3p/hsa-miR-20a-5p
hsa-miR-3160-3p	RELA	26701625	RELA	hsa-mir-20a	Activation	20144951	hsa-mir-20a	hsa-miR-20a-3p	hsa-miR-3160-3p/hsa-miR-20a-3p
hsa-miR-3162-3p	RELA	26701625	RELA	hsa-mir-20a	Activation	20144951	hsa-mir-20a	hsa-miR-20a-5p	hsa-miR-3162-3p/hsa-miR-20a-5p
hsa-miR-3162-3p	RELA	26701625	RELA	hsa-mir-20a	Activation	20144951	hsa-mir-20a	hsa-miR-20a-3p	hsa-miR-3162-3p/hsa-miR-20a-3p
hsa-miR-3919	RELA	26701625	RELA	hsa-mir-20a	Activation	20144951	hsa-mir-20a	hsa-miR-20a-5p	hsa-miR-3919/hsa-miR-20a-5p
hsa-miR-3919	RELA	26701625	RELA	hsa-mir-20a	Activation	20144951	hsa-mir-20a	hsa-miR-20a-3p	hsa-miR-3919/hsa-miR-20a-3p
hsa-miR-4300	RELA	26701625	RELA	hsa-mir-20a	Activation	20144951	hsa-mir-20a	hsa-miR-20a-5p	hsa-miR-4300/hsa-miR-20a-5p
hsa-miR-4300	RELA	26701625	RELA	hsa-mir-20a	Activation	20144951	hsa-mir-20a	hsa-miR-20a-3p	hsa-miR-4300/hsa-miR-20a-3p
hsa-miR-4436a	RELA	26701625	RELA	hsa-mir-20a	Activation	20144951	hsa-mir-20a	hsa-miR-20a-5p	hsa-miR-4436a/hsa-miR-20a-5p
hsa-miR-4436a	RELA	26701625	RELA	hsa-mir-20a	Activation	20144951	hsa-mir-20a	hsa-miR-20a-3p	hsa-miR-4436a/hsa-miR-20a-3p
hsa-miR-4797-5p	RELA	26701625	RELA	hsa-mir-20a	Activation	20144951	hsa-mir-20a	hsa-miR-20a-5p	hsa-miR-4797-5p/hsa-miR-20a-5p
hsa-miR-4797-5p	RELA	26701625	RELA	hsa-mir-20a	Activation	20144951	hsa-mir-20a	hsa-miR-20a-3p	hsa-miR-4797-5p/hsa-miR-20a-3p
hsa-miR-5000-3p	RELA	26701625	RELA	hsa-mir-20a	Activation	20144951	hsa-mir-20a	hsa-miR-20a-5p	hsa-miR-5000-3p/hsa-miR-20a-5p
hsa-miR-5000-3p	RELA	26701625	RELA	hsa-mir-20a	Activation	20144951	hsa-mir-20a	hsa-miR-20a-3p	hsa-miR-5000-3p/hsa-miR-20a-3p
hsa-miR-5591-5p	RELA	26701625	RELA	hsa-mir-20a	Activation	20144951	hsa-mir-20a	hsa-miR-20a-5p	hsa-miR-5591-5p/hsa-miR-20a-5p
hsa-miR-5591-5p	RELA	26701625	RELA	hsa-mir-20a	Activation	20144951	hsa-mir-20a	hsa-miR-20a-3p	hsa-miR-5591-5p/hsa-miR-20a-3p
hsa-miR-591	RELA	26701625	RELA	hsa-mir-20a	Activation	20144951	hsa-mir-20a	hsa-miR-20a-5p	hsa-miR-591/hsa-miR-20a-5p
hsa-miR-591	RELA	26701625	RELA	hsa-mir-20a	Activation	20144951	hsa-mir-20a	hsa-miR-20a-3p	hsa-miR-591/hsa-miR-20a-3p
hsa-miR-642b-5p	RELA	26701625	RELA	hsa-mir-20a	Activation	20144951	hsa-mir-20a	hsa-miR-20a-5p	hsa-miR-642b-5p/hsa-miR-20a-5p
hsa-miR-642b-5p	RELA	26701625	RELA	hsa-mir-20a	Activation	20144951	hsa-mir-20a	hsa-miR-20a-3p	hsa-miR-642b-5p/hsa-miR-20a-3p
hsa-miR-6726-5p	RELA	26701625	RELA	hsa-mir-20a	Activation	20144951	hsa-mir-20a	hsa-miR-20a-5p	hsa-miR-6726-5p/hsa-miR-20a-5p
hsa-miR-6726-5p	RELA	26701625	RELA	hsa-mir-20a	Activation	20144951	hsa-mir-20a	hsa-miR-20a-3p	hsa-miR-6726-5p/hsa-miR-20a-3p
hsa-miR-6770-5p	RELA	26701625	RELA	hsa-mir-20a	Activation	20144951	hsa-mir-20a	hsa-miR-20a-5p	hsa-miR-6770-5p/hsa-miR-20a-5p
hsa-miR-6770-5p	RELA	26701625	RELA	hsa-mir-20a	Activation	20144951	hsa-mir-20a	hsa-miR-20a-3p	hsa-miR-6770-5p/hsa-miR-20a-3p
hsa-miR-6883-3p	RELA	26701625	RELA	hsa-mir-20a	Activation	20144951	hsa-mir-20a	hsa-miR-20a-5p	hsa-miR-6883-3p/hsa-miR-20a-5p
hsa-miR-6883-3p	RELA	26701625	RELA	hsa-mir-20a	Activation	20144951	hsa-mir-20a	hsa-miR-20a-3p	hsa-miR-6883-3p/hsa-miR-20a-3p
hsa-miR-7515	RELA	26701625	RELA	hsa-mir-20a	Activation	20144951	hsa-mir-20a	hsa-miR-20a-5p	hsa-miR-7515/hsa-miR-20a-5p
hsa-miR-7515	RELA	26701625	RELA	hsa-mir-20a	Activation	20144951	hsa-mir-20a	hsa-miR-20a-3p	hsa-miR-7515/hsa-miR-20a-3p
hsa-miR-920	RELA	26701625	RELA	hsa-mir-20a	Activation	20144951	hsa-mir-20a	hsa-miR-20a-5p	hsa-miR-920/hsa-miR-20a-5p
hsa-miR-920	RELA	26701625	RELA	hsa-mir-20a	Activation	20144951	hsa-mir-20a	hsa-miR-20a-3p	hsa-miR-920/hsa-miR-20a-3p
hsa-miR-210-3p	MNT	19652553	MNT	hsa-mir-20a	Repression	21806958	hsa-mir-20a	hsa-miR-20a-5p	hsa-miR-210-3p/hsa-miR-20a-5p
hsa-miR-210-3p	MNT	19652553	MNT	hsa-mir-20a	Repression	21806958	hsa-mir-20a	hsa-miR-20a-3p	hsa-miR-210-3p/hsa-miR-20a-3p
hsa-miR-331-3p	MNT	23622248	MNT	hsa-mir-20a	Repression	21806958	hsa-mir-20a	hsa-miR-20a-5p	hsa-miR-331-3p/hsa-miR-20a-5p
hsa-miR-331-3p	MNT	23622248	MNT	hsa-mir-20a	Repression	21806958	hsa-mir-20a	hsa-miR-20a-3p	hsa-miR-331-3p/hsa-miR-20a-3p
hsa-miR-17-5p	MNT	23622248	MNT	hsa-mir-20a	Repression	21806958	hsa-mir-20a	hsa-miR-20a-5p	hsa-miR-17-5p/hsa-miR-20a-5p
hsa-miR-17-5p	MNT	23622248	MNT	hsa-mir-20a	Repression	21806958	hsa-mir-20a	hsa-miR-20a-3p	hsa-miR-17-5p/hsa-miR-20a-3p
hsa-miR-218-5p	MNT	23212916	MNT	hsa-mir-20a	Repression	21806958	hsa-mir-20a	hsa-miR-20a-5p	hsa-miR-218-5p/hsa-miR-20a-5p
hsa-miR-218-5p	MNT	23212916	MNT	hsa-mir-20a	Repression	21806958	hsa-mir-20a	hsa-miR-20a-3p	hsa-miR-218-5p/hsa-miR-20a-3p
hsa-miR-3691-5p	MNT	23592263	MNT	hsa-mir-20a	Repression	21806958	hsa-mir-20a	hsa-miR-20a-5p	hsa-miR-3691-5p/hsa-miR-20a-5p
hsa-miR-3691-5p	MNT	23592263	MNT	hsa-mir-20a	Repression	21806958	hsa-mir-20a	hsa-miR-20a-3p	hsa-miR-3691-5p/hsa-miR-20a-3p
hsa-miR-3165	MNT	23592263	MNT	hsa-mir-20a	Repression	21806958	hsa-mir-20a	hsa-miR-20a-5p	hsa-miR-3165/hsa-miR-20a-5p
hsa-miR-3165	MNT	23592263	MNT	hsa-mir-20a	Repression	21806958	hsa-mir-20a	hsa-miR-20a-3p	hsa-miR-3165/hsa-miR-20a-3p
hsa-miR-6745	MNT	23592263	MNT	hsa-mir-20a	Repression	21806958	hsa-mir-20a	hsa-miR-20a-5p	hsa-miR-6745/hsa-miR-20a-5p
hsa-miR-6745	MNT	23592263	MNT	hsa-mir-20a	Repression	21806958	hsa-mir-20a	hsa-miR-20a-3p	hsa-miR-6745/hsa-miR-20a-3p
hsa-miR-363-5p	MNT	23592263	MNT	hsa-mir-20a	Repression	21806958	hsa-mir-20a	hsa-miR-20a-5p	hsa-miR-363-5p/hsa-miR-20a-5p
hsa-miR-363-5p	MNT	23592263	MNT	hsa-mir-20a	Repression	21806958	hsa-mir-20a	hsa-miR-20a-3p	hsa-miR-363-5p/hsa-miR-20a-3p
hsa-miR-486-3p	MNT	23592263	MNT	hsa-mir-20a	Repression	21806958	hsa-mir-20a	hsa-miR-20a-5p	hsa-miR-486-3p/hsa-miR-20a-5p
hsa-miR-486-3p	MNT	23592263	MNT	hsa-mir-20a	Repression	21806958	hsa-mir-20a	hsa-miR-20a-3p	hsa-miR-486-3p/hsa-miR-20a-3p
hsa-miR-6883-5p	MNT	23592263	MNT	hsa-mir-20a	Repression	21806958	hsa-mir-20a	hsa-miR-20a-5p	hsa-miR-6883-5p/hsa-miR-20a-5p
hsa-miR-6883-5p	MNT	23592263	MNT	hsa-mir-20a	Repression	21806958	hsa-mir-20a	hsa-miR-20a-3p	hsa-miR-6883-5p/hsa-miR-20a-3p
hsa-miR-6825-5p	MNT	23592263	MNT	hsa-mir-20a	Repression	21806958	hsa-mir-20a	hsa-miR-20a-5p	hsa-miR-6825-5p/hsa-miR-20a-5p
hsa-miR-6825-5p	MNT	23592263	MNT	hsa-mir-20a	Repression	21806958	hsa-mir-20a	hsa-miR-20a-3p	hsa-miR-6825-5p/hsa-miR-20a-3p
hsa-miR-6785-5p	MNT	23592263	MNT	hsa-mir-20a	Repression	21806958	hsa-mir-20a	hsa-miR-20a-5p	hsa-miR-6785-5p/hsa-miR-20a-5p
hsa-miR-6785-5p	MNT	23592263	MNT	hsa-mir-20a	Repression	21806958	hsa-mir-20a	hsa-miR-20a-3p	hsa-miR-6785-5p/hsa-miR-20a-3p
hsa-miR-4728-5p	MNT	23592263	MNT	hsa-mir-20a	Repression	21806958	hsa-mir-20a	hsa-miR-20a-5p	hsa-miR-4728-5p/hsa-miR-20a-5p
hsa-miR-4728-5p	MNT	23592263	MNT	hsa-mir-20a	Repression	21806958	hsa-mir-20a	hsa-miR-20a-3p	hsa-miR-4728-5p/hsa-miR-20a-3p
hsa-miR-149-3p	MNT	23592263	MNT	hsa-mir-20a	Repression	21806958	hsa-mir-20a	hsa-miR-20a-5p	hsa-miR-149-3p/hsa-miR-20a-5p
hsa-miR-149-3p	MNT	23592263	MNT	hsa-mir-20a	Repression	21806958	hsa-mir-20a	hsa-miR-20a-3p	hsa-miR-149-3p/hsa-miR-20a-3p
hsa-miR-885-3p	MNT	23592263	MNT	hsa-mir-20a	Repression	21806958	hsa-mir-20a	hsa-miR-20a-5p	hsa-miR-885-3p/hsa-miR-20a-5p
hsa-miR-885-3p	MNT	23592263	MNT	hsa-mir-20a	Repression	21806958	hsa-mir-20a	hsa-miR-20a-3p	hsa-miR-885-3p/hsa-miR-20a-3p
hsa-miR-1255b-5p	MNT	23592263	MNT	hsa-mir-20a	Repression	21806958	hsa-mir-20a	hsa-miR-20a-5p	hsa-miR-1255b-5p/hsa-miR-20a-5p
hsa-miR-1255b-5p	MNT	23592263	MNT	hsa-mir-20a	Repression	21806958	hsa-mir-20a	hsa-miR-20a-3p	hsa-miR-1255b-5p/hsa-miR-20a-3p
hsa-miR-1255a	MNT	23592263	MNT	hsa-mir-20a	Repression	21806958	hsa-mir-20a	hsa-miR-20a-5p	hsa-miR-1255a/hsa-miR-20a-5p
hsa-miR-1255a	MNT	23592263	MNT	hsa-mir-20a	Repression	21806958	hsa-mir-20a	hsa-miR-20a-3p	hsa-miR-1255a/hsa-miR-20a-3p
hsa-miR-6744-5p	MNT	23592263	MNT	hsa-mir-20a	Repression	21806958	hsa-mir-20a	hsa-miR-20a-5p	hsa-miR-6744-5p/hsa-miR-20a-5p
hsa-miR-6744-5p	MNT	23592263	MNT	hsa-mir-20a	Repression	21806958	hsa-mir-20a	hsa-miR-20a-3p	hsa-miR-6744-5p/hsa-miR-20a-3p
hsa-miR-3656	MNT	23592263	MNT	hsa-mir-20a	Repression	21806958	hsa-mir-20a	hsa-miR-20a-5p	hsa-miR-3656/hsa-miR-20a-5p
hsa-miR-3656	MNT	23592263	MNT	hsa-mir-20a	Repression	21806958	hsa-mir-20a	hsa-miR-20a-3p	hsa-miR-3656/hsa-miR-20a-3p
hsa-miR-423-5p	MNT	23592263	MNT	hsa-mir-20a	Repression	21806958	hsa-mir-20a	hsa-miR-20a-5p	hsa-miR-423-5p/hsa-miR-20a-5p
hsa-miR-423-5p	MNT	23592263	MNT	hsa-mir-20a	Repression	21806958	hsa-mir-20a	hsa-miR-20a-3p	hsa-miR-423-5p/hsa-miR-20a-3p
hsa-miR-3184-5p	MNT	23592263	MNT	hsa-mir-20a	Repression	21806958	hsa-mir-20a	hsa-miR-20a-5p	hsa-miR-3184-5p/hsa-miR-20a-5p
hsa-miR-3184-5p	MNT	23592263	MNT	hsa-mir-20a	Repression	21806958	hsa-mir-20a	hsa-miR-20a-3p	hsa-miR-3184-5p/hsa-miR-20a-3p
hsa-miR-6889-5p	MNT	23592263	MNT	hsa-mir-20a	Repression	21806958	hsa-mir-20a	hsa-miR-20a-5p	hsa-miR-6889-5p/hsa-miR-20a-5p
hsa-miR-6889-5p	MNT	23592263	MNT	hsa-mir-20a	Repression	21806958	hsa-mir-20a	hsa-miR-20a-3p	hsa-miR-6889-5p/hsa-miR-20a-3p
hsa-miR-6777-5p	MNT	23592263	MNT	hsa-mir-20a	Repression	21806958	hsa-mir-20a	hsa-miR-20a-5p	hsa-miR-6777-5p/hsa-miR-20a-5p
hsa-miR-6777-5p	MNT	23592263	MNT	hsa-mir-20a	Repression	21806958	hsa-mir-20a	hsa-miR-20a-3p	hsa-miR-6777-5p/hsa-miR-20a-3p
hsa-miR-211-3p	MNT	23592263	MNT	hsa-mir-20a	Repression	21806958	hsa-mir-20a	hsa-miR-20a-5p	hsa-miR-211-3p/hsa-miR-20a-5p
hsa-miR-211-3p	MNT	23592263	MNT	hsa-mir-20a	Repression	21806958	hsa-mir-20a	hsa-miR-20a-3p	hsa-miR-211-3p/hsa-miR-20a-3p
hsa-miR-1272	MNT	23592263	MNT	hsa-mir-20a	Repression	21806958	hsa-mir-20a	hsa-miR-20a-5p	hsa-miR-1272/hsa-miR-20a-5p
hsa-miR-1272	MNT	23592263	MNT	hsa-mir-20a	Repression	21806958	hsa-mir-20a	hsa-miR-20a-3p	hsa-miR-1272/hsa-miR-20a-3p
hsa-miR-4688	MNT	23592263	MNT	hsa-mir-20a	Repression	21806958	hsa-mir-20a	hsa-miR-20a-5p	hsa-miR-4688/hsa-miR-20a-5p
hsa-miR-4688	MNT	23592263	MNT	hsa-mir-20a	Repression	21806958	hsa-mir-20a	hsa-miR-20a-3p	hsa-miR-4688/hsa-miR-20a-3p
hsa-miR-6743-5p	MNT	23592263	MNT	hsa-mir-20a	Repression	21806958	hsa-mir-20a	hsa-miR-20a-5p	hsa-miR-6743-5p/hsa-miR-20a-5p
hsa-miR-6743-5p	MNT	23592263	MNT	hsa-mir-20a	Repression	21806958	hsa-mir-20a	hsa-miR-20a-3p	hsa-miR-6743-5p/hsa-miR-20a-3p
hsa-miR-92b-5p	MNT	20371350	MNT	hsa-mir-20a	Repression	21806958	hsa-mir-20a	hsa-miR-20a-5p	hsa-miR-92b-5p/hsa-miR-20a-5p
hsa-miR-92b-5p	MNT	20371350	MNT	hsa-mir-20a	Repression	21806958	hsa-mir-20a	hsa-miR-20a-3p	hsa-miR-92b-5p/hsa-miR-20a-3p
hsa-miR-3674	MNT	23824327	MNT	hsa-mir-20a	Repression	21806958	hsa-mir-20a	hsa-miR-20a-5p	hsa-miR-3674/hsa-miR-20a-5p
hsa-miR-3674	MNT	23824327	MNT	hsa-mir-20a	Repression	21806958	hsa-mir-20a	hsa-miR-20a-3p	hsa-miR-3674/hsa-miR-20a-3p
hsa-miR-3692-3p	MNT	23824327	MNT	hsa-mir-20a	Repression	21806958	hsa-mir-20a	hsa-miR-20a-5p	hsa-miR-3692-3p/hsa-miR-20a-5p
hsa-miR-3692-3p	MNT	23824327	MNT	hsa-mir-20a	Repression	21806958	hsa-mir-20a	hsa-miR-20a-3p	hsa-miR-3692-3p/hsa-miR-20a-3p
hsa-miR-4703-3p	MNT	23824327	MNT	hsa-mir-20a	Repression	21806958	hsa-mir-20a	hsa-miR-20a-5p	hsa-miR-4703-3p/hsa-miR-20a-5p
hsa-miR-4703-3p	MNT	23824327	MNT	hsa-mir-20a	Repression	21806958	hsa-mir-20a	hsa-miR-20a-3p	hsa-miR-4703-3p/hsa-miR-20a-3p
hsa-miR-922	MNT	23824327	MNT	hsa-mir-20a	Repression	21806958	hsa-mir-20a	hsa-miR-20a-5p	hsa-miR-922/hsa-miR-20a-5p
hsa-miR-922	MNT	23824327	MNT	hsa-mir-20a	Repression	21806958	hsa-mir-20a	hsa-miR-20a-3p	hsa-miR-922/hsa-miR-20a-3p
hsa-miR-3118	MNT	23313552	MNT	hsa-mir-20a	Repression	21806958	hsa-mir-20a	hsa-miR-20a-5p	hsa-miR-3118/hsa-miR-20a-5p
hsa-miR-3118	MNT	23313552	MNT	hsa-mir-20a	Repression	21806958	hsa-mir-20a	hsa-miR-20a-3p	hsa-miR-3118/hsa-miR-20a-3p
hsa-miR-134-5p	MNT	23313552	MNT	hsa-mir-20a	Repression	21806958	hsa-mir-20a	hsa-miR-20a-5p	hsa-miR-134-5p/hsa-miR-20a-5p
hsa-miR-134-5p	MNT	23313552	MNT	hsa-mir-20a	Repression	21806958	hsa-mir-20a	hsa-miR-20a-3p	hsa-miR-134-5p/hsa-miR-20a-3p
hsa-miR-4483	MNT	23313552	MNT	hsa-mir-20a	Repression	21806958	hsa-mir-20a	hsa-miR-20a-5p	hsa-miR-4483/hsa-miR-20a-5p
hsa-miR-4483	MNT	23313552	MNT	hsa-mir-20a	Repression	21806958	hsa-mir-20a	hsa-miR-20a-3p	hsa-miR-4483/hsa-miR-20a-3p
hsa-miR-1293	MNT	23313552	MNT	hsa-mir-20a	Repression	21806958	hsa-mir-20a	hsa-miR-20a-5p	hsa-miR-1293/hsa-miR-20a-5p
hsa-miR-1293	MNT	23313552	MNT	hsa-mir-20a	Repression	21806958	hsa-mir-20a	hsa-miR-20a-3p	hsa-miR-1293/hsa-miR-20a-3p
hsa-miR-6766-5p	MNT	23313552	MNT	hsa-mir-20a	Repression	21806958	hsa-mir-20a	hsa-miR-20a-5p	hsa-miR-6766-5p/hsa-miR-20a-5p
hsa-miR-6766-5p	MNT	23313552	MNT	hsa-mir-20a	Repression	21806958	hsa-mir-20a	hsa-miR-20a-3p	hsa-miR-6766-5p/hsa-miR-20a-3p
hsa-miR-6756-5p	MNT	23313552	MNT	hsa-mir-20a	Repression	21806958	hsa-mir-20a	hsa-miR-20a-5p	hsa-miR-6756-5p/hsa-miR-20a-5p
hsa-miR-6756-5p	MNT	23313552	MNT	hsa-mir-20a	Repression	21806958	hsa-mir-20a	hsa-miR-20a-3p	hsa-miR-6756-5p/hsa-miR-20a-3p
hsa-miR-5787	MNT	23313552	MNT	hsa-mir-20a	Repression	21806958	hsa-mir-20a	hsa-miR-20a-5p	hsa-miR-5787/hsa-miR-20a-5p
hsa-miR-5787	MNT	23313552	MNT	hsa-mir-20a	Repression	21806958	hsa-mir-20a	hsa-miR-20a-3p	hsa-miR-5787/hsa-miR-20a-3p
hsa-miR-4505	MNT	23313552	MNT	hsa-mir-20a	Repression	21806958	hsa-mir-20a	hsa-miR-20a-5p	hsa-miR-4505/hsa-miR-20a-5p
hsa-miR-4505	MNT	23313552	MNT	hsa-mir-20a	Repression	21806958	hsa-mir-20a	hsa-miR-20a-3p	hsa-miR-4505/hsa-miR-20a-3p
hsa-miR-5589-5p	MNT	23313552	MNT	hsa-mir-20a	Repression	21806958	hsa-mir-20a	hsa-miR-20a-5p	hsa-miR-5589-5p/hsa-miR-20a-5p
hsa-miR-5589-5p	MNT	23313552	MNT	hsa-mir-20a	Repression	21806958	hsa-mir-20a	hsa-miR-20a-3p	hsa-miR-5589-5p/hsa-miR-20a-3p
hsa-miR-7112-3p	MNT	23313552	MNT	hsa-mir-20a	Repression	21806958	hsa-mir-20a	hsa-miR-20a-5p	hsa-miR-7112-3p/hsa-miR-20a-5p
hsa-miR-7112-3p	MNT	23313552	MNT	hsa-mir-20a	Repression	21806958	hsa-mir-20a	hsa-miR-20a-3p	hsa-miR-7112-3p/hsa-miR-20a-3p
hsa-miR-6774-5p	MNT	23313552	MNT	hsa-mir-20a	Repression	21806958	hsa-mir-20a	hsa-miR-20a-5p	hsa-miR-6774-5p/hsa-miR-20a-5p
hsa-miR-6774-5p	MNT	23313552	MNT	hsa-mir-20a	Repression	21806958	hsa-mir-20a	hsa-miR-20a-3p	hsa-miR-6774-5p/hsa-miR-20a-3p
hsa-miR-5002-3p	MNT	23313552	MNT	hsa-mir-20a	Repression	21806958	hsa-mir-20a	hsa-miR-20a-5p	hsa-miR-5002-3p/hsa-miR-20a-5p
hsa-miR-5002-3p	MNT	23313552	MNT	hsa-mir-20a	Repression	21806958	hsa-mir-20a	hsa-miR-20a-3p	hsa-miR-5002-3p/hsa-miR-20a-3p
hsa-miR-635	MNT	23313552	MNT	hsa-mir-20a	Repression	21806958	hsa-mir-20a	hsa-miR-20a-5p	hsa-miR-635/hsa-miR-20a-5p
hsa-miR-635	MNT	23313552	MNT	hsa-mir-20a	Repression	21806958	hsa-mir-20a	hsa-miR-20a-3p	hsa-miR-635/hsa-miR-20a-3p
hsa-miR-6776-5p	MNT	23313552	MNT	hsa-mir-20a	Repression	21806958	hsa-mir-20a	hsa-miR-20a-5p	hsa-miR-6776-5p/hsa-miR-20a-5p
hsa-miR-6776-5p	MNT	23313552	MNT	hsa-mir-20a	Repression	21806958	hsa-mir-20a	hsa-miR-20a-3p	hsa-miR-6776-5p/hsa-miR-20a-3p
hsa-miR-3614-5p	MNT	23313552	MNT	hsa-mir-20a	Repression	21806958	hsa-mir-20a	hsa-miR-20a-5p	hsa-miR-3614-5p/hsa-miR-20a-5p
hsa-miR-3614-5p	MNT	23313552	MNT	hsa-mir-20a	Repression	21806958	hsa-mir-20a	hsa-miR-20a-3p	hsa-miR-3614-5p/hsa-miR-20a-3p
hsa-miR-4446-3p	MNT	23313552	MNT	hsa-mir-20a	Repression	21806958	hsa-mir-20a	hsa-miR-20a-5p	hsa-miR-4446-3p/hsa-miR-20a-5p
hsa-miR-4446-3p	MNT	23313552	MNT	hsa-mir-20a	Repression	21806958	hsa-mir-20a	hsa-miR-20a-3p	hsa-miR-4446-3p/hsa-miR-20a-3p
hsa-miR-6807-5p	MNT	19536157	MNT	hsa-mir-20a	Repression	21806958	hsa-mir-20a	hsa-miR-20a-5p	hsa-miR-6807-5p/hsa-miR-20a-5p
hsa-miR-6807-5p	MNT	19536157	MNT	hsa-mir-20a	Repression	21806958	hsa-mir-20a	hsa-miR-20a-3p	hsa-miR-6807-5p/hsa-miR-20a-3p
hsa-miR-4539	MNT	19536157	MNT	hsa-mir-20a	Repression	21806958	hsa-mir-20a	hsa-miR-20a-5p	hsa-miR-4539/hsa-miR-20a-5p
hsa-miR-4539	MNT	19536157	MNT	hsa-mir-20a	Repression	21806958	hsa-mir-20a	hsa-miR-20a-3p	hsa-miR-4539/hsa-miR-20a-3p
hsa-miR-146a-3p	MNT	19536157	MNT	hsa-mir-20a	Repression	21806958	hsa-mir-20a	hsa-miR-20a-5p	hsa-miR-146a-3p/hsa-miR-20a-5p
hsa-miR-146a-3p	MNT	19536157	MNT	hsa-mir-20a	Repression	21806958	hsa-mir-20a	hsa-miR-20a-3p	hsa-miR-146a-3p/hsa-miR-20a-3p
hsa-miR-6777-3p	MNT	19536157	MNT	hsa-mir-20a	Repression	21806958	hsa-mir-20a	hsa-miR-20a-5p	hsa-miR-6777-3p/hsa-miR-20a-5p
hsa-miR-6777-3p	MNT	19536157	MNT	hsa-mir-20a	Repression	21806958	hsa-mir-20a	hsa-miR-20a-3p	hsa-miR-6777-3p/hsa-miR-20a-3p
hsa-miR-4714-5p	MNT	19536157	MNT	hsa-mir-20a	Repression	21806958	hsa-mir-20a	hsa-miR-20a-5p	hsa-miR-4714-5p/hsa-miR-20a-5p
hsa-miR-4714-5p	MNT	19536157	MNT	hsa-mir-20a	Repression	21806958	hsa-mir-20a	hsa-miR-20a-3p	hsa-miR-4714-5p/hsa-miR-20a-3p
hsa-miR-1343-5p	MNT	26701625	MNT	hsa-mir-20a	Repression	21806958	hsa-mir-20a	hsa-miR-20a-5p	hsa-miR-1343-5p/hsa-miR-20a-5p
hsa-miR-1343-5p	MNT	26701625	MNT	hsa-mir-20a	Repression	21806958	hsa-mir-20a	hsa-miR-20a-3p	hsa-miR-1343-5p/hsa-miR-20a-3p
hsa-miR-187-3p	MNT	26701625	MNT	hsa-mir-20a	Repression	21806958	hsa-mir-20a	hsa-miR-20a-5p	hsa-miR-187-3p/hsa-miR-20a-5p
hsa-miR-187-3p	MNT	26701625	MNT	hsa-mir-20a	Repression	21806958	hsa-mir-20a	hsa-miR-20a-3p	hsa-miR-187-3p/hsa-miR-20a-3p
hsa-miR-198	MNT	26701625	MNT	hsa-mir-20a	Repression	21806958	hsa-mir-20a	hsa-miR-20a-5p	hsa-miR-198/hsa-miR-20a-5p
hsa-miR-198	MNT	26701625	MNT	hsa-mir-20a	Repression	21806958	hsa-mir-20a	hsa-miR-20a-3p	hsa-miR-198/hsa-miR-20a-3p
hsa-miR-3150a-3p	MNT	26701625	MNT	hsa-mir-20a	Repression	21806958	hsa-mir-20a	hsa-miR-20a-5p	hsa-miR-3150a-3p/hsa-miR-20a-5p
hsa-miR-3150a-3p	MNT	26701625	MNT	hsa-mir-20a	Repression	21806958	hsa-mir-20a	hsa-miR-20a-3p	hsa-miR-3150a-3p/hsa-miR-20a-3p
hsa-miR-3175	MNT	26701625	MNT	hsa-mir-20a	Repression	21806958	hsa-mir-20a	hsa-miR-20a-5p	hsa-miR-3175/hsa-miR-20a-5p
hsa-miR-3175	MNT	26701625	MNT	hsa-mir-20a	Repression	21806958	hsa-mir-20a	hsa-miR-20a-3p	hsa-miR-3175/hsa-miR-20a-3p
hsa-miR-3657	MNT	26701625	MNT	hsa-mir-20a	Repression	21806958	hsa-mir-20a	hsa-miR-20a-5p	hsa-miR-3657/hsa-miR-20a-5p
hsa-miR-3657	MNT	26701625	MNT	hsa-mir-20a	Repression	21806958	hsa-mir-20a	hsa-miR-20a-3p	hsa-miR-3657/hsa-miR-20a-3p
hsa-miR-3660	MNT	26701625	MNT	hsa-mir-20a	Repression	21806958	hsa-mir-20a	hsa-miR-20a-5p	hsa-miR-3660/hsa-miR-20a-5p
hsa-miR-3660	MNT	26701625	MNT	hsa-mir-20a	Repression	21806958	hsa-mir-20a	hsa-miR-20a-3p	hsa-miR-3660/hsa-miR-20a-3p
hsa-miR-4526	MNT	26701625	MNT	hsa-mir-20a	Repression	21806958	hsa-mir-20a	hsa-miR-20a-5p	hsa-miR-4526/hsa-miR-20a-5p
hsa-miR-4526	MNT	26701625	MNT	hsa-mir-20a	Repression	21806958	hsa-mir-20a	hsa-miR-20a-3p	hsa-miR-4526/hsa-miR-20a-3p
hsa-miR-4537	MNT	26701625	MNT	hsa-mir-20a	Repression	21806958	hsa-mir-20a	hsa-miR-20a-5p	hsa-miR-4537/hsa-miR-20a-5p
hsa-miR-4537	MNT	26701625	MNT	hsa-mir-20a	Repression	21806958	hsa-mir-20a	hsa-miR-20a-3p	hsa-miR-4537/hsa-miR-20a-3p
hsa-miR-4669	MNT	26701625	MNT	hsa-mir-20a	Repression	21806958	hsa-mir-20a	hsa-miR-20a-5p	hsa-miR-4669/hsa-miR-20a-5p
hsa-miR-4669	MNT	26701625	MNT	hsa-mir-20a	Repression	21806958	hsa-mir-20a	hsa-miR-20a-3p	hsa-miR-4669/hsa-miR-20a-3p
hsa-miR-491-5p	MNT	26701625	MNT	hsa-mir-20a	Repression	21806958	hsa-mir-20a	hsa-miR-20a-5p	hsa-miR-491-5p/hsa-miR-20a-5p
hsa-miR-491-5p	MNT	26701625	MNT	hsa-mir-20a	Repression	21806958	hsa-mir-20a	hsa-miR-20a-3p	hsa-miR-491-5p/hsa-miR-20a-3p
hsa-miR-6719-3p	MNT	26701625	MNT	hsa-mir-20a	Repression	21806958	hsa-mir-20a	hsa-miR-20a-5p	hsa-miR-6719-3p/hsa-miR-20a-5p
hsa-miR-6719-3p	MNT	26701625	MNT	hsa-mir-20a	Repression	21806958	hsa-mir-20a	hsa-miR-20a-3p	hsa-miR-6719-3p/hsa-miR-20a-3p
hsa-miR-6730-3p	MNT	26701625	MNT	hsa-mir-20a	Repression	21806958	hsa-mir-20a	hsa-miR-20a-5p	hsa-miR-6730-3p/hsa-miR-20a-5p
hsa-miR-6730-3p	MNT	26701625	MNT	hsa-mir-20a	Repression	21806958	hsa-mir-20a	hsa-miR-20a-3p	hsa-miR-6730-3p/hsa-miR-20a-3p
hsa-miR-6763-5p	MNT	26701625	MNT	hsa-mir-20a	Repression	21806958	hsa-mir-20a	hsa-miR-20a-5p	hsa-miR-6763-5p/hsa-miR-20a-5p
hsa-miR-6763-5p	MNT	26701625	MNT	hsa-mir-20a	Repression	21806958	hsa-mir-20a	hsa-miR-20a-3p	hsa-miR-6763-5p/hsa-miR-20a-3p
hsa-miR-6827-5p	MNT	26701625	MNT	hsa-mir-20a	Repression	21806958	hsa-mir-20a	hsa-miR-20a-5p	hsa-miR-6827-5p/hsa-miR-20a-5p
hsa-miR-6827-5p	MNT	26701625	MNT	hsa-mir-20a	Repression	21806958	hsa-mir-20a	hsa-miR-20a-3p	hsa-miR-6827-5p/hsa-miR-20a-3p
hsa-miR-92a-2-5p	MNT	26701625	MNT	hsa-mir-20a	Repression	21806958	hsa-mir-20a	hsa-miR-20a-5p	hsa-miR-92a-2-5p/hsa-miR-20a-5p
hsa-miR-92a-2-5p	MNT	26701625	MNT	hsa-mir-20a	Repression	21806958	hsa-mir-20a	hsa-miR-20a-3p	hsa-miR-92a-2-5p/hsa-miR-20a-3p
hsa-miR-939-5p	MNT	26701625	MNT	hsa-mir-20a	Repression	21806958	hsa-mir-20a	hsa-miR-20a-5p	hsa-miR-939-5p/hsa-miR-20a-5p
hsa-miR-939-5p	MNT	26701625	MNT	hsa-mir-20a	Repression	21806958	hsa-mir-20a	hsa-miR-20a-3p	hsa-miR-939-5p/hsa-miR-20a-3p
hsa-miR-1207-5p	MNT	27292025	MNT	hsa-mir-20a	Repression	21806958	hsa-mir-20a	hsa-miR-20a-5p	hsa-miR-1207-5p/hsa-miR-20a-5p
hsa-miR-1207-5p	MNT	27292025	MNT	hsa-mir-20a	Repression	21806958	hsa-mir-20a	hsa-miR-20a-3p	hsa-miR-1207-5p/hsa-miR-20a-3p
hsa-miR-1908-5p	MNT	27292025	MNT	hsa-mir-20a	Repression	21806958	hsa-mir-20a	hsa-miR-20a-5p	hsa-miR-1908-5p/hsa-miR-20a-5p
hsa-miR-1908-5p	MNT	27292025	MNT	hsa-mir-20a	Repression	21806958	hsa-mir-20a	hsa-miR-20a-3p	hsa-miR-1908-5p/hsa-miR-20a-3p
hsa-miR-3141	MNT	27292025	MNT	hsa-mir-20a	Repression	21806958	hsa-mir-20a	hsa-miR-20a-5p	hsa-miR-3141/hsa-miR-20a-5p
hsa-miR-3141	MNT	27292025	MNT	hsa-mir-20a	Repression	21806958	hsa-mir-20a	hsa-miR-20a-3p	hsa-miR-3141/hsa-miR-20a-3p
hsa-miR-4270	MNT	27292025	MNT	hsa-mir-20a	Repression	21806958	hsa-mir-20a	hsa-miR-20a-5p	hsa-miR-4270/hsa-miR-20a-5p
hsa-miR-4270	MNT	27292025	MNT	hsa-mir-20a	Repression	21806958	hsa-mir-20a	hsa-miR-20a-3p	hsa-miR-4270/hsa-miR-20a-3p
hsa-miR-4434	MNT	27292025	MNT	hsa-mir-20a	Repression	21806958	hsa-mir-20a	hsa-miR-20a-5p	hsa-miR-4434/hsa-miR-20a-5p
hsa-miR-4434	MNT	27292025	MNT	hsa-mir-20a	Repression	21806958	hsa-mir-20a	hsa-miR-20a-3p	hsa-miR-4434/hsa-miR-20a-3p
hsa-miR-4441	MNT	27292025	MNT	hsa-mir-20a	Repression	21806958	hsa-mir-20a	hsa-miR-20a-5p	hsa-miR-4441/hsa-miR-20a-5p
hsa-miR-4441	MNT	27292025	MNT	hsa-mir-20a	Repression	21806958	hsa-mir-20a	hsa-miR-20a-3p	hsa-miR-4441/hsa-miR-20a-3p
hsa-miR-4516	MNT	27292025	MNT	hsa-mir-20a	Repression	21806958	hsa-mir-20a	hsa-miR-20a-5p	hsa-miR-4516/hsa-miR-20a-5p
hsa-miR-4516	MNT	27292025	MNT	hsa-mir-20a	Repression	21806958	hsa-mir-20a	hsa-miR-20a-3p	hsa-miR-4516/hsa-miR-20a-3p
hsa-miR-4723-5p	MNT	27292025	MNT	hsa-mir-20a	Repression	21806958	hsa-mir-20a	hsa-miR-20a-5p	hsa-miR-4723-5p/hsa-miR-20a-5p
hsa-miR-4723-5p	MNT	27292025	MNT	hsa-mir-20a	Repression	21806958	hsa-mir-20a	hsa-miR-20a-3p	hsa-miR-4723-5p/hsa-miR-20a-3p
hsa-miR-4763-3p	MNT	27292025	MNT	hsa-mir-20a	Repression	21806958	hsa-mir-20a	hsa-miR-20a-5p	hsa-miR-4763-3p/hsa-miR-20a-5p
hsa-miR-4763-3p	MNT	27292025	MNT	hsa-mir-20a	Repression	21806958	hsa-mir-20a	hsa-miR-20a-3p	hsa-miR-4763-3p/hsa-miR-20a-3p
hsa-miR-5090	MNT	27292025	MNT	hsa-mir-20a	Repression	21806958	hsa-mir-20a	hsa-miR-20a-5p	hsa-miR-5090/hsa-miR-20a-5p
hsa-miR-5090	MNT	27292025	MNT	hsa-mir-20a	Repression	21806958	hsa-mir-20a	hsa-miR-20a-3p	hsa-miR-5090/hsa-miR-20a-3p
hsa-miR-5698	MNT	27292025	MNT	hsa-mir-20a	Repression	21806958	hsa-mir-20a	hsa-miR-20a-5p	hsa-miR-5698/hsa-miR-20a-5p
hsa-miR-5698	MNT	27292025	MNT	hsa-mir-20a	Repression	21806958	hsa-mir-20a	hsa-miR-20a-3p	hsa-miR-5698/hsa-miR-20a-3p
hsa-miR-5703	MNT	27292025	MNT	hsa-mir-20a	Repression	21806958	hsa-mir-20a	hsa-miR-20a-5p	hsa-miR-5703/hsa-miR-20a-5p
hsa-miR-5703	MNT	27292025	MNT	hsa-mir-20a	Repression	21806958	hsa-mir-20a	hsa-miR-20a-3p	hsa-miR-5703/hsa-miR-20a-3p
hsa-miR-6090	MNT	27292025	MNT	hsa-mir-20a	Repression	21806958	hsa-mir-20a	hsa-miR-20a-5p	hsa-miR-6090/hsa-miR-20a-5p
hsa-miR-6090	MNT	27292025	MNT	hsa-mir-20a	Repression	21806958	hsa-mir-20a	hsa-miR-20a-3p	hsa-miR-6090/hsa-miR-20a-3p
hsa-miR-6132	MNT	27292025	MNT	hsa-mir-20a	Repression	21806958	hsa-mir-20a	hsa-miR-20a-5p	hsa-miR-6132/hsa-miR-20a-5p
hsa-miR-6132	MNT	27292025	MNT	hsa-mir-20a	Repression	21806958	hsa-mir-20a	hsa-miR-20a-3p	hsa-miR-6132/hsa-miR-20a-3p
hsa-miR-663a	MNT	27292025	MNT	hsa-mir-20a	Repression	21806958	hsa-mir-20a	hsa-miR-20a-5p	hsa-miR-663a/hsa-miR-20a-5p
hsa-miR-663a	MNT	27292025	MNT	hsa-mir-20a	Repression	21806958	hsa-mir-20a	hsa-miR-20a-3p	hsa-miR-663a/hsa-miR-20a-3p
hsa-miR-6721-5p	MNT	27292025	MNT	hsa-mir-20a	Repression	21806958	hsa-mir-20a	hsa-miR-20a-5p	hsa-miR-6721-5p/hsa-miR-20a-5p
hsa-miR-6721-5p	MNT	27292025	MNT	hsa-mir-20a	Repression	21806958	hsa-mir-20a	hsa-miR-20a-3p	hsa-miR-6721-5p/hsa-miR-20a-3p
hsa-miR-6754-5p	MNT	27292025	MNT	hsa-mir-20a	Repression	21806958	hsa-mir-20a	hsa-miR-20a-5p	hsa-miR-6754-5p/hsa-miR-20a-5p
hsa-miR-6754-5p	MNT	27292025	MNT	hsa-mir-20a	Repression	21806958	hsa-mir-20a	hsa-miR-20a-3p	hsa-miR-6754-5p/hsa-miR-20a-3p
hsa-miR-6775-5p	MNT	27292025	MNT	hsa-mir-20a	Repression	21806958	hsa-mir-20a	hsa-miR-20a-5p	hsa-miR-6775-5p/hsa-miR-20a-5p
hsa-miR-6775-5p	MNT	27292025	MNT	hsa-mir-20a	Repression	21806958	hsa-mir-20a	hsa-miR-20a-3p	hsa-miR-6775-5p/hsa-miR-20a-3p
hsa-miR-6787-5p	MNT	27292025	MNT	hsa-mir-20a	Repression	21806958	hsa-mir-20a	hsa-miR-20a-5p	hsa-miR-6787-5p/hsa-miR-20a-5p
hsa-miR-6787-5p	MNT	27292025	MNT	hsa-mir-20a	Repression	21806958	hsa-mir-20a	hsa-miR-20a-3p	hsa-miR-6787-5p/hsa-miR-20a-3p
hsa-miR-6816-5p	MNT	27292025	MNT	hsa-mir-20a	Repression	21806958	hsa-mir-20a	hsa-miR-20a-5p	hsa-miR-6816-5p/hsa-miR-20a-5p
hsa-miR-6816-5p	MNT	27292025	MNT	hsa-mir-20a	Repression	21806958	hsa-mir-20a	hsa-miR-20a-3p	hsa-miR-6816-5p/hsa-miR-20a-3p
hsa-miR-6836-5p	MNT	27292025	MNT	hsa-mir-20a	Repression	21806958	hsa-mir-20a	hsa-miR-20a-5p	hsa-miR-6836-5p/hsa-miR-20a-5p
hsa-miR-6836-5p	MNT	27292025	MNT	hsa-mir-20a	Repression	21806958	hsa-mir-20a	hsa-miR-20a-3p	hsa-miR-6836-5p/hsa-miR-20a-3p
hsa-miR-6870-5p	MNT	27292025	MNT	hsa-mir-20a	Repression	21806958	hsa-mir-20a	hsa-miR-20a-5p	hsa-miR-6870-5p/hsa-miR-20a-5p
hsa-miR-6870-5p	MNT	27292025	MNT	hsa-mir-20a	Repression	21806958	hsa-mir-20a	hsa-miR-20a-3p	hsa-miR-6870-5p/hsa-miR-20a-3p
hsa-miR-6878-5p	MNT	27292025	MNT	hsa-mir-20a	Repression	21806958	hsa-mir-20a	hsa-miR-20a-5p	hsa-miR-6878-5p/hsa-miR-20a-5p
hsa-miR-6878-5p	MNT	27292025	MNT	hsa-mir-20a	Repression	21806958	hsa-mir-20a	hsa-miR-20a-3p	hsa-miR-6878-5p/hsa-miR-20a-3p
hsa-miR-7111-5p	MNT	27292025	MNT	hsa-mir-20a	Repression	21806958	hsa-mir-20a	hsa-miR-20a-5p	hsa-miR-7111-5p/hsa-miR-20a-5p
hsa-miR-7111-5p	MNT	27292025	MNT	hsa-mir-20a	Repression	21806958	hsa-mir-20a	hsa-miR-20a-3p	hsa-miR-7111-5p/hsa-miR-20a-3p
hsa-miR-744-5p	MNT	27292025	MNT	hsa-mir-20a	Repression	21806958	hsa-mir-20a	hsa-miR-20a-5p	hsa-miR-744-5p/hsa-miR-20a-5p
hsa-miR-744-5p	MNT	27292025	MNT	hsa-mir-20a	Repression	21806958	hsa-mir-20a	hsa-miR-20a-3p	hsa-miR-744-5p/hsa-miR-20a-3p
hsa-miR-1915-3p	MNT	27418678	MNT	hsa-mir-20a	Repression	21806958	hsa-mir-20a	hsa-miR-20a-5p	hsa-miR-1915-3p/hsa-miR-20a-5p
hsa-miR-1915-3p	MNT	27418678	MNT	hsa-mir-20a	Repression	21806958	hsa-mir-20a	hsa-miR-20a-3p	hsa-miR-1915-3p/hsa-miR-20a-3p
hsa-miR-4426	MNT	27418678	MNT	hsa-mir-20a	Repression	21806958	hsa-mir-20a	hsa-miR-20a-5p	hsa-miR-4426/hsa-miR-20a-5p
hsa-miR-4426	MNT	27418678	MNT	hsa-mir-20a	Repression	21806958	hsa-mir-20a	hsa-miR-20a-3p	hsa-miR-4426/hsa-miR-20a-3p
hsa-miR-4433a-5p	MNT	27418678	MNT	hsa-mir-20a	Repression	21806958	hsa-mir-20a	hsa-miR-20a-5p	hsa-miR-4433a-5p/hsa-miR-20a-5p
hsa-miR-4433a-5p	MNT	27418678	MNT	hsa-mir-20a	Repression	21806958	hsa-mir-20a	hsa-miR-20a-3p	hsa-miR-4433a-5p/hsa-miR-20a-3p
hsa-miR-4433b-5p	MNT	27418678	MNT	hsa-mir-20a	Repression	21806958	hsa-mir-20a	hsa-miR-20a-5p	hsa-miR-4433b-5p/hsa-miR-20a-5p
hsa-miR-4433b-5p	MNT	27418678	MNT	hsa-mir-20a	Repression	21806958	hsa-mir-20a	hsa-miR-20a-3p	hsa-miR-4433b-5p/hsa-miR-20a-3p
hsa-miR-4647	MNT	27418678	MNT	hsa-mir-20a	Repression	21806958	hsa-mir-20a	hsa-miR-20a-5p	hsa-miR-4647/hsa-miR-20a-5p
hsa-miR-4647	MNT	27418678	MNT	hsa-mir-20a	Repression	21806958	hsa-mir-20a	hsa-miR-20a-3p	hsa-miR-4647/hsa-miR-20a-3p
hsa-miR-4662b	MNT	27418678	MNT	hsa-mir-20a	Repression	21806958	hsa-mir-20a	hsa-miR-20a-5p	hsa-miR-4662b/hsa-miR-20a-5p
hsa-miR-4662b	MNT	27418678	MNT	hsa-mir-20a	Repression	21806958	hsa-mir-20a	hsa-miR-20a-3p	hsa-miR-4662b/hsa-miR-20a-3p
hsa-miR-4726-3p	MNT	27418678	MNT	hsa-mir-20a	Repression	21806958	hsa-mir-20a	hsa-miR-20a-5p	hsa-miR-4726-3p/hsa-miR-20a-5p
hsa-miR-4726-3p	MNT	27418678	MNT	hsa-mir-20a	Repression	21806958	hsa-mir-20a	hsa-miR-20a-3p	hsa-miR-4726-3p/hsa-miR-20a-3p
hsa-miR-574-5p	MNT	27418678	MNT	hsa-mir-20a	Repression	21806958	hsa-mir-20a	hsa-miR-20a-5p	hsa-miR-574-5p/hsa-miR-20a-5p
hsa-miR-574-5p	MNT	27418678	MNT	hsa-mir-20a	Repression	21806958	hsa-mir-20a	hsa-miR-20a-3p	hsa-miR-574-5p/hsa-miR-20a-3p
hsa-miR-576-3p	MNT	27418678	MNT	hsa-mir-20a	Repression	21806958	hsa-mir-20a	hsa-miR-20a-5p	hsa-miR-576-3p/hsa-miR-20a-5p
hsa-miR-576-3p	MNT	27418678	MNT	hsa-mir-20a	Repression	21806958	hsa-mir-20a	hsa-miR-20a-3p	hsa-miR-576-3p/hsa-miR-20a-3p
hsa-miR-6764-5p	MNT	27418678	MNT	hsa-mir-20a	Repression	21806958	hsa-mir-20a	hsa-miR-20a-5p	hsa-miR-6764-5p/hsa-miR-20a-5p
hsa-miR-6764-5p	MNT	27418678	MNT	hsa-mir-20a	Repression	21806958	hsa-mir-20a	hsa-miR-20a-3p	hsa-miR-6764-5p/hsa-miR-20a-3p
hsa-miR-6840-3p	MNT	27418678	MNT	hsa-mir-20a	Repression	21806958	hsa-mir-20a	hsa-miR-20a-5p	hsa-miR-6840-3p/hsa-miR-20a-5p
hsa-miR-6840-3p	MNT	27418678	MNT	hsa-mir-20a	Repression	21806958	hsa-mir-20a	hsa-miR-20a-3p	hsa-miR-6840-3p/hsa-miR-20a-3p
hsa-miR-6867-5p	MNT	27418678	MNT	hsa-mir-20a	Repression	21806958	hsa-mir-20a	hsa-miR-20a-5p	hsa-miR-6867-5p/hsa-miR-20a-5p
hsa-miR-6867-5p	MNT	27418678	MNT	hsa-mir-20a	Repression	21806958	hsa-mir-20a	hsa-miR-20a-3p	hsa-miR-6867-5p/hsa-miR-20a-3p
hsa-miR-34a-5p	NANOG	22020437	NANOG	hsa-mir-20a	Activation	25392304	hsa-mir-20a	hsa-miR-20a-5p	hsa-miR-34a-5p/hsa-miR-20a-5p
hsa-miR-34a-5p	NANOG	22020437	NANOG	hsa-mir-20a	Activation	25392304	hsa-mir-20a	hsa-miR-20a-3p	hsa-miR-34a-5p/hsa-miR-20a-3p
hsa-miR-34c-5p	NANOG	22020437	NANOG	hsa-mir-20a	Activation	25392304	hsa-mir-20a	hsa-miR-20a-5p	hsa-miR-34c-5p/hsa-miR-20a-5p
hsa-miR-34c-5p	NANOG	22020437	NANOG	hsa-mir-20a	Activation	25392304	hsa-mir-20a	hsa-miR-20a-3p	hsa-miR-34c-5p/hsa-miR-20a-3p
hsa-miR-34b-3p	NANOG	22020437	NANOG	hsa-mir-20a	Activation	25392304	hsa-mir-20a	hsa-miR-20a-5p	hsa-miR-34b-3p/hsa-miR-20a-5p
hsa-miR-34b-3p	NANOG	22020437	NANOG	hsa-mir-20a	Activation	25392304	hsa-mir-20a	hsa-miR-20a-3p	hsa-miR-34b-3p/hsa-miR-20a-3p
hsa-miR-181a-3p	NANOG	23344176	NANOG	hsa-mir-20a	Activation	25392304	hsa-mir-20a	hsa-miR-20a-5p	hsa-miR-181a-3p/hsa-miR-20a-5p
hsa-miR-181a-3p	NANOG	23344176	NANOG	hsa-mir-20a	Activation	25392304	hsa-mir-20a	hsa-miR-20a-3p	hsa-miR-181a-3p/hsa-miR-20a-3p
hsa-miR-335-5p	NANOG	18185580	NANOG	hsa-mir-20a	Activation	25392304	hsa-mir-20a	hsa-miR-20a-5p	hsa-miR-335-5p/hsa-miR-20a-5p
hsa-miR-335-5p	NANOG	18185580	NANOG	hsa-mir-20a	Activation	25392304	hsa-mir-20a	hsa-miR-20a-3p	hsa-miR-335-5p/hsa-miR-20a-3p
hsa-miR-145-5p	NANOG	23541921	NANOG	hsa-mir-20a	Activation	25392304	hsa-mir-20a	hsa-miR-20a-5p	hsa-miR-145-5p/hsa-miR-20a-5p
hsa-miR-145-5p	NANOG	23541921	NANOG	hsa-mir-20a	Activation	25392304	hsa-mir-20a	hsa-miR-20a-3p	hsa-miR-145-5p/hsa-miR-20a-3p
hsa-miR-320a	NANOG	23622248	NANOG	hsa-mir-20a	Activation	25392304	hsa-mir-20a	hsa-miR-20a-5p	hsa-miR-320a/hsa-miR-20a-5p
hsa-miR-320a	NANOG	23622248	NANOG	hsa-mir-20a	Activation	25392304	hsa-mir-20a	hsa-miR-20a-3p	hsa-miR-320a/hsa-miR-20a-3p
hsa-miR-134-5p	NANOG	23467648	NANOG	hsa-mir-20a	Activation	25392304	hsa-mir-20a	hsa-miR-20a-5p	hsa-miR-134-5p/hsa-miR-20a-5p
hsa-miR-134-5p	NANOG	23467648	NANOG	hsa-mir-20a	Activation	25392304	hsa-mir-20a	hsa-miR-20a-3p	hsa-miR-134-5p/hsa-miR-20a-3p
hsa-miR-128-3p	NANOG	23019226	NANOG	hsa-mir-20a	Activation	25392304	hsa-mir-20a	hsa-miR-20a-5p	hsa-miR-128-3p/hsa-miR-20a-5p
hsa-miR-128-3p	NANOG	23019226	NANOG	hsa-mir-20a	Activation	25392304	hsa-mir-20a	hsa-miR-20a-3p	hsa-miR-128-3p/hsa-miR-20a-3p
hsa-miR-302a-3p	NANOG	23255147	NANOG	hsa-mir-20a	Activation	25392304	hsa-mir-20a	hsa-miR-20a-5p	hsa-miR-302a-3p/hsa-miR-20a-5p
hsa-miR-302a-3p	NANOG	23255147	NANOG	hsa-mir-20a	Activation	25392304	hsa-mir-20a	hsa-miR-20a-3p	hsa-miR-302a-3p/hsa-miR-20a-3p
hsa-miR-150-5p	NANOG	27917123	NANOG	hsa-mir-20a	Activation	25392304	hsa-mir-20a	hsa-miR-20a-5p	hsa-miR-150-5p/hsa-miR-20a-5p
hsa-miR-150-5p	NANOG	27917123	NANOG	hsa-mir-20a	Activation	25392304	hsa-mir-20a	hsa-miR-20a-3p	hsa-miR-150-5p/hsa-miR-20a-3p
hsa-miR-125b-2-3p	NANOG	27292025	NANOG	hsa-mir-20a	Activation	25392304	hsa-mir-20a	hsa-miR-20a-5p	hsa-miR-125b-2-3p/hsa-miR-20a-5p
hsa-miR-125b-2-3p	NANOG	27292025	NANOG	hsa-mir-20a	Activation	25392304	hsa-mir-20a	hsa-miR-20a-3p	hsa-miR-125b-2-3p/hsa-miR-20a-3p
hsa-miR-221-5p	NANOG	27292025	NANOG	hsa-mir-20a	Activation	25392304	hsa-mir-20a	hsa-miR-20a-5p	hsa-miR-221-5p/hsa-miR-20a-5p
hsa-miR-221-5p	NANOG	27292025	NANOG	hsa-mir-20a	Activation	25392304	hsa-mir-20a	hsa-miR-20a-3p	hsa-miR-221-5p/hsa-miR-20a-3p
hsa-miR-3974	NANOG	27292025	NANOG	hsa-mir-20a	Activation	25392304	hsa-mir-20a	hsa-miR-20a-5p	hsa-miR-3974/hsa-miR-20a-5p
hsa-miR-3974	NANOG	27292025	NANOG	hsa-mir-20a	Activation	25392304	hsa-mir-20a	hsa-miR-20a-3p	hsa-miR-3974/hsa-miR-20a-3p
hsa-miR-4433a-3p	NANOG	27292025	NANOG	hsa-mir-20a	Activation	25392304	hsa-mir-20a	hsa-miR-20a-5p	hsa-miR-4433a-3p/hsa-miR-20a-5p
hsa-miR-4433a-3p	NANOG	27292025	NANOG	hsa-mir-20a	Activation	25392304	hsa-mir-20a	hsa-miR-20a-3p	hsa-miR-4433a-3p/hsa-miR-20a-3p
hsa-miR-4457	NANOG	27292025	NANOG	hsa-mir-20a	Activation	25392304	hsa-mir-20a	hsa-miR-20a-5p	hsa-miR-4457/hsa-miR-20a-5p
hsa-miR-4457	NANOG	27292025	NANOG	hsa-mir-20a	Activation	25392304	hsa-mir-20a	hsa-miR-20a-3p	hsa-miR-4457/hsa-miR-20a-3p
hsa-miR-4459	NANOG	27292025	NANOG	hsa-mir-20a	Activation	25392304	hsa-mir-20a	hsa-miR-20a-5p	hsa-miR-4459/hsa-miR-20a-5p
hsa-miR-4459	NANOG	27292025	NANOG	hsa-mir-20a	Activation	25392304	hsa-mir-20a	hsa-miR-20a-3p	hsa-miR-4459/hsa-miR-20a-3p
hsa-miR-4683	NANOG	27292025	NANOG	hsa-mir-20a	Activation	25392304	hsa-mir-20a	hsa-miR-20a-5p	hsa-miR-4683/hsa-miR-20a-5p
hsa-miR-4683	NANOG	27292025	NANOG	hsa-mir-20a	Activation	25392304	hsa-mir-20a	hsa-miR-20a-3p	hsa-miR-4683/hsa-miR-20a-3p
hsa-miR-4768-3p	NANOG	27292025	NANOG	hsa-mir-20a	Activation	25392304	hsa-mir-20a	hsa-miR-20a-5p	hsa-miR-4768-3p/hsa-miR-20a-5p
hsa-miR-4768-3p	NANOG	27292025	NANOG	hsa-mir-20a	Activation	25392304	hsa-mir-20a	hsa-miR-20a-3p	hsa-miR-4768-3p/hsa-miR-20a-3p
hsa-miR-4786-5p	NANOG	27292025	NANOG	hsa-mir-20a	Activation	25392304	hsa-mir-20a	hsa-miR-20a-5p	hsa-miR-4786-5p/hsa-miR-20a-5p
hsa-miR-4786-5p	NANOG	27292025	NANOG	hsa-mir-20a	Activation	25392304	hsa-mir-20a	hsa-miR-20a-3p	hsa-miR-4786-5p/hsa-miR-20a-3p
hsa-miR-4793-5p	NANOG	27292025	NANOG	hsa-mir-20a	Activation	25392304	hsa-mir-20a	hsa-miR-20a-5p	hsa-miR-4793-5p/hsa-miR-20a-5p
hsa-miR-4793-5p	NANOG	27292025	NANOG	hsa-mir-20a	Activation	25392304	hsa-mir-20a	hsa-miR-20a-3p	hsa-miR-4793-5p/hsa-miR-20a-3p
hsa-miR-4794	NANOG	27292025	NANOG	hsa-mir-20a	Activation	25392304	hsa-mir-20a	hsa-miR-20a-5p	hsa-miR-4794/hsa-miR-20a-5p
hsa-miR-4794	NANOG	27292025	NANOG	hsa-mir-20a	Activation	25392304	hsa-mir-20a	hsa-miR-20a-3p	hsa-miR-4794/hsa-miR-20a-3p
hsa-miR-513b-5p	NANOG	27292025	NANOG	hsa-mir-20a	Activation	25392304	hsa-mir-20a	hsa-miR-20a-5p	hsa-miR-513b-5p/hsa-miR-20a-5p
hsa-miR-513b-5p	NANOG	27292025	NANOG	hsa-mir-20a	Activation	25392304	hsa-mir-20a	hsa-miR-20a-3p	hsa-miR-513b-5p/hsa-miR-20a-3p
hsa-miR-624-3p	NANOG	27292025	NANOG	hsa-mir-20a	Activation	25392304	hsa-mir-20a	hsa-miR-20a-5p	hsa-miR-624-3p/hsa-miR-20a-5p
hsa-miR-624-3p	NANOG	27292025	NANOG	hsa-mir-20a	Activation	25392304	hsa-mir-20a	hsa-miR-20a-3p	hsa-miR-624-3p/hsa-miR-20a-3p
hsa-miR-6502-3p	NANOG	27292025	NANOG	hsa-mir-20a	Activation	25392304	hsa-mir-20a	hsa-miR-20a-5p	hsa-miR-6502-3p/hsa-miR-20a-5p
hsa-miR-6502-3p	NANOG	27292025	NANOG	hsa-mir-20a	Activation	25392304	hsa-mir-20a	hsa-miR-20a-3p	hsa-miR-6502-3p/hsa-miR-20a-3p
hsa-miR-664a-5p	NANOG	27292025	NANOG	hsa-mir-20a	Activation	25392304	hsa-mir-20a	hsa-miR-20a-5p	hsa-miR-664a-5p/hsa-miR-20a-5p
hsa-miR-664a-5p	NANOG	27292025	NANOG	hsa-mir-20a	Activation	25392304	hsa-mir-20a	hsa-miR-20a-3p	hsa-miR-664a-5p/hsa-miR-20a-3p
hsa-miR-6888-5p	NANOG	27292025	NANOG	hsa-mir-20a	Activation	25392304	hsa-mir-20a	hsa-miR-20a-5p	hsa-miR-6888-5p/hsa-miR-20a-5p
hsa-miR-6888-5p	NANOG	27292025	NANOG	hsa-mir-20a	Activation	25392304	hsa-mir-20a	hsa-miR-20a-3p	hsa-miR-6888-5p/hsa-miR-20a-3p
hsa-miR-8073	NANOG	27292025	NANOG	hsa-mir-20a	Activation	25392304	hsa-mir-20a	hsa-miR-20a-5p	hsa-miR-8073/hsa-miR-20a-5p
hsa-miR-8073	NANOG	27292025	NANOG	hsa-mir-20a	Activation	25392304	hsa-mir-20a	hsa-miR-20a-3p	hsa-miR-8073/hsa-miR-20a-3p
hsa-miR-200a-3p	SMAD3	22020340	SMAD3	hsa-mir-20a	Activation	24378993	hsa-mir-20a	hsa-miR-20a-5p	hsa-miR-200a-3p/hsa-miR-20a-5p
hsa-miR-200a-3p	SMAD3	22020340	SMAD3	hsa-mir-20a	Activation	24378993	hsa-mir-20a	hsa-miR-20a-3p	hsa-miR-200a-3p/hsa-miR-20a-3p
hsa-miR-18a-5p	SMAD3	23249750	SMAD3	hsa-mir-20a	Activation	24378993	hsa-mir-20a	hsa-miR-20a-5p	hsa-miR-18a-5p/hsa-miR-20a-5p
hsa-miR-18a-5p	SMAD3	23249750	SMAD3	hsa-mir-20a	Activation	24378993	hsa-mir-20a	hsa-miR-20a-3p	hsa-miR-18a-5p/hsa-miR-20a-3p
hsa-miR-335-5p	SMAD3	18185580	SMAD3	hsa-mir-20a	Activation	24378993	hsa-mir-20a	hsa-miR-20a-5p	hsa-miR-335-5p/hsa-miR-20a-5p
hsa-miR-335-5p	SMAD3	18185580	SMAD3	hsa-mir-20a	Activation	24378993	hsa-mir-20a	hsa-miR-20a-3p	hsa-miR-335-5p/hsa-miR-20a-3p
hsa-miR-155-5p	SMAD3	21036908	SMAD3	hsa-mir-20a	Activation	24378993	hsa-mir-20a	hsa-miR-20a-5p	hsa-miR-155-5p/hsa-miR-20a-5p
hsa-miR-155-5p	SMAD3	21036908	SMAD3	hsa-mir-20a	Activation	24378993	hsa-mir-20a	hsa-miR-20a-3p	hsa-miR-155-5p/hsa-miR-20a-3p
hsa-miR-193b-3p	SMAD3	23622248	SMAD3	hsa-mir-20a	Activation	24378993	hsa-mir-20a	hsa-miR-20a-5p	hsa-miR-193b-3p/hsa-miR-20a-5p
hsa-miR-193b-3p	SMAD3	23622248	SMAD3	hsa-mir-20a	Activation	24378993	hsa-mir-20a	hsa-miR-20a-3p	hsa-miR-193b-3p/hsa-miR-20a-3p
hsa-miR-17-5p	SMAD3	23622248	SMAD3	hsa-mir-20a	Activation	24378993	hsa-mir-20a	hsa-miR-20a-5p	hsa-miR-17-5p/hsa-miR-20a-5p
hsa-miR-17-5p	SMAD3	23622248	SMAD3	hsa-mir-20a	Activation	24378993	hsa-mir-20a	hsa-miR-20a-3p	hsa-miR-17-5p/hsa-miR-20a-3p
hsa-miR-143-3p	SMAD3	22942087	SMAD3	hsa-mir-20a	Activation	24378993	hsa-mir-20a	hsa-miR-20a-5p	hsa-miR-143-3p/hsa-miR-20a-5p
hsa-miR-143-3p	SMAD3	22942087	SMAD3	hsa-mir-20a	Activation	24378993	hsa-mir-20a	hsa-miR-20a-3p	hsa-miR-143-3p/hsa-miR-20a-3p
hsa-miR-145-5p	SMAD3	22942087	SMAD3	hsa-mir-20a	Activation	24378993	hsa-mir-20a	hsa-miR-20a-5p	hsa-miR-145-5p/hsa-miR-20a-5p
hsa-miR-145-5p	SMAD3	22942087	SMAD3	hsa-mir-20a	Activation	24378993	hsa-mir-20a	hsa-miR-20a-3p	hsa-miR-145-5p/hsa-miR-20a-3p
hsa-miR-3529-3p	SMAD3	20371350	SMAD3	hsa-mir-20a	Activation	24378993	hsa-mir-20a	hsa-miR-20a-5p	hsa-miR-3529-3p/hsa-miR-20a-5p
hsa-miR-3529-3p	SMAD3	20371350	SMAD3	hsa-mir-20a	Activation	24378993	hsa-mir-20a	hsa-miR-20a-3p	hsa-miR-3529-3p/hsa-miR-20a-3p
hsa-miR-15a-5p	SMAD3	22473208	SMAD3	hsa-mir-20a	Activation	24378993	hsa-mir-20a	hsa-miR-20a-5p	hsa-miR-15a-5p/hsa-miR-20a-5p
hsa-miR-15a-5p	SMAD3	22473208	SMAD3	hsa-mir-20a	Activation	24378993	hsa-mir-20a	hsa-miR-20a-3p	hsa-miR-15a-5p/hsa-miR-20a-3p
hsa-miR-16-5p	SMAD3	22473208	SMAD3	hsa-mir-20a	Activation	24378993	hsa-mir-20a	hsa-miR-20a-5p	hsa-miR-16-5p/hsa-miR-20a-5p
hsa-miR-16-5p	SMAD3	22473208	SMAD3	hsa-mir-20a	Activation	24378993	hsa-mir-20a	hsa-miR-20a-3p	hsa-miR-16-5p/hsa-miR-20a-3p
hsa-miR-15b-5p	SMAD3	22473208	SMAD3	hsa-mir-20a	Activation	24378993	hsa-mir-20a	hsa-miR-20a-5p	hsa-miR-15b-5p/hsa-miR-20a-5p
hsa-miR-15b-5p	SMAD3	22473208	SMAD3	hsa-mir-20a	Activation	24378993	hsa-mir-20a	hsa-miR-20a-3p	hsa-miR-15b-5p/hsa-miR-20a-3p
hsa-miR-195-5p	SMAD3	22473208	SMAD3	hsa-mir-20a	Activation	24378993	hsa-mir-20a	hsa-miR-20a-5p	hsa-miR-195-5p/hsa-miR-20a-5p
hsa-miR-195-5p	SMAD3	22473208	SMAD3	hsa-mir-20a	Activation	24378993	hsa-mir-20a	hsa-miR-20a-3p	hsa-miR-195-5p/hsa-miR-20a-3p
hsa-miR-497-5p	SMAD3	27063509	SMAD3	hsa-mir-20a	Activation	24378993	hsa-mir-20a	hsa-miR-20a-5p	hsa-miR-497-5p/hsa-miR-20a-5p
hsa-miR-497-5p	SMAD3	27063509	SMAD3	hsa-mir-20a	Activation	24378993	hsa-mir-20a	hsa-miR-20a-3p	hsa-miR-497-5p/hsa-miR-20a-3p
hsa-miR-142-5p	SMAD3	27683030	SMAD3	hsa-mir-20a	Activation	24378993	hsa-mir-20a	hsa-miR-20a-5p	hsa-miR-142-5p/hsa-miR-20a-5p
hsa-miR-142-5p	SMAD3	27683030	SMAD3	hsa-mir-20a	Activation	24378993	hsa-mir-20a	hsa-miR-20a-3p	hsa-miR-142-5p/hsa-miR-20a-3p
hsa-miR-491-5p	SMAD3	25196641	SMAD3	hsa-mir-20a	Activation	24378993	hsa-mir-20a	hsa-miR-20a-5p	hsa-miR-491-5p/hsa-miR-20a-5p
hsa-miR-491-5p	SMAD3	25196641	SMAD3	hsa-mir-20a	Activation	24378993	hsa-mir-20a	hsa-miR-20a-3p	hsa-miR-491-5p/hsa-miR-20a-3p
hsa-miR-92b-3p	SMAD3	23892108	SMAD3	hsa-mir-20a	Activation	24378993	hsa-mir-20a	hsa-miR-20a-5p	hsa-miR-92b-3p/hsa-miR-20a-5p
hsa-miR-92b-3p	SMAD3	23892108	SMAD3	hsa-mir-20a	Activation	24378993	hsa-mir-20a	hsa-miR-20a-3p	hsa-miR-92b-3p/hsa-miR-20a-3p
hsa-miR-4290	SMAD3	22291592	SMAD3	hsa-mir-20a	Activation	24378993	hsa-mir-20a	hsa-miR-20a-5p	hsa-miR-4290/hsa-miR-20a-5p
hsa-miR-4290	SMAD3	22291592	SMAD3	hsa-mir-20a	Activation	24378993	hsa-mir-20a	hsa-miR-20a-3p	hsa-miR-4290/hsa-miR-20a-3p
hsa-miR-18a-3p	SMAD3	22291592	SMAD3	hsa-mir-20a	Activation	24378993	hsa-mir-20a	hsa-miR-20a-5p	hsa-miR-18a-3p/hsa-miR-20a-5p
hsa-miR-18a-3p	SMAD3	22291592	SMAD3	hsa-mir-20a	Activation	24378993	hsa-mir-20a	hsa-miR-20a-3p	hsa-miR-18a-3p/hsa-miR-20a-3p
hsa-miR-323a-3p	SMAD3	26908446	SMAD3	hsa-mir-20a	Activation	24378993	hsa-mir-20a	hsa-miR-20a-5p	hsa-miR-323a-3p/hsa-miR-20a-5p
hsa-miR-323a-3p	SMAD3	26908446	SMAD3	hsa-mir-20a	Activation	24378993	hsa-mir-20a	hsa-miR-20a-3p	hsa-miR-323a-3p/hsa-miR-20a-3p
hsa-miR-708-5p	SMAD3	26932538	SMAD3	hsa-mir-20a	Activation	24378993	hsa-mir-20a	hsa-miR-20a-5p	hsa-miR-708-5p/hsa-miR-20a-5p
hsa-miR-708-5p	SMAD3	26932538	SMAD3	hsa-mir-20a	Activation	24378993	hsa-mir-20a	hsa-miR-20a-3p	hsa-miR-708-5p/hsa-miR-20a-3p
hsa-miR-199a-5p	SMAD3	27038547	SMAD3	hsa-mir-20a	Activation	24378993	hsa-mir-20a	hsa-miR-20a-5p	hsa-miR-199a-5p/hsa-miR-20a-5p
hsa-miR-199a-5p	SMAD3	27038547	SMAD3	hsa-mir-20a	Activation	24378993	hsa-mir-20a	hsa-miR-20a-3p	hsa-miR-199a-5p/hsa-miR-20a-3p
hsa-miR-145-3p	SMAD3	25704091	SMAD3	hsa-mir-20a	Activation	24378993	hsa-mir-20a	hsa-miR-20a-5p	hsa-miR-145-3p/hsa-miR-20a-5p
hsa-miR-145-3p	SMAD3	25704091	SMAD3	hsa-mir-20a	Activation	24378993	hsa-mir-20a	hsa-miR-20a-3p	hsa-miR-145-3p/hsa-miR-20a-3p
hsa-miR-590-5p	SMAD3	27054113	SMAD3	hsa-mir-20a	Activation	24378993	hsa-mir-20a	hsa-miR-20a-5p	hsa-miR-590-5p/hsa-miR-20a-5p
hsa-miR-590-5p	SMAD3	27054113	SMAD3	hsa-mir-20a	Activation	24378993	hsa-mir-20a	hsa-miR-20a-3p	hsa-miR-590-5p/hsa-miR-20a-3p
hsa-miR-23a-3p	SMAD3	27318087	SMAD3	hsa-mir-20a	Activation	24378993	hsa-mir-20a	hsa-miR-20a-5p	hsa-miR-23a-3p/hsa-miR-20a-5p
hsa-miR-23a-3p	SMAD3	27318087	SMAD3	hsa-mir-20a	Activation	24378993	hsa-mir-20a	hsa-miR-20a-3p	hsa-miR-23a-3p/hsa-miR-20a-3p
hsa-miR-23b-5p	SMAD3	26153982	SMAD3	hsa-mir-20a	Activation	24378993	hsa-mir-20a	hsa-miR-20a-5p	hsa-miR-23b-5p/hsa-miR-20a-5p
hsa-miR-23b-5p	SMAD3	26153982	SMAD3	hsa-mir-20a	Activation	24378993	hsa-mir-20a	hsa-miR-20a-3p	hsa-miR-23b-5p/hsa-miR-20a-3p
hsa-miR-424-5p	SMAD3	27655675	SMAD3	hsa-mir-20a	Activation	24378993	hsa-mir-20a	hsa-miR-20a-5p	hsa-miR-424-5p/hsa-miR-20a-5p
hsa-miR-424-5p	SMAD3	27655675	SMAD3	hsa-mir-20a	Activation	24378993	hsa-mir-20a	hsa-miR-20a-3p	hsa-miR-424-5p/hsa-miR-20a-3p
hsa-miR-29b-1-5p	SMAD3	27273381	SMAD3	hsa-mir-20a	Activation	24378993	hsa-mir-20a	hsa-miR-20a-5p	hsa-miR-29b-1-5p/hsa-miR-20a-5p
hsa-miR-29b-1-5p	SMAD3	27273381	SMAD3	hsa-mir-20a	Activation	24378993	hsa-mir-20a	hsa-miR-20a-3p	hsa-miR-29b-1-5p/hsa-miR-20a-3p
hsa-miR-335-5p	TLX3	18185580	TLX3	hsa-mir-20a	Activation	19148830	hsa-mir-20a	hsa-miR-20a-5p	hsa-miR-335-5p/hsa-miR-20a-5p
hsa-miR-335-5p	TLX3	18185580	TLX3	hsa-mir-20a	Activation	19148830	hsa-mir-20a	hsa-miR-20a-3p	hsa-miR-335-5p/hsa-miR-20a-3p
hsa-miR-26b-5p	TLX3	19088304	TLX3	hsa-mir-20a	Activation	19148830	hsa-mir-20a	hsa-miR-20a-5p	hsa-miR-26b-5p/hsa-miR-20a-5p
hsa-miR-26b-5p	TLX3	19088304	TLX3	hsa-mir-20a	Activation	19148830	hsa-mir-20a	hsa-miR-20a-3p	hsa-miR-26b-5p/hsa-miR-20a-3p
hsa-miR-576-5p	TLX3	22100165	TLX3	hsa-mir-20a	Activation	19148830	hsa-mir-20a	hsa-miR-20a-5p	hsa-miR-576-5p/hsa-miR-20a-5p
hsa-miR-576-5p	TLX3	22100165	TLX3	hsa-mir-20a	Activation	19148830	hsa-mir-20a	hsa-miR-20a-3p	hsa-miR-576-5p/hsa-miR-20a-3p
hsa-miR-4263	TLX3	22100165	TLX3	hsa-mir-20a	Activation	19148830	hsa-mir-20a	hsa-miR-20a-5p	hsa-miR-4263/hsa-miR-20a-5p
hsa-miR-4263	TLX3	22100165	TLX3	hsa-mir-20a	Activation	19148830	hsa-mir-20a	hsa-miR-20a-3p	hsa-miR-4263/hsa-miR-20a-3p
hsa-miR-4799-5p	TLX3	22100165	TLX3	hsa-mir-20a	Activation	19148830	hsa-mir-20a	hsa-miR-20a-5p	hsa-miR-4799-5p/hsa-miR-20a-5p
hsa-miR-4799-5p	TLX3	22100165	TLX3	hsa-mir-20a	Activation	19148830	hsa-mir-20a	hsa-miR-20a-3p	hsa-miR-4799-5p/hsa-miR-20a-3p
hsa-miR-4509	TLX3	22100165	TLX3	hsa-mir-20a	Activation	19148830	hsa-mir-20a	hsa-miR-20a-5p	hsa-miR-4509/hsa-miR-20a-5p
hsa-miR-4509	TLX3	22100165	TLX3	hsa-mir-20a	Activation	19148830	hsa-mir-20a	hsa-miR-20a-3p	hsa-miR-4509/hsa-miR-20a-3p
hsa-miR-4744	TLX3	22100165	TLX3	hsa-mir-20a	Activation	19148830	hsa-mir-20a	hsa-miR-20a-5p	hsa-miR-4744/hsa-miR-20a-5p
hsa-miR-4744	TLX3	22100165	TLX3	hsa-mir-20a	Activation	19148830	hsa-mir-20a	hsa-miR-20a-3p	hsa-miR-4744/hsa-miR-20a-3p
hsa-miR-548o-3p	TLX3	22100165	TLX3	hsa-mir-20a	Activation	19148830	hsa-mir-20a	hsa-miR-20a-5p	hsa-miR-548o-3p/hsa-miR-20a-5p
hsa-miR-548o-3p	TLX3	22100165	TLX3	hsa-mir-20a	Activation	19148830	hsa-mir-20a	hsa-miR-20a-3p	hsa-miR-548o-3p/hsa-miR-20a-3p
hsa-miR-1323	TLX3	22100165	TLX3	hsa-mir-20a	Activation	19148830	hsa-mir-20a	hsa-miR-20a-5p	hsa-miR-1323/hsa-miR-20a-5p
hsa-miR-1323	TLX3	22100165	TLX3	hsa-mir-20a	Activation	19148830	hsa-mir-20a	hsa-miR-20a-3p	hsa-miR-1323/hsa-miR-20a-3p
hsa-miR-186-5p	TLX3	22100165	TLX3	hsa-mir-20a	Activation	19148830	hsa-mir-20a	hsa-miR-20a-5p	hsa-miR-186-5p/hsa-miR-20a-5p
hsa-miR-186-5p	TLX3	22100165	TLX3	hsa-mir-20a	Activation	19148830	hsa-mir-20a	hsa-miR-20a-3p	hsa-miR-186-5p/hsa-miR-20a-3p
hsa-miR-3133	TLX3	22100165	TLX3	hsa-mir-20a	Activation	19148830	hsa-mir-20a	hsa-miR-20a-5p	hsa-miR-3133/hsa-miR-20a-5p
hsa-miR-3133	TLX3	22100165	TLX3	hsa-mir-20a	Activation	19148830	hsa-mir-20a	hsa-miR-20a-3p	hsa-miR-3133/hsa-miR-20a-3p
hsa-miR-5582-3p	TLX3	22100165	TLX3	hsa-mir-20a	Activation	19148830	hsa-mir-20a	hsa-miR-20a-5p	hsa-miR-5582-3p/hsa-miR-20a-5p
hsa-miR-5582-3p	TLX3	22100165	TLX3	hsa-mir-20a	Activation	19148830	hsa-mir-20a	hsa-miR-20a-3p	hsa-miR-5582-3p/hsa-miR-20a-3p
hsa-miR-335-5p	SREBF2	18185580	SREBF2	hsa-mir-20a	Activation(feedback)	25550454	hsa-mir-20a	hsa-miR-20a-5p	hsa-miR-335-5p/hsa-miR-20a-5p
hsa-miR-335-5p	SREBF2	18185580	SREBF2	hsa-mir-20a	Activation(feedback)	25550454	hsa-mir-20a	hsa-miR-20a-3p	hsa-miR-335-5p/hsa-miR-20a-3p
hsa-miR-877-5p	SREBF2	23622248	SREBF2	hsa-mir-20a	Activation(feedback)	25550454	hsa-mir-20a	hsa-miR-20a-5p	hsa-miR-877-5p/hsa-miR-20a-5p
hsa-miR-877-5p	SREBF2	23622248	SREBF2	hsa-mir-20a	Activation(feedback)	25550454	hsa-mir-20a	hsa-miR-20a-3p	hsa-miR-877-5p/hsa-miR-20a-3p
hsa-miR-331-3p	SREBF2	23622248	SREBF2	hsa-mir-20a	Activation(feedback)	25550454	hsa-mir-20a	hsa-miR-20a-5p	hsa-miR-331-3p/hsa-miR-20a-5p
hsa-miR-331-3p	SREBF2	23622248	SREBF2	hsa-mir-20a	Activation(feedback)	25550454	hsa-mir-20a	hsa-miR-20a-3p	hsa-miR-331-3p/hsa-miR-20a-3p
hsa-miR-92a-3p	SREBF2	23622248	SREBF2	hsa-mir-20a	Activation(feedback)	25550454	hsa-mir-20a	hsa-miR-20a-5p	hsa-miR-92a-3p/hsa-miR-20a-5p
hsa-miR-92a-3p	SREBF2	23622248	SREBF2	hsa-mir-20a	Activation(feedback)	25550454	hsa-mir-20a	hsa-miR-20a-3p	hsa-miR-92a-3p/hsa-miR-20a-3p
hsa-miR-28-5p	SREBF2	23622248	SREBF2	hsa-mir-20a	Activation(feedback)	25550454	hsa-mir-20a	hsa-miR-20a-5p	hsa-miR-28-5p/hsa-miR-20a-5p
hsa-miR-28-5p	SREBF2	23622248	SREBF2	hsa-mir-20a	Activation(feedback)	25550454	hsa-mir-20a	hsa-miR-20a-3p	hsa-miR-28-5p/hsa-miR-20a-3p
hsa-miR-128-3p	SREBF2	23990020	SREBF2	hsa-mir-20a	Activation(feedback)	25550454	hsa-mir-20a	hsa-miR-20a-5p	hsa-miR-128-3p/hsa-miR-20a-5p
hsa-miR-128-3p	SREBF2	23990020	SREBF2	hsa-mir-20a	Activation(feedback)	25550454	hsa-mir-20a	hsa-miR-20a-3p	hsa-miR-128-3p/hsa-miR-20a-3p
hsa-miR-342-3p	SREBF2	23951060	SREBF2	hsa-mir-20a	Activation(feedback)	25550454	hsa-mir-20a	hsa-miR-20a-5p	hsa-miR-342-3p/hsa-miR-20a-5p
hsa-miR-342-3p	SREBF2	23951060	SREBF2	hsa-mir-20a	Activation(feedback)	25550454	hsa-mir-20a	hsa-miR-20a-3p	hsa-miR-342-3p/hsa-miR-20a-3p
hsa-miR-185-5p	SREBF2	23592263	SREBF2	hsa-mir-20a	Activation(feedback)	25550454	hsa-mir-20a	hsa-miR-20a-5p	hsa-miR-185-5p/hsa-miR-20a-5p
hsa-miR-185-5p	SREBF2	23592263	SREBF2	hsa-mir-20a	Activation(feedback)	25550454	hsa-mir-20a	hsa-miR-20a-3p	hsa-miR-185-5p/hsa-miR-20a-3p
hsa-miR-218-5p	SREBF2	23212916	SREBF2	hsa-mir-20a	Activation(feedback)	25550454	hsa-mir-20a	hsa-miR-20a-5p	hsa-miR-218-5p/hsa-miR-20a-5p
hsa-miR-218-5p	SREBF2	23212916	SREBF2	hsa-mir-20a	Activation(feedback)	25550454	hsa-mir-20a	hsa-miR-20a-3p	hsa-miR-218-5p/hsa-miR-20a-3p
hsa-miR-5189-3p	SREBF2	22100165	SREBF2	hsa-mir-20a	Activation(feedback)	25550454	hsa-mir-20a	hsa-miR-20a-5p	hsa-miR-5189-3p/hsa-miR-20a-5p
hsa-miR-5189-3p	SREBF2	22100165	SREBF2	hsa-mir-20a	Activation(feedback)	25550454	hsa-mir-20a	hsa-miR-20a-3p	hsa-miR-5189-3p/hsa-miR-20a-3p
hsa-miR-5692a	SREBF2	22100165	SREBF2	hsa-mir-20a	Activation(feedback)	25550454	hsa-mir-20a	hsa-miR-20a-5p	hsa-miR-5692a/hsa-miR-20a-5p
hsa-miR-5692a	SREBF2	22100165	SREBF2	hsa-mir-20a	Activation(feedback)	25550454	hsa-mir-20a	hsa-miR-20a-3p	hsa-miR-5692a/hsa-miR-20a-3p
hsa-miR-365a-3p	SREBF2	22100165	SREBF2	hsa-mir-20a	Activation(feedback)	25550454	hsa-mir-20a	hsa-miR-20a-5p	hsa-miR-365a-3p/hsa-miR-20a-5p
hsa-miR-365a-3p	SREBF2	22100165	SREBF2	hsa-mir-20a	Activation(feedback)	25550454	hsa-mir-20a	hsa-miR-20a-3p	hsa-miR-365a-3p/hsa-miR-20a-3p
hsa-miR-365b-3p	SREBF2	22100165	SREBF2	hsa-mir-20a	Activation(feedback)	25550454	hsa-mir-20a	hsa-miR-20a-5p	hsa-miR-365b-3p/hsa-miR-20a-5p
hsa-miR-365b-3p	SREBF2	22100165	SREBF2	hsa-mir-20a	Activation(feedback)	25550454	hsa-mir-20a	hsa-miR-20a-3p	hsa-miR-365b-3p/hsa-miR-20a-3p
hsa-miR-6824-5p	SREBF2	23592263	SREBF2	hsa-mir-20a	Activation(feedback)	25550454	hsa-mir-20a	hsa-miR-20a-5p	hsa-miR-6824-5p/hsa-miR-20a-5p
hsa-miR-6824-5p	SREBF2	23592263	SREBF2	hsa-mir-20a	Activation(feedback)	25550454	hsa-mir-20a	hsa-miR-20a-3p	hsa-miR-6824-5p/hsa-miR-20a-3p
hsa-miR-582-5p	SREBF2	23592263	SREBF2	hsa-mir-20a	Activation(feedback)	25550454	hsa-mir-20a	hsa-miR-20a-5p	hsa-miR-582-5p/hsa-miR-20a-5p
hsa-miR-582-5p	SREBF2	23592263	SREBF2	hsa-mir-20a	Activation(feedback)	25550454	hsa-mir-20a	hsa-miR-20a-3p	hsa-miR-582-5p/hsa-miR-20a-3p
hsa-miR-101-3p	SREBF2	23592263	SREBF2	hsa-mir-20a	Activation(feedback)	25550454	hsa-mir-20a	hsa-miR-20a-5p	hsa-miR-101-3p/hsa-miR-20a-5p
hsa-miR-101-3p	SREBF2	23592263	SREBF2	hsa-mir-20a	Activation(feedback)	25550454	hsa-mir-20a	hsa-miR-20a-3p	hsa-miR-101-3p/hsa-miR-20a-3p
hsa-miR-486-3p	SREBF2	23592263	SREBF2	hsa-mir-20a	Activation(feedback)	25550454	hsa-mir-20a	hsa-miR-20a-5p	hsa-miR-486-3p/hsa-miR-20a-5p
hsa-miR-486-3p	SREBF2	23592263	SREBF2	hsa-mir-20a	Activation(feedback)	25550454	hsa-mir-20a	hsa-miR-20a-3p	hsa-miR-486-3p/hsa-miR-20a-3p
hsa-miR-6825-5p	SREBF2	23592263	SREBF2	hsa-mir-20a	Activation(feedback)	25550454	hsa-mir-20a	hsa-miR-20a-5p	hsa-miR-6825-5p/hsa-miR-20a-5p
hsa-miR-6825-5p	SREBF2	23592263	SREBF2	hsa-mir-20a	Activation(feedback)	25550454	hsa-mir-20a	hsa-miR-20a-3p	hsa-miR-6825-5p/hsa-miR-20a-3p
hsa-miR-6721-5p	SREBF2	23592263	SREBF2	hsa-mir-20a	Activation(feedback)	25550454	hsa-mir-20a	hsa-miR-20a-5p	hsa-miR-6721-5p/hsa-miR-20a-5p
hsa-miR-6721-5p	SREBF2	23592263	SREBF2	hsa-mir-20a	Activation(feedback)	25550454	hsa-mir-20a	hsa-miR-20a-3p	hsa-miR-6721-5p/hsa-miR-20a-3p
hsa-miR-6883-5p	SREBF2	23592263	SREBF2	hsa-mir-20a	Activation(feedback)	25550454	hsa-mir-20a	hsa-miR-20a-5p	hsa-miR-6883-5p/hsa-miR-20a-5p
hsa-miR-6883-5p	SREBF2	23592263	SREBF2	hsa-mir-20a	Activation(feedback)	25550454	hsa-mir-20a	hsa-miR-20a-3p	hsa-miR-6883-5p/hsa-miR-20a-3p
hsa-miR-6785-5p	SREBF2	23592263	SREBF2	hsa-mir-20a	Activation(feedback)	25550454	hsa-mir-20a	hsa-miR-20a-5p	hsa-miR-6785-5p/hsa-miR-20a-5p
hsa-miR-6785-5p	SREBF2	23592263	SREBF2	hsa-mir-20a	Activation(feedback)	25550454	hsa-mir-20a	hsa-miR-20a-3p	hsa-miR-6785-5p/hsa-miR-20a-3p
hsa-miR-4728-5p	SREBF2	23592263	SREBF2	hsa-mir-20a	Activation(feedback)	25550454	hsa-mir-20a	hsa-miR-20a-5p	hsa-miR-4728-5p/hsa-miR-20a-5p
hsa-miR-4728-5p	SREBF2	23592263	SREBF2	hsa-mir-20a	Activation(feedback)	25550454	hsa-mir-20a	hsa-miR-20a-3p	hsa-miR-4728-5p/hsa-miR-20a-3p
hsa-miR-149-3p	SREBF2	23592263	SREBF2	hsa-mir-20a	Activation(feedback)	25550454	hsa-mir-20a	hsa-miR-20a-5p	hsa-miR-149-3p/hsa-miR-20a-5p
hsa-miR-149-3p	SREBF2	23592263	SREBF2	hsa-mir-20a	Activation(feedback)	25550454	hsa-mir-20a	hsa-miR-20a-3p	hsa-miR-149-3p/hsa-miR-20a-3p
hsa-miR-4763-3p	SREBF2	23592263	SREBF2	hsa-mir-20a	Activation(feedback)	25550454	hsa-mir-20a	hsa-miR-20a-5p	hsa-miR-4763-3p/hsa-miR-20a-5p
hsa-miR-4763-3p	SREBF2	23592263	SREBF2	hsa-mir-20a	Activation(feedback)	25550454	hsa-mir-20a	hsa-miR-20a-3p	hsa-miR-4763-3p/hsa-miR-20a-3p
hsa-miR-1207-5p	SREBF2	23592263	SREBF2	hsa-mir-20a	Activation(feedback)	25550454	hsa-mir-20a	hsa-miR-20a-5p	hsa-miR-1207-5p/hsa-miR-20a-5p
hsa-miR-1207-5p	SREBF2	23592263	SREBF2	hsa-mir-20a	Activation(feedback)	25550454	hsa-mir-20a	hsa-miR-20a-3p	hsa-miR-1207-5p/hsa-miR-20a-3p
hsa-miR-4644	SREBF2	23592263	SREBF2	hsa-mir-20a	Activation(feedback)	25550454	hsa-mir-20a	hsa-miR-20a-5p	hsa-miR-4644/hsa-miR-20a-5p
hsa-miR-4644	SREBF2	23592263	SREBF2	hsa-mir-20a	Activation(feedback)	25550454	hsa-mir-20a	hsa-miR-20a-3p	hsa-miR-4644/hsa-miR-20a-3p
hsa-miR-4306	SREBF2	23592263	SREBF2	hsa-mir-20a	Activation(feedback)	25550454	hsa-mir-20a	hsa-miR-20a-5p	hsa-miR-4306/hsa-miR-20a-5p
hsa-miR-4306	SREBF2	23592263	SREBF2	hsa-mir-20a	Activation(feedback)	25550454	hsa-mir-20a	hsa-miR-20a-3p	hsa-miR-4306/hsa-miR-20a-3p
hsa-miR-4722-5p	SREBF2	23592263	SREBF2	hsa-mir-20a	Activation(feedback)	25550454	hsa-mir-20a	hsa-miR-20a-5p	hsa-miR-4722-5p/hsa-miR-20a-5p
hsa-miR-4722-5p	SREBF2	23592263	SREBF2	hsa-mir-20a	Activation(feedback)	25550454	hsa-mir-20a	hsa-miR-20a-3p	hsa-miR-4722-5p/hsa-miR-20a-3p
hsa-miR-7112-5p	SREBF2	23592263	SREBF2	hsa-mir-20a	Activation(feedback)	25550454	hsa-mir-20a	hsa-miR-20a-5p	hsa-miR-7112-5p/hsa-miR-20a-5p
hsa-miR-7112-5p	SREBF2	23592263	SREBF2	hsa-mir-20a	Activation(feedback)	25550454	hsa-mir-20a	hsa-miR-20a-3p	hsa-miR-7112-5p/hsa-miR-20a-3p
hsa-miR-4693-3p	SREBF2	23592263	SREBF2	hsa-mir-20a	Activation(feedback)	25550454	hsa-mir-20a	hsa-miR-20a-5p	hsa-miR-4693-3p/hsa-miR-20a-5p
hsa-miR-4693-3p	SREBF2	23592263	SREBF2	hsa-mir-20a	Activation(feedback)	25550454	hsa-mir-20a	hsa-miR-20a-3p	hsa-miR-4693-3p/hsa-miR-20a-3p
hsa-miR-3937	SREBF2	23592263	SREBF2	hsa-mir-20a	Activation(feedback)	25550454	hsa-mir-20a	hsa-miR-20a-5p	hsa-miR-3937/hsa-miR-20a-5p
hsa-miR-3937	SREBF2	23592263	SREBF2	hsa-mir-20a	Activation(feedback)	25550454	hsa-mir-20a	hsa-miR-20a-3p	hsa-miR-3937/hsa-miR-20a-3p
hsa-miR-4768-3p	SREBF2	23592263	SREBF2	hsa-mir-20a	Activation(feedback)	25550454	hsa-mir-20a	hsa-miR-20a-5p	hsa-miR-4768-3p/hsa-miR-20a-5p
hsa-miR-4768-3p	SREBF2	23592263	SREBF2	hsa-mir-20a	Activation(feedback)	25550454	hsa-mir-20a	hsa-miR-20a-3p	hsa-miR-4768-3p/hsa-miR-20a-3p
hsa-miR-6504-3p	SREBF2	23592263	SREBF2	hsa-mir-20a	Activation(feedback)	25550454	hsa-mir-20a	hsa-miR-20a-5p	hsa-miR-6504-3p/hsa-miR-20a-5p
hsa-miR-6504-3p	SREBF2	23592263	SREBF2	hsa-mir-20a	Activation(feedback)	25550454	hsa-mir-20a	hsa-miR-20a-3p	hsa-miR-6504-3p/hsa-miR-20a-3p
hsa-miR-6743-5p	SREBF2	23592263	SREBF2	hsa-mir-20a	Activation(feedback)	25550454	hsa-mir-20a	hsa-miR-20a-5p	hsa-miR-6743-5p/hsa-miR-20a-5p
hsa-miR-6743-5p	SREBF2	23592263	SREBF2	hsa-mir-20a	Activation(feedback)	25550454	hsa-mir-20a	hsa-miR-20a-3p	hsa-miR-6743-5p/hsa-miR-20a-3p
hsa-miR-4688	SREBF2	23592263	SREBF2	hsa-mir-20a	Activation(feedback)	25550454	hsa-mir-20a	hsa-miR-20a-5p	hsa-miR-4688/hsa-miR-20a-5p
hsa-miR-4688	SREBF2	23592263	SREBF2	hsa-mir-20a	Activation(feedback)	25550454	hsa-mir-20a	hsa-miR-20a-3p	hsa-miR-4688/hsa-miR-20a-3p
hsa-miR-6783-5p	SREBF2	23592263	SREBF2	hsa-mir-20a	Activation(feedback)	25550454	hsa-mir-20a	hsa-miR-20a-5p	hsa-miR-6783-5p/hsa-miR-20a-5p
hsa-miR-6783-5p	SREBF2	23592263	SREBF2	hsa-mir-20a	Activation(feedback)	25550454	hsa-mir-20a	hsa-miR-20a-3p	hsa-miR-6783-5p/hsa-miR-20a-3p
hsa-miR-340-5p	TLX1	20371350	TLX1	hsa-mir-20a	Activation	19148830	hsa-mir-20a	hsa-miR-20a-5p	hsa-miR-340-5p/hsa-miR-20a-5p
hsa-miR-340-5p	TLX1	20371350	TLX1	hsa-mir-20a	Activation	19148830	hsa-mir-20a	hsa-miR-20a-3p	hsa-miR-340-5p/hsa-miR-20a-3p
hsa-miR-26b-5p	TLX1	19088304	TLX1	hsa-mir-20a	Activation	19148830	hsa-mir-20a	hsa-miR-20a-5p	hsa-miR-26b-5p/hsa-miR-20a-5p
hsa-miR-26b-5p	TLX1	19088304	TLX1	hsa-mir-20a	Activation	19148830	hsa-mir-20a	hsa-miR-20a-3p	hsa-miR-26b-5p/hsa-miR-20a-3p
hsa-miR-6809-3p	TLX1	23824327	TLX1	hsa-mir-20a	Activation	19148830	hsa-mir-20a	hsa-miR-20a-5p	hsa-miR-6809-3p/hsa-miR-20a-5p
hsa-miR-6809-3p	TLX1	23824327	TLX1	hsa-mir-20a	Activation	19148830	hsa-mir-20a	hsa-miR-20a-3p	hsa-miR-6809-3p/hsa-miR-20a-3p
hsa-miR-6833-3p	TLX1	23824327	TLX1	hsa-mir-20a	Activation	19148830	hsa-mir-20a	hsa-miR-20a-5p	hsa-miR-6833-3p/hsa-miR-20a-5p
hsa-miR-6833-3p	TLX1	23824327	TLX1	hsa-mir-20a	Activation	19148830	hsa-mir-20a	hsa-miR-20a-3p	hsa-miR-6833-3p/hsa-miR-20a-3p
hsa-miR-4768-5p	TLX1	23824327	TLX1	hsa-mir-20a	Activation	19148830	hsa-mir-20a	hsa-miR-20a-5p	hsa-miR-4768-5p/hsa-miR-20a-5p
hsa-miR-4768-5p	TLX1	23824327	TLX1	hsa-mir-20a	Activation	19148830	hsa-mir-20a	hsa-miR-20a-3p	hsa-miR-4768-5p/hsa-miR-20a-3p
hsa-miR-6810-5p	TLX1	23824327	TLX1	hsa-mir-20a	Activation	19148830	hsa-mir-20a	hsa-miR-20a-5p	hsa-miR-6810-5p/hsa-miR-20a-5p
hsa-miR-6810-5p	TLX1	23824327	TLX1	hsa-mir-20a	Activation	19148830	hsa-mir-20a	hsa-miR-20a-3p	hsa-miR-6810-5p/hsa-miR-20a-3p
hsa-miR-3191-5p	TLX1	23824327	TLX1	hsa-mir-20a	Activation	19148830	hsa-mir-20a	hsa-miR-20a-5p	hsa-miR-3191-5p/hsa-miR-20a-5p
hsa-miR-3191-5p	TLX1	23824327	TLX1	hsa-mir-20a	Activation	19148830	hsa-mir-20a	hsa-miR-20a-3p	hsa-miR-3191-5p/hsa-miR-20a-3p
hsa-miR-6749-3p	TLX1	23824327	TLX1	hsa-mir-20a	Activation	19148830	hsa-mir-20a	hsa-miR-20a-5p	hsa-miR-6749-3p/hsa-miR-20a-5p
hsa-miR-6749-3p	TLX1	23824327	TLX1	hsa-mir-20a	Activation	19148830	hsa-mir-20a	hsa-miR-20a-3p	hsa-miR-6749-3p/hsa-miR-20a-3p
hsa-miR-623	TLX1	23824327	TLX1	hsa-mir-20a	Activation	19148830	hsa-mir-20a	hsa-miR-20a-5p	hsa-miR-623/hsa-miR-20a-5p
hsa-miR-623	TLX1	23824327	TLX1	hsa-mir-20a	Activation	19148830	hsa-mir-20a	hsa-miR-20a-3p	hsa-miR-623/hsa-miR-20a-3p
hsa-miR-4777-3p	TLX1	23824327	TLX1	hsa-mir-20a	Activation	19148830	hsa-mir-20a	hsa-miR-20a-5p	hsa-miR-4777-3p/hsa-miR-20a-5p
hsa-miR-4777-3p	TLX1	23824327	TLX1	hsa-mir-20a	Activation	19148830	hsa-mir-20a	hsa-miR-20a-3p	hsa-miR-4777-3p/hsa-miR-20a-3p
hsa-miR-4652-5p	TLX1	23824327	TLX1	hsa-mir-20a	Activation	19148830	hsa-mir-20a	hsa-miR-20a-5p	hsa-miR-4652-5p/hsa-miR-20a-5p
hsa-miR-4652-5p	TLX1	23824327	TLX1	hsa-mir-20a	Activation	19148830	hsa-mir-20a	hsa-miR-20a-3p	hsa-miR-4652-5p/hsa-miR-20a-3p
hsa-miR-3191-3p	TLX1	23824327	TLX1	hsa-mir-20a	Activation	19148830	hsa-mir-20a	hsa-miR-20a-5p	hsa-miR-3191-3p/hsa-miR-20a-5p
hsa-miR-3191-3p	TLX1	23824327	TLX1	hsa-mir-20a	Activation	19148830	hsa-mir-20a	hsa-miR-20a-3p	hsa-miR-3191-3p/hsa-miR-20a-3p
hsa-miR-3144-5p	TLX1	23824327	TLX1	hsa-mir-20a	Activation	19148830	hsa-mir-20a	hsa-miR-20a-5p	hsa-miR-3144-5p/hsa-miR-20a-5p
hsa-miR-3144-5p	TLX1	23824327	TLX1	hsa-mir-20a	Activation	19148830	hsa-mir-20a	hsa-miR-20a-3p	hsa-miR-3144-5p/hsa-miR-20a-3p
hsa-miR-4268	TLX1	23824327	TLX1	hsa-mir-20a	Activation	19148830	hsa-mir-20a	hsa-miR-20a-5p	hsa-miR-4268/hsa-miR-20a-5p
hsa-miR-4268	TLX1	23824327	TLX1	hsa-mir-20a	Activation	19148830	hsa-mir-20a	hsa-miR-20a-3p	hsa-miR-4268/hsa-miR-20a-3p
hsa-miR-6806-3p	TLX1	23824327	TLX1	hsa-mir-20a	Activation	19148830	hsa-mir-20a	hsa-miR-20a-5p	hsa-miR-6806-3p/hsa-miR-20a-5p
hsa-miR-6806-3p	TLX1	23824327	TLX1	hsa-mir-20a	Activation	19148830	hsa-mir-20a	hsa-miR-20a-3p	hsa-miR-6806-3p/hsa-miR-20a-3p
hsa-miR-3928-5p	TLX1	23824327	TLX1	hsa-mir-20a	Activation	19148830	hsa-mir-20a	hsa-miR-20a-5p	hsa-miR-3928-5p/hsa-miR-20a-5p
hsa-miR-3928-5p	TLX1	23824327	TLX1	hsa-mir-20a	Activation	19148830	hsa-mir-20a	hsa-miR-20a-3p	hsa-miR-3928-5p/hsa-miR-20a-3p
hsa-miR-8089	TLX1	23824327	TLX1	hsa-mir-20a	Activation	19148830	hsa-mir-20a	hsa-miR-20a-5p	hsa-miR-8089/hsa-miR-20a-5p
hsa-miR-8089	TLX1	23824327	TLX1	hsa-mir-20a	Activation	19148830	hsa-mir-20a	hsa-miR-20a-3p	hsa-miR-8089/hsa-miR-20a-3p
hsa-miR-4700-5p	TLX1	23824327	TLX1	hsa-mir-20a	Activation	19148830	hsa-mir-20a	hsa-miR-20a-5p	hsa-miR-4700-5p/hsa-miR-20a-5p
hsa-miR-4700-5p	TLX1	23824327	TLX1	hsa-mir-20a	Activation	19148830	hsa-mir-20a	hsa-miR-20a-3p	hsa-miR-4700-5p/hsa-miR-20a-3p
hsa-miR-4667-5p	TLX1	23824327	TLX1	hsa-mir-20a	Activation	19148830	hsa-mir-20a	hsa-miR-20a-5p	hsa-miR-4667-5p/hsa-miR-20a-5p
hsa-miR-4667-5p	TLX1	23824327	TLX1	hsa-mir-20a	Activation	19148830	hsa-mir-20a	hsa-miR-20a-3p	hsa-miR-4667-5p/hsa-miR-20a-3p
hsa-miR-4653-5p	TLX1	23824327	TLX1	hsa-mir-20a	Activation	19148830	hsa-mir-20a	hsa-miR-20a-5p	hsa-miR-4653-5p/hsa-miR-20a-5p
hsa-miR-4653-5p	TLX1	23824327	TLX1	hsa-mir-20a	Activation	19148830	hsa-mir-20a	hsa-miR-20a-3p	hsa-miR-4653-5p/hsa-miR-20a-3p
hsa-miR-3921	TLX1	23824327	TLX1	hsa-mir-20a	Activation	19148830	hsa-mir-20a	hsa-miR-20a-5p	hsa-miR-3921/hsa-miR-20a-5p
hsa-miR-3921	TLX1	23824327	TLX1	hsa-mir-20a	Activation	19148830	hsa-mir-20a	hsa-miR-20a-3p	hsa-miR-3921/hsa-miR-20a-3p
hsa-miR-301b-5p	TLX1	23824327	TLX1	hsa-mir-20a	Activation	19148830	hsa-mir-20a	hsa-miR-20a-5p	hsa-miR-301b-5p/hsa-miR-20a-5p
hsa-miR-301b-5p	TLX1	23824327	TLX1	hsa-mir-20a	Activation	19148830	hsa-mir-20a	hsa-miR-20a-3p	hsa-miR-301b-5p/hsa-miR-20a-3p
hsa-miR-301a-5p	TLX1	23824327	TLX1	hsa-mir-20a	Activation	19148830	hsa-mir-20a	hsa-miR-20a-5p	hsa-miR-301a-5p/hsa-miR-20a-5p
hsa-miR-301a-5p	TLX1	23824327	TLX1	hsa-mir-20a	Activation	19148830	hsa-mir-20a	hsa-miR-20a-3p	hsa-miR-301a-5p/hsa-miR-20a-3p
hsa-miR-146a-3p	TLX1	23824327	TLX1	hsa-mir-20a	Activation	19148830	hsa-mir-20a	hsa-miR-20a-5p	hsa-miR-146a-3p/hsa-miR-20a-5p
hsa-miR-146a-3p	TLX1	23824327	TLX1	hsa-mir-20a	Activation	19148830	hsa-mir-20a	hsa-miR-20a-3p	hsa-miR-146a-3p/hsa-miR-20a-3p
hsa-miR-4685-3p	TLX1	23824327	TLX1	hsa-mir-20a	Activation	19148830	hsa-mir-20a	hsa-miR-20a-5p	hsa-miR-4685-3p/hsa-miR-20a-5p
hsa-miR-4685-3p	TLX1	23824327	TLX1	hsa-mir-20a	Activation	19148830	hsa-mir-20a	hsa-miR-20a-3p	hsa-miR-4685-3p/hsa-miR-20a-3p
hsa-miR-4287	TLX1	23824327	TLX1	hsa-mir-20a	Activation	19148830	hsa-mir-20a	hsa-miR-20a-5p	hsa-miR-4287/hsa-miR-20a-5p
hsa-miR-4287	TLX1	23824327	TLX1	hsa-mir-20a	Activation	19148830	hsa-mir-20a	hsa-miR-20a-3p	hsa-miR-4287/hsa-miR-20a-3p
hsa-miR-1915-5p	TLX1	23824327	TLX1	hsa-mir-20a	Activation	19148830	hsa-mir-20a	hsa-miR-20a-5p	hsa-miR-1915-5p/hsa-miR-20a-5p
hsa-miR-1915-5p	TLX1	23824327	TLX1	hsa-mir-20a	Activation	19148830	hsa-mir-20a	hsa-miR-20a-3p	hsa-miR-1915-5p/hsa-miR-20a-3p
hsa-miR-660-3p	TLX1	23824327	TLX1	hsa-mir-20a	Activation	19148830	hsa-mir-20a	hsa-miR-20a-5p	hsa-miR-660-3p/hsa-miR-20a-5p
hsa-miR-660-3p	TLX1	23824327	TLX1	hsa-mir-20a	Activation	19148830	hsa-mir-20a	hsa-miR-20a-3p	hsa-miR-660-3p/hsa-miR-20a-3p
hsa-miR-5193	TLX1	23824327	TLX1	hsa-mir-20a	Activation	19148830	hsa-mir-20a	hsa-miR-20a-5p	hsa-miR-5193/hsa-miR-20a-5p
hsa-miR-5193	TLX1	23824327	TLX1	hsa-mir-20a	Activation	19148830	hsa-mir-20a	hsa-miR-20a-3p	hsa-miR-5193/hsa-miR-20a-3p
hsa-miR-6780b-3p	TLX1	23824327	TLX1	hsa-mir-20a	Activation	19148830	hsa-mir-20a	hsa-miR-20a-5p	hsa-miR-6780b-3p/hsa-miR-20a-5p
hsa-miR-6780b-3p	TLX1	23824327	TLX1	hsa-mir-20a	Activation	19148830	hsa-mir-20a	hsa-miR-20a-3p	hsa-miR-6780b-3p/hsa-miR-20a-3p
hsa-miR-4780	TLX1	23824327	TLX1	hsa-mir-20a	Activation	19148830	hsa-mir-20a	hsa-miR-20a-5p	hsa-miR-4780/hsa-miR-20a-5p
hsa-miR-4780	TLX1	23824327	TLX1	hsa-mir-20a	Activation	19148830	hsa-mir-20a	hsa-miR-20a-3p	hsa-miR-4780/hsa-miR-20a-3p
hsa-miR-4680-3p	TLX1	23824327	TLX1	hsa-mir-20a	Activation	19148830	hsa-mir-20a	hsa-miR-20a-5p	hsa-miR-4680-3p/hsa-miR-20a-5p
hsa-miR-4680-3p	TLX1	23824327	TLX1	hsa-mir-20a	Activation	19148830	hsa-mir-20a	hsa-miR-20a-3p	hsa-miR-4680-3p/hsa-miR-20a-3p
hsa-miR-5187-3p	TLX1	23824327	TLX1	hsa-mir-20a	Activation	19148830	hsa-mir-20a	hsa-miR-20a-5p	hsa-miR-5187-3p/hsa-miR-20a-5p
hsa-miR-5187-3p	TLX1	23824327	TLX1	hsa-mir-20a	Activation	19148830	hsa-mir-20a	hsa-miR-20a-3p	hsa-miR-5187-3p/hsa-miR-20a-3p
hsa-miR-4427	TLX1	23824327	TLX1	hsa-mir-20a	Activation	19148830	hsa-mir-20a	hsa-miR-20a-5p	hsa-miR-4427/hsa-miR-20a-5p
hsa-miR-4427	TLX1	23824327	TLX1	hsa-mir-20a	Activation	19148830	hsa-mir-20a	hsa-miR-20a-3p	hsa-miR-4427/hsa-miR-20a-3p
hsa-miR-186-5p	ELK1	20371350	ELK1	hsa-mir-20a	Activation	26472816	hsa-mir-20a	hsa-miR-20a-5p	hsa-miR-186-5p/hsa-miR-20a-5p
hsa-miR-186-5p	ELK1	20371350	ELK1	hsa-mir-20a	Activation	26472816	hsa-mir-20a	hsa-miR-20a-3p	hsa-miR-186-5p/hsa-miR-20a-3p
hsa-miR-4713-5p	ELK1	23824327	ELK1	hsa-mir-20a	Activation	26472816	hsa-mir-20a	hsa-miR-20a-5p	hsa-miR-4713-5p/hsa-miR-20a-5p
hsa-miR-4713-5p	ELK1	23824327	ELK1	hsa-mir-20a	Activation	26472816	hsa-mir-20a	hsa-miR-20a-3p	hsa-miR-4713-5p/hsa-miR-20a-3p
hsa-miR-3941	ELK1	23824327	ELK1	hsa-mir-20a	Activation	26472816	hsa-mir-20a	hsa-miR-20a-5p	hsa-miR-3941/hsa-miR-20a-5p
hsa-miR-3941	ELK1	23824327	ELK1	hsa-mir-20a	Activation	26472816	hsa-mir-20a	hsa-miR-20a-3p	hsa-miR-3941/hsa-miR-20a-3p
hsa-miR-3177-5p	ELK1	23824327	ELK1	hsa-mir-20a	Activation	26472816	hsa-mir-20a	hsa-miR-20a-5p	hsa-miR-3177-5p/hsa-miR-20a-5p
hsa-miR-3177-5p	ELK1	23824327	ELK1	hsa-mir-20a	Activation	26472816	hsa-mir-20a	hsa-miR-20a-3p	hsa-miR-3177-5p/hsa-miR-20a-3p
hsa-miR-214-5p	ELK1	23824327	ELK1	hsa-mir-20a	Activation	26472816	hsa-mir-20a	hsa-miR-20a-5p	hsa-miR-214-5p/hsa-miR-20a-5p
hsa-miR-214-5p	ELK1	23824327	ELK1	hsa-mir-20a	Activation	26472816	hsa-mir-20a	hsa-miR-20a-3p	hsa-miR-214-5p/hsa-miR-20a-3p
hsa-miR-6773-3p	ELK1	23824327	ELK1	hsa-mir-20a	Activation	26472816	hsa-mir-20a	hsa-miR-20a-5p	hsa-miR-6773-3p/hsa-miR-20a-5p
hsa-miR-6773-3p	ELK1	23824327	ELK1	hsa-mir-20a	Activation	26472816	hsa-mir-20a	hsa-miR-20a-3p	hsa-miR-6773-3p/hsa-miR-20a-3p
hsa-miR-2116-3p	ELK1	23824327	ELK1	hsa-mir-20a	Activation	26472816	hsa-mir-20a	hsa-miR-20a-5p	hsa-miR-2116-3p/hsa-miR-20a-5p
hsa-miR-2116-3p	ELK1	23824327	ELK1	hsa-mir-20a	Activation	26472816	hsa-mir-20a	hsa-miR-20a-3p	hsa-miR-2116-3p/hsa-miR-20a-3p
hsa-miR-532-3p	ELK1	23824327	ELK1	hsa-mir-20a	Activation	26472816	hsa-mir-20a	hsa-miR-20a-5p	hsa-miR-532-3p/hsa-miR-20a-5p
hsa-miR-532-3p	ELK1	23824327	ELK1	hsa-mir-20a	Activation	26472816	hsa-mir-20a	hsa-miR-20a-3p	hsa-miR-532-3p/hsa-miR-20a-3p
hsa-miR-150-5p	ELK1	23824327	ELK1	hsa-mir-20a	Activation	26472816	hsa-mir-20a	hsa-miR-20a-5p	hsa-miR-150-5p/hsa-miR-20a-5p
hsa-miR-150-5p	ELK1	23824327	ELK1	hsa-mir-20a	Activation	26472816	hsa-mir-20a	hsa-miR-20a-3p	hsa-miR-150-5p/hsa-miR-20a-3p
hsa-miR-4704-3p	ELK1	23824327	ELK1	hsa-mir-20a	Activation	26472816	hsa-mir-20a	hsa-miR-20a-5p	hsa-miR-4704-3p/hsa-miR-20a-5p
hsa-miR-4704-3p	ELK1	23824327	ELK1	hsa-mir-20a	Activation	26472816	hsa-mir-20a	hsa-miR-20a-3p	hsa-miR-4704-3p/hsa-miR-20a-3p
hsa-miR-4639-3p	ELK1	23824327	ELK1	hsa-mir-20a	Activation	26472816	hsa-mir-20a	hsa-miR-20a-5p	hsa-miR-4639-3p/hsa-miR-20a-5p
hsa-miR-4639-3p	ELK1	23824327	ELK1	hsa-mir-20a	Activation	26472816	hsa-mir-20a	hsa-miR-20a-3p	hsa-miR-4639-3p/hsa-miR-20a-3p
hsa-miR-216b-3p	ELK1	23824327	ELK1	hsa-mir-20a	Activation	26472816	hsa-mir-20a	hsa-miR-20a-5p	hsa-miR-216b-3p/hsa-miR-20a-5p
hsa-miR-216b-3p	ELK1	23824327	ELK1	hsa-mir-20a	Activation	26472816	hsa-mir-20a	hsa-miR-20a-3p	hsa-miR-216b-3p/hsa-miR-20a-3p
hsa-miR-603	ELK1	23824327	ELK1	hsa-mir-20a	Activation	26472816	hsa-mir-20a	hsa-miR-20a-5p	hsa-miR-603/hsa-miR-20a-5p
hsa-miR-603	ELK1	23824327	ELK1	hsa-mir-20a	Activation	26472816	hsa-mir-20a	hsa-miR-20a-3p	hsa-miR-603/hsa-miR-20a-3p
hsa-miR-362-3p	ELK1	23824327	ELK1	hsa-mir-20a	Activation	26472816	hsa-mir-20a	hsa-miR-20a-5p	hsa-miR-362-3p/hsa-miR-20a-5p
hsa-miR-362-3p	ELK1	23824327	ELK1	hsa-mir-20a	Activation	26472816	hsa-mir-20a	hsa-miR-20a-3p	hsa-miR-362-3p/hsa-miR-20a-3p
hsa-miR-329-3p	ELK1	23824327	ELK1	hsa-mir-20a	Activation	26472816	hsa-mir-20a	hsa-miR-20a-5p	hsa-miR-329-3p/hsa-miR-20a-5p
hsa-miR-329-3p	ELK1	23824327	ELK1	hsa-mir-20a	Activation	26472816	hsa-mir-20a	hsa-miR-20a-3p	hsa-miR-329-3p/hsa-miR-20a-3p
hsa-miR-8485	ELK1	23824327	ELK1	hsa-mir-20a	Activation	26472816	hsa-mir-20a	hsa-miR-20a-5p	hsa-miR-8485/hsa-miR-20a-5p
hsa-miR-8485	ELK1	23824327	ELK1	hsa-mir-20a	Activation	26472816	hsa-mir-20a	hsa-miR-20a-3p	hsa-miR-8485/hsa-miR-20a-3p
hsa-miR-4774-3p	ELK1	23824327	ELK1	hsa-mir-20a	Activation	26472816	hsa-mir-20a	hsa-miR-20a-5p	hsa-miR-4774-3p/hsa-miR-20a-5p
hsa-miR-4774-3p	ELK1	23824327	ELK1	hsa-mir-20a	Activation	26472816	hsa-mir-20a	hsa-miR-20a-3p	hsa-miR-4774-3p/hsa-miR-20a-3p
hsa-miR-4792	ELK1	23824327	ELK1	hsa-mir-20a	Activation	26472816	hsa-mir-20a	hsa-miR-20a-5p	hsa-miR-4792/hsa-miR-20a-5p
hsa-miR-4792	ELK1	23824327	ELK1	hsa-mir-20a	Activation	26472816	hsa-mir-20a	hsa-miR-20a-3p	hsa-miR-4792/hsa-miR-20a-3p
hsa-miR-4294	ELK1	23824327	ELK1	hsa-mir-20a	Activation	26472816	hsa-mir-20a	hsa-miR-20a-5p	hsa-miR-4294/hsa-miR-20a-5p
hsa-miR-4294	ELK1	23824327	ELK1	hsa-mir-20a	Activation	26472816	hsa-mir-20a	hsa-miR-20a-3p	hsa-miR-4294/hsa-miR-20a-3p
hsa-miR-3135a	ELK1	23824327	ELK1	hsa-mir-20a	Activation	26472816	hsa-mir-20a	hsa-miR-20a-5p	hsa-miR-3135a/hsa-miR-20a-5p
hsa-miR-3135a	ELK1	23824327	ELK1	hsa-mir-20a	Activation	26472816	hsa-mir-20a	hsa-miR-20a-3p	hsa-miR-3135a/hsa-miR-20a-3p
hsa-miR-1233-3p	ELK1	23824327	ELK1	hsa-mir-20a	Activation	26472816	hsa-mir-20a	hsa-miR-20a-5p	hsa-miR-1233-3p/hsa-miR-20a-5p
hsa-miR-1233-3p	ELK1	23824327	ELK1	hsa-mir-20a	Activation	26472816	hsa-mir-20a	hsa-miR-20a-3p	hsa-miR-1233-3p/hsa-miR-20a-3p
hsa-miR-1225-3p	ELK1	23824327	ELK1	hsa-mir-20a	Activation	26472816	hsa-mir-20a	hsa-miR-20a-5p	hsa-miR-1225-3p/hsa-miR-20a-5p
hsa-miR-1225-3p	ELK1	23824327	ELK1	hsa-mir-20a	Activation	26472816	hsa-mir-20a	hsa-miR-20a-3p	hsa-miR-1225-3p/hsa-miR-20a-3p
hsa-miR-6777-3p	ELK1	23824327	ELK1	hsa-mir-20a	Activation	26472816	hsa-mir-20a	hsa-miR-20a-5p	hsa-miR-6777-3p/hsa-miR-20a-5p
hsa-miR-6777-3p	ELK1	23824327	ELK1	hsa-mir-20a	Activation	26472816	hsa-mir-20a	hsa-miR-20a-3p	hsa-miR-6777-3p/hsa-miR-20a-3p
hsa-miR-125a-3p	ELK1	23824327	ELK1	hsa-mir-20a	Activation	26472816	hsa-mir-20a	hsa-miR-20a-5p	hsa-miR-125a-3p/hsa-miR-20a-5p
hsa-miR-125a-3p	ELK1	23824327	ELK1	hsa-mir-20a	Activation	26472816	hsa-mir-20a	hsa-miR-20a-3p	hsa-miR-125a-3p/hsa-miR-20a-3p
hsa-miR-552-3p	ELK1	23824327	ELK1	hsa-mir-20a	Activation	26472816	hsa-mir-20a	hsa-miR-20a-5p	hsa-miR-552-3p/hsa-miR-20a-5p
hsa-miR-552-3p	ELK1	23824327	ELK1	hsa-mir-20a	Activation	26472816	hsa-mir-20a	hsa-miR-20a-3p	hsa-miR-552-3p/hsa-miR-20a-3p
hsa-miR-3620-5p	ELK1	23824327	ELK1	hsa-mir-20a	Activation	26472816	hsa-mir-20a	hsa-miR-20a-5p	hsa-miR-3620-5p/hsa-miR-20a-5p
hsa-miR-3620-5p	ELK1	23824327	ELK1	hsa-mir-20a	Activation	26472816	hsa-mir-20a	hsa-miR-20a-3p	hsa-miR-3620-5p/hsa-miR-20a-3p
hsa-miR-1587	ELK1	23824327	ELK1	hsa-mir-20a	Activation	26472816	hsa-mir-20a	hsa-miR-20a-5p	hsa-miR-1587/hsa-miR-20a-5p
hsa-miR-1587	ELK1	23824327	ELK1	hsa-mir-20a	Activation	26472816	hsa-mir-20a	hsa-miR-20a-3p	hsa-miR-1587/hsa-miR-20a-3p
hsa-miR-3192-3p	ELK1	23824327	ELK1	hsa-mir-20a	Activation	26472816	hsa-mir-20a	hsa-miR-20a-5p	hsa-miR-3192-3p/hsa-miR-20a-5p
hsa-miR-3192-3p	ELK1	23824327	ELK1	hsa-mir-20a	Activation	26472816	hsa-mir-20a	hsa-miR-20a-3p	hsa-miR-3192-3p/hsa-miR-20a-3p
hsa-miR-143-5p	ELK1	23824327	ELK1	hsa-mir-20a	Activation	26472816	hsa-mir-20a	hsa-miR-20a-5p	hsa-miR-143-5p/hsa-miR-20a-5p
hsa-miR-143-5p	ELK1	23824327	ELK1	hsa-mir-20a	Activation	26472816	hsa-mir-20a	hsa-miR-20a-3p	hsa-miR-143-5p/hsa-miR-20a-3p
hsa-miR-7107-3p	ELK1	23824327	ELK1	hsa-mir-20a	Activation	26472816	hsa-mir-20a	hsa-miR-20a-5p	hsa-miR-7107-3p/hsa-miR-20a-5p
hsa-miR-7107-3p	ELK1	23824327	ELK1	hsa-mir-20a	Activation	26472816	hsa-mir-20a	hsa-miR-20a-3p	hsa-miR-7107-3p/hsa-miR-20a-3p
hsa-miR-6753-3p	ELK1	23824327	ELK1	hsa-mir-20a	Activation	26472816	hsa-mir-20a	hsa-miR-20a-5p	hsa-miR-6753-3p/hsa-miR-20a-5p
hsa-miR-6753-3p	ELK1	23824327	ELK1	hsa-mir-20a	Activation	26472816	hsa-mir-20a	hsa-miR-20a-3p	hsa-miR-6753-3p/hsa-miR-20a-3p
hsa-miR-6503-5p	ELK1	23824327	ELK1	hsa-mir-20a	Activation	26472816	hsa-mir-20a	hsa-miR-20a-5p	hsa-miR-6503-5p/hsa-miR-20a-5p
hsa-miR-6503-5p	ELK1	23824327	ELK1	hsa-mir-20a	Activation	26472816	hsa-mir-20a	hsa-miR-20a-3p	hsa-miR-6503-5p/hsa-miR-20a-3p
hsa-miR-4527	ELK1	23824327	ELK1	hsa-mir-20a	Activation	26472816	hsa-mir-20a	hsa-miR-20a-5p	hsa-miR-4527/hsa-miR-20a-5p
hsa-miR-4527	ELK1	23824327	ELK1	hsa-mir-20a	Activation	26472816	hsa-mir-20a	hsa-miR-20a-3p	hsa-miR-4527/hsa-miR-20a-3p
hsa-miR-5698	ELK1	23824327	ELK1	hsa-mir-20a	Activation	26472816	hsa-mir-20a	hsa-miR-20a-5p	hsa-miR-5698/hsa-miR-20a-5p
hsa-miR-5698	ELK1	23824327	ELK1	hsa-mir-20a	Activation	26472816	hsa-mir-20a	hsa-miR-20a-3p	hsa-miR-5698/hsa-miR-20a-3p
hsa-miR-4675	ELK1	23824327	ELK1	hsa-mir-20a	Activation	26472816	hsa-mir-20a	hsa-miR-20a-5p	hsa-miR-4675/hsa-miR-20a-5p
hsa-miR-4675	ELK1	23824327	ELK1	hsa-mir-20a	Activation	26472816	hsa-mir-20a	hsa-miR-20a-3p	hsa-miR-4675/hsa-miR-20a-3p
hsa-miR-4741	ELK1	23824327	ELK1	hsa-mir-20a	Activation	26472816	hsa-mir-20a	hsa-miR-20a-5p	hsa-miR-4741/hsa-miR-20a-5p
hsa-miR-4741	ELK1	23824327	ELK1	hsa-mir-20a	Activation	26472816	hsa-mir-20a	hsa-miR-20a-3p	hsa-miR-4741/hsa-miR-20a-3p
hsa-miR-762	ELK1	23824327	ELK1	hsa-mir-20a	Activation	26472816	hsa-mir-20a	hsa-miR-20a-5p	hsa-miR-762/hsa-miR-20a-5p
hsa-miR-762	ELK1	23824327	ELK1	hsa-mir-20a	Activation	26472816	hsa-mir-20a	hsa-miR-20a-3p	hsa-miR-762/hsa-miR-20a-3p
hsa-miR-5001-5p	ELK1	23824327	ELK1	hsa-mir-20a	Activation	26472816	hsa-mir-20a	hsa-miR-20a-5p	hsa-miR-5001-5p/hsa-miR-20a-5p
hsa-miR-5001-5p	ELK1	23824327	ELK1	hsa-mir-20a	Activation	26472816	hsa-mir-20a	hsa-miR-20a-3p	hsa-miR-5001-5p/hsa-miR-20a-3p
hsa-miR-4498	ELK1	23824327	ELK1	hsa-mir-20a	Activation	26472816	hsa-mir-20a	hsa-miR-20a-5p	hsa-miR-4498/hsa-miR-20a-5p
hsa-miR-4498	ELK1	23824327	ELK1	hsa-mir-20a	Activation	26472816	hsa-mir-20a	hsa-miR-20a-3p	hsa-miR-4498/hsa-miR-20a-3p
hsa-miR-4492	ELK1	23824327	ELK1	hsa-mir-20a	Activation	26472816	hsa-mir-20a	hsa-miR-20a-5p	hsa-miR-4492/hsa-miR-20a-5p
hsa-miR-4492	ELK1	23824327	ELK1	hsa-mir-20a	Activation	26472816	hsa-mir-20a	hsa-miR-20a-3p	hsa-miR-4492/hsa-miR-20a-3p
hsa-miR-6829-5p	ELK1	23824327	ELK1	hsa-mir-20a	Activation	26472816	hsa-mir-20a	hsa-miR-20a-5p	hsa-miR-6829-5p/hsa-miR-20a-5p
hsa-miR-6829-5p	ELK1	23824327	ELK1	hsa-mir-20a	Activation	26472816	hsa-mir-20a	hsa-miR-20a-3p	hsa-miR-6829-5p/hsa-miR-20a-3p
hsa-miR-4656	ELK1	23824327	ELK1	hsa-mir-20a	Activation	26472816	hsa-mir-20a	hsa-miR-20a-5p	hsa-miR-4656/hsa-miR-20a-5p
hsa-miR-4656	ELK1	23824327	ELK1	hsa-mir-20a	Activation	26472816	hsa-mir-20a	hsa-miR-20a-3p	hsa-miR-4656/hsa-miR-20a-3p
hsa-miR-4430	ELK1	23824327	ELK1	hsa-mir-20a	Activation	26472816	hsa-mir-20a	hsa-miR-20a-5p	hsa-miR-4430/hsa-miR-20a-5p
hsa-miR-4430	ELK1	23824327	ELK1	hsa-mir-20a	Activation	26472816	hsa-mir-20a	hsa-miR-20a-3p	hsa-miR-4430/hsa-miR-20a-3p
hsa-miR-3652	ELK1	23824327	ELK1	hsa-mir-20a	Activation	26472816	hsa-mir-20a	hsa-miR-20a-5p	hsa-miR-3652/hsa-miR-20a-5p
hsa-miR-3652	ELK1	23824327	ELK1	hsa-mir-20a	Activation	26472816	hsa-mir-20a	hsa-miR-20a-3p	hsa-miR-3652/hsa-miR-20a-3p
hsa-miR-504-3p	ELK1	23824327	ELK1	hsa-mir-20a	Activation	26472816	hsa-mir-20a	hsa-miR-20a-5p	hsa-miR-504-3p/hsa-miR-20a-5p
hsa-miR-504-3p	ELK1	23824327	ELK1	hsa-mir-20a	Activation	26472816	hsa-mir-20a	hsa-miR-20a-3p	hsa-miR-504-3p/hsa-miR-20a-3p
hsa-miR-3135b	ELK1	23824327	ELK1	hsa-mir-20a	Activation	26472816	hsa-mir-20a	hsa-miR-20a-5p	hsa-miR-3135b/hsa-miR-20a-5p
hsa-miR-3135b	ELK1	23824327	ELK1	hsa-mir-20a	Activation	26472816	hsa-mir-20a	hsa-miR-20a-3p	hsa-miR-3135b/hsa-miR-20a-3p
hsa-miR-6499-3p	ELK1	23824327	ELK1	hsa-mir-20a	Activation	26472816	hsa-mir-20a	hsa-miR-20a-5p	hsa-miR-6499-3p/hsa-miR-20a-5p
hsa-miR-6499-3p	ELK1	23824327	ELK1	hsa-mir-20a	Activation	26472816	hsa-mir-20a	hsa-miR-20a-3p	hsa-miR-6499-3p/hsa-miR-20a-3p
hsa-miR-378g	ELK1	23824327	ELK1	hsa-mir-20a	Activation	26472816	hsa-mir-20a	hsa-miR-20a-5p	hsa-miR-378g/hsa-miR-20a-5p
hsa-miR-378g	ELK1	23824327	ELK1	hsa-mir-20a	Activation	26472816	hsa-mir-20a	hsa-miR-20a-3p	hsa-miR-378g/hsa-miR-20a-3p
hsa-miR-3151-3p	ELK1	23824327	ELK1	hsa-mir-20a	Activation	26472816	hsa-mir-20a	hsa-miR-20a-5p	hsa-miR-3151-3p/hsa-miR-20a-5p
hsa-miR-3151-3p	ELK1	23824327	ELK1	hsa-mir-20a	Activation	26472816	hsa-mir-20a	hsa-miR-20a-3p	hsa-miR-3151-3p/hsa-miR-20a-3p
hsa-miR-939-3p	ELK1	23824327	ELK1	hsa-mir-20a	Activation	26472816	hsa-mir-20a	hsa-miR-20a-5p	hsa-miR-939-3p/hsa-miR-20a-5p
hsa-miR-939-3p	ELK1	23824327	ELK1	hsa-mir-20a	Activation	26472816	hsa-mir-20a	hsa-miR-20a-3p	hsa-miR-939-3p/hsa-miR-20a-3p
hsa-miR-103b	ELK1	23824327	ELK1	hsa-mir-20a	Activation	26472816	hsa-mir-20a	hsa-miR-20a-5p	hsa-miR-103b/hsa-miR-20a-5p
hsa-miR-103b	ELK1	23824327	ELK1	hsa-mir-20a	Activation	26472816	hsa-mir-20a	hsa-miR-20a-3p	hsa-miR-103b/hsa-miR-20a-3p
hsa-miR-6718-5p	ELK1	23824327	ELK1	hsa-mir-20a	Activation	26472816	hsa-mir-20a	hsa-miR-20a-5p	hsa-miR-6718-5p/hsa-miR-20a-5p
hsa-miR-6718-5p	ELK1	23824327	ELK1	hsa-mir-20a	Activation	26472816	hsa-mir-20a	hsa-miR-20a-3p	hsa-miR-6718-5p/hsa-miR-20a-3p
hsa-miR-203b-5p	ELK1	23824327	ELK1	hsa-mir-20a	Activation	26472816	hsa-mir-20a	hsa-miR-20a-5p	hsa-miR-203b-5p/hsa-miR-20a-5p
hsa-miR-203b-5p	ELK1	23824327	ELK1	hsa-mir-20a	Activation	26472816	hsa-mir-20a	hsa-miR-20a-3p	hsa-miR-203b-5p/hsa-miR-20a-3p
hsa-miR-7851-3p	ELK1	23824327	ELK1	hsa-mir-20a	Activation	26472816	hsa-mir-20a	hsa-miR-20a-5p	hsa-miR-7851-3p/hsa-miR-20a-5p
hsa-miR-7851-3p	ELK1	23824327	ELK1	hsa-mir-20a	Activation	26472816	hsa-mir-20a	hsa-miR-20a-3p	hsa-miR-7851-3p/hsa-miR-20a-3p
hsa-miR-26b-5p	NKX2-5	19088304	NKX2-5	hsa-mir-20a	Activation	19148830	hsa-mir-20a	hsa-miR-20a-5p	hsa-miR-26b-5p/hsa-miR-20a-5p
hsa-miR-26b-5p	NKX2-5	19088304	NKX2-5	hsa-mir-20a	Activation	19148830	hsa-mir-20a	hsa-miR-20a-3p	hsa-miR-26b-5p/hsa-miR-20a-3p
hsa-miR-615-3p	NKX2-5	23622248	NKX2-5	hsa-mir-20a	Activation	19148830	hsa-mir-20a	hsa-miR-20a-5p	hsa-miR-615-3p/hsa-miR-20a-5p
hsa-miR-615-3p	NKX2-5	23622248	NKX2-5	hsa-mir-20a	Activation	19148830	hsa-mir-20a	hsa-miR-20a-3p	hsa-miR-615-3p/hsa-miR-20a-3p
hsa-miR-324-5p	NKX2-5	23622248	NKX2-5	hsa-mir-20a	Activation	19148830	hsa-mir-20a	hsa-miR-20a-5p	hsa-miR-324-5p/hsa-miR-20a-5p
hsa-miR-324-5p	NKX2-5	23622248	NKX2-5	hsa-mir-20a	Activation	19148830	hsa-mir-20a	hsa-miR-20a-3p	hsa-miR-324-5p/hsa-miR-20a-3p
hsa-miR-26a-5p	NKX2-5	23622248	NKX2-5	hsa-mir-20a	Activation	19148830	hsa-mir-20a	hsa-miR-20a-5p	hsa-miR-26a-5p/hsa-miR-20a-5p
hsa-miR-26a-5p	NKX2-5	23622248	NKX2-5	hsa-mir-20a	Activation	19148830	hsa-mir-20a	hsa-miR-20a-3p	hsa-miR-26a-5p/hsa-miR-20a-3p
hsa-miR-6126	NKX2-5	22291592	NKX2-5	hsa-mir-20a	Activation	19148830	hsa-mir-20a	hsa-miR-20a-5p	hsa-miR-6126/hsa-miR-20a-5p
hsa-miR-6126	NKX2-5	22291592	NKX2-5	hsa-mir-20a	Activation	19148830	hsa-mir-20a	hsa-miR-20a-3p	hsa-miR-6126/hsa-miR-20a-3p
hsa-miR-555	NKX2-5	22291592	NKX2-5	hsa-mir-20a	Activation	19148830	hsa-mir-20a	hsa-miR-20a-5p	hsa-miR-555/hsa-miR-20a-5p
hsa-miR-555	NKX2-5	22291592	NKX2-5	hsa-mir-20a	Activation	19148830	hsa-mir-20a	hsa-miR-20a-3p	hsa-miR-555/hsa-miR-20a-3p
hsa-miR-6881-5p	NKX2-5	22291592	NKX2-5	hsa-mir-20a	Activation	19148830	hsa-mir-20a	hsa-miR-20a-5p	hsa-miR-6881-5p/hsa-miR-20a-5p
hsa-miR-6881-5p	NKX2-5	22291592	NKX2-5	hsa-mir-20a	Activation	19148830	hsa-mir-20a	hsa-miR-20a-3p	hsa-miR-6881-5p/hsa-miR-20a-3p
hsa-miR-5196-5p	NKX2-5	22291592	NKX2-5	hsa-mir-20a	Activation	19148830	hsa-mir-20a	hsa-miR-20a-5p	hsa-miR-5196-5p/hsa-miR-20a-5p
hsa-miR-5196-5p	NKX2-5	22291592	NKX2-5	hsa-mir-20a	Activation	19148830	hsa-mir-20a	hsa-miR-20a-3p	hsa-miR-5196-5p/hsa-miR-20a-3p
hsa-miR-4747-5p	NKX2-5	22291592	NKX2-5	hsa-mir-20a	Activation	19148830	hsa-mir-20a	hsa-miR-20a-5p	hsa-miR-4747-5p/hsa-miR-20a-5p
hsa-miR-4747-5p	NKX2-5	22291592	NKX2-5	hsa-mir-20a	Activation	19148830	hsa-mir-20a	hsa-miR-20a-3p	hsa-miR-4747-5p/hsa-miR-20a-3p
hsa-miR-6787-5p	NKX2-5	22291592	NKX2-5	hsa-mir-20a	Activation	19148830	hsa-mir-20a	hsa-miR-20a-5p	hsa-miR-6787-5p/hsa-miR-20a-5p
hsa-miR-6787-5p	NKX2-5	22291592	NKX2-5	hsa-mir-20a	Activation	19148830	hsa-mir-20a	hsa-miR-20a-3p	hsa-miR-6787-5p/hsa-miR-20a-3p
hsa-miR-663a	NKX2-5	22291592	NKX2-5	hsa-mir-20a	Activation	19148830	hsa-mir-20a	hsa-miR-20a-5p	hsa-miR-663a/hsa-miR-20a-5p
hsa-miR-663a	NKX2-5	22291592	NKX2-5	hsa-mir-20a	Activation	19148830	hsa-mir-20a	hsa-miR-20a-3p	hsa-miR-663a/hsa-miR-20a-3p
hsa-miR-1908-5p	NKX2-5	22291592	NKX2-5	hsa-mir-20a	Activation	19148830	hsa-mir-20a	hsa-miR-20a-5p	hsa-miR-1908-5p/hsa-miR-20a-5p
hsa-miR-1908-5p	NKX2-5	22291592	NKX2-5	hsa-mir-20a	Activation	19148830	hsa-mir-20a	hsa-miR-20a-3p	hsa-miR-1908-5p/hsa-miR-20a-3p
hsa-miR-4745-3p	NKX2-5	22291592	NKX2-5	hsa-mir-20a	Activation	19148830	hsa-mir-20a	hsa-miR-20a-5p	hsa-miR-4745-3p/hsa-miR-20a-5p
hsa-miR-4745-3p	NKX2-5	22291592	NKX2-5	hsa-mir-20a	Activation	19148830	hsa-mir-20a	hsa-miR-20a-3p	hsa-miR-4745-3p/hsa-miR-20a-3p
hsa-miR-1538	NKX2-5	22291592	NKX2-5	hsa-mir-20a	Activation	19148830	hsa-mir-20a	hsa-miR-20a-5p	hsa-miR-1538/hsa-miR-20a-5p
hsa-miR-1538	NKX2-5	22291592	NKX2-5	hsa-mir-20a	Activation	19148830	hsa-mir-20a	hsa-miR-20a-3p	hsa-miR-1538/hsa-miR-20a-3p
hsa-miR-6820-5p	NKX2-5	22291592	NKX2-5	hsa-mir-20a	Activation	19148830	hsa-mir-20a	hsa-miR-20a-5p	hsa-miR-6820-5p/hsa-miR-20a-5p
hsa-miR-6820-5p	NKX2-5	22291592	NKX2-5	hsa-mir-20a	Activation	19148830	hsa-mir-20a	hsa-miR-20a-3p	hsa-miR-6820-5p/hsa-miR-20a-3p
hsa-miR-4493	NKX2-5	22291592	NKX2-5	hsa-mir-20a	Activation	19148830	hsa-mir-20a	hsa-miR-20a-5p	hsa-miR-4493/hsa-miR-20a-5p
hsa-miR-4493	NKX2-5	22291592	NKX2-5	hsa-mir-20a	Activation	19148830	hsa-mir-20a	hsa-miR-20a-3p	hsa-miR-4493/hsa-miR-20a-3p
hsa-miR-4747-3p	NKX2-5	22291592	NKX2-5	hsa-mir-20a	Activation	19148830	hsa-mir-20a	hsa-miR-20a-5p	hsa-miR-4747-3p/hsa-miR-20a-5p
hsa-miR-4747-3p	NKX2-5	22291592	NKX2-5	hsa-mir-20a	Activation	19148830	hsa-mir-20a	hsa-miR-20a-3p	hsa-miR-4747-3p/hsa-miR-20a-3p
hsa-miR-3622b-5p	NKX2-5	22291592	NKX2-5	hsa-mir-20a	Activation	19148830	hsa-mir-20a	hsa-miR-20a-5p	hsa-miR-3622b-5p/hsa-miR-20a-5p
hsa-miR-3622b-5p	NKX2-5	22291592	NKX2-5	hsa-mir-20a	Activation	19148830	hsa-mir-20a	hsa-miR-20a-3p	hsa-miR-3622b-5p/hsa-miR-20a-3p
hsa-miR-24-3p	E2F2	19748357	E2F2	hsa-mir-25	Activation	26961310	hsa-mir-25	hsa-miR-25-5p	hsa-miR-24-3p/hsa-miR-25-5p
hsa-miR-24-3p	E2F2	19748357	E2F2	hsa-mir-25	Activation	26961310	hsa-mir-25	hsa-miR-25-3p	hsa-miR-24-3p/hsa-miR-25-3p
hsa-miR-21-5p	E2F2	19528081	E2F2	hsa-mir-25	Activation	26961310	hsa-mir-25	hsa-miR-25-5p	hsa-miR-21-5p/hsa-miR-25-5p
hsa-miR-21-5p	E2F2	19528081	E2F2	hsa-mir-25	Activation	26961310	hsa-mir-25	hsa-miR-25-3p	hsa-miR-21-5p/hsa-miR-25-3p
hsa-miR-98-5p	E2F2	19528081	E2F2	hsa-mir-25	Activation	26961310	hsa-mir-25	hsa-miR-25-5p	hsa-miR-98-5p/hsa-miR-25-5p
hsa-miR-98-5p	E2F2	19528081	E2F2	hsa-mir-25	Activation	26961310	hsa-mir-25	hsa-miR-25-3p	hsa-miR-98-5p/hsa-miR-25-3p
hsa-let-7a-5p	E2F2	20418948	E2F2	hsa-mir-25	Activation	26961310	hsa-mir-25	hsa-miR-25-5p	hsa-let-7a-5p/hsa-miR-25-5p
hsa-let-7a-5p	E2F2	20418948	E2F2	hsa-mir-25	Activation	26961310	hsa-mir-25	hsa-miR-25-3p	hsa-let-7a-5p/hsa-miR-25-3p
hsa-miR-125b-5p	E2F2	22999819	E2F2	hsa-mir-25	Activation	26961310	hsa-mir-25	hsa-miR-25-5p	hsa-miR-125b-5p/hsa-miR-25-5p
hsa-miR-125b-5p	E2F2	22999819	E2F2	hsa-mir-25	Activation	26961310	hsa-mir-25	hsa-miR-25-3p	hsa-miR-125b-5p/hsa-miR-25-3p
hsa-miR-193b-3p	E2F2	20304954	E2F2	hsa-mir-25	Activation	26961310	hsa-mir-25	hsa-miR-25-5p	hsa-miR-193b-3p/hsa-miR-25-5p
hsa-miR-193b-3p	E2F2	20304954	E2F2	hsa-mir-25	Activation	26961310	hsa-mir-25	hsa-miR-25-3p	hsa-miR-193b-3p/hsa-miR-25-3p
hsa-miR-155-5p	E2F2	20584899	E2F2	hsa-mir-25	Activation	26961310	hsa-mir-25	hsa-miR-25-5p	hsa-miR-155-5p/hsa-miR-25-5p
hsa-miR-155-5p	E2F2	20584899	E2F2	hsa-mir-25	Activation	26961310	hsa-mir-25	hsa-miR-25-3p	hsa-miR-155-5p/hsa-miR-25-3p
hsa-miR-22-3p	E2F2	20371350	E2F2	hsa-mir-25	Activation	26961310	hsa-mir-25	hsa-miR-25-5p	hsa-miR-22-3p/hsa-miR-25-5p
hsa-miR-22-3p	E2F2	20371350	E2F2	hsa-mir-25	Activation	26961310	hsa-mir-25	hsa-miR-25-3p	hsa-miR-22-3p/hsa-miR-25-3p
hsa-miR-331-3p	E2F2	23622248	E2F2	hsa-mir-25	Activation	26961310	hsa-mir-25	hsa-miR-25-5p	hsa-miR-331-3p/hsa-miR-25-5p
hsa-miR-331-3p	E2F2	23622248	E2F2	hsa-mir-25	Activation	26961310	hsa-mir-25	hsa-miR-25-3p	hsa-miR-331-3p/hsa-miR-25-3p
hsa-miR-7-5p	E2F2	23622248	E2F2	hsa-mir-25	Activation	26961310	hsa-mir-25	hsa-miR-25-5p	hsa-miR-7-5p/hsa-miR-25-5p
hsa-miR-7-5p	E2F2	23622248	E2F2	hsa-mir-25	Activation	26961310	hsa-mir-25	hsa-miR-25-3p	hsa-miR-7-5p/hsa-miR-25-3p
hsa-miR-3653-5p	E2F2	23824327	E2F2	hsa-mir-25	Activation	26961310	hsa-mir-25	hsa-miR-25-5p	hsa-miR-3653-5p/hsa-miR-25-5p
hsa-miR-3653-5p	E2F2	23824327	E2F2	hsa-mir-25	Activation	26961310	hsa-mir-25	hsa-miR-25-3p	hsa-miR-3653-5p/hsa-miR-25-3p
hsa-miR-4722-3p	E2F2	23824327	E2F2	hsa-mir-25	Activation	26961310	hsa-mir-25	hsa-miR-25-5p	hsa-miR-4722-3p/hsa-miR-25-5p
hsa-miR-4722-3p	E2F2	23824327	E2F2	hsa-mir-25	Activation	26961310	hsa-mir-25	hsa-miR-25-3p	hsa-miR-4722-3p/hsa-miR-25-3p
hsa-miR-6727-3p	E2F2	23824327	E2F2	hsa-mir-25	Activation	26961310	hsa-mir-25	hsa-miR-25-5p	hsa-miR-6727-3p/hsa-miR-25-5p
hsa-miR-6727-3p	E2F2	23824327	E2F2	hsa-mir-25	Activation	26961310	hsa-mir-25	hsa-miR-25-3p	hsa-miR-6727-3p/hsa-miR-25-3p
hsa-miR-134-3p	E2F2	23313552	E2F2	hsa-mir-25	Activation	26961310	hsa-mir-25	hsa-miR-25-5p	hsa-miR-134-3p/hsa-miR-25-5p
hsa-miR-134-3p	E2F2	23313552	E2F2	hsa-mir-25	Activation	26961310	hsa-mir-25	hsa-miR-25-3p	hsa-miR-134-3p/hsa-miR-25-3p
hsa-miR-20a-5p	E2F2	22473208	E2F2	hsa-mir-25	Activation	26961310	hsa-mir-25	hsa-miR-25-5p	hsa-miR-20a-5p/hsa-miR-25-5p
hsa-miR-20a-5p	E2F2	22473208	E2F2	hsa-mir-25	Activation	26961310	hsa-mir-25	hsa-miR-25-3p	hsa-miR-20a-5p/hsa-miR-25-3p
hsa-miR-106b-5p	E2F2	22473208	E2F2	hsa-mir-25	Activation	26961310	hsa-mir-25	hsa-miR-25-5p	hsa-miR-106b-5p/hsa-miR-25-5p
hsa-miR-106b-5p	E2F2	22473208	E2F2	hsa-mir-25	Activation	26961310	hsa-mir-25	hsa-miR-25-3p	hsa-miR-106b-5p/hsa-miR-25-3p
hsa-miR-3144-3p	E2F2	23592263	E2F2	hsa-mir-25	Activation	26961310	hsa-mir-25	hsa-miR-25-5p	hsa-miR-3144-3p/hsa-miR-25-5p
hsa-miR-3144-3p	E2F2	23592263	E2F2	hsa-mir-25	Activation	26961310	hsa-mir-25	hsa-miR-25-3p	hsa-miR-3144-3p/hsa-miR-25-3p
hsa-miR-222-5p	E2F2	23592263	E2F2	hsa-mir-25	Activation	26961310	hsa-mir-25	hsa-miR-25-5p	hsa-miR-222-5p/hsa-miR-25-5p
hsa-miR-222-5p	E2F2	23592263	E2F2	hsa-mir-25	Activation	26961310	hsa-mir-25	hsa-miR-25-3p	hsa-miR-222-5p/hsa-miR-25-3p
hsa-miR-6739-5p	E2F2	23592263	E2F2	hsa-mir-25	Activation	26961310	hsa-mir-25	hsa-miR-25-5p	hsa-miR-6739-5p/hsa-miR-25-5p
hsa-miR-6739-5p	E2F2	23592263	E2F2	hsa-mir-25	Activation	26961310	hsa-mir-25	hsa-miR-25-3p	hsa-miR-6739-5p/hsa-miR-25-3p
hsa-miR-6733-5p	E2F2	23592263	E2F2	hsa-mir-25	Activation	26961310	hsa-mir-25	hsa-miR-25-5p	hsa-miR-6733-5p/hsa-miR-25-5p
hsa-miR-6733-5p	E2F2	23592263	E2F2	hsa-mir-25	Activation	26961310	hsa-mir-25	hsa-miR-25-3p	hsa-miR-6733-5p/hsa-miR-25-3p
hsa-miR-3153	E2F2	23592263	E2F2	hsa-mir-25	Activation	26961310	hsa-mir-25	hsa-miR-25-5p	hsa-miR-3153/hsa-miR-25-5p
hsa-miR-3153	E2F2	23592263	E2F2	hsa-mir-25	Activation	26961310	hsa-mir-25	hsa-miR-25-3p	hsa-miR-3153/hsa-miR-25-3p
hsa-miR-4668-5p	E2F2	23592263	E2F2	hsa-mir-25	Activation	26961310	hsa-mir-25	hsa-miR-25-5p	hsa-miR-4668-5p/hsa-miR-25-5p
hsa-miR-4668-5p	E2F2	23592263	E2F2	hsa-mir-25	Activation	26961310	hsa-mir-25	hsa-miR-25-3p	hsa-miR-4668-5p/hsa-miR-25-3p
hsa-miR-3148	E2F2	23592263	E2F2	hsa-mir-25	Activation	26961310	hsa-mir-25	hsa-miR-25-5p	hsa-miR-3148/hsa-miR-25-5p
hsa-miR-3148	E2F2	23592263	E2F2	hsa-mir-25	Activation	26961310	hsa-mir-25	hsa-miR-25-3p	hsa-miR-3148/hsa-miR-25-3p
hsa-miR-4646-5p	E2F2	23592263	E2F2	hsa-mir-25	Activation	26961310	hsa-mir-25	hsa-miR-25-5p	hsa-miR-4646-5p/hsa-miR-25-5p
hsa-miR-4646-5p	E2F2	23592263	E2F2	hsa-mir-25	Activation	26961310	hsa-mir-25	hsa-miR-25-3p	hsa-miR-4646-5p/hsa-miR-25-3p
hsa-miR-204-3p	E2F2	23592263	E2F2	hsa-mir-25	Activation	26961310	hsa-mir-25	hsa-miR-25-5p	hsa-miR-204-3p/hsa-miR-25-5p
hsa-miR-204-3p	E2F2	23592263	E2F2	hsa-mir-25	Activation	26961310	hsa-mir-25	hsa-miR-25-3p	hsa-miR-204-3p/hsa-miR-25-3p
hsa-miR-6756-3p	E2F2	23592263	E2F2	hsa-mir-25	Activation	26961310	hsa-mir-25	hsa-miR-25-5p	hsa-miR-6756-3p/hsa-miR-25-5p
hsa-miR-6756-3p	E2F2	23592263	E2F2	hsa-mir-25	Activation	26961310	hsa-mir-25	hsa-miR-25-3p	hsa-miR-6756-3p/hsa-miR-25-3p
hsa-miR-3127-3p	E2F2	23592263	E2F2	hsa-mir-25	Activation	26961310	hsa-mir-25	hsa-miR-25-5p	hsa-miR-3127-3p/hsa-miR-25-5p
hsa-miR-3127-3p	E2F2	23592263	E2F2	hsa-mir-25	Activation	26961310	hsa-mir-25	hsa-miR-25-3p	hsa-miR-3127-3p/hsa-miR-25-3p
hsa-miR-16-1-3p	E2F2	23592263	E2F2	hsa-mir-25	Activation	26961310	hsa-mir-25	hsa-miR-25-5p	hsa-miR-16-1-3p/hsa-miR-25-5p
hsa-miR-16-1-3p	E2F2	23592263	E2F2	hsa-mir-25	Activation	26961310	hsa-mir-25	hsa-miR-25-3p	hsa-miR-16-1-3p/hsa-miR-25-3p
hsa-miR-875-5p	E2F2	23592263	E2F2	hsa-mir-25	Activation	26961310	hsa-mir-25	hsa-miR-25-5p	hsa-miR-875-5p/hsa-miR-25-5p
hsa-miR-875-5p	E2F2	23592263	E2F2	hsa-mir-25	Activation	26961310	hsa-mir-25	hsa-miR-25-3p	hsa-miR-875-5p/hsa-miR-25-3p
hsa-miR-4433b-3p	E2F2	23592263	E2F2	hsa-mir-25	Activation	26961310	hsa-mir-25	hsa-miR-25-5p	hsa-miR-4433b-3p/hsa-miR-25-5p
hsa-miR-4433b-3p	E2F2	23592263	E2F2	hsa-mir-25	Activation	26961310	hsa-mir-25	hsa-miR-25-3p	hsa-miR-4433b-3p/hsa-miR-25-3p
hsa-miR-7851-3p	E2F2	23592263	E2F2	hsa-mir-25	Activation	26961310	hsa-mir-25	hsa-miR-25-5p	hsa-miR-7851-3p/hsa-miR-25-5p
hsa-miR-7851-3p	E2F2	23592263	E2F2	hsa-mir-25	Activation	26961310	hsa-mir-25	hsa-miR-25-3p	hsa-miR-7851-3p/hsa-miR-25-3p
hsa-miR-6882-5p	E2F2	23592263	E2F2	hsa-mir-25	Activation	26961310	hsa-mir-25	hsa-miR-25-5p	hsa-miR-6882-5p/hsa-miR-25-5p
hsa-miR-6882-5p	E2F2	23592263	E2F2	hsa-mir-25	Activation	26961310	hsa-mir-25	hsa-miR-25-3p	hsa-miR-6882-5p/hsa-miR-25-3p
hsa-miR-619-3p	E2F2	23592263	E2F2	hsa-mir-25	Activation	26961310	hsa-mir-25	hsa-miR-25-5p	hsa-miR-619-3p/hsa-miR-25-5p
hsa-miR-619-3p	E2F2	23592263	E2F2	hsa-mir-25	Activation	26961310	hsa-mir-25	hsa-miR-25-3p	hsa-miR-619-3p/hsa-miR-25-3p
hsa-miR-498	E2F2	23824327	E2F2	hsa-mir-25	Activation	26961310	hsa-mir-25	hsa-miR-25-5p	hsa-miR-498/hsa-miR-25-5p
hsa-miR-498	E2F2	23824327	E2F2	hsa-mir-25	Activation	26961310	hsa-mir-25	hsa-miR-25-3p	hsa-miR-498/hsa-miR-25-3p
hsa-miR-4279	E2F2	23824327	E2F2	hsa-mir-25	Activation	26961310	hsa-mir-25	hsa-miR-25-5p	hsa-miR-4279/hsa-miR-25-5p
hsa-miR-4279	E2F2	23824327	E2F2	hsa-mir-25	Activation	26961310	hsa-mir-25	hsa-miR-25-3p	hsa-miR-4279/hsa-miR-25-3p
hsa-miR-6781-3p	E2F2	23824327	E2F2	hsa-mir-25	Activation	26961310	hsa-mir-25	hsa-miR-25-5p	hsa-miR-6781-3p/hsa-miR-25-5p
hsa-miR-6781-3p	E2F2	23824327	E2F2	hsa-mir-25	Activation	26961310	hsa-mir-25	hsa-miR-25-3p	hsa-miR-6781-3p/hsa-miR-25-3p
hsa-miR-2682-3p	E2F2	23824327	E2F2	hsa-mir-25	Activation	26961310	hsa-mir-25	hsa-miR-25-5p	hsa-miR-2682-3p/hsa-miR-25-5p
hsa-miR-2682-3p	E2F2	23824327	E2F2	hsa-mir-25	Activation	26961310	hsa-mir-25	hsa-miR-25-3p	hsa-miR-2682-3p/hsa-miR-25-3p
hsa-miR-6515-3p	E2F2	23824327	E2F2	hsa-mir-25	Activation	26961310	hsa-mir-25	hsa-miR-25-5p	hsa-miR-6515-3p/hsa-miR-25-5p
hsa-miR-6515-3p	E2F2	23824327	E2F2	hsa-mir-25	Activation	26961310	hsa-mir-25	hsa-miR-25-3p	hsa-miR-6515-3p/hsa-miR-25-3p
hsa-miR-1976	E2F2	23824327	E2F2	hsa-mir-25	Activation	26961310	hsa-mir-25	hsa-miR-25-5p	hsa-miR-1976/hsa-miR-25-5p
hsa-miR-1976	E2F2	23824327	E2F2	hsa-mir-25	Activation	26961310	hsa-mir-25	hsa-miR-25-3p	hsa-miR-1976/hsa-miR-25-3p
hsa-miR-6747-3p	E2F2	23824327	E2F2	hsa-mir-25	Activation	26961310	hsa-mir-25	hsa-miR-25-5p	hsa-miR-6747-3p/hsa-miR-25-5p
hsa-miR-6747-3p	E2F2	23824327	E2F2	hsa-mir-25	Activation	26961310	hsa-mir-25	hsa-miR-25-3p	hsa-miR-6747-3p/hsa-miR-25-3p
hsa-miR-877-3p	E2F2	23824327	E2F2	hsa-mir-25	Activation	26961310	hsa-mir-25	hsa-miR-25-5p	hsa-miR-877-3p/hsa-miR-25-5p
hsa-miR-877-3p	E2F2	23824327	E2F2	hsa-mir-25	Activation	26961310	hsa-mir-25	hsa-miR-25-3p	hsa-miR-877-3p/hsa-miR-25-3p
hsa-miR-3129-5p	E2F2	23824327	E2F2	hsa-mir-25	Activation	26961310	hsa-mir-25	hsa-miR-25-5p	hsa-miR-3129-5p/hsa-miR-25-5p
hsa-miR-3129-5p	E2F2	23824327	E2F2	hsa-mir-25	Activation	26961310	hsa-mir-25	hsa-miR-25-3p	hsa-miR-3129-5p/hsa-miR-25-3p
hsa-miR-199b-3p	E2F2	23824327	E2F2	hsa-mir-25	Activation	26961310	hsa-mir-25	hsa-miR-25-5p	hsa-miR-199b-3p/hsa-miR-25-5p
hsa-miR-199b-3p	E2F2	23824327	E2F2	hsa-mir-25	Activation	26961310	hsa-mir-25	hsa-miR-25-3p	hsa-miR-199b-3p/hsa-miR-25-3p
hsa-miR-199a-3p	E2F2	23824327	E2F2	hsa-mir-25	Activation	26961310	hsa-mir-25	hsa-miR-25-5p	hsa-miR-199a-3p/hsa-miR-25-5p
hsa-miR-199a-3p	E2F2	23824327	E2F2	hsa-mir-25	Activation	26961310	hsa-mir-25	hsa-miR-25-3p	hsa-miR-199a-3p/hsa-miR-25-3p
hsa-miR-936	E2F2	23824327	E2F2	hsa-mir-25	Activation	26961310	hsa-mir-25	hsa-miR-25-5p	hsa-miR-936/hsa-miR-25-5p
hsa-miR-936	E2F2	23824327	E2F2	hsa-mir-25	Activation	26961310	hsa-mir-25	hsa-miR-25-3p	hsa-miR-936/hsa-miR-25-3p
hsa-miR-6877-3p	E2F2	23824327	E2F2	hsa-mir-25	Activation	26961310	hsa-mir-25	hsa-miR-25-5p	hsa-miR-6877-3p/hsa-miR-25-5p
hsa-miR-6877-3p	E2F2	23824327	E2F2	hsa-mir-25	Activation	26961310	hsa-mir-25	hsa-miR-25-3p	hsa-miR-6877-3p/hsa-miR-25-3p
hsa-miR-6819-3p	E2F2	23824327	E2F2	hsa-mir-25	Activation	26961310	hsa-mir-25	hsa-miR-25-5p	hsa-miR-6819-3p/hsa-miR-25-5p
hsa-miR-6819-3p	E2F2	23824327	E2F2	hsa-mir-25	Activation	26961310	hsa-mir-25	hsa-miR-25-3p	hsa-miR-6819-3p/hsa-miR-25-3p
hsa-miR-4538	E2F2	23824327	E2F2	hsa-mir-25	Activation	26961310	hsa-mir-25	hsa-miR-25-5p	hsa-miR-4538/hsa-miR-25-5p
hsa-miR-4538	E2F2	23824327	E2F2	hsa-mir-25	Activation	26961310	hsa-mir-25	hsa-miR-25-3p	hsa-miR-4538/hsa-miR-25-3p
hsa-miR-4453	E2F2	23824327	E2F2	hsa-mir-25	Activation	26961310	hsa-mir-25	hsa-miR-25-5p	hsa-miR-4453/hsa-miR-25-5p
hsa-miR-4453	E2F2	23824327	E2F2	hsa-mir-25	Activation	26961310	hsa-mir-25	hsa-miR-25-3p	hsa-miR-4453/hsa-miR-25-3p
hsa-miR-6836-3p	E2F2	23824327	E2F2	hsa-mir-25	Activation	26961310	hsa-mir-25	hsa-miR-25-5p	hsa-miR-6836-3p/hsa-miR-25-5p
hsa-miR-6836-3p	E2F2	23824327	E2F2	hsa-mir-25	Activation	26961310	hsa-mir-25	hsa-miR-25-3p	hsa-miR-6836-3p/hsa-miR-25-3p
hsa-miR-5001-3p	E2F2	23824327	E2F2	hsa-mir-25	Activation	26961310	hsa-mir-25	hsa-miR-25-5p	hsa-miR-5001-3p/hsa-miR-25-5p
hsa-miR-5001-3p	E2F2	23824327	E2F2	hsa-mir-25	Activation	26961310	hsa-mir-25	hsa-miR-25-3p	hsa-miR-5001-3p/hsa-miR-25-3p
hsa-miR-6783-3p	E2F2	23824327	E2F2	hsa-mir-25	Activation	26961310	hsa-mir-25	hsa-miR-25-5p	hsa-miR-6783-3p/hsa-miR-25-5p
hsa-miR-6783-3p	E2F2	23824327	E2F2	hsa-mir-25	Activation	26961310	hsa-mir-25	hsa-miR-25-3p	hsa-miR-6783-3p/hsa-miR-25-3p
hsa-miR-1343-3p	E2F2	23824327	E2F2	hsa-mir-25	Activation	26961310	hsa-mir-25	hsa-miR-25-5p	hsa-miR-1343-3p/hsa-miR-25-5p
hsa-miR-1343-3p	E2F2	23824327	E2F2	hsa-mir-25	Activation	26961310	hsa-mir-25	hsa-miR-25-3p	hsa-miR-1343-3p/hsa-miR-25-3p
hsa-miR-23b-5p	E2F2	23824327	E2F2	hsa-mir-25	Activation	26961310	hsa-mir-25	hsa-miR-25-5p	hsa-miR-23b-5p/hsa-miR-25-5p
hsa-miR-23b-5p	E2F2	23824327	E2F2	hsa-mir-25	Activation	26961310	hsa-mir-25	hsa-miR-25-3p	hsa-miR-23b-5p/hsa-miR-25-3p
hsa-miR-23a-5p	E2F2	23824327	E2F2	hsa-mir-25	Activation	26961310	hsa-mir-25	hsa-miR-25-5p	hsa-miR-23a-5p/hsa-miR-25-5p
hsa-miR-23a-5p	E2F2	23824327	E2F2	hsa-mir-25	Activation	26961310	hsa-mir-25	hsa-miR-25-3p	hsa-miR-23a-5p/hsa-miR-25-3p
hsa-miR-6829-3p	E2F2	23824327	E2F2	hsa-mir-25	Activation	26961310	hsa-mir-25	hsa-miR-25-5p	hsa-miR-6829-3p/hsa-miR-25-5p
hsa-miR-6829-3p	E2F2	23824327	E2F2	hsa-mir-25	Activation	26961310	hsa-mir-25	hsa-miR-25-3p	hsa-miR-6829-3p/hsa-miR-25-3p
hsa-miR-6791-3p	E2F2	23824327	E2F2	hsa-mir-25	Activation	26961310	hsa-mir-25	hsa-miR-25-5p	hsa-miR-6791-3p/hsa-miR-25-5p
hsa-miR-6791-3p	E2F2	23824327	E2F2	hsa-mir-25	Activation	26961310	hsa-mir-25	hsa-miR-25-3p	hsa-miR-6791-3p/hsa-miR-25-3p
hsa-miR-6778-3p	E2F2	23824327	E2F2	hsa-mir-25	Activation	26961310	hsa-mir-25	hsa-miR-25-5p	hsa-miR-6778-3p/hsa-miR-25-5p
hsa-miR-6778-3p	E2F2	23824327	E2F2	hsa-mir-25	Activation	26961310	hsa-mir-25	hsa-miR-25-3p	hsa-miR-6778-3p/hsa-miR-25-3p
hsa-miR-6742-3p	E2F2	23824327	E2F2	hsa-mir-25	Activation	26961310	hsa-mir-25	hsa-miR-25-5p	hsa-miR-6742-3p/hsa-miR-25-5p
hsa-miR-6742-3p	E2F2	23824327	E2F2	hsa-mir-25	Activation	26961310	hsa-mir-25	hsa-miR-25-3p	hsa-miR-6742-3p/hsa-miR-25-3p
hsa-miR-6852-5p	E2F2	23824327	E2F2	hsa-mir-25	Activation	26961310	hsa-mir-25	hsa-miR-25-5p	hsa-miR-6852-5p/hsa-miR-25-5p
hsa-miR-6852-5p	E2F2	23824327	E2F2	hsa-mir-25	Activation	26961310	hsa-mir-25	hsa-miR-25-3p	hsa-miR-6852-5p/hsa-miR-25-3p
hsa-miR-939-3p	E2F2	23824327	E2F2	hsa-mir-25	Activation	26961310	hsa-mir-25	hsa-miR-25-5p	hsa-miR-939-3p/hsa-miR-25-5p
hsa-miR-939-3p	E2F2	23824327	E2F2	hsa-mir-25	Activation	26961310	hsa-mir-25	hsa-miR-25-3p	hsa-miR-939-3p/hsa-miR-25-3p
hsa-miR-660-3p	E2F2	23824327	E2F2	hsa-mir-25	Activation	26961310	hsa-mir-25	hsa-miR-25-5p	hsa-miR-660-3p/hsa-miR-25-5p
hsa-miR-660-3p	E2F2	23824327	E2F2	hsa-mir-25	Activation	26961310	hsa-mir-25	hsa-miR-25-3p	hsa-miR-660-3p/hsa-miR-25-3p
hsa-miR-6833-5p	E2F2	23313552	E2F2	hsa-mir-25	Activation	26961310	hsa-mir-25	hsa-miR-25-5p	hsa-miR-6833-5p/hsa-miR-25-5p
hsa-miR-6833-5p	E2F2	23313552	E2F2	hsa-mir-25	Activation	26961310	hsa-mir-25	hsa-miR-25-3p	hsa-miR-6833-5p/hsa-miR-25-3p
hsa-miR-6771-5p	E2F2	23313552	E2F2	hsa-mir-25	Activation	26961310	hsa-mir-25	hsa-miR-25-5p	hsa-miR-6771-5p/hsa-miR-25-5p
hsa-miR-6771-5p	E2F2	23313552	E2F2	hsa-mir-25	Activation	26961310	hsa-mir-25	hsa-miR-25-3p	hsa-miR-6771-5p/hsa-miR-25-3p
hsa-miR-3657	E2F2	23313552	E2F2	hsa-mir-25	Activation	26961310	hsa-mir-25	hsa-miR-25-5p	hsa-miR-3657/hsa-miR-25-5p
hsa-miR-3657	E2F2	23313552	E2F2	hsa-mir-25	Activation	26961310	hsa-mir-25	hsa-miR-25-3p	hsa-miR-3657/hsa-miR-25-3p
hsa-miR-4669	E2F2	23313552	E2F2	hsa-mir-25	Activation	26961310	hsa-mir-25	hsa-miR-25-5p	hsa-miR-4669/hsa-miR-25-5p
hsa-miR-4669	E2F2	23313552	E2F2	hsa-mir-25	Activation	26961310	hsa-mir-25	hsa-miR-25-3p	hsa-miR-4669/hsa-miR-25-3p
hsa-miR-3190-3p	E2F2	23313552	E2F2	hsa-mir-25	Activation	26961310	hsa-mir-25	hsa-miR-25-5p	hsa-miR-3190-3p/hsa-miR-25-5p
hsa-miR-3190-3p	E2F2	23313552	E2F2	hsa-mir-25	Activation	26961310	hsa-mir-25	hsa-miR-25-3p	hsa-miR-3190-3p/hsa-miR-25-3p
hsa-miR-3188	E2F2	23313552	E2F2	hsa-mir-25	Activation	26961310	hsa-mir-25	hsa-miR-25-5p	hsa-miR-3188/hsa-miR-25-5p
hsa-miR-3188	E2F2	23313552	E2F2	hsa-mir-25	Activation	26961310	hsa-mir-25	hsa-miR-25-3p	hsa-miR-3188/hsa-miR-25-3p
hsa-miR-7114-5p	E2F2	23313552	E2F2	hsa-mir-25	Activation	26961310	hsa-mir-25	hsa-miR-25-5p	hsa-miR-7114-5p/hsa-miR-25-5p
hsa-miR-7114-5p	E2F2	23313552	E2F2	hsa-mir-25	Activation	26961310	hsa-mir-25	hsa-miR-25-3p	hsa-miR-7114-5p/hsa-miR-25-3p
hsa-miR-6746-5p	E2F2	23313552	E2F2	hsa-mir-25	Activation	26961310	hsa-mir-25	hsa-miR-25-5p	hsa-miR-6746-5p/hsa-miR-25-5p
hsa-miR-6746-5p	E2F2	23313552	E2F2	hsa-mir-25	Activation	26961310	hsa-mir-25	hsa-miR-25-3p	hsa-miR-6746-5p/hsa-miR-25-3p
hsa-miR-4698	E2F2	23313552	E2F2	hsa-mir-25	Activation	26961310	hsa-mir-25	hsa-miR-25-5p	hsa-miR-4698/hsa-miR-25-5p
hsa-miR-4698	E2F2	23313552	E2F2	hsa-mir-25	Activation	26961310	hsa-mir-25	hsa-miR-25-3p	hsa-miR-4698/hsa-miR-25-3p
hsa-miR-3140-5p	E2F2	23313552	E2F2	hsa-mir-25	Activation	26961310	hsa-mir-25	hsa-miR-25-5p	hsa-miR-3140-5p/hsa-miR-25-5p
hsa-miR-3140-5p	E2F2	23313552	E2F2	hsa-mir-25	Activation	26961310	hsa-mir-25	hsa-miR-25-3p	hsa-miR-3140-5p/hsa-miR-25-3p
hsa-miR-8063	E2F2	23313552	E2F2	hsa-mir-25	Activation	26961310	hsa-mir-25	hsa-miR-25-5p	hsa-miR-8063/hsa-miR-25-5p
hsa-miR-8063	E2F2	23313552	E2F2	hsa-mir-25	Activation	26961310	hsa-mir-25	hsa-miR-25-3p	hsa-miR-8063/hsa-miR-25-3p
hsa-miR-3664-5p	E2F2	23313552	E2F2	hsa-mir-25	Activation	26961310	hsa-mir-25	hsa-miR-25-5p	hsa-miR-3664-5p/hsa-miR-25-5p
hsa-miR-3664-5p	E2F2	23313552	E2F2	hsa-mir-25	Activation	26961310	hsa-mir-25	hsa-miR-25-3p	hsa-miR-3664-5p/hsa-miR-25-3p
hsa-miR-519d-3p	E2F2	22473208	E2F2	hsa-mir-25	Activation	26961310	hsa-mir-25	hsa-miR-25-5p	hsa-miR-519d-3p/hsa-miR-25-5p
hsa-miR-519d-3p	E2F2	22473208	E2F2	hsa-mir-25	Activation	26961310	hsa-mir-25	hsa-miR-25-3p	hsa-miR-519d-3p/hsa-miR-25-3p
hsa-miR-20b-5p	E2F2	22473208	E2F2	hsa-mir-25	Activation	26961310	hsa-mir-25	hsa-miR-25-5p	hsa-miR-20b-5p/hsa-miR-25-5p
hsa-miR-20b-5p	E2F2	22473208	E2F2	hsa-mir-25	Activation	26961310	hsa-mir-25	hsa-miR-25-3p	hsa-miR-20b-5p/hsa-miR-25-3p
hsa-miR-93-5p	E2F2	22473208	E2F2	hsa-mir-25	Activation	26961310	hsa-mir-25	hsa-miR-25-5p	hsa-miR-93-5p/hsa-miR-25-5p
hsa-miR-93-5p	E2F2	22473208	E2F2	hsa-mir-25	Activation	26961310	hsa-mir-25	hsa-miR-25-3p	hsa-miR-93-5p/hsa-miR-25-3p
hsa-miR-17-5p	E2F2	22473208	E2F2	hsa-mir-25	Activation	26961310	hsa-mir-25	hsa-miR-25-5p	hsa-miR-17-5p/hsa-miR-25-5p
hsa-miR-17-5p	E2F2	22473208	E2F2	hsa-mir-25	Activation	26961310	hsa-mir-25	hsa-miR-25-3p	hsa-miR-17-5p/hsa-miR-25-3p
hsa-miR-31-5p	E2F2	27174918	E2F2	hsa-mir-25	Activation	26961310	hsa-mir-25	hsa-miR-25-5p	hsa-miR-31-5p/hsa-miR-25-5p
hsa-miR-31-5p	E2F2	27174918	E2F2	hsa-mir-25	Activation	26961310	hsa-mir-25	hsa-miR-25-3p	hsa-miR-31-5p/hsa-miR-25-3p
hsa-miR-26a-5p	E2F2	26458859	E2F2	hsa-mir-25	Activation	26961310	hsa-mir-25	hsa-miR-25-5p	hsa-miR-26a-5p/hsa-miR-25-5p
hsa-miR-26a-5p	E2F2	26458859	E2F2	hsa-mir-25	Activation	26961310	hsa-mir-25	hsa-miR-25-3p	hsa-miR-26a-5p/hsa-miR-25-3p
hsa-miR-218-5p	E2F2	26012781	E2F2	hsa-mir-25	Activation	26961310	hsa-mir-25	hsa-miR-25-5p	hsa-miR-218-5p/hsa-miR-25-5p
hsa-miR-218-5p	E2F2	26012781	E2F2	hsa-mir-25	Activation	26961310	hsa-mir-25	hsa-miR-25-3p	hsa-miR-218-5p/hsa-miR-25-3p
hsa-miR-214-5p	E2F2	26498144	E2F2	hsa-mir-25	Activation	26961310	hsa-mir-25	hsa-miR-25-5p	hsa-miR-214-5p/hsa-miR-25-5p
hsa-miR-214-5p	E2F2	26498144	E2F2	hsa-mir-25	Activation	26961310	hsa-mir-25	hsa-miR-25-3p	hsa-miR-214-5p/hsa-miR-25-3p
hsa-miR-31-3p	E2F2	26997445	E2F2	hsa-mir-25	Activation	26961310	hsa-mir-25	hsa-miR-25-5p	hsa-miR-31-3p/hsa-miR-25-5p
hsa-miR-31-3p	E2F2	26997445	E2F2	hsa-mir-25	Activation	26961310	hsa-mir-25	hsa-miR-25-3p	hsa-miR-31-3p/hsa-miR-25-3p
hsa-let-7a-3p	E2F2	25647078	E2F2	hsa-mir-25	Activation	26961310	hsa-mir-25	hsa-miR-25-5p	hsa-let-7a-3p/hsa-miR-25-5p
hsa-let-7a-3p	E2F2	25647078	E2F2	hsa-mir-25	Activation	26961310	hsa-mir-25	hsa-miR-25-3p	hsa-let-7a-3p/hsa-miR-25-3p
hsa-let-7b-5p	E2F2	27520092	E2F2	hsa-mir-25	Activation	26961310	hsa-mir-25	hsa-miR-25-5p	hsa-let-7b-5p/hsa-miR-25-5p
hsa-let-7b-5p	E2F2	27520092	E2F2	hsa-mir-25	Activation	26961310	hsa-mir-25	hsa-miR-25-3p	hsa-let-7b-5p/hsa-miR-25-3p
hsa-miR-28-3p	E2F2	26701625	E2F2	hsa-mir-25	Activation	26961310	hsa-mir-25	hsa-miR-25-5p	hsa-miR-28-3p/hsa-miR-25-5p
hsa-miR-28-3p	E2F2	26701625	E2F2	hsa-mir-25	Activation	26961310	hsa-mir-25	hsa-miR-25-3p	hsa-miR-28-3p/hsa-miR-25-3p
hsa-miR-124-3p	AHR	15685193	AHR	hsa-mir-25	Activation(feedback)	24798859	hsa-mir-25	hsa-miR-25-5p	hsa-miR-124-3p/hsa-miR-25-5p
hsa-miR-124-3p	AHR	15685193	AHR	hsa-mir-25	Activation(feedback)	24798859	hsa-mir-25	hsa-miR-25-3p	hsa-miR-124-3p/hsa-miR-25-3p
hsa-miR-130b-3p	AHR	20371350	AHR	hsa-mir-25	Activation(feedback)	24798859	hsa-mir-25	hsa-miR-25-5p	hsa-miR-130b-3p/hsa-miR-25-5p
hsa-miR-130b-3p	AHR	20371350	AHR	hsa-mir-25	Activation(feedback)	24798859	hsa-mir-25	hsa-miR-25-3p	hsa-miR-130b-3p/hsa-miR-25-3p
hsa-miR-98-5p	AHR	19088304	AHR	hsa-mir-25	Activation(feedback)	24798859	hsa-mir-25	hsa-miR-25-5p	hsa-miR-98-5p/hsa-miR-25-5p
hsa-miR-98-5p	AHR	19088304	AHR	hsa-mir-25	Activation(feedback)	24798859	hsa-mir-25	hsa-miR-25-3p	hsa-miR-98-5p/hsa-miR-25-3p
hsa-miR-625-5p	AHR	23622248	AHR	hsa-mir-25	Activation(feedback)	24798859	hsa-mir-25	hsa-miR-25-5p	hsa-miR-625-5p/hsa-miR-25-5p
hsa-miR-625-5p	AHR	23622248	AHR	hsa-mir-25	Activation(feedback)	24798859	hsa-mir-25	hsa-miR-25-3p	hsa-miR-625-5p/hsa-miR-25-3p
hsa-miR-26a-5p	AHR	23622248	AHR	hsa-mir-25	Activation(feedback)	24798859	hsa-mir-25	hsa-miR-25-5p	hsa-miR-26a-5p/hsa-miR-25-5p
hsa-miR-26a-5p	AHR	23622248	AHR	hsa-mir-25	Activation(feedback)	24798859	hsa-mir-25	hsa-miR-25-3p	hsa-miR-26a-5p/hsa-miR-25-3p
hsa-miR-3927-3p	AHR	23592263	AHR	hsa-mir-25	Activation(feedback)	24798859	hsa-mir-25	hsa-miR-25-5p	hsa-miR-3927-3p/hsa-miR-25-5p
hsa-miR-3927-3p	AHR	23592263	AHR	hsa-mir-25	Activation(feedback)	24798859	hsa-mir-25	hsa-miR-25-3p	hsa-miR-3927-3p/hsa-miR-25-3p
hsa-miR-6831-5p	AHR	23592263	AHR	hsa-mir-25	Activation(feedback)	24798859	hsa-mir-25	hsa-miR-25-5p	hsa-miR-6831-5p/hsa-miR-25-5p
hsa-miR-6831-5p	AHR	23592263	AHR	hsa-mir-25	Activation(feedback)	24798859	hsa-mir-25	hsa-miR-25-3p	hsa-miR-6831-5p/hsa-miR-25-3p
hsa-miR-181a-5p	AHR	24329418	AHR	hsa-mir-25	Activation(feedback)	24798859	hsa-mir-25	hsa-miR-25-5p	hsa-miR-181a-5p/hsa-miR-25-5p
hsa-miR-181a-5p	AHR	24329418	AHR	hsa-mir-25	Activation(feedback)	24798859	hsa-mir-25	hsa-miR-25-3p	hsa-miR-181a-5p/hsa-miR-25-3p
hsa-miR-1273e	AHR	23592263	AHR	hsa-mir-25	Activation(feedback)	24798859	hsa-mir-25	hsa-miR-25-5p	hsa-miR-1273e/hsa-miR-25-5p
hsa-miR-1273e	AHR	23592263	AHR	hsa-mir-25	Activation(feedback)	24798859	hsa-mir-25	hsa-miR-25-3p	hsa-miR-1273e/hsa-miR-25-3p
hsa-miR-6516-5p	AHR	23592263	AHR	hsa-mir-25	Activation(feedback)	24798859	hsa-mir-25	hsa-miR-25-5p	hsa-miR-6516-5p/hsa-miR-25-5p
hsa-miR-6516-5p	AHR	23592263	AHR	hsa-mir-25	Activation(feedback)	24798859	hsa-mir-25	hsa-miR-25-3p	hsa-miR-6516-5p/hsa-miR-25-3p
hsa-miR-550b-2-5p	AHR	23592263	AHR	hsa-mir-25	Activation(feedback)	24798859	hsa-mir-25	hsa-miR-25-5p	hsa-miR-550b-2-5p/hsa-miR-25-5p
hsa-miR-550b-2-5p	AHR	23592263	AHR	hsa-mir-25	Activation(feedback)	24798859	hsa-mir-25	hsa-miR-25-3p	hsa-miR-550b-2-5p/hsa-miR-25-3p
hsa-miR-455-3p	AHR	23592263	AHR	hsa-mir-25	Activation(feedback)	24798859	hsa-mir-25	hsa-miR-25-5p	hsa-miR-455-3p/hsa-miR-25-5p
hsa-miR-455-3p	AHR	23592263	AHR	hsa-mir-25	Activation(feedback)	24798859	hsa-mir-25	hsa-miR-25-3p	hsa-miR-455-3p/hsa-miR-25-3p
hsa-miR-6807-5p	AHR	23592263	AHR	hsa-mir-25	Activation(feedback)	24798859	hsa-mir-25	hsa-miR-25-5p	hsa-miR-6807-5p/hsa-miR-25-5p
hsa-miR-6807-5p	AHR	23592263	AHR	hsa-mir-25	Activation(feedback)	24798859	hsa-mir-25	hsa-miR-25-3p	hsa-miR-6807-5p/hsa-miR-25-3p
hsa-miR-1227-3p	AHR	23592263	AHR	hsa-mir-25	Activation(feedback)	24798859	hsa-mir-25	hsa-miR-25-5p	hsa-miR-1227-3p/hsa-miR-25-5p
hsa-miR-1227-3p	AHR	23592263	AHR	hsa-mir-25	Activation(feedback)	24798859	hsa-mir-25	hsa-miR-25-3p	hsa-miR-1227-3p/hsa-miR-25-3p
hsa-miR-4451	AHR	23592263	AHR	hsa-mir-25	Activation(feedback)	24798859	hsa-mir-25	hsa-miR-25-5p	hsa-miR-4451/hsa-miR-25-5p
hsa-miR-4451	AHR	23592263	AHR	hsa-mir-25	Activation(feedback)	24798859	hsa-mir-25	hsa-miR-25-3p	hsa-miR-4451/hsa-miR-25-3p
hsa-miR-6086	AHR	23592263	AHR	hsa-mir-25	Activation(feedback)	24798859	hsa-mir-25	hsa-miR-25-5p	hsa-miR-6086/hsa-miR-25-5p
hsa-miR-6086	AHR	23592263	AHR	hsa-mir-25	Activation(feedback)	24798859	hsa-mir-25	hsa-miR-25-3p	hsa-miR-6086/hsa-miR-25-3p
hsa-miR-6499-3p	AHR	23592263	AHR	hsa-mir-25	Activation(feedback)	24798859	hsa-mir-25	hsa-miR-25-5p	hsa-miR-6499-3p/hsa-miR-25-5p
hsa-miR-6499-3p	AHR	23592263	AHR	hsa-mir-25	Activation(feedback)	24798859	hsa-mir-25	hsa-miR-25-3p	hsa-miR-6499-3p/hsa-miR-25-3p
hsa-miR-377-5p	AHR	23592263	AHR	hsa-mir-25	Activation(feedback)	24798859	hsa-mir-25	hsa-miR-25-5p	hsa-miR-377-5p/hsa-miR-25-5p
hsa-miR-377-5p	AHR	23592263	AHR	hsa-mir-25	Activation(feedback)	24798859	hsa-mir-25	hsa-miR-25-3p	hsa-miR-377-5p/hsa-miR-25-3p
hsa-miR-4500	AHR	23592263	AHR	hsa-mir-25	Activation(feedback)	24798859	hsa-mir-25	hsa-miR-25-5p	hsa-miR-4500/hsa-miR-25-5p
hsa-miR-4500	AHR	23592263	AHR	hsa-mir-25	Activation(feedback)	24798859	hsa-mir-25	hsa-miR-25-3p	hsa-miR-4500/hsa-miR-25-3p
hsa-miR-4458	AHR	23592263	AHR	hsa-mir-25	Activation(feedback)	24798859	hsa-mir-25	hsa-miR-25-5p	hsa-miR-4458/hsa-miR-25-5p
hsa-miR-4458	AHR	23592263	AHR	hsa-mir-25	Activation(feedback)	24798859	hsa-mir-25	hsa-miR-25-3p	hsa-miR-4458/hsa-miR-25-3p
hsa-let-7i-5p	AHR	23592263	AHR	hsa-mir-25	Activation(feedback)	24798859	hsa-mir-25	hsa-miR-25-5p	hsa-let-7i-5p/hsa-miR-25-5p
hsa-let-7i-5p	AHR	23592263	AHR	hsa-mir-25	Activation(feedback)	24798859	hsa-mir-25	hsa-miR-25-3p	hsa-let-7i-5p/hsa-miR-25-3p
hsa-let-7g-5p	AHR	23592263	AHR	hsa-mir-25	Activation(feedback)	24798859	hsa-mir-25	hsa-miR-25-5p	hsa-let-7g-5p/hsa-miR-25-5p
hsa-let-7g-5p	AHR	23592263	AHR	hsa-mir-25	Activation(feedback)	24798859	hsa-mir-25	hsa-miR-25-3p	hsa-let-7g-5p/hsa-miR-25-3p
hsa-let-7f-5p	AHR	23592263	AHR	hsa-mir-25	Activation(feedback)	24798859	hsa-mir-25	hsa-miR-25-5p	hsa-let-7f-5p/hsa-miR-25-5p
hsa-let-7f-5p	AHR	23592263	AHR	hsa-mir-25	Activation(feedback)	24798859	hsa-mir-25	hsa-miR-25-3p	hsa-let-7f-5p/hsa-miR-25-3p
hsa-let-7e-5p	AHR	23592263	AHR	hsa-mir-25	Activation(feedback)	24798859	hsa-mir-25	hsa-miR-25-5p	hsa-let-7e-5p/hsa-miR-25-5p
hsa-let-7e-5p	AHR	23592263	AHR	hsa-mir-25	Activation(feedback)	24798859	hsa-mir-25	hsa-miR-25-3p	hsa-let-7e-5p/hsa-miR-25-3p
hsa-let-7d-5p	AHR	23592263	AHR	hsa-mir-25	Activation(feedback)	24798859	hsa-mir-25	hsa-miR-25-5p	hsa-let-7d-5p/hsa-miR-25-5p
hsa-let-7d-5p	AHR	23592263	AHR	hsa-mir-25	Activation(feedback)	24798859	hsa-mir-25	hsa-miR-25-3p	hsa-let-7d-5p/hsa-miR-25-3p
hsa-let-7c-5p	AHR	23592263	AHR	hsa-mir-25	Activation(feedback)	24798859	hsa-mir-25	hsa-miR-25-5p	hsa-let-7c-5p/hsa-miR-25-5p
hsa-let-7c-5p	AHR	23592263	AHR	hsa-mir-25	Activation(feedback)	24798859	hsa-mir-25	hsa-miR-25-3p	hsa-let-7c-5p/hsa-miR-25-3p
hsa-let-7b-5p	AHR	23592263	AHR	hsa-mir-25	Activation(feedback)	24798859	hsa-mir-25	hsa-miR-25-5p	hsa-let-7b-5p/hsa-miR-25-5p
hsa-let-7b-5p	AHR	23592263	AHR	hsa-mir-25	Activation(feedback)	24798859	hsa-mir-25	hsa-miR-25-3p	hsa-let-7b-5p/hsa-miR-25-3p
hsa-let-7a-5p	AHR	23592263	AHR	hsa-mir-25	Activation(feedback)	24798859	hsa-mir-25	hsa-miR-25-5p	hsa-let-7a-5p/hsa-miR-25-5p
hsa-let-7a-5p	AHR	23592263	AHR	hsa-mir-25	Activation(feedback)	24798859	hsa-mir-25	hsa-miR-25-3p	hsa-let-7a-5p/hsa-miR-25-3p
hsa-miR-6840-3p	AHR	23592263	AHR	hsa-mir-25	Activation(feedback)	24798859	hsa-mir-25	hsa-miR-25-5p	hsa-miR-6840-3p/hsa-miR-25-5p
hsa-miR-6840-3p	AHR	23592263	AHR	hsa-mir-25	Activation(feedback)	24798859	hsa-mir-25	hsa-miR-25-3p	hsa-miR-6840-3p/hsa-miR-25-3p
hsa-miR-665	AHR	23592263	AHR	hsa-mir-25	Activation(feedback)	24798859	hsa-mir-25	hsa-miR-25-5p	hsa-miR-665/hsa-miR-25-5p
hsa-miR-665	AHR	23592263	AHR	hsa-mir-25	Activation(feedback)	24798859	hsa-mir-25	hsa-miR-25-3p	hsa-miR-665/hsa-miR-25-3p
hsa-miR-4459	AHR	23592263	AHR	hsa-mir-25	Activation(feedback)	24798859	hsa-mir-25	hsa-miR-25-5p	hsa-miR-4459/hsa-miR-25-5p
hsa-miR-4459	AHR	23592263	AHR	hsa-mir-25	Activation(feedback)	24798859	hsa-mir-25	hsa-miR-25-3p	hsa-miR-4459/hsa-miR-25-3p
hsa-miR-3152-5p	AHR	23592263	AHR	hsa-mir-25	Activation(feedback)	24798859	hsa-mir-25	hsa-miR-25-5p	hsa-miR-3152-5p/hsa-miR-25-5p
hsa-miR-3152-5p	AHR	23592263	AHR	hsa-mir-25	Activation(feedback)	24798859	hsa-mir-25	hsa-miR-25-3p	hsa-miR-3152-5p/hsa-miR-25-3p
hsa-miR-4774-3p	AHR	23592263	AHR	hsa-mir-25	Activation(feedback)	24798859	hsa-mir-25	hsa-miR-25-5p	hsa-miR-4774-3p/hsa-miR-25-5p
hsa-miR-4774-3p	AHR	23592263	AHR	hsa-mir-25	Activation(feedback)	24798859	hsa-mir-25	hsa-miR-25-3p	hsa-miR-4774-3p/hsa-miR-25-3p
hsa-miR-3117-3p	AHR	23592263	AHR	hsa-mir-25	Activation(feedback)	24798859	hsa-mir-25	hsa-miR-25-5p	hsa-miR-3117-3p/hsa-miR-25-5p
hsa-miR-3117-3p	AHR	23592263	AHR	hsa-mir-25	Activation(feedback)	24798859	hsa-mir-25	hsa-miR-25-3p	hsa-miR-3117-3p/hsa-miR-25-3p
hsa-miR-4775	AHR	23592263	AHR	hsa-mir-25	Activation(feedback)	24798859	hsa-mir-25	hsa-miR-25-5p	hsa-miR-4775/hsa-miR-25-5p
hsa-miR-4775	AHR	23592263	AHR	hsa-mir-25	Activation(feedback)	24798859	hsa-mir-25	hsa-miR-25-3p	hsa-miR-4775/hsa-miR-25-3p
hsa-miR-1258	AHR	23592263	AHR	hsa-mir-25	Activation(feedback)	24798859	hsa-mir-25	hsa-miR-25-5p	hsa-miR-1258/hsa-miR-25-5p
hsa-miR-1258	AHR	23592263	AHR	hsa-mir-25	Activation(feedback)	24798859	hsa-mir-25	hsa-miR-25-3p	hsa-miR-1258/hsa-miR-25-3p
hsa-miR-4645-3p	AHR	23592263	AHR	hsa-mir-25	Activation(feedback)	24798859	hsa-mir-25	hsa-miR-25-5p	hsa-miR-4645-3p/hsa-miR-25-5p
hsa-miR-4645-3p	AHR	23592263	AHR	hsa-mir-25	Activation(feedback)	24798859	hsa-mir-25	hsa-miR-25-3p	hsa-miR-4645-3p/hsa-miR-25-3p
hsa-miR-4699-5p	AHR	23592263	AHR	hsa-mir-25	Activation(feedback)	24798859	hsa-mir-25	hsa-miR-25-5p	hsa-miR-4699-5p/hsa-miR-25-5p
hsa-miR-4699-5p	AHR	23592263	AHR	hsa-mir-25	Activation(feedback)	24798859	hsa-mir-25	hsa-miR-25-3p	hsa-miR-4699-5p/hsa-miR-25-3p
hsa-miR-16-1-3p	AHR	23592263	AHR	hsa-mir-25	Activation(feedback)	24798859	hsa-mir-25	hsa-miR-25-5p	hsa-miR-16-1-3p/hsa-miR-25-5p
hsa-miR-16-1-3p	AHR	23592263	AHR	hsa-mir-25	Activation(feedback)	24798859	hsa-mir-25	hsa-miR-25-3p	hsa-miR-16-1-3p/hsa-miR-25-3p
hsa-miR-545-5p	AHR	23592263	AHR	hsa-mir-25	Activation(feedback)	24798859	hsa-mir-25	hsa-miR-25-5p	hsa-miR-545-5p/hsa-miR-25-5p
hsa-miR-545-5p	AHR	23592263	AHR	hsa-mir-25	Activation(feedback)	24798859	hsa-mir-25	hsa-miR-25-3p	hsa-miR-545-5p/hsa-miR-25-3p
hsa-miR-1197	AHR	23592263	AHR	hsa-mir-25	Activation(feedback)	24798859	hsa-mir-25	hsa-miR-25-5p	hsa-miR-1197/hsa-miR-25-5p
hsa-miR-1197	AHR	23592263	AHR	hsa-mir-25	Activation(feedback)	24798859	hsa-mir-25	hsa-miR-25-3p	hsa-miR-1197/hsa-miR-25-3p
hsa-miR-383-5p	AHR	23592263	AHR	hsa-mir-25	Activation(feedback)	24798859	hsa-mir-25	hsa-miR-25-5p	hsa-miR-383-5p/hsa-miR-25-5p
hsa-miR-383-5p	AHR	23592263	AHR	hsa-mir-25	Activation(feedback)	24798859	hsa-mir-25	hsa-miR-25-3p	hsa-miR-383-5p/hsa-miR-25-3p
hsa-miR-6513-5p	AHR	23824327	AHR	hsa-mir-25	Activation(feedback)	24798859	hsa-mir-25	hsa-miR-25-5p	hsa-miR-6513-5p/hsa-miR-25-5p
hsa-miR-6513-5p	AHR	23824327	AHR	hsa-mir-25	Activation(feedback)	24798859	hsa-mir-25	hsa-miR-25-3p	hsa-miR-6513-5p/hsa-miR-25-3p
hsa-miR-887-5p	AHR	23824327	AHR	hsa-mir-25	Activation(feedback)	24798859	hsa-mir-25	hsa-miR-25-5p	hsa-miR-887-5p/hsa-miR-25-5p
hsa-miR-887-5p	AHR	23824327	AHR	hsa-mir-25	Activation(feedback)	24798859	hsa-mir-25	hsa-miR-25-3p	hsa-miR-887-5p/hsa-miR-25-3p
hsa-miR-3913-5p	AHR	23824327	AHR	hsa-mir-25	Activation(feedback)	24798859	hsa-mir-25	hsa-miR-25-5p	hsa-miR-3913-5p/hsa-miR-25-5p
hsa-miR-3913-5p	AHR	23824327	AHR	hsa-mir-25	Activation(feedback)	24798859	hsa-mir-25	hsa-miR-25-3p	hsa-miR-3913-5p/hsa-miR-25-3p
hsa-miR-3122	AHR	23824327	AHR	hsa-mir-25	Activation(feedback)	24798859	hsa-mir-25	hsa-miR-25-5p	hsa-miR-3122/hsa-miR-25-5p
hsa-miR-3122	AHR	23824327	AHR	hsa-mir-25	Activation(feedback)	24798859	hsa-mir-25	hsa-miR-25-3p	hsa-miR-3122/hsa-miR-25-3p
hsa-miR-450a-1-3p	AHR	23824327	AHR	hsa-mir-25	Activation(feedback)	24798859	hsa-mir-25	hsa-miR-25-5p	hsa-miR-450a-1-3p/hsa-miR-25-5p
hsa-miR-450a-1-3p	AHR	23824327	AHR	hsa-mir-25	Activation(feedback)	24798859	hsa-mir-25	hsa-miR-25-3p	hsa-miR-450a-1-3p/hsa-miR-25-3p
hsa-miR-6780a-5p	AHR	23824327	AHR	hsa-mir-25	Activation(feedback)	24798859	hsa-mir-25	hsa-miR-25-5p	hsa-miR-6780a-5p/hsa-miR-25-5p
hsa-miR-6780a-5p	AHR	23824327	AHR	hsa-mir-25	Activation(feedback)	24798859	hsa-mir-25	hsa-miR-25-3p	hsa-miR-6780a-5p/hsa-miR-25-3p
hsa-miR-6779-5p	AHR	23824327	AHR	hsa-mir-25	Activation(feedback)	24798859	hsa-mir-25	hsa-miR-25-5p	hsa-miR-6779-5p/hsa-miR-25-5p
hsa-miR-6779-5p	AHR	23824327	AHR	hsa-mir-25	Activation(feedback)	24798859	hsa-mir-25	hsa-miR-25-3p	hsa-miR-6779-5p/hsa-miR-25-3p
hsa-miR-3689c	AHR	23824327	AHR	hsa-mir-25	Activation(feedback)	24798859	hsa-mir-25	hsa-miR-25-5p	hsa-miR-3689c/hsa-miR-25-5p
hsa-miR-3689c	AHR	23824327	AHR	hsa-mir-25	Activation(feedback)	24798859	hsa-mir-25	hsa-miR-25-3p	hsa-miR-3689c/hsa-miR-25-3p
hsa-miR-3689b-3p	AHR	23824327	AHR	hsa-mir-25	Activation(feedback)	24798859	hsa-mir-25	hsa-miR-25-5p	hsa-miR-3689b-3p/hsa-miR-25-5p
hsa-miR-3689b-3p	AHR	23824327	AHR	hsa-mir-25	Activation(feedback)	24798859	hsa-mir-25	hsa-miR-25-3p	hsa-miR-3689b-3p/hsa-miR-25-3p
hsa-miR-3689a-3p	AHR	23824327	AHR	hsa-mir-25	Activation(feedback)	24798859	hsa-mir-25	hsa-miR-25-5p	hsa-miR-3689a-3p/hsa-miR-25-5p
hsa-miR-3689a-3p	AHR	23824327	AHR	hsa-mir-25	Activation(feedback)	24798859	hsa-mir-25	hsa-miR-25-3p	hsa-miR-3689a-3p/hsa-miR-25-3p
hsa-miR-30b-3p	AHR	23824327	AHR	hsa-mir-25	Activation(feedback)	24798859	hsa-mir-25	hsa-miR-25-5p	hsa-miR-30b-3p/hsa-miR-25-5p
hsa-miR-30b-3p	AHR	23824327	AHR	hsa-mir-25	Activation(feedback)	24798859	hsa-mir-25	hsa-miR-25-3p	hsa-miR-30b-3p/hsa-miR-25-3p
hsa-miR-1273h-5p	AHR	23824327	AHR	hsa-mir-25	Activation(feedback)	24798859	hsa-mir-25	hsa-miR-25-5p	hsa-miR-1273h-5p/hsa-miR-25-5p
hsa-miR-1273h-5p	AHR	23824327	AHR	hsa-mir-25	Activation(feedback)	24798859	hsa-mir-25	hsa-miR-25-3p	hsa-miR-1273h-5p/hsa-miR-25-3p
hsa-miR-6788-5p	AHR	23824327	AHR	hsa-mir-25	Activation(feedback)	24798859	hsa-mir-25	hsa-miR-25-5p	hsa-miR-6788-5p/hsa-miR-25-5p
hsa-miR-6788-5p	AHR	23824327	AHR	hsa-mir-25	Activation(feedback)	24798859	hsa-mir-25	hsa-miR-25-3p	hsa-miR-6788-5p/hsa-miR-25-3p
hsa-miR-30c-2-3p	AHR	23824327	AHR	hsa-mir-25	Activation(feedback)	24798859	hsa-mir-25	hsa-miR-25-5p	hsa-miR-30c-2-3p/hsa-miR-25-5p
hsa-miR-30c-2-3p	AHR	23824327	AHR	hsa-mir-25	Activation(feedback)	24798859	hsa-mir-25	hsa-miR-25-3p	hsa-miR-30c-2-3p/hsa-miR-25-3p
hsa-miR-30c-1-3p	AHR	23824327	AHR	hsa-mir-25	Activation(feedback)	24798859	hsa-mir-25	hsa-miR-25-5p	hsa-miR-30c-1-3p/hsa-miR-25-5p
hsa-miR-30c-1-3p	AHR	23824327	AHR	hsa-mir-25	Activation(feedback)	24798859	hsa-mir-25	hsa-miR-25-3p	hsa-miR-30c-1-3p/hsa-miR-25-3p
hsa-miR-7977	AHR	23824327	AHR	hsa-mir-25	Activation(feedback)	24798859	hsa-mir-25	hsa-miR-25-5p	hsa-miR-7977/hsa-miR-25-5p
hsa-miR-7977	AHR	23824327	AHR	hsa-mir-25	Activation(feedback)	24798859	hsa-mir-25	hsa-miR-25-3p	hsa-miR-7977/hsa-miR-25-3p
hsa-miR-6778-5p	AHR	23824327	AHR	hsa-mir-25	Activation(feedback)	24798859	hsa-mir-25	hsa-miR-25-5p	hsa-miR-6778-5p/hsa-miR-25-5p
hsa-miR-6778-5p	AHR	23824327	AHR	hsa-mir-25	Activation(feedback)	24798859	hsa-mir-25	hsa-miR-25-3p	hsa-miR-6778-5p/hsa-miR-25-3p
hsa-miR-1233-5p	AHR	23824327	AHR	hsa-mir-25	Activation(feedback)	24798859	hsa-mir-25	hsa-miR-25-5p	hsa-miR-1233-5p/hsa-miR-25-5p
hsa-miR-1233-5p	AHR	23824327	AHR	hsa-mir-25	Activation(feedback)	24798859	hsa-mir-25	hsa-miR-25-3p	hsa-miR-1233-5p/hsa-miR-25-3p
hsa-miR-6799-5p	AHR	23824327	AHR	hsa-mir-25	Activation(feedback)	24798859	hsa-mir-25	hsa-miR-25-5p	hsa-miR-6799-5p/hsa-miR-25-5p
hsa-miR-6799-5p	AHR	23824327	AHR	hsa-mir-25	Activation(feedback)	24798859	hsa-mir-25	hsa-miR-25-3p	hsa-miR-6799-5p/hsa-miR-25-3p
hsa-miR-6883-5p	AHR	23824327	AHR	hsa-mir-25	Activation(feedback)	24798859	hsa-mir-25	hsa-miR-25-5p	hsa-miR-6883-5p/hsa-miR-25-5p
hsa-miR-6883-5p	AHR	23824327	AHR	hsa-mir-25	Activation(feedback)	24798859	hsa-mir-25	hsa-miR-25-3p	hsa-miR-6883-5p/hsa-miR-25-3p
hsa-miR-6785-5p	AHR	23824327	AHR	hsa-mir-25	Activation(feedback)	24798859	hsa-mir-25	hsa-miR-25-5p	hsa-miR-6785-5p/hsa-miR-25-5p
hsa-miR-6785-5p	AHR	23824327	AHR	hsa-mir-25	Activation(feedback)	24798859	hsa-mir-25	hsa-miR-25-3p	hsa-miR-6785-5p/hsa-miR-25-3p
hsa-miR-4728-5p	AHR	23824327	AHR	hsa-mir-25	Activation(feedback)	24798859	hsa-mir-25	hsa-miR-25-5p	hsa-miR-4728-5p/hsa-miR-25-5p
hsa-miR-4728-5p	AHR	23824327	AHR	hsa-mir-25	Activation(feedback)	24798859	hsa-mir-25	hsa-miR-25-3p	hsa-miR-4728-5p/hsa-miR-25-3p
hsa-miR-149-3p	AHR	23824327	AHR	hsa-mir-25	Activation(feedback)	24798859	hsa-mir-25	hsa-miR-25-5p	hsa-miR-149-3p/hsa-miR-25-5p
hsa-miR-149-3p	AHR	23824327	AHR	hsa-mir-25	Activation(feedback)	24798859	hsa-mir-25	hsa-miR-25-3p	hsa-miR-149-3p/hsa-miR-25-3p
hsa-miR-7106-5p	AHR	23824327	AHR	hsa-mir-25	Activation(feedback)	24798859	hsa-mir-25	hsa-miR-25-5p	hsa-miR-7106-5p/hsa-miR-25-5p
hsa-miR-7106-5p	AHR	23824327	AHR	hsa-mir-25	Activation(feedback)	24798859	hsa-mir-25	hsa-miR-25-3p	hsa-miR-7106-5p/hsa-miR-25-3p
hsa-miR-4284	AHR	23824327	AHR	hsa-mir-25	Activation(feedback)	24798859	hsa-mir-25	hsa-miR-25-5p	hsa-miR-4284/hsa-miR-25-5p
hsa-miR-4284	AHR	23824327	AHR	hsa-mir-25	Activation(feedback)	24798859	hsa-mir-25	hsa-miR-25-3p	hsa-miR-4284/hsa-miR-25-3p
hsa-miR-2467-5p	AHR	23824327	AHR	hsa-mir-25	Activation(feedback)	24798859	hsa-mir-25	hsa-miR-25-5p	hsa-miR-2467-5p/hsa-miR-25-5p
hsa-miR-2467-5p	AHR	23824327	AHR	hsa-mir-25	Activation(feedback)	24798859	hsa-mir-25	hsa-miR-25-3p	hsa-miR-2467-5p/hsa-miR-25-3p
hsa-miR-383-3p	AHR	23824327	AHR	hsa-mir-25	Activation(feedback)	24798859	hsa-mir-25	hsa-miR-25-5p	hsa-miR-383-3p/hsa-miR-25-5p
hsa-miR-383-3p	AHR	23824327	AHR	hsa-mir-25	Activation(feedback)	24798859	hsa-mir-25	hsa-miR-25-3p	hsa-miR-383-3p/hsa-miR-25-3p
hsa-miR-4761-5p	AHR	23824327	AHR	hsa-mir-25	Activation(feedback)	24798859	hsa-mir-25	hsa-miR-25-5p	hsa-miR-4761-5p/hsa-miR-25-5p
hsa-miR-4761-5p	AHR	23824327	AHR	hsa-mir-25	Activation(feedback)	24798859	hsa-mir-25	hsa-miR-25-3p	hsa-miR-4761-5p/hsa-miR-25-3p
hsa-miR-29a-3p	AHR	26246194	AHR	hsa-mir-25	Activation(feedback)	24798859	hsa-mir-25	hsa-miR-25-5p	hsa-miR-29a-3p/hsa-miR-25-5p
hsa-miR-29a-3p	AHR	26246194	AHR	hsa-mir-25	Activation(feedback)	24798859	hsa-mir-25	hsa-miR-25-3p	hsa-miR-29a-3p/hsa-miR-25-3p
hsa-miR-124-3p	TEAD1	18668037	TEAD1	hsa-mir-25	Activation	27797825	hsa-mir-25	hsa-miR-25-5p	hsa-miR-124-3p/hsa-miR-25-5p
hsa-miR-124-3p	TEAD1	18668037	TEAD1	hsa-mir-25	Activation	27797825	hsa-mir-25	hsa-miR-25-3p	hsa-miR-124-3p/hsa-miR-25-3p
hsa-miR-98-5p	TEAD1	19088304	TEAD1	hsa-mir-25	Activation	27797825	hsa-mir-25	hsa-miR-25-5p	hsa-miR-98-5p/hsa-miR-25-5p
hsa-miR-98-5p	TEAD1	19088304	TEAD1	hsa-mir-25	Activation	27797825	hsa-mir-25	hsa-miR-25-3p	hsa-miR-98-5p/hsa-miR-25-3p
hsa-miR-320a	TEAD1	23622248	TEAD1	hsa-mir-25	Activation	27797825	hsa-mir-25	hsa-miR-25-5p	hsa-miR-320a/hsa-miR-25-5p
hsa-miR-320a	TEAD1	23622248	TEAD1	hsa-mir-25	Activation	27797825	hsa-mir-25	hsa-miR-25-3p	hsa-miR-320a/hsa-miR-25-3p
hsa-miR-215-3p	TEAD1	20371350	TEAD1	hsa-mir-25	Activation	27797825	hsa-mir-25	hsa-miR-25-5p	hsa-miR-215-3p/hsa-miR-25-5p
hsa-miR-215-3p	TEAD1	20371350	TEAD1	hsa-mir-25	Activation	27797825	hsa-mir-25	hsa-miR-25-3p	hsa-miR-215-3p/hsa-miR-25-3p
hsa-miR-503-3p	TEAD1	20371350	TEAD1	hsa-mir-25	Activation	27797825	hsa-mir-25	hsa-miR-25-5p	hsa-miR-503-3p/hsa-miR-25-5p
hsa-miR-503-3p	TEAD1	20371350	TEAD1	hsa-mir-25	Activation	27797825	hsa-mir-25	hsa-miR-25-3p	hsa-miR-503-3p/hsa-miR-25-3p
hsa-miR-548at-5p	TEAD1	20371350	TEAD1	hsa-mir-25	Activation	27797825	hsa-mir-25	hsa-miR-25-5p	hsa-miR-548at-5p/hsa-miR-25-5p
hsa-miR-548at-5p	TEAD1	20371350	TEAD1	hsa-mir-25	Activation	27797825	hsa-mir-25	hsa-miR-25-3p	hsa-miR-548at-5p/hsa-miR-25-3p
hsa-miR-873-5p	TEAD1	22012620	TEAD1	hsa-mir-25	Activation	27797825	hsa-mir-25	hsa-miR-25-5p	hsa-miR-873-5p/hsa-miR-25-5p
hsa-miR-873-5p	TEAD1	22012620	TEAD1	hsa-mir-25	Activation	27797825	hsa-mir-25	hsa-miR-25-3p	hsa-miR-873-5p/hsa-miR-25-3p
hsa-miR-101-5p	TEAD1	20371350	TEAD1	hsa-mir-25	Activation	27797825	hsa-mir-25	hsa-miR-25-5p	hsa-miR-101-5p/hsa-miR-25-5p
hsa-miR-101-5p	TEAD1	20371350	TEAD1	hsa-mir-25	Activation	27797825	hsa-mir-25	hsa-miR-25-3p	hsa-miR-101-5p/hsa-miR-25-3p
hsa-miR-377-3p	TEAD1	20371350	TEAD1	hsa-mir-25	Activation	27797825	hsa-mir-25	hsa-miR-25-5p	hsa-miR-377-3p/hsa-miR-25-5p
hsa-miR-377-3p	TEAD1	20371350	TEAD1	hsa-mir-25	Activation	27797825	hsa-mir-25	hsa-miR-25-3p	hsa-miR-377-3p/hsa-miR-25-3p
hsa-miR-1324	TEAD1	19536157	TEAD1	hsa-mir-25	Activation	27797825	hsa-mir-25	hsa-miR-25-5p	hsa-miR-1324/hsa-miR-25-5p
hsa-miR-1324	TEAD1	19536157	TEAD1	hsa-mir-25	Activation	27797825	hsa-mir-25	hsa-miR-25-3p	hsa-miR-1324/hsa-miR-25-3p
hsa-miR-5004-3p	TEAD1	22100165	TEAD1	hsa-mir-25	Activation	27797825	hsa-mir-25	hsa-miR-25-5p	hsa-miR-5004-3p/hsa-miR-25-5p
hsa-miR-5004-3p	TEAD1	22100165	TEAD1	hsa-mir-25	Activation	27797825	hsa-mir-25	hsa-miR-25-3p	hsa-miR-5004-3p/hsa-miR-25-3p
hsa-miR-1261	TEAD1	22100165	TEAD1	hsa-mir-25	Activation	27797825	hsa-mir-25	hsa-miR-25-5p	hsa-miR-1261/hsa-miR-25-5p
hsa-miR-1261	TEAD1	22100165	TEAD1	hsa-mir-25	Activation	27797825	hsa-mir-25	hsa-miR-25-3p	hsa-miR-1261/hsa-miR-25-3p
hsa-miR-4748	TEAD1	22100165	TEAD1	hsa-mir-25	Activation	27797825	hsa-mir-25	hsa-miR-25-5p	hsa-miR-4748/hsa-miR-25-5p
hsa-miR-4748	TEAD1	22100165	TEAD1	hsa-mir-25	Activation	27797825	hsa-mir-25	hsa-miR-25-3p	hsa-miR-4748/hsa-miR-25-3p
hsa-miR-4464	TEAD1	22100165	TEAD1	hsa-mir-25	Activation	27797825	hsa-mir-25	hsa-miR-25-5p	hsa-miR-4464/hsa-miR-25-5p
hsa-miR-4464	TEAD1	22100165	TEAD1	hsa-mir-25	Activation	27797825	hsa-mir-25	hsa-miR-25-3p	hsa-miR-4464/hsa-miR-25-3p
hsa-miR-624-3p	TEAD1	22100165	TEAD1	hsa-mir-25	Activation	27797825	hsa-mir-25	hsa-miR-25-5p	hsa-miR-624-3p/hsa-miR-25-5p
hsa-miR-624-3p	TEAD1	22100165	TEAD1	hsa-mir-25	Activation	27797825	hsa-mir-25	hsa-miR-25-3p	hsa-miR-624-3p/hsa-miR-25-3p
hsa-miR-548e-5p	TEAD1	22100165	TEAD1	hsa-mir-25	Activation	27797825	hsa-mir-25	hsa-miR-25-5p	hsa-miR-548e-5p/hsa-miR-25-5p
hsa-miR-548e-5p	TEAD1	22100165	TEAD1	hsa-mir-25	Activation	27797825	hsa-mir-25	hsa-miR-25-3p	hsa-miR-548e-5p/hsa-miR-25-3p
hsa-miR-7150	TEAD1	23592263	TEAD1	hsa-mir-25	Activation	27797825	hsa-mir-25	hsa-miR-25-5p	hsa-miR-7150/hsa-miR-25-5p
hsa-miR-7150	TEAD1	23592263	TEAD1	hsa-mir-25	Activation	27797825	hsa-mir-25	hsa-miR-25-3p	hsa-miR-7150/hsa-miR-25-3p
hsa-miR-580-3p	TEAD1	23592263	TEAD1	hsa-mir-25	Activation	27797825	hsa-mir-25	hsa-miR-25-5p	hsa-miR-580-3p/hsa-miR-25-5p
hsa-miR-580-3p	TEAD1	23592263	TEAD1	hsa-mir-25	Activation	27797825	hsa-mir-25	hsa-miR-25-3p	hsa-miR-580-3p/hsa-miR-25-3p
hsa-miR-6720-5p	TEAD1	23592263	TEAD1	hsa-mir-25	Activation	27797825	hsa-mir-25	hsa-miR-25-5p	hsa-miR-6720-5p/hsa-miR-25-5p
hsa-miR-6720-5p	TEAD1	23592263	TEAD1	hsa-mir-25	Activation	27797825	hsa-mir-25	hsa-miR-25-3p	hsa-miR-6720-5p/hsa-miR-25-3p
hsa-miR-6512-3p	TEAD1	23592263	TEAD1	hsa-mir-25	Activation	27797825	hsa-mir-25	hsa-miR-25-5p	hsa-miR-6512-3p/hsa-miR-25-5p
hsa-miR-6512-3p	TEAD1	23592263	TEAD1	hsa-mir-25	Activation	27797825	hsa-mir-25	hsa-miR-25-3p	hsa-miR-6512-3p/hsa-miR-25-3p
hsa-miR-4736	TEAD1	23592263	TEAD1	hsa-mir-25	Activation	27797825	hsa-mir-25	hsa-miR-25-5p	hsa-miR-4736/hsa-miR-25-5p
hsa-miR-4736	TEAD1	23592263	TEAD1	hsa-mir-25	Activation	27797825	hsa-mir-25	hsa-miR-25-3p	hsa-miR-4736/hsa-miR-25-3p
hsa-miR-4763-3p	TEAD1	23592263	TEAD1	hsa-mir-25	Activation	27797825	hsa-mir-25	hsa-miR-25-5p	hsa-miR-4763-3p/hsa-miR-25-5p
hsa-miR-4763-3p	TEAD1	23592263	TEAD1	hsa-mir-25	Activation	27797825	hsa-mir-25	hsa-miR-25-3p	hsa-miR-4763-3p/hsa-miR-25-3p
hsa-miR-1207-5p	TEAD1	23592263	TEAD1	hsa-mir-25	Activation	27797825	hsa-mir-25	hsa-miR-25-5p	hsa-miR-1207-5p/hsa-miR-25-5p
hsa-miR-1207-5p	TEAD1	23592263	TEAD1	hsa-mir-25	Activation	27797825	hsa-mir-25	hsa-miR-25-3p	hsa-miR-1207-5p/hsa-miR-25-3p
hsa-miR-6077	TEAD1	23592263	TEAD1	hsa-mir-25	Activation	27797825	hsa-mir-25	hsa-miR-25-5p	hsa-miR-6077/hsa-miR-25-5p
hsa-miR-6077	TEAD1	23592263	TEAD1	hsa-mir-25	Activation	27797825	hsa-mir-25	hsa-miR-25-3p	hsa-miR-6077/hsa-miR-25-3p
hsa-miR-5580-5p	TEAD1	23592263	TEAD1	hsa-mir-25	Activation	27797825	hsa-mir-25	hsa-miR-25-5p	hsa-miR-5580-5p/hsa-miR-25-5p
hsa-miR-5580-5p	TEAD1	23592263	TEAD1	hsa-mir-25	Activation	27797825	hsa-mir-25	hsa-miR-25-3p	hsa-miR-5580-5p/hsa-miR-25-3p
hsa-miR-219a-1-3p	TEAD1	23592263	TEAD1	hsa-mir-25	Activation	27797825	hsa-mir-25	hsa-miR-25-5p	hsa-miR-219a-1-3p/hsa-miR-25-5p
hsa-miR-219a-1-3p	TEAD1	23592263	TEAD1	hsa-mir-25	Activation	27797825	hsa-mir-25	hsa-miR-25-3p	hsa-miR-219a-1-3p/hsa-miR-25-3p
hsa-miR-6868-5p	TEAD1	23592263	TEAD1	hsa-mir-25	Activation	27797825	hsa-mir-25	hsa-miR-25-5p	hsa-miR-6868-5p/hsa-miR-25-5p
hsa-miR-6868-5p	TEAD1	23592263	TEAD1	hsa-mir-25	Activation	27797825	hsa-mir-25	hsa-miR-25-3p	hsa-miR-6868-5p/hsa-miR-25-3p
hsa-miR-9500	TEAD1	23592263	TEAD1	hsa-mir-25	Activation	27797825	hsa-mir-25	hsa-miR-25-5p	hsa-miR-9500/hsa-miR-25-5p
hsa-miR-9500	TEAD1	23592263	TEAD1	hsa-mir-25	Activation	27797825	hsa-mir-25	hsa-miR-25-3p	hsa-miR-9500/hsa-miR-25-3p
hsa-miR-4267	TEAD1	23592263	TEAD1	hsa-mir-25	Activation	27797825	hsa-mir-25	hsa-miR-25-5p	hsa-miR-4267/hsa-miR-25-5p
hsa-miR-4267	TEAD1	23592263	TEAD1	hsa-mir-25	Activation	27797825	hsa-mir-25	hsa-miR-25-3p	hsa-miR-4267/hsa-miR-25-3p
hsa-miR-4445-3p	TEAD1	22012620	TEAD1	hsa-mir-25	Activation	27797825	hsa-mir-25	hsa-miR-25-5p	hsa-miR-4445-3p/hsa-miR-25-5p
hsa-miR-4445-3p	TEAD1	22012620	TEAD1	hsa-mir-25	Activation	27797825	hsa-mir-25	hsa-miR-25-3p	hsa-miR-4445-3p/hsa-miR-25-3p
hsa-miR-4722-5p	TEAD1	22012620	TEAD1	hsa-mir-25	Activation	27797825	hsa-mir-25	hsa-miR-25-5p	hsa-miR-4722-5p/hsa-miR-25-5p
hsa-miR-4722-5p	TEAD1	22012620	TEAD1	hsa-mir-25	Activation	27797825	hsa-mir-25	hsa-miR-25-3p	hsa-miR-4722-5p/hsa-miR-25-3p
hsa-miR-1286	TEAD1	22012620	TEAD1	hsa-mir-25	Activation	27797825	hsa-mir-25	hsa-miR-25-5p	hsa-miR-1286/hsa-miR-25-5p
hsa-miR-1286	TEAD1	22012620	TEAD1	hsa-mir-25	Activation	27797825	hsa-mir-25	hsa-miR-25-3p	hsa-miR-1286/hsa-miR-25-3p
hsa-miR-548x-5p	TEAD1	22012620	TEAD1	hsa-mir-25	Activation	27797825	hsa-mir-25	hsa-miR-25-5p	hsa-miR-548x-5p/hsa-miR-25-5p
hsa-miR-548x-5p	TEAD1	22012620	TEAD1	hsa-mir-25	Activation	27797825	hsa-mir-25	hsa-miR-25-3p	hsa-miR-548x-5p/hsa-miR-25-3p
hsa-miR-548g-5p	TEAD1	22012620	TEAD1	hsa-mir-25	Activation	27797825	hsa-mir-25	hsa-miR-25-5p	hsa-miR-548g-5p/hsa-miR-25-5p
hsa-miR-548g-5p	TEAD1	22012620	TEAD1	hsa-mir-25	Activation	27797825	hsa-mir-25	hsa-miR-25-3p	hsa-miR-548g-5p/hsa-miR-25-3p
hsa-miR-548f-5p	TEAD1	22012620	TEAD1	hsa-mir-25	Activation	27797825	hsa-mir-25	hsa-miR-25-5p	hsa-miR-548f-5p/hsa-miR-25-5p
hsa-miR-548f-5p	TEAD1	22012620	TEAD1	hsa-mir-25	Activation	27797825	hsa-mir-25	hsa-miR-25-3p	hsa-miR-548f-5p/hsa-miR-25-3p
hsa-miR-548aj-5p	TEAD1	22012620	TEAD1	hsa-mir-25	Activation	27797825	hsa-mir-25	hsa-miR-25-5p	hsa-miR-548aj-5p/hsa-miR-25-5p
hsa-miR-548aj-5p	TEAD1	22012620	TEAD1	hsa-mir-25	Activation	27797825	hsa-mir-25	hsa-miR-25-3p	hsa-miR-548aj-5p/hsa-miR-25-3p
hsa-miR-494-3p	TEAD1	22012620	TEAD1	hsa-mir-25	Activation	27797825	hsa-mir-25	hsa-miR-25-5p	hsa-miR-494-3p/hsa-miR-25-5p
hsa-miR-494-3p	TEAD1	22012620	TEAD1	hsa-mir-25	Activation	27797825	hsa-mir-25	hsa-miR-25-3p	hsa-miR-494-3p/hsa-miR-25-3p
hsa-miR-548p	TEAD1	22012620	TEAD1	hsa-mir-25	Activation	27797825	hsa-mir-25	hsa-miR-25-5p	hsa-miR-548p/hsa-miR-25-5p
hsa-miR-548p	TEAD1	22012620	TEAD1	hsa-mir-25	Activation	27797825	hsa-mir-25	hsa-miR-25-3p	hsa-miR-548p/hsa-miR-25-3p
hsa-miR-561-3p	TEAD1	20371350	TEAD1	hsa-mir-25	Activation	27797825	hsa-mir-25	hsa-miR-25-5p	hsa-miR-561-3p/hsa-miR-25-5p
hsa-miR-561-3p	TEAD1	20371350	TEAD1	hsa-mir-25	Activation	27797825	hsa-mir-25	hsa-miR-25-3p	hsa-miR-561-3p/hsa-miR-25-3p
hsa-miR-5187-3p	TEAD1	23824327	TEAD1	hsa-mir-25	Activation	27797825	hsa-mir-25	hsa-miR-25-5p	hsa-miR-5187-3p/hsa-miR-25-5p
hsa-miR-5187-3p	TEAD1	23824327	TEAD1	hsa-mir-25	Activation	27797825	hsa-mir-25	hsa-miR-25-3p	hsa-miR-5187-3p/hsa-miR-25-3p
hsa-miR-6515-3p	TEAD1	23824327	TEAD1	hsa-mir-25	Activation	27797825	hsa-mir-25	hsa-miR-25-5p	hsa-miR-6515-3p/hsa-miR-25-5p
hsa-miR-6515-3p	TEAD1	23824327	TEAD1	hsa-mir-25	Activation	27797825	hsa-mir-25	hsa-miR-25-3p	hsa-miR-6515-3p/hsa-miR-25-3p
hsa-miR-1236-3p	TEAD1	23824327	TEAD1	hsa-mir-25	Activation	27797825	hsa-mir-25	hsa-miR-25-5p	hsa-miR-1236-3p/hsa-miR-25-5p
hsa-miR-1236-3p	TEAD1	23824327	TEAD1	hsa-mir-25	Activation	27797825	hsa-mir-25	hsa-miR-25-3p	hsa-miR-1236-3p/hsa-miR-25-3p
hsa-miR-3140-5p	TEAD1	23824327	TEAD1	hsa-mir-25	Activation	27797825	hsa-mir-25	hsa-miR-25-5p	hsa-miR-3140-5p/hsa-miR-25-5p
hsa-miR-3140-5p	TEAD1	23824327	TEAD1	hsa-mir-25	Activation	27797825	hsa-mir-25	hsa-miR-25-3p	hsa-miR-3140-5p/hsa-miR-25-3p
hsa-miR-4713-5p	TEAD1	19536157	TEAD1	hsa-mir-25	Activation	27797825	hsa-mir-25	hsa-miR-25-5p	hsa-miR-4713-5p/hsa-miR-25-5p
hsa-miR-4713-5p	TEAD1	19536157	TEAD1	hsa-mir-25	Activation	27797825	hsa-mir-25	hsa-miR-25-3p	hsa-miR-4713-5p/hsa-miR-25-3p
hsa-miR-3156-3p	TEAD1	19536157	TEAD1	hsa-mir-25	Activation	27797825	hsa-mir-25	hsa-miR-25-5p	hsa-miR-3156-3p/hsa-miR-25-5p
hsa-miR-3156-3p	TEAD1	19536157	TEAD1	hsa-mir-25	Activation	27797825	hsa-mir-25	hsa-miR-25-3p	hsa-miR-3156-3p/hsa-miR-25-3p
hsa-miR-2116-3p	TEAD1	19536157	TEAD1	hsa-mir-25	Activation	27797825	hsa-mir-25	hsa-miR-25-5p	hsa-miR-2116-3p/hsa-miR-25-5p
hsa-miR-2116-3p	TEAD1	19536157	TEAD1	hsa-mir-25	Activation	27797825	hsa-mir-25	hsa-miR-25-3p	hsa-miR-2116-3p/hsa-miR-25-3p
hsa-miR-532-3p	TEAD1	19536157	TEAD1	hsa-mir-25	Activation	27797825	hsa-mir-25	hsa-miR-25-5p	hsa-miR-532-3p/hsa-miR-25-5p
hsa-miR-532-3p	TEAD1	19536157	TEAD1	hsa-mir-25	Activation	27797825	hsa-mir-25	hsa-miR-25-3p	hsa-miR-532-3p/hsa-miR-25-3p
hsa-miR-150-5p	TEAD1	19536157	TEAD1	hsa-mir-25	Activation	27797825	hsa-mir-25	hsa-miR-25-5p	hsa-miR-150-5p/hsa-miR-25-5p
hsa-miR-150-5p	TEAD1	19536157	TEAD1	hsa-mir-25	Activation	27797825	hsa-mir-25	hsa-miR-25-3p	hsa-miR-150-5p/hsa-miR-25-3p
hsa-miR-4301	TEAD1	19536157	TEAD1	hsa-mir-25	Activation	27797825	hsa-mir-25	hsa-miR-25-5p	hsa-miR-4301/hsa-miR-25-5p
hsa-miR-4301	TEAD1	19536157	TEAD1	hsa-mir-25	Activation	27797825	hsa-mir-25	hsa-miR-25-3p	hsa-miR-4301/hsa-miR-25-3p
hsa-miR-181a-2-3p	TEAD1	19536157	TEAD1	hsa-mir-25	Activation	27797825	hsa-mir-25	hsa-miR-25-5p	hsa-miR-181a-2-3p/hsa-miR-25-5p
hsa-miR-181a-2-3p	TEAD1	19536157	TEAD1	hsa-mir-25	Activation	27797825	hsa-mir-25	hsa-miR-25-3p	hsa-miR-181a-2-3p/hsa-miR-25-3p
hsa-miR-107	ARNT	20308559	ARNT	hsa-mir-25	Activation	24798859	hsa-mir-25	hsa-miR-25-5p	hsa-miR-107/hsa-miR-25-5p
hsa-miR-107	ARNT	20308559	ARNT	hsa-mir-25	Activation	24798859	hsa-mir-25	hsa-miR-25-3p	hsa-miR-107/hsa-miR-25-3p
hsa-miR-877-3p	ARNT	23622248	ARNT	hsa-mir-25	Activation	24798859	hsa-mir-25	hsa-miR-25-5p	hsa-miR-877-3p/hsa-miR-25-5p
hsa-miR-877-3p	ARNT	23622248	ARNT	hsa-mir-25	Activation	24798859	hsa-mir-25	hsa-miR-25-3p	hsa-miR-877-3p/hsa-miR-25-3p
hsa-miR-324-5p	ARNT	23622248	ARNT	hsa-mir-25	Activation	24798859	hsa-mir-25	hsa-miR-25-5p	hsa-miR-324-5p/hsa-miR-25-5p
hsa-miR-324-5p	ARNT	23622248	ARNT	hsa-mir-25	Activation	24798859	hsa-mir-25	hsa-miR-25-3p	hsa-miR-324-5p/hsa-miR-25-3p
hsa-miR-4639-3p	ARNT	23824327	ARNT	hsa-mir-25	Activation	24798859	hsa-mir-25	hsa-miR-25-5p	hsa-miR-4639-3p/hsa-miR-25-5p
hsa-miR-4639-3p	ARNT	23824327	ARNT	hsa-mir-25	Activation	24798859	hsa-mir-25	hsa-miR-25-3p	hsa-miR-4639-3p/hsa-miR-25-3p
hsa-miR-221-3p	ARNT	24329418	ARNT	hsa-mir-25	Activation	24798859	hsa-mir-25	hsa-miR-25-5p	hsa-miR-221-3p/hsa-miR-25-5p
hsa-miR-221-3p	ARNT	24329418	ARNT	hsa-mir-25	Activation	24798859	hsa-mir-25	hsa-miR-25-3p	hsa-miR-221-3p/hsa-miR-25-3p
hsa-miR-218-5p	ARNT	23212916	ARNT	hsa-mir-25	Activation	24798859	hsa-mir-25	hsa-miR-25-5p	hsa-miR-218-5p/hsa-miR-25-5p
hsa-miR-218-5p	ARNT	23212916	ARNT	hsa-mir-25	Activation	24798859	hsa-mir-25	hsa-miR-25-3p	hsa-miR-218-5p/hsa-miR-25-3p
hsa-miR-6873-3p	ARNT	23824327	ARNT	hsa-mir-25	Activation	24798859	hsa-mir-25	hsa-miR-25-5p	hsa-miR-6873-3p/hsa-miR-25-5p
hsa-miR-6873-3p	ARNT	23824327	ARNT	hsa-mir-25	Activation	24798859	hsa-mir-25	hsa-miR-25-3p	hsa-miR-6873-3p/hsa-miR-25-3p
hsa-miR-3941	ARNT	23824327	ARNT	hsa-mir-25	Activation	24798859	hsa-mir-25	hsa-miR-25-5p	hsa-miR-3941/hsa-miR-25-5p
hsa-miR-3941	ARNT	23824327	ARNT	hsa-mir-25	Activation	24798859	hsa-mir-25	hsa-miR-25-3p	hsa-miR-3941/hsa-miR-25-3p
hsa-miR-933	ARNT	23824327	ARNT	hsa-mir-25	Activation	24798859	hsa-mir-25	hsa-miR-25-5p	hsa-miR-933/hsa-miR-25-5p
hsa-miR-933	ARNT	23824327	ARNT	hsa-mir-25	Activation	24798859	hsa-mir-25	hsa-miR-25-3p	hsa-miR-933/hsa-miR-25-3p
hsa-miR-550b-3p	ARNT	23824327	ARNT	hsa-mir-25	Activation	24798859	hsa-mir-25	hsa-miR-25-5p	hsa-miR-550b-3p/hsa-miR-25-5p
hsa-miR-550b-3p	ARNT	23824327	ARNT	hsa-mir-25	Activation	24798859	hsa-mir-25	hsa-miR-25-3p	hsa-miR-550b-3p/hsa-miR-25-3p
hsa-miR-6817-3p	ARNT	23824327	ARNT	hsa-mir-25	Activation	24798859	hsa-mir-25	hsa-miR-25-5p	hsa-miR-6817-3p/hsa-miR-25-5p
hsa-miR-6817-3p	ARNT	23824327	ARNT	hsa-mir-25	Activation	24798859	hsa-mir-25	hsa-miR-25-3p	hsa-miR-6817-3p/hsa-miR-25-3p
hsa-miR-7110-3p	ARNT	23824327	ARNT	hsa-mir-25	Activation	24798859	hsa-mir-25	hsa-miR-25-5p	hsa-miR-7110-3p/hsa-miR-25-5p
hsa-miR-7110-3p	ARNT	23824327	ARNT	hsa-mir-25	Activation	24798859	hsa-mir-25	hsa-miR-25-3p	hsa-miR-7110-3p/hsa-miR-25-3p
hsa-miR-1304-3p	ARNT	23824327	ARNT	hsa-mir-25	Activation	24798859	hsa-mir-25	hsa-miR-25-5p	hsa-miR-1304-3p/hsa-miR-25-5p
hsa-miR-1304-3p	ARNT	23824327	ARNT	hsa-mir-25	Activation	24798859	hsa-mir-25	hsa-miR-25-3p	hsa-miR-1304-3p/hsa-miR-25-3p
hsa-miR-3680-5p	ARNT	23824327	ARNT	hsa-mir-25	Activation	24798859	hsa-mir-25	hsa-miR-25-5p	hsa-miR-3680-5p/hsa-miR-25-5p
hsa-miR-3680-5p	ARNT	23824327	ARNT	hsa-mir-25	Activation	24798859	hsa-mir-25	hsa-miR-25-3p	hsa-miR-3680-5p/hsa-miR-25-3p
hsa-miR-4798-3p	ARNT	23824327	ARNT	hsa-mir-25	Activation	24798859	hsa-mir-25	hsa-miR-25-5p	hsa-miR-4798-3p/hsa-miR-25-5p
hsa-miR-4798-3p	ARNT	23824327	ARNT	hsa-mir-25	Activation	24798859	hsa-mir-25	hsa-miR-25-3p	hsa-miR-4798-3p/hsa-miR-25-3p
hsa-miR-4789-3p	ARNT	23824327	ARNT	hsa-mir-25	Activation	24798859	hsa-mir-25	hsa-miR-25-5p	hsa-miR-4789-3p/hsa-miR-25-5p
hsa-miR-4789-3p	ARNT	23824327	ARNT	hsa-mir-25	Activation	24798859	hsa-mir-25	hsa-miR-25-3p	hsa-miR-4789-3p/hsa-miR-25-3p
hsa-miR-603	ARNT	23824327	ARNT	hsa-mir-25	Activation	24798859	hsa-mir-25	hsa-miR-25-5p	hsa-miR-603/hsa-miR-25-5p
hsa-miR-603	ARNT	23824327	ARNT	hsa-mir-25	Activation	24798859	hsa-mir-25	hsa-miR-25-3p	hsa-miR-603/hsa-miR-25-3p
hsa-miR-362-3p	ARNT	23824327	ARNT	hsa-mir-25	Activation	24798859	hsa-mir-25	hsa-miR-25-5p	hsa-miR-362-3p/hsa-miR-25-5p
hsa-miR-362-3p	ARNT	23824327	ARNT	hsa-mir-25	Activation	24798859	hsa-mir-25	hsa-miR-25-3p	hsa-miR-362-3p/hsa-miR-25-3p
hsa-miR-329-3p	ARNT	23824327	ARNT	hsa-mir-25	Activation	24798859	hsa-mir-25	hsa-miR-25-5p	hsa-miR-329-3p/hsa-miR-25-5p
hsa-miR-329-3p	ARNT	23824327	ARNT	hsa-mir-25	Activation	24798859	hsa-mir-25	hsa-miR-25-3p	hsa-miR-329-3p/hsa-miR-25-3p
hsa-miR-8485	ARNT	23824327	ARNT	hsa-mir-25	Activation	24798859	hsa-mir-25	hsa-miR-25-5p	hsa-miR-8485/hsa-miR-25-5p
hsa-miR-8485	ARNT	23824327	ARNT	hsa-mir-25	Activation	24798859	hsa-mir-25	hsa-miR-25-3p	hsa-miR-8485/hsa-miR-25-3p
hsa-miR-4717-3p	ARNT	23824327	ARNT	hsa-mir-25	Activation	24798859	hsa-mir-25	hsa-miR-25-5p	hsa-miR-4717-3p/hsa-miR-25-5p
hsa-miR-4717-3p	ARNT	23824327	ARNT	hsa-mir-25	Activation	24798859	hsa-mir-25	hsa-miR-25-3p	hsa-miR-4717-3p/hsa-miR-25-3p
hsa-miR-214-3p	ATF4	23223004	ATF4	hsa-mir-25	Repression(feedback)	22739985	hsa-mir-25	hsa-miR-25-5p	hsa-miR-214-3p/hsa-miR-25-5p
hsa-miR-214-3p	ATF4	23223004	ATF4	hsa-mir-25	Repression(feedback)	22739985	hsa-mir-25	hsa-miR-25-3p	hsa-miR-214-3p/hsa-miR-25-3p
hsa-miR-196b-5p	ATF4	23622248	ATF4	hsa-mir-25	Repression(feedback)	22739985	hsa-mir-25	hsa-miR-25-5p	hsa-miR-196b-5p/hsa-miR-25-5p
hsa-miR-196b-5p	ATF4	23622248	ATF4	hsa-mir-25	Repression(feedback)	22739985	hsa-mir-25	hsa-miR-25-3p	hsa-miR-196b-5p/hsa-miR-25-3p
hsa-miR-342-3p	ATF4	23622248	ATF4	hsa-mir-25	Repression(feedback)	22739985	hsa-mir-25	hsa-miR-25-5p	hsa-miR-342-3p/hsa-miR-25-5p
hsa-miR-342-3p	ATF4	23622248	ATF4	hsa-mir-25	Repression(feedback)	22739985	hsa-mir-25	hsa-miR-25-3p	hsa-miR-342-3p/hsa-miR-25-3p
hsa-miR-1283	ATF4	27537404	ATF4	hsa-mir-25	Repression(feedback)	22739985	hsa-mir-25	hsa-miR-25-5p	hsa-miR-1283/hsa-miR-25-5p
hsa-miR-1283	ATF4	27537404	ATF4	hsa-mir-25	Repression(feedback)	22739985	hsa-mir-25	hsa-miR-25-3p	hsa-miR-1283/hsa-miR-25-3p
hsa-miR-144-3p	NFE2L2	23236440	NFE2L2	hsa-mir-25	Repression(feedback)	22739985	hsa-mir-25	hsa-miR-25-5p	hsa-miR-144-3p/hsa-miR-25-5p
hsa-miR-144-3p	NFE2L2	23236440	NFE2L2	hsa-mir-25	Repression(feedback)	22739985	hsa-mir-25	hsa-miR-25-3p	hsa-miR-144-3p/hsa-miR-25-3p
hsa-miR-153-3p	NFE2L2	23236440	NFE2L2	hsa-mir-25	Repression(feedback)	22739985	hsa-mir-25	hsa-miR-25-5p	hsa-miR-153-3p/hsa-miR-25-5p
hsa-miR-153-3p	NFE2L2	23236440	NFE2L2	hsa-mir-25	Repression(feedback)	22739985	hsa-mir-25	hsa-miR-25-3p	hsa-miR-153-3p/hsa-miR-25-3p
hsa-miR-142-5p	NFE2L2	23236440	NFE2L2	hsa-mir-25	Repression(feedback)	22739985	hsa-mir-25	hsa-miR-25-5p	hsa-miR-142-5p/hsa-miR-25-5p
hsa-miR-142-5p	NFE2L2	23236440	NFE2L2	hsa-mir-25	Repression(feedback)	22739985	hsa-mir-25	hsa-miR-25-3p	hsa-miR-142-5p/hsa-miR-25-3p
hsa-miR-27a-3p	NFE2L2	23236440	NFE2L2	hsa-mir-25	Repression(feedback)	22739985	hsa-mir-25	hsa-miR-25-5p	hsa-miR-27a-3p/hsa-miR-25-5p
hsa-miR-27a-3p	NFE2L2	23236440	NFE2L2	hsa-mir-25	Repression(feedback)	22739985	hsa-mir-25	hsa-miR-25-3p	hsa-miR-27a-3p/hsa-miR-25-3p
hsa-miR-26b-5p	NFE2L2	19088304	NFE2L2	hsa-mir-25	Repression(feedback)	22739985	hsa-mir-25	hsa-miR-25-5p	hsa-miR-26b-5p/hsa-miR-25-5p
hsa-miR-26b-5p	NFE2L2	19088304	NFE2L2	hsa-mir-25	Repression(feedback)	22739985	hsa-mir-25	hsa-miR-25-3p	hsa-miR-26b-5p/hsa-miR-25-3p
hsa-miR-106b-3p	NFE2L2	23622248	NFE2L2	hsa-mir-25	Repression(feedback)	22739985	hsa-mir-25	hsa-miR-25-5p	hsa-miR-106b-3p/hsa-miR-25-5p
hsa-miR-106b-3p	NFE2L2	23622248	NFE2L2	hsa-mir-25	Repression(feedback)	22739985	hsa-mir-25	hsa-miR-25-3p	hsa-miR-106b-3p/hsa-miR-25-3p
hsa-miR-374a-5p	NFE2L2	22473208	NFE2L2	hsa-mir-25	Repression(feedback)	22739985	hsa-mir-25	hsa-miR-25-5p	hsa-miR-374a-5p/hsa-miR-25-5p
hsa-miR-374a-5p	NFE2L2	22473208	NFE2L2	hsa-mir-25	Repression(feedback)	22739985	hsa-mir-25	hsa-miR-25-3p	hsa-miR-374a-5p/hsa-miR-25-3p
hsa-miR-27b-3p	NFE2L2	22473208	NFE2L2	hsa-mir-25	Repression(feedback)	22739985	hsa-mir-25	hsa-miR-25-5p	hsa-miR-27b-3p/hsa-miR-25-5p
hsa-miR-27b-3p	NFE2L2	22473208	NFE2L2	hsa-mir-25	Repression(feedback)	22739985	hsa-mir-25	hsa-miR-25-3p	hsa-miR-27b-3p/hsa-miR-25-3p
hsa-miR-132-5p	NFE2L2	27386246	NFE2L2	hsa-mir-25	Repression(feedback)	22739985	hsa-mir-25	hsa-miR-25-5p	hsa-miR-132-5p/hsa-miR-25-5p
hsa-miR-132-5p	NFE2L2	27386246	NFE2L2	hsa-mir-25	Repression(feedback)	22739985	hsa-mir-25	hsa-miR-25-3p	hsa-miR-132-5p/hsa-miR-25-3p
hsa-miR-24-3p	E2F2	19748357	E2F2	hsa-mir-92a-1	Activation	17135249	hsa-mir-92a-1	hsa-miR-92a-1-5p	hsa-miR-24-3p/hsa-miR-92a-1-5p
hsa-miR-24-3p	E2F2	19748357	E2F2	hsa-mir-92a-1	Activation	17135249	hsa-mir-92a-1	hsa-miR-92a-3p	hsa-miR-24-3p/hsa-miR-92a-3p
hsa-miR-21-5p	E2F2	19528081	E2F2	hsa-mir-92a-1	Activation	17135249	hsa-mir-92a-1	hsa-miR-92a-1-5p	hsa-miR-21-5p/hsa-miR-92a-1-5p
hsa-miR-21-5p	E2F2	19528081	E2F2	hsa-mir-92a-1	Activation	17135249	hsa-mir-92a-1	hsa-miR-92a-3p	hsa-miR-21-5p/hsa-miR-92a-3p
hsa-miR-98-5p	E2F2	19528081	E2F2	hsa-mir-92a-1	Activation	17135249	hsa-mir-92a-1	hsa-miR-92a-1-5p	hsa-miR-98-5p/hsa-miR-92a-1-5p
hsa-miR-98-5p	E2F2	19528081	E2F2	hsa-mir-92a-1	Activation	17135249	hsa-mir-92a-1	hsa-miR-92a-3p	hsa-miR-98-5p/hsa-miR-92a-3p
hsa-let-7a-5p	E2F2	20418948	E2F2	hsa-mir-92a-1	Activation	17135249	hsa-mir-92a-1	hsa-miR-92a-1-5p	hsa-let-7a-5p/hsa-miR-92a-1-5p
hsa-let-7a-5p	E2F2	20418948	E2F2	hsa-mir-92a-1	Activation	17135249	hsa-mir-92a-1	hsa-miR-92a-3p	hsa-let-7a-5p/hsa-miR-92a-3p
hsa-miR-125b-5p	E2F2	22999819	E2F2	hsa-mir-92a-1	Activation	17135249	hsa-mir-92a-1	hsa-miR-92a-1-5p	hsa-miR-125b-5p/hsa-miR-92a-1-5p
hsa-miR-125b-5p	E2F2	22999819	E2F2	hsa-mir-92a-1	Activation	17135249	hsa-mir-92a-1	hsa-miR-92a-3p	hsa-miR-125b-5p/hsa-miR-92a-3p
hsa-miR-193b-3p	E2F2	20304954	E2F2	hsa-mir-92a-1	Activation	17135249	hsa-mir-92a-1	hsa-miR-92a-1-5p	hsa-miR-193b-3p/hsa-miR-92a-1-5p
hsa-miR-193b-3p	E2F2	20304954	E2F2	hsa-mir-92a-1	Activation	17135249	hsa-mir-92a-1	hsa-miR-92a-3p	hsa-miR-193b-3p/hsa-miR-92a-3p
hsa-miR-155-5p	E2F2	20584899	E2F2	hsa-mir-92a-1	Activation	17135249	hsa-mir-92a-1	hsa-miR-92a-1-5p	hsa-miR-155-5p/hsa-miR-92a-1-5p
hsa-miR-155-5p	E2F2	20584899	E2F2	hsa-mir-92a-1	Activation	17135249	hsa-mir-92a-1	hsa-miR-92a-3p	hsa-miR-155-5p/hsa-miR-92a-3p
hsa-miR-22-3p	E2F2	20371350	E2F2	hsa-mir-92a-1	Activation	17135249	hsa-mir-92a-1	hsa-miR-92a-1-5p	hsa-miR-22-3p/hsa-miR-92a-1-5p
hsa-miR-22-3p	E2F2	20371350	E2F2	hsa-mir-92a-1	Activation	17135249	hsa-mir-92a-1	hsa-miR-92a-3p	hsa-miR-22-3p/hsa-miR-92a-3p
hsa-miR-331-3p	E2F2	23622248	E2F2	hsa-mir-92a-1	Activation	17135249	hsa-mir-92a-1	hsa-miR-92a-1-5p	hsa-miR-331-3p/hsa-miR-92a-1-5p
hsa-miR-331-3p	E2F2	23622248	E2F2	hsa-mir-92a-1	Activation	17135249	hsa-mir-92a-1	hsa-miR-92a-3p	hsa-miR-331-3p/hsa-miR-92a-3p
hsa-miR-7-5p	E2F2	23622248	E2F2	hsa-mir-92a-1	Activation	17135249	hsa-mir-92a-1	hsa-miR-92a-1-5p	hsa-miR-7-5p/hsa-miR-92a-1-5p
hsa-miR-7-5p	E2F2	23622248	E2F2	hsa-mir-92a-1	Activation	17135249	hsa-mir-92a-1	hsa-miR-92a-3p	hsa-miR-7-5p/hsa-miR-92a-3p
hsa-miR-3653-5p	E2F2	23824327	E2F2	hsa-mir-92a-1	Activation	17135249	hsa-mir-92a-1	hsa-miR-92a-1-5p	hsa-miR-3653-5p/hsa-miR-92a-1-5p
hsa-miR-3653-5p	E2F2	23824327	E2F2	hsa-mir-92a-1	Activation	17135249	hsa-mir-92a-1	hsa-miR-92a-3p	hsa-miR-3653-5p/hsa-miR-92a-3p
hsa-miR-4722-3p	E2F2	23824327	E2F2	hsa-mir-92a-1	Activation	17135249	hsa-mir-92a-1	hsa-miR-92a-1-5p	hsa-miR-4722-3p/hsa-miR-92a-1-5p
hsa-miR-4722-3p	E2F2	23824327	E2F2	hsa-mir-92a-1	Activation	17135249	hsa-mir-92a-1	hsa-miR-92a-3p	hsa-miR-4722-3p/hsa-miR-92a-3p
hsa-miR-6727-3p	E2F2	23824327	E2F2	hsa-mir-92a-1	Activation	17135249	hsa-mir-92a-1	hsa-miR-92a-1-5p	hsa-miR-6727-3p/hsa-miR-92a-1-5p
hsa-miR-6727-3p	E2F2	23824327	E2F2	hsa-mir-92a-1	Activation	17135249	hsa-mir-92a-1	hsa-miR-92a-3p	hsa-miR-6727-3p/hsa-miR-92a-3p
hsa-miR-134-3p	E2F2	23313552	E2F2	hsa-mir-92a-1	Activation	17135249	hsa-mir-92a-1	hsa-miR-92a-1-5p	hsa-miR-134-3p/hsa-miR-92a-1-5p
hsa-miR-134-3p	E2F2	23313552	E2F2	hsa-mir-92a-1	Activation	17135249	hsa-mir-92a-1	hsa-miR-92a-3p	hsa-miR-134-3p/hsa-miR-92a-3p
hsa-miR-20a-5p	E2F2	22473208	E2F2	hsa-mir-92a-1	Activation	17135249	hsa-mir-92a-1	hsa-miR-92a-1-5p	hsa-miR-20a-5p/hsa-miR-92a-1-5p
hsa-miR-20a-5p	E2F2	22473208	E2F2	hsa-mir-92a-1	Activation	17135249	hsa-mir-92a-1	hsa-miR-92a-3p	hsa-miR-20a-5p/hsa-miR-92a-3p
hsa-miR-106b-5p	E2F2	22473208	E2F2	hsa-mir-92a-1	Activation	17135249	hsa-mir-92a-1	hsa-miR-92a-1-5p	hsa-miR-106b-5p/hsa-miR-92a-1-5p
hsa-miR-106b-5p	E2F2	22473208	E2F2	hsa-mir-92a-1	Activation	17135249	hsa-mir-92a-1	hsa-miR-92a-3p	hsa-miR-106b-5p/hsa-miR-92a-3p
hsa-miR-3144-3p	E2F2	23592263	E2F2	hsa-mir-92a-1	Activation	17135249	hsa-mir-92a-1	hsa-miR-92a-1-5p	hsa-miR-3144-3p/hsa-miR-92a-1-5p
hsa-miR-3144-3p	E2F2	23592263	E2F2	hsa-mir-92a-1	Activation	17135249	hsa-mir-92a-1	hsa-miR-92a-3p	hsa-miR-3144-3p/hsa-miR-92a-3p
hsa-miR-222-5p	E2F2	23592263	E2F2	hsa-mir-92a-1	Activation	17135249	hsa-mir-92a-1	hsa-miR-92a-1-5p	hsa-miR-222-5p/hsa-miR-92a-1-5p
hsa-miR-222-5p	E2F2	23592263	E2F2	hsa-mir-92a-1	Activation	17135249	hsa-mir-92a-1	hsa-miR-92a-3p	hsa-miR-222-5p/hsa-miR-92a-3p
hsa-miR-6739-5p	E2F2	23592263	E2F2	hsa-mir-92a-1	Activation	17135249	hsa-mir-92a-1	hsa-miR-92a-1-5p	hsa-miR-6739-5p/hsa-miR-92a-1-5p
hsa-miR-6739-5p	E2F2	23592263	E2F2	hsa-mir-92a-1	Activation	17135249	hsa-mir-92a-1	hsa-miR-92a-3p	hsa-miR-6739-5p/hsa-miR-92a-3p
hsa-miR-6733-5p	E2F2	23592263	E2F2	hsa-mir-92a-1	Activation	17135249	hsa-mir-92a-1	hsa-miR-92a-1-5p	hsa-miR-6733-5p/hsa-miR-92a-1-5p
hsa-miR-6733-5p	E2F2	23592263	E2F2	hsa-mir-92a-1	Activation	17135249	hsa-mir-92a-1	hsa-miR-92a-3p	hsa-miR-6733-5p/hsa-miR-92a-3p
hsa-miR-3153	E2F2	23592263	E2F2	hsa-mir-92a-1	Activation	17135249	hsa-mir-92a-1	hsa-miR-92a-1-5p	hsa-miR-3153/hsa-miR-92a-1-5p
hsa-miR-3153	E2F2	23592263	E2F2	hsa-mir-92a-1	Activation	17135249	hsa-mir-92a-1	hsa-miR-92a-3p	hsa-miR-3153/hsa-miR-92a-3p
hsa-miR-4668-5p	E2F2	23592263	E2F2	hsa-mir-92a-1	Activation	17135249	hsa-mir-92a-1	hsa-miR-92a-1-5p	hsa-miR-4668-5p/hsa-miR-92a-1-5p
hsa-miR-4668-5p	E2F2	23592263	E2F2	hsa-mir-92a-1	Activation	17135249	hsa-mir-92a-1	hsa-miR-92a-3p	hsa-miR-4668-5p/hsa-miR-92a-3p
hsa-miR-3148	E2F2	23592263	E2F2	hsa-mir-92a-1	Activation	17135249	hsa-mir-92a-1	hsa-miR-92a-1-5p	hsa-miR-3148/hsa-miR-92a-1-5p
hsa-miR-3148	E2F2	23592263	E2F2	hsa-mir-92a-1	Activation	17135249	hsa-mir-92a-1	hsa-miR-92a-3p	hsa-miR-3148/hsa-miR-92a-3p
hsa-miR-4646-5p	E2F2	23592263	E2F2	hsa-mir-92a-1	Activation	17135249	hsa-mir-92a-1	hsa-miR-92a-1-5p	hsa-miR-4646-5p/hsa-miR-92a-1-5p
hsa-miR-4646-5p	E2F2	23592263	E2F2	hsa-mir-92a-1	Activation	17135249	hsa-mir-92a-1	hsa-miR-92a-3p	hsa-miR-4646-5p/hsa-miR-92a-3p
hsa-miR-204-3p	E2F2	23592263	E2F2	hsa-mir-92a-1	Activation	17135249	hsa-mir-92a-1	hsa-miR-92a-1-5p	hsa-miR-204-3p/hsa-miR-92a-1-5p
hsa-miR-204-3p	E2F2	23592263	E2F2	hsa-mir-92a-1	Activation	17135249	hsa-mir-92a-1	hsa-miR-92a-3p	hsa-miR-204-3p/hsa-miR-92a-3p
hsa-miR-6756-3p	E2F2	23592263	E2F2	hsa-mir-92a-1	Activation	17135249	hsa-mir-92a-1	hsa-miR-92a-1-5p	hsa-miR-6756-3p/hsa-miR-92a-1-5p
hsa-miR-6756-3p	E2F2	23592263	E2F2	hsa-mir-92a-1	Activation	17135249	hsa-mir-92a-1	hsa-miR-92a-3p	hsa-miR-6756-3p/hsa-miR-92a-3p
hsa-miR-3127-3p	E2F2	23592263	E2F2	hsa-mir-92a-1	Activation	17135249	hsa-mir-92a-1	hsa-miR-92a-1-5p	hsa-miR-3127-3p/hsa-miR-92a-1-5p
hsa-miR-3127-3p	E2F2	23592263	E2F2	hsa-mir-92a-1	Activation	17135249	hsa-mir-92a-1	hsa-miR-92a-3p	hsa-miR-3127-3p/hsa-miR-92a-3p
hsa-miR-16-1-3p	E2F2	23592263	E2F2	hsa-mir-92a-1	Activation	17135249	hsa-mir-92a-1	hsa-miR-92a-1-5p	hsa-miR-16-1-3p/hsa-miR-92a-1-5p
hsa-miR-16-1-3p	E2F2	23592263	E2F2	hsa-mir-92a-1	Activation	17135249	hsa-mir-92a-1	hsa-miR-92a-3p	hsa-miR-16-1-3p/hsa-miR-92a-3p
hsa-miR-875-5p	E2F2	23592263	E2F2	hsa-mir-92a-1	Activation	17135249	hsa-mir-92a-1	hsa-miR-92a-1-5p	hsa-miR-875-5p/hsa-miR-92a-1-5p
hsa-miR-875-5p	E2F2	23592263	E2F2	hsa-mir-92a-1	Activation	17135249	hsa-mir-92a-1	hsa-miR-92a-3p	hsa-miR-875-5p/hsa-miR-92a-3p
hsa-miR-4433b-3p	E2F2	23592263	E2F2	hsa-mir-92a-1	Activation	17135249	hsa-mir-92a-1	hsa-miR-92a-1-5p	hsa-miR-4433b-3p/hsa-miR-92a-1-5p
hsa-miR-4433b-3p	E2F2	23592263	E2F2	hsa-mir-92a-1	Activation	17135249	hsa-mir-92a-1	hsa-miR-92a-3p	hsa-miR-4433b-3p/hsa-miR-92a-3p
hsa-miR-7851-3p	E2F2	23592263	E2F2	hsa-mir-92a-1	Activation	17135249	hsa-mir-92a-1	hsa-miR-92a-1-5p	hsa-miR-7851-3p/hsa-miR-92a-1-5p
hsa-miR-7851-3p	E2F2	23592263	E2F2	hsa-mir-92a-1	Activation	17135249	hsa-mir-92a-1	hsa-miR-92a-3p	hsa-miR-7851-3p/hsa-miR-92a-3p
hsa-miR-6882-5p	E2F2	23592263	E2F2	hsa-mir-92a-1	Activation	17135249	hsa-mir-92a-1	hsa-miR-92a-1-5p	hsa-miR-6882-5p/hsa-miR-92a-1-5p
hsa-miR-6882-5p	E2F2	23592263	E2F2	hsa-mir-92a-1	Activation	17135249	hsa-mir-92a-1	hsa-miR-92a-3p	hsa-miR-6882-5p/hsa-miR-92a-3p
hsa-miR-619-3p	E2F2	23592263	E2F2	hsa-mir-92a-1	Activation	17135249	hsa-mir-92a-1	hsa-miR-92a-1-5p	hsa-miR-619-3p/hsa-miR-92a-1-5p
hsa-miR-619-3p	E2F2	23592263	E2F2	hsa-mir-92a-1	Activation	17135249	hsa-mir-92a-1	hsa-miR-92a-3p	hsa-miR-619-3p/hsa-miR-92a-3p
hsa-miR-498	E2F2	23824327	E2F2	hsa-mir-92a-1	Activation	17135249	hsa-mir-92a-1	hsa-miR-92a-1-5p	hsa-miR-498/hsa-miR-92a-1-5p
hsa-miR-498	E2F2	23824327	E2F2	hsa-mir-92a-1	Activation	17135249	hsa-mir-92a-1	hsa-miR-92a-3p	hsa-miR-498/hsa-miR-92a-3p
hsa-miR-4279	E2F2	23824327	E2F2	hsa-mir-92a-1	Activation	17135249	hsa-mir-92a-1	hsa-miR-92a-1-5p	hsa-miR-4279/hsa-miR-92a-1-5p
hsa-miR-4279	E2F2	23824327	E2F2	hsa-mir-92a-1	Activation	17135249	hsa-mir-92a-1	hsa-miR-92a-3p	hsa-miR-4279/hsa-miR-92a-3p
hsa-miR-6781-3p	E2F2	23824327	E2F2	hsa-mir-92a-1	Activation	17135249	hsa-mir-92a-1	hsa-miR-92a-1-5p	hsa-miR-6781-3p/hsa-miR-92a-1-5p
hsa-miR-6781-3p	E2F2	23824327	E2F2	hsa-mir-92a-1	Activation	17135249	hsa-mir-92a-1	hsa-miR-92a-3p	hsa-miR-6781-3p/hsa-miR-92a-3p
hsa-miR-2682-3p	E2F2	23824327	E2F2	hsa-mir-92a-1	Activation	17135249	hsa-mir-92a-1	hsa-miR-92a-1-5p	hsa-miR-2682-3p/hsa-miR-92a-1-5p
hsa-miR-2682-3p	E2F2	23824327	E2F2	hsa-mir-92a-1	Activation	17135249	hsa-mir-92a-1	hsa-miR-92a-3p	hsa-miR-2682-3p/hsa-miR-92a-3p
hsa-miR-6515-3p	E2F2	23824327	E2F2	hsa-mir-92a-1	Activation	17135249	hsa-mir-92a-1	hsa-miR-92a-1-5p	hsa-miR-6515-3p/hsa-miR-92a-1-5p
hsa-miR-6515-3p	E2F2	23824327	E2F2	hsa-mir-92a-1	Activation	17135249	hsa-mir-92a-1	hsa-miR-92a-3p	hsa-miR-6515-3p/hsa-miR-92a-3p
hsa-miR-1976	E2F2	23824327	E2F2	hsa-mir-92a-1	Activation	17135249	hsa-mir-92a-1	hsa-miR-92a-1-5p	hsa-miR-1976/hsa-miR-92a-1-5p
hsa-miR-1976	E2F2	23824327	E2F2	hsa-mir-92a-1	Activation	17135249	hsa-mir-92a-1	hsa-miR-92a-3p	hsa-miR-1976/hsa-miR-92a-3p
hsa-miR-6747-3p	E2F2	23824327	E2F2	hsa-mir-92a-1	Activation	17135249	hsa-mir-92a-1	hsa-miR-92a-1-5p	hsa-miR-6747-3p/hsa-miR-92a-1-5p
hsa-miR-6747-3p	E2F2	23824327	E2F2	hsa-mir-92a-1	Activation	17135249	hsa-mir-92a-1	hsa-miR-92a-3p	hsa-miR-6747-3p/hsa-miR-92a-3p
hsa-miR-877-3p	E2F2	23824327	E2F2	hsa-mir-92a-1	Activation	17135249	hsa-mir-92a-1	hsa-miR-92a-1-5p	hsa-miR-877-3p/hsa-miR-92a-1-5p
hsa-miR-877-3p	E2F2	23824327	E2F2	hsa-mir-92a-1	Activation	17135249	hsa-mir-92a-1	hsa-miR-92a-3p	hsa-miR-877-3p/hsa-miR-92a-3p
hsa-miR-3129-5p	E2F2	23824327	E2F2	hsa-mir-92a-1	Activation	17135249	hsa-mir-92a-1	hsa-miR-92a-1-5p	hsa-miR-3129-5p/hsa-miR-92a-1-5p
hsa-miR-3129-5p	E2F2	23824327	E2F2	hsa-mir-92a-1	Activation	17135249	hsa-mir-92a-1	hsa-miR-92a-3p	hsa-miR-3129-5p/hsa-miR-92a-3p
hsa-miR-199b-3p	E2F2	23824327	E2F2	hsa-mir-92a-1	Activation	17135249	hsa-mir-92a-1	hsa-miR-92a-1-5p	hsa-miR-199b-3p/hsa-miR-92a-1-5p
hsa-miR-199b-3p	E2F2	23824327	E2F2	hsa-mir-92a-1	Activation	17135249	hsa-mir-92a-1	hsa-miR-92a-3p	hsa-miR-199b-3p/hsa-miR-92a-3p
hsa-miR-199a-3p	E2F2	23824327	E2F2	hsa-mir-92a-1	Activation	17135249	hsa-mir-92a-1	hsa-miR-92a-1-5p	hsa-miR-199a-3p/hsa-miR-92a-1-5p
hsa-miR-199a-3p	E2F2	23824327	E2F2	hsa-mir-92a-1	Activation	17135249	hsa-mir-92a-1	hsa-miR-92a-3p	hsa-miR-199a-3p/hsa-miR-92a-3p
hsa-miR-936	E2F2	23824327	E2F2	hsa-mir-92a-1	Activation	17135249	hsa-mir-92a-1	hsa-miR-92a-1-5p	hsa-miR-936/hsa-miR-92a-1-5p
hsa-miR-936	E2F2	23824327	E2F2	hsa-mir-92a-1	Activation	17135249	hsa-mir-92a-1	hsa-miR-92a-3p	hsa-miR-936/hsa-miR-92a-3p
hsa-miR-6877-3p	E2F2	23824327	E2F2	hsa-mir-92a-1	Activation	17135249	hsa-mir-92a-1	hsa-miR-92a-1-5p	hsa-miR-6877-3p/hsa-miR-92a-1-5p
hsa-miR-6877-3p	E2F2	23824327	E2F2	hsa-mir-92a-1	Activation	17135249	hsa-mir-92a-1	hsa-miR-92a-3p	hsa-miR-6877-3p/hsa-miR-92a-3p
hsa-miR-6819-3p	E2F2	23824327	E2F2	hsa-mir-92a-1	Activation	17135249	hsa-mir-92a-1	hsa-miR-92a-1-5p	hsa-miR-6819-3p/hsa-miR-92a-1-5p
hsa-miR-6819-3p	E2F2	23824327	E2F2	hsa-mir-92a-1	Activation	17135249	hsa-mir-92a-1	hsa-miR-92a-3p	hsa-miR-6819-3p/hsa-miR-92a-3p
hsa-miR-4538	E2F2	23824327	E2F2	hsa-mir-92a-1	Activation	17135249	hsa-mir-92a-1	hsa-miR-92a-1-5p	hsa-miR-4538/hsa-miR-92a-1-5p
hsa-miR-4538	E2F2	23824327	E2F2	hsa-mir-92a-1	Activation	17135249	hsa-mir-92a-1	hsa-miR-92a-3p	hsa-miR-4538/hsa-miR-92a-3p
hsa-miR-4453	E2F2	23824327	E2F2	hsa-mir-92a-1	Activation	17135249	hsa-mir-92a-1	hsa-miR-92a-1-5p	hsa-miR-4453/hsa-miR-92a-1-5p
hsa-miR-4453	E2F2	23824327	E2F2	hsa-mir-92a-1	Activation	17135249	hsa-mir-92a-1	hsa-miR-92a-3p	hsa-miR-4453/hsa-miR-92a-3p
hsa-miR-6836-3p	E2F2	23824327	E2F2	hsa-mir-92a-1	Activation	17135249	hsa-mir-92a-1	hsa-miR-92a-1-5p	hsa-miR-6836-3p/hsa-miR-92a-1-5p
hsa-miR-6836-3p	E2F2	23824327	E2F2	hsa-mir-92a-1	Activation	17135249	hsa-mir-92a-1	hsa-miR-92a-3p	hsa-miR-6836-3p/hsa-miR-92a-3p
hsa-miR-5001-3p	E2F2	23824327	E2F2	hsa-mir-92a-1	Activation	17135249	hsa-mir-92a-1	hsa-miR-92a-1-5p	hsa-miR-5001-3p/hsa-miR-92a-1-5p
hsa-miR-5001-3p	E2F2	23824327	E2F2	hsa-mir-92a-1	Activation	17135249	hsa-mir-92a-1	hsa-miR-92a-3p	hsa-miR-5001-3p/hsa-miR-92a-3p
hsa-miR-6783-3p	E2F2	23824327	E2F2	hsa-mir-92a-1	Activation	17135249	hsa-mir-92a-1	hsa-miR-92a-1-5p	hsa-miR-6783-3p/hsa-miR-92a-1-5p
hsa-miR-6783-3p	E2F2	23824327	E2F2	hsa-mir-92a-1	Activation	17135249	hsa-mir-92a-1	hsa-miR-92a-3p	hsa-miR-6783-3p/hsa-miR-92a-3p
hsa-miR-1343-3p	E2F2	23824327	E2F2	hsa-mir-92a-1	Activation	17135249	hsa-mir-92a-1	hsa-miR-92a-1-5p	hsa-miR-1343-3p/hsa-miR-92a-1-5p
hsa-miR-1343-3p	E2F2	23824327	E2F2	hsa-mir-92a-1	Activation	17135249	hsa-mir-92a-1	hsa-miR-92a-3p	hsa-miR-1343-3p/hsa-miR-92a-3p
hsa-miR-23b-5p	E2F2	23824327	E2F2	hsa-mir-92a-1	Activation	17135249	hsa-mir-92a-1	hsa-miR-92a-1-5p	hsa-miR-23b-5p/hsa-miR-92a-1-5p
hsa-miR-23b-5p	E2F2	23824327	E2F2	hsa-mir-92a-1	Activation	17135249	hsa-mir-92a-1	hsa-miR-92a-3p	hsa-miR-23b-5p/hsa-miR-92a-3p
hsa-miR-23a-5p	E2F2	23824327	E2F2	hsa-mir-92a-1	Activation	17135249	hsa-mir-92a-1	hsa-miR-92a-1-5p	hsa-miR-23a-5p/hsa-miR-92a-1-5p
hsa-miR-23a-5p	E2F2	23824327	E2F2	hsa-mir-92a-1	Activation	17135249	hsa-mir-92a-1	hsa-miR-92a-3p	hsa-miR-23a-5p/hsa-miR-92a-3p
hsa-miR-6829-3p	E2F2	23824327	E2F2	hsa-mir-92a-1	Activation	17135249	hsa-mir-92a-1	hsa-miR-92a-1-5p	hsa-miR-6829-3p/hsa-miR-92a-1-5p
hsa-miR-6829-3p	E2F2	23824327	E2F2	hsa-mir-92a-1	Activation	17135249	hsa-mir-92a-1	hsa-miR-92a-3p	hsa-miR-6829-3p/hsa-miR-92a-3p
hsa-miR-6791-3p	E2F2	23824327	E2F2	hsa-mir-92a-1	Activation	17135249	hsa-mir-92a-1	hsa-miR-92a-1-5p	hsa-miR-6791-3p/hsa-miR-92a-1-5p
hsa-miR-6791-3p	E2F2	23824327	E2F2	hsa-mir-92a-1	Activation	17135249	hsa-mir-92a-1	hsa-miR-92a-3p	hsa-miR-6791-3p/hsa-miR-92a-3p
hsa-miR-6778-3p	E2F2	23824327	E2F2	hsa-mir-92a-1	Activation	17135249	hsa-mir-92a-1	hsa-miR-92a-1-5p	hsa-miR-6778-3p/hsa-miR-92a-1-5p
hsa-miR-6778-3p	E2F2	23824327	E2F2	hsa-mir-92a-1	Activation	17135249	hsa-mir-92a-1	hsa-miR-92a-3p	hsa-miR-6778-3p/hsa-miR-92a-3p
hsa-miR-6742-3p	E2F2	23824327	E2F2	hsa-mir-92a-1	Activation	17135249	hsa-mir-92a-1	hsa-miR-92a-1-5p	hsa-miR-6742-3p/hsa-miR-92a-1-5p
hsa-miR-6742-3p	E2F2	23824327	E2F2	hsa-mir-92a-1	Activation	17135249	hsa-mir-92a-1	hsa-miR-92a-3p	hsa-miR-6742-3p/hsa-miR-92a-3p
hsa-miR-6852-5p	E2F2	23824327	E2F2	hsa-mir-92a-1	Activation	17135249	hsa-mir-92a-1	hsa-miR-92a-1-5p	hsa-miR-6852-5p/hsa-miR-92a-1-5p
hsa-miR-6852-5p	E2F2	23824327	E2F2	hsa-mir-92a-1	Activation	17135249	hsa-mir-92a-1	hsa-miR-92a-3p	hsa-miR-6852-5p/hsa-miR-92a-3p
hsa-miR-939-3p	E2F2	23824327	E2F2	hsa-mir-92a-1	Activation	17135249	hsa-mir-92a-1	hsa-miR-92a-1-5p	hsa-miR-939-3p/hsa-miR-92a-1-5p
hsa-miR-939-3p	E2F2	23824327	E2F2	hsa-mir-92a-1	Activation	17135249	hsa-mir-92a-1	hsa-miR-92a-3p	hsa-miR-939-3p/hsa-miR-92a-3p
hsa-miR-660-3p	E2F2	23824327	E2F2	hsa-mir-92a-1	Activation	17135249	hsa-mir-92a-1	hsa-miR-92a-1-5p	hsa-miR-660-3p/hsa-miR-92a-1-5p
hsa-miR-660-3p	E2F2	23824327	E2F2	hsa-mir-92a-1	Activation	17135249	hsa-mir-92a-1	hsa-miR-92a-3p	hsa-miR-660-3p/hsa-miR-92a-3p
hsa-miR-6833-5p	E2F2	23313552	E2F2	hsa-mir-92a-1	Activation	17135249	hsa-mir-92a-1	hsa-miR-92a-1-5p	hsa-miR-6833-5p/hsa-miR-92a-1-5p
hsa-miR-6833-5p	E2F2	23313552	E2F2	hsa-mir-92a-1	Activation	17135249	hsa-mir-92a-1	hsa-miR-92a-3p	hsa-miR-6833-5p/hsa-miR-92a-3p
hsa-miR-6771-5p	E2F2	23313552	E2F2	hsa-mir-92a-1	Activation	17135249	hsa-mir-92a-1	hsa-miR-92a-1-5p	hsa-miR-6771-5p/hsa-miR-92a-1-5p
hsa-miR-6771-5p	E2F2	23313552	E2F2	hsa-mir-92a-1	Activation	17135249	hsa-mir-92a-1	hsa-miR-92a-3p	hsa-miR-6771-5p/hsa-miR-92a-3p
hsa-miR-3657	E2F2	23313552	E2F2	hsa-mir-92a-1	Activation	17135249	hsa-mir-92a-1	hsa-miR-92a-1-5p	hsa-miR-3657/hsa-miR-92a-1-5p
hsa-miR-3657	E2F2	23313552	E2F2	hsa-mir-92a-1	Activation	17135249	hsa-mir-92a-1	hsa-miR-92a-3p	hsa-miR-3657/hsa-miR-92a-3p
hsa-miR-4669	E2F2	23313552	E2F2	hsa-mir-92a-1	Activation	17135249	hsa-mir-92a-1	hsa-miR-92a-1-5p	hsa-miR-4669/hsa-miR-92a-1-5p
hsa-miR-4669	E2F2	23313552	E2F2	hsa-mir-92a-1	Activation	17135249	hsa-mir-92a-1	hsa-miR-92a-3p	hsa-miR-4669/hsa-miR-92a-3p
hsa-miR-3190-3p	E2F2	23313552	E2F2	hsa-mir-92a-1	Activation	17135249	hsa-mir-92a-1	hsa-miR-92a-1-5p	hsa-miR-3190-3p/hsa-miR-92a-1-5p
hsa-miR-3190-3p	E2F2	23313552	E2F2	hsa-mir-92a-1	Activation	17135249	hsa-mir-92a-1	hsa-miR-92a-3p	hsa-miR-3190-3p/hsa-miR-92a-3p
hsa-miR-3188	E2F2	23313552	E2F2	hsa-mir-92a-1	Activation	17135249	hsa-mir-92a-1	hsa-miR-92a-1-5p	hsa-miR-3188/hsa-miR-92a-1-5p
hsa-miR-3188	E2F2	23313552	E2F2	hsa-mir-92a-1	Activation	17135249	hsa-mir-92a-1	hsa-miR-92a-3p	hsa-miR-3188/hsa-miR-92a-3p
hsa-miR-7114-5p	E2F2	23313552	E2F2	hsa-mir-92a-1	Activation	17135249	hsa-mir-92a-1	hsa-miR-92a-1-5p	hsa-miR-7114-5p/hsa-miR-92a-1-5p
hsa-miR-7114-5p	E2F2	23313552	E2F2	hsa-mir-92a-1	Activation	17135249	hsa-mir-92a-1	hsa-miR-92a-3p	hsa-miR-7114-5p/hsa-miR-92a-3p
hsa-miR-6746-5p	E2F2	23313552	E2F2	hsa-mir-92a-1	Activation	17135249	hsa-mir-92a-1	hsa-miR-92a-1-5p	hsa-miR-6746-5p/hsa-miR-92a-1-5p
hsa-miR-6746-5p	E2F2	23313552	E2F2	hsa-mir-92a-1	Activation	17135249	hsa-mir-92a-1	hsa-miR-92a-3p	hsa-miR-6746-5p/hsa-miR-92a-3p
hsa-miR-4698	E2F2	23313552	E2F2	hsa-mir-92a-1	Activation	17135249	hsa-mir-92a-1	hsa-miR-92a-1-5p	hsa-miR-4698/hsa-miR-92a-1-5p
hsa-miR-4698	E2F2	23313552	E2F2	hsa-mir-92a-1	Activation	17135249	hsa-mir-92a-1	hsa-miR-92a-3p	hsa-miR-4698/hsa-miR-92a-3p
hsa-miR-3140-5p	E2F2	23313552	E2F2	hsa-mir-92a-1	Activation	17135249	hsa-mir-92a-1	hsa-miR-92a-1-5p	hsa-miR-3140-5p/hsa-miR-92a-1-5p
hsa-miR-3140-5p	E2F2	23313552	E2F2	hsa-mir-92a-1	Activation	17135249	hsa-mir-92a-1	hsa-miR-92a-3p	hsa-miR-3140-5p/hsa-miR-92a-3p
hsa-miR-8063	E2F2	23313552	E2F2	hsa-mir-92a-1	Activation	17135249	hsa-mir-92a-1	hsa-miR-92a-1-5p	hsa-miR-8063/hsa-miR-92a-1-5p
hsa-miR-8063	E2F2	23313552	E2F2	hsa-mir-92a-1	Activation	17135249	hsa-mir-92a-1	hsa-miR-92a-3p	hsa-miR-8063/hsa-miR-92a-3p
hsa-miR-3664-5p	E2F2	23313552	E2F2	hsa-mir-92a-1	Activation	17135249	hsa-mir-92a-1	hsa-miR-92a-1-5p	hsa-miR-3664-5p/hsa-miR-92a-1-5p
hsa-miR-3664-5p	E2F2	23313552	E2F2	hsa-mir-92a-1	Activation	17135249	hsa-mir-92a-1	hsa-miR-92a-3p	hsa-miR-3664-5p/hsa-miR-92a-3p
hsa-miR-519d-3p	E2F2	22473208	E2F2	hsa-mir-92a-1	Activation	17135249	hsa-mir-92a-1	hsa-miR-92a-1-5p	hsa-miR-519d-3p/hsa-miR-92a-1-5p
hsa-miR-519d-3p	E2F2	22473208	E2F2	hsa-mir-92a-1	Activation	17135249	hsa-mir-92a-1	hsa-miR-92a-3p	hsa-miR-519d-3p/hsa-miR-92a-3p
hsa-miR-20b-5p	E2F2	22473208	E2F2	hsa-mir-92a-1	Activation	17135249	hsa-mir-92a-1	hsa-miR-92a-1-5p	hsa-miR-20b-5p/hsa-miR-92a-1-5p
hsa-miR-20b-5p	E2F2	22473208	E2F2	hsa-mir-92a-1	Activation	17135249	hsa-mir-92a-1	hsa-miR-92a-3p	hsa-miR-20b-5p/hsa-miR-92a-3p
hsa-miR-93-5p	E2F2	22473208	E2F2	hsa-mir-92a-1	Activation	17135249	hsa-mir-92a-1	hsa-miR-92a-1-5p	hsa-miR-93-5p/hsa-miR-92a-1-5p
hsa-miR-93-5p	E2F2	22473208	E2F2	hsa-mir-92a-1	Activation	17135249	hsa-mir-92a-1	hsa-miR-92a-3p	hsa-miR-93-5p/hsa-miR-92a-3p
hsa-miR-17-5p	E2F2	22473208	E2F2	hsa-mir-92a-1	Activation	17135249	hsa-mir-92a-1	hsa-miR-92a-1-5p	hsa-miR-17-5p/hsa-miR-92a-1-5p
hsa-miR-17-5p	E2F2	22473208	E2F2	hsa-mir-92a-1	Activation	17135249	hsa-mir-92a-1	hsa-miR-92a-3p	hsa-miR-17-5p/hsa-miR-92a-3p
hsa-miR-31-5p	E2F2	27174918	E2F2	hsa-mir-92a-1	Activation	17135249	hsa-mir-92a-1	hsa-miR-92a-1-5p	hsa-miR-31-5p/hsa-miR-92a-1-5p
hsa-miR-31-5p	E2F2	27174918	E2F2	hsa-mir-92a-1	Activation	17135249	hsa-mir-92a-1	hsa-miR-92a-3p	hsa-miR-31-5p/hsa-miR-92a-3p
hsa-miR-26a-5p	E2F2	26458859	E2F2	hsa-mir-92a-1	Activation	17135249	hsa-mir-92a-1	hsa-miR-92a-1-5p	hsa-miR-26a-5p/hsa-miR-92a-1-5p
hsa-miR-26a-5p	E2F2	26458859	E2F2	hsa-mir-92a-1	Activation	17135249	hsa-mir-92a-1	hsa-miR-92a-3p	hsa-miR-26a-5p/hsa-miR-92a-3p
hsa-miR-218-5p	E2F2	26012781	E2F2	hsa-mir-92a-1	Activation	17135249	hsa-mir-92a-1	hsa-miR-92a-1-5p	hsa-miR-218-5p/hsa-miR-92a-1-5p
hsa-miR-218-5p	E2F2	26012781	E2F2	hsa-mir-92a-1	Activation	17135249	hsa-mir-92a-1	hsa-miR-92a-3p	hsa-miR-218-5p/hsa-miR-92a-3p
hsa-miR-214-5p	E2F2	26498144	E2F2	hsa-mir-92a-1	Activation	17135249	hsa-mir-92a-1	hsa-miR-92a-1-5p	hsa-miR-214-5p/hsa-miR-92a-1-5p
hsa-miR-214-5p	E2F2	26498144	E2F2	hsa-mir-92a-1	Activation	17135249	hsa-mir-92a-1	hsa-miR-92a-3p	hsa-miR-214-5p/hsa-miR-92a-3p
hsa-miR-31-3p	E2F2	26997445	E2F2	hsa-mir-92a-1	Activation	17135249	hsa-mir-92a-1	hsa-miR-92a-1-5p	hsa-miR-31-3p/hsa-miR-92a-1-5p
hsa-miR-31-3p	E2F2	26997445	E2F2	hsa-mir-92a-1	Activation	17135249	hsa-mir-92a-1	hsa-miR-92a-3p	hsa-miR-31-3p/hsa-miR-92a-3p
hsa-let-7a-3p	E2F2	25647078	E2F2	hsa-mir-92a-1	Activation	17135249	hsa-mir-92a-1	hsa-miR-92a-1-5p	hsa-let-7a-3p/hsa-miR-92a-1-5p
hsa-let-7a-3p	E2F2	25647078	E2F2	hsa-mir-92a-1	Activation	17135249	hsa-mir-92a-1	hsa-miR-92a-3p	hsa-let-7a-3p/hsa-miR-92a-3p
hsa-let-7b-5p	E2F2	27520092	E2F2	hsa-mir-92a-1	Activation	17135249	hsa-mir-92a-1	hsa-miR-92a-1-5p	hsa-let-7b-5p/hsa-miR-92a-1-5p
hsa-let-7b-5p	E2F2	27520092	E2F2	hsa-mir-92a-1	Activation	17135249	hsa-mir-92a-1	hsa-miR-92a-3p	hsa-let-7b-5p/hsa-miR-92a-3p
hsa-miR-28-3p	E2F2	26701625	E2F2	hsa-mir-92a-1	Activation	17135249	hsa-mir-92a-1	hsa-miR-92a-1-5p	hsa-miR-28-3p/hsa-miR-92a-1-5p
hsa-miR-28-3p	E2F2	26701625	E2F2	hsa-mir-92a-1	Activation	17135249	hsa-mir-92a-1	hsa-miR-92a-3p	hsa-miR-28-3p/hsa-miR-92a-3p
hsa-miR-199b-5p	HES1	19308264	HES1	hsa-mir-92a-1	Activation	23998804	hsa-mir-92a-1	hsa-miR-92a-1-5p	hsa-miR-199b-5p/hsa-miR-92a-1-5p
hsa-miR-199b-5p	HES1	19308264	HES1	hsa-mir-92a-1	Activation	23998804	hsa-mir-92a-1	hsa-miR-92a-3p	hsa-miR-199b-5p/hsa-miR-92a-3p
hsa-miR-23a-3p	HES1	12808467	HES1	hsa-mir-92a-1	Activation	23998804	hsa-mir-92a-1	hsa-miR-92a-1-5p	hsa-miR-23a-3p/hsa-miR-92a-1-5p
hsa-miR-23a-3p	HES1	12808467	HES1	hsa-mir-92a-1	Activation	23998804	hsa-mir-92a-1	hsa-miR-92a-3p	hsa-miR-23a-3p/hsa-miR-92a-3p
hsa-miR-524-5p	HES1	22871495	HES1	hsa-mir-92a-1	Activation	23998804	hsa-mir-92a-1	hsa-miR-92a-1-5p	hsa-miR-524-5p/hsa-miR-92a-1-5p
hsa-miR-524-5p	HES1	22871495	HES1	hsa-mir-92a-1	Activation	23998804	hsa-mir-92a-1	hsa-miR-92a-3p	hsa-miR-524-5p/hsa-miR-92a-3p
hsa-miR-296-3p	HES1	23622248	HES1	hsa-mir-92a-1	Activation	23998804	hsa-mir-92a-1	hsa-miR-92a-1-5p	hsa-miR-296-3p/hsa-miR-92a-1-5p
hsa-miR-296-3p	HES1	23622248	HES1	hsa-mir-92a-1	Activation	23998804	hsa-mir-92a-1	hsa-miR-92a-3p	hsa-miR-296-3p/hsa-miR-92a-3p
hsa-miR-222-3p	HES1	23622248	HES1	hsa-mir-92a-1	Activation	23998804	hsa-mir-92a-1	hsa-miR-92a-1-5p	hsa-miR-222-3p/hsa-miR-92a-1-5p
hsa-miR-222-3p	HES1	23622248	HES1	hsa-mir-92a-1	Activation	23998804	hsa-mir-92a-1	hsa-miR-92a-3p	hsa-miR-222-3p/hsa-miR-92a-3p
hsa-miR-92a-3p	HES1	23622248	HES1	hsa-mir-92a-1	Activation	23998804	hsa-mir-92a-1	hsa-miR-92a-1-5p	hsa-miR-92a-3p/hsa-miR-92a-1-5p
hsa-miR-92a-3p	HES1	23622248	HES1	hsa-mir-92a-1	Activation	23998804	hsa-mir-92a-1	hsa-miR-92a-3p	hsa-miR-92a-3p/hsa-miR-92a-3p
hsa-let-7b-5p	HES1	23622248	HES1	hsa-mir-92a-1	Activation	23998804	hsa-mir-92a-1	hsa-miR-92a-1-5p	hsa-let-7b-5p/hsa-miR-92a-1-5p
hsa-let-7b-5p	HES1	23622248	HES1	hsa-mir-92a-1	Activation	23998804	hsa-mir-92a-1	hsa-miR-92a-3p	hsa-let-7b-5p/hsa-miR-92a-3p
hsa-miR-410-3p	HES1	25998143	HES1	hsa-mir-92a-1	Activation	23998804	hsa-mir-92a-1	hsa-miR-92a-1-5p	hsa-miR-410-3p/hsa-miR-92a-1-5p
hsa-miR-410-3p	HES1	25998143	HES1	hsa-mir-92a-1	Activation	23998804	hsa-mir-92a-1	hsa-miR-92a-3p	hsa-miR-410-3p/hsa-miR-92a-3p
hsa-miR-9-3p	HES1	27426040	HES1	hsa-mir-92a-1	Activation	23998804	hsa-mir-92a-1	hsa-miR-92a-1-5p	hsa-miR-9-3p/hsa-miR-92a-1-5p
hsa-miR-9-3p	HES1	27426040	HES1	hsa-mir-92a-1	Activation	23998804	hsa-mir-92a-1	hsa-miR-92a-3p	hsa-miR-9-3p/hsa-miR-92a-3p
hsa-miR-9-5p	HES1	27426040	HES1	hsa-mir-92a-1	Activation	23998804	hsa-mir-92a-1	hsa-miR-92a-1-5p	hsa-miR-9-5p/hsa-miR-92a-1-5p
hsa-miR-9-5p	HES1	27426040	HES1	hsa-mir-92a-1	Activation	23998804	hsa-mir-92a-1	hsa-miR-92a-3p	hsa-miR-9-5p/hsa-miR-92a-3p
hsa-miR-381-5p	HES1	26431046	HES1	hsa-mir-92a-1	Activation	23998804	hsa-mir-92a-1	hsa-miR-92a-1-5p	hsa-miR-381-5p/hsa-miR-92a-1-5p
hsa-miR-381-5p	HES1	26431046	HES1	hsa-mir-92a-1	Activation	23998804	hsa-mir-92a-1	hsa-miR-92a-3p	hsa-miR-381-5p/hsa-miR-92a-3p
hsa-miR-765	HES1	27508032	HES1	hsa-mir-92a-1	Activation	23998804	hsa-mir-92a-1	hsa-miR-92a-1-5p	hsa-miR-765/hsa-miR-92a-1-5p
hsa-miR-765	HES1	27508032	HES1	hsa-mir-92a-1	Activation	23998804	hsa-mir-92a-1	hsa-miR-92a-3p	hsa-miR-765/hsa-miR-92a-3p
hsa-miR-195-5p	E2F3	19441017	E2F3	hsa-mir-92a-1	Activation(feedback)	17135249	hsa-mir-92a-1	hsa-miR-92a-1-5p	hsa-miR-195-5p/hsa-miR-92a-1-5p
hsa-miR-195-5p	E2F3	19441017	E2F3	hsa-mir-92a-1	Activation(feedback)	17135249	hsa-mir-92a-1	hsa-miR-92a-3p	hsa-miR-195-5p/hsa-miR-92a-3p
hsa-miR-34c-5p	E2F3	19461653	E2F3	hsa-mir-92a-1	Activation(feedback)	17135249	hsa-mir-92a-1	hsa-miR-92a-1-5p	hsa-miR-34c-5p/hsa-miR-92a-1-5p
hsa-miR-34c-5p	E2F3	19461653	E2F3	hsa-mir-92a-1	Activation(feedback)	17135249	hsa-mir-92a-1	hsa-miR-92a-3p	hsa-miR-34c-5p/hsa-miR-92a-3p
hsa-miR-34a-5p	E2F3	17252019	E2F3	hsa-mir-92a-1	Activation(feedback)	17135249	hsa-mir-92a-1	hsa-miR-92a-1-5p	hsa-miR-34a-5p/hsa-miR-92a-1-5p
hsa-miR-34a-5p	E2F3	17252019	E2F3	hsa-mir-92a-1	Activation(feedback)	17135249	hsa-mir-92a-1	hsa-miR-92a-3p	hsa-miR-34a-5p/hsa-miR-92a-3p
hsa-miR-210-3p	E2F3	19826008	E2F3	hsa-mir-92a-1	Activation(feedback)	17135249	hsa-mir-92a-1	hsa-miR-92a-1-5p	hsa-miR-210-3p/hsa-miR-92a-1-5p
hsa-miR-210-3p	E2F3	19826008	E2F3	hsa-mir-92a-1	Activation(feedback)	17135249	hsa-mir-92a-1	hsa-miR-92a-3p	hsa-miR-210-3p/hsa-miR-92a-3p
hsa-miR-128-3p	E2F3	18810376	E2F3	hsa-mir-92a-1	Activation(feedback)	17135249	hsa-mir-92a-1	hsa-miR-92a-1-5p	hsa-miR-128-3p/hsa-miR-92a-1-5p
hsa-miR-128-3p	E2F3	18810376	E2F3	hsa-mir-92a-1	Activation(feedback)	17135249	hsa-mir-92a-1	hsa-miR-92a-3p	hsa-miR-128-3p/hsa-miR-92a-3p
hsa-miR-125b-5p	E2F3	20549700	E2F3	hsa-mir-92a-1	Activation(feedback)	17135249	hsa-mir-92a-1	hsa-miR-92a-1-5p	hsa-miR-125b-5p/hsa-miR-92a-1-5p
hsa-miR-125b-5p	E2F3	20549700	E2F3	hsa-mir-92a-1	Activation(feedback)	17135249	hsa-mir-92a-1	hsa-miR-92a-3p	hsa-miR-125b-5p/hsa-miR-92a-3p
hsa-miR-17-5p	E2F3	21283765	E2F3	hsa-mir-92a-1	Activation(feedback)	17135249	hsa-mir-92a-1	hsa-miR-92a-1-5p	hsa-miR-17-5p/hsa-miR-92a-1-5p
hsa-miR-17-5p	E2F3	21283765	E2F3	hsa-mir-92a-1	Activation(feedback)	17135249	hsa-mir-92a-1	hsa-miR-92a-3p	hsa-miR-17-5p/hsa-miR-92a-3p
hsa-miR-20a-5p	E2F3	21283765	E2F3	hsa-mir-92a-1	Activation(feedback)	17135249	hsa-mir-92a-1	hsa-miR-92a-1-5p	hsa-miR-20a-5p/hsa-miR-92a-1-5p
hsa-miR-20a-5p	E2F3	21283765	E2F3	hsa-mir-92a-1	Activation(feedback)	17135249	hsa-mir-92a-1	hsa-miR-92a-3p	hsa-miR-20a-5p/hsa-miR-92a-3p
hsa-miR-106b-5p	E2F3	21283765	E2F3	hsa-mir-92a-1	Activation(feedback)	17135249	hsa-mir-92a-1	hsa-miR-92a-1-5p	hsa-miR-106b-5p/hsa-miR-92a-1-5p
hsa-miR-106b-5p	E2F3	21283765	E2F3	hsa-mir-92a-1	Activation(feedback)	17135249	hsa-mir-92a-1	hsa-miR-92a-3p	hsa-miR-106b-5p/hsa-miR-92a-3p
hsa-miR-203a-3p	E2F3	22354972	E2F3	hsa-mir-92a-1	Activation(feedback)	17135249	hsa-mir-92a-1	hsa-miR-92a-1-5p	hsa-miR-203a-3p/hsa-miR-92a-1-5p
hsa-miR-203a-3p	E2F3	22354972	E2F3	hsa-mir-92a-1	Activation(feedback)	17135249	hsa-mir-92a-1	hsa-miR-92a-3p	hsa-miR-203a-3p/hsa-miR-92a-3p
hsa-miR-200b-3p	E2F3	22139708	E2F3	hsa-mir-92a-1	Activation(feedback)	17135249	hsa-mir-92a-1	hsa-miR-92a-1-5p	hsa-miR-200b-3p/hsa-miR-92a-1-5p
hsa-miR-200b-3p	E2F3	22139708	E2F3	hsa-mir-92a-1	Activation(feedback)	17135249	hsa-mir-92a-1	hsa-miR-92a-3p	hsa-miR-200b-3p/hsa-miR-92a-3p
hsa-miR-141-3p	E2F3	20053927	E2F3	hsa-mir-92a-1	Activation(feedback)	17135249	hsa-mir-92a-1	hsa-miR-92a-1-5p	hsa-miR-141-3p/hsa-miR-92a-1-5p
hsa-miR-141-3p	E2F3	20053927	E2F3	hsa-mir-92a-1	Activation(feedback)	17135249	hsa-mir-92a-1	hsa-miR-92a-3p	hsa-miR-141-3p/hsa-miR-92a-3p
hsa-miR-221-3p	E2F3	20371350	E2F3	hsa-mir-92a-1	Activation(feedback)	17135249	hsa-mir-92a-1	hsa-miR-92a-1-5p	hsa-miR-221-3p/hsa-miR-92a-1-5p
hsa-miR-221-3p	E2F3	20371350	E2F3	hsa-mir-92a-1	Activation(feedback)	17135249	hsa-mir-92a-1	hsa-miR-92a-3p	hsa-miR-221-3p/hsa-miR-92a-3p
hsa-miR-101-3p	E2F3	20371350	E2F3	hsa-mir-92a-1	Activation(feedback)	17135249	hsa-mir-92a-1	hsa-miR-92a-1-5p	hsa-miR-101-3p/hsa-miR-92a-1-5p
hsa-miR-101-3p	E2F3	20371350	E2F3	hsa-mir-92a-1	Activation(feedback)	17135249	hsa-mir-92a-1	hsa-miR-92a-3p	hsa-miR-101-3p/hsa-miR-92a-3p
hsa-miR-32-5p	E2F3	20371350	E2F3	hsa-mir-92a-1	Activation(feedback)	17135249	hsa-mir-92a-1	hsa-miR-92a-1-5p	hsa-miR-32-5p/hsa-miR-92a-1-5p
hsa-miR-32-5p	E2F3	20371350	E2F3	hsa-mir-92a-1	Activation(feedback)	17135249	hsa-mir-92a-1	hsa-miR-92a-3p	hsa-miR-32-5p/hsa-miR-92a-3p
hsa-miR-24-3p	E2F3	19748357	E2F3	hsa-mir-92a-1	Activation(feedback)	17135249	hsa-mir-92a-1	hsa-miR-92a-1-5p	hsa-miR-24-3p/hsa-miR-92a-1-5p
hsa-miR-24-3p	E2F3	19748357	E2F3	hsa-mir-92a-1	Activation(feedback)	17135249	hsa-mir-92a-1	hsa-miR-92a-3p	hsa-miR-24-3p/hsa-miR-92a-3p
hsa-miR-149-5p	E2F3	23622248	E2F3	hsa-mir-92a-1	Activation(feedback)	17135249	hsa-mir-92a-1	hsa-miR-92a-1-5p	hsa-miR-149-5p/hsa-miR-92a-1-5p
hsa-miR-149-5p	E2F3	23622248	E2F3	hsa-mir-92a-1	Activation(feedback)	17135249	hsa-mir-92a-1	hsa-miR-92a-3p	hsa-miR-149-5p/hsa-miR-92a-3p
hsa-miR-30c-5p	E2F3	23622248	E2F3	hsa-mir-92a-1	Activation(feedback)	17135249	hsa-mir-92a-1	hsa-miR-92a-1-5p	hsa-miR-30c-5p/hsa-miR-92a-1-5p
hsa-miR-30c-5p	E2F3	23622248	E2F3	hsa-mir-92a-1	Activation(feedback)	17135249	hsa-mir-92a-1	hsa-miR-92a-3p	hsa-miR-30c-5p/hsa-miR-92a-3p
hsa-miR-16-5p	E2F3	23622248	E2F3	hsa-mir-92a-1	Activation(feedback)	17135249	hsa-mir-92a-1	hsa-miR-92a-1-5p	hsa-miR-16-5p/hsa-miR-92a-1-5p
hsa-miR-16-5p	E2F3	23622248	E2F3	hsa-mir-92a-1	Activation(feedback)	17135249	hsa-mir-92a-1	hsa-miR-92a-3p	hsa-miR-16-5p/hsa-miR-92a-3p
hsa-let-7b-5p	E2F3	23622248	E2F3	hsa-mir-92a-1	Activation(feedback)	17135249	hsa-mir-92a-1	hsa-miR-92a-1-5p	hsa-let-7b-5p/hsa-miR-92a-1-5p
hsa-let-7b-5p	E2F3	23622248	E2F3	hsa-mir-92a-1	Activation(feedback)	17135249	hsa-mir-92a-1	hsa-miR-92a-3p	hsa-let-7b-5p/hsa-miR-92a-3p
hsa-miR-449a	E2F3	24211326	E2F3	hsa-mir-92a-1	Activation(feedback)	17135249	hsa-mir-92a-1	hsa-miR-92a-1-5p	hsa-miR-449a/hsa-miR-92a-1-5p
hsa-miR-449a	E2F3	24211326	E2F3	hsa-mir-92a-1	Activation(feedback)	17135249	hsa-mir-92a-1	hsa-miR-92a-3p	hsa-miR-449a/hsa-miR-92a-3p
hsa-miR-217	E2F3	24671492	E2F3	hsa-mir-92a-1	Activation(feedback)	17135249	hsa-mir-92a-1	hsa-miR-92a-1-5p	hsa-miR-217/hsa-miR-92a-1-5p
hsa-miR-217	E2F3	24671492	E2F3	hsa-mir-92a-1	Activation(feedback)	17135249	hsa-mir-92a-1	hsa-miR-92a-3p	hsa-miR-217/hsa-miR-92a-3p
hsa-miR-15a-5p	E2F3	22473208	E2F3	hsa-mir-92a-1	Activation(feedback)	17135249	hsa-mir-92a-1	hsa-miR-92a-1-5p	hsa-miR-15a-5p/hsa-miR-92a-1-5p
hsa-miR-15a-5p	E2F3	22473208	E2F3	hsa-mir-92a-1	Activation(feedback)	17135249	hsa-mir-92a-1	hsa-miR-92a-3p	hsa-miR-15a-5p/hsa-miR-92a-3p
hsa-miR-15b-5p	E2F3	22473208	E2F3	hsa-mir-92a-1	Activation(feedback)	17135249	hsa-mir-92a-1	hsa-miR-92a-1-5p	hsa-miR-15b-5p/hsa-miR-92a-1-5p
hsa-miR-15b-5p	E2F3	22473208	E2F3	hsa-mir-92a-1	Activation(feedback)	17135249	hsa-mir-92a-1	hsa-miR-92a-3p	hsa-miR-15b-5p/hsa-miR-92a-3p
hsa-miR-497-5p	E2F3	27430325	E2F3	hsa-mir-92a-1	Activation(feedback)	17135249	hsa-mir-92a-1	hsa-miR-92a-1-5p	hsa-miR-497-5p/hsa-miR-92a-1-5p
hsa-miR-497-5p	E2F3	27430325	E2F3	hsa-mir-92a-1	Activation(feedback)	17135249	hsa-mir-92a-1	hsa-miR-92a-3p	hsa-miR-497-5p/hsa-miR-92a-3p
hsa-miR-4496	E2F3	20371350	E2F3	hsa-mir-92a-1	Activation(feedback)	17135249	hsa-mir-92a-1	hsa-miR-92a-1-5p	hsa-miR-4496/hsa-miR-92a-1-5p
hsa-miR-4496	E2F3	20371350	E2F3	hsa-mir-92a-1	Activation(feedback)	17135249	hsa-mir-92a-1	hsa-miR-92a-3p	hsa-miR-4496/hsa-miR-92a-3p
hsa-miR-6868-5p	E2F3	20371350	E2F3	hsa-mir-92a-1	Activation(feedback)	17135249	hsa-mir-92a-1	hsa-miR-92a-1-5p	hsa-miR-6868-5p/hsa-miR-92a-1-5p
hsa-miR-6868-5p	E2F3	20371350	E2F3	hsa-mir-92a-1	Activation(feedback)	17135249	hsa-mir-92a-1	hsa-miR-92a-3p	hsa-miR-6868-5p/hsa-miR-92a-3p
hsa-miR-3123	E2F3	20371350	E2F3	hsa-mir-92a-1	Activation(feedback)	17135249	hsa-mir-92a-1	hsa-miR-92a-1-5p	hsa-miR-3123/hsa-miR-92a-1-5p
hsa-miR-3123	E2F3	20371350	E2F3	hsa-mir-92a-1	Activation(feedback)	17135249	hsa-mir-92a-1	hsa-miR-92a-3p	hsa-miR-3123/hsa-miR-92a-3p
hsa-miR-3128	E2F3	20371350	E2F3	hsa-mir-92a-1	Activation(feedback)	17135249	hsa-mir-92a-1	hsa-miR-92a-1-5p	hsa-miR-3128/hsa-miR-92a-1-5p
hsa-miR-3128	E2F3	20371350	E2F3	hsa-mir-92a-1	Activation(feedback)	17135249	hsa-mir-92a-1	hsa-miR-92a-3p	hsa-miR-3128/hsa-miR-92a-3p
hsa-miR-3925-5p	E2F3	20371350	E2F3	hsa-mir-92a-1	Activation(feedback)	17135249	hsa-mir-92a-1	hsa-miR-92a-1-5p	hsa-miR-3925-5p/hsa-miR-92a-1-5p
hsa-miR-3925-5p	E2F3	20371350	E2F3	hsa-mir-92a-1	Activation(feedback)	17135249	hsa-mir-92a-1	hsa-miR-92a-3p	hsa-miR-3925-5p/hsa-miR-92a-3p
hsa-miR-92a-3p	E2F3	22473208	E2F3	hsa-mir-92a-1	Activation(feedback)	17135249	hsa-mir-92a-1	hsa-miR-92a-1-5p	hsa-miR-92a-3p/hsa-miR-92a-1-5p
hsa-miR-92a-3p	E2F3	22473208	E2F3	hsa-mir-92a-1	Activation(feedback)	17135249	hsa-mir-92a-1	hsa-miR-92a-3p	hsa-miR-92a-3p/hsa-miR-92a-3p
hsa-miR-92b-3p	E2F3	22473208	E2F3	hsa-mir-92a-1	Activation(feedback)	17135249	hsa-mir-92a-1	hsa-miR-92a-1-5p	hsa-miR-92b-3p/hsa-miR-92a-1-5p
hsa-miR-92b-3p	E2F3	22473208	E2F3	hsa-mir-92a-1	Activation(feedback)	17135249	hsa-mir-92a-1	hsa-miR-92a-3p	hsa-miR-92b-3p/hsa-miR-92a-3p
hsa-miR-302a-5p	E2F3	21572407	E2F3	hsa-mir-92a-1	Activation(feedback)	17135249	hsa-mir-92a-1	hsa-miR-92a-1-5p	hsa-miR-302a-5p/hsa-miR-92a-1-5p
hsa-miR-302a-5p	E2F3	21572407	E2F3	hsa-mir-92a-1	Activation(feedback)	17135249	hsa-mir-92a-1	hsa-miR-92a-3p	hsa-miR-302a-5p/hsa-miR-92a-3p
hsa-miR-449b-5p	E2F3	20371350	E2F3	hsa-mir-92a-1	Activation(feedback)	17135249	hsa-mir-92a-1	hsa-miR-92a-1-5p	hsa-miR-449b-5p/hsa-miR-92a-1-5p
hsa-miR-449b-5p	E2F3	20371350	E2F3	hsa-mir-92a-1	Activation(feedback)	17135249	hsa-mir-92a-1	hsa-miR-92a-3p	hsa-miR-449b-5p/hsa-miR-92a-3p
hsa-miR-4302	E2F3	23592263	E2F3	hsa-mir-92a-1	Activation(feedback)	17135249	hsa-mir-92a-1	hsa-miR-92a-1-5p	hsa-miR-4302/hsa-miR-92a-1-5p
hsa-miR-4302	E2F3	23592263	E2F3	hsa-mir-92a-1	Activation(feedback)	17135249	hsa-mir-92a-1	hsa-miR-92a-3p	hsa-miR-4302/hsa-miR-92a-3p
hsa-miR-4773	E2F3	20371350	E2F3	hsa-mir-92a-1	Activation(feedback)	17135249	hsa-mir-92a-1	hsa-miR-92a-1-5p	hsa-miR-4773/hsa-miR-92a-1-5p
hsa-miR-4773	E2F3	20371350	E2F3	hsa-mir-92a-1	Activation(feedback)	17135249	hsa-mir-92a-1	hsa-miR-92a-3p	hsa-miR-4773/hsa-miR-92a-3p
hsa-miR-6499-3p	E2F3	20371350	E2F3	hsa-mir-92a-1	Activation(feedback)	17135249	hsa-mir-92a-1	hsa-miR-92a-1-5p	hsa-miR-6499-3p/hsa-miR-92a-1-5p
hsa-miR-6499-3p	E2F3	20371350	E2F3	hsa-mir-92a-1	Activation(feedback)	17135249	hsa-mir-92a-1	hsa-miR-92a-3p	hsa-miR-6499-3p/hsa-miR-92a-3p
hsa-miR-6867-5p	E2F3	23592263	E2F3	hsa-mir-92a-1	Activation(feedback)	17135249	hsa-mir-92a-1	hsa-miR-92a-1-5p	hsa-miR-6867-5p/hsa-miR-92a-1-5p
hsa-miR-6867-5p	E2F3	23592263	E2F3	hsa-mir-92a-1	Activation(feedback)	17135249	hsa-mir-92a-1	hsa-miR-92a-3p	hsa-miR-6867-5p/hsa-miR-92a-3p
hsa-miR-183-3p	E2F3	21572407	E2F3	hsa-mir-92a-1	Activation(feedback)	17135249	hsa-mir-92a-1	hsa-miR-92a-1-5p	hsa-miR-183-3p/hsa-miR-92a-1-5p
hsa-miR-183-3p	E2F3	21572407	E2F3	hsa-mir-92a-1	Activation(feedback)	17135249	hsa-mir-92a-1	hsa-miR-92a-3p	hsa-miR-183-3p/hsa-miR-92a-3p
hsa-miR-103b	E2F3	21572407	E2F3	hsa-mir-92a-1	Activation(feedback)	17135249	hsa-mir-92a-1	hsa-miR-92a-1-5p	hsa-miR-103b/hsa-miR-92a-1-5p
hsa-miR-103b	E2F3	21572407	E2F3	hsa-mir-92a-1	Activation(feedback)	17135249	hsa-mir-92a-1	hsa-miR-92a-3p	hsa-miR-103b/hsa-miR-92a-3p
hsa-miR-4645-3p	E2F3	21572407	E2F3	hsa-mir-92a-1	Activation(feedback)	17135249	hsa-mir-92a-1	hsa-miR-92a-1-5p	hsa-miR-4645-3p/hsa-miR-92a-1-5p
hsa-miR-4645-3p	E2F3	21572407	E2F3	hsa-mir-92a-1	Activation(feedback)	17135249	hsa-mir-92a-1	hsa-miR-92a-3p	hsa-miR-4645-3p/hsa-miR-92a-3p
hsa-miR-4680-3p	E2F3	21572407	E2F3	hsa-mir-92a-1	Activation(feedback)	17135249	hsa-mir-92a-1	hsa-miR-92a-1-5p	hsa-miR-4680-3p/hsa-miR-92a-1-5p
hsa-miR-4680-3p	E2F3	21572407	E2F3	hsa-mir-92a-1	Activation(feedback)	17135249	hsa-mir-92a-1	hsa-miR-92a-3p	hsa-miR-4680-3p/hsa-miR-92a-3p
hsa-miR-5579-3p	E2F3	21572407	E2F3	hsa-mir-92a-1	Activation(feedback)	17135249	hsa-mir-92a-1	hsa-miR-92a-1-5p	hsa-miR-5579-3p/hsa-miR-92a-1-5p
hsa-miR-5579-3p	E2F3	21572407	E2F3	hsa-mir-92a-1	Activation(feedback)	17135249	hsa-mir-92a-1	hsa-miR-92a-3p	hsa-miR-5579-3p/hsa-miR-92a-3p
hsa-miR-93-5p	E2F3	22473208	E2F3	hsa-mir-92a-1	Activation(feedback)	17135249	hsa-mir-92a-1	hsa-miR-92a-1-5p	hsa-miR-93-5p/hsa-miR-92a-1-5p
hsa-miR-93-5p	E2F3	22473208	E2F3	hsa-mir-92a-1	Activation(feedback)	17135249	hsa-mir-92a-1	hsa-miR-92a-3p	hsa-miR-93-5p/hsa-miR-92a-3p
hsa-miR-20b-5p	E2F3	22473208	E2F3	hsa-mir-92a-1	Activation(feedback)	17135249	hsa-mir-92a-1	hsa-miR-92a-1-5p	hsa-miR-20b-5p/hsa-miR-92a-1-5p
hsa-miR-20b-5p	E2F3	22473208	E2F3	hsa-mir-92a-1	Activation(feedback)	17135249	hsa-mir-92a-1	hsa-miR-92a-3p	hsa-miR-20b-5p/hsa-miR-92a-3p
hsa-miR-519d-3p	E2F3	22473208	E2F3	hsa-mir-92a-1	Activation(feedback)	17135249	hsa-mir-92a-1	hsa-miR-92a-1-5p	hsa-miR-519d-3p/hsa-miR-92a-1-5p
hsa-miR-519d-3p	E2F3	22473208	E2F3	hsa-mir-92a-1	Activation(feedback)	17135249	hsa-mir-92a-1	hsa-miR-92a-3p	hsa-miR-519d-3p/hsa-miR-92a-3p
hsa-miR-3620-3p	E2F3	20371350	E2F3	hsa-mir-92a-1	Activation(feedback)	17135249	hsa-mir-92a-1	hsa-miR-92a-1-5p	hsa-miR-3620-3p/hsa-miR-92a-1-5p
hsa-miR-3620-3p	E2F3	20371350	E2F3	hsa-mir-92a-1	Activation(feedback)	17135249	hsa-mir-92a-1	hsa-miR-92a-3p	hsa-miR-3620-3p/hsa-miR-92a-3p
hsa-miR-4715-3p	E2F3	20371350	E2F3	hsa-mir-92a-1	Activation(feedback)	17135249	hsa-mir-92a-1	hsa-miR-92a-1-5p	hsa-miR-4715-3p/hsa-miR-92a-1-5p
hsa-miR-4715-3p	E2F3	20371350	E2F3	hsa-mir-92a-1	Activation(feedback)	17135249	hsa-mir-92a-1	hsa-miR-92a-3p	hsa-miR-4715-3p/hsa-miR-92a-3p
hsa-miR-4732-3p	E2F3	20371350	E2F3	hsa-mir-92a-1	Activation(feedback)	17135249	hsa-mir-92a-1	hsa-miR-92a-1-5p	hsa-miR-4732-3p/hsa-miR-92a-1-5p
hsa-miR-4732-3p	E2F3	20371350	E2F3	hsa-mir-92a-1	Activation(feedback)	17135249	hsa-mir-92a-1	hsa-miR-92a-3p	hsa-miR-4732-3p/hsa-miR-92a-3p
hsa-miR-7849-3p	E2F3	20371350	E2F3	hsa-mir-92a-1	Activation(feedback)	17135249	hsa-mir-92a-1	hsa-miR-92a-1-5p	hsa-miR-7849-3p/hsa-miR-92a-1-5p
hsa-miR-7849-3p	E2F3	20371350	E2F3	hsa-mir-92a-1	Activation(feedback)	17135249	hsa-mir-92a-1	hsa-miR-92a-3p	hsa-miR-7849-3p/hsa-miR-92a-3p
hsa-miR-885-3p	E2F3	23446348	E2F3	hsa-mir-92a-1	Activation(feedback)	17135249	hsa-mir-92a-1	hsa-miR-92a-1-5p	hsa-miR-885-3p/hsa-miR-92a-1-5p
hsa-miR-885-3p	E2F3	23446348	E2F3	hsa-mir-92a-1	Activation(feedback)	17135249	hsa-mir-92a-1	hsa-miR-92a-3p	hsa-miR-885-3p/hsa-miR-92a-3p
hsa-miR-5197-5p	E2F3	23446348	E2F3	hsa-mir-92a-1	Activation(feedback)	17135249	hsa-mir-92a-1	hsa-miR-92a-1-5p	hsa-miR-5197-5p/hsa-miR-92a-1-5p
hsa-miR-5197-5p	E2F3	23446348	E2F3	hsa-mir-92a-1	Activation(feedback)	17135249	hsa-mir-92a-1	hsa-miR-92a-3p	hsa-miR-5197-5p/hsa-miR-92a-3p
hsa-miR-224-3p	E2F3	23446348	E2F3	hsa-mir-92a-1	Activation(feedback)	17135249	hsa-mir-92a-1	hsa-miR-92a-1-5p	hsa-miR-224-3p/hsa-miR-92a-1-5p
hsa-miR-224-3p	E2F3	23446348	E2F3	hsa-mir-92a-1	Activation(feedback)	17135249	hsa-mir-92a-1	hsa-miR-92a-3p	hsa-miR-224-3p/hsa-miR-92a-3p
hsa-miR-522-3p	E2F3	23446348	E2F3	hsa-mir-92a-1	Activation(feedback)	17135249	hsa-mir-92a-1	hsa-miR-92a-1-5p	hsa-miR-522-3p/hsa-miR-92a-1-5p
hsa-miR-522-3p	E2F3	23446348	E2F3	hsa-mir-92a-1	Activation(feedback)	17135249	hsa-mir-92a-1	hsa-miR-92a-3p	hsa-miR-522-3p/hsa-miR-92a-3p
hsa-miR-4694-3p	E2F3	23446348	E2F3	hsa-mir-92a-1	Activation(feedback)	17135249	hsa-mir-92a-1	hsa-miR-92a-1-5p	hsa-miR-4694-3p/hsa-miR-92a-1-5p
hsa-miR-4694-3p	E2F3	23446348	E2F3	hsa-mir-92a-1	Activation(feedback)	17135249	hsa-mir-92a-1	hsa-miR-92a-3p	hsa-miR-4694-3p/hsa-miR-92a-3p
hsa-miR-100-3p	E2F3	23592263	E2F3	hsa-mir-92a-1	Activation(feedback)	17135249	hsa-mir-92a-1	hsa-miR-92a-1-5p	hsa-miR-100-3p/hsa-miR-92a-1-5p
hsa-miR-100-3p	E2F3	23592263	E2F3	hsa-mir-92a-1	Activation(feedback)	17135249	hsa-mir-92a-1	hsa-miR-92a-3p	hsa-miR-100-3p/hsa-miR-92a-3p
hsa-miR-2110	E2F3	23592263	E2F3	hsa-mir-92a-1	Activation(feedback)	17135249	hsa-mir-92a-1	hsa-miR-92a-1-5p	hsa-miR-2110/hsa-miR-92a-1-5p
hsa-miR-2110	E2F3	23592263	E2F3	hsa-mir-92a-1	Activation(feedback)	17135249	hsa-mir-92a-1	hsa-miR-92a-3p	hsa-miR-2110/hsa-miR-92a-3p
hsa-miR-3153	E2F3	23592263	E2F3	hsa-mir-92a-1	Activation(feedback)	17135249	hsa-mir-92a-1	hsa-miR-92a-1-5p	hsa-miR-3153/hsa-miR-92a-1-5p
hsa-miR-3153	E2F3	23592263	E2F3	hsa-mir-92a-1	Activation(feedback)	17135249	hsa-mir-92a-1	hsa-miR-92a-3p	hsa-miR-3153/hsa-miR-92a-3p
hsa-miR-4453	E2F3	23592263	E2F3	hsa-mir-92a-1	Activation(feedback)	17135249	hsa-mir-92a-1	hsa-miR-92a-1-5p	hsa-miR-4453/hsa-miR-92a-1-5p
hsa-miR-4453	E2F3	23592263	E2F3	hsa-mir-92a-1	Activation(feedback)	17135249	hsa-mir-92a-1	hsa-miR-92a-3p	hsa-miR-4453/hsa-miR-92a-3p
hsa-miR-4538	E2F3	23592263	E2F3	hsa-mir-92a-1	Activation(feedback)	17135249	hsa-mir-92a-1	hsa-miR-92a-1-5p	hsa-miR-4538/hsa-miR-92a-1-5p
hsa-miR-4538	E2F3	23592263	E2F3	hsa-mir-92a-1	Activation(feedback)	17135249	hsa-mir-92a-1	hsa-miR-92a-3p	hsa-miR-4538/hsa-miR-92a-3p
hsa-miR-4668-5p	E2F3	23592263	E2F3	hsa-mir-92a-1	Activation(feedback)	17135249	hsa-mir-92a-1	hsa-miR-92a-1-5p	hsa-miR-4668-5p/hsa-miR-92a-1-5p
hsa-miR-4668-5p	E2F3	23592263	E2F3	hsa-mir-92a-1	Activation(feedback)	17135249	hsa-mir-92a-1	hsa-miR-92a-3p	hsa-miR-4668-5p/hsa-miR-92a-3p
hsa-miR-5093	E2F3	23592263	E2F3	hsa-mir-92a-1	Activation(feedback)	17135249	hsa-mir-92a-1	hsa-miR-92a-1-5p	hsa-miR-5093/hsa-miR-92a-1-5p
hsa-miR-5093	E2F3	23592263	E2F3	hsa-mir-92a-1	Activation(feedback)	17135249	hsa-mir-92a-1	hsa-miR-92a-3p	hsa-miR-5093/hsa-miR-92a-3p
hsa-miR-6124	E2F3	23592263	E2F3	hsa-mir-92a-1	Activation(feedback)	17135249	hsa-mir-92a-1	hsa-miR-92a-1-5p	hsa-miR-6124/hsa-miR-92a-1-5p
hsa-miR-6124	E2F3	23592263	E2F3	hsa-mir-92a-1	Activation(feedback)	17135249	hsa-mir-92a-1	hsa-miR-92a-3p	hsa-miR-6124/hsa-miR-92a-3p
hsa-miR-6733-5p	E2F3	23592263	E2F3	hsa-mir-92a-1	Activation(feedback)	17135249	hsa-mir-92a-1	hsa-miR-92a-1-5p	hsa-miR-6733-5p/hsa-miR-92a-1-5p
hsa-miR-6733-5p	E2F3	23592263	E2F3	hsa-mir-92a-1	Activation(feedback)	17135249	hsa-mir-92a-1	hsa-miR-92a-3p	hsa-miR-6733-5p/hsa-miR-92a-3p
hsa-miR-6739-5p	E2F3	23592263	E2F3	hsa-mir-92a-1	Activation(feedback)	17135249	hsa-mir-92a-1	hsa-miR-92a-1-5p	hsa-miR-6739-5p/hsa-miR-92a-1-5p
hsa-miR-6739-5p	E2F3	23592263	E2F3	hsa-mir-92a-1	Activation(feedback)	17135249	hsa-mir-92a-1	hsa-miR-92a-3p	hsa-miR-6739-5p/hsa-miR-92a-3p
hsa-miR-4272	E2F3	20371350	E2F3	hsa-mir-92a-1	Activation(feedback)	17135249	hsa-mir-92a-1	hsa-miR-92a-1-5p	hsa-miR-4272/hsa-miR-92a-1-5p
hsa-miR-4272	E2F3	20371350	E2F3	hsa-mir-92a-1	Activation(feedback)	17135249	hsa-mir-92a-1	hsa-miR-92a-3p	hsa-miR-4272/hsa-miR-92a-3p
hsa-miR-8065	E2F3	20371350	E2F3	hsa-mir-92a-1	Activation(feedback)	17135249	hsa-mir-92a-1	hsa-miR-92a-1-5p	hsa-miR-8065/hsa-miR-92a-1-5p
hsa-miR-8065	E2F3	20371350	E2F3	hsa-mir-92a-1	Activation(feedback)	17135249	hsa-mir-92a-1	hsa-miR-92a-3p	hsa-miR-8065/hsa-miR-92a-3p
hsa-miR-573	E2F3	20371350	E2F3	hsa-mir-92a-1	Activation(feedback)	17135249	hsa-mir-92a-1	hsa-miR-92a-1-5p	hsa-miR-573/hsa-miR-92a-1-5p
hsa-miR-573	E2F3	20371350	E2F3	hsa-mir-92a-1	Activation(feedback)	17135249	hsa-mir-92a-1	hsa-miR-92a-3p	hsa-miR-573/hsa-miR-92a-3p
hsa-miR-660-5p	E2F3	20371350	E2F3	hsa-mir-92a-1	Activation(feedback)	17135249	hsa-mir-92a-1	hsa-miR-92a-1-5p	hsa-miR-660-5p/hsa-miR-92a-1-5p
hsa-miR-660-5p	E2F3	20371350	E2F3	hsa-mir-92a-1	Activation(feedback)	17135249	hsa-mir-92a-1	hsa-miR-92a-3p	hsa-miR-660-5p/hsa-miR-92a-3p
hsa-miR-3616-5p	E2F3	20371350	E2F3	hsa-mir-92a-1	Activation(feedback)	17135249	hsa-mir-92a-1	hsa-miR-92a-1-5p	hsa-miR-3616-5p/hsa-miR-92a-1-5p
hsa-miR-3616-5p	E2F3	20371350	E2F3	hsa-mir-92a-1	Activation(feedback)	17135249	hsa-mir-92a-1	hsa-miR-92a-3p	hsa-miR-3616-5p/hsa-miR-92a-3p
hsa-miR-4795-5p	E2F3	20371350	E2F3	hsa-mir-92a-1	Activation(feedback)	17135249	hsa-mir-92a-1	hsa-miR-92a-1-5p	hsa-miR-4795-5p/hsa-miR-92a-1-5p
hsa-miR-4795-5p	E2F3	20371350	E2F3	hsa-mir-92a-1	Activation(feedback)	17135249	hsa-mir-92a-1	hsa-miR-92a-3p	hsa-miR-4795-5p/hsa-miR-92a-3p
hsa-miR-577	E2F3	23592263	E2F3	hsa-mir-92a-1	Activation(feedback)	17135249	hsa-mir-92a-1	hsa-miR-92a-1-5p	hsa-miR-577/hsa-miR-92a-1-5p
hsa-miR-577	E2F3	23592263	E2F3	hsa-mir-92a-1	Activation(feedback)	17135249	hsa-mir-92a-1	hsa-miR-92a-3p	hsa-miR-577/hsa-miR-92a-3p
hsa-miR-1245b-3p	E2F3	23592263	E2F3	hsa-mir-92a-1	Activation(feedback)	17135249	hsa-mir-92a-1	hsa-miR-92a-1-5p	hsa-miR-1245b-3p/hsa-miR-92a-1-5p
hsa-miR-1245b-3p	E2F3	23592263	E2F3	hsa-mir-92a-1	Activation(feedback)	17135249	hsa-mir-92a-1	hsa-miR-92a-3p	hsa-miR-1245b-3p/hsa-miR-92a-3p
hsa-miR-5583-3p	E2F3	23592263	E2F3	hsa-mir-92a-1	Activation(feedback)	17135249	hsa-mir-92a-1	hsa-miR-92a-1-5p	hsa-miR-5583-3p/hsa-miR-92a-1-5p
hsa-miR-5583-3p	E2F3	23592263	E2F3	hsa-mir-92a-1	Activation(feedback)	17135249	hsa-mir-92a-1	hsa-miR-92a-3p	hsa-miR-5583-3p/hsa-miR-92a-3p
hsa-miR-1233-5p	E2F3	23592263	E2F3	hsa-mir-92a-1	Activation(feedback)	17135249	hsa-mir-92a-1	hsa-miR-92a-1-5p	hsa-miR-1233-5p/hsa-miR-92a-1-5p
hsa-miR-1233-5p	E2F3	23592263	E2F3	hsa-mir-92a-1	Activation(feedback)	17135249	hsa-mir-92a-1	hsa-miR-92a-3p	hsa-miR-1233-5p/hsa-miR-92a-3p
hsa-miR-188-3p	E2F3	20371350	E2F3	hsa-mir-92a-1	Activation(feedback)	17135249	hsa-mir-92a-1	hsa-miR-92a-1-5p	hsa-miR-188-3p/hsa-miR-92a-1-5p
hsa-miR-188-3p	E2F3	20371350	E2F3	hsa-mir-92a-1	Activation(feedback)	17135249	hsa-mir-92a-1	hsa-miR-92a-3p	hsa-miR-188-3p/hsa-miR-92a-3p
hsa-miR-6871-5p	E2F3	23592263	E2F3	hsa-mir-92a-1	Activation(feedback)	17135249	hsa-mir-92a-1	hsa-miR-92a-1-5p	hsa-miR-6871-5p/hsa-miR-92a-1-5p
hsa-miR-6871-5p	E2F3	23592263	E2F3	hsa-mir-92a-1	Activation(feedback)	17135249	hsa-mir-92a-1	hsa-miR-92a-3p	hsa-miR-6871-5p/hsa-miR-92a-3p
hsa-miR-145-5p	E2F3	25762621	E2F3	hsa-mir-92a-1	Activation(feedback)	17135249	hsa-mir-92a-1	hsa-miR-92a-1-5p	hsa-miR-145-5p/hsa-miR-92a-1-5p
hsa-miR-145-5p	E2F3	25762621	E2F3	hsa-mir-92a-1	Activation(feedback)	17135249	hsa-mir-92a-1	hsa-miR-92a-3p	hsa-miR-145-5p/hsa-miR-92a-3p
hsa-miR-200c-3p	E2F3	25017995	E2F3	hsa-mir-92a-1	Activation(feedback)	17135249	hsa-mir-92a-1	hsa-miR-92a-1-5p	hsa-miR-200c-3p/hsa-miR-92a-1-5p
hsa-miR-200c-3p	E2F3	25017995	E2F3	hsa-mir-92a-1	Activation(feedback)	17135249	hsa-mir-92a-1	hsa-miR-92a-3p	hsa-miR-200c-3p/hsa-miR-92a-3p
hsa-miR-4314	E2F3	23592263	E2F3	hsa-mir-92a-1	Activation(feedback)	17135249	hsa-mir-92a-1	hsa-miR-92a-1-5p	hsa-miR-4314/hsa-miR-92a-1-5p
hsa-miR-4314	E2F3	23592263	E2F3	hsa-mir-92a-1	Activation(feedback)	17135249	hsa-mir-92a-1	hsa-miR-92a-3p	hsa-miR-4314/hsa-miR-92a-3p
hsa-miR-4642	E2F3	23592263	E2F3	hsa-mir-92a-1	Activation(feedback)	17135249	hsa-mir-92a-1	hsa-miR-92a-1-5p	hsa-miR-4642/hsa-miR-92a-1-5p
hsa-miR-4642	E2F3	23592263	E2F3	hsa-mir-92a-1	Activation(feedback)	17135249	hsa-mir-92a-1	hsa-miR-92a-3p	hsa-miR-4642/hsa-miR-92a-3p
hsa-miR-6780b-5p	E2F3	23592263	E2F3	hsa-mir-92a-1	Activation(feedback)	17135249	hsa-mir-92a-1	hsa-miR-92a-1-5p	hsa-miR-6780b-5p/hsa-miR-92a-1-5p
hsa-miR-6780b-5p	E2F3	23592263	E2F3	hsa-mir-92a-1	Activation(feedback)	17135249	hsa-mir-92a-1	hsa-miR-92a-3p	hsa-miR-6780b-5p/hsa-miR-92a-3p
hsa-miR-4725-3p	E2F3	23592263	E2F3	hsa-mir-92a-1	Activation(feedback)	17135249	hsa-mir-92a-1	hsa-miR-92a-1-5p	hsa-miR-4725-3p/hsa-miR-92a-1-5p
hsa-miR-4725-3p	E2F3	23592263	E2F3	hsa-mir-92a-1	Activation(feedback)	17135249	hsa-mir-92a-1	hsa-miR-92a-3p	hsa-miR-4725-3p/hsa-miR-92a-3p
hsa-miR-4271	E2F3	23592263	E2F3	hsa-mir-92a-1	Activation(feedback)	17135249	hsa-mir-92a-1	hsa-miR-92a-1-5p	hsa-miR-4271/hsa-miR-92a-1-5p
hsa-miR-4271	E2F3	23592263	E2F3	hsa-mir-92a-1	Activation(feedback)	17135249	hsa-mir-92a-1	hsa-miR-92a-3p	hsa-miR-4271/hsa-miR-92a-3p
hsa-miR-6734-5p	E2F3	23592263	E2F3	hsa-mir-92a-1	Activation(feedback)	17135249	hsa-mir-92a-1	hsa-miR-92a-1-5p	hsa-miR-6734-5p/hsa-miR-92a-1-5p
hsa-miR-6734-5p	E2F3	23592263	E2F3	hsa-mir-92a-1	Activation(feedback)	17135249	hsa-mir-92a-1	hsa-miR-92a-3p	hsa-miR-6734-5p/hsa-miR-92a-3p
hsa-miR-4316	E2F3	23592263	E2F3	hsa-mir-92a-1	Activation(feedback)	17135249	hsa-mir-92a-1	hsa-miR-92a-1-5p	hsa-miR-4316/hsa-miR-92a-1-5p
hsa-miR-4316	E2F3	23592263	E2F3	hsa-mir-92a-1	Activation(feedback)	17135249	hsa-mir-92a-1	hsa-miR-92a-3p	hsa-miR-4316/hsa-miR-92a-3p
hsa-miR-1294	E2F3	23592263	E2F3	hsa-mir-92a-1	Activation(feedback)	17135249	hsa-mir-92a-1	hsa-miR-92a-1-5p	hsa-miR-1294/hsa-miR-92a-1-5p
hsa-miR-1294	E2F3	23592263	E2F3	hsa-mir-92a-1	Activation(feedback)	17135249	hsa-mir-92a-1	hsa-miR-92a-3p	hsa-miR-1294/hsa-miR-92a-3p
hsa-miR-765	E2F3	23592263	E2F3	hsa-mir-92a-1	Activation(feedback)	17135249	hsa-mir-92a-1	hsa-miR-92a-1-5p	hsa-miR-765/hsa-miR-92a-1-5p
hsa-miR-765	E2F3	23592263	E2F3	hsa-mir-92a-1	Activation(feedback)	17135249	hsa-mir-92a-1	hsa-miR-92a-3p	hsa-miR-765/hsa-miR-92a-3p
hsa-miR-6738-5p	E2F3	23592263	E2F3	hsa-mir-92a-1	Activation(feedback)	17135249	hsa-mir-92a-1	hsa-miR-92a-1-5p	hsa-miR-6738-5p/hsa-miR-92a-1-5p
hsa-miR-6738-5p	E2F3	23592263	E2F3	hsa-mir-92a-1	Activation(feedback)	17135249	hsa-mir-92a-1	hsa-miR-92a-3p	hsa-miR-6738-5p/hsa-miR-92a-3p
hsa-miR-5194	E2F3	23592263	E2F3	hsa-mir-92a-1	Activation(feedback)	17135249	hsa-mir-92a-1	hsa-miR-92a-1-5p	hsa-miR-5194/hsa-miR-92a-1-5p
hsa-miR-5194	E2F3	23592263	E2F3	hsa-mir-92a-1	Activation(feedback)	17135249	hsa-mir-92a-1	hsa-miR-92a-3p	hsa-miR-5194/hsa-miR-92a-3p
hsa-miR-1914-3p	E2F3	23592263	E2F3	hsa-mir-92a-1	Activation(feedback)	17135249	hsa-mir-92a-1	hsa-miR-92a-1-5p	hsa-miR-1914-3p/hsa-miR-92a-1-5p
hsa-miR-1914-3p	E2F3	23592263	E2F3	hsa-mir-92a-1	Activation(feedback)	17135249	hsa-mir-92a-1	hsa-miR-92a-3p	hsa-miR-1914-3p/hsa-miR-92a-3p
hsa-miR-423-5p	E2F3	23592263	E2F3	hsa-mir-92a-1	Activation(feedback)	17135249	hsa-mir-92a-1	hsa-miR-92a-1-5p	hsa-miR-423-5p/hsa-miR-92a-1-5p
hsa-miR-423-5p	E2F3	23592263	E2F3	hsa-mir-92a-1	Activation(feedback)	17135249	hsa-mir-92a-1	hsa-miR-92a-3p	hsa-miR-423-5p/hsa-miR-92a-3p
hsa-miR-3184-5p	E2F3	23592263	E2F3	hsa-mir-92a-1	Activation(feedback)	17135249	hsa-mir-92a-1	hsa-miR-92a-1-5p	hsa-miR-3184-5p/hsa-miR-92a-1-5p
hsa-miR-3184-5p	E2F3	23592263	E2F3	hsa-mir-92a-1	Activation(feedback)	17135249	hsa-mir-92a-1	hsa-miR-92a-3p	hsa-miR-3184-5p/hsa-miR-92a-3p
hsa-miR-1825	E2F3	23592263	E2F3	hsa-mir-92a-1	Activation(feedback)	17135249	hsa-mir-92a-1	hsa-miR-92a-1-5p	hsa-miR-1825/hsa-miR-92a-1-5p
hsa-miR-1825	E2F3	23592263	E2F3	hsa-mir-92a-1	Activation(feedback)	17135249	hsa-mir-92a-1	hsa-miR-92a-3p	hsa-miR-1825/hsa-miR-92a-3p
hsa-miR-4695-5p	E2F3	23592263	E2F3	hsa-mir-92a-1	Activation(feedback)	17135249	hsa-mir-92a-1	hsa-miR-92a-1-5p	hsa-miR-4695-5p/hsa-miR-92a-1-5p
hsa-miR-4695-5p	E2F3	23592263	E2F3	hsa-mir-92a-1	Activation(feedback)	17135249	hsa-mir-92a-1	hsa-miR-92a-3p	hsa-miR-4695-5p/hsa-miR-92a-3p
hsa-miR-199b-5p	E2F3	23592263	E2F3	hsa-mir-92a-1	Activation(feedback)	17135249	hsa-mir-92a-1	hsa-miR-92a-1-5p	hsa-miR-199b-5p/hsa-miR-92a-1-5p
hsa-miR-199b-5p	E2F3	23592263	E2F3	hsa-mir-92a-1	Activation(feedback)	17135249	hsa-mir-92a-1	hsa-miR-92a-3p	hsa-miR-199b-5p/hsa-miR-92a-3p
hsa-miR-199a-5p	E2F3	23592263	E2F3	hsa-mir-92a-1	Activation(feedback)	17135249	hsa-mir-92a-1	hsa-miR-92a-1-5p	hsa-miR-199a-5p/hsa-miR-92a-1-5p
hsa-miR-199a-5p	E2F3	23592263	E2F3	hsa-mir-92a-1	Activation(feedback)	17135249	hsa-mir-92a-1	hsa-miR-92a-3p	hsa-miR-199a-5p/hsa-miR-92a-3p
hsa-miR-548t-5p	E2F3	23446348	E2F3	hsa-mir-92a-1	Activation(feedback)	17135249	hsa-mir-92a-1	hsa-miR-92a-1-5p	hsa-miR-548t-5p/hsa-miR-92a-1-5p
hsa-miR-548t-5p	E2F3	23446348	E2F3	hsa-mir-92a-1	Activation(feedback)	17135249	hsa-mir-92a-1	hsa-miR-92a-3p	hsa-miR-548t-5p/hsa-miR-92a-3p
hsa-miR-548az-5p	E2F3	23446348	E2F3	hsa-mir-92a-1	Activation(feedback)	17135249	hsa-mir-92a-1	hsa-miR-92a-1-5p	hsa-miR-548az-5p/hsa-miR-92a-1-5p
hsa-miR-548az-5p	E2F3	23446348	E2F3	hsa-mir-92a-1	Activation(feedback)	17135249	hsa-mir-92a-1	hsa-miR-92a-3p	hsa-miR-548az-5p/hsa-miR-92a-3p
hsa-miR-548n	E2F3	23446348	E2F3	hsa-mir-92a-1	Activation(feedback)	17135249	hsa-mir-92a-1	hsa-miR-92a-1-5p	hsa-miR-548n/hsa-miR-92a-1-5p
hsa-miR-548n	E2F3	23446348	E2F3	hsa-mir-92a-1	Activation(feedback)	17135249	hsa-mir-92a-1	hsa-miR-92a-3p	hsa-miR-548n/hsa-miR-92a-3p
hsa-miR-376b-3p	E2F3	21572407	E2F3	hsa-mir-92a-1	Activation(feedback)	17135249	hsa-mir-92a-1	hsa-miR-92a-1-5p	hsa-miR-376b-3p/hsa-miR-92a-1-5p
hsa-miR-376b-3p	E2F3	21572407	E2F3	hsa-mir-92a-1	Activation(feedback)	17135249	hsa-mir-92a-1	hsa-miR-92a-3p	hsa-miR-376b-3p/hsa-miR-92a-3p
hsa-miR-376a-3p	E2F3	21572407	E2F3	hsa-mir-92a-1	Activation(feedback)	17135249	hsa-mir-92a-1	hsa-miR-92a-1-5p	hsa-miR-376a-3p/hsa-miR-92a-1-5p
hsa-miR-376a-3p	E2F3	21572407	E2F3	hsa-mir-92a-1	Activation(feedback)	17135249	hsa-mir-92a-1	hsa-miR-92a-3p	hsa-miR-376a-3p/hsa-miR-92a-3p
hsa-miR-425-5p	E2F3	21572407	E2F3	hsa-mir-92a-1	Activation(feedback)	17135249	hsa-mir-92a-1	hsa-miR-92a-1-5p	hsa-miR-425-5p/hsa-miR-92a-1-5p
hsa-miR-425-5p	E2F3	21572407	E2F3	hsa-mir-92a-1	Activation(feedback)	17135249	hsa-mir-92a-1	hsa-miR-92a-3p	hsa-miR-425-5p/hsa-miR-92a-3p
hsa-miR-590-5p	E2F3	21572407	E2F3	hsa-mir-92a-1	Activation(feedback)	17135249	hsa-mir-92a-1	hsa-miR-92a-1-5p	hsa-miR-590-5p/hsa-miR-92a-1-5p
hsa-miR-590-5p	E2F3	21572407	E2F3	hsa-mir-92a-1	Activation(feedback)	17135249	hsa-mir-92a-1	hsa-miR-92a-3p	hsa-miR-590-5p/hsa-miR-92a-3p
hsa-miR-21-5p	E2F3	21572407	E2F3	hsa-mir-92a-1	Activation(feedback)	17135249	hsa-mir-92a-1	hsa-miR-92a-1-5p	hsa-miR-21-5p/hsa-miR-92a-1-5p
hsa-miR-21-5p	E2F3	21572407	E2F3	hsa-mir-92a-1	Activation(feedback)	17135249	hsa-mir-92a-1	hsa-miR-92a-3p	hsa-miR-21-5p/hsa-miR-92a-3p
hsa-miR-32-3p	E2F3	21572407	E2F3	hsa-mir-92a-1	Activation(feedback)	17135249	hsa-mir-92a-1	hsa-miR-92a-1-5p	hsa-miR-32-3p/hsa-miR-92a-1-5p
hsa-miR-32-3p	E2F3	21572407	E2F3	hsa-mir-92a-1	Activation(feedback)	17135249	hsa-mir-92a-1	hsa-miR-92a-3p	hsa-miR-32-3p/hsa-miR-92a-3p
hsa-miR-548g-3p	E2F3	21572407	E2F3	hsa-mir-92a-1	Activation(feedback)	17135249	hsa-mir-92a-1	hsa-miR-92a-1-5p	hsa-miR-548g-3p/hsa-miR-92a-1-5p
hsa-miR-548g-3p	E2F3	21572407	E2F3	hsa-mir-92a-1	Activation(feedback)	17135249	hsa-mir-92a-1	hsa-miR-92a-3p	hsa-miR-548g-3p/hsa-miR-92a-3p
hsa-miR-548av-3p	E2F3	21572407	E2F3	hsa-mir-92a-1	Activation(feedback)	17135249	hsa-mir-92a-1	hsa-miR-92a-1-5p	hsa-miR-548av-3p/hsa-miR-92a-1-5p
hsa-miR-548av-3p	E2F3	21572407	E2F3	hsa-mir-92a-1	Activation(feedback)	17135249	hsa-mir-92a-1	hsa-miR-92a-3p	hsa-miR-548av-3p/hsa-miR-92a-3p
hsa-miR-607	E2F3	20371350	E2F3	hsa-mir-92a-1	Activation(feedback)	17135249	hsa-mir-92a-1	hsa-miR-92a-1-5p	hsa-miR-607/hsa-miR-92a-1-5p
hsa-miR-607	E2F3	20371350	E2F3	hsa-mir-92a-1	Activation(feedback)	17135249	hsa-mir-92a-1	hsa-miR-92a-3p	hsa-miR-607/hsa-miR-92a-3p
hsa-miR-3671	E2F3	20371350	E2F3	hsa-mir-92a-1	Activation(feedback)	17135249	hsa-mir-92a-1	hsa-miR-92a-1-5p	hsa-miR-3671/hsa-miR-92a-1-5p
hsa-miR-3671	E2F3	20371350	E2F3	hsa-mir-92a-1	Activation(feedback)	17135249	hsa-mir-92a-1	hsa-miR-92a-3p	hsa-miR-3671/hsa-miR-92a-3p
hsa-miR-3156-5p	E2F3	20371350	E2F3	hsa-mir-92a-1	Activation(feedback)	17135249	hsa-mir-92a-1	hsa-miR-92a-1-5p	hsa-miR-3156-5p/hsa-miR-92a-1-5p
hsa-miR-3156-5p	E2F3	20371350	E2F3	hsa-mir-92a-1	Activation(feedback)	17135249	hsa-mir-92a-1	hsa-miR-92a-3p	hsa-miR-3156-5p/hsa-miR-92a-3p
hsa-miR-3064-3p	E2F3	20371350	E2F3	hsa-mir-92a-1	Activation(feedback)	17135249	hsa-mir-92a-1	hsa-miR-92a-1-5p	hsa-miR-3064-3p/hsa-miR-92a-1-5p
hsa-miR-3064-3p	E2F3	20371350	E2F3	hsa-mir-92a-1	Activation(feedback)	17135249	hsa-mir-92a-1	hsa-miR-92a-3p	hsa-miR-3064-3p/hsa-miR-92a-3p
hsa-miR-3156-3p	E2F3	20371350	E2F3	hsa-mir-92a-1	Activation(feedback)	17135249	hsa-mir-92a-1	hsa-miR-92a-1-5p	hsa-miR-3156-3p/hsa-miR-92a-1-5p
hsa-miR-3156-3p	E2F3	20371350	E2F3	hsa-mir-92a-1	Activation(feedback)	17135249	hsa-mir-92a-1	hsa-miR-92a-3p	hsa-miR-3156-3p/hsa-miR-92a-3p
hsa-miR-1260b	E2F3	20371350	E2F3	hsa-mir-92a-1	Activation(feedback)	17135249	hsa-mir-92a-1	hsa-miR-92a-1-5p	hsa-miR-1260b/hsa-miR-92a-1-5p
hsa-miR-1260b	E2F3	20371350	E2F3	hsa-mir-92a-1	Activation(feedback)	17135249	hsa-mir-92a-1	hsa-miR-92a-3p	hsa-miR-1260b/hsa-miR-92a-3p
hsa-miR-1260a	E2F3	20371350	E2F3	hsa-mir-92a-1	Activation(feedback)	17135249	hsa-mir-92a-1	hsa-miR-92a-1-5p	hsa-miR-1260a/hsa-miR-92a-1-5p
hsa-miR-1260a	E2F3	20371350	E2F3	hsa-mir-92a-1	Activation(feedback)	17135249	hsa-mir-92a-1	hsa-miR-92a-3p	hsa-miR-1260a/hsa-miR-92a-3p
hsa-miR-548au-3p	E2F3	20371350	E2F3	hsa-mir-92a-1	Activation(feedback)	17135249	hsa-mir-92a-1	hsa-miR-92a-1-5p	hsa-miR-548au-3p/hsa-miR-92a-1-5p
hsa-miR-548au-3p	E2F3	20371350	E2F3	hsa-mir-92a-1	Activation(feedback)	17135249	hsa-mir-92a-1	hsa-miR-92a-3p	hsa-miR-548au-3p/hsa-miR-92a-3p
hsa-miR-5588-5p	E2F3	20371350	E2F3	hsa-mir-92a-1	Activation(feedback)	17135249	hsa-mir-92a-1	hsa-miR-92a-1-5p	hsa-miR-5588-5p/hsa-miR-92a-1-5p
hsa-miR-5588-5p	E2F3	20371350	E2F3	hsa-mir-92a-1	Activation(feedback)	17135249	hsa-mir-92a-1	hsa-miR-92a-3p	hsa-miR-5588-5p/hsa-miR-92a-3p
hsa-miR-4720-5p	E2F3	20371350	E2F3	hsa-mir-92a-1	Activation(feedback)	17135249	hsa-mir-92a-1	hsa-miR-92a-1-5p	hsa-miR-4720-5p/hsa-miR-92a-1-5p
hsa-miR-4720-5p	E2F3	20371350	E2F3	hsa-mir-92a-1	Activation(feedback)	17135249	hsa-mir-92a-1	hsa-miR-92a-3p	hsa-miR-4720-5p/hsa-miR-92a-3p
hsa-miR-4799-3p	E2F3	20371350	E2F3	hsa-mir-92a-1	Activation(feedback)	17135249	hsa-mir-92a-1	hsa-miR-92a-1-5p	hsa-miR-4799-3p/hsa-miR-92a-1-5p
hsa-miR-4799-3p	E2F3	20371350	E2F3	hsa-mir-92a-1	Activation(feedback)	17135249	hsa-mir-92a-1	hsa-miR-92a-3p	hsa-miR-4799-3p/hsa-miR-92a-3p
hsa-miR-4778-5p	E2F3	20371350	E2F3	hsa-mir-92a-1	Activation(feedback)	17135249	hsa-mir-92a-1	hsa-miR-92a-1-5p	hsa-miR-4778-5p/hsa-miR-92a-1-5p
hsa-miR-4778-5p	E2F3	20371350	E2F3	hsa-mir-92a-1	Activation(feedback)	17135249	hsa-mir-92a-1	hsa-miR-92a-3p	hsa-miR-4778-5p/hsa-miR-92a-3p
hsa-miR-26a-1-3p	E2F3	27517917	E2F3	hsa-mir-92a-1	Activation(feedback)	17135249	hsa-mir-92a-1	hsa-miR-92a-1-5p	hsa-miR-26a-1-3p/hsa-miR-92a-1-5p
hsa-miR-26a-1-3p	E2F3	27517917	E2F3	hsa-mir-92a-1	Activation(feedback)	17135249	hsa-mir-92a-1	hsa-miR-92a-3p	hsa-miR-26a-1-3p/hsa-miR-92a-3p
hsa-miR-200c-5p	E2F3	28413473	E2F3	hsa-mir-92a-1	Activation(feedback)	17135249	hsa-mir-92a-1	hsa-miR-92a-1-5p	hsa-miR-200c-5p/hsa-miR-92a-1-5p
hsa-miR-200c-5p	E2F3	28413473	E2F3	hsa-mir-92a-1	Activation(feedback)	17135249	hsa-mir-92a-1	hsa-miR-92a-3p	hsa-miR-200c-5p/hsa-miR-92a-3p
hsa-miR-377-3p	E2F3	27351135	E2F3	hsa-mir-92a-1	Activation(feedback)	17135249	hsa-mir-92a-1	hsa-miR-92a-1-5p	hsa-miR-377-3p/hsa-miR-92a-1-5p
hsa-miR-377-3p	E2F3	27351135	E2F3	hsa-mir-92a-1	Activation(feedback)	17135249	hsa-mir-92a-1	hsa-miR-92a-3p	hsa-miR-377-3p/hsa-miR-92a-3p
hsa-miR-128-1-5p	E2F3	27705931	E2F3	hsa-mir-92a-1	Activation(feedback)	17135249	hsa-mir-92a-1	hsa-miR-92a-1-5p	hsa-miR-128-1-5p/hsa-miR-92a-1-5p
hsa-miR-128-1-5p	E2F3	27705931	E2F3	hsa-mir-92a-1	Activation(feedback)	17135249	hsa-mir-92a-1	hsa-miR-92a-3p	hsa-miR-128-1-5p/hsa-miR-92a-3p
hsa-miR-125a-5p	E2F3	25733534	E2F3	hsa-mir-92a-1	Activation(feedback)	17135249	hsa-mir-92a-1	hsa-miR-92a-1-5p	hsa-miR-125a-5p/hsa-miR-92a-1-5p
hsa-miR-125a-5p	E2F3	25733534	E2F3	hsa-mir-92a-1	Activation(feedback)	17135249	hsa-mir-92a-1	hsa-miR-92a-3p	hsa-miR-125a-5p/hsa-miR-92a-3p
hsa-miR-503-5p	E2F3	26722476	E2F3	hsa-mir-92a-1	Activation(feedback)	17135249	hsa-mir-92a-1	hsa-miR-92a-1-5p	hsa-miR-503-5p/hsa-miR-92a-1-5p
hsa-miR-503-5p	E2F3	26722476	E2F3	hsa-mir-92a-1	Activation(feedback)	17135249	hsa-mir-92a-1	hsa-miR-92a-3p	hsa-miR-503-5p/hsa-miR-92a-3p
hsa-miR-874-3p	E2F3	26631042	E2F3	hsa-mir-92a-1	Activation(feedback)	17135249	hsa-mir-92a-1	hsa-miR-92a-1-5p	hsa-miR-874-3p/hsa-miR-92a-1-5p
hsa-miR-874-3p	E2F3	26631042	E2F3	hsa-mir-92a-1	Activation(feedback)	17135249	hsa-mir-92a-1	hsa-miR-92a-3p	hsa-miR-874-3p/hsa-miR-92a-3p
hsa-miR-1206	E2F3	26701625	E2F3	hsa-mir-92a-1	Activation(feedback)	17135249	hsa-mir-92a-1	hsa-miR-92a-1-5p	hsa-miR-1206/hsa-miR-92a-1-5p
hsa-miR-1206	E2F3	26701625	E2F3	hsa-mir-92a-1	Activation(feedback)	17135249	hsa-mir-92a-1	hsa-miR-92a-3p	hsa-miR-1206/hsa-miR-92a-3p
hsa-miR-139-3p	E2F3	26701625	E2F3	hsa-mir-92a-1	Activation(feedback)	17135249	hsa-mir-92a-1	hsa-miR-92a-1-5p	hsa-miR-139-3p/hsa-miR-92a-1-5p
hsa-miR-139-3p	E2F3	26701625	E2F3	hsa-mir-92a-1	Activation(feedback)	17135249	hsa-mir-92a-1	hsa-miR-92a-3p	hsa-miR-139-3p/hsa-miR-92a-3p
hsa-miR-140-5p	E2F3	26701625	E2F3	hsa-mir-92a-1	Activation(feedback)	17135249	hsa-mir-92a-1	hsa-miR-92a-1-5p	hsa-miR-140-5p/hsa-miR-92a-1-5p
hsa-miR-140-5p	E2F3	26701625	E2F3	hsa-mir-92a-1	Activation(feedback)	17135249	hsa-mir-92a-1	hsa-miR-92a-3p	hsa-miR-140-5p/hsa-miR-92a-3p
hsa-miR-203a-5p	E2F3	26701625	E2F3	hsa-mir-92a-1	Activation(feedback)	17135249	hsa-mir-92a-1	hsa-miR-92a-1-5p	hsa-miR-203a-5p/hsa-miR-92a-1-5p
hsa-miR-203a-5p	E2F3	26701625	E2F3	hsa-mir-92a-1	Activation(feedback)	17135249	hsa-mir-92a-1	hsa-miR-92a-3p	hsa-miR-203a-5p/hsa-miR-92a-3p
hsa-miR-4524a-3p	E2F3	26701625	E2F3	hsa-mir-92a-1	Activation(feedback)	17135249	hsa-mir-92a-1	hsa-miR-92a-1-5p	hsa-miR-4524a-3p/hsa-miR-92a-1-5p
hsa-miR-4524a-3p	E2F3	26701625	E2F3	hsa-mir-92a-1	Activation(feedback)	17135249	hsa-mir-92a-1	hsa-miR-92a-3p	hsa-miR-4524a-3p/hsa-miR-92a-3p
hsa-miR-4524b-3p	E2F3	26701625	E2F3	hsa-mir-92a-1	Activation(feedback)	17135249	hsa-mir-92a-1	hsa-miR-92a-1-5p	hsa-miR-4524b-3p/hsa-miR-92a-1-5p
hsa-miR-4524b-3p	E2F3	26701625	E2F3	hsa-mir-92a-1	Activation(feedback)	17135249	hsa-mir-92a-1	hsa-miR-92a-3p	hsa-miR-4524b-3p/hsa-miR-92a-3p
hsa-miR-490-5p	E2F3	26701625	E2F3	hsa-mir-92a-1	Activation(feedback)	17135249	hsa-mir-92a-1	hsa-miR-92a-1-5p	hsa-miR-490-5p/hsa-miR-92a-1-5p
hsa-miR-490-5p	E2F3	26701625	E2F3	hsa-mir-92a-1	Activation(feedback)	17135249	hsa-mir-92a-1	hsa-miR-92a-3p	hsa-miR-490-5p/hsa-miR-92a-3p
hsa-miR-29b-3p	SP1	19913496	SP1	hsa-mir-92a-1	Regulation	21806958	hsa-mir-92a-1	hsa-miR-92a-1-5p	hsa-miR-29b-3p/hsa-miR-92a-1-5p
hsa-miR-29b-3p	SP1	19913496	SP1	hsa-mir-92a-1	Regulation	21806958	hsa-mir-92a-1	hsa-miR-92a-3p	hsa-miR-29b-3p/hsa-miR-92a-3p
hsa-miR-27a-3p	SP1	18006846	SP1	hsa-mir-92a-1	Regulation	21806958	hsa-mir-92a-1	hsa-miR-92a-1-5p	hsa-miR-27a-3p/hsa-miR-92a-1-5p
hsa-miR-27a-3p	SP1	18006846	SP1	hsa-mir-92a-1	Regulation	21806958	hsa-mir-92a-1	hsa-miR-92a-3p	hsa-miR-27a-3p/hsa-miR-92a-3p
hsa-miR-124-3p	SP1	15685193	SP1	hsa-mir-92a-1	Regulation	21806958	hsa-mir-92a-1	hsa-miR-92a-1-5p	hsa-miR-124-3p/hsa-miR-92a-1-5p
hsa-miR-124-3p	SP1	15685193	SP1	hsa-mir-92a-1	Regulation	21806958	hsa-mir-92a-1	hsa-miR-92a-3p	hsa-miR-124-3p/hsa-miR-92a-3p
hsa-miR-218-5p	SP1	19913496	SP1	hsa-mir-92a-1	Regulation	21806958	hsa-mir-92a-1	hsa-miR-92a-1-5p	hsa-miR-218-5p/hsa-miR-92a-1-5p
hsa-miR-218-5p	SP1	19913496	SP1	hsa-mir-92a-1	Regulation	21806958	hsa-mir-92a-1	hsa-miR-92a-3p	hsa-miR-218-5p/hsa-miR-92a-3p
hsa-miR-21-5p	SP1	22034194	SP1	hsa-mir-92a-1	Regulation	21806958	hsa-mir-92a-1	hsa-miR-92a-1-5p	hsa-miR-21-5p/hsa-miR-92a-1-5p
hsa-miR-21-5p	SP1	22034194	SP1	hsa-mir-92a-1	Regulation	21806958	hsa-mir-92a-1	hsa-miR-92a-3p	hsa-miR-21-5p/hsa-miR-92a-3p
hsa-miR-375	SP1	21945323	SP1	hsa-mir-92a-1	Regulation	21806958	hsa-mir-92a-1	hsa-miR-92a-1-5p	hsa-miR-375/hsa-miR-92a-1-5p
hsa-miR-375	SP1	21945323	SP1	hsa-mir-92a-1	Regulation	21806958	hsa-mir-92a-1	hsa-miR-92a-3p	hsa-miR-375/hsa-miR-92a-3p
hsa-miR-149-5p	SP1	22821729	SP1	hsa-mir-92a-1	Regulation	21806958	hsa-mir-92a-1	hsa-miR-92a-1-5p	hsa-miR-149-5p/hsa-miR-92a-1-5p
hsa-miR-149-5p	SP1	22821729	SP1	hsa-mir-92a-1	Regulation	21806958	hsa-mir-92a-1	hsa-miR-92a-3p	hsa-miR-149-5p/hsa-miR-92a-3p
hsa-miR-22-3p	SP1	23529765	SP1	hsa-mir-92a-1	Regulation	21806958	hsa-mir-92a-1	hsa-miR-92a-1-5p	hsa-miR-22-3p/hsa-miR-92a-1-5p
hsa-miR-22-3p	SP1	23529765	SP1	hsa-mir-92a-1	Regulation	21806958	hsa-mir-92a-1	hsa-miR-92a-3p	hsa-miR-22-3p/hsa-miR-92a-3p
hsa-miR-335-5p	SP1	21618216	SP1	hsa-mir-92a-1	Regulation	21806958	hsa-mir-92a-1	hsa-miR-92a-1-5p	hsa-miR-335-5p/hsa-miR-92a-1-5p
hsa-miR-335-5p	SP1	21618216	SP1	hsa-mir-92a-1	Regulation	21806958	hsa-mir-92a-1	hsa-miR-92a-3p	hsa-miR-335-5p/hsa-miR-92a-3p
hsa-miR-16-5p	SP1	20371350	SP1	hsa-mir-92a-1	Regulation	21806958	hsa-mir-92a-1	hsa-miR-92a-1-5p	hsa-miR-16-5p/hsa-miR-92a-1-5p
hsa-miR-16-5p	SP1	20371350	SP1	hsa-mir-92a-1	Regulation	21806958	hsa-mir-92a-1	hsa-miR-92a-3p	hsa-miR-16-5p/hsa-miR-92a-3p
hsa-miR-1-3p	SP1	22911796	SP1	hsa-mir-92a-1	Regulation	21806958	hsa-mir-92a-1	hsa-miR-92a-1-5p	hsa-miR-1-3p/hsa-miR-92a-1-5p
hsa-miR-1-3p	SP1	22911796	SP1	hsa-mir-92a-1	Regulation	21806958	hsa-mir-92a-1	hsa-miR-92a-3p	hsa-miR-1-3p/hsa-miR-92a-3p
hsa-miR-133a-3p	SP1	22911796	SP1	hsa-mir-92a-1	Regulation	21806958	hsa-mir-92a-1	hsa-miR-92a-1-5p	hsa-miR-133a-3p/hsa-miR-92a-1-5p
hsa-miR-133a-3p	SP1	22911796	SP1	hsa-mir-92a-1	Regulation	21806958	hsa-mir-92a-1	hsa-miR-92a-3p	hsa-miR-133a-3p/hsa-miR-92a-3p
hsa-miR-625-5p	SP1	23622248	SP1	hsa-mir-92a-1	Regulation	21806958	hsa-mir-92a-1	hsa-miR-92a-1-5p	hsa-miR-625-5p/hsa-miR-92a-1-5p
hsa-miR-625-5p	SP1	23622248	SP1	hsa-mir-92a-1	Regulation	21806958	hsa-mir-92a-1	hsa-miR-92a-3p	hsa-miR-625-5p/hsa-miR-92a-3p
hsa-miR-99b-5p	SP1	23622248	SP1	hsa-mir-92a-1	Regulation	21806958	hsa-mir-92a-1	hsa-miR-92a-1-5p	hsa-miR-99b-5p/hsa-miR-92a-1-5p
hsa-miR-99b-5p	SP1	23622248	SP1	hsa-mir-92a-1	Regulation	21806958	hsa-mir-92a-1	hsa-miR-92a-3p	hsa-miR-99b-5p/hsa-miR-92a-3p
hsa-miR-186-5p	SP1	23622248	SP1	hsa-mir-92a-1	Regulation	21806958	hsa-mir-92a-1	hsa-miR-92a-1-5p	hsa-miR-186-5p/hsa-miR-92a-1-5p
hsa-miR-186-5p	SP1	23622248	SP1	hsa-mir-92a-1	Regulation	21806958	hsa-mir-92a-1	hsa-miR-92a-3p	hsa-miR-186-5p/hsa-miR-92a-3p
hsa-miR-125a-5p	SP1	23622248	SP1	hsa-mir-92a-1	Regulation	21806958	hsa-mir-92a-1	hsa-miR-92a-1-5p	hsa-miR-125a-5p/hsa-miR-92a-1-5p
hsa-miR-125a-5p	SP1	23622248	SP1	hsa-mir-92a-1	Regulation	21806958	hsa-mir-92a-1	hsa-miR-92a-3p	hsa-miR-125a-5p/hsa-miR-92a-3p
hsa-let-7f-5p	SP1	23622248	SP1	hsa-mir-92a-1	Regulation	21806958	hsa-mir-92a-1	hsa-miR-92a-1-5p	hsa-let-7f-5p/hsa-miR-92a-1-5p
hsa-let-7f-5p	SP1	23622248	SP1	hsa-mir-92a-1	Regulation	21806958	hsa-mir-92a-1	hsa-miR-92a-3p	hsa-let-7f-5p/hsa-miR-92a-3p
hsa-let-7b-5p	SP1	23622248	SP1	hsa-mir-92a-1	Regulation	21806958	hsa-mir-92a-1	hsa-miR-92a-1-5p	hsa-let-7b-5p/hsa-miR-92a-1-5p
hsa-let-7b-5p	SP1	23622248	SP1	hsa-mir-92a-1	Regulation	21806958	hsa-mir-92a-1	hsa-miR-92a-3p	hsa-let-7b-5p/hsa-miR-92a-3p
hsa-let-7a-5p	SP1	23622248	SP1	hsa-mir-92a-1	Regulation	21806958	hsa-mir-92a-1	hsa-miR-92a-1-5p	hsa-let-7a-5p/hsa-miR-92a-1-5p
hsa-let-7a-5p	SP1	23622248	SP1	hsa-mir-92a-1	Regulation	21806958	hsa-mir-92a-1	hsa-miR-92a-3p	hsa-let-7a-5p/hsa-miR-92a-3p
hsa-miR-200b-3p	SP1	23995857	SP1	hsa-mir-92a-1	Regulation	21806958	hsa-mir-92a-1	hsa-miR-92a-1-5p	hsa-miR-200b-3p/hsa-miR-92a-1-5p
hsa-miR-200b-3p	SP1	23995857	SP1	hsa-mir-92a-1	Regulation	21806958	hsa-mir-92a-1	hsa-miR-92a-3p	hsa-miR-200b-3p/hsa-miR-92a-3p
hsa-miR-200c-3p	SP1	23995857	SP1	hsa-mir-92a-1	Regulation	21806958	hsa-mir-92a-1	hsa-miR-92a-1-5p	hsa-miR-200c-3p/hsa-miR-92a-1-5p
hsa-miR-200c-3p	SP1	23995857	SP1	hsa-mir-92a-1	Regulation	21806958	hsa-mir-92a-1	hsa-miR-92a-3p	hsa-miR-200c-3p/hsa-miR-92a-3p
hsa-miR-145-5p	SP1	24613927	SP1	hsa-mir-92a-1	Regulation	21806958	hsa-mir-92a-1	hsa-miR-92a-1-5p	hsa-miR-145-5p/hsa-miR-92a-1-5p
hsa-miR-145-5p	SP1	24613927	SP1	hsa-mir-92a-1	Regulation	21806958	hsa-mir-92a-1	hsa-miR-92a-3p	hsa-miR-145-5p/hsa-miR-92a-3p
hsa-miR-133b	SP1	24613927	SP1	hsa-mir-92a-1	Regulation	21806958	hsa-mir-92a-1	hsa-miR-92a-1-5p	hsa-miR-133b/hsa-miR-92a-1-5p
hsa-miR-133b	SP1	24613927	SP1	hsa-mir-92a-1	Regulation	21806958	hsa-mir-92a-1	hsa-miR-92a-3p	hsa-miR-133b/hsa-miR-92a-3p
hsa-miR-155-5p	SP1	22473208	SP1	hsa-mir-92a-1	Regulation	21806958	hsa-mir-92a-1	hsa-miR-92a-1-5p	hsa-miR-155-5p/hsa-miR-92a-1-5p
hsa-miR-155-5p	SP1	22473208	SP1	hsa-mir-92a-1	Regulation	21806958	hsa-mir-92a-1	hsa-miR-92a-3p	hsa-miR-155-5p/hsa-miR-92a-3p
hsa-miR-4530	SP1	20371350	SP1	hsa-mir-92a-1	Regulation	21806958	hsa-mir-92a-1	hsa-miR-92a-1-5p	hsa-miR-4530/hsa-miR-92a-1-5p
hsa-miR-4530	SP1	20371350	SP1	hsa-mir-92a-1	Regulation	21806958	hsa-mir-92a-1	hsa-miR-92a-3p	hsa-miR-4530/hsa-miR-92a-3p
hsa-miR-6734-5p	SP1	23592263	SP1	hsa-mir-92a-1	Regulation	21806958	hsa-mir-92a-1	hsa-miR-92a-1-5p	hsa-miR-6734-5p/hsa-miR-92a-1-5p
hsa-miR-6734-5p	SP1	23592263	SP1	hsa-mir-92a-1	Regulation	21806958	hsa-mir-92a-1	hsa-miR-92a-3p	hsa-miR-6734-5p/hsa-miR-92a-3p
hsa-miR-4667-5p	SP1	20371350	SP1	hsa-mir-92a-1	Regulation	21806958	hsa-mir-92a-1	hsa-miR-92a-1-5p	hsa-miR-4667-5p/hsa-miR-92a-1-5p
hsa-miR-4667-5p	SP1	20371350	SP1	hsa-mir-92a-1	Regulation	21806958	hsa-mir-92a-1	hsa-miR-92a-3p	hsa-miR-4667-5p/hsa-miR-92a-3p
hsa-miR-4700-5p	SP1	20371350	SP1	hsa-mir-92a-1	Regulation	21806958	hsa-mir-92a-1	hsa-miR-92a-1-5p	hsa-miR-4700-5p/hsa-miR-92a-1-5p
hsa-miR-4700-5p	SP1	20371350	SP1	hsa-mir-92a-1	Regulation	21806958	hsa-mir-92a-1	hsa-miR-92a-3p	hsa-miR-4700-5p/hsa-miR-92a-3p
hsa-miR-8089	SP1	20371350	SP1	hsa-mir-92a-1	Regulation	21806958	hsa-mir-92a-1	hsa-miR-92a-1-5p	hsa-miR-8089/hsa-miR-92a-1-5p
hsa-miR-8089	SP1	20371350	SP1	hsa-mir-92a-1	Regulation	21806958	hsa-mir-92a-1	hsa-miR-92a-3p	hsa-miR-8089/hsa-miR-92a-3p
hsa-miR-129-5p	SP1	24358111	SP1	hsa-mir-92a-1	Regulation	21806958	hsa-mir-92a-1	hsa-miR-92a-1-5p	hsa-miR-129-5p/hsa-miR-92a-1-5p
hsa-miR-129-5p	SP1	24358111	SP1	hsa-mir-92a-1	Regulation	21806958	hsa-mir-92a-1	hsa-miR-92a-3p	hsa-miR-129-5p/hsa-miR-92a-3p
hsa-miR-4276	SP1	23592263	SP1	hsa-mir-92a-1	Regulation	21806958	hsa-mir-92a-1	hsa-miR-92a-1-5p	hsa-miR-4276/hsa-miR-92a-1-5p
hsa-miR-4276	SP1	23592263	SP1	hsa-mir-92a-1	Regulation	21806958	hsa-mir-92a-1	hsa-miR-92a-3p	hsa-miR-4276/hsa-miR-92a-3p
hsa-miR-4428	SP1	23592263	SP1	hsa-mir-92a-1	Regulation	21806958	hsa-mir-92a-1	hsa-miR-92a-1-5p	hsa-miR-4428/hsa-miR-92a-1-5p
hsa-miR-4428	SP1	23592263	SP1	hsa-mir-92a-1	Regulation	21806958	hsa-mir-92a-1	hsa-miR-92a-3p	hsa-miR-4428/hsa-miR-92a-3p
hsa-miR-4533	SP1	23592263	SP1	hsa-mir-92a-1	Regulation	21806958	hsa-mir-92a-1	hsa-miR-92a-1-5p	hsa-miR-4533/hsa-miR-92a-1-5p
hsa-miR-4533	SP1	23592263	SP1	hsa-mir-92a-1	Regulation	21806958	hsa-mir-92a-1	hsa-miR-92a-3p	hsa-miR-4533/hsa-miR-92a-3p
hsa-miR-4747-5p	SP1	23592263	SP1	hsa-mir-92a-1	Regulation	21806958	hsa-mir-92a-1	hsa-miR-92a-1-5p	hsa-miR-4747-5p/hsa-miR-92a-1-5p
hsa-miR-4747-5p	SP1	23592263	SP1	hsa-mir-92a-1	Regulation	21806958	hsa-mir-92a-1	hsa-miR-92a-3p	hsa-miR-4747-5p/hsa-miR-92a-3p
hsa-miR-5196-5p	SP1	23592263	SP1	hsa-mir-92a-1	Regulation	21806958	hsa-mir-92a-1	hsa-miR-92a-1-5p	hsa-miR-5196-5p/hsa-miR-92a-1-5p
hsa-miR-5196-5p	SP1	23592263	SP1	hsa-mir-92a-1	Regulation	21806958	hsa-mir-92a-1	hsa-miR-92a-3p	hsa-miR-5196-5p/hsa-miR-92a-3p
hsa-miR-190a-3p	SP1	23446348	SP1	hsa-mir-92a-1	Regulation	21806958	hsa-mir-92a-1	hsa-miR-92a-1-5p	hsa-miR-190a-3p/hsa-miR-92a-1-5p
hsa-miR-190a-3p	SP1	23446348	SP1	hsa-mir-92a-1	Regulation	21806958	hsa-mir-92a-1	hsa-miR-92a-3p	hsa-miR-190a-3p/hsa-miR-92a-3p
hsa-miR-31-3p	SP1	23592263	SP1	hsa-mir-92a-1	Regulation	21806958	hsa-mir-92a-1	hsa-miR-92a-1-5p	hsa-miR-31-3p/hsa-miR-92a-1-5p
hsa-miR-31-3p	SP1	23592263	SP1	hsa-mir-92a-1	Regulation	21806958	hsa-mir-92a-1	hsa-miR-92a-3p	hsa-miR-31-3p/hsa-miR-92a-3p
hsa-miR-296-5p	SP1	23592263	SP1	hsa-mir-92a-1	Regulation	21806958	hsa-mir-92a-1	hsa-miR-92a-1-5p	hsa-miR-296-5p/hsa-miR-92a-1-5p
hsa-miR-296-5p	SP1	23592263	SP1	hsa-mir-92a-1	Regulation	21806958	hsa-mir-92a-1	hsa-miR-92a-3p	hsa-miR-296-5p/hsa-miR-92a-3p
hsa-miR-518a-5p	SP1	23592263	SP1	hsa-mir-92a-1	Regulation	21806958	hsa-mir-92a-1	hsa-miR-92a-1-5p	hsa-miR-518a-5p/hsa-miR-92a-1-5p
hsa-miR-518a-5p	SP1	23592263	SP1	hsa-mir-92a-1	Regulation	21806958	hsa-mir-92a-1	hsa-miR-92a-3p	hsa-miR-518a-5p/hsa-miR-92a-3p
hsa-miR-527	SP1	23592263	SP1	hsa-mir-92a-1	Regulation	21806958	hsa-mir-92a-1	hsa-miR-92a-1-5p	hsa-miR-527/hsa-miR-92a-1-5p
hsa-miR-527	SP1	23592263	SP1	hsa-mir-92a-1	Regulation	21806958	hsa-mir-92a-1	hsa-miR-92a-3p	hsa-miR-527/hsa-miR-92a-3p
hsa-miR-4749-3p	SP1	23592263	SP1	hsa-mir-92a-1	Regulation	21806958	hsa-mir-92a-1	hsa-miR-92a-1-5p	hsa-miR-4749-3p/hsa-miR-92a-1-5p
hsa-miR-4749-3p	SP1	23592263	SP1	hsa-mir-92a-1	Regulation	21806958	hsa-mir-92a-1	hsa-miR-92a-3p	hsa-miR-4749-3p/hsa-miR-92a-3p
hsa-miR-7160-3p	SP1	23592263	SP1	hsa-mir-92a-1	Regulation	21806958	hsa-mir-92a-1	hsa-miR-92a-1-5p	hsa-miR-7160-3p/hsa-miR-92a-1-5p
hsa-miR-7160-3p	SP1	23592263	SP1	hsa-mir-92a-1	Regulation	21806958	hsa-mir-92a-1	hsa-miR-92a-3p	hsa-miR-7160-3p/hsa-miR-92a-3p
hsa-miR-374a-5p	SP1	23446348	SP1	hsa-mir-92a-1	Regulation	21806958	hsa-mir-92a-1	hsa-miR-92a-1-5p	hsa-miR-374a-5p/hsa-miR-92a-1-5p
hsa-miR-374a-5p	SP1	23446348	SP1	hsa-mir-92a-1	Regulation	21806958	hsa-mir-92a-1	hsa-miR-92a-3p	hsa-miR-374a-5p/hsa-miR-92a-3p
hsa-miR-374b-5p	SP1	23446348	SP1	hsa-mir-92a-1	Regulation	21806958	hsa-mir-92a-1	hsa-miR-92a-1-5p	hsa-miR-374b-5p/hsa-miR-92a-1-5p
hsa-miR-374b-5p	SP1	23446348	SP1	hsa-mir-92a-1	Regulation	21806958	hsa-mir-92a-1	hsa-miR-92a-3p	hsa-miR-374b-5p/hsa-miR-92a-3p
hsa-miR-6752-3p	SP1	23824327	SP1	hsa-mir-92a-1	Regulation	21806958	hsa-mir-92a-1	hsa-miR-92a-1-5p	hsa-miR-6752-3p/hsa-miR-92a-1-5p
hsa-miR-6752-3p	SP1	23824327	SP1	hsa-mir-92a-1	Regulation	21806958	hsa-mir-92a-1	hsa-miR-92a-3p	hsa-miR-6752-3p/hsa-miR-92a-3p
hsa-miR-31-5p	SP1	20371350	SP1	hsa-mir-92a-1	Regulation	21806958	hsa-mir-92a-1	hsa-miR-92a-1-5p	hsa-miR-31-5p/hsa-miR-92a-1-5p
hsa-miR-31-5p	SP1	20371350	SP1	hsa-mir-92a-1	Regulation	21806958	hsa-mir-92a-1	hsa-miR-92a-3p	hsa-miR-31-5p/hsa-miR-92a-3p
hsa-miR-202-3p	SP1	20371350	SP1	hsa-mir-92a-1	Regulation	21806958	hsa-mir-92a-1	hsa-miR-92a-1-5p	hsa-miR-202-3p/hsa-miR-92a-1-5p
hsa-miR-202-3p	SP1	20371350	SP1	hsa-mir-92a-1	Regulation	21806958	hsa-mir-92a-1	hsa-miR-92a-3p	hsa-miR-202-3p/hsa-miR-92a-3p
hsa-miR-605-3p	SP1	20371350	SP1	hsa-mir-92a-1	Regulation	21806958	hsa-mir-92a-1	hsa-miR-92a-1-5p	hsa-miR-605-3p/hsa-miR-92a-1-5p
hsa-miR-605-3p	SP1	20371350	SP1	hsa-mir-92a-1	Regulation	21806958	hsa-mir-92a-1	hsa-miR-92a-3p	hsa-miR-605-3p/hsa-miR-92a-3p
hsa-miR-922	SP1	20371350	SP1	hsa-mir-92a-1	Regulation	21806958	hsa-mir-92a-1	hsa-miR-92a-1-5p	hsa-miR-922/hsa-miR-92a-1-5p
hsa-miR-922	SP1	20371350	SP1	hsa-mir-92a-1	Regulation	21806958	hsa-mir-92a-1	hsa-miR-92a-3p	hsa-miR-922/hsa-miR-92a-3p
hsa-miR-3153	SP1	20371350	SP1	hsa-mir-92a-1	Regulation	21806958	hsa-mir-92a-1	hsa-miR-92a-1-5p	hsa-miR-3153/hsa-miR-92a-1-5p
hsa-miR-3153	SP1	20371350	SP1	hsa-mir-92a-1	Regulation	21806958	hsa-mir-92a-1	hsa-miR-92a-3p	hsa-miR-3153/hsa-miR-92a-3p
hsa-miR-4257	SP1	20371350	SP1	hsa-mir-92a-1	Regulation	21806958	hsa-mir-92a-1	hsa-miR-92a-1-5p	hsa-miR-4257/hsa-miR-92a-1-5p
hsa-miR-4257	SP1	20371350	SP1	hsa-mir-92a-1	Regulation	21806958	hsa-mir-92a-1	hsa-miR-92a-3p	hsa-miR-4257/hsa-miR-92a-3p
hsa-miR-2467-3p	SP1	20371350	SP1	hsa-mir-92a-1	Regulation	21806958	hsa-mir-92a-1	hsa-miR-92a-1-5p	hsa-miR-2467-3p/hsa-miR-92a-1-5p
hsa-miR-2467-3p	SP1	20371350	SP1	hsa-mir-92a-1	Regulation	21806958	hsa-mir-92a-1	hsa-miR-92a-3p	hsa-miR-2467-3p/hsa-miR-92a-3p
hsa-miR-6126	SP1	20371350	SP1	hsa-mir-92a-1	Regulation	21806958	hsa-mir-92a-1	hsa-miR-92a-1-5p	hsa-miR-6126/hsa-miR-92a-1-5p
hsa-miR-6126	SP1	20371350	SP1	hsa-mir-92a-1	Regulation	21806958	hsa-mir-92a-1	hsa-miR-92a-3p	hsa-miR-6126/hsa-miR-92a-3p
hsa-miR-6733-5p	SP1	20371350	SP1	hsa-mir-92a-1	Regulation	21806958	hsa-mir-92a-1	hsa-miR-92a-1-5p	hsa-miR-6733-5p/hsa-miR-92a-1-5p
hsa-miR-6733-5p	SP1	20371350	SP1	hsa-mir-92a-1	Regulation	21806958	hsa-mir-92a-1	hsa-miR-92a-3p	hsa-miR-6733-5p/hsa-miR-92a-3p
hsa-miR-6739-5p	SP1	20371350	SP1	hsa-mir-92a-1	Regulation	21806958	hsa-mir-92a-1	hsa-miR-92a-1-5p	hsa-miR-6739-5p/hsa-miR-92a-1-5p
hsa-miR-6739-5p	SP1	20371350	SP1	hsa-mir-92a-1	Regulation	21806958	hsa-mir-92a-1	hsa-miR-92a-3p	hsa-miR-6739-5p/hsa-miR-92a-3p
hsa-miR-6835-3p	SP1	20371350	SP1	hsa-mir-92a-1	Regulation	21806958	hsa-mir-92a-1	hsa-miR-92a-1-5p	hsa-miR-6835-3p/hsa-miR-92a-1-5p
hsa-miR-6835-3p	SP1	20371350	SP1	hsa-mir-92a-1	Regulation	21806958	hsa-mir-92a-1	hsa-miR-92a-3p	hsa-miR-6835-3p/hsa-miR-92a-3p
hsa-miR-7977	SP1	20371350	SP1	hsa-mir-92a-1	Regulation	21806958	hsa-mir-92a-1	hsa-miR-92a-1-5p	hsa-miR-7977/hsa-miR-92a-1-5p
hsa-miR-7977	SP1	20371350	SP1	hsa-mir-92a-1	Regulation	21806958	hsa-mir-92a-1	hsa-miR-92a-3p	hsa-miR-7977/hsa-miR-92a-3p
hsa-miR-369-3p	SP1	23446348	SP1	hsa-mir-92a-1	Regulation	21806958	hsa-mir-92a-1	hsa-miR-92a-1-5p	hsa-miR-369-3p/hsa-miR-92a-1-5p
hsa-miR-369-3p	SP1	23446348	SP1	hsa-mir-92a-1	Regulation	21806958	hsa-mir-92a-1	hsa-miR-92a-3p	hsa-miR-369-3p/hsa-miR-92a-3p
hsa-miR-410-3p	SP1	23446348	SP1	hsa-mir-92a-1	Regulation	21806958	hsa-mir-92a-1	hsa-miR-92a-1-5p	hsa-miR-410-3p/hsa-miR-92a-1-5p
hsa-miR-410-3p	SP1	23446348	SP1	hsa-mir-92a-1	Regulation	21806958	hsa-mir-92a-1	hsa-miR-92a-3p	hsa-miR-410-3p/hsa-miR-92a-3p
hsa-miR-5011-5p	SP1	23446348	SP1	hsa-mir-92a-1	Regulation	21806958	hsa-mir-92a-1	hsa-miR-92a-1-5p	hsa-miR-5011-5p/hsa-miR-92a-1-5p
hsa-miR-5011-5p	SP1	23446348	SP1	hsa-mir-92a-1	Regulation	21806958	hsa-mir-92a-1	hsa-miR-92a-3p	hsa-miR-5011-5p/hsa-miR-92a-3p
hsa-miR-5692c	SP1	23446348	SP1	hsa-mir-92a-1	Regulation	21806958	hsa-mir-92a-1	hsa-miR-92a-1-5p	hsa-miR-5692c/hsa-miR-92a-1-5p
hsa-miR-5692c	SP1	23446348	SP1	hsa-mir-92a-1	Regulation	21806958	hsa-mir-92a-1	hsa-miR-92a-3p	hsa-miR-5692c/hsa-miR-92a-3p
hsa-miR-5692b	SP1	23446348	SP1	hsa-mir-92a-1	Regulation	21806958	hsa-mir-92a-1	hsa-miR-92a-1-5p	hsa-miR-5692b/hsa-miR-92a-1-5p
hsa-miR-5692b	SP1	23446348	SP1	hsa-mir-92a-1	Regulation	21806958	hsa-mir-92a-1	hsa-miR-92a-3p	hsa-miR-5692b/hsa-miR-92a-3p
hsa-miR-24-3p	SP1	26922862	SP1	hsa-mir-92a-1	Regulation	21806958	hsa-mir-92a-1	hsa-miR-92a-1-5p	hsa-miR-24-3p/hsa-miR-92a-1-5p
hsa-miR-24-3p	SP1	26922862	SP1	hsa-mir-92a-1	Regulation	21806958	hsa-mir-92a-1	hsa-miR-92a-3p	hsa-miR-24-3p/hsa-miR-92a-3p
hsa-miR-4668-5p	SP1	20371350	SP1	hsa-mir-92a-1	Regulation	21806958	hsa-mir-92a-1	hsa-miR-92a-1-5p	hsa-miR-4668-5p/hsa-miR-92a-1-5p
hsa-miR-4668-5p	SP1	20371350	SP1	hsa-mir-92a-1	Regulation	21806958	hsa-mir-92a-1	hsa-miR-92a-3p	hsa-miR-4668-5p/hsa-miR-92a-3p
hsa-miR-8485	SP1	24906430	SP1	hsa-mir-92a-1	Regulation	21806958	hsa-mir-92a-1	hsa-miR-92a-1-5p	hsa-miR-8485/hsa-miR-92a-1-5p
hsa-miR-8485	SP1	24906430	SP1	hsa-mir-92a-1	Regulation	21806958	hsa-mir-92a-1	hsa-miR-92a-3p	hsa-miR-8485/hsa-miR-92a-3p
hsa-miR-1277-5p	SP1	23446348	SP1	hsa-mir-92a-1	Regulation	21806958	hsa-mir-92a-1	hsa-miR-92a-1-5p	hsa-miR-1277-5p/hsa-miR-92a-1-5p
hsa-miR-1277-5p	SP1	23446348	SP1	hsa-mir-92a-1	Regulation	21806958	hsa-mir-92a-1	hsa-miR-92a-3p	hsa-miR-1277-5p/hsa-miR-92a-3p
hsa-miR-3127-3p	SP1	23824327	SP1	hsa-mir-92a-1	Regulation	21806958	hsa-mir-92a-1	hsa-miR-92a-1-5p	hsa-miR-3127-3p/hsa-miR-92a-1-5p
hsa-miR-3127-3p	SP1	23824327	SP1	hsa-mir-92a-1	Regulation	21806958	hsa-mir-92a-1	hsa-miR-92a-3p	hsa-miR-3127-3p/hsa-miR-92a-3p
hsa-miR-4691-5p	SP1	23824327	SP1	hsa-mir-92a-1	Regulation	21806958	hsa-mir-92a-1	hsa-miR-92a-1-5p	hsa-miR-4691-5p/hsa-miR-92a-1-5p
hsa-miR-4691-5p	SP1	23824327	SP1	hsa-mir-92a-1	Regulation	21806958	hsa-mir-92a-1	hsa-miR-92a-3p	hsa-miR-4691-5p/hsa-miR-92a-3p
hsa-miR-6756-3p	SP1	23824327	SP1	hsa-mir-92a-1	Regulation	21806958	hsa-mir-92a-1	hsa-miR-92a-1-5p	hsa-miR-6756-3p/hsa-miR-92a-1-5p
hsa-miR-6756-3p	SP1	23824327	SP1	hsa-mir-92a-1	Regulation	21806958	hsa-mir-92a-1	hsa-miR-92a-3p	hsa-miR-6756-3p/hsa-miR-92a-3p
hsa-miR-6792-3p	SP1	23824327	SP1	hsa-mir-92a-1	Regulation	21806958	hsa-mir-92a-1	hsa-miR-92a-1-5p	hsa-miR-6792-3p/hsa-miR-92a-1-5p
hsa-miR-6792-3p	SP1	23824327	SP1	hsa-mir-92a-1	Regulation	21806958	hsa-mir-92a-1	hsa-miR-92a-3p	hsa-miR-6792-3p/hsa-miR-92a-3p
hsa-miR-216a-3p	SP1	20371350	SP1	hsa-mir-92a-1	Regulation	21806958	hsa-mir-92a-1	hsa-miR-92a-1-5p	hsa-miR-216a-3p/hsa-miR-92a-1-5p
hsa-miR-216a-3p	SP1	20371350	SP1	hsa-mir-92a-1	Regulation	21806958	hsa-mir-92a-1	hsa-miR-92a-3p	hsa-miR-216a-3p/hsa-miR-92a-3p
hsa-miR-128-3p	SP1	20371350	SP1	hsa-mir-92a-1	Regulation	21806958	hsa-mir-92a-1	hsa-miR-92a-1-5p	hsa-miR-128-3p/hsa-miR-92a-1-5p
hsa-miR-128-3p	SP1	20371350	SP1	hsa-mir-92a-1	Regulation	21806958	hsa-mir-92a-1	hsa-miR-92a-3p	hsa-miR-128-3p/hsa-miR-92a-3p
hsa-miR-3681-3p	SP1	20371350	SP1	hsa-mir-92a-1	Regulation	21806958	hsa-mir-92a-1	hsa-miR-92a-1-5p	hsa-miR-3681-3p/hsa-miR-92a-1-5p
hsa-miR-3681-3p	SP1	20371350	SP1	hsa-mir-92a-1	Regulation	21806958	hsa-mir-92a-1	hsa-miR-92a-3p	hsa-miR-3681-3p/hsa-miR-92a-3p
hsa-miR-5582-5p	SP1	20371350	SP1	hsa-mir-92a-1	Regulation	21806958	hsa-mir-92a-1	hsa-miR-92a-1-5p	hsa-miR-5582-5p/hsa-miR-92a-1-5p
hsa-miR-5582-5p	SP1	20371350	SP1	hsa-mir-92a-1	Regulation	21806958	hsa-mir-92a-1	hsa-miR-92a-3p	hsa-miR-5582-5p/hsa-miR-92a-3p
hsa-miR-6124	SP1	20371350	SP1	hsa-mir-92a-1	Regulation	21806958	hsa-mir-92a-1	hsa-miR-92a-1-5p	hsa-miR-6124/hsa-miR-92a-1-5p
hsa-miR-6124	SP1	20371350	SP1	hsa-mir-92a-1	Regulation	21806958	hsa-mir-92a-1	hsa-miR-92a-3p	hsa-miR-6124/hsa-miR-92a-3p
hsa-miR-330-3p	SP1	23670210	SP1	hsa-mir-92a-1	Regulation	21806958	hsa-mir-92a-1	hsa-miR-92a-1-5p	hsa-miR-330-3p/hsa-miR-92a-1-5p
hsa-miR-330-3p	SP1	23670210	SP1	hsa-mir-92a-1	Regulation	21806958	hsa-mir-92a-1	hsa-miR-92a-3p	hsa-miR-330-3p/hsa-miR-92a-3p
hsa-miR-33a-5p	SP1	23740614	SP1	hsa-mir-92a-1	Regulation	21806958	hsa-mir-92a-1	hsa-miR-92a-1-5p	hsa-miR-33a-5p/hsa-miR-92a-1-5p
hsa-miR-33a-5p	SP1	23740614	SP1	hsa-mir-92a-1	Regulation	21806958	hsa-mir-92a-1	hsa-miR-92a-3p	hsa-miR-33a-5p/hsa-miR-92a-3p
hsa-miR-150-5p	SP1	23604143	SP1	hsa-mir-92a-1	Regulation	21806958	hsa-mir-92a-1	hsa-miR-92a-1-5p	hsa-miR-150-5p/hsa-miR-92a-1-5p
hsa-miR-150-5p	SP1	23604143	SP1	hsa-mir-92a-1	Regulation	21806958	hsa-mir-92a-1	hsa-miR-92a-3p	hsa-miR-150-5p/hsa-miR-92a-3p
hsa-miR-711	SP1	23633075	SP1	hsa-mir-92a-1	Regulation	21806958	hsa-mir-92a-1	hsa-miR-92a-1-5p	hsa-miR-711/hsa-miR-92a-1-5p
hsa-miR-711	SP1	23633075	SP1	hsa-mir-92a-1	Regulation	21806958	hsa-mir-92a-1	hsa-miR-92a-3p	hsa-miR-711/hsa-miR-92a-3p
hsa-miR-223-3p	SP1	24324762	SP1	hsa-mir-92a-1	Regulation	21806958	hsa-mir-92a-1	hsa-miR-92a-1-5p	hsa-miR-223-3p/hsa-miR-92a-1-5p
hsa-miR-223-3p	SP1	24324762	SP1	hsa-mir-92a-1	Regulation	21806958	hsa-mir-92a-1	hsa-miR-92a-3p	hsa-miR-223-3p/hsa-miR-92a-3p
hsa-miR-6738-5p	SP1	23592263	SP1	hsa-mir-92a-1	Regulation	21806958	hsa-mir-92a-1	hsa-miR-92a-1-5p	hsa-miR-6738-5p/hsa-miR-92a-1-5p
hsa-miR-6738-5p	SP1	23592263	SP1	hsa-mir-92a-1	Regulation	21806958	hsa-mir-92a-1	hsa-miR-92a-3p	hsa-miR-6738-5p/hsa-miR-92a-3p
hsa-miR-5194	SP1	23592263	SP1	hsa-mir-92a-1	Regulation	21806958	hsa-mir-92a-1	hsa-miR-92a-1-5p	hsa-miR-5194/hsa-miR-92a-1-5p
hsa-miR-5194	SP1	23592263	SP1	hsa-mir-92a-1	Regulation	21806958	hsa-mir-92a-1	hsa-miR-92a-3p	hsa-miR-5194/hsa-miR-92a-3p
hsa-miR-1914-3p	SP1	23592263	SP1	hsa-mir-92a-1	Regulation	21806958	hsa-mir-92a-1	hsa-miR-92a-1-5p	hsa-miR-1914-3p/hsa-miR-92a-1-5p
hsa-miR-1914-3p	SP1	23592263	SP1	hsa-mir-92a-1	Regulation	21806958	hsa-mir-92a-1	hsa-miR-92a-3p	hsa-miR-1914-3p/hsa-miR-92a-3p
hsa-miR-423-5p	SP1	23592263	SP1	hsa-mir-92a-1	Regulation	21806958	hsa-mir-92a-1	hsa-miR-92a-1-5p	hsa-miR-423-5p/hsa-miR-92a-1-5p
hsa-miR-423-5p	SP1	23592263	SP1	hsa-mir-92a-1	Regulation	21806958	hsa-mir-92a-1	hsa-miR-92a-3p	hsa-miR-423-5p/hsa-miR-92a-3p
hsa-miR-3184-5p	SP1	23592263	SP1	hsa-mir-92a-1	Regulation	21806958	hsa-mir-92a-1	hsa-miR-92a-1-5p	hsa-miR-3184-5p/hsa-miR-92a-1-5p
hsa-miR-3184-5p	SP1	23592263	SP1	hsa-mir-92a-1	Regulation	21806958	hsa-mir-92a-1	hsa-miR-92a-3p	hsa-miR-3184-5p/hsa-miR-92a-3p
hsa-miR-5190	SP1	23592263	SP1	hsa-mir-92a-1	Regulation	21806958	hsa-mir-92a-1	hsa-miR-92a-1-5p	hsa-miR-5190/hsa-miR-92a-1-5p
hsa-miR-5190	SP1	23592263	SP1	hsa-mir-92a-1	Regulation	21806958	hsa-mir-92a-1	hsa-miR-92a-3p	hsa-miR-5190/hsa-miR-92a-3p
hsa-miR-6794-5p	SP1	23592263	SP1	hsa-mir-92a-1	Regulation	21806958	hsa-mir-92a-1	hsa-miR-92a-1-5p	hsa-miR-6794-5p/hsa-miR-92a-1-5p
hsa-miR-6794-5p	SP1	23592263	SP1	hsa-mir-92a-1	Regulation	21806958	hsa-mir-92a-1	hsa-miR-92a-3p	hsa-miR-6794-5p/hsa-miR-92a-3p
hsa-miR-4716-3p	SP1	23592263	SP1	hsa-mir-92a-1	Regulation	21806958	hsa-mir-92a-1	hsa-miR-92a-1-5p	hsa-miR-4716-3p/hsa-miR-92a-1-5p
hsa-miR-4716-3p	SP1	23592263	SP1	hsa-mir-92a-1	Regulation	21806958	hsa-mir-92a-1	hsa-miR-92a-3p	hsa-miR-4716-3p/hsa-miR-92a-3p
hsa-miR-6083	SP1	23446348	SP1	hsa-mir-92a-1	Regulation	21806958	hsa-mir-92a-1	hsa-miR-92a-1-5p	hsa-miR-6083/hsa-miR-92a-1-5p
hsa-miR-6083	SP1	23446348	SP1	hsa-mir-92a-1	Regulation	21806958	hsa-mir-92a-1	hsa-miR-92a-3p	hsa-miR-6083/hsa-miR-92a-3p
hsa-miR-2110	SP1	20371350	SP1	hsa-mir-92a-1	Regulation	21806958	hsa-mir-92a-1	hsa-miR-92a-1-5p	hsa-miR-2110/hsa-miR-92a-1-5p
hsa-miR-2110	SP1	20371350	SP1	hsa-mir-92a-1	Regulation	21806958	hsa-mir-92a-1	hsa-miR-92a-3p	hsa-miR-2110/hsa-miR-92a-3p
hsa-miR-1200	SP1	20371350	SP1	hsa-mir-92a-1	Regulation	21806958	hsa-mir-92a-1	hsa-miR-92a-1-5p	hsa-miR-1200/hsa-miR-92a-1-5p
hsa-miR-1200	SP1	20371350	SP1	hsa-mir-92a-1	Regulation	21806958	hsa-mir-92a-1	hsa-miR-92a-3p	hsa-miR-1200/hsa-miR-92a-3p
hsa-miR-378a-5p	SP1	20371350	SP1	hsa-mir-92a-1	Regulation	21806958	hsa-mir-92a-1	hsa-miR-92a-1-5p	hsa-miR-378a-5p/hsa-miR-92a-1-5p
hsa-miR-378a-5p	SP1	20371350	SP1	hsa-mir-92a-1	Regulation	21806958	hsa-mir-92a-1	hsa-miR-92a-3p	hsa-miR-378a-5p/hsa-miR-92a-3p
hsa-miR-7159-5p	SP1	20371350	SP1	hsa-mir-92a-1	Regulation	21806958	hsa-mir-92a-1	hsa-miR-92a-1-5p	hsa-miR-7159-5p/hsa-miR-92a-1-5p
hsa-miR-7159-5p	SP1	20371350	SP1	hsa-mir-92a-1	Regulation	21806958	hsa-mir-92a-1	hsa-miR-92a-3p	hsa-miR-7159-5p/hsa-miR-92a-3p
hsa-miR-6780b-5p	SP1	20371350	SP1	hsa-mir-92a-1	Regulation	21806958	hsa-mir-92a-1	hsa-miR-92a-1-5p	hsa-miR-6780b-5p/hsa-miR-92a-1-5p
hsa-miR-6780b-5p	SP1	20371350	SP1	hsa-mir-92a-1	Regulation	21806958	hsa-mir-92a-1	hsa-miR-92a-3p	hsa-miR-6780b-5p/hsa-miR-92a-3p
hsa-miR-4725-3p	SP1	20371350	SP1	hsa-mir-92a-1	Regulation	21806958	hsa-mir-92a-1	hsa-miR-92a-1-5p	hsa-miR-4725-3p/hsa-miR-92a-1-5p
hsa-miR-4725-3p	SP1	20371350	SP1	hsa-mir-92a-1	Regulation	21806958	hsa-mir-92a-1	hsa-miR-92a-3p	hsa-miR-4725-3p/hsa-miR-92a-3p
hsa-miR-4271	SP1	20371350	SP1	hsa-mir-92a-1	Regulation	21806958	hsa-mir-92a-1	hsa-miR-92a-1-5p	hsa-miR-4271/hsa-miR-92a-1-5p
hsa-miR-4271	SP1	20371350	SP1	hsa-mir-92a-1	Regulation	21806958	hsa-mir-92a-1	hsa-miR-92a-3p	hsa-miR-4271/hsa-miR-92a-3p
hsa-miR-4493	SP1	20371350	SP1	hsa-mir-92a-1	Regulation	21806958	hsa-mir-92a-1	hsa-miR-92a-1-5p	hsa-miR-4493/hsa-miR-92a-1-5p
hsa-miR-4493	SP1	20371350	SP1	hsa-mir-92a-1	Regulation	21806958	hsa-mir-92a-1	hsa-miR-92a-3p	hsa-miR-4493/hsa-miR-92a-3p
hsa-miR-6852-5p	SP1	20371350	SP1	hsa-mir-92a-1	Regulation	21806958	hsa-mir-92a-1	hsa-miR-92a-1-5p	hsa-miR-6852-5p/hsa-miR-92a-1-5p
hsa-miR-6852-5p	SP1	20371350	SP1	hsa-mir-92a-1	Regulation	21806958	hsa-mir-92a-1	hsa-miR-92a-3p	hsa-miR-6852-5p/hsa-miR-92a-3p
hsa-miR-3140-5p	SP1	20371350	SP1	hsa-mir-92a-1	Regulation	21806958	hsa-mir-92a-1	hsa-miR-92a-1-5p	hsa-miR-3140-5p/hsa-miR-92a-1-5p
hsa-miR-3140-5p	SP1	20371350	SP1	hsa-mir-92a-1	Regulation	21806958	hsa-mir-92a-1	hsa-miR-92a-3p	hsa-miR-3140-5p/hsa-miR-92a-3p
hsa-miR-6791-5p	SP1	20371350	SP1	hsa-mir-92a-1	Regulation	21806958	hsa-mir-92a-1	hsa-miR-92a-1-5p	hsa-miR-6791-5p/hsa-miR-92a-1-5p
hsa-miR-6791-5p	SP1	20371350	SP1	hsa-mir-92a-1	Regulation	21806958	hsa-mir-92a-1	hsa-miR-92a-3p	hsa-miR-6791-5p/hsa-miR-92a-3p
hsa-miR-4292	SP1	20371350	SP1	hsa-mir-92a-1	Regulation	21806958	hsa-mir-92a-1	hsa-miR-92a-1-5p	hsa-miR-4292/hsa-miR-92a-1-5p
hsa-miR-4292	SP1	20371350	SP1	hsa-mir-92a-1	Regulation	21806958	hsa-mir-92a-1	hsa-miR-92a-3p	hsa-miR-4292/hsa-miR-92a-3p
hsa-miR-4308	SP1	20371350	SP1	hsa-mir-92a-1	Regulation	21806958	hsa-mir-92a-1	hsa-miR-92a-1-5p	hsa-miR-4308/hsa-miR-92a-1-5p
hsa-miR-4308	SP1	20371350	SP1	hsa-mir-92a-1	Regulation	21806958	hsa-mir-92a-1	hsa-miR-92a-3p	hsa-miR-4308/hsa-miR-92a-3p
hsa-miR-3065-5p	SP1	20371350	SP1	hsa-mir-92a-1	Regulation	21806958	hsa-mir-92a-1	hsa-miR-92a-1-5p	hsa-miR-3065-5p/hsa-miR-92a-1-5p
hsa-miR-3065-5p	SP1	20371350	SP1	hsa-mir-92a-1	Regulation	21806958	hsa-mir-92a-1	hsa-miR-92a-3p	hsa-miR-3065-5p/hsa-miR-92a-3p
hsa-miR-6871-5p	SP1	20371350	SP1	hsa-mir-92a-1	Regulation	21806958	hsa-mir-92a-1	hsa-miR-92a-1-5p	hsa-miR-6871-5p/hsa-miR-92a-1-5p
hsa-miR-6871-5p	SP1	20371350	SP1	hsa-mir-92a-1	Regulation	21806958	hsa-mir-92a-1	hsa-miR-92a-3p	hsa-miR-6871-5p/hsa-miR-92a-3p
hsa-miR-5590-5p	SP1	23824327	SP1	hsa-mir-92a-1	Regulation	21806958	hsa-mir-92a-1	hsa-miR-92a-1-5p	hsa-miR-5590-5p/hsa-miR-92a-1-5p
hsa-miR-5590-5p	SP1	23824327	SP1	hsa-mir-92a-1	Regulation	21806958	hsa-mir-92a-1	hsa-miR-92a-3p	hsa-miR-5590-5p/hsa-miR-92a-3p
hsa-miR-6749-3p	SP1	23824327	SP1	hsa-mir-92a-1	Regulation	21806958	hsa-mir-92a-1	hsa-miR-92a-1-5p	hsa-miR-6749-3p/hsa-miR-92a-1-5p
hsa-miR-6749-3p	SP1	23824327	SP1	hsa-mir-92a-1	Regulation	21806958	hsa-mir-92a-1	hsa-miR-92a-3p	hsa-miR-6749-3p/hsa-miR-92a-3p
hsa-miR-211-5p	SP1	23824327	SP1	hsa-mir-92a-1	Regulation	21806958	hsa-mir-92a-1	hsa-miR-92a-1-5p	hsa-miR-211-5p/hsa-miR-92a-1-5p
hsa-miR-211-5p	SP1	23824327	SP1	hsa-mir-92a-1	Regulation	21806958	hsa-mir-92a-1	hsa-miR-92a-3p	hsa-miR-211-5p/hsa-miR-92a-3p
hsa-miR-204-5p	SP1	23824327	SP1	hsa-mir-92a-1	Regulation	21806958	hsa-mir-92a-1	hsa-miR-92a-1-5p	hsa-miR-204-5p/hsa-miR-92a-1-5p
hsa-miR-204-5p	SP1	23824327	SP1	hsa-mir-92a-1	Regulation	21806958	hsa-mir-92a-1	hsa-miR-92a-3p	hsa-miR-204-5p/hsa-miR-92a-3p
hsa-miR-2355-5p	SP1	23824327	SP1	hsa-mir-92a-1	Regulation	21806958	hsa-mir-92a-1	hsa-miR-92a-1-5p	hsa-miR-2355-5p/hsa-miR-92a-1-5p
hsa-miR-2355-5p	SP1	23824327	SP1	hsa-mir-92a-1	Regulation	21806958	hsa-mir-92a-1	hsa-miR-92a-3p	hsa-miR-2355-5p/hsa-miR-92a-3p
hsa-miR-4685-3p	SP1	23824327	SP1	hsa-mir-92a-1	Regulation	21806958	hsa-mir-92a-1	hsa-miR-92a-1-5p	hsa-miR-4685-3p/hsa-miR-92a-1-5p
hsa-miR-4685-3p	SP1	23824327	SP1	hsa-mir-92a-1	Regulation	21806958	hsa-mir-92a-1	hsa-miR-92a-3p	hsa-miR-4685-3p/hsa-miR-92a-3p
hsa-miR-4287	SP1	23824327	SP1	hsa-mir-92a-1	Regulation	21806958	hsa-mir-92a-1	hsa-miR-92a-1-5p	hsa-miR-4287/hsa-miR-92a-1-5p
hsa-miR-4287	SP1	23824327	SP1	hsa-mir-92a-1	Regulation	21806958	hsa-mir-92a-1	hsa-miR-92a-3p	hsa-miR-4287/hsa-miR-92a-3p
hsa-miR-6832-3p	SP1	23824327	SP1	hsa-mir-92a-1	Regulation	21806958	hsa-mir-92a-1	hsa-miR-92a-1-5p	hsa-miR-6832-3p/hsa-miR-92a-1-5p
hsa-miR-6832-3p	SP1	23824327	SP1	hsa-mir-92a-1	Regulation	21806958	hsa-mir-92a-1	hsa-miR-92a-3p	hsa-miR-6832-3p/hsa-miR-92a-3p
hsa-miR-6793-3p	SP1	23824327	SP1	hsa-mir-92a-1	Regulation	21806958	hsa-mir-92a-1	hsa-miR-92a-1-5p	hsa-miR-6793-3p/hsa-miR-92a-1-5p
hsa-miR-6793-3p	SP1	23824327	SP1	hsa-mir-92a-1	Regulation	21806958	hsa-mir-92a-1	hsa-miR-92a-3p	hsa-miR-6793-3p/hsa-miR-92a-3p
hsa-miR-186-3p	SP1	23824327	SP1	hsa-mir-92a-1	Regulation	21806958	hsa-mir-92a-1	hsa-miR-92a-1-5p	hsa-miR-186-3p/hsa-miR-92a-1-5p
hsa-miR-186-3p	SP1	23824327	SP1	hsa-mir-92a-1	Regulation	21806958	hsa-mir-92a-1	hsa-miR-92a-3p	hsa-miR-186-3p/hsa-miR-92a-3p
hsa-miR-141-5p	SP1	23824327	SP1	hsa-mir-92a-1	Regulation	21806958	hsa-mir-92a-1	hsa-miR-92a-1-5p	hsa-miR-141-5p/hsa-miR-92a-1-5p
hsa-miR-141-5p	SP1	23824327	SP1	hsa-mir-92a-1	Regulation	21806958	hsa-mir-92a-1	hsa-miR-92a-3p	hsa-miR-141-5p/hsa-miR-92a-3p
hsa-miR-466	SP1	23824327	SP1	hsa-mir-92a-1	Regulation	21806958	hsa-mir-92a-1	hsa-miR-92a-1-5p	hsa-miR-466/hsa-miR-92a-1-5p
hsa-miR-466	SP1	23824327	SP1	hsa-mir-92a-1	Regulation	21806958	hsa-mir-92a-1	hsa-miR-92a-3p	hsa-miR-466/hsa-miR-92a-3p
hsa-miR-4672	SP1	23824327	SP1	hsa-mir-92a-1	Regulation	21806958	hsa-mir-92a-1	hsa-miR-92a-1-5p	hsa-miR-4672/hsa-miR-92a-1-5p
hsa-miR-4672	SP1	23824327	SP1	hsa-mir-92a-1	Regulation	21806958	hsa-mir-92a-1	hsa-miR-92a-3p	hsa-miR-4672/hsa-miR-92a-3p
hsa-miR-3941	SP1	23824327	SP1	hsa-mir-92a-1	Regulation	21806958	hsa-mir-92a-1	hsa-miR-92a-1-5p	hsa-miR-3941/hsa-miR-92a-1-5p
hsa-miR-3941	SP1	23824327	SP1	hsa-mir-92a-1	Regulation	21806958	hsa-mir-92a-1	hsa-miR-92a-3p	hsa-miR-3941/hsa-miR-92a-3p
hsa-miR-603	SP1	23824327	SP1	hsa-mir-92a-1	Regulation	21806958	hsa-mir-92a-1	hsa-miR-92a-1-5p	hsa-miR-603/hsa-miR-92a-1-5p
hsa-miR-603	SP1	23824327	SP1	hsa-mir-92a-1	Regulation	21806958	hsa-mir-92a-1	hsa-miR-92a-3p	hsa-miR-603/hsa-miR-92a-3p
hsa-miR-362-3p	SP1	23824327	SP1	hsa-mir-92a-1	Regulation	21806958	hsa-mir-92a-1	hsa-miR-92a-1-5p	hsa-miR-362-3p/hsa-miR-92a-1-5p
hsa-miR-362-3p	SP1	23824327	SP1	hsa-mir-92a-1	Regulation	21806958	hsa-mir-92a-1	hsa-miR-92a-3p	hsa-miR-362-3p/hsa-miR-92a-3p
hsa-miR-329-3p	SP1	23824327	SP1	hsa-mir-92a-1	Regulation	21806958	hsa-mir-92a-1	hsa-miR-92a-1-5p	hsa-miR-329-3p/hsa-miR-92a-1-5p
hsa-miR-329-3p	SP1	23824327	SP1	hsa-mir-92a-1	Regulation	21806958	hsa-mir-92a-1	hsa-miR-92a-3p	hsa-miR-329-3p/hsa-miR-92a-3p
hsa-miR-3692-3p	SP1	23824327	SP1	hsa-mir-92a-1	Regulation	21806958	hsa-mir-92a-1	hsa-miR-92a-1-5p	hsa-miR-3692-3p/hsa-miR-92a-1-5p
hsa-miR-3692-3p	SP1	23824327	SP1	hsa-mir-92a-1	Regulation	21806958	hsa-mir-92a-1	hsa-miR-92a-3p	hsa-miR-3692-3p/hsa-miR-92a-3p
hsa-miR-5006-3p	SP1	23824327	SP1	hsa-mir-92a-1	Regulation	21806958	hsa-mir-92a-1	hsa-miR-92a-1-5p	hsa-miR-5006-3p/hsa-miR-92a-1-5p
hsa-miR-5006-3p	SP1	23824327	SP1	hsa-mir-92a-1	Regulation	21806958	hsa-mir-92a-1	hsa-miR-92a-3p	hsa-miR-5006-3p/hsa-miR-92a-3p
hsa-miR-4755-5p	SP1	23824327	SP1	hsa-mir-92a-1	Regulation	21806958	hsa-mir-92a-1	hsa-miR-92a-1-5p	hsa-miR-4755-5p/hsa-miR-92a-1-5p
hsa-miR-4755-5p	SP1	23824327	SP1	hsa-mir-92a-1	Regulation	21806958	hsa-mir-92a-1	hsa-miR-92a-3p	hsa-miR-4755-5p/hsa-miR-92a-3p
hsa-miR-670-5p	SP1	23824327	SP1	hsa-mir-92a-1	Regulation	21806958	hsa-mir-92a-1	hsa-miR-92a-1-5p	hsa-miR-670-5p/hsa-miR-92a-1-5p
hsa-miR-670-5p	SP1	23824327	SP1	hsa-mir-92a-1	Regulation	21806958	hsa-mir-92a-1	hsa-miR-92a-3p	hsa-miR-670-5p/hsa-miR-92a-3p
hsa-miR-4312	SP1	23824327	SP1	hsa-mir-92a-1	Regulation	21806958	hsa-mir-92a-1	hsa-miR-92a-1-5p	hsa-miR-4312/hsa-miR-92a-1-5p
hsa-miR-4312	SP1	23824327	SP1	hsa-mir-92a-1	Regulation	21806958	hsa-mir-92a-1	hsa-miR-92a-3p	hsa-miR-4312/hsa-miR-92a-3p
hsa-miR-6859-3p	SP1	23824327	SP1	hsa-mir-92a-1	Regulation	21806958	hsa-mir-92a-1	hsa-miR-92a-1-5p	hsa-miR-6859-3p/hsa-miR-92a-1-5p
hsa-miR-6859-3p	SP1	23824327	SP1	hsa-mir-92a-1	Regulation	21806958	hsa-mir-92a-1	hsa-miR-92a-3p	hsa-miR-6859-3p/hsa-miR-92a-3p
hsa-miR-627-3p	SP1	23824327	SP1	hsa-mir-92a-1	Regulation	21806958	hsa-mir-92a-1	hsa-miR-92a-1-5p	hsa-miR-627-3p/hsa-miR-92a-1-5p
hsa-miR-627-3p	SP1	23824327	SP1	hsa-mir-92a-1	Regulation	21806958	hsa-mir-92a-1	hsa-miR-92a-3p	hsa-miR-627-3p/hsa-miR-92a-3p
hsa-miR-1248	SP1	23824327	SP1	hsa-mir-92a-1	Regulation	21806958	hsa-mir-92a-1	hsa-miR-92a-1-5p	hsa-miR-1248/hsa-miR-92a-1-5p
hsa-miR-1248	SP1	23824327	SP1	hsa-mir-92a-1	Regulation	21806958	hsa-mir-92a-1	hsa-miR-92a-3p	hsa-miR-1248/hsa-miR-92a-3p
hsa-miR-6747-3p	SP1	23824327	SP1	hsa-mir-92a-1	Regulation	21806958	hsa-mir-92a-1	hsa-miR-92a-1-5p	hsa-miR-6747-3p/hsa-miR-92a-1-5p
hsa-miR-6747-3p	SP1	23824327	SP1	hsa-mir-92a-1	Regulation	21806958	hsa-mir-92a-1	hsa-miR-92a-3p	hsa-miR-6747-3p/hsa-miR-92a-3p
hsa-miR-216b-3p	SP1	23824327	SP1	hsa-mir-92a-1	Regulation	21806958	hsa-mir-92a-1	hsa-miR-92a-1-5p	hsa-miR-216b-3p/hsa-miR-92a-1-5p
hsa-miR-216b-3p	SP1	23824327	SP1	hsa-mir-92a-1	Regulation	21806958	hsa-mir-92a-1	hsa-miR-92a-3p	hsa-miR-216b-3p/hsa-miR-92a-3p
hsa-miR-670-3p	SP1	23824327	SP1	hsa-mir-92a-1	Regulation	21806958	hsa-mir-92a-1	hsa-miR-92a-1-5p	hsa-miR-670-3p/hsa-miR-92a-1-5p
hsa-miR-670-3p	SP1	23824327	SP1	hsa-mir-92a-1	Regulation	21806958	hsa-mir-92a-1	hsa-miR-92a-3p	hsa-miR-670-3p/hsa-miR-92a-3p
hsa-miR-520f-5p	SP1	23313552	SP1	hsa-mir-92a-1	Regulation	21806958	hsa-mir-92a-1	hsa-miR-92a-1-5p	hsa-miR-520f-5p/hsa-miR-92a-1-5p
hsa-miR-520f-5p	SP1	23313552	SP1	hsa-mir-92a-1	Regulation	21806958	hsa-mir-92a-1	hsa-miR-92a-3p	hsa-miR-520f-5p/hsa-miR-92a-3p
hsa-miR-6796-3p	SP1	23313552	SP1	hsa-mir-92a-1	Regulation	21806958	hsa-mir-92a-1	hsa-miR-92a-1-5p	hsa-miR-6796-3p/hsa-miR-92a-1-5p
hsa-miR-6796-3p	SP1	23313552	SP1	hsa-mir-92a-1	Regulation	21806958	hsa-mir-92a-1	hsa-miR-92a-3p	hsa-miR-6796-3p/hsa-miR-92a-3p
hsa-miR-27b-3p	SP1	23313552	SP1	hsa-mir-92a-1	Regulation	21806958	hsa-mir-92a-1	hsa-miR-92a-1-5p	hsa-miR-27b-3p/hsa-miR-92a-1-5p
hsa-miR-27b-3p	SP1	23313552	SP1	hsa-mir-92a-1	Regulation	21806958	hsa-mir-92a-1	hsa-miR-92a-3p	hsa-miR-27b-3p/hsa-miR-92a-3p
hsa-miR-29c-3p	SP1	27384876	SP1	hsa-mir-92a-1	Regulation	21806958	hsa-mir-92a-1	hsa-miR-92a-1-5p	hsa-miR-29c-3p/hsa-miR-92a-1-5p
hsa-miR-29c-3p	SP1	27384876	SP1	hsa-mir-92a-1	Regulation	21806958	hsa-mir-92a-1	hsa-miR-92a-3p	hsa-miR-29c-3p/hsa-miR-92a-3p
hsa-miR-612	SP1	27685621	SP1	hsa-mir-92a-1	Regulation	21806958	hsa-mir-92a-1	hsa-miR-92a-1-5p	hsa-miR-612/hsa-miR-92a-1-5p
hsa-miR-612	SP1	27685621	SP1	hsa-mir-92a-1	Regulation	21806958	hsa-mir-92a-1	hsa-miR-92a-3p	hsa-miR-612/hsa-miR-92a-3p
hsa-miR-324-5p	SP1	26177288	SP1	hsa-mir-92a-1	Regulation	21806958	hsa-mir-92a-1	hsa-miR-92a-1-5p	hsa-miR-324-5p/hsa-miR-92a-1-5p
hsa-miR-324-5p	SP1	26177288	SP1	hsa-mir-92a-1	Regulation	21806958	hsa-mir-92a-1	hsa-miR-92a-3p	hsa-miR-324-5p/hsa-miR-92a-3p
hsa-miR-429	SP1	27698878	SP1	hsa-mir-92a-1	Regulation	21806958	hsa-mir-92a-1	hsa-miR-92a-1-5p	hsa-miR-429/hsa-miR-92a-1-5p
hsa-miR-429	SP1	27698878	SP1	hsa-mir-92a-1	Regulation	21806958	hsa-mir-92a-1	hsa-miR-92a-3p	hsa-miR-429/hsa-miR-92a-3p
hsa-miR-326	SP1	27460077	SP1	hsa-mir-92a-1	Regulation	21806958	hsa-mir-92a-1	hsa-miR-92a-1-5p	hsa-miR-326/hsa-miR-92a-1-5p
hsa-miR-326	SP1	27460077	SP1	hsa-mir-92a-1	Regulation	21806958	hsa-mir-92a-1	hsa-miR-92a-3p	hsa-miR-326/hsa-miR-92a-3p
hsa-miR-137	SP1	26832795	SP1	hsa-mir-92a-1	Regulation	21806958	hsa-mir-92a-1	hsa-miR-92a-1-5p	hsa-miR-137/hsa-miR-92a-1-5p
hsa-miR-137	SP1	26832795	SP1	hsa-mir-92a-1	Regulation	21806958	hsa-mir-92a-1	hsa-miR-92a-3p	hsa-miR-137/hsa-miR-92a-3p
hsa-miR-892b	SP1	27573859	SP1	hsa-mir-92a-1	Regulation	21806958	hsa-mir-92a-1	hsa-miR-92a-1-5p	hsa-miR-892b/hsa-miR-92a-1-5p
hsa-miR-892b	SP1	27573859	SP1	hsa-mir-92a-1	Regulation	21806958	hsa-mir-92a-1	hsa-miR-92a-3p	hsa-miR-892b/hsa-miR-92a-3p
hsa-miR-20b-5p	STAT3	20232316	STAT3	hsa-mir-92a-1	Activation(feedback)	19390056	hsa-mir-92a-1	hsa-miR-92a-1-5p	hsa-miR-20b-5p/hsa-miR-92a-1-5p
hsa-miR-20b-5p	STAT3	20232316	STAT3	hsa-mir-92a-1	Activation(feedback)	19390056	hsa-mir-92a-1	hsa-miR-92a-3p	hsa-miR-20b-5p/hsa-miR-92a-3p
hsa-miR-125b-5p	STAT3	17891175	STAT3	hsa-mir-92a-1	Activation(feedback)	19390056	hsa-mir-92a-1	hsa-miR-92a-1-5p	hsa-miR-125b-5p/hsa-miR-92a-1-5p
hsa-miR-125b-5p	STAT3	17891175	STAT3	hsa-mir-92a-1	Activation(feedback)	19390056	hsa-mir-92a-1	hsa-miR-92a-3p	hsa-miR-125b-5p/hsa-miR-92a-3p
hsa-miR-337-3p	STAT3	22723956	STAT3	hsa-mir-92a-1	Activation(feedback)	19390056	hsa-mir-92a-1	hsa-miR-92a-1-5p	hsa-miR-337-3p/hsa-miR-92a-1-5p
hsa-miR-337-3p	STAT3	22723956	STAT3	hsa-mir-92a-1	Activation(feedback)	19390056	hsa-mir-92a-1	hsa-miR-92a-3p	hsa-miR-337-3p/hsa-miR-92a-3p
hsa-miR-155-5p	STAT3	18668040	STAT3	hsa-mir-92a-1	Activation(feedback)	19390056	hsa-mir-92a-1	hsa-miR-92a-1-5p	hsa-miR-155-5p/hsa-miR-92a-1-5p
hsa-miR-155-5p	STAT3	18668040	STAT3	hsa-mir-92a-1	Activation(feedback)	19390056	hsa-mir-92a-1	hsa-miR-92a-3p	hsa-miR-155-5p/hsa-miR-92a-3p
hsa-miR-93-5p	STAT3	20371350	STAT3	hsa-mir-92a-1	Activation(feedback)	19390056	hsa-mir-92a-1	hsa-miR-92a-1-5p	hsa-miR-93-5p/hsa-miR-92a-1-5p
hsa-miR-93-5p	STAT3	20371350	STAT3	hsa-mir-92a-1	Activation(feedback)	19390056	hsa-mir-92a-1	hsa-miR-92a-3p	hsa-miR-93-5p/hsa-miR-92a-3p
hsa-miR-21-5p	STAT3	20048743	STAT3	hsa-mir-92a-1	Activation(feedback)	19390056	hsa-mir-92a-1	hsa-miR-92a-1-5p	hsa-miR-21-5p/hsa-miR-92a-1-5p
hsa-miR-21-5p	STAT3	20048743	STAT3	hsa-mir-92a-1	Activation(feedback)	19390056	hsa-mir-92a-1	hsa-miR-92a-3p	hsa-miR-21-5p/hsa-miR-92a-3p
hsa-miR-92a-3p	STAT3	23622248	STAT3	hsa-mir-92a-1	Activation(feedback)	19390056	hsa-mir-92a-1	hsa-miR-92a-1-5p	hsa-miR-92a-3p/hsa-miR-92a-1-5p
hsa-miR-92a-3p	STAT3	23622248	STAT3	hsa-mir-92a-1	Activation(feedback)	19390056	hsa-mir-92a-1	hsa-miR-92a-3p	hsa-miR-92a-3p/hsa-miR-92a-3p
hsa-miR-20a-5p	STAT3	23622248	STAT3	hsa-mir-92a-1	Activation(feedback)	19390056	hsa-mir-92a-1	hsa-miR-92a-1-5p	hsa-miR-20a-5p/hsa-miR-92a-1-5p
hsa-miR-20a-5p	STAT3	23622248	STAT3	hsa-mir-92a-1	Activation(feedback)	19390056	hsa-mir-92a-1	hsa-miR-92a-3p	hsa-miR-20a-5p/hsa-miR-92a-3p
hsa-let-7e-5p	STAT3	23622248	STAT3	hsa-mir-92a-1	Activation(feedback)	19390056	hsa-mir-92a-1	hsa-miR-92a-1-5p	hsa-let-7e-5p/hsa-miR-92a-1-5p
hsa-let-7e-5p	STAT3	23622248	STAT3	hsa-mir-92a-1	Activation(feedback)	19390056	hsa-mir-92a-1	hsa-miR-92a-3p	hsa-let-7e-5p/hsa-miR-92a-3p
hsa-miR-124-3p	STAT3	24287565	STAT3	hsa-mir-92a-1	Activation(feedback)	19390056	hsa-mir-92a-1	hsa-miR-92a-1-5p	hsa-miR-124-3p/hsa-miR-92a-1-5p
hsa-miR-124-3p	STAT3	24287565	STAT3	hsa-mir-92a-1	Activation(feedback)	19390056	hsa-mir-92a-1	hsa-miR-92a-3p	hsa-miR-124-3p/hsa-miR-92a-3p
hsa-miR-130b-3p	STAT3	24040078	STAT3	hsa-mir-92a-1	Activation(feedback)	19390056	hsa-mir-92a-1	hsa-miR-92a-1-5p	hsa-miR-130b-3p/hsa-miR-92a-1-5p
hsa-miR-130b-3p	STAT3	24040078	STAT3	hsa-mir-92a-1	Activation(feedback)	19390056	hsa-mir-92a-1	hsa-miR-92a-3p	hsa-miR-130b-3p/hsa-miR-92a-3p
hsa-miR-106a-5p	STAT3	23836497	STAT3	hsa-mir-92a-1	Activation(feedback)	19390056	hsa-mir-92a-1	hsa-miR-92a-1-5p	hsa-miR-106a-5p/hsa-miR-92a-1-5p
hsa-miR-106a-5p	STAT3	23836497	STAT3	hsa-mir-92a-1	Activation(feedback)	19390056	hsa-mir-92a-1	hsa-miR-92a-3p	hsa-miR-106a-5p/hsa-miR-92a-3p
hsa-miR-106b-5p	STAT3	25307786	STAT3	hsa-mir-92a-1	Activation(feedback)	19390056	hsa-mir-92a-1	hsa-miR-92a-1-5p	hsa-miR-106b-5p/hsa-miR-92a-1-5p
hsa-miR-106b-5p	STAT3	25307786	STAT3	hsa-mir-92a-1	Activation(feedback)	19390056	hsa-mir-92a-1	hsa-miR-92a-3p	hsa-miR-106b-5p/hsa-miR-92a-3p
hsa-miR-874-3p	STAT3	25596740	STAT3	hsa-mir-92a-1	Activation(feedback)	19390056	hsa-mir-92a-1	hsa-miR-92a-1-5p	hsa-miR-874-3p/hsa-miR-92a-1-5p
hsa-miR-874-3p	STAT3	25596740	STAT3	hsa-mir-92a-1	Activation(feedback)	19390056	hsa-mir-92a-1	hsa-miR-92a-3p	hsa-miR-874-3p/hsa-miR-92a-3p
hsa-miR-4516	STAT3	24610393	STAT3	hsa-mir-92a-1	Activation(feedback)	19390056	hsa-mir-92a-1	hsa-miR-92a-1-5p	hsa-miR-4516/hsa-miR-92a-1-5p
hsa-miR-4516	STAT3	24610393	STAT3	hsa-mir-92a-1	Activation(feedback)	19390056	hsa-mir-92a-1	hsa-miR-92a-3p	hsa-miR-4516/hsa-miR-92a-3p
hsa-miR-17-5p	STAT3	25594054	STAT3	hsa-mir-92a-1	Activation(feedback)	19390056	hsa-mir-92a-1	hsa-miR-92a-1-5p	hsa-miR-17-5p/hsa-miR-92a-1-5p
hsa-miR-17-5p	STAT3	25594054	STAT3	hsa-mir-92a-1	Activation(feedback)	19390056	hsa-mir-92a-1	hsa-miR-92a-3p	hsa-miR-17-5p/hsa-miR-92a-3p
hsa-miR-200a-3p	STAT3	26535690	STAT3	hsa-mir-92a-1	Activation(feedback)	19390056	hsa-mir-92a-1	hsa-miR-92a-1-5p	hsa-miR-200a-3p/hsa-miR-92a-1-5p
hsa-miR-200a-3p	STAT3	26535690	STAT3	hsa-mir-92a-1	Activation(feedback)	19390056	hsa-mir-92a-1	hsa-miR-92a-3p	hsa-miR-200a-3p/hsa-miR-92a-3p
hsa-miR-544a	STAT3	27186677	STAT3	hsa-mir-92a-1	Activation(feedback)	19390056	hsa-mir-92a-1	hsa-miR-92a-1-5p	hsa-miR-544a/hsa-miR-92a-1-5p
hsa-miR-544a	STAT3	27186677	STAT3	hsa-mir-92a-1	Activation(feedback)	19390056	hsa-mir-92a-1	hsa-miR-92a-3p	hsa-miR-544a/hsa-miR-92a-3p
hsa-miR-181a-5p	STAT3	24329418	STAT3	hsa-mir-92a-1	Activation(feedback)	19390056	hsa-mir-92a-1	hsa-miR-92a-1-5p	hsa-miR-181a-5p/hsa-miR-92a-1-5p
hsa-miR-181a-5p	STAT3	24329418	STAT3	hsa-mir-92a-1	Activation(feedback)	19390056	hsa-mir-92a-1	hsa-miR-92a-3p	hsa-miR-181a-5p/hsa-miR-92a-3p
hsa-miR-1234-3p	STAT3	23841503	STAT3	hsa-mir-92a-1	Activation(feedback)	19390056	hsa-mir-92a-1	hsa-miR-92a-1-5p	hsa-miR-1234-3p/hsa-miR-92a-1-5p
hsa-miR-1234-3p	STAT3	23841503	STAT3	hsa-mir-92a-1	Activation(feedback)	19390056	hsa-mir-92a-1	hsa-miR-92a-3p	hsa-miR-1234-3p/hsa-miR-92a-3p
hsa-miR-1181	STAT3	25444909	STAT3	hsa-mir-92a-1	Activation(feedback)	19390056	hsa-mir-92a-1	hsa-miR-92a-1-5p	hsa-miR-1181/hsa-miR-92a-1-5p
hsa-miR-1181	STAT3	25444909	STAT3	hsa-mir-92a-1	Activation(feedback)	19390056	hsa-mir-92a-1	hsa-miR-92a-3p	hsa-miR-1181/hsa-miR-92a-3p
hsa-miR-6878-5p	STAT3	23592263	STAT3	hsa-mir-92a-1	Activation(feedback)	19390056	hsa-mir-92a-1	hsa-miR-92a-1-5p	hsa-miR-6878-5p/hsa-miR-92a-1-5p
hsa-miR-6878-5p	STAT3	23592263	STAT3	hsa-mir-92a-1	Activation(feedback)	19390056	hsa-mir-92a-1	hsa-miR-92a-3p	hsa-miR-6878-5p/hsa-miR-92a-3p
hsa-miR-5681a	STAT3	23592263	STAT3	hsa-mir-92a-1	Activation(feedback)	19390056	hsa-mir-92a-1	hsa-miR-92a-1-5p	hsa-miR-5681a/hsa-miR-92a-1-5p
hsa-miR-5681a	STAT3	23592263	STAT3	hsa-mir-92a-1	Activation(feedback)	19390056	hsa-mir-92a-1	hsa-miR-92a-3p	hsa-miR-5681a/hsa-miR-92a-3p
hsa-miR-6837-5p	STAT3	23592263	STAT3	hsa-mir-92a-1	Activation(feedback)	19390056	hsa-mir-92a-1	hsa-miR-92a-1-5p	hsa-miR-6837-5p/hsa-miR-92a-1-5p
hsa-miR-6837-5p	STAT3	23592263	STAT3	hsa-mir-92a-1	Activation(feedback)	19390056	hsa-mir-92a-1	hsa-miR-92a-3p	hsa-miR-6837-5p/hsa-miR-92a-3p
hsa-miR-4685-5p	STAT3	23592263	STAT3	hsa-mir-92a-1	Activation(feedback)	19390056	hsa-mir-92a-1	hsa-miR-92a-1-5p	hsa-miR-4685-5p/hsa-miR-92a-1-5p
hsa-miR-4685-5p	STAT3	23592263	STAT3	hsa-mir-92a-1	Activation(feedback)	19390056	hsa-mir-92a-1	hsa-miR-92a-3p	hsa-miR-4685-5p/hsa-miR-92a-3p
hsa-miR-7113-5p	STAT3	23592263	STAT3	hsa-mir-92a-1	Activation(feedback)	19390056	hsa-mir-92a-1	hsa-miR-92a-1-5p	hsa-miR-7113-5p/hsa-miR-92a-1-5p
hsa-miR-7113-5p	STAT3	23592263	STAT3	hsa-mir-92a-1	Activation(feedback)	19390056	hsa-mir-92a-1	hsa-miR-92a-3p	hsa-miR-7113-5p/hsa-miR-92a-3p
hsa-miR-6754-5p	STAT3	23592263	STAT3	hsa-mir-92a-1	Activation(feedback)	19390056	hsa-mir-92a-1	hsa-miR-92a-1-5p	hsa-miR-6754-5p/hsa-miR-92a-1-5p
hsa-miR-6754-5p	STAT3	23592263	STAT3	hsa-mir-92a-1	Activation(feedback)	19390056	hsa-mir-92a-1	hsa-miR-92a-3p	hsa-miR-6754-5p/hsa-miR-92a-3p
hsa-miR-4270	STAT3	23592263	STAT3	hsa-mir-92a-1	Activation(feedback)	19390056	hsa-mir-92a-1	hsa-miR-92a-1-5p	hsa-miR-4270/hsa-miR-92a-1-5p
hsa-miR-4270	STAT3	23592263	STAT3	hsa-mir-92a-1	Activation(feedback)	19390056	hsa-mir-92a-1	hsa-miR-92a-3p	hsa-miR-4270/hsa-miR-92a-3p
hsa-miR-4441	STAT3	23592263	STAT3	hsa-mir-92a-1	Activation(feedback)	19390056	hsa-mir-92a-1	hsa-miR-92a-1-5p	hsa-miR-4441/hsa-miR-92a-1-5p
hsa-miR-4441	STAT3	23592263	STAT3	hsa-mir-92a-1	Activation(feedback)	19390056	hsa-mir-92a-1	hsa-miR-92a-3p	hsa-miR-4441/hsa-miR-92a-3p
hsa-miR-922	STAT3	23592263	STAT3	hsa-mir-92a-1	Activation(feedback)	19390056	hsa-mir-92a-1	hsa-miR-92a-1-5p	hsa-miR-922/hsa-miR-92a-1-5p
hsa-miR-922	STAT3	23592263	STAT3	hsa-mir-92a-1	Activation(feedback)	19390056	hsa-mir-92a-1	hsa-miR-92a-3p	hsa-miR-922/hsa-miR-92a-3p
hsa-miR-6760-5p	STAT3	23592263	STAT3	hsa-mir-92a-1	Activation(feedback)	19390056	hsa-mir-92a-1	hsa-miR-92a-1-5p	hsa-miR-6760-5p/hsa-miR-92a-1-5p
hsa-miR-6760-5p	STAT3	23592263	STAT3	hsa-mir-92a-1	Activation(feedback)	19390056	hsa-mir-92a-1	hsa-miR-92a-3p	hsa-miR-6760-5p/hsa-miR-92a-3p
hsa-miR-1288-5p	STAT3	23592263	STAT3	hsa-mir-92a-1	Activation(feedback)	19390056	hsa-mir-92a-1	hsa-miR-92a-1-5p	hsa-miR-1288-5p/hsa-miR-92a-1-5p
hsa-miR-1288-5p	STAT3	23592263	STAT3	hsa-mir-92a-1	Activation(feedback)	19390056	hsa-mir-92a-1	hsa-miR-92a-3p	hsa-miR-1288-5p/hsa-miR-92a-3p
hsa-miR-6871-3p	STAT3	23592263	STAT3	hsa-mir-92a-1	Activation(feedback)	19390056	hsa-mir-92a-1	hsa-miR-92a-1-5p	hsa-miR-6871-3p/hsa-miR-92a-1-5p
hsa-miR-6871-3p	STAT3	23592263	STAT3	hsa-mir-92a-1	Activation(feedback)	19390056	hsa-mir-92a-1	hsa-miR-92a-3p	hsa-miR-6871-3p/hsa-miR-92a-3p
hsa-miR-6809-3p	STAT3	23592263	STAT3	hsa-mir-92a-1	Activation(feedback)	19390056	hsa-mir-92a-1	hsa-miR-92a-1-5p	hsa-miR-6809-3p/hsa-miR-92a-1-5p
hsa-miR-6809-3p	STAT3	23592263	STAT3	hsa-mir-92a-1	Activation(feedback)	19390056	hsa-mir-92a-1	hsa-miR-92a-3p	hsa-miR-6809-3p/hsa-miR-92a-3p
hsa-miR-6833-3p	STAT3	23592263	STAT3	hsa-mir-92a-1	Activation(feedback)	19390056	hsa-mir-92a-1	hsa-miR-92a-1-5p	hsa-miR-6833-3p/hsa-miR-92a-1-5p
hsa-miR-6833-3p	STAT3	23592263	STAT3	hsa-mir-92a-1	Activation(feedback)	19390056	hsa-mir-92a-1	hsa-miR-92a-3p	hsa-miR-6833-3p/hsa-miR-92a-3p
hsa-miR-4768-5p	STAT3	23592263	STAT3	hsa-mir-92a-1	Activation(feedback)	19390056	hsa-mir-92a-1	hsa-miR-92a-1-5p	hsa-miR-4768-5p/hsa-miR-92a-1-5p
hsa-miR-4768-5p	STAT3	23592263	STAT3	hsa-mir-92a-1	Activation(feedback)	19390056	hsa-mir-92a-1	hsa-miR-92a-3p	hsa-miR-4768-5p/hsa-miR-92a-3p
hsa-miR-1178-3p	STAT3	23592263	STAT3	hsa-mir-92a-1	Activation(feedback)	19390056	hsa-mir-92a-1	hsa-miR-92a-1-5p	hsa-miR-1178-3p/hsa-miR-92a-1-5p
hsa-miR-1178-3p	STAT3	23592263	STAT3	hsa-mir-92a-1	Activation(feedback)	19390056	hsa-mir-92a-1	hsa-miR-92a-3p	hsa-miR-1178-3p/hsa-miR-92a-3p
hsa-miR-7158-5p	STAT3	23592263	STAT3	hsa-mir-92a-1	Activation(feedback)	19390056	hsa-mir-92a-1	hsa-miR-92a-1-5p	hsa-miR-7158-5p/hsa-miR-92a-1-5p
hsa-miR-7158-5p	STAT3	23592263	STAT3	hsa-mir-92a-1	Activation(feedback)	19390056	hsa-mir-92a-1	hsa-miR-92a-3p	hsa-miR-7158-5p/hsa-miR-92a-3p
hsa-miR-4684-5p	STAT3	23592263	STAT3	hsa-mir-92a-1	Activation(feedback)	19390056	hsa-mir-92a-1	hsa-miR-92a-1-5p	hsa-miR-4684-5p/hsa-miR-92a-1-5p
hsa-miR-4684-5p	STAT3	23592263	STAT3	hsa-mir-92a-1	Activation(feedback)	19390056	hsa-mir-92a-1	hsa-miR-92a-3p	hsa-miR-4684-5p/hsa-miR-92a-3p
hsa-miR-138-2-3p	STAT3	23592263	STAT3	hsa-mir-92a-1	Activation(feedback)	19390056	hsa-mir-92a-1	hsa-miR-92a-1-5p	hsa-miR-138-2-3p/hsa-miR-92a-1-5p
hsa-miR-138-2-3p	STAT3	23592263	STAT3	hsa-mir-92a-1	Activation(feedback)	19390056	hsa-mir-92a-1	hsa-miR-92a-3p	hsa-miR-138-2-3p/hsa-miR-92a-3p
hsa-miR-371b-3p	STAT3	23592263	STAT3	hsa-mir-92a-1	Activation(feedback)	19390056	hsa-mir-92a-1	hsa-miR-92a-1-5p	hsa-miR-371b-3p/hsa-miR-92a-1-5p
hsa-miR-371b-3p	STAT3	23592263	STAT3	hsa-mir-92a-1	Activation(feedback)	19390056	hsa-mir-92a-1	hsa-miR-92a-3p	hsa-miR-371b-3p/hsa-miR-92a-3p
hsa-miR-548n	STAT3	23592263	STAT3	hsa-mir-92a-1	Activation(feedback)	19390056	hsa-mir-92a-1	hsa-miR-92a-1-5p	hsa-miR-548n/hsa-miR-92a-1-5p
hsa-miR-548n	STAT3	23592263	STAT3	hsa-mir-92a-1	Activation(feedback)	19390056	hsa-mir-92a-1	hsa-miR-92a-3p	hsa-miR-548n/hsa-miR-92a-3p
hsa-miR-6875-3p	STAT3	23824327	STAT3	hsa-mir-92a-1	Activation(feedback)	19390056	hsa-mir-92a-1	hsa-miR-92a-1-5p	hsa-miR-6875-3p/hsa-miR-92a-1-5p
hsa-miR-6875-3p	STAT3	23824327	STAT3	hsa-mir-92a-1	Activation(feedback)	19390056	hsa-mir-92a-1	hsa-miR-92a-3p	hsa-miR-6875-3p/hsa-miR-92a-3p
hsa-miR-5581-3p	STAT3	23824327	STAT3	hsa-mir-92a-1	Activation(feedback)	19390056	hsa-mir-92a-1	hsa-miR-92a-1-5p	hsa-miR-5581-3p/hsa-miR-92a-1-5p
hsa-miR-5581-3p	STAT3	23824327	STAT3	hsa-mir-92a-1	Activation(feedback)	19390056	hsa-mir-92a-1	hsa-miR-92a-3p	hsa-miR-5581-3p/hsa-miR-92a-3p
hsa-miR-4778-3p	STAT3	23824327	STAT3	hsa-mir-92a-1	Activation(feedback)	19390056	hsa-mir-92a-1	hsa-miR-92a-1-5p	hsa-miR-4778-3p/hsa-miR-92a-1-5p
hsa-miR-4778-3p	STAT3	23824327	STAT3	hsa-mir-92a-1	Activation(feedback)	19390056	hsa-mir-92a-1	hsa-miR-92a-3p	hsa-miR-4778-3p/hsa-miR-92a-3p
hsa-miR-7110-3p	STAT3	23824327	STAT3	hsa-mir-92a-1	Activation(feedback)	19390056	hsa-mir-92a-1	hsa-miR-92a-1-5p	hsa-miR-7110-3p/hsa-miR-92a-1-5p
hsa-miR-7110-3p	STAT3	23824327	STAT3	hsa-mir-92a-1	Activation(feedback)	19390056	hsa-mir-92a-1	hsa-miR-92a-3p	hsa-miR-7110-3p/hsa-miR-92a-3p
hsa-miR-6845-3p	STAT3	23824327	STAT3	hsa-mir-92a-1	Activation(feedback)	19390056	hsa-mir-92a-1	hsa-miR-92a-1-5p	hsa-miR-6845-3p/hsa-miR-92a-1-5p
hsa-miR-6845-3p	STAT3	23824327	STAT3	hsa-mir-92a-1	Activation(feedback)	19390056	hsa-mir-92a-1	hsa-miR-92a-3p	hsa-miR-6845-3p/hsa-miR-92a-3p
hsa-miR-877-3p	STAT3	23824327	STAT3	hsa-mir-92a-1	Activation(feedback)	19390056	hsa-mir-92a-1	hsa-miR-92a-1-5p	hsa-miR-877-3p/hsa-miR-92a-1-5p
hsa-miR-877-3p	STAT3	23824327	STAT3	hsa-mir-92a-1	Activation(feedback)	19390056	hsa-mir-92a-1	hsa-miR-92a-3p	hsa-miR-877-3p/hsa-miR-92a-3p
hsa-miR-618	STAT3	23824327	STAT3	hsa-mir-92a-1	Activation(feedback)	19390056	hsa-mir-92a-1	hsa-miR-92a-1-5p	hsa-miR-618/hsa-miR-92a-1-5p
hsa-miR-618	STAT3	23824327	STAT3	hsa-mir-92a-1	Activation(feedback)	19390056	hsa-mir-92a-1	hsa-miR-92a-3p	hsa-miR-618/hsa-miR-92a-3p
hsa-miR-6807-5p	STAT3	23824327	STAT3	hsa-mir-92a-1	Activation(feedback)	19390056	hsa-mir-92a-1	hsa-miR-92a-1-5p	hsa-miR-6807-5p/hsa-miR-92a-1-5p
hsa-miR-6807-5p	STAT3	23824327	STAT3	hsa-mir-92a-1	Activation(feedback)	19390056	hsa-mir-92a-1	hsa-miR-92a-3p	hsa-miR-6807-5p/hsa-miR-92a-3p
hsa-miR-4720-3p	STAT3	23824327	STAT3	hsa-mir-92a-1	Activation(feedback)	19390056	hsa-mir-92a-1	hsa-miR-92a-1-5p	hsa-miR-4720-3p/hsa-miR-92a-1-5p
hsa-miR-4720-3p	STAT3	23824327	STAT3	hsa-mir-92a-1	Activation(feedback)	19390056	hsa-mir-92a-1	hsa-miR-92a-3p	hsa-miR-4720-3p/hsa-miR-92a-3p
hsa-miR-6762-3p	STAT3	23824327	STAT3	hsa-mir-92a-1	Activation(feedback)	19390056	hsa-mir-92a-1	hsa-miR-92a-1-5p	hsa-miR-6762-3p/hsa-miR-92a-1-5p
hsa-miR-6762-3p	STAT3	23824327	STAT3	hsa-mir-92a-1	Activation(feedback)	19390056	hsa-mir-92a-1	hsa-miR-92a-3p	hsa-miR-6762-3p/hsa-miR-92a-3p
hsa-miR-4804-3p	STAT3	23824327	STAT3	hsa-mir-92a-1	Activation(feedback)	19390056	hsa-mir-92a-1	hsa-miR-92a-1-5p	hsa-miR-4804-3p/hsa-miR-92a-1-5p
hsa-miR-4804-3p	STAT3	23824327	STAT3	hsa-mir-92a-1	Activation(feedback)	19390056	hsa-mir-92a-1	hsa-miR-92a-3p	hsa-miR-4804-3p/hsa-miR-92a-3p
hsa-miR-6872-3p	STAT3	23824327	STAT3	hsa-mir-92a-1	Activation(feedback)	19390056	hsa-mir-92a-1	hsa-miR-92a-1-5p	hsa-miR-6872-3p/hsa-miR-92a-1-5p
hsa-miR-6872-3p	STAT3	23824327	STAT3	hsa-mir-92a-1	Activation(feedback)	19390056	hsa-mir-92a-1	hsa-miR-92a-3p	hsa-miR-6872-3p/hsa-miR-92a-3p
hsa-miR-7151-3p	STAT3	23824327	STAT3	hsa-mir-92a-1	Activation(feedback)	19390056	hsa-mir-92a-1	hsa-miR-92a-1-5p	hsa-miR-7151-3p/hsa-miR-92a-1-5p
hsa-miR-7151-3p	STAT3	23824327	STAT3	hsa-mir-92a-1	Activation(feedback)	19390056	hsa-mir-92a-1	hsa-miR-92a-3p	hsa-miR-7151-3p/hsa-miR-92a-3p
hsa-miR-5095	STAT3	23824327	STAT3	hsa-mir-92a-1	Activation(feedback)	19390056	hsa-mir-92a-1	hsa-miR-92a-1-5p	hsa-miR-5095/hsa-miR-92a-1-5p
hsa-miR-5095	STAT3	23824327	STAT3	hsa-mir-92a-1	Activation(feedback)	19390056	hsa-mir-92a-1	hsa-miR-92a-3p	hsa-miR-5095/hsa-miR-92a-3p
hsa-miR-365b-5p	STAT3	23824327	STAT3	hsa-mir-92a-1	Activation(feedback)	19390056	hsa-mir-92a-1	hsa-miR-92a-1-5p	hsa-miR-365b-5p/hsa-miR-92a-1-5p
hsa-miR-365b-5p	STAT3	23824327	STAT3	hsa-mir-92a-1	Activation(feedback)	19390056	hsa-mir-92a-1	hsa-miR-92a-3p	hsa-miR-365b-5p/hsa-miR-92a-3p
hsa-miR-365a-5p	STAT3	23824327	STAT3	hsa-mir-92a-1	Activation(feedback)	19390056	hsa-mir-92a-1	hsa-miR-92a-1-5p	hsa-miR-365a-5p/hsa-miR-92a-1-5p
hsa-miR-365a-5p	STAT3	23824327	STAT3	hsa-mir-92a-1	Activation(feedback)	19390056	hsa-mir-92a-1	hsa-miR-92a-3p	hsa-miR-365a-5p/hsa-miR-92a-3p
hsa-miR-8052	STAT3	23824327	STAT3	hsa-mir-92a-1	Activation(feedback)	19390056	hsa-mir-92a-1	hsa-miR-92a-1-5p	hsa-miR-8052/hsa-miR-92a-1-5p
hsa-miR-8052	STAT3	23824327	STAT3	hsa-mir-92a-1	Activation(feedback)	19390056	hsa-mir-92a-1	hsa-miR-92a-3p	hsa-miR-8052/hsa-miR-92a-3p
hsa-miR-3199	STAT3	23824327	STAT3	hsa-mir-92a-1	Activation(feedback)	19390056	hsa-mir-92a-1	hsa-miR-92a-1-5p	hsa-miR-3199/hsa-miR-92a-1-5p
hsa-miR-3199	STAT3	23824327	STAT3	hsa-mir-92a-1	Activation(feedback)	19390056	hsa-mir-92a-1	hsa-miR-92a-3p	hsa-miR-3199/hsa-miR-92a-3p
hsa-miR-6789-3p	STAT3	23824327	STAT3	hsa-mir-92a-1	Activation(feedback)	19390056	hsa-mir-92a-1	hsa-miR-92a-1-5p	hsa-miR-6789-3p/hsa-miR-92a-1-5p
hsa-miR-6789-3p	STAT3	23824327	STAT3	hsa-mir-92a-1	Activation(feedback)	19390056	hsa-mir-92a-1	hsa-miR-92a-3p	hsa-miR-6789-3p/hsa-miR-92a-3p
hsa-miR-500b-3p	STAT3	23824327	STAT3	hsa-mir-92a-1	Activation(feedback)	19390056	hsa-mir-92a-1	hsa-miR-92a-1-5p	hsa-miR-500b-3p/hsa-miR-92a-1-5p
hsa-miR-500b-3p	STAT3	23824327	STAT3	hsa-mir-92a-1	Activation(feedback)	19390056	hsa-mir-92a-1	hsa-miR-92a-3p	hsa-miR-500b-3p/hsa-miR-92a-3p
hsa-miR-4438	STAT3	23824327	STAT3	hsa-mir-92a-1	Activation(feedback)	19390056	hsa-mir-92a-1	hsa-miR-92a-1-5p	hsa-miR-4438/hsa-miR-92a-1-5p
hsa-miR-4438	STAT3	23824327	STAT3	hsa-mir-92a-1	Activation(feedback)	19390056	hsa-mir-92a-1	hsa-miR-92a-3p	hsa-miR-4438/hsa-miR-92a-3p
hsa-miR-519d-3p	STAT3	22473208	STAT3	hsa-mir-92a-1	Activation(feedback)	19390056	hsa-mir-92a-1	hsa-miR-92a-1-5p	hsa-miR-519d-3p/hsa-miR-92a-1-5p
hsa-miR-519d-3p	STAT3	22473208	STAT3	hsa-mir-92a-1	Activation(feedback)	19390056	hsa-mir-92a-1	hsa-miR-92a-3p	hsa-miR-519d-3p/hsa-miR-92a-3p
hsa-miR-520c-3p	STAT3	28112380	STAT3	hsa-mir-92a-1	Activation(feedback)	19390056	hsa-mir-92a-1	hsa-miR-92a-1-5p	hsa-miR-520c-3p/hsa-miR-92a-1-5p
hsa-miR-520c-3p	STAT3	28112380	STAT3	hsa-mir-92a-1	Activation(feedback)	19390056	hsa-mir-92a-1	hsa-miR-92a-3p	hsa-miR-520c-3p/hsa-miR-92a-3p
hsa-miR-125a-5p	STAT3	26389681	STAT3	hsa-mir-92a-1	Activation(feedback)	19390056	hsa-mir-92a-1	hsa-miR-92a-1-5p	hsa-miR-125a-5p/hsa-miR-92a-1-5p
hsa-miR-125a-5p	STAT3	26389681	STAT3	hsa-mir-92a-1	Activation(feedback)	19390056	hsa-mir-92a-1	hsa-miR-92a-3p	hsa-miR-125a-5p/hsa-miR-92a-3p
hsa-miR-21-3p	STAT3	27895788	STAT3	hsa-mir-92a-1	Activation(feedback)	19390056	hsa-mir-92a-1	hsa-miR-92a-1-5p	hsa-miR-21-3p/hsa-miR-92a-1-5p
hsa-miR-21-3p	STAT3	27895788	STAT3	hsa-mir-92a-1	Activation(feedback)	19390056	hsa-mir-92a-1	hsa-miR-92a-3p	hsa-miR-21-3p/hsa-miR-92a-3p
hsa-miR-519a-3p	STAT3	26970980	STAT3	hsa-mir-92a-1	Activation(feedback)	19390056	hsa-mir-92a-1	hsa-miR-92a-1-5p	hsa-miR-519a-3p/hsa-miR-92a-1-5p
hsa-miR-519a-3p	STAT3	26970980	STAT3	hsa-mir-92a-1	Activation(feedback)	19390056	hsa-mir-92a-1	hsa-miR-92a-3p	hsa-miR-519a-3p/hsa-miR-92a-3p
hsa-miR-148a-3p	STAT3	28280370	STAT3	hsa-mir-92a-1	Activation(feedback)	19390056	hsa-mir-92a-1	hsa-miR-92a-1-5p	hsa-miR-148a-3p/hsa-miR-92a-1-5p
hsa-miR-148a-3p	STAT3	28280370	STAT3	hsa-mir-92a-1	Activation(feedback)	19390056	hsa-mir-92a-1	hsa-miR-92a-3p	hsa-miR-148a-3p/hsa-miR-92a-3p
hsa-miR-223-3p	STAT3	26348153	STAT3	hsa-mir-92a-1	Activation(feedback)	19390056	hsa-mir-92a-1	hsa-miR-92a-1-5p	hsa-miR-223-3p/hsa-miR-92a-1-5p
hsa-miR-223-3p	STAT3	26348153	STAT3	hsa-mir-92a-1	Activation(feedback)	19390056	hsa-mir-92a-1	hsa-miR-92a-3p	hsa-miR-223-3p/hsa-miR-92a-3p
hsa-let-7c-5p	STAT3	26851791	STAT3	hsa-mir-92a-1	Activation(feedback)	19390056	hsa-mir-92a-1	hsa-miR-92a-1-5p	hsa-let-7c-5p/hsa-miR-92a-1-5p
hsa-let-7c-5p	STAT3	26851791	STAT3	hsa-mir-92a-1	Activation(feedback)	19390056	hsa-mir-92a-1	hsa-miR-92a-3p	hsa-let-7c-5p/hsa-miR-92a-3p
hsa-miR-29b-1-5p	STAT3	28122338	STAT3	hsa-mir-92a-1	Activation(feedback)	19390056	hsa-mir-92a-1	hsa-miR-92a-1-5p	hsa-miR-29b-1-5p/hsa-miR-92a-1-5p
hsa-miR-29b-1-5p	STAT3	28122338	STAT3	hsa-mir-92a-1	Activation(feedback)	19390056	hsa-mir-92a-1	hsa-miR-92a-3p	hsa-miR-29b-1-5p/hsa-miR-92a-3p
hsa-miR-23a-3p	STAT3	26314966	STAT3	hsa-mir-92a-1	Activation(feedback)	19390056	hsa-mir-92a-1	hsa-miR-92a-1-5p	hsa-miR-23a-3p/hsa-miR-92a-1-5p
hsa-miR-23a-3p	STAT3	26314966	STAT3	hsa-mir-92a-1	Activation(feedback)	19390056	hsa-mir-92a-1	hsa-miR-92a-3p	hsa-miR-23a-3p/hsa-miR-92a-3p
hsa-miR-323a-3p	STAT3	27059796	STAT3	hsa-mir-92a-1	Activation(feedback)	19390056	hsa-mir-92a-1	hsa-miR-92a-1-5p	hsa-miR-323a-3p/hsa-miR-92a-1-5p
hsa-miR-323a-3p	STAT3	27059796	STAT3	hsa-mir-92a-1	Activation(feedback)	19390056	hsa-mir-92a-1	hsa-miR-92a-3p	hsa-miR-323a-3p/hsa-miR-92a-3p
hsa-miR-375	STAT3	28186962	STAT3	hsa-mir-92a-1	Activation(feedback)	19390056	hsa-mir-92a-1	hsa-miR-92a-1-5p	hsa-miR-375/hsa-miR-92a-1-5p
hsa-miR-375	STAT3	28186962	STAT3	hsa-mir-92a-1	Activation(feedback)	19390056	hsa-mir-92a-1	hsa-miR-92a-3p	hsa-miR-375/hsa-miR-92a-3p
hsa-miR-124-5p	STAT3	27977009	STAT3	hsa-mir-92a-1	Activation(feedback)	19390056	hsa-mir-92a-1	hsa-miR-92a-1-5p	hsa-miR-124-5p/hsa-miR-92a-1-5p
hsa-miR-124-5p	STAT3	27977009	STAT3	hsa-mir-92a-1	Activation(feedback)	19390056	hsa-mir-92a-1	hsa-miR-92a-3p	hsa-miR-124-5p/hsa-miR-92a-3p
hsa-miR-29b-3p	STAT3	26175849	STAT3	hsa-mir-92a-1	Activation(feedback)	19390056	hsa-mir-92a-1	hsa-miR-92a-1-5p	hsa-miR-29b-3p/hsa-miR-92a-1-5p
hsa-miR-29b-3p	STAT3	26175849	STAT3	hsa-mir-92a-1	Activation(feedback)	19390056	hsa-mir-92a-1	hsa-miR-92a-3p	hsa-miR-29b-3p/hsa-miR-92a-3p
hsa-let-7a-5p	STAT3	27932893	STAT3	hsa-mir-92a-1	Activation(feedback)	19390056	hsa-mir-92a-1	hsa-miR-92a-1-5p	hsa-let-7a-5p/hsa-miR-92a-1-5p
hsa-let-7a-5p	STAT3	27932893	STAT3	hsa-mir-92a-1	Activation(feedback)	19390056	hsa-mir-92a-1	hsa-miR-92a-3p	hsa-let-7a-5p/hsa-miR-92a-3p
hsa-miR-340-5p	STAT3	28413603	STAT3	hsa-mir-92a-1	Activation(feedback)	19390056	hsa-mir-92a-1	hsa-miR-92a-1-5p	hsa-miR-340-5p/hsa-miR-92a-1-5p
hsa-miR-340-5p	STAT3	28413603	STAT3	hsa-mir-92a-1	Activation(feedback)	19390056	hsa-mir-92a-1	hsa-miR-92a-3p	hsa-miR-340-5p/hsa-miR-92a-3p
hsa-miR-410-5p	STAT3	27351906	STAT3	hsa-mir-92a-1	Activation(feedback)	19390056	hsa-mir-92a-1	hsa-miR-92a-1-5p	hsa-miR-410-5p/hsa-miR-92a-1-5p
hsa-miR-410-5p	STAT3	27351906	STAT3	hsa-mir-92a-1	Activation(feedback)	19390056	hsa-mir-92a-1	hsa-miR-92a-3p	hsa-miR-410-5p/hsa-miR-92a-3p
hsa-miR-125b-5p	TP53	20216554	TP53	hsa-mir-92a-1	Repression	19696742	hsa-mir-92a-1	hsa-miR-92a-1-5p	hsa-miR-125b-5p/hsa-miR-92a-1-5p
hsa-miR-125b-5p	TP53	20216554	TP53	hsa-mir-92a-1	Repression	19696742	hsa-mir-92a-1	hsa-miR-92a-3p	hsa-miR-125b-5p/hsa-miR-92a-3p
hsa-miR-125a-5p	TP53	19818772	TP53	hsa-mir-92a-1	Repression	19696742	hsa-mir-92a-1	hsa-miR-92a-1-5p	hsa-miR-125a-5p/hsa-miR-92a-1-5p
hsa-miR-125a-5p	TP53	19818772	TP53	hsa-mir-92a-1	Repression	19696742	hsa-mir-92a-1	hsa-miR-92a-3p	hsa-miR-125a-5p/hsa-miR-92a-3p
hsa-miR-25-3p	TP53	20935678	TP53	hsa-mir-92a-1	Repression	19696742	hsa-mir-92a-1	hsa-miR-92a-1-5p	hsa-miR-25-3p/hsa-miR-92a-1-5p
hsa-miR-25-3p	TP53	20935678	TP53	hsa-mir-92a-1	Repression	19696742	hsa-mir-92a-1	hsa-miR-92a-3p	hsa-miR-25-3p/hsa-miR-92a-3p
hsa-miR-30d-5p	TP53	20935678	TP53	hsa-mir-92a-1	Repression	19696742	hsa-mir-92a-1	hsa-miR-92a-1-5p	hsa-miR-30d-5p/hsa-miR-92a-1-5p
hsa-miR-30d-5p	TP53	20935678	TP53	hsa-mir-92a-1	Repression	19696742	hsa-mir-92a-1	hsa-miR-92a-3p	hsa-miR-30d-5p/hsa-miR-92a-3p
hsa-miR-1285-3p	TP53	20417621	TP53	hsa-mir-92a-1	Repression	19696742	hsa-mir-92a-1	hsa-miR-92a-1-5p	hsa-miR-1285-3p/hsa-miR-92a-1-5p
hsa-miR-1285-3p	TP53	20417621	TP53	hsa-mir-92a-1	Repression	19696742	hsa-mir-92a-1	hsa-miR-92a-3p	hsa-miR-1285-3p/hsa-miR-92a-3p
hsa-miR-612	TP53	20417621	TP53	hsa-mir-92a-1	Repression	19696742	hsa-mir-92a-1	hsa-miR-92a-1-5p	hsa-miR-612/hsa-miR-92a-1-5p
hsa-miR-612	TP53	20417621	TP53	hsa-mir-92a-1	Repression	19696742	hsa-mir-92a-1	hsa-miR-92a-3p	hsa-miR-612/hsa-miR-92a-3p
hsa-miR-15a-5p	TP53	21205967	TP53	hsa-mir-92a-1	Repression	19696742	hsa-mir-92a-1	hsa-miR-92a-1-5p	hsa-miR-15a-5p/hsa-miR-92a-1-5p
hsa-miR-15a-5p	TP53	21205967	TP53	hsa-mir-92a-1	Repression	19696742	hsa-mir-92a-1	hsa-miR-92a-3p	hsa-miR-15a-5p/hsa-miR-92a-3p
hsa-miR-16-5p	TP53	21205967	TP53	hsa-mir-92a-1	Repression	19696742	hsa-mir-92a-1	hsa-miR-92a-1-5p	hsa-miR-16-5p/hsa-miR-92a-1-5p
hsa-miR-16-5p	TP53	21205967	TP53	hsa-mir-92a-1	Repression	19696742	hsa-mir-92a-1	hsa-miR-92a-3p	hsa-miR-16-5p/hsa-miR-92a-3p
hsa-miR-221-3p	TP53	21226887	TP53	hsa-mir-92a-1	Repression	19696742	hsa-mir-92a-1	hsa-miR-92a-1-5p	hsa-miR-221-3p/hsa-miR-92a-1-5p
hsa-miR-221-3p	TP53	21226887	TP53	hsa-mir-92a-1	Repression	19696742	hsa-mir-92a-1	hsa-miR-92a-3p	hsa-miR-221-3p/hsa-miR-92a-3p
hsa-miR-222-3p	TP53	21226887	TP53	hsa-mir-92a-1	Repression	19696742	hsa-mir-92a-1	hsa-miR-92a-1-5p	hsa-miR-222-3p/hsa-miR-92a-1-5p
hsa-miR-222-3p	TP53	21226887	TP53	hsa-mir-92a-1	Repression	19696742	hsa-mir-92a-1	hsa-miR-92a-3p	hsa-miR-222-3p/hsa-miR-92a-3p
hsa-miR-214-3p	TP53	22927443	TP53	hsa-mir-92a-1	Repression	19696742	hsa-mir-92a-1	hsa-miR-92a-1-5p	hsa-miR-214-3p/hsa-miR-92a-1-5p
hsa-miR-214-3p	TP53	22927443	TP53	hsa-mir-92a-1	Repression	19696742	hsa-mir-92a-1	hsa-miR-92a-3p	hsa-miR-214-3p/hsa-miR-92a-3p
hsa-miR-10b-5p	TP53	23034333	TP53	hsa-mir-92a-1	Repression	19696742	hsa-mir-92a-1	hsa-miR-92a-1-5p	hsa-miR-10b-5p/hsa-miR-92a-1-5p
hsa-miR-10b-5p	TP53	23034333	TP53	hsa-mir-92a-1	Repression	19696742	hsa-mir-92a-1	hsa-miR-92a-3p	hsa-miR-10b-5p/hsa-miR-92a-3p
hsa-miR-34a-5p	TP53	23292869	TP53	hsa-mir-92a-1	Repression	19696742	hsa-mir-92a-1	hsa-miR-92a-1-5p	hsa-miR-34a-5p/hsa-miR-92a-1-5p
hsa-miR-34a-5p	TP53	23292869	TP53	hsa-mir-92a-1	Repression	19696742	hsa-mir-92a-1	hsa-miR-92a-3p	hsa-miR-34a-5p/hsa-miR-92a-3p
hsa-miR-608	TP53	20542001	TP53	hsa-mir-92a-1	Repression	19696742	hsa-mir-92a-1	hsa-miR-92a-1-5p	hsa-miR-608/hsa-miR-92a-1-5p
hsa-miR-608	TP53	20542001	TP53	hsa-mir-92a-1	Repression	19696742	hsa-mir-92a-1	hsa-miR-92a-3p	hsa-miR-608/hsa-miR-92a-3p
hsa-miR-605-5p	TP53	21217645	TP53	hsa-mir-92a-1	Repression	19696742	hsa-mir-92a-1	hsa-miR-92a-1-5p	hsa-miR-605-5p/hsa-miR-92a-1-5p
hsa-miR-605-5p	TP53	21217645	TP53	hsa-mir-92a-1	Repression	19696742	hsa-mir-92a-1	hsa-miR-92a-3p	hsa-miR-605-5p/hsa-miR-92a-3p
hsa-miR-504-5p	TP53	20542001	TP53	hsa-mir-92a-1	Repression	19696742	hsa-mir-92a-1	hsa-miR-92a-1-5p	hsa-miR-504-5p/hsa-miR-92a-1-5p
hsa-miR-504-5p	TP53	20542001	TP53	hsa-mir-92a-1	Repression	19696742	hsa-mir-92a-1	hsa-miR-92a-3p	hsa-miR-504-5p/hsa-miR-92a-3p
hsa-miR-485-5p	TP53	20542001	TP53	hsa-mir-92a-1	Repression	19696742	hsa-mir-92a-1	hsa-miR-92a-1-5p	hsa-miR-485-5p/hsa-miR-92a-1-5p
hsa-miR-485-5p	TP53	20542001	TP53	hsa-mir-92a-1	Repression	19696742	hsa-mir-92a-1	hsa-miR-92a-3p	hsa-miR-485-5p/hsa-miR-92a-3p
hsa-miR-27a-3p	TP53	20542001	TP53	hsa-mir-92a-1	Repression	19696742	hsa-mir-92a-1	hsa-miR-92a-1-5p	hsa-miR-27a-3p/hsa-miR-92a-1-5p
hsa-miR-27a-3p	TP53	20542001	TP53	hsa-mir-92a-1	Repression	19696742	hsa-mir-92a-1	hsa-miR-92a-3p	hsa-miR-27a-3p/hsa-miR-92a-3p
hsa-miR-454-3p	TP53	23622248	TP53	hsa-mir-92a-1	Repression	19696742	hsa-mir-92a-1	hsa-miR-92a-1-5p	hsa-miR-454-3p/hsa-miR-92a-1-5p
hsa-miR-454-3p	TP53	23622248	TP53	hsa-mir-92a-1	Repression	19696742	hsa-mir-92a-1	hsa-miR-92a-3p	hsa-miR-454-3p/hsa-miR-92a-3p
hsa-miR-324-5p	TP53	23622248	TP53	hsa-mir-92a-1	Repression	19696742	hsa-mir-92a-1	hsa-miR-92a-1-5p	hsa-miR-324-5p/hsa-miR-92a-1-5p
hsa-miR-324-5p	TP53	23622248	TP53	hsa-mir-92a-1	Repression	19696742	hsa-mir-92a-1	hsa-miR-92a-3p	hsa-miR-324-5p/hsa-miR-92a-3p
hsa-miR-150-5p	TP53	23747308	TP53	hsa-mir-92a-1	Repression	19696742	hsa-mir-92a-1	hsa-miR-92a-1-5p	hsa-miR-150-5p/hsa-miR-92a-1-5p
hsa-miR-150-5p	TP53	23747308	TP53	hsa-mir-92a-1	Repression	19696742	hsa-mir-92a-1	hsa-miR-92a-3p	hsa-miR-150-5p/hsa-miR-92a-3p
hsa-miR-375	TP53	23835407	TP53	hsa-mir-92a-1	Repression	19696742	hsa-mir-92a-1	hsa-miR-92a-1-5p	hsa-miR-375/hsa-miR-92a-1-5p
hsa-miR-375	TP53	23835407	TP53	hsa-mir-92a-1	Repression	19696742	hsa-mir-92a-1	hsa-miR-92a-3p	hsa-miR-375/hsa-miR-92a-3p
hsa-miR-200a-3p	TP53	23144891	TP53	hsa-mir-92a-1	Repression	19696742	hsa-mir-92a-1	hsa-miR-92a-1-5p	hsa-miR-200a-3p/hsa-miR-92a-1-5p
hsa-miR-200a-3p	TP53	23144891	TP53	hsa-mir-92a-1	Repression	19696742	hsa-mir-92a-1	hsa-miR-92a-3p	hsa-miR-200a-3p/hsa-miR-92a-3p
hsa-miR-491-5p	TP53	23519249	TP53	hsa-mir-92a-1	Repression	19696742	hsa-mir-92a-1	hsa-miR-92a-1-5p	hsa-miR-491-5p/hsa-miR-92a-1-5p
hsa-miR-491-5p	TP53	23519249	TP53	hsa-mir-92a-1	Repression	19696742	hsa-mir-92a-1	hsa-miR-92a-3p	hsa-miR-491-5p/hsa-miR-92a-3p
hsa-miR-30a-5p	TP53	24029422	TP53	hsa-mir-92a-1	Repression	19696742	hsa-mir-92a-1	hsa-miR-92a-1-5p	hsa-miR-30a-5p/hsa-miR-92a-1-5p
hsa-miR-30a-5p	TP53	24029422	TP53	hsa-mir-92a-1	Repression	19696742	hsa-mir-92a-1	hsa-miR-92a-3p	hsa-miR-30a-5p/hsa-miR-92a-3p
hsa-miR-30b-5p	TP53	24029422	TP53	hsa-mir-92a-1	Repression	19696742	hsa-mir-92a-1	hsa-miR-92a-1-5p	hsa-miR-30b-5p/hsa-miR-92a-1-5p
hsa-miR-30b-5p	TP53	24029422	TP53	hsa-mir-92a-1	Repression	19696742	hsa-mir-92a-1	hsa-miR-92a-3p	hsa-miR-30b-5p/hsa-miR-92a-3p
hsa-miR-30c-5p	TP53	24029422	TP53	hsa-mir-92a-1	Repression	19696742	hsa-mir-92a-1	hsa-miR-92a-1-5p	hsa-miR-30c-5p/hsa-miR-92a-1-5p
hsa-miR-30c-5p	TP53	24029422	TP53	hsa-mir-92a-1	Repression	19696742	hsa-mir-92a-1	hsa-miR-92a-3p	hsa-miR-30c-5p/hsa-miR-92a-3p
hsa-miR-30e-5p	TP53	24029422	TP53	hsa-mir-92a-1	Repression	19696742	hsa-mir-92a-1	hsa-miR-92a-1-5p	hsa-miR-30e-5p/hsa-miR-92a-1-5p
hsa-miR-30e-5p	TP53	24029422	TP53	hsa-mir-92a-1	Repression	19696742	hsa-mir-92a-1	hsa-miR-92a-3p	hsa-miR-30e-5p/hsa-miR-92a-3p
hsa-miR-19b-3p	TP53	22473208	TP53	hsa-mir-92a-1	Repression	19696742	hsa-mir-92a-1	hsa-miR-92a-1-5p	hsa-miR-19b-3p/hsa-miR-92a-1-5p
hsa-miR-19b-3p	TP53	22473208	TP53	hsa-mir-92a-1	Repression	19696742	hsa-mir-92a-1	hsa-miR-92a-3p	hsa-miR-19b-3p/hsa-miR-92a-3p
hsa-miR-92a-2-5p	TP53	24955218	TP53	hsa-mir-92a-1	Repression	19696742	hsa-mir-92a-1	hsa-miR-92a-1-5p	hsa-miR-92a-2-5p/hsa-miR-92a-1-5p
hsa-miR-92a-2-5p	TP53	24955218	TP53	hsa-mir-92a-1	Repression	19696742	hsa-mir-92a-1	hsa-miR-92a-3p	hsa-miR-92a-2-5p/hsa-miR-92a-3p
hsa-miR-92a-1-5p	TP53	24955218	TP53	hsa-mir-92a-1	Repression	19696742	hsa-mir-92a-1	hsa-miR-92a-1-5p	hsa-miR-92a-1-5p/hsa-miR-92a-1-5p
hsa-miR-92a-1-5p	TP53	24955218	TP53	hsa-mir-92a-1	Repression	19696742	hsa-mir-92a-1	hsa-miR-92a-3p	hsa-miR-92a-1-5p/hsa-miR-92a-3p
hsa-miR-20a-5p	TP53	24955218	TP53	hsa-mir-92a-1	Repression	19696742	hsa-mir-92a-1	hsa-miR-92a-1-5p	hsa-miR-20a-5p/hsa-miR-92a-1-5p
hsa-miR-20a-5p	TP53	24955218	TP53	hsa-mir-92a-1	Repression	19696742	hsa-mir-92a-1	hsa-miR-92a-3p	hsa-miR-20a-5p/hsa-miR-92a-3p
hsa-miR-18a-5p	TP53	24955218	TP53	hsa-mir-92a-1	Repression	19696742	hsa-mir-92a-1	hsa-miR-92a-1-5p	hsa-miR-18a-5p/hsa-miR-92a-1-5p
hsa-miR-18a-5p	TP53	24955218	TP53	hsa-mir-92a-1	Repression	19696742	hsa-mir-92a-1	hsa-miR-92a-3p	hsa-miR-18a-5p/hsa-miR-92a-3p
hsa-miR-106b-5p	TP53	24955218	TP53	hsa-mir-92a-1	Repression	19696742	hsa-mir-92a-1	hsa-miR-92a-1-5p	hsa-miR-106b-5p/hsa-miR-92a-1-5p
hsa-miR-106b-5p	TP53	24955218	TP53	hsa-mir-92a-1	Repression	19696742	hsa-mir-92a-1	hsa-miR-92a-3p	hsa-miR-106b-5p/hsa-miR-92a-3p
hsa-miR-106a-5p	TP53	24955218	TP53	hsa-mir-92a-1	Repression	19696742	hsa-mir-92a-1	hsa-miR-92a-1-5p	hsa-miR-106a-5p/hsa-miR-92a-1-5p
hsa-miR-106a-5p	TP53	24955218	TP53	hsa-mir-92a-1	Repression	19696742	hsa-mir-92a-1	hsa-miR-92a-3p	hsa-miR-106a-5p/hsa-miR-92a-3p
hsa-miR-17-5p	TP53	24955218	TP53	hsa-mir-92a-1	Repression	19696742	hsa-mir-92a-1	hsa-miR-92a-1-5p	hsa-miR-17-5p/hsa-miR-92a-1-5p
hsa-miR-17-5p	TP53	24955218	TP53	hsa-mir-92a-1	Repression	19696742	hsa-mir-92a-1	hsa-miR-92a-3p	hsa-miR-17-5p/hsa-miR-92a-3p
hsa-miR-6803-5p	TP53	23592263	TP53	hsa-mir-92a-1	Repression	19696742	hsa-mir-92a-1	hsa-miR-92a-1-5p	hsa-miR-6803-5p/hsa-miR-92a-1-5p
hsa-miR-6803-5p	TP53	23592263	TP53	hsa-mir-92a-1	Repression	19696742	hsa-mir-92a-1	hsa-miR-92a-3p	hsa-miR-6803-5p/hsa-miR-92a-3p
hsa-miR-6751-5p	TP53	23592263	TP53	hsa-mir-92a-1	Repression	19696742	hsa-mir-92a-1	hsa-miR-92a-1-5p	hsa-miR-6751-5p/hsa-miR-92a-1-5p
hsa-miR-6751-5p	TP53	23592263	TP53	hsa-mir-92a-1	Repression	19696742	hsa-mir-92a-1	hsa-miR-92a-3p	hsa-miR-6751-5p/hsa-miR-92a-3p
hsa-miR-7150	TP53	23592263	TP53	hsa-mir-92a-1	Repression	19696742	hsa-mir-92a-1	hsa-miR-92a-1-5p	hsa-miR-7150/hsa-miR-92a-1-5p
hsa-miR-7150	TP53	23592263	TP53	hsa-mir-92a-1	Repression	19696742	hsa-mir-92a-1	hsa-miR-92a-3p	hsa-miR-7150/hsa-miR-92a-3p
hsa-miR-6778-5p	TP53	23592263	TP53	hsa-mir-92a-1	Repression	19696742	hsa-mir-92a-1	hsa-miR-92a-1-5p	hsa-miR-6778-5p/hsa-miR-92a-1-5p
hsa-miR-6778-5p	TP53	23592263	TP53	hsa-mir-92a-1	Repression	19696742	hsa-mir-92a-1	hsa-miR-92a-3p	hsa-miR-6778-5p/hsa-miR-92a-3p
hsa-miR-1233-5p	TP53	23592263	TP53	hsa-mir-92a-1	Repression	19696742	hsa-mir-92a-1	hsa-miR-92a-1-5p	hsa-miR-1233-5p/hsa-miR-92a-1-5p
hsa-miR-1233-5p	TP53	23592263	TP53	hsa-mir-92a-1	Repression	19696742	hsa-mir-92a-1	hsa-miR-92a-3p	hsa-miR-1233-5p/hsa-miR-92a-3p
hsa-miR-6766-5p	TP53	23592263	TP53	hsa-mir-92a-1	Repression	19696742	hsa-mir-92a-1	hsa-miR-92a-1-5p	hsa-miR-6766-5p/hsa-miR-92a-1-5p
hsa-miR-6766-5p	TP53	23592263	TP53	hsa-mir-92a-1	Repression	19696742	hsa-mir-92a-1	hsa-miR-92a-3p	hsa-miR-6766-5p/hsa-miR-92a-3p
hsa-miR-6756-5p	TP53	23592263	TP53	hsa-mir-92a-1	Repression	19696742	hsa-mir-92a-1	hsa-miR-92a-1-5p	hsa-miR-6756-5p/hsa-miR-92a-1-5p
hsa-miR-6756-5p	TP53	23592263	TP53	hsa-mir-92a-1	Repression	19696742	hsa-mir-92a-1	hsa-miR-92a-3p	hsa-miR-6756-5p/hsa-miR-92a-3p
hsa-miR-7110-5p	TP53	23592263	TP53	hsa-mir-92a-1	Repression	19696742	hsa-mir-92a-1	hsa-miR-92a-1-5p	hsa-miR-7110-5p/hsa-miR-92a-1-5p
hsa-miR-7110-5p	TP53	23592263	TP53	hsa-mir-92a-1	Repression	19696742	hsa-mir-92a-1	hsa-miR-92a-3p	hsa-miR-7110-5p/hsa-miR-92a-3p
hsa-miR-4651	TP53	23592263	TP53	hsa-mir-92a-1	Repression	19696742	hsa-mir-92a-1	hsa-miR-92a-1-5p	hsa-miR-4651/hsa-miR-92a-1-5p
hsa-miR-4651	TP53	23592263	TP53	hsa-mir-92a-1	Repression	19696742	hsa-mir-92a-1	hsa-miR-92a-3p	hsa-miR-4651/hsa-miR-92a-3p
hsa-miR-6842-5p	TP53	23592263	TP53	hsa-mir-92a-1	Repression	19696742	hsa-mir-92a-1	hsa-miR-92a-1-5p	hsa-miR-6842-5p/hsa-miR-92a-1-5p
hsa-miR-6842-5p	TP53	23592263	TP53	hsa-mir-92a-1	Repression	19696742	hsa-mir-92a-1	hsa-miR-92a-3p	hsa-miR-6842-5p/hsa-miR-92a-3p
hsa-miR-6752-5p	TP53	23592263	TP53	hsa-mir-92a-1	Repression	19696742	hsa-mir-92a-1	hsa-miR-92a-1-5p	hsa-miR-6752-5p/hsa-miR-92a-1-5p
hsa-miR-6752-5p	TP53	23592263	TP53	hsa-mir-92a-1	Repression	19696742	hsa-mir-92a-1	hsa-miR-92a-3p	hsa-miR-6752-5p/hsa-miR-92a-3p
hsa-miR-6835-5p	TP53	23592263	TP53	hsa-mir-92a-1	Repression	19696742	hsa-mir-92a-1	hsa-miR-92a-1-5p	hsa-miR-6835-5p/hsa-miR-92a-1-5p
hsa-miR-6835-5p	TP53	23592263	TP53	hsa-mir-92a-1	Repression	19696742	hsa-mir-92a-1	hsa-miR-92a-3p	hsa-miR-6835-5p/hsa-miR-92a-3p
hsa-miR-6825-5p	TP53	23592263	TP53	hsa-mir-92a-1	Repression	19696742	hsa-mir-92a-1	hsa-miR-92a-1-5p	hsa-miR-6825-5p/hsa-miR-92a-1-5p
hsa-miR-6825-5p	TP53	23592263	TP53	hsa-mir-92a-1	Repression	19696742	hsa-mir-92a-1	hsa-miR-92a-3p	hsa-miR-6825-5p/hsa-miR-92a-3p
hsa-miR-6883-5p	TP53	23592263	TP53	hsa-mir-92a-1	Repression	19696742	hsa-mir-92a-1	hsa-miR-92a-1-5p	hsa-miR-6883-5p/hsa-miR-92a-1-5p
hsa-miR-6883-5p	TP53	23592263	TP53	hsa-mir-92a-1	Repression	19696742	hsa-mir-92a-1	hsa-miR-92a-3p	hsa-miR-6883-5p/hsa-miR-92a-3p
hsa-miR-6785-5p	TP53	23592263	TP53	hsa-mir-92a-1	Repression	19696742	hsa-mir-92a-1	hsa-miR-92a-1-5p	hsa-miR-6785-5p/hsa-miR-92a-1-5p
hsa-miR-6785-5p	TP53	23592263	TP53	hsa-mir-92a-1	Repression	19696742	hsa-mir-92a-1	hsa-miR-92a-3p	hsa-miR-6785-5p/hsa-miR-92a-3p
hsa-miR-4728-5p	TP53	23592263	TP53	hsa-mir-92a-1	Repression	19696742	hsa-mir-92a-1	hsa-miR-92a-1-5p	hsa-miR-4728-5p/hsa-miR-92a-1-5p
hsa-miR-4728-5p	TP53	23592263	TP53	hsa-mir-92a-1	Repression	19696742	hsa-mir-92a-1	hsa-miR-92a-3p	hsa-miR-4728-5p/hsa-miR-92a-3p
hsa-miR-149-3p	TP53	23592263	TP53	hsa-mir-92a-1	Repression	19696742	hsa-mir-92a-1	hsa-miR-92a-1-5p	hsa-miR-149-3p/hsa-miR-92a-1-5p
hsa-miR-149-3p	TP53	23592263	TP53	hsa-mir-92a-1	Repression	19696742	hsa-mir-92a-1	hsa-miR-92a-3p	hsa-miR-149-3p/hsa-miR-92a-3p
hsa-miR-6731-5p	TP53	23592263	TP53	hsa-mir-92a-1	Repression	19696742	hsa-mir-92a-1	hsa-miR-92a-1-5p	hsa-miR-6731-5p/hsa-miR-92a-1-5p
hsa-miR-6731-5p	TP53	23592263	TP53	hsa-mir-92a-1	Repression	19696742	hsa-mir-92a-1	hsa-miR-92a-3p	hsa-miR-6731-5p/hsa-miR-92a-3p
hsa-miR-8085	TP53	23592263	TP53	hsa-mir-92a-1	Repression	19696742	hsa-mir-92a-1	hsa-miR-92a-1-5p	hsa-miR-8085/hsa-miR-92a-1-5p
hsa-miR-8085	TP53	23592263	TP53	hsa-mir-92a-1	Repression	19696742	hsa-mir-92a-1	hsa-miR-92a-3p	hsa-miR-8085/hsa-miR-92a-3p
hsa-miR-4736	TP53	23592263	TP53	hsa-mir-92a-1	Repression	19696742	hsa-mir-92a-1	hsa-miR-92a-1-5p	hsa-miR-4736/hsa-miR-92a-1-5p
hsa-miR-4736	TP53	23592263	TP53	hsa-mir-92a-1	Repression	19696742	hsa-mir-92a-1	hsa-miR-92a-3p	hsa-miR-4736/hsa-miR-92a-3p
hsa-miR-4763-3p	TP53	23592263	TP53	hsa-mir-92a-1	Repression	19696742	hsa-mir-92a-1	hsa-miR-92a-1-5p	hsa-miR-4763-3p/hsa-miR-92a-1-5p
hsa-miR-4763-3p	TP53	23592263	TP53	hsa-mir-92a-1	Repression	19696742	hsa-mir-92a-1	hsa-miR-92a-3p	hsa-miR-4763-3p/hsa-miR-92a-3p
hsa-miR-1207-5p	TP53	23592263	TP53	hsa-mir-92a-1	Repression	19696742	hsa-mir-92a-1	hsa-miR-92a-1-5p	hsa-miR-1207-5p/hsa-miR-92a-1-5p
hsa-miR-1207-5p	TP53	23592263	TP53	hsa-mir-92a-1	Repression	19696742	hsa-mir-92a-1	hsa-miR-92a-3p	hsa-miR-1207-5p/hsa-miR-92a-3p
hsa-miR-6797-5p	TP53	23592263	TP53	hsa-mir-92a-1	Repression	19696742	hsa-mir-92a-1	hsa-miR-92a-1-5p	hsa-miR-6797-5p/hsa-miR-92a-1-5p
hsa-miR-6797-5p	TP53	23592263	TP53	hsa-mir-92a-1	Repression	19696742	hsa-mir-92a-1	hsa-miR-92a-3p	hsa-miR-6797-5p/hsa-miR-92a-3p
hsa-miR-1249-5p	TP53	23592263	TP53	hsa-mir-92a-1	Repression	19696742	hsa-mir-92a-1	hsa-miR-92a-1-5p	hsa-miR-1249-5p/hsa-miR-92a-1-5p
hsa-miR-1249-5p	TP53	23592263	TP53	hsa-mir-92a-1	Repression	19696742	hsa-mir-92a-1	hsa-miR-92a-3p	hsa-miR-1249-5p/hsa-miR-92a-3p
hsa-miR-4644	TP53	23592263	TP53	hsa-mir-92a-1	Repression	19696742	hsa-mir-92a-1	hsa-miR-92a-1-5p	hsa-miR-4644/hsa-miR-92a-1-5p
hsa-miR-4644	TP53	23592263	TP53	hsa-mir-92a-1	Repression	19696742	hsa-mir-92a-1	hsa-miR-92a-3p	hsa-miR-4644/hsa-miR-92a-3p
hsa-miR-4306	TP53	23592263	TP53	hsa-mir-92a-1	Repression	19696742	hsa-mir-92a-1	hsa-miR-92a-1-5p	hsa-miR-4306/hsa-miR-92a-1-5p
hsa-miR-4306	TP53	23592263	TP53	hsa-mir-92a-1	Repression	19696742	hsa-mir-92a-1	hsa-miR-92a-3p	hsa-miR-4306/hsa-miR-92a-3p
hsa-miR-185-5p	TP53	23592263	TP53	hsa-mir-92a-1	Repression	19696742	hsa-mir-92a-1	hsa-miR-92a-1-5p	hsa-miR-185-5p/hsa-miR-92a-1-5p
hsa-miR-185-5p	TP53	23592263	TP53	hsa-mir-92a-1	Repression	19696742	hsa-mir-92a-1	hsa-miR-92a-3p	hsa-miR-185-5p/hsa-miR-92a-3p
hsa-miR-6722-3p	TP53	23592263	TP53	hsa-mir-92a-1	Repression	19696742	hsa-mir-92a-1	hsa-miR-92a-1-5p	hsa-miR-6722-3p/hsa-miR-92a-1-5p
hsa-miR-6722-3p	TP53	23592263	TP53	hsa-mir-92a-1	Repression	19696742	hsa-mir-92a-1	hsa-miR-92a-3p	hsa-miR-6722-3p/hsa-miR-92a-3p
hsa-miR-1909-3p	TP53	23592263	TP53	hsa-mir-92a-1	Repression	19696742	hsa-mir-92a-1	hsa-miR-92a-1-5p	hsa-miR-1909-3p/hsa-miR-92a-1-5p
hsa-miR-1909-3p	TP53	23592263	TP53	hsa-mir-92a-1	Repression	19696742	hsa-mir-92a-1	hsa-miR-92a-3p	hsa-miR-1909-3p/hsa-miR-92a-3p
hsa-miR-6133	TP53	23592263	TP53	hsa-mir-92a-1	Repression	19696742	hsa-mir-92a-1	hsa-miR-92a-1-5p	hsa-miR-6133/hsa-miR-92a-1-5p
hsa-miR-6133	TP53	23592263	TP53	hsa-mir-92a-1	Repression	19696742	hsa-mir-92a-1	hsa-miR-92a-3p	hsa-miR-6133/hsa-miR-92a-3p
hsa-miR-6130	TP53	23592263	TP53	hsa-mir-92a-1	Repression	19696742	hsa-mir-92a-1	hsa-miR-92a-1-5p	hsa-miR-6130/hsa-miR-92a-1-5p
hsa-miR-6130	TP53	23592263	TP53	hsa-mir-92a-1	Repression	19696742	hsa-mir-92a-1	hsa-miR-92a-3p	hsa-miR-6130/hsa-miR-92a-3p
hsa-miR-6129	TP53	23592263	TP53	hsa-mir-92a-1	Repression	19696742	hsa-mir-92a-1	hsa-miR-92a-1-5p	hsa-miR-6129/hsa-miR-92a-1-5p
hsa-miR-6129	TP53	23592263	TP53	hsa-mir-92a-1	Repression	19696742	hsa-mir-92a-1	hsa-miR-92a-3p	hsa-miR-6129/hsa-miR-92a-3p
hsa-miR-6127	TP53	23592263	TP53	hsa-mir-92a-1	Repression	19696742	hsa-mir-92a-1	hsa-miR-92a-1-5p	hsa-miR-6127/hsa-miR-92a-1-5p
hsa-miR-6127	TP53	23592263	TP53	hsa-mir-92a-1	Repression	19696742	hsa-mir-92a-1	hsa-miR-92a-3p	hsa-miR-6127/hsa-miR-92a-3p
hsa-miR-4510	TP53	23592263	TP53	hsa-mir-92a-1	Repression	19696742	hsa-mir-92a-1	hsa-miR-92a-1-5p	hsa-miR-4510/hsa-miR-92a-1-5p
hsa-miR-4510	TP53	23592263	TP53	hsa-mir-92a-1	Repression	19696742	hsa-mir-92a-1	hsa-miR-92a-3p	hsa-miR-4510/hsa-miR-92a-3p
hsa-miR-4419a	TP53	23592263	TP53	hsa-mir-92a-1	Repression	19696742	hsa-mir-92a-1	hsa-miR-92a-1-5p	hsa-miR-4419a/hsa-miR-92a-1-5p
hsa-miR-4419a	TP53	23592263	TP53	hsa-mir-92a-1	Repression	19696742	hsa-mir-92a-1	hsa-miR-92a-3p	hsa-miR-4419a/hsa-miR-92a-3p
hsa-miR-1273f	TP53	23592263	TP53	hsa-mir-92a-1	Repression	19696742	hsa-mir-92a-1	hsa-miR-92a-1-5p	hsa-miR-1273f/hsa-miR-92a-1-5p
hsa-miR-1273f	TP53	23592263	TP53	hsa-mir-92a-1	Repression	19696742	hsa-mir-92a-1	hsa-miR-92a-3p	hsa-miR-1273f/hsa-miR-92a-3p
hsa-miR-6760-5p	TP53	23592263	TP53	hsa-mir-92a-1	Repression	19696742	hsa-mir-92a-1	hsa-miR-92a-1-5p	hsa-miR-6760-5p/hsa-miR-92a-1-5p
hsa-miR-6760-5p	TP53	23592263	TP53	hsa-mir-92a-1	Repression	19696742	hsa-mir-92a-1	hsa-miR-92a-3p	hsa-miR-6760-5p/hsa-miR-92a-3p
hsa-miR-5197-5p	TP53	23592263	TP53	hsa-mir-92a-1	Repression	19696742	hsa-mir-92a-1	hsa-miR-92a-1-5p	hsa-miR-5197-5p/hsa-miR-92a-1-5p
hsa-miR-5197-5p	TP53	23592263	TP53	hsa-mir-92a-1	Repression	19696742	hsa-mir-92a-1	hsa-miR-92a-3p	hsa-miR-5197-5p/hsa-miR-92a-3p
hsa-miR-2110	TP53	23592263	TP53	hsa-mir-92a-1	Repression	19696742	hsa-mir-92a-1	hsa-miR-92a-1-5p	hsa-miR-2110/hsa-miR-92a-1-5p
hsa-miR-2110	TP53	23592263	TP53	hsa-mir-92a-1	Repression	19696742	hsa-mir-92a-1	hsa-miR-92a-3p	hsa-miR-2110/hsa-miR-92a-3p
hsa-miR-4531	TP53	23592263	TP53	hsa-mir-92a-1	Repression	19696742	hsa-mir-92a-1	hsa-miR-92a-1-5p	hsa-miR-4531/hsa-miR-92a-1-5p
hsa-miR-4531	TP53	23592263	TP53	hsa-mir-92a-1	Repression	19696742	hsa-mir-92a-1	hsa-miR-92a-3p	hsa-miR-4531/hsa-miR-92a-3p
hsa-miR-937-5p	TP53	23592263	TP53	hsa-mir-92a-1	Repression	19696742	hsa-mir-92a-1	hsa-miR-92a-1-5p	hsa-miR-937-5p/hsa-miR-92a-1-5p
hsa-miR-937-5p	TP53	23592263	TP53	hsa-mir-92a-1	Repression	19696742	hsa-mir-92a-1	hsa-miR-92a-3p	hsa-miR-937-5p/hsa-miR-92a-3p
hsa-miR-223-3p	TP53	23592263	TP53	hsa-mir-92a-1	Repression	19696742	hsa-mir-92a-1	hsa-miR-92a-1-5p	hsa-miR-223-3p/hsa-miR-92a-1-5p
hsa-miR-223-3p	TP53	23592263	TP53	hsa-mir-92a-1	Repression	19696742	hsa-mir-92a-1	hsa-miR-92a-3p	hsa-miR-223-3p/hsa-miR-92a-3p
hsa-miR-4697-3p	TP53	23592263	TP53	hsa-mir-92a-1	Repression	19696742	hsa-mir-92a-1	hsa-miR-92a-1-5p	hsa-miR-4697-3p/hsa-miR-92a-1-5p
hsa-miR-4697-3p	TP53	23592263	TP53	hsa-mir-92a-1	Repression	19696742	hsa-mir-92a-1	hsa-miR-92a-3p	hsa-miR-4697-3p/hsa-miR-92a-3p
hsa-miR-6780b-5p	TP53	23592263	TP53	hsa-mir-92a-1	Repression	19696742	hsa-mir-92a-1	hsa-miR-92a-1-5p	hsa-miR-6780b-5p/hsa-miR-92a-1-5p
hsa-miR-6780b-5p	TP53	23592263	TP53	hsa-mir-92a-1	Repression	19696742	hsa-mir-92a-1	hsa-miR-92a-3p	hsa-miR-6780b-5p/hsa-miR-92a-3p
hsa-miR-4725-3p	TP53	23592263	TP53	hsa-mir-92a-1	Repression	19696742	hsa-mir-92a-1	hsa-miR-92a-1-5p	hsa-miR-4725-3p/hsa-miR-92a-1-5p
hsa-miR-4725-3p	TP53	23592263	TP53	hsa-mir-92a-1	Repression	19696742	hsa-mir-92a-1	hsa-miR-92a-3p	hsa-miR-4725-3p/hsa-miR-92a-3p
hsa-miR-4271	TP53	23592263	TP53	hsa-mir-92a-1	Repression	19696742	hsa-mir-92a-1	hsa-miR-92a-1-5p	hsa-miR-4271/hsa-miR-92a-1-5p
hsa-miR-4271	TP53	23592263	TP53	hsa-mir-92a-1	Repression	19696742	hsa-mir-92a-1	hsa-miR-92a-3p	hsa-miR-4271/hsa-miR-92a-3p
hsa-miR-5703	TP53	23592263	TP53	hsa-mir-92a-1	Repression	19696742	hsa-mir-92a-1	hsa-miR-92a-1-5p	hsa-miR-5703/hsa-miR-92a-1-5p
hsa-miR-5703	TP53	23592263	TP53	hsa-mir-92a-1	Repression	19696742	hsa-mir-92a-1	hsa-miR-92a-3p	hsa-miR-5703/hsa-miR-92a-3p
hsa-miR-4516	TP53	23592263	TP53	hsa-mir-92a-1	Repression	19696742	hsa-mir-92a-1	hsa-miR-92a-1-5p	hsa-miR-4516/hsa-miR-92a-1-5p
hsa-miR-4516	TP53	23592263	TP53	hsa-mir-92a-1	Repression	19696742	hsa-mir-92a-1	hsa-miR-92a-3p	hsa-miR-4516/hsa-miR-92a-3p
hsa-miR-4434	TP53	23592263	TP53	hsa-mir-92a-1	Repression	19696742	hsa-mir-92a-1	hsa-miR-92a-1-5p	hsa-miR-4434/hsa-miR-92a-1-5p
hsa-miR-4434	TP53	23592263	TP53	hsa-mir-92a-1	Repression	19696742	hsa-mir-92a-1	hsa-miR-92a-3p	hsa-miR-4434/hsa-miR-92a-3p
hsa-miR-5702	TP53	23592263	TP53	hsa-mir-92a-1	Repression	19696742	hsa-mir-92a-1	hsa-miR-92a-1-5p	hsa-miR-5702/hsa-miR-92a-1-5p
hsa-miR-5702	TP53	23592263	TP53	hsa-mir-92a-1	Repression	19696742	hsa-mir-92a-1	hsa-miR-92a-3p	hsa-miR-5702/hsa-miR-92a-3p
hsa-miR-4795-5p	TP53	23592263	TP53	hsa-mir-92a-1	Repression	19696742	hsa-mir-92a-1	hsa-miR-92a-1-5p	hsa-miR-4795-5p/hsa-miR-92a-1-5p
hsa-miR-4795-5p	TP53	23592263	TP53	hsa-mir-92a-1	Repression	19696742	hsa-mir-92a-1	hsa-miR-92a-3p	hsa-miR-4795-5p/hsa-miR-92a-3p
hsa-miR-4682	TP53	23592263	TP53	hsa-mir-92a-1	Repression	19696742	hsa-mir-92a-1	hsa-miR-92a-1-5p	hsa-miR-4682/hsa-miR-92a-1-5p
hsa-miR-4682	TP53	23592263	TP53	hsa-mir-92a-1	Repression	19696742	hsa-mir-92a-1	hsa-miR-92a-3p	hsa-miR-4682/hsa-miR-92a-3p
hsa-miR-194-3p	TP53	23592263	TP53	hsa-mir-92a-1	Repression	19696742	hsa-mir-92a-1	hsa-miR-92a-1-5p	hsa-miR-194-3p/hsa-miR-92a-1-5p
hsa-miR-194-3p	TP53	23592263	TP53	hsa-mir-92a-1	Repression	19696742	hsa-mir-92a-1	hsa-miR-92a-3p	hsa-miR-194-3p/hsa-miR-92a-3p
hsa-miR-5693	TP53	23592263	TP53	hsa-mir-92a-1	Repression	19696742	hsa-mir-92a-1	hsa-miR-92a-1-5p	hsa-miR-5693/hsa-miR-92a-1-5p
hsa-miR-5693	TP53	23592263	TP53	hsa-mir-92a-1	Repression	19696742	hsa-mir-92a-1	hsa-miR-92a-3p	hsa-miR-5693/hsa-miR-92a-3p
hsa-miR-622	TP53	23592263	TP53	hsa-mir-92a-1	Repression	19696742	hsa-mir-92a-1	hsa-miR-92a-1-5p	hsa-miR-622/hsa-miR-92a-1-5p
hsa-miR-622	TP53	23592263	TP53	hsa-mir-92a-1	Repression	19696742	hsa-mir-92a-1	hsa-miR-92a-3p	hsa-miR-622/hsa-miR-92a-3p
hsa-miR-4650-5p	TP53	23592263	TP53	hsa-mir-92a-1	Repression	19696742	hsa-mir-92a-1	hsa-miR-92a-1-5p	hsa-miR-4650-5p/hsa-miR-92a-1-5p
hsa-miR-4650-5p	TP53	23592263	TP53	hsa-mir-92a-1	Repression	19696742	hsa-mir-92a-1	hsa-miR-92a-3p	hsa-miR-4650-5p/hsa-miR-92a-3p
hsa-miR-1972	TP53	23592263	TP53	hsa-mir-92a-1	Repression	19696742	hsa-mir-92a-1	hsa-miR-92a-1-5p	hsa-miR-1972/hsa-miR-92a-1-5p
hsa-miR-1972	TP53	23592263	TP53	hsa-mir-92a-1	Repression	19696742	hsa-mir-92a-1	hsa-miR-92a-3p	hsa-miR-1972/hsa-miR-92a-3p
hsa-miR-1296-3p	TP53	23592263	TP53	hsa-mir-92a-1	Repression	19696742	hsa-mir-92a-1	hsa-miR-92a-1-5p	hsa-miR-1296-3p/hsa-miR-92a-1-5p
hsa-miR-1296-3p	TP53	23592263	TP53	hsa-mir-92a-1	Repression	19696742	hsa-mir-92a-1	hsa-miR-92a-3p	hsa-miR-1296-3p/hsa-miR-92a-3p
hsa-miR-513b-3p	TP53	23592263	TP53	hsa-mir-92a-1	Repression	19696742	hsa-mir-92a-1	hsa-miR-92a-1-5p	hsa-miR-513b-3p/hsa-miR-92a-1-5p
hsa-miR-513b-3p	TP53	23592263	TP53	hsa-mir-92a-1	Repression	19696742	hsa-mir-92a-1	hsa-miR-92a-3p	hsa-miR-513b-3p/hsa-miR-92a-3p
hsa-miR-6749-3p	TP53	23824327	TP53	hsa-mir-92a-1	Repression	19696742	hsa-mir-92a-1	hsa-miR-92a-1-5p	hsa-miR-6749-3p/hsa-miR-92a-1-5p
hsa-miR-6749-3p	TP53	23824327	TP53	hsa-mir-92a-1	Repression	19696742	hsa-mir-92a-1	hsa-miR-92a-3p	hsa-miR-6749-3p/hsa-miR-92a-3p
hsa-miR-660-3p	TP53	23824327	TP53	hsa-mir-92a-1	Repression	19696742	hsa-mir-92a-1	hsa-miR-92a-1-5p	hsa-miR-660-3p/hsa-miR-92a-1-5p
hsa-miR-660-3p	TP53	23824327	TP53	hsa-mir-92a-1	Repression	19696742	hsa-mir-92a-1	hsa-miR-92a-3p	hsa-miR-660-3p/hsa-miR-92a-3p
hsa-miR-5193	TP53	23824327	TP53	hsa-mir-92a-1	Repression	19696742	hsa-mir-92a-1	hsa-miR-92a-1-5p	hsa-miR-5193/hsa-miR-92a-1-5p
hsa-miR-5193	TP53	23824327	TP53	hsa-mir-92a-1	Repression	19696742	hsa-mir-92a-1	hsa-miR-92a-3p	hsa-miR-5193/hsa-miR-92a-3p
hsa-miR-4286	TP53	23824327	TP53	hsa-mir-92a-1	Repression	19696742	hsa-mir-92a-1	hsa-miR-92a-1-5p	hsa-miR-4286/hsa-miR-92a-1-5p
hsa-miR-4286	TP53	23824327	TP53	hsa-mir-92a-1	Repression	19696742	hsa-mir-92a-1	hsa-miR-92a-3p	hsa-miR-4286/hsa-miR-92a-3p
hsa-miR-5196-3p	TP53	23824327	TP53	hsa-mir-92a-1	Repression	19696742	hsa-mir-92a-1	hsa-miR-92a-1-5p	hsa-miR-5196-3p/hsa-miR-92a-1-5p
hsa-miR-5196-3p	TP53	23824327	TP53	hsa-mir-92a-1	Repression	19696742	hsa-mir-92a-1	hsa-miR-92a-3p	hsa-miR-5196-3p/hsa-miR-92a-3p
hsa-miR-5003-5p	TP53	23824327	TP53	hsa-mir-92a-1	Repression	19696742	hsa-mir-92a-1	hsa-miR-92a-1-5p	hsa-miR-5003-5p/hsa-miR-92a-1-5p
hsa-miR-5003-5p	TP53	23824327	TP53	hsa-mir-92a-1	Repression	19696742	hsa-mir-92a-1	hsa-miR-92a-3p	hsa-miR-5003-5p/hsa-miR-92a-3p
hsa-miR-3065-5p	TP53	23824327	TP53	hsa-mir-92a-1	Repression	19696742	hsa-mir-92a-1	hsa-miR-92a-1-5p	hsa-miR-3065-5p/hsa-miR-92a-1-5p
hsa-miR-3065-5p	TP53	23824327	TP53	hsa-mir-92a-1	Repression	19696742	hsa-mir-92a-1	hsa-miR-92a-3p	hsa-miR-3065-5p/hsa-miR-92a-3p
hsa-miR-3529-3p	TP53	23824327	TP53	hsa-mir-92a-1	Repression	19696742	hsa-mir-92a-1	hsa-miR-92a-1-5p	hsa-miR-3529-3p/hsa-miR-92a-1-5p
hsa-miR-3529-3p	TP53	23824327	TP53	hsa-mir-92a-1	Repression	19696742	hsa-mir-92a-1	hsa-miR-92a-3p	hsa-miR-3529-3p/hsa-miR-92a-3p
hsa-miR-3165	TP53	19536157	TP53	hsa-mir-92a-1	Repression	19696742	hsa-mir-92a-1	hsa-miR-92a-1-5p	hsa-miR-3165/hsa-miR-92a-1-5p
hsa-miR-3165	TP53	19536157	TP53	hsa-mir-92a-1	Repression	19696742	hsa-mir-92a-1	hsa-miR-92a-3p	hsa-miR-3165/hsa-miR-92a-3p
hsa-miR-6880-5p	TP53	19536157	TP53	hsa-mir-92a-1	Repression	19696742	hsa-mir-92a-1	hsa-miR-92a-1-5p	hsa-miR-6880-5p/hsa-miR-92a-1-5p
hsa-miR-6880-5p	TP53	19536157	TP53	hsa-mir-92a-1	Repression	19696742	hsa-mir-92a-1	hsa-miR-92a-3p	hsa-miR-6880-5p/hsa-miR-92a-3p
hsa-miR-8071	TP53	19536157	TP53	hsa-mir-92a-1	Repression	19696742	hsa-mir-92a-1	hsa-miR-92a-1-5p	hsa-miR-8071/hsa-miR-92a-1-5p
hsa-miR-8071	TP53	19536157	TP53	hsa-mir-92a-1	Repression	19696742	hsa-mir-92a-1	hsa-miR-92a-3p	hsa-miR-8071/hsa-miR-92a-3p
hsa-miR-6882-5p	TP53	19536157	TP53	hsa-mir-92a-1	Repression	19696742	hsa-mir-92a-1	hsa-miR-92a-1-5p	hsa-miR-6882-5p/hsa-miR-92a-1-5p
hsa-miR-6882-5p	TP53	19536157	TP53	hsa-mir-92a-1	Repression	19696742	hsa-mir-92a-1	hsa-miR-92a-3p	hsa-miR-6882-5p/hsa-miR-92a-3p
hsa-miR-1264	TP53	19536157	TP53	hsa-mir-92a-1	Repression	19696742	hsa-mir-92a-1	hsa-miR-92a-1-5p	hsa-miR-1264/hsa-miR-92a-1-5p
hsa-miR-1264	TP53	19536157	TP53	hsa-mir-92a-1	Repression	19696742	hsa-mir-92a-1	hsa-miR-92a-3p	hsa-miR-1264/hsa-miR-92a-3p
hsa-miR-19a-3p	TP53	22473208	TP53	hsa-mir-92a-1	Repression	19696742	hsa-mir-92a-1	hsa-miR-92a-1-5p	hsa-miR-19a-3p/hsa-miR-92a-1-5p
hsa-miR-19a-3p	TP53	22473208	TP53	hsa-mir-92a-1	Repression	19696742	hsa-mir-92a-1	hsa-miR-92a-3p	hsa-miR-19a-3p/hsa-miR-92a-3p
hsa-miR-377-3p	TP53	25998046	TP53	hsa-mir-92a-1	Repression	19696742	hsa-mir-92a-1	hsa-miR-92a-1-5p	hsa-miR-377-3p/hsa-miR-92a-1-5p
hsa-miR-377-3p	TP53	25998046	TP53	hsa-mir-92a-1	Repression	19696742	hsa-mir-92a-1	hsa-miR-92a-3p	hsa-miR-377-3p/hsa-miR-92a-3p
hsa-miR-300	TP53	26221215	TP53	hsa-mir-92a-1	Repression	19696742	hsa-mir-92a-1	hsa-miR-92a-1-5p	hsa-miR-300/hsa-miR-92a-1-5p
hsa-miR-300	TP53	26221215	TP53	hsa-mir-92a-1	Repression	19696742	hsa-mir-92a-1	hsa-miR-92a-3p	hsa-miR-300/hsa-miR-92a-3p
hsa-miR-663a	TP53	27105517	TP53	hsa-mir-92a-1	Repression	19696742	hsa-mir-92a-1	hsa-miR-92a-1-5p	hsa-miR-663a/hsa-miR-92a-1-5p
hsa-miR-663a	TP53	27105517	TP53	hsa-mir-92a-1	Repression	19696742	hsa-mir-92a-1	hsa-miR-92a-3p	hsa-miR-663a/hsa-miR-92a-3p
hsa-miR-1228-3p	TP53	25422913	TP53	hsa-mir-92a-1	Repression	19696742	hsa-mir-92a-1	hsa-miR-92a-1-5p	hsa-miR-1228-3p/hsa-miR-92a-1-5p
hsa-miR-1228-3p	TP53	25422913	TP53	hsa-mir-92a-1	Repression	19696742	hsa-mir-92a-1	hsa-miR-92a-3p	hsa-miR-1228-3p/hsa-miR-92a-3p
hsa-miR-151a-5p	TP53	27191259	TP53	hsa-mir-92a-1	Repression	19696742	hsa-mir-92a-1	hsa-miR-92a-1-5p	hsa-miR-151a-5p/hsa-miR-92a-1-5p
hsa-miR-151a-5p	TP53	27191259	TP53	hsa-mir-92a-1	Repression	19696742	hsa-mir-92a-1	hsa-miR-92a-3p	hsa-miR-151a-5p/hsa-miR-92a-3p
hsa-miR-26a-1-3p	TP53	27517917	TP53	hsa-mir-92a-1	Repression	19696742	hsa-mir-92a-1	hsa-miR-92a-1-5p	hsa-miR-26a-1-3p/hsa-miR-92a-1-5p
hsa-miR-26a-1-3p	TP53	27517917	TP53	hsa-mir-92a-1	Repression	19696742	hsa-mir-92a-1	hsa-miR-92a-3p	hsa-miR-26a-1-3p/hsa-miR-92a-3p
hsa-miR-28-5p	TP53	24681953	TP53	hsa-mir-92a-1	Repression	19696742	hsa-mir-92a-1	hsa-miR-92a-1-5p	hsa-miR-28-5p/hsa-miR-92a-1-5p
hsa-miR-28-5p	TP53	24681953	TP53	hsa-mir-92a-1	Repression	19696742	hsa-mir-92a-1	hsa-miR-92a-3p	hsa-miR-28-5p/hsa-miR-92a-3p
hsa-miR-125b-1-3p	TP53	27592685	TP53	hsa-mir-92a-1	Repression	19696742	hsa-mir-92a-1	hsa-miR-92a-1-5p	hsa-miR-125b-1-3p/hsa-miR-92a-1-5p
hsa-miR-125b-1-3p	TP53	27592685	TP53	hsa-mir-92a-1	Repression	19696742	hsa-mir-92a-1	hsa-miR-92a-3p	hsa-miR-125b-1-3p/hsa-miR-92a-3p
hsa-miR-518c-3p	TP53	25088422	TP53	hsa-mir-92a-1	Repression	19696742	hsa-mir-92a-1	hsa-miR-92a-1-5p	hsa-miR-518c-3p/hsa-miR-92a-1-5p
hsa-miR-518c-3p	TP53	25088422	TP53	hsa-mir-92a-1	Repression	19696742	hsa-mir-92a-1	hsa-miR-92a-3p	hsa-miR-518c-3p/hsa-miR-92a-3p
hsa-miR-638	TP53	25088422	TP53	hsa-mir-92a-1	Repression	19696742	hsa-mir-92a-1	hsa-miR-92a-1-5p	hsa-miR-638/hsa-miR-92a-1-5p
hsa-miR-638	TP53	25088422	TP53	hsa-mir-92a-1	Repression	19696742	hsa-mir-92a-1	hsa-miR-92a-3p	hsa-miR-638/hsa-miR-92a-3p
hsa-miR-28-3p	TP53	24681953	TP53	hsa-mir-92a-1	Repression	19696742	hsa-mir-92a-1	hsa-miR-92a-1-5p	hsa-miR-28-3p/hsa-miR-92a-1-5p
hsa-miR-28-3p	TP53	24681953	TP53	hsa-mir-92a-1	Repression	19696742	hsa-mir-92a-1	hsa-miR-92a-3p	hsa-miR-28-3p/hsa-miR-92a-3p
hsa-miR-24-3p	TP53	27780140	TP53	hsa-mir-92a-1	Repression	19696742	hsa-mir-92a-1	hsa-miR-92a-1-5p	hsa-miR-24-3p/hsa-miR-92a-1-5p
hsa-miR-24-3p	TP53	27780140	TP53	hsa-mir-92a-1	Repression	19696742	hsa-mir-92a-1	hsa-miR-92a-3p	hsa-miR-24-3p/hsa-miR-92a-3p
hsa-miR-155-3p	TP53	27903673	TP53	hsa-mir-92a-1	Repression	19696742	hsa-mir-92a-1	hsa-miR-92a-1-5p	hsa-miR-155-3p/hsa-miR-92a-1-5p
hsa-miR-155-3p	TP53	27903673	TP53	hsa-mir-92a-1	Repression	19696742	hsa-mir-92a-1	hsa-miR-92a-3p	hsa-miR-155-3p/hsa-miR-92a-3p
hsa-miR-150-3p	TP53	27081855	TP53	hsa-mir-92a-1	Repression	19696742	hsa-mir-92a-1	hsa-miR-92a-1-5p	hsa-miR-150-3p/hsa-miR-92a-1-5p
hsa-miR-150-3p	TP53	27081855	TP53	hsa-mir-92a-1	Repression	19696742	hsa-mir-92a-1	hsa-miR-92a-3p	hsa-miR-150-3p/hsa-miR-92a-3p
hsa-miR-214-5p	TP53	25962755	TP53	hsa-mir-92a-1	Repression	19696742	hsa-mir-92a-1	hsa-miR-92a-1-5p	hsa-miR-214-5p/hsa-miR-92a-1-5p
hsa-miR-214-5p	TP53	25962755	TP53	hsa-mir-92a-1	Repression	19696742	hsa-mir-92a-1	hsa-miR-92a-3p	hsa-miR-214-5p/hsa-miR-92a-3p
hsa-miR-1225-3p	TP53	28735896	TP53	hsa-mir-92a-1	Repression	19696742	hsa-mir-92a-1	hsa-miR-92a-1-5p	hsa-miR-1225-3p/hsa-miR-92a-1-5p
hsa-miR-1225-3p	TP53	28735896	TP53	hsa-mir-92a-1	Repression	19696742	hsa-mir-92a-1	hsa-miR-92a-3p	hsa-miR-1225-3p/hsa-miR-92a-3p
hsa-miR-1247-3p	TP53	28735896	TP53	hsa-mir-92a-1	Repression	19696742	hsa-mir-92a-1	hsa-miR-92a-1-5p	hsa-miR-1247-3p/hsa-miR-92a-1-5p
hsa-miR-1247-3p	TP53	28735896	TP53	hsa-mir-92a-1	Repression	19696742	hsa-mir-92a-1	hsa-miR-92a-3p	hsa-miR-1247-3p/hsa-miR-92a-3p
hsa-miR-330-3p	TP53	28735896	TP53	hsa-mir-92a-1	Repression	19696742	hsa-mir-92a-1	hsa-miR-92a-1-5p	hsa-miR-330-3p/hsa-miR-92a-1-5p
hsa-miR-330-3p	TP53	28735896	TP53	hsa-mir-92a-1	Repression	19696742	hsa-mir-92a-1	hsa-miR-92a-3p	hsa-miR-330-3p/hsa-miR-92a-3p
hsa-miR-4276	TP53	28735896	TP53	hsa-mir-92a-1	Repression	19696742	hsa-mir-92a-1	hsa-miR-92a-1-5p	hsa-miR-4276/hsa-miR-92a-1-5p
hsa-miR-4276	TP53	28735896	TP53	hsa-mir-92a-1	Repression	19696742	hsa-mir-92a-1	hsa-miR-92a-3p	hsa-miR-4276/hsa-miR-92a-3p
hsa-miR-505-5p	TP53	28735896	TP53	hsa-mir-92a-1	Repression	19696742	hsa-mir-92a-1	hsa-miR-92a-1-5p	hsa-miR-505-5p/hsa-miR-92a-1-5p
hsa-miR-505-5p	TP53	28735896	TP53	hsa-mir-92a-1	Repression	19696742	hsa-mir-92a-1	hsa-miR-92a-3p	hsa-miR-505-5p/hsa-miR-92a-3p
hsa-miR-5587-3p	TP53	28735896	TP53	hsa-mir-92a-1	Repression	19696742	hsa-mir-92a-1	hsa-miR-92a-1-5p	hsa-miR-5587-3p/hsa-miR-92a-1-5p
hsa-miR-5587-3p	TP53	28735896	TP53	hsa-mir-92a-1	Repression	19696742	hsa-mir-92a-1	hsa-miR-92a-3p	hsa-miR-5587-3p/hsa-miR-92a-3p
hsa-miR-155-5p	CEBPB	18367535	CEBPB	hsa-mir-92a-1	Repression	26868909	hsa-mir-92a-1	hsa-miR-92a-1-5p	hsa-miR-155-5p/hsa-miR-92a-1-5p
hsa-miR-155-5p	CEBPB	18367535	CEBPB	hsa-mir-92a-1	Repression	26868909	hsa-mir-92a-1	hsa-miR-92a-3p	hsa-miR-155-5p/hsa-miR-92a-3p
hsa-miR-34a-5p	CEBPB	20598588	CEBPB	hsa-mir-92a-1	Repression	26868909	hsa-mir-92a-1	hsa-miR-92a-1-5p	hsa-miR-34a-5p/hsa-miR-92a-1-5p
hsa-miR-34a-5p	CEBPB	20598588	CEBPB	hsa-mir-92a-1	Repression	26868909	hsa-mir-92a-1	hsa-miR-92a-3p	hsa-miR-34a-5p/hsa-miR-92a-3p
hsa-miR-663a	CEBPB	21378144	CEBPB	hsa-mir-92a-1	Repression	26868909	hsa-mir-92a-1	hsa-miR-92a-1-5p	hsa-miR-663a/hsa-miR-92a-1-5p
hsa-miR-663a	CEBPB	21378144	CEBPB	hsa-mir-92a-1	Repression	26868909	hsa-mir-92a-1	hsa-miR-92a-3p	hsa-miR-663a/hsa-miR-92a-3p
hsa-miR-421	CEBPB	20371350	CEBPB	hsa-mir-92a-1	Repression	26868909	hsa-mir-92a-1	hsa-miR-92a-1-5p	hsa-miR-421/hsa-miR-92a-1-5p
hsa-miR-421	CEBPB	20371350	CEBPB	hsa-mir-92a-1	Repression	26868909	hsa-mir-92a-1	hsa-miR-92a-3p	hsa-miR-421/hsa-miR-92a-3p
hsa-miR-423-5p	CEBPB	23622248	CEBPB	hsa-mir-92a-1	Repression	26868909	hsa-mir-92a-1	hsa-miR-92a-1-5p	hsa-miR-423-5p/hsa-miR-92a-1-5p
hsa-miR-423-5p	CEBPB	23622248	CEBPB	hsa-mir-92a-1	Repression	26868909	hsa-mir-92a-1	hsa-miR-92a-3p	hsa-miR-423-5p/hsa-miR-92a-3p
hsa-miR-191-5p	CEBPB	25094047	CEBPB	hsa-mir-92a-1	Repression	26868909	hsa-mir-92a-1	hsa-miR-92a-1-5p	hsa-miR-191-5p/hsa-miR-92a-1-5p
hsa-miR-191-5p	CEBPB	25094047	CEBPB	hsa-mir-92a-1	Repression	26868909	hsa-mir-92a-1	hsa-miR-92a-3p	hsa-miR-191-5p/hsa-miR-92a-3p
hsa-miR-2116-5p	CEBPB	20371350	CEBPB	hsa-mir-92a-1	Repression	26868909	hsa-mir-92a-1	hsa-miR-92a-1-5p	hsa-miR-2116-5p/hsa-miR-92a-1-5p
hsa-miR-2116-5p	CEBPB	20371350	CEBPB	hsa-mir-92a-1	Repression	26868909	hsa-mir-92a-1	hsa-miR-92a-3p	hsa-miR-2116-5p/hsa-miR-92a-3p
hsa-miR-561-3p	CEBPB	20371350	CEBPB	hsa-mir-92a-1	Repression	26868909	hsa-mir-92a-1	hsa-miR-92a-1-5p	hsa-miR-561-3p/hsa-miR-92a-1-5p
hsa-miR-561-3p	CEBPB	20371350	CEBPB	hsa-mir-92a-1	Repression	26868909	hsa-mir-92a-1	hsa-miR-92a-3p	hsa-miR-561-3p/hsa-miR-92a-3p
hsa-miR-548n	CEBPB	20371350	CEBPB	hsa-mir-92a-1	Repression	26868909	hsa-mir-92a-1	hsa-miR-92a-1-5p	hsa-miR-548n/hsa-miR-92a-1-5p
hsa-miR-548n	CEBPB	20371350	CEBPB	hsa-mir-92a-1	Repression	26868909	hsa-mir-92a-1	hsa-miR-92a-3p	hsa-miR-548n/hsa-miR-92a-3p
hsa-miR-548t-5p	CEBPB	20371350	CEBPB	hsa-mir-92a-1	Repression	26868909	hsa-mir-92a-1	hsa-miR-92a-1-5p	hsa-miR-548t-5p/hsa-miR-92a-1-5p
hsa-miR-548t-5p	CEBPB	20371350	CEBPB	hsa-mir-92a-1	Repression	26868909	hsa-mir-92a-1	hsa-miR-92a-3p	hsa-miR-548t-5p/hsa-miR-92a-3p
hsa-miR-3613-3p	CEBPB	20371350	CEBPB	hsa-mir-92a-1	Repression	26868909	hsa-mir-92a-1	hsa-miR-92a-1-5p	hsa-miR-3613-3p/hsa-miR-92a-1-5p
hsa-miR-3613-3p	CEBPB	20371350	CEBPB	hsa-mir-92a-1	Repression	26868909	hsa-mir-92a-1	hsa-miR-92a-3p	hsa-miR-3613-3p/hsa-miR-92a-3p
hsa-miR-548az-5p	CEBPB	20371350	CEBPB	hsa-mir-92a-1	Repression	26868909	hsa-mir-92a-1	hsa-miR-92a-1-5p	hsa-miR-548az-5p/hsa-miR-92a-1-5p
hsa-miR-548az-5p	CEBPB	20371350	CEBPB	hsa-mir-92a-1	Repression	26868909	hsa-mir-92a-1	hsa-miR-92a-3p	hsa-miR-548az-5p/hsa-miR-92a-3p
hsa-miR-4255	CEBPB	20371350	CEBPB	hsa-mir-92a-1	Repression	26868909	hsa-mir-92a-1	hsa-miR-92a-1-5p	hsa-miR-4255/hsa-miR-92a-1-5p
hsa-miR-4255	CEBPB	20371350	CEBPB	hsa-mir-92a-1	Repression	26868909	hsa-mir-92a-1	hsa-miR-92a-3p	hsa-miR-4255/hsa-miR-92a-3p
hsa-miR-374a-5p	CEBPB	23468252	CEBPB	hsa-mir-92a-1	Repression	26868909	hsa-mir-92a-1	hsa-miR-92a-1-5p	hsa-miR-374a-5p/hsa-miR-92a-1-5p
hsa-miR-374a-5p	CEBPB	23468252	CEBPB	hsa-mir-92a-1	Repression	26868909	hsa-mir-92a-1	hsa-miR-92a-3p	hsa-miR-374a-5p/hsa-miR-92a-3p
hsa-miR-4677-5p	CEBPB	20371350	CEBPB	hsa-mir-92a-1	Repression	26868909	hsa-mir-92a-1	hsa-miR-92a-1-5p	hsa-miR-4677-5p/hsa-miR-92a-1-5p
hsa-miR-4677-5p	CEBPB	20371350	CEBPB	hsa-mir-92a-1	Repression	26868909	hsa-mir-92a-1	hsa-miR-92a-3p	hsa-miR-4677-5p/hsa-miR-92a-3p
hsa-let-7c-5p	CEBPB	23667114	CEBPB	hsa-mir-92a-1	Repression	26868909	hsa-mir-92a-1	hsa-miR-92a-1-5p	hsa-let-7c-5p/hsa-miR-92a-1-5p
hsa-let-7c-5p	CEBPB	23667114	CEBPB	hsa-mir-92a-1	Repression	26868909	hsa-mir-92a-1	hsa-miR-92a-3p	hsa-let-7c-5p/hsa-miR-92a-3p
hsa-miR-514b-5p	CEBPB	20371350	CEBPB	hsa-mir-92a-1	Repression	26868909	hsa-mir-92a-1	hsa-miR-92a-1-5p	hsa-miR-514b-5p/hsa-miR-92a-1-5p
hsa-miR-514b-5p	CEBPB	20371350	CEBPB	hsa-mir-92a-1	Repression	26868909	hsa-mir-92a-1	hsa-miR-92a-3p	hsa-miR-514b-5p/hsa-miR-92a-3p
hsa-miR-513c-5p	CEBPB	20371350	CEBPB	hsa-mir-92a-1	Repression	26868909	hsa-mir-92a-1	hsa-miR-92a-1-5p	hsa-miR-513c-5p/hsa-miR-92a-1-5p
hsa-miR-513c-5p	CEBPB	20371350	CEBPB	hsa-mir-92a-1	Repression	26868909	hsa-mir-92a-1	hsa-miR-92a-3p	hsa-miR-513c-5p/hsa-miR-92a-3p
hsa-miR-4477a	CEBPB	20371350	CEBPB	hsa-mir-92a-1	Repression	26868909	hsa-mir-92a-1	hsa-miR-92a-1-5p	hsa-miR-4477a/hsa-miR-92a-1-5p
hsa-miR-4477a	CEBPB	20371350	CEBPB	hsa-mir-92a-1	Repression	26868909	hsa-mir-92a-1	hsa-miR-92a-3p	hsa-miR-4477a/hsa-miR-92a-3p
hsa-miR-22-5p	CEBPB	20371350	CEBPB	hsa-mir-92a-1	Repression	26868909	hsa-mir-92a-1	hsa-miR-92a-1-5p	hsa-miR-22-5p/hsa-miR-92a-1-5p
hsa-miR-22-5p	CEBPB	20371350	CEBPB	hsa-mir-92a-1	Repression	26868909	hsa-mir-92a-1	hsa-miR-92a-3p	hsa-miR-22-5p/hsa-miR-92a-3p
hsa-miR-372-5p	CEBPB	20371350	CEBPB	hsa-mir-92a-1	Repression	26868909	hsa-mir-92a-1	hsa-miR-92a-1-5p	hsa-miR-372-5p/hsa-miR-92a-1-5p
hsa-miR-372-5p	CEBPB	20371350	CEBPB	hsa-mir-92a-1	Repression	26868909	hsa-mir-92a-1	hsa-miR-92a-3p	hsa-miR-372-5p/hsa-miR-92a-3p
hsa-miR-371a-5p	CEBPB	20371350	CEBPB	hsa-mir-92a-1	Repression	26868909	hsa-mir-92a-1	hsa-miR-92a-1-5p	hsa-miR-371a-5p/hsa-miR-92a-1-5p
hsa-miR-371a-5p	CEBPB	20371350	CEBPB	hsa-mir-92a-1	Repression	26868909	hsa-mir-92a-1	hsa-miR-92a-3p	hsa-miR-371a-5p/hsa-miR-92a-3p
hsa-miR-616-5p	CEBPB	20371350	CEBPB	hsa-mir-92a-1	Repression	26868909	hsa-mir-92a-1	hsa-miR-92a-1-5p	hsa-miR-616-5p/hsa-miR-92a-1-5p
hsa-miR-616-5p	CEBPB	20371350	CEBPB	hsa-mir-92a-1	Repression	26868909	hsa-mir-92a-1	hsa-miR-92a-3p	hsa-miR-616-5p/hsa-miR-92a-3p
hsa-miR-373-5p	CEBPB	20371350	CEBPB	hsa-mir-92a-1	Repression	26868909	hsa-mir-92a-1	hsa-miR-92a-1-5p	hsa-miR-373-5p/hsa-miR-92a-1-5p
hsa-miR-373-5p	CEBPB	20371350	CEBPB	hsa-mir-92a-1	Repression	26868909	hsa-mir-92a-1	hsa-miR-92a-3p	hsa-miR-373-5p/hsa-miR-92a-3p
hsa-miR-371b-5p	CEBPB	20371350	CEBPB	hsa-mir-92a-1	Repression	26868909	hsa-mir-92a-1	hsa-miR-92a-1-5p	hsa-miR-371b-5p/hsa-miR-92a-1-5p
hsa-miR-371b-5p	CEBPB	20371350	CEBPB	hsa-mir-92a-1	Repression	26868909	hsa-mir-92a-1	hsa-miR-92a-3p	hsa-miR-371b-5p/hsa-miR-92a-3p
hsa-miR-21-5p	CEBPB	25327529	CEBPB	hsa-mir-92a-1	Repression	26868909	hsa-mir-92a-1	hsa-miR-92a-1-5p	hsa-miR-21-5p/hsa-miR-92a-1-5p
hsa-miR-21-5p	CEBPB	25327529	CEBPB	hsa-mir-92a-1	Repression	26868909	hsa-mir-92a-1	hsa-miR-92a-3p	hsa-miR-21-5p/hsa-miR-92a-3p
hsa-miR-1254	CEBPB	26701625	CEBPB	hsa-mir-92a-1	Repression	26868909	hsa-mir-92a-1	hsa-miR-92a-1-5p	hsa-miR-1254/hsa-miR-92a-1-5p
hsa-miR-1254	CEBPB	26701625	CEBPB	hsa-mir-92a-1	Repression	26868909	hsa-mir-92a-1	hsa-miR-92a-3p	hsa-miR-1254/hsa-miR-92a-3p
hsa-miR-185-5p	CEBPB	26701625	CEBPB	hsa-mir-92a-1	Repression	26868909	hsa-mir-92a-1	hsa-miR-92a-1-5p	hsa-miR-185-5p/hsa-miR-92a-1-5p
hsa-miR-185-5p	CEBPB	26701625	CEBPB	hsa-mir-92a-1	Repression	26868909	hsa-mir-92a-1	hsa-miR-92a-3p	hsa-miR-185-5p/hsa-miR-92a-3p
hsa-miR-2467-3p	CEBPB	26701625	CEBPB	hsa-mir-92a-1	Repression	26868909	hsa-mir-92a-1	hsa-miR-92a-1-5p	hsa-miR-2467-3p/hsa-miR-92a-1-5p
hsa-miR-2467-3p	CEBPB	26701625	CEBPB	hsa-mir-92a-1	Repression	26868909	hsa-mir-92a-1	hsa-miR-92a-3p	hsa-miR-2467-3p/hsa-miR-92a-3p
hsa-miR-3116	CEBPB	26701625	CEBPB	hsa-mir-92a-1	Repression	26868909	hsa-mir-92a-1	hsa-miR-92a-1-5p	hsa-miR-3116/hsa-miR-92a-1-5p
hsa-miR-3116	CEBPB	26701625	CEBPB	hsa-mir-92a-1	Repression	26868909	hsa-mir-92a-1	hsa-miR-92a-3p	hsa-miR-3116/hsa-miR-92a-3p
hsa-miR-3184-5p	CEBPB	26701625	CEBPB	hsa-mir-92a-1	Repression	26868909	hsa-mir-92a-1	hsa-miR-92a-1-5p	hsa-miR-3184-5p/hsa-miR-92a-1-5p
hsa-miR-3184-5p	CEBPB	26701625	CEBPB	hsa-mir-92a-1	Repression	26868909	hsa-mir-92a-1	hsa-miR-92a-3p	hsa-miR-3184-5p/hsa-miR-92a-3p
hsa-miR-374a-3p	CEBPB	26701625	CEBPB	hsa-mir-92a-1	Repression	26868909	hsa-mir-92a-1	hsa-miR-92a-1-5p	hsa-miR-374a-3p/hsa-miR-92a-1-5p
hsa-miR-374a-3p	CEBPB	26701625	CEBPB	hsa-mir-92a-1	Repression	26868909	hsa-mir-92a-1	hsa-miR-92a-3p	hsa-miR-374a-3p/hsa-miR-92a-3p
hsa-miR-382-3p	CEBPB	26701625	CEBPB	hsa-mir-92a-1	Repression	26868909	hsa-mir-92a-1	hsa-miR-92a-1-5p	hsa-miR-382-3p/hsa-miR-92a-1-5p
hsa-miR-382-3p	CEBPB	26701625	CEBPB	hsa-mir-92a-1	Repression	26868909	hsa-mir-92a-1	hsa-miR-92a-3p	hsa-miR-382-3p/hsa-miR-92a-3p
hsa-miR-4254	CEBPB	26701625	CEBPB	hsa-mir-92a-1	Repression	26868909	hsa-mir-92a-1	hsa-miR-92a-1-5p	hsa-miR-4254/hsa-miR-92a-1-5p
hsa-miR-4254	CEBPB	26701625	CEBPB	hsa-mir-92a-1	Repression	26868909	hsa-mir-92a-1	hsa-miR-92a-3p	hsa-miR-4254/hsa-miR-92a-3p
hsa-miR-4306	CEBPB	26701625	CEBPB	hsa-mir-92a-1	Repression	26868909	hsa-mir-92a-1	hsa-miR-92a-1-5p	hsa-miR-4306/hsa-miR-92a-1-5p
hsa-miR-4306	CEBPB	26701625	CEBPB	hsa-mir-92a-1	Repression	26868909	hsa-mir-92a-1	hsa-miR-92a-3p	hsa-miR-4306/hsa-miR-92a-3p
hsa-miR-4419a	CEBPB	26701625	CEBPB	hsa-mir-92a-1	Repression	26868909	hsa-mir-92a-1	hsa-miR-92a-1-5p	hsa-miR-4419a/hsa-miR-92a-1-5p
hsa-miR-4419a	CEBPB	26701625	CEBPB	hsa-mir-92a-1	Repression	26868909	hsa-mir-92a-1	hsa-miR-92a-3p	hsa-miR-4419a/hsa-miR-92a-3p
hsa-miR-4434	CEBPB	26701625	CEBPB	hsa-mir-92a-1	Repression	26868909	hsa-mir-92a-1	hsa-miR-92a-1-5p	hsa-miR-4434/hsa-miR-92a-1-5p
hsa-miR-4434	CEBPB	26701625	CEBPB	hsa-mir-92a-1	Repression	26868909	hsa-mir-92a-1	hsa-miR-92a-3p	hsa-miR-4434/hsa-miR-92a-3p
hsa-miR-4510	CEBPB	26701625	CEBPB	hsa-mir-92a-1	Repression	26868909	hsa-mir-92a-1	hsa-miR-92a-1-5p	hsa-miR-4510/hsa-miR-92a-1-5p
hsa-miR-4510	CEBPB	26701625	CEBPB	hsa-mir-92a-1	Repression	26868909	hsa-mir-92a-1	hsa-miR-92a-3p	hsa-miR-4510/hsa-miR-92a-3p
hsa-miR-4516	CEBPB	26701625	CEBPB	hsa-mir-92a-1	Repression	26868909	hsa-mir-92a-1	hsa-miR-92a-1-5p	hsa-miR-4516/hsa-miR-92a-1-5p
hsa-miR-4516	CEBPB	26701625	CEBPB	hsa-mir-92a-1	Repression	26868909	hsa-mir-92a-1	hsa-miR-92a-3p	hsa-miR-4516/hsa-miR-92a-3p
hsa-miR-4644	CEBPB	26701625	CEBPB	hsa-mir-92a-1	Repression	26868909	hsa-mir-92a-1	hsa-miR-92a-1-5p	hsa-miR-4644/hsa-miR-92a-1-5p
hsa-miR-4644	CEBPB	26701625	CEBPB	hsa-mir-92a-1	Repression	26868909	hsa-mir-92a-1	hsa-miR-92a-3p	hsa-miR-4644/hsa-miR-92a-3p
hsa-miR-4688	CEBPB	26701625	CEBPB	hsa-mir-92a-1	Repression	26868909	hsa-mir-92a-1	hsa-miR-92a-1-5p	hsa-miR-4688/hsa-miR-92a-1-5p
hsa-miR-4688	CEBPB	26701625	CEBPB	hsa-mir-92a-1	Repression	26868909	hsa-mir-92a-1	hsa-miR-92a-3p	hsa-miR-4688/hsa-miR-92a-3p
hsa-miR-486-3p	CEBPB	26701625	CEBPB	hsa-mir-92a-1	Repression	26868909	hsa-mir-92a-1	hsa-miR-92a-1-5p	hsa-miR-486-3p/hsa-miR-92a-1-5p
hsa-miR-486-3p	CEBPB	26701625	CEBPB	hsa-mir-92a-1	Repression	26868909	hsa-mir-92a-1	hsa-miR-92a-3p	hsa-miR-486-3p/hsa-miR-92a-3p
hsa-miR-5192	CEBPB	26701625	CEBPB	hsa-mir-92a-1	Repression	26868909	hsa-mir-92a-1	hsa-miR-92a-1-5p	hsa-miR-5192/hsa-miR-92a-1-5p
hsa-miR-5192	CEBPB	26701625	CEBPB	hsa-mir-92a-1	Repression	26868909	hsa-mir-92a-1	hsa-miR-92a-3p	hsa-miR-5192/hsa-miR-92a-3p
hsa-miR-566	CEBPB	26701625	CEBPB	hsa-mir-92a-1	Repression	26868909	hsa-mir-92a-1	hsa-miR-92a-1-5p	hsa-miR-566/hsa-miR-92a-1-5p
hsa-miR-566	CEBPB	26701625	CEBPB	hsa-mir-92a-1	Repression	26868909	hsa-mir-92a-1	hsa-miR-92a-3p	hsa-miR-566/hsa-miR-92a-3p
hsa-miR-5703	CEBPB	26701625	CEBPB	hsa-mir-92a-1	Repression	26868909	hsa-mir-92a-1	hsa-miR-92a-1-5p	hsa-miR-5703/hsa-miR-92a-1-5p
hsa-miR-5703	CEBPB	26701625	CEBPB	hsa-mir-92a-1	Repression	26868909	hsa-mir-92a-1	hsa-miR-92a-3p	hsa-miR-5703/hsa-miR-92a-3p
hsa-miR-6127	CEBPB	26701625	CEBPB	hsa-mir-92a-1	Repression	26868909	hsa-mir-92a-1	hsa-miR-92a-1-5p	hsa-miR-6127/hsa-miR-92a-1-5p
hsa-miR-6127	CEBPB	26701625	CEBPB	hsa-mir-92a-1	Repression	26868909	hsa-mir-92a-1	hsa-miR-92a-3p	hsa-miR-6127/hsa-miR-92a-3p
hsa-miR-6129	CEBPB	26701625	CEBPB	hsa-mir-92a-1	Repression	26868909	hsa-mir-92a-1	hsa-miR-92a-1-5p	hsa-miR-6129/hsa-miR-92a-1-5p
hsa-miR-6129	CEBPB	26701625	CEBPB	hsa-mir-92a-1	Repression	26868909	hsa-mir-92a-1	hsa-miR-92a-3p	hsa-miR-6129/hsa-miR-92a-3p
hsa-miR-6130	CEBPB	26701625	CEBPB	hsa-mir-92a-1	Repression	26868909	hsa-mir-92a-1	hsa-miR-92a-1-5p	hsa-miR-6130/hsa-miR-92a-1-5p
hsa-miR-6130	CEBPB	26701625	CEBPB	hsa-mir-92a-1	Repression	26868909	hsa-mir-92a-1	hsa-miR-92a-3p	hsa-miR-6130/hsa-miR-92a-3p
hsa-miR-6133	CEBPB	26701625	CEBPB	hsa-mir-92a-1	Repression	26868909	hsa-mir-92a-1	hsa-miR-92a-1-5p	hsa-miR-6133/hsa-miR-92a-1-5p
hsa-miR-6133	CEBPB	26701625	CEBPB	hsa-mir-92a-1	Repression	26868909	hsa-mir-92a-1	hsa-miR-92a-3p	hsa-miR-6133/hsa-miR-92a-3p
hsa-miR-6720-3p	CEBPB	26701625	CEBPB	hsa-mir-92a-1	Repression	26868909	hsa-mir-92a-1	hsa-miR-92a-1-5p	hsa-miR-6720-3p/hsa-miR-92a-1-5p
hsa-miR-6720-3p	CEBPB	26701625	CEBPB	hsa-mir-92a-1	Repression	26868909	hsa-mir-92a-1	hsa-miR-92a-3p	hsa-miR-6720-3p/hsa-miR-92a-3p
hsa-miR-6743-5p	CEBPB	26701625	CEBPB	hsa-mir-92a-1	Repression	26868909	hsa-mir-92a-1	hsa-miR-92a-1-5p	hsa-miR-6743-5p/hsa-miR-92a-1-5p
hsa-miR-6743-5p	CEBPB	26701625	CEBPB	hsa-mir-92a-1	Repression	26868909	hsa-mir-92a-1	hsa-miR-92a-3p	hsa-miR-6743-5p/hsa-miR-92a-3p
hsa-miR-6760-5p	CEBPB	26701625	CEBPB	hsa-mir-92a-1	Repression	26868909	hsa-mir-92a-1	hsa-miR-92a-1-5p	hsa-miR-6760-5p/hsa-miR-92a-1-5p
hsa-miR-6760-5p	CEBPB	26701625	CEBPB	hsa-mir-92a-1	Repression	26868909	hsa-mir-92a-1	hsa-miR-92a-3p	hsa-miR-6760-5p/hsa-miR-92a-3p
hsa-miR-6873-5p	CEBPB	26701625	CEBPB	hsa-mir-92a-1	Repression	26868909	hsa-mir-92a-1	hsa-miR-92a-1-5p	hsa-miR-6873-5p/hsa-miR-92a-1-5p
hsa-miR-6873-5p	CEBPB	26701625	CEBPB	hsa-mir-92a-1	Repression	26868909	hsa-mir-92a-1	hsa-miR-92a-3p	hsa-miR-6873-5p/hsa-miR-92a-3p
hsa-miR-6878-5p	CEBPB	26701625	CEBPB	hsa-mir-92a-1	Repression	26868909	hsa-mir-92a-1	hsa-miR-92a-1-5p	hsa-miR-6878-5p/hsa-miR-92a-1-5p
hsa-miR-6878-5p	CEBPB	26701625	CEBPB	hsa-mir-92a-1	Repression	26868909	hsa-mir-92a-1	hsa-miR-92a-3p	hsa-miR-6878-5p/hsa-miR-92a-3p
hsa-miR-373-3p	RELA	15685193	RELA	hsa-mir-92a-1	Activation	20144951	hsa-mir-92a-1	hsa-miR-92a-1-5p	hsa-miR-373-3p/hsa-miR-92a-1-5p
hsa-miR-373-3p	RELA	15685193	RELA	hsa-mir-92a-1	Activation	20144951	hsa-mir-92a-1	hsa-miR-92a-3p	hsa-miR-373-3p/hsa-miR-92a-3p
hsa-miR-124-3p	RELA	15685193	RELA	hsa-mir-92a-1	Activation	20144951	hsa-mir-92a-1	hsa-miR-92a-1-5p	hsa-miR-124-3p/hsa-miR-92a-1-5p
hsa-miR-124-3p	RELA	15685193	RELA	hsa-mir-92a-1	Activation	20144951	hsa-mir-92a-1	hsa-miR-92a-3p	hsa-miR-124-3p/hsa-miR-92a-3p
hsa-miR-7-5p	RELA	20371350	RELA	hsa-mir-92a-1	Activation	20144951	hsa-mir-92a-1	hsa-miR-92a-1-5p	hsa-miR-7-5p/hsa-miR-92a-1-5p
hsa-miR-7-5p	RELA	20371350	RELA	hsa-mir-92a-1	Activation	20144951	hsa-mir-92a-1	hsa-miR-92a-3p	hsa-miR-7-5p/hsa-miR-92a-3p
hsa-miR-96-5p	RELA	20371350	RELA	hsa-mir-92a-1	Activation	20144951	hsa-mir-92a-1	hsa-miR-92a-1-5p	hsa-miR-96-5p/hsa-miR-92a-1-5p
hsa-miR-96-5p	RELA	20371350	RELA	hsa-mir-92a-1	Activation	20144951	hsa-mir-92a-1	hsa-miR-92a-3p	hsa-miR-96-5p/hsa-miR-92a-3p
hsa-miR-324-5p	RELA	23622248	RELA	hsa-mir-92a-1	Activation	20144951	hsa-mir-92a-1	hsa-miR-92a-1-5p	hsa-miR-324-5p/hsa-miR-92a-1-5p
hsa-miR-324-5p	RELA	23622248	RELA	hsa-mir-92a-1	Activation	20144951	hsa-mir-92a-1	hsa-miR-92a-3p	hsa-miR-324-5p/hsa-miR-92a-3p
hsa-miR-30e-5p	RELA	23622248	RELA	hsa-mir-92a-1	Activation	20144951	hsa-mir-92a-1	hsa-miR-92a-1-5p	hsa-miR-30e-5p/hsa-miR-92a-1-5p
hsa-miR-30e-5p	RELA	23622248	RELA	hsa-mir-92a-1	Activation	20144951	hsa-mir-92a-1	hsa-miR-92a-3p	hsa-miR-30e-5p/hsa-miR-92a-3p
hsa-miR-320a	RELA	23622248	RELA	hsa-mir-92a-1	Activation	20144951	hsa-mir-92a-1	hsa-miR-92a-1-5p	hsa-miR-320a/hsa-miR-92a-1-5p
hsa-miR-320a	RELA	23622248	RELA	hsa-mir-92a-1	Activation	20144951	hsa-mir-92a-1	hsa-miR-92a-3p	hsa-miR-320a/hsa-miR-92a-3p
hsa-miR-1236-3p	RELA	23824327	RELA	hsa-mir-92a-1	Activation	20144951	hsa-mir-92a-1	hsa-miR-92a-1-5p	hsa-miR-1236-3p/hsa-miR-92a-1-5p
hsa-miR-1236-3p	RELA	23824327	RELA	hsa-mir-92a-1	Activation	20144951	hsa-mir-92a-1	hsa-miR-92a-3p	hsa-miR-1236-3p/hsa-miR-92a-3p
hsa-miR-1261	RELA	20371350	RELA	hsa-mir-92a-1	Activation	20144951	hsa-mir-92a-1	hsa-miR-92a-1-5p	hsa-miR-1261/hsa-miR-92a-1-5p
hsa-miR-1261	RELA	20371350	RELA	hsa-mir-92a-1	Activation	20144951	hsa-mir-92a-1	hsa-miR-92a-3p	hsa-miR-1261/hsa-miR-92a-3p
hsa-miR-3161	RELA	20371350	RELA	hsa-mir-92a-1	Activation	20144951	hsa-mir-92a-1	hsa-miR-92a-1-5p	hsa-miR-3161/hsa-miR-92a-1-5p
hsa-miR-3161	RELA	20371350	RELA	hsa-mir-92a-1	Activation	20144951	hsa-mir-92a-1	hsa-miR-92a-3p	hsa-miR-3161/hsa-miR-92a-3p
hsa-miR-599	RELA	20371350	RELA	hsa-mir-92a-1	Activation	20144951	hsa-mir-92a-1	hsa-miR-92a-1-5p	hsa-miR-599/hsa-miR-92a-1-5p
hsa-miR-599	RELA	20371350	RELA	hsa-mir-92a-1	Activation	20144951	hsa-mir-92a-1	hsa-miR-92a-3p	hsa-miR-599/hsa-miR-92a-3p
hsa-miR-6077	RELA	20371350	RELA	hsa-mir-92a-1	Activation	20144951	hsa-mir-92a-1	hsa-miR-92a-1-5p	hsa-miR-6077/hsa-miR-92a-1-5p
hsa-miR-6077	RELA	20371350	RELA	hsa-mir-92a-1	Activation	20144951	hsa-mir-92a-1	hsa-miR-92a-3p	hsa-miR-6077/hsa-miR-92a-3p
hsa-miR-3134	RELA	20371350	RELA	hsa-mir-92a-1	Activation	20144951	hsa-mir-92a-1	hsa-miR-92a-1-5p	hsa-miR-3134/hsa-miR-92a-1-5p
hsa-miR-3134	RELA	20371350	RELA	hsa-mir-92a-1	Activation	20144951	hsa-mir-92a-1	hsa-miR-92a-3p	hsa-miR-3134/hsa-miR-92a-3p
hsa-miR-8082	RELA	20371350	RELA	hsa-mir-92a-1	Activation	20144951	hsa-mir-92a-1	hsa-miR-92a-1-5p	hsa-miR-8082/hsa-miR-92a-1-5p
hsa-miR-8082	RELA	20371350	RELA	hsa-mir-92a-1	Activation	20144951	hsa-mir-92a-1	hsa-miR-92a-3p	hsa-miR-8082/hsa-miR-92a-3p
hsa-miR-4534	RELA	20371350	RELA	hsa-mir-92a-1	Activation	20144951	hsa-mir-92a-1	hsa-miR-92a-1-5p	hsa-miR-4534/hsa-miR-92a-1-5p
hsa-miR-4534	RELA	20371350	RELA	hsa-mir-92a-1	Activation	20144951	hsa-mir-92a-1	hsa-miR-92a-3p	hsa-miR-4534/hsa-miR-92a-3p
hsa-miR-1303	RELA	23824327	RELA	hsa-mir-92a-1	Activation	20144951	hsa-mir-92a-1	hsa-miR-92a-1-5p	hsa-miR-1303/hsa-miR-92a-1-5p
hsa-miR-1303	RELA	23824327	RELA	hsa-mir-92a-1	Activation	20144951	hsa-mir-92a-1	hsa-miR-92a-3p	hsa-miR-1303/hsa-miR-92a-3p
hsa-miR-6720-5p	RELA	23824327	RELA	hsa-mir-92a-1	Activation	20144951	hsa-mir-92a-1	hsa-miR-92a-1-5p	hsa-miR-6720-5p/hsa-miR-92a-1-5p
hsa-miR-6720-5p	RELA	23824327	RELA	hsa-mir-92a-1	Activation	20144951	hsa-mir-92a-1	hsa-miR-92a-3p	hsa-miR-6720-5p/hsa-miR-92a-3p
hsa-miR-6866-5p	RELA	23824327	RELA	hsa-mir-92a-1	Activation	20144951	hsa-mir-92a-1	hsa-miR-92a-1-5p	hsa-miR-6866-5p/hsa-miR-92a-1-5p
hsa-miR-6866-5p	RELA	23824327	RELA	hsa-mir-92a-1	Activation	20144951	hsa-mir-92a-1	hsa-miR-92a-3p	hsa-miR-6866-5p/hsa-miR-92a-3p
hsa-miR-6512-3p	RELA	23824327	RELA	hsa-mir-92a-1	Activation	20144951	hsa-mir-92a-1	hsa-miR-92a-1-5p	hsa-miR-6512-3p/hsa-miR-92a-1-5p
hsa-miR-6512-3p	RELA	23824327	RELA	hsa-mir-92a-1	Activation	20144951	hsa-mir-92a-1	hsa-miR-92a-3p	hsa-miR-6512-3p/hsa-miR-92a-3p
hsa-miR-877-5p	RELA	23824327	RELA	hsa-mir-92a-1	Activation	20144951	hsa-mir-92a-1	hsa-miR-92a-1-5p	hsa-miR-877-5p/hsa-miR-92a-1-5p
hsa-miR-877-5p	RELA	23824327	RELA	hsa-mir-92a-1	Activation	20144951	hsa-mir-92a-1	hsa-miR-92a-3p	hsa-miR-877-5p/hsa-miR-92a-3p
hsa-miR-6849-3p	RELA	23824327	RELA	hsa-mir-92a-1	Activation	20144951	hsa-mir-92a-1	hsa-miR-92a-1-5p	hsa-miR-6849-3p/hsa-miR-92a-1-5p
hsa-miR-6849-3p	RELA	23824327	RELA	hsa-mir-92a-1	Activation	20144951	hsa-mir-92a-1	hsa-miR-92a-3p	hsa-miR-6849-3p/hsa-miR-92a-3p
hsa-miR-6859-5p	RELA	23824327	RELA	hsa-mir-92a-1	Activation	20144951	hsa-mir-92a-1	hsa-miR-92a-1-5p	hsa-miR-6859-5p/hsa-miR-92a-1-5p
hsa-miR-6859-5p	RELA	23824327	RELA	hsa-mir-92a-1	Activation	20144951	hsa-mir-92a-1	hsa-miR-92a-3p	hsa-miR-6859-5p/hsa-miR-92a-3p
hsa-miR-3916	RELA	23824327	RELA	hsa-mir-92a-1	Activation	20144951	hsa-mir-92a-1	hsa-miR-92a-1-5p	hsa-miR-3916/hsa-miR-92a-1-5p
hsa-miR-3916	RELA	23824327	RELA	hsa-mir-92a-1	Activation	20144951	hsa-mir-92a-1	hsa-miR-92a-3p	hsa-miR-3916/hsa-miR-92a-3p
hsa-miR-3125	RELA	23824327	RELA	hsa-mir-92a-1	Activation	20144951	hsa-mir-92a-1	hsa-miR-92a-1-5p	hsa-miR-3125/hsa-miR-92a-1-5p
hsa-miR-3125	RELA	23824327	RELA	hsa-mir-92a-1	Activation	20144951	hsa-mir-92a-1	hsa-miR-92a-3p	hsa-miR-3125/hsa-miR-92a-3p
hsa-miR-186-5p	RELA	28213656	RELA	hsa-mir-92a-1	Activation	20144951	hsa-mir-92a-1	hsa-miR-92a-1-5p	hsa-miR-186-5p/hsa-miR-92a-1-5p
hsa-miR-186-5p	RELA	28213656	RELA	hsa-mir-92a-1	Activation	20144951	hsa-mir-92a-1	hsa-miR-92a-3p	hsa-miR-186-5p/hsa-miR-92a-3p
hsa-miR-3154	RELA	26701625	RELA	hsa-mir-92a-1	Activation	20144951	hsa-mir-92a-1	hsa-miR-92a-1-5p	hsa-miR-3154/hsa-miR-92a-1-5p
hsa-miR-3154	RELA	26701625	RELA	hsa-mir-92a-1	Activation	20144951	hsa-mir-92a-1	hsa-miR-92a-3p	hsa-miR-3154/hsa-miR-92a-3p
hsa-miR-3160-3p	RELA	26701625	RELA	hsa-mir-92a-1	Activation	20144951	hsa-mir-92a-1	hsa-miR-92a-1-5p	hsa-miR-3160-3p/hsa-miR-92a-1-5p
hsa-miR-3160-3p	RELA	26701625	RELA	hsa-mir-92a-1	Activation	20144951	hsa-mir-92a-1	hsa-miR-92a-3p	hsa-miR-3160-3p/hsa-miR-92a-3p
hsa-miR-3162-3p	RELA	26701625	RELA	hsa-mir-92a-1	Activation	20144951	hsa-mir-92a-1	hsa-miR-92a-1-5p	hsa-miR-3162-3p/hsa-miR-92a-1-5p
hsa-miR-3162-3p	RELA	26701625	RELA	hsa-mir-92a-1	Activation	20144951	hsa-mir-92a-1	hsa-miR-92a-3p	hsa-miR-3162-3p/hsa-miR-92a-3p
hsa-miR-3919	RELA	26701625	RELA	hsa-mir-92a-1	Activation	20144951	hsa-mir-92a-1	hsa-miR-92a-1-5p	hsa-miR-3919/hsa-miR-92a-1-5p
hsa-miR-3919	RELA	26701625	RELA	hsa-mir-92a-1	Activation	20144951	hsa-mir-92a-1	hsa-miR-92a-3p	hsa-miR-3919/hsa-miR-92a-3p
hsa-miR-4300	RELA	26701625	RELA	hsa-mir-92a-1	Activation	20144951	hsa-mir-92a-1	hsa-miR-92a-1-5p	hsa-miR-4300/hsa-miR-92a-1-5p
hsa-miR-4300	RELA	26701625	RELA	hsa-mir-92a-1	Activation	20144951	hsa-mir-92a-1	hsa-miR-92a-3p	hsa-miR-4300/hsa-miR-92a-3p
hsa-miR-4436a	RELA	26701625	RELA	hsa-mir-92a-1	Activation	20144951	hsa-mir-92a-1	hsa-miR-92a-1-5p	hsa-miR-4436a/hsa-miR-92a-1-5p
hsa-miR-4436a	RELA	26701625	RELA	hsa-mir-92a-1	Activation	20144951	hsa-mir-92a-1	hsa-miR-92a-3p	hsa-miR-4436a/hsa-miR-92a-3p
hsa-miR-4797-5p	RELA	26701625	RELA	hsa-mir-92a-1	Activation	20144951	hsa-mir-92a-1	hsa-miR-92a-1-5p	hsa-miR-4797-5p/hsa-miR-92a-1-5p
hsa-miR-4797-5p	RELA	26701625	RELA	hsa-mir-92a-1	Activation	20144951	hsa-mir-92a-1	hsa-miR-92a-3p	hsa-miR-4797-5p/hsa-miR-92a-3p
hsa-miR-5000-3p	RELA	26701625	RELA	hsa-mir-92a-1	Activation	20144951	hsa-mir-92a-1	hsa-miR-92a-1-5p	hsa-miR-5000-3p/hsa-miR-92a-1-5p
hsa-miR-5000-3p	RELA	26701625	RELA	hsa-mir-92a-1	Activation	20144951	hsa-mir-92a-1	hsa-miR-92a-3p	hsa-miR-5000-3p/hsa-miR-92a-3p
hsa-miR-5591-5p	RELA	26701625	RELA	hsa-mir-92a-1	Activation	20144951	hsa-mir-92a-1	hsa-miR-92a-1-5p	hsa-miR-5591-5p/hsa-miR-92a-1-5p
hsa-miR-5591-5p	RELA	26701625	RELA	hsa-mir-92a-1	Activation	20144951	hsa-mir-92a-1	hsa-miR-92a-3p	hsa-miR-5591-5p/hsa-miR-92a-3p
hsa-miR-591	RELA	26701625	RELA	hsa-mir-92a-1	Activation	20144951	hsa-mir-92a-1	hsa-miR-92a-1-5p	hsa-miR-591/hsa-miR-92a-1-5p
hsa-miR-591	RELA	26701625	RELA	hsa-mir-92a-1	Activation	20144951	hsa-mir-92a-1	hsa-miR-92a-3p	hsa-miR-591/hsa-miR-92a-3p
hsa-miR-642b-5p	RELA	26701625	RELA	hsa-mir-92a-1	Activation	20144951	hsa-mir-92a-1	hsa-miR-92a-1-5p	hsa-miR-642b-5p/hsa-miR-92a-1-5p
hsa-miR-642b-5p	RELA	26701625	RELA	hsa-mir-92a-1	Activation	20144951	hsa-mir-92a-1	hsa-miR-92a-3p	hsa-miR-642b-5p/hsa-miR-92a-3p
hsa-miR-6726-5p	RELA	26701625	RELA	hsa-mir-92a-1	Activation	20144951	hsa-mir-92a-1	hsa-miR-92a-1-5p	hsa-miR-6726-5p/hsa-miR-92a-1-5p
hsa-miR-6726-5p	RELA	26701625	RELA	hsa-mir-92a-1	Activation	20144951	hsa-mir-92a-1	hsa-miR-92a-3p	hsa-miR-6726-5p/hsa-miR-92a-3p
hsa-miR-6770-5p	RELA	26701625	RELA	hsa-mir-92a-1	Activation	20144951	hsa-mir-92a-1	hsa-miR-92a-1-5p	hsa-miR-6770-5p/hsa-miR-92a-1-5p
hsa-miR-6770-5p	RELA	26701625	RELA	hsa-mir-92a-1	Activation	20144951	hsa-mir-92a-1	hsa-miR-92a-3p	hsa-miR-6770-5p/hsa-miR-92a-3p
hsa-miR-6883-3p	RELA	26701625	RELA	hsa-mir-92a-1	Activation	20144951	hsa-mir-92a-1	hsa-miR-92a-1-5p	hsa-miR-6883-3p/hsa-miR-92a-1-5p
hsa-miR-6883-3p	RELA	26701625	RELA	hsa-mir-92a-1	Activation	20144951	hsa-mir-92a-1	hsa-miR-92a-3p	hsa-miR-6883-3p/hsa-miR-92a-3p
hsa-miR-7515	RELA	26701625	RELA	hsa-mir-92a-1	Activation	20144951	hsa-mir-92a-1	hsa-miR-92a-1-5p	hsa-miR-7515/hsa-miR-92a-1-5p
hsa-miR-7515	RELA	26701625	RELA	hsa-mir-92a-1	Activation	20144951	hsa-mir-92a-1	hsa-miR-92a-3p	hsa-miR-7515/hsa-miR-92a-3p
hsa-miR-920	RELA	26701625	RELA	hsa-mir-92a-1	Activation	20144951	hsa-mir-92a-1	hsa-miR-92a-1-5p	hsa-miR-920/hsa-miR-92a-1-5p
hsa-miR-920	RELA	26701625	RELA	hsa-mir-92a-1	Activation	20144951	hsa-mir-92a-1	hsa-miR-92a-3p	hsa-miR-920/hsa-miR-92a-3p
hsa-miR-210-3p	MNT	19652553	MNT	hsa-mir-92a-1	Repression	21806958	hsa-mir-92a-1	hsa-miR-92a-1-5p	hsa-miR-210-3p/hsa-miR-92a-1-5p
hsa-miR-210-3p	MNT	19652553	MNT	hsa-mir-92a-1	Repression	21806958	hsa-mir-92a-1	hsa-miR-92a-3p	hsa-miR-210-3p/hsa-miR-92a-3p
hsa-miR-331-3p	MNT	23622248	MNT	hsa-mir-92a-1	Repression	21806958	hsa-mir-92a-1	hsa-miR-92a-1-5p	hsa-miR-331-3p/hsa-miR-92a-1-5p
hsa-miR-331-3p	MNT	23622248	MNT	hsa-mir-92a-1	Repression	21806958	hsa-mir-92a-1	hsa-miR-92a-3p	hsa-miR-331-3p/hsa-miR-92a-3p
hsa-miR-17-5p	MNT	23622248	MNT	hsa-mir-92a-1	Repression	21806958	hsa-mir-92a-1	hsa-miR-92a-1-5p	hsa-miR-17-5p/hsa-miR-92a-1-5p
hsa-miR-17-5p	MNT	23622248	MNT	hsa-mir-92a-1	Repression	21806958	hsa-mir-92a-1	hsa-miR-92a-3p	hsa-miR-17-5p/hsa-miR-92a-3p
hsa-miR-218-5p	MNT	23212916	MNT	hsa-mir-92a-1	Repression	21806958	hsa-mir-92a-1	hsa-miR-92a-1-5p	hsa-miR-218-5p/hsa-miR-92a-1-5p
hsa-miR-218-5p	MNT	23212916	MNT	hsa-mir-92a-1	Repression	21806958	hsa-mir-92a-1	hsa-miR-92a-3p	hsa-miR-218-5p/hsa-miR-92a-3p
hsa-miR-3691-5p	MNT	23592263	MNT	hsa-mir-92a-1	Repression	21806958	hsa-mir-92a-1	hsa-miR-92a-1-5p	hsa-miR-3691-5p/hsa-miR-92a-1-5p
hsa-miR-3691-5p	MNT	23592263	MNT	hsa-mir-92a-1	Repression	21806958	hsa-mir-92a-1	hsa-miR-92a-3p	hsa-miR-3691-5p/hsa-miR-92a-3p
hsa-miR-3165	MNT	23592263	MNT	hsa-mir-92a-1	Repression	21806958	hsa-mir-92a-1	hsa-miR-92a-1-5p	hsa-miR-3165/hsa-miR-92a-1-5p
hsa-miR-3165	MNT	23592263	MNT	hsa-mir-92a-1	Repression	21806958	hsa-mir-92a-1	hsa-miR-92a-3p	hsa-miR-3165/hsa-miR-92a-3p
hsa-miR-6745	MNT	23592263	MNT	hsa-mir-92a-1	Repression	21806958	hsa-mir-92a-1	hsa-miR-92a-1-5p	hsa-miR-6745/hsa-miR-92a-1-5p
hsa-miR-6745	MNT	23592263	MNT	hsa-mir-92a-1	Repression	21806958	hsa-mir-92a-1	hsa-miR-92a-3p	hsa-miR-6745/hsa-miR-92a-3p
hsa-miR-363-5p	MNT	23592263	MNT	hsa-mir-92a-1	Repression	21806958	hsa-mir-92a-1	hsa-miR-92a-1-5p	hsa-miR-363-5p/hsa-miR-92a-1-5p
hsa-miR-363-5p	MNT	23592263	MNT	hsa-mir-92a-1	Repression	21806958	hsa-mir-92a-1	hsa-miR-92a-3p	hsa-miR-363-5p/hsa-miR-92a-3p
hsa-miR-486-3p	MNT	23592263	MNT	hsa-mir-92a-1	Repression	21806958	hsa-mir-92a-1	hsa-miR-92a-1-5p	hsa-miR-486-3p/hsa-miR-92a-1-5p
hsa-miR-486-3p	MNT	23592263	MNT	hsa-mir-92a-1	Repression	21806958	hsa-mir-92a-1	hsa-miR-92a-3p	hsa-miR-486-3p/hsa-miR-92a-3p
hsa-miR-6883-5p	MNT	23592263	MNT	hsa-mir-92a-1	Repression	21806958	hsa-mir-92a-1	hsa-miR-92a-1-5p	hsa-miR-6883-5p/hsa-miR-92a-1-5p
hsa-miR-6883-5p	MNT	23592263	MNT	hsa-mir-92a-1	Repression	21806958	hsa-mir-92a-1	hsa-miR-92a-3p	hsa-miR-6883-5p/hsa-miR-92a-3p
hsa-miR-6825-5p	MNT	23592263	MNT	hsa-mir-92a-1	Repression	21806958	hsa-mir-92a-1	hsa-miR-92a-1-5p	hsa-miR-6825-5p/hsa-miR-92a-1-5p
hsa-miR-6825-5p	MNT	23592263	MNT	hsa-mir-92a-1	Repression	21806958	hsa-mir-92a-1	hsa-miR-92a-3p	hsa-miR-6825-5p/hsa-miR-92a-3p
hsa-miR-6785-5p	MNT	23592263	MNT	hsa-mir-92a-1	Repression	21806958	hsa-mir-92a-1	hsa-miR-92a-1-5p	hsa-miR-6785-5p/hsa-miR-92a-1-5p
hsa-miR-6785-5p	MNT	23592263	MNT	hsa-mir-92a-1	Repression	21806958	hsa-mir-92a-1	hsa-miR-92a-3p	hsa-miR-6785-5p/hsa-miR-92a-3p
hsa-miR-4728-5p	MNT	23592263	MNT	hsa-mir-92a-1	Repression	21806958	hsa-mir-92a-1	hsa-miR-92a-1-5p	hsa-miR-4728-5p/hsa-miR-92a-1-5p
hsa-miR-4728-5p	MNT	23592263	MNT	hsa-mir-92a-1	Repression	21806958	hsa-mir-92a-1	hsa-miR-92a-3p	hsa-miR-4728-5p/hsa-miR-92a-3p
hsa-miR-149-3p	MNT	23592263	MNT	hsa-mir-92a-1	Repression	21806958	hsa-mir-92a-1	hsa-miR-92a-1-5p	hsa-miR-149-3p/hsa-miR-92a-1-5p
hsa-miR-149-3p	MNT	23592263	MNT	hsa-mir-92a-1	Repression	21806958	hsa-mir-92a-1	hsa-miR-92a-3p	hsa-miR-149-3p/hsa-miR-92a-3p
hsa-miR-885-3p	MNT	23592263	MNT	hsa-mir-92a-1	Repression	21806958	hsa-mir-92a-1	hsa-miR-92a-1-5p	hsa-miR-885-3p/hsa-miR-92a-1-5p
hsa-miR-885-3p	MNT	23592263	MNT	hsa-mir-92a-1	Repression	21806958	hsa-mir-92a-1	hsa-miR-92a-3p	hsa-miR-885-3p/hsa-miR-92a-3p
hsa-miR-1255b-5p	MNT	23592263	MNT	hsa-mir-92a-1	Repression	21806958	hsa-mir-92a-1	hsa-miR-92a-1-5p	hsa-miR-1255b-5p/hsa-miR-92a-1-5p
hsa-miR-1255b-5p	MNT	23592263	MNT	hsa-mir-92a-1	Repression	21806958	hsa-mir-92a-1	hsa-miR-92a-3p	hsa-miR-1255b-5p/hsa-miR-92a-3p
hsa-miR-1255a	MNT	23592263	MNT	hsa-mir-92a-1	Repression	21806958	hsa-mir-92a-1	hsa-miR-92a-1-5p	hsa-miR-1255a/hsa-miR-92a-1-5p
hsa-miR-1255a	MNT	23592263	MNT	hsa-mir-92a-1	Repression	21806958	hsa-mir-92a-1	hsa-miR-92a-3p	hsa-miR-1255a/hsa-miR-92a-3p
hsa-miR-6744-5p	MNT	23592263	MNT	hsa-mir-92a-1	Repression	21806958	hsa-mir-92a-1	hsa-miR-92a-1-5p	hsa-miR-6744-5p/hsa-miR-92a-1-5p
hsa-miR-6744-5p	MNT	23592263	MNT	hsa-mir-92a-1	Repression	21806958	hsa-mir-92a-1	hsa-miR-92a-3p	hsa-miR-6744-5p/hsa-miR-92a-3p
hsa-miR-3656	MNT	23592263	MNT	hsa-mir-92a-1	Repression	21806958	hsa-mir-92a-1	hsa-miR-92a-1-5p	hsa-miR-3656/hsa-miR-92a-1-5p
hsa-miR-3656	MNT	23592263	MNT	hsa-mir-92a-1	Repression	21806958	hsa-mir-92a-1	hsa-miR-92a-3p	hsa-miR-3656/hsa-miR-92a-3p
hsa-miR-423-5p	MNT	23592263	MNT	hsa-mir-92a-1	Repression	21806958	hsa-mir-92a-1	hsa-miR-92a-1-5p	hsa-miR-423-5p/hsa-miR-92a-1-5p
hsa-miR-423-5p	MNT	23592263	MNT	hsa-mir-92a-1	Repression	21806958	hsa-mir-92a-1	hsa-miR-92a-3p	hsa-miR-423-5p/hsa-miR-92a-3p
hsa-miR-3184-5p	MNT	23592263	MNT	hsa-mir-92a-1	Repression	21806958	hsa-mir-92a-1	hsa-miR-92a-1-5p	hsa-miR-3184-5p/hsa-miR-92a-1-5p
hsa-miR-3184-5p	MNT	23592263	MNT	hsa-mir-92a-1	Repression	21806958	hsa-mir-92a-1	hsa-miR-92a-3p	hsa-miR-3184-5p/hsa-miR-92a-3p
hsa-miR-6889-5p	MNT	23592263	MNT	hsa-mir-92a-1	Repression	21806958	hsa-mir-92a-1	hsa-miR-92a-1-5p	hsa-miR-6889-5p/hsa-miR-92a-1-5p
hsa-miR-6889-5p	MNT	23592263	MNT	hsa-mir-92a-1	Repression	21806958	hsa-mir-92a-1	hsa-miR-92a-3p	hsa-miR-6889-5p/hsa-miR-92a-3p
hsa-miR-6777-5p	MNT	23592263	MNT	hsa-mir-92a-1	Repression	21806958	hsa-mir-92a-1	hsa-miR-92a-1-5p	hsa-miR-6777-5p/hsa-miR-92a-1-5p
hsa-miR-6777-5p	MNT	23592263	MNT	hsa-mir-92a-1	Repression	21806958	hsa-mir-92a-1	hsa-miR-92a-3p	hsa-miR-6777-5p/hsa-miR-92a-3p
hsa-miR-211-3p	MNT	23592263	MNT	hsa-mir-92a-1	Repression	21806958	hsa-mir-92a-1	hsa-miR-92a-1-5p	hsa-miR-211-3p/hsa-miR-92a-1-5p
hsa-miR-211-3p	MNT	23592263	MNT	hsa-mir-92a-1	Repression	21806958	hsa-mir-92a-1	hsa-miR-92a-3p	hsa-miR-211-3p/hsa-miR-92a-3p
hsa-miR-1272	MNT	23592263	MNT	hsa-mir-92a-1	Repression	21806958	hsa-mir-92a-1	hsa-miR-92a-1-5p	hsa-miR-1272/hsa-miR-92a-1-5p
hsa-miR-1272	MNT	23592263	MNT	hsa-mir-92a-1	Repression	21806958	hsa-mir-92a-1	hsa-miR-92a-3p	hsa-miR-1272/hsa-miR-92a-3p
hsa-miR-4688	MNT	23592263	MNT	hsa-mir-92a-1	Repression	21806958	hsa-mir-92a-1	hsa-miR-92a-1-5p	hsa-miR-4688/hsa-miR-92a-1-5p
hsa-miR-4688	MNT	23592263	MNT	hsa-mir-92a-1	Repression	21806958	hsa-mir-92a-1	hsa-miR-92a-3p	hsa-miR-4688/hsa-miR-92a-3p
hsa-miR-6743-5p	MNT	23592263	MNT	hsa-mir-92a-1	Repression	21806958	hsa-mir-92a-1	hsa-miR-92a-1-5p	hsa-miR-6743-5p/hsa-miR-92a-1-5p
hsa-miR-6743-5p	MNT	23592263	MNT	hsa-mir-92a-1	Repression	21806958	hsa-mir-92a-1	hsa-miR-92a-3p	hsa-miR-6743-5p/hsa-miR-92a-3p
hsa-miR-92b-5p	MNT	20371350	MNT	hsa-mir-92a-1	Repression	21806958	hsa-mir-92a-1	hsa-miR-92a-1-5p	hsa-miR-92b-5p/hsa-miR-92a-1-5p
hsa-miR-92b-5p	MNT	20371350	MNT	hsa-mir-92a-1	Repression	21806958	hsa-mir-92a-1	hsa-miR-92a-3p	hsa-miR-92b-5p/hsa-miR-92a-3p
hsa-miR-3674	MNT	23824327	MNT	hsa-mir-92a-1	Repression	21806958	hsa-mir-92a-1	hsa-miR-92a-1-5p	hsa-miR-3674/hsa-miR-92a-1-5p
hsa-miR-3674	MNT	23824327	MNT	hsa-mir-92a-1	Repression	21806958	hsa-mir-92a-1	hsa-miR-92a-3p	hsa-miR-3674/hsa-miR-92a-3p
hsa-miR-3692-3p	MNT	23824327	MNT	hsa-mir-92a-1	Repression	21806958	hsa-mir-92a-1	hsa-miR-92a-1-5p	hsa-miR-3692-3p/hsa-miR-92a-1-5p
hsa-miR-3692-3p	MNT	23824327	MNT	hsa-mir-92a-1	Repression	21806958	hsa-mir-92a-1	hsa-miR-92a-3p	hsa-miR-3692-3p/hsa-miR-92a-3p
hsa-miR-4703-3p	MNT	23824327	MNT	hsa-mir-92a-1	Repression	21806958	hsa-mir-92a-1	hsa-miR-92a-1-5p	hsa-miR-4703-3p/hsa-miR-92a-1-5p
hsa-miR-4703-3p	MNT	23824327	MNT	hsa-mir-92a-1	Repression	21806958	hsa-mir-92a-1	hsa-miR-92a-3p	hsa-miR-4703-3p/hsa-miR-92a-3p
hsa-miR-922	MNT	23824327	MNT	hsa-mir-92a-1	Repression	21806958	hsa-mir-92a-1	hsa-miR-92a-1-5p	hsa-miR-922/hsa-miR-92a-1-5p
hsa-miR-922	MNT	23824327	MNT	hsa-mir-92a-1	Repression	21806958	hsa-mir-92a-1	hsa-miR-92a-3p	hsa-miR-922/hsa-miR-92a-3p
hsa-miR-3118	MNT	23313552	MNT	hsa-mir-92a-1	Repression	21806958	hsa-mir-92a-1	hsa-miR-92a-1-5p	hsa-miR-3118/hsa-miR-92a-1-5p
hsa-miR-3118	MNT	23313552	MNT	hsa-mir-92a-1	Repression	21806958	hsa-mir-92a-1	hsa-miR-92a-3p	hsa-miR-3118/hsa-miR-92a-3p
hsa-miR-134-5p	MNT	23313552	MNT	hsa-mir-92a-1	Repression	21806958	hsa-mir-92a-1	hsa-miR-92a-1-5p	hsa-miR-134-5p/hsa-miR-92a-1-5p
hsa-miR-134-5p	MNT	23313552	MNT	hsa-mir-92a-1	Repression	21806958	hsa-mir-92a-1	hsa-miR-92a-3p	hsa-miR-134-5p/hsa-miR-92a-3p
hsa-miR-4483	MNT	23313552	MNT	hsa-mir-92a-1	Repression	21806958	hsa-mir-92a-1	hsa-miR-92a-1-5p	hsa-miR-4483/hsa-miR-92a-1-5p
hsa-miR-4483	MNT	23313552	MNT	hsa-mir-92a-1	Repression	21806958	hsa-mir-92a-1	hsa-miR-92a-3p	hsa-miR-4483/hsa-miR-92a-3p
hsa-miR-1293	MNT	23313552	MNT	hsa-mir-92a-1	Repression	21806958	hsa-mir-92a-1	hsa-miR-92a-1-5p	hsa-miR-1293/hsa-miR-92a-1-5p
hsa-miR-1293	MNT	23313552	MNT	hsa-mir-92a-1	Repression	21806958	hsa-mir-92a-1	hsa-miR-92a-3p	hsa-miR-1293/hsa-miR-92a-3p
hsa-miR-6766-5p	MNT	23313552	MNT	hsa-mir-92a-1	Repression	21806958	hsa-mir-92a-1	hsa-miR-92a-1-5p	hsa-miR-6766-5p/hsa-miR-92a-1-5p
hsa-miR-6766-5p	MNT	23313552	MNT	hsa-mir-92a-1	Repression	21806958	hsa-mir-92a-1	hsa-miR-92a-3p	hsa-miR-6766-5p/hsa-miR-92a-3p
hsa-miR-6756-5p	MNT	23313552	MNT	hsa-mir-92a-1	Repression	21806958	hsa-mir-92a-1	hsa-miR-92a-1-5p	hsa-miR-6756-5p/hsa-miR-92a-1-5p
hsa-miR-6756-5p	MNT	23313552	MNT	hsa-mir-92a-1	Repression	21806958	hsa-mir-92a-1	hsa-miR-92a-3p	hsa-miR-6756-5p/hsa-miR-92a-3p
hsa-miR-5787	MNT	23313552	MNT	hsa-mir-92a-1	Repression	21806958	hsa-mir-92a-1	hsa-miR-92a-1-5p	hsa-miR-5787/hsa-miR-92a-1-5p
hsa-miR-5787	MNT	23313552	MNT	hsa-mir-92a-1	Repression	21806958	hsa-mir-92a-1	hsa-miR-92a-3p	hsa-miR-5787/hsa-miR-92a-3p
hsa-miR-4505	MNT	23313552	MNT	hsa-mir-92a-1	Repression	21806958	hsa-mir-92a-1	hsa-miR-92a-1-5p	hsa-miR-4505/hsa-miR-92a-1-5p
hsa-miR-4505	MNT	23313552	MNT	hsa-mir-92a-1	Repression	21806958	hsa-mir-92a-1	hsa-miR-92a-3p	hsa-miR-4505/hsa-miR-92a-3p
hsa-miR-5589-5p	MNT	23313552	MNT	hsa-mir-92a-1	Repression	21806958	hsa-mir-92a-1	hsa-miR-92a-1-5p	hsa-miR-5589-5p/hsa-miR-92a-1-5p
hsa-miR-5589-5p	MNT	23313552	MNT	hsa-mir-92a-1	Repression	21806958	hsa-mir-92a-1	hsa-miR-92a-3p	hsa-miR-5589-5p/hsa-miR-92a-3p
hsa-miR-7112-3p	MNT	23313552	MNT	hsa-mir-92a-1	Repression	21806958	hsa-mir-92a-1	hsa-miR-92a-1-5p	hsa-miR-7112-3p/hsa-miR-92a-1-5p
hsa-miR-7112-3p	MNT	23313552	MNT	hsa-mir-92a-1	Repression	21806958	hsa-mir-92a-1	hsa-miR-92a-3p	hsa-miR-7112-3p/hsa-miR-92a-3p
hsa-miR-6774-5p	MNT	23313552	MNT	hsa-mir-92a-1	Repression	21806958	hsa-mir-92a-1	hsa-miR-92a-1-5p	hsa-miR-6774-5p/hsa-miR-92a-1-5p
hsa-miR-6774-5p	MNT	23313552	MNT	hsa-mir-92a-1	Repression	21806958	hsa-mir-92a-1	hsa-miR-92a-3p	hsa-miR-6774-5p/hsa-miR-92a-3p
hsa-miR-5002-3p	MNT	23313552	MNT	hsa-mir-92a-1	Repression	21806958	hsa-mir-92a-1	hsa-miR-92a-1-5p	hsa-miR-5002-3p/hsa-miR-92a-1-5p
hsa-miR-5002-3p	MNT	23313552	MNT	hsa-mir-92a-1	Repression	21806958	hsa-mir-92a-1	hsa-miR-92a-3p	hsa-miR-5002-3p/hsa-miR-92a-3p
hsa-miR-635	MNT	23313552	MNT	hsa-mir-92a-1	Repression	21806958	hsa-mir-92a-1	hsa-miR-92a-1-5p	hsa-miR-635/hsa-miR-92a-1-5p
hsa-miR-635	MNT	23313552	MNT	hsa-mir-92a-1	Repression	21806958	hsa-mir-92a-1	hsa-miR-92a-3p	hsa-miR-635/hsa-miR-92a-3p
hsa-miR-6776-5p	MNT	23313552	MNT	hsa-mir-92a-1	Repression	21806958	hsa-mir-92a-1	hsa-miR-92a-1-5p	hsa-miR-6776-5p/hsa-miR-92a-1-5p
hsa-miR-6776-5p	MNT	23313552	MNT	hsa-mir-92a-1	Repression	21806958	hsa-mir-92a-1	hsa-miR-92a-3p	hsa-miR-6776-5p/hsa-miR-92a-3p
hsa-miR-3614-5p	MNT	23313552	MNT	hsa-mir-92a-1	Repression	21806958	hsa-mir-92a-1	hsa-miR-92a-1-5p	hsa-miR-3614-5p/hsa-miR-92a-1-5p
hsa-miR-3614-5p	MNT	23313552	MNT	hsa-mir-92a-1	Repression	21806958	hsa-mir-92a-1	hsa-miR-92a-3p	hsa-miR-3614-5p/hsa-miR-92a-3p
hsa-miR-4446-3p	MNT	23313552	MNT	hsa-mir-92a-1	Repression	21806958	hsa-mir-92a-1	hsa-miR-92a-1-5p	hsa-miR-4446-3p/hsa-miR-92a-1-5p
hsa-miR-4446-3p	MNT	23313552	MNT	hsa-mir-92a-1	Repression	21806958	hsa-mir-92a-1	hsa-miR-92a-3p	hsa-miR-4446-3p/hsa-miR-92a-3p
hsa-miR-6807-5p	MNT	19536157	MNT	hsa-mir-92a-1	Repression	21806958	hsa-mir-92a-1	hsa-miR-92a-1-5p	hsa-miR-6807-5p/hsa-miR-92a-1-5p
hsa-miR-6807-5p	MNT	19536157	MNT	hsa-mir-92a-1	Repression	21806958	hsa-mir-92a-1	hsa-miR-92a-3p	hsa-miR-6807-5p/hsa-miR-92a-3p
hsa-miR-4539	MNT	19536157	MNT	hsa-mir-92a-1	Repression	21806958	hsa-mir-92a-1	hsa-miR-92a-1-5p	hsa-miR-4539/hsa-miR-92a-1-5p
hsa-miR-4539	MNT	19536157	MNT	hsa-mir-92a-1	Repression	21806958	hsa-mir-92a-1	hsa-miR-92a-3p	hsa-miR-4539/hsa-miR-92a-3p
hsa-miR-146a-3p	MNT	19536157	MNT	hsa-mir-92a-1	Repression	21806958	hsa-mir-92a-1	hsa-miR-92a-1-5p	hsa-miR-146a-3p/hsa-miR-92a-1-5p
hsa-miR-146a-3p	MNT	19536157	MNT	hsa-mir-92a-1	Repression	21806958	hsa-mir-92a-1	hsa-miR-92a-3p	hsa-miR-146a-3p/hsa-miR-92a-3p
hsa-miR-6777-3p	MNT	19536157	MNT	hsa-mir-92a-1	Repression	21806958	hsa-mir-92a-1	hsa-miR-92a-1-5p	hsa-miR-6777-3p/hsa-miR-92a-1-5p
hsa-miR-6777-3p	MNT	19536157	MNT	hsa-mir-92a-1	Repression	21806958	hsa-mir-92a-1	hsa-miR-92a-3p	hsa-miR-6777-3p/hsa-miR-92a-3p
hsa-miR-4714-5p	MNT	19536157	MNT	hsa-mir-92a-1	Repression	21806958	hsa-mir-92a-1	hsa-miR-92a-1-5p	hsa-miR-4714-5p/hsa-miR-92a-1-5p
hsa-miR-4714-5p	MNT	19536157	MNT	hsa-mir-92a-1	Repression	21806958	hsa-mir-92a-1	hsa-miR-92a-3p	hsa-miR-4714-5p/hsa-miR-92a-3p
hsa-miR-1343-5p	MNT	26701625	MNT	hsa-mir-92a-1	Repression	21806958	hsa-mir-92a-1	hsa-miR-92a-1-5p	hsa-miR-1343-5p/hsa-miR-92a-1-5p
hsa-miR-1343-5p	MNT	26701625	MNT	hsa-mir-92a-1	Repression	21806958	hsa-mir-92a-1	hsa-miR-92a-3p	hsa-miR-1343-5p/hsa-miR-92a-3p
hsa-miR-187-3p	MNT	26701625	MNT	hsa-mir-92a-1	Repression	21806958	hsa-mir-92a-1	hsa-miR-92a-1-5p	hsa-miR-187-3p/hsa-miR-92a-1-5p
hsa-miR-187-3p	MNT	26701625	MNT	hsa-mir-92a-1	Repression	21806958	hsa-mir-92a-1	hsa-miR-92a-3p	hsa-miR-187-3p/hsa-miR-92a-3p
hsa-miR-198	MNT	26701625	MNT	hsa-mir-92a-1	Repression	21806958	hsa-mir-92a-1	hsa-miR-92a-1-5p	hsa-miR-198/hsa-miR-92a-1-5p
hsa-miR-198	MNT	26701625	MNT	hsa-mir-92a-1	Repression	21806958	hsa-mir-92a-1	hsa-miR-92a-3p	hsa-miR-198/hsa-miR-92a-3p
hsa-miR-3150a-3p	MNT	26701625	MNT	hsa-mir-92a-1	Repression	21806958	hsa-mir-92a-1	hsa-miR-92a-1-5p	hsa-miR-3150a-3p/hsa-miR-92a-1-5p
hsa-miR-3150a-3p	MNT	26701625	MNT	hsa-mir-92a-1	Repression	21806958	hsa-mir-92a-1	hsa-miR-92a-3p	hsa-miR-3150a-3p/hsa-miR-92a-3p
hsa-miR-3175	MNT	26701625	MNT	hsa-mir-92a-1	Repression	21806958	hsa-mir-92a-1	hsa-miR-92a-1-5p	hsa-miR-3175/hsa-miR-92a-1-5p
hsa-miR-3175	MNT	26701625	MNT	hsa-mir-92a-1	Repression	21806958	hsa-mir-92a-1	hsa-miR-92a-3p	hsa-miR-3175/hsa-miR-92a-3p
hsa-miR-3657	MNT	26701625	MNT	hsa-mir-92a-1	Repression	21806958	hsa-mir-92a-1	hsa-miR-92a-1-5p	hsa-miR-3657/hsa-miR-92a-1-5p
hsa-miR-3657	MNT	26701625	MNT	hsa-mir-92a-1	Repression	21806958	hsa-mir-92a-1	hsa-miR-92a-3p	hsa-miR-3657/hsa-miR-92a-3p
hsa-miR-3660	MNT	26701625	MNT	hsa-mir-92a-1	Repression	21806958	hsa-mir-92a-1	hsa-miR-92a-1-5p	hsa-miR-3660/hsa-miR-92a-1-5p
hsa-miR-3660	MNT	26701625	MNT	hsa-mir-92a-1	Repression	21806958	hsa-mir-92a-1	hsa-miR-92a-3p	hsa-miR-3660/hsa-miR-92a-3p
hsa-miR-4526	MNT	26701625	MNT	hsa-mir-92a-1	Repression	21806958	hsa-mir-92a-1	hsa-miR-92a-1-5p	hsa-miR-4526/hsa-miR-92a-1-5p
hsa-miR-4526	MNT	26701625	MNT	hsa-mir-92a-1	Repression	21806958	hsa-mir-92a-1	hsa-miR-92a-3p	hsa-miR-4526/hsa-miR-92a-3p
hsa-miR-4537	MNT	26701625	MNT	hsa-mir-92a-1	Repression	21806958	hsa-mir-92a-1	hsa-miR-92a-1-5p	hsa-miR-4537/hsa-miR-92a-1-5p
hsa-miR-4537	MNT	26701625	MNT	hsa-mir-92a-1	Repression	21806958	hsa-mir-92a-1	hsa-miR-92a-3p	hsa-miR-4537/hsa-miR-92a-3p
hsa-miR-4669	MNT	26701625	MNT	hsa-mir-92a-1	Repression	21806958	hsa-mir-92a-1	hsa-miR-92a-1-5p	hsa-miR-4669/hsa-miR-92a-1-5p
hsa-miR-4669	MNT	26701625	MNT	hsa-mir-92a-1	Repression	21806958	hsa-mir-92a-1	hsa-miR-92a-3p	hsa-miR-4669/hsa-miR-92a-3p
hsa-miR-491-5p	MNT	26701625	MNT	hsa-mir-92a-1	Repression	21806958	hsa-mir-92a-1	hsa-miR-92a-1-5p	hsa-miR-491-5p/hsa-miR-92a-1-5p
hsa-miR-491-5p	MNT	26701625	MNT	hsa-mir-92a-1	Repression	21806958	hsa-mir-92a-1	hsa-miR-92a-3p	hsa-miR-491-5p/hsa-miR-92a-3p
hsa-miR-6719-3p	MNT	26701625	MNT	hsa-mir-92a-1	Repression	21806958	hsa-mir-92a-1	hsa-miR-92a-1-5p	hsa-miR-6719-3p/hsa-miR-92a-1-5p
hsa-miR-6719-3p	MNT	26701625	MNT	hsa-mir-92a-1	Repression	21806958	hsa-mir-92a-1	hsa-miR-92a-3p	hsa-miR-6719-3p/hsa-miR-92a-3p
hsa-miR-6730-3p	MNT	26701625	MNT	hsa-mir-92a-1	Repression	21806958	hsa-mir-92a-1	hsa-miR-92a-1-5p	hsa-miR-6730-3p/hsa-miR-92a-1-5p
hsa-miR-6730-3p	MNT	26701625	MNT	hsa-mir-92a-1	Repression	21806958	hsa-mir-92a-1	hsa-miR-92a-3p	hsa-miR-6730-3p/hsa-miR-92a-3p
hsa-miR-6763-5p	MNT	26701625	MNT	hsa-mir-92a-1	Repression	21806958	hsa-mir-92a-1	hsa-miR-92a-1-5p	hsa-miR-6763-5p/hsa-miR-92a-1-5p
hsa-miR-6763-5p	MNT	26701625	MNT	hsa-mir-92a-1	Repression	21806958	hsa-mir-92a-1	hsa-miR-92a-3p	hsa-miR-6763-5p/hsa-miR-92a-3p
hsa-miR-6827-5p	MNT	26701625	MNT	hsa-mir-92a-1	Repression	21806958	hsa-mir-92a-1	hsa-miR-92a-1-5p	hsa-miR-6827-5p/hsa-miR-92a-1-5p
hsa-miR-6827-5p	MNT	26701625	MNT	hsa-mir-92a-1	Repression	21806958	hsa-mir-92a-1	hsa-miR-92a-3p	hsa-miR-6827-5p/hsa-miR-92a-3p
hsa-miR-92a-2-5p	MNT	26701625	MNT	hsa-mir-92a-1	Repression	21806958	hsa-mir-92a-1	hsa-miR-92a-1-5p	hsa-miR-92a-2-5p/hsa-miR-92a-1-5p
hsa-miR-92a-2-5p	MNT	26701625	MNT	hsa-mir-92a-1	Repression	21806958	hsa-mir-92a-1	hsa-miR-92a-3p	hsa-miR-92a-2-5p/hsa-miR-92a-3p
hsa-miR-939-5p	MNT	26701625	MNT	hsa-mir-92a-1	Repression	21806958	hsa-mir-92a-1	hsa-miR-92a-1-5p	hsa-miR-939-5p/hsa-miR-92a-1-5p
hsa-miR-939-5p	MNT	26701625	MNT	hsa-mir-92a-1	Repression	21806958	hsa-mir-92a-1	hsa-miR-92a-3p	hsa-miR-939-5p/hsa-miR-92a-3p
hsa-miR-1207-5p	MNT	27292025	MNT	hsa-mir-92a-1	Repression	21806958	hsa-mir-92a-1	hsa-miR-92a-1-5p	hsa-miR-1207-5p/hsa-miR-92a-1-5p
hsa-miR-1207-5p	MNT	27292025	MNT	hsa-mir-92a-1	Repression	21806958	hsa-mir-92a-1	hsa-miR-92a-3p	hsa-miR-1207-5p/hsa-miR-92a-3p
hsa-miR-1908-5p	MNT	27292025	MNT	hsa-mir-92a-1	Repression	21806958	hsa-mir-92a-1	hsa-miR-92a-1-5p	hsa-miR-1908-5p/hsa-miR-92a-1-5p
hsa-miR-1908-5p	MNT	27292025	MNT	hsa-mir-92a-1	Repression	21806958	hsa-mir-92a-1	hsa-miR-92a-3p	hsa-miR-1908-5p/hsa-miR-92a-3p
hsa-miR-3141	MNT	27292025	MNT	hsa-mir-92a-1	Repression	21806958	hsa-mir-92a-1	hsa-miR-92a-1-5p	hsa-miR-3141/hsa-miR-92a-1-5p
hsa-miR-3141	MNT	27292025	MNT	hsa-mir-92a-1	Repression	21806958	hsa-mir-92a-1	hsa-miR-92a-3p	hsa-miR-3141/hsa-miR-92a-3p
hsa-miR-4270	MNT	27292025	MNT	hsa-mir-92a-1	Repression	21806958	hsa-mir-92a-1	hsa-miR-92a-1-5p	hsa-miR-4270/hsa-miR-92a-1-5p
hsa-miR-4270	MNT	27292025	MNT	hsa-mir-92a-1	Repression	21806958	hsa-mir-92a-1	hsa-miR-92a-3p	hsa-miR-4270/hsa-miR-92a-3p
hsa-miR-4434	MNT	27292025	MNT	hsa-mir-92a-1	Repression	21806958	hsa-mir-92a-1	hsa-miR-92a-1-5p	hsa-miR-4434/hsa-miR-92a-1-5p
hsa-miR-4434	MNT	27292025	MNT	hsa-mir-92a-1	Repression	21806958	hsa-mir-92a-1	hsa-miR-92a-3p	hsa-miR-4434/hsa-miR-92a-3p
hsa-miR-4441	MNT	27292025	MNT	hsa-mir-92a-1	Repression	21806958	hsa-mir-92a-1	hsa-miR-92a-1-5p	hsa-miR-4441/hsa-miR-92a-1-5p
hsa-miR-4441	MNT	27292025	MNT	hsa-mir-92a-1	Repression	21806958	hsa-mir-92a-1	hsa-miR-92a-3p	hsa-miR-4441/hsa-miR-92a-3p
hsa-miR-4516	MNT	27292025	MNT	hsa-mir-92a-1	Repression	21806958	hsa-mir-92a-1	hsa-miR-92a-1-5p	hsa-miR-4516/hsa-miR-92a-1-5p
hsa-miR-4516	MNT	27292025	MNT	hsa-mir-92a-1	Repression	21806958	hsa-mir-92a-1	hsa-miR-92a-3p	hsa-miR-4516/hsa-miR-92a-3p
hsa-miR-4723-5p	MNT	27292025	MNT	hsa-mir-92a-1	Repression	21806958	hsa-mir-92a-1	hsa-miR-92a-1-5p	hsa-miR-4723-5p/hsa-miR-92a-1-5p
hsa-miR-4723-5p	MNT	27292025	MNT	hsa-mir-92a-1	Repression	21806958	hsa-mir-92a-1	hsa-miR-92a-3p	hsa-miR-4723-5p/hsa-miR-92a-3p
hsa-miR-4763-3p	MNT	27292025	MNT	hsa-mir-92a-1	Repression	21806958	hsa-mir-92a-1	hsa-miR-92a-1-5p	hsa-miR-4763-3p/hsa-miR-92a-1-5p
hsa-miR-4763-3p	MNT	27292025	MNT	hsa-mir-92a-1	Repression	21806958	hsa-mir-92a-1	hsa-miR-92a-3p	hsa-miR-4763-3p/hsa-miR-92a-3p
hsa-miR-5090	MNT	27292025	MNT	hsa-mir-92a-1	Repression	21806958	hsa-mir-92a-1	hsa-miR-92a-1-5p	hsa-miR-5090/hsa-miR-92a-1-5p
hsa-miR-5090	MNT	27292025	MNT	hsa-mir-92a-1	Repression	21806958	hsa-mir-92a-1	hsa-miR-92a-3p	hsa-miR-5090/hsa-miR-92a-3p
hsa-miR-5698	MNT	27292025	MNT	hsa-mir-92a-1	Repression	21806958	hsa-mir-92a-1	hsa-miR-92a-1-5p	hsa-miR-5698/hsa-miR-92a-1-5p
hsa-miR-5698	MNT	27292025	MNT	hsa-mir-92a-1	Repression	21806958	hsa-mir-92a-1	hsa-miR-92a-3p	hsa-miR-5698/hsa-miR-92a-3p
hsa-miR-5703	MNT	27292025	MNT	hsa-mir-92a-1	Repression	21806958	hsa-mir-92a-1	hsa-miR-92a-1-5p	hsa-miR-5703/hsa-miR-92a-1-5p
hsa-miR-5703	MNT	27292025	MNT	hsa-mir-92a-1	Repression	21806958	hsa-mir-92a-1	hsa-miR-92a-3p	hsa-miR-5703/hsa-miR-92a-3p
hsa-miR-6090	MNT	27292025	MNT	hsa-mir-92a-1	Repression	21806958	hsa-mir-92a-1	hsa-miR-92a-1-5p	hsa-miR-6090/hsa-miR-92a-1-5p
hsa-miR-6090	MNT	27292025	MNT	hsa-mir-92a-1	Repression	21806958	hsa-mir-92a-1	hsa-miR-92a-3p	hsa-miR-6090/hsa-miR-92a-3p
hsa-miR-6132	MNT	27292025	MNT	hsa-mir-92a-1	Repression	21806958	hsa-mir-92a-1	hsa-miR-92a-1-5p	hsa-miR-6132/hsa-miR-92a-1-5p
hsa-miR-6132	MNT	27292025	MNT	hsa-mir-92a-1	Repression	21806958	hsa-mir-92a-1	hsa-miR-92a-3p	hsa-miR-6132/hsa-miR-92a-3p
hsa-miR-663a	MNT	27292025	MNT	hsa-mir-92a-1	Repression	21806958	hsa-mir-92a-1	hsa-miR-92a-1-5p	hsa-miR-663a/hsa-miR-92a-1-5p
hsa-miR-663a	MNT	27292025	MNT	hsa-mir-92a-1	Repression	21806958	hsa-mir-92a-1	hsa-miR-92a-3p	hsa-miR-663a/hsa-miR-92a-3p
hsa-miR-6721-5p	MNT	27292025	MNT	hsa-mir-92a-1	Repression	21806958	hsa-mir-92a-1	hsa-miR-92a-1-5p	hsa-miR-6721-5p/hsa-miR-92a-1-5p
hsa-miR-6721-5p	MNT	27292025	MNT	hsa-mir-92a-1	Repression	21806958	hsa-mir-92a-1	hsa-miR-92a-3p	hsa-miR-6721-5p/hsa-miR-92a-3p
hsa-miR-6754-5p	MNT	27292025	MNT	hsa-mir-92a-1	Repression	21806958	hsa-mir-92a-1	hsa-miR-92a-1-5p	hsa-miR-6754-5p/hsa-miR-92a-1-5p
hsa-miR-6754-5p	MNT	27292025	MNT	hsa-mir-92a-1	Repression	21806958	hsa-mir-92a-1	hsa-miR-92a-3p	hsa-miR-6754-5p/hsa-miR-92a-3p
hsa-miR-6775-5p	MNT	27292025	MNT	hsa-mir-92a-1	Repression	21806958	hsa-mir-92a-1	hsa-miR-92a-1-5p	hsa-miR-6775-5p/hsa-miR-92a-1-5p
hsa-miR-6775-5p	MNT	27292025	MNT	hsa-mir-92a-1	Repression	21806958	hsa-mir-92a-1	hsa-miR-92a-3p	hsa-miR-6775-5p/hsa-miR-92a-3p
hsa-miR-6787-5p	MNT	27292025	MNT	hsa-mir-92a-1	Repression	21806958	hsa-mir-92a-1	hsa-miR-92a-1-5p	hsa-miR-6787-5p/hsa-miR-92a-1-5p
hsa-miR-6787-5p	MNT	27292025	MNT	hsa-mir-92a-1	Repression	21806958	hsa-mir-92a-1	hsa-miR-92a-3p	hsa-miR-6787-5p/hsa-miR-92a-3p
hsa-miR-6816-5p	MNT	27292025	MNT	hsa-mir-92a-1	Repression	21806958	hsa-mir-92a-1	hsa-miR-92a-1-5p	hsa-miR-6816-5p/hsa-miR-92a-1-5p
hsa-miR-6816-5p	MNT	27292025	MNT	hsa-mir-92a-1	Repression	21806958	hsa-mir-92a-1	hsa-miR-92a-3p	hsa-miR-6816-5p/hsa-miR-92a-3p
hsa-miR-6836-5p	MNT	27292025	MNT	hsa-mir-92a-1	Repression	21806958	hsa-mir-92a-1	hsa-miR-92a-1-5p	hsa-miR-6836-5p/hsa-miR-92a-1-5p
hsa-miR-6836-5p	MNT	27292025	MNT	hsa-mir-92a-1	Repression	21806958	hsa-mir-92a-1	hsa-miR-92a-3p	hsa-miR-6836-5p/hsa-miR-92a-3p
hsa-miR-6870-5p	MNT	27292025	MNT	hsa-mir-92a-1	Repression	21806958	hsa-mir-92a-1	hsa-miR-92a-1-5p	hsa-miR-6870-5p/hsa-miR-92a-1-5p
hsa-miR-6870-5p	MNT	27292025	MNT	hsa-mir-92a-1	Repression	21806958	hsa-mir-92a-1	hsa-miR-92a-3p	hsa-miR-6870-5p/hsa-miR-92a-3p
hsa-miR-6878-5p	MNT	27292025	MNT	hsa-mir-92a-1	Repression	21806958	hsa-mir-92a-1	hsa-miR-92a-1-5p	hsa-miR-6878-5p/hsa-miR-92a-1-5p
hsa-miR-6878-5p	MNT	27292025	MNT	hsa-mir-92a-1	Repression	21806958	hsa-mir-92a-1	hsa-miR-92a-3p	hsa-miR-6878-5p/hsa-miR-92a-3p
hsa-miR-7111-5p	MNT	27292025	MNT	hsa-mir-92a-1	Repression	21806958	hsa-mir-92a-1	hsa-miR-92a-1-5p	hsa-miR-7111-5p/hsa-miR-92a-1-5p
hsa-miR-7111-5p	MNT	27292025	MNT	hsa-mir-92a-1	Repression	21806958	hsa-mir-92a-1	hsa-miR-92a-3p	hsa-miR-7111-5p/hsa-miR-92a-3p
hsa-miR-744-5p	MNT	27292025	MNT	hsa-mir-92a-1	Repression	21806958	hsa-mir-92a-1	hsa-miR-92a-1-5p	hsa-miR-744-5p/hsa-miR-92a-1-5p
hsa-miR-744-5p	MNT	27292025	MNT	hsa-mir-92a-1	Repression	21806958	hsa-mir-92a-1	hsa-miR-92a-3p	hsa-miR-744-5p/hsa-miR-92a-3p
hsa-miR-1915-3p	MNT	27418678	MNT	hsa-mir-92a-1	Repression	21806958	hsa-mir-92a-1	hsa-miR-92a-1-5p	hsa-miR-1915-3p/hsa-miR-92a-1-5p
hsa-miR-1915-3p	MNT	27418678	MNT	hsa-mir-92a-1	Repression	21806958	hsa-mir-92a-1	hsa-miR-92a-3p	hsa-miR-1915-3p/hsa-miR-92a-3p
hsa-miR-4426	MNT	27418678	MNT	hsa-mir-92a-1	Repression	21806958	hsa-mir-92a-1	hsa-miR-92a-1-5p	hsa-miR-4426/hsa-miR-92a-1-5p
hsa-miR-4426	MNT	27418678	MNT	hsa-mir-92a-1	Repression	21806958	hsa-mir-92a-1	hsa-miR-92a-3p	hsa-miR-4426/hsa-miR-92a-3p
hsa-miR-4433a-5p	MNT	27418678	MNT	hsa-mir-92a-1	Repression	21806958	hsa-mir-92a-1	hsa-miR-92a-1-5p	hsa-miR-4433a-5p/hsa-miR-92a-1-5p
hsa-miR-4433a-5p	MNT	27418678	MNT	hsa-mir-92a-1	Repression	21806958	hsa-mir-92a-1	hsa-miR-92a-3p	hsa-miR-4433a-5p/hsa-miR-92a-3p
hsa-miR-4433b-5p	MNT	27418678	MNT	hsa-mir-92a-1	Repression	21806958	hsa-mir-92a-1	hsa-miR-92a-1-5p	hsa-miR-4433b-5p/hsa-miR-92a-1-5p
hsa-miR-4433b-5p	MNT	27418678	MNT	hsa-mir-92a-1	Repression	21806958	hsa-mir-92a-1	hsa-miR-92a-3p	hsa-miR-4433b-5p/hsa-miR-92a-3p
hsa-miR-4647	MNT	27418678	MNT	hsa-mir-92a-1	Repression	21806958	hsa-mir-92a-1	hsa-miR-92a-1-5p	hsa-miR-4647/hsa-miR-92a-1-5p
hsa-miR-4647	MNT	27418678	MNT	hsa-mir-92a-1	Repression	21806958	hsa-mir-92a-1	hsa-miR-92a-3p	hsa-miR-4647/hsa-miR-92a-3p
hsa-miR-4662b	MNT	27418678	MNT	hsa-mir-92a-1	Repression	21806958	hsa-mir-92a-1	hsa-miR-92a-1-5p	hsa-miR-4662b/hsa-miR-92a-1-5p
hsa-miR-4662b	MNT	27418678	MNT	hsa-mir-92a-1	Repression	21806958	hsa-mir-92a-1	hsa-miR-92a-3p	hsa-miR-4662b/hsa-miR-92a-3p
hsa-miR-4726-3p	MNT	27418678	MNT	hsa-mir-92a-1	Repression	21806958	hsa-mir-92a-1	hsa-miR-92a-1-5p	hsa-miR-4726-3p/hsa-miR-92a-1-5p
hsa-miR-4726-3p	MNT	27418678	MNT	hsa-mir-92a-1	Repression	21806958	hsa-mir-92a-1	hsa-miR-92a-3p	hsa-miR-4726-3p/hsa-miR-92a-3p
hsa-miR-574-5p	MNT	27418678	MNT	hsa-mir-92a-1	Repression	21806958	hsa-mir-92a-1	hsa-miR-92a-1-5p	hsa-miR-574-5p/hsa-miR-92a-1-5p
hsa-miR-574-5p	MNT	27418678	MNT	hsa-mir-92a-1	Repression	21806958	hsa-mir-92a-1	hsa-miR-92a-3p	hsa-miR-574-5p/hsa-miR-92a-3p
hsa-miR-576-3p	MNT	27418678	MNT	hsa-mir-92a-1	Repression	21806958	hsa-mir-92a-1	hsa-miR-92a-1-5p	hsa-miR-576-3p/hsa-miR-92a-1-5p
hsa-miR-576-3p	MNT	27418678	MNT	hsa-mir-92a-1	Repression	21806958	hsa-mir-92a-1	hsa-miR-92a-3p	hsa-miR-576-3p/hsa-miR-92a-3p
hsa-miR-6764-5p	MNT	27418678	MNT	hsa-mir-92a-1	Repression	21806958	hsa-mir-92a-1	hsa-miR-92a-1-5p	hsa-miR-6764-5p/hsa-miR-92a-1-5p
hsa-miR-6764-5p	MNT	27418678	MNT	hsa-mir-92a-1	Repression	21806958	hsa-mir-92a-1	hsa-miR-92a-3p	hsa-miR-6764-5p/hsa-miR-92a-3p
hsa-miR-6840-3p	MNT	27418678	MNT	hsa-mir-92a-1	Repression	21806958	hsa-mir-92a-1	hsa-miR-92a-1-5p	hsa-miR-6840-3p/hsa-miR-92a-1-5p
hsa-miR-6840-3p	MNT	27418678	MNT	hsa-mir-92a-1	Repression	21806958	hsa-mir-92a-1	hsa-miR-92a-3p	hsa-miR-6840-3p/hsa-miR-92a-3p
hsa-miR-6867-5p	MNT	27418678	MNT	hsa-mir-92a-1	Repression	21806958	hsa-mir-92a-1	hsa-miR-92a-1-5p	hsa-miR-6867-5p/hsa-miR-92a-1-5p
hsa-miR-6867-5p	MNT	27418678	MNT	hsa-mir-92a-1	Repression	21806958	hsa-mir-92a-1	hsa-miR-92a-3p	hsa-miR-6867-5p/hsa-miR-92a-3p
hsa-miR-34a-5p	NANOG	22020437	NANOG	hsa-mir-92a-1	Activation	25392304	hsa-mir-92a-1	hsa-miR-92a-1-5p	hsa-miR-34a-5p/hsa-miR-92a-1-5p
hsa-miR-34a-5p	NANOG	22020437	NANOG	hsa-mir-92a-1	Activation	25392304	hsa-mir-92a-1	hsa-miR-92a-3p	hsa-miR-34a-5p/hsa-miR-92a-3p
hsa-miR-34c-5p	NANOG	22020437	NANOG	hsa-mir-92a-1	Activation	25392304	hsa-mir-92a-1	hsa-miR-92a-1-5p	hsa-miR-34c-5p/hsa-miR-92a-1-5p
hsa-miR-34c-5p	NANOG	22020437	NANOG	hsa-mir-92a-1	Activation	25392304	hsa-mir-92a-1	hsa-miR-92a-3p	hsa-miR-34c-5p/hsa-miR-92a-3p
hsa-miR-34b-3p	NANOG	22020437	NANOG	hsa-mir-92a-1	Activation	25392304	hsa-mir-92a-1	hsa-miR-92a-1-5p	hsa-miR-34b-3p/hsa-miR-92a-1-5p
hsa-miR-34b-3p	NANOG	22020437	NANOG	hsa-mir-92a-1	Activation	25392304	hsa-mir-92a-1	hsa-miR-92a-3p	hsa-miR-34b-3p/hsa-miR-92a-3p
hsa-miR-181a-3p	NANOG	23344176	NANOG	hsa-mir-92a-1	Activation	25392304	hsa-mir-92a-1	hsa-miR-92a-1-5p	hsa-miR-181a-3p/hsa-miR-92a-1-5p
hsa-miR-181a-3p	NANOG	23344176	NANOG	hsa-mir-92a-1	Activation	25392304	hsa-mir-92a-1	hsa-miR-92a-3p	hsa-miR-181a-3p/hsa-miR-92a-3p
hsa-miR-335-5p	NANOG	18185580	NANOG	hsa-mir-92a-1	Activation	25392304	hsa-mir-92a-1	hsa-miR-92a-1-5p	hsa-miR-335-5p/hsa-miR-92a-1-5p
hsa-miR-335-5p	NANOG	18185580	NANOG	hsa-mir-92a-1	Activation	25392304	hsa-mir-92a-1	hsa-miR-92a-3p	hsa-miR-335-5p/hsa-miR-92a-3p
hsa-miR-145-5p	NANOG	23541921	NANOG	hsa-mir-92a-1	Activation	25392304	hsa-mir-92a-1	hsa-miR-92a-1-5p	hsa-miR-145-5p/hsa-miR-92a-1-5p
hsa-miR-145-5p	NANOG	23541921	NANOG	hsa-mir-92a-1	Activation	25392304	hsa-mir-92a-1	hsa-miR-92a-3p	hsa-miR-145-5p/hsa-miR-92a-3p
hsa-miR-320a	NANOG	23622248	NANOG	hsa-mir-92a-1	Activation	25392304	hsa-mir-92a-1	hsa-miR-92a-1-5p	hsa-miR-320a/hsa-miR-92a-1-5p
hsa-miR-320a	NANOG	23622248	NANOG	hsa-mir-92a-1	Activation	25392304	hsa-mir-92a-1	hsa-miR-92a-3p	hsa-miR-320a/hsa-miR-92a-3p
hsa-miR-134-5p	NANOG	23467648	NANOG	hsa-mir-92a-1	Activation	25392304	hsa-mir-92a-1	hsa-miR-92a-1-5p	hsa-miR-134-5p/hsa-miR-92a-1-5p
hsa-miR-134-5p	NANOG	23467648	NANOG	hsa-mir-92a-1	Activation	25392304	hsa-mir-92a-1	hsa-miR-92a-3p	hsa-miR-134-5p/hsa-miR-92a-3p
hsa-miR-128-3p	NANOG	23019226	NANOG	hsa-mir-92a-1	Activation	25392304	hsa-mir-92a-1	hsa-miR-92a-1-5p	hsa-miR-128-3p/hsa-miR-92a-1-5p
hsa-miR-128-3p	NANOG	23019226	NANOG	hsa-mir-92a-1	Activation	25392304	hsa-mir-92a-1	hsa-miR-92a-3p	hsa-miR-128-3p/hsa-miR-92a-3p
hsa-miR-302a-3p	NANOG	23255147	NANOG	hsa-mir-92a-1	Activation	25392304	hsa-mir-92a-1	hsa-miR-92a-1-5p	hsa-miR-302a-3p/hsa-miR-92a-1-5p
hsa-miR-302a-3p	NANOG	23255147	NANOG	hsa-mir-92a-1	Activation	25392304	hsa-mir-92a-1	hsa-miR-92a-3p	hsa-miR-302a-3p/hsa-miR-92a-3p
hsa-miR-150-5p	NANOG	27917123	NANOG	hsa-mir-92a-1	Activation	25392304	hsa-mir-92a-1	hsa-miR-92a-1-5p	hsa-miR-150-5p/hsa-miR-92a-1-5p
hsa-miR-150-5p	NANOG	27917123	NANOG	hsa-mir-92a-1	Activation	25392304	hsa-mir-92a-1	hsa-miR-92a-3p	hsa-miR-150-5p/hsa-miR-92a-3p
hsa-miR-125b-2-3p	NANOG	27292025	NANOG	hsa-mir-92a-1	Activation	25392304	hsa-mir-92a-1	hsa-miR-92a-1-5p	hsa-miR-125b-2-3p/hsa-miR-92a-1-5p
hsa-miR-125b-2-3p	NANOG	27292025	NANOG	hsa-mir-92a-1	Activation	25392304	hsa-mir-92a-1	hsa-miR-92a-3p	hsa-miR-125b-2-3p/hsa-miR-92a-3p
hsa-miR-221-5p	NANOG	27292025	NANOG	hsa-mir-92a-1	Activation	25392304	hsa-mir-92a-1	hsa-miR-92a-1-5p	hsa-miR-221-5p/hsa-miR-92a-1-5p
hsa-miR-221-5p	NANOG	27292025	NANOG	hsa-mir-92a-1	Activation	25392304	hsa-mir-92a-1	hsa-miR-92a-3p	hsa-miR-221-5p/hsa-miR-92a-3p
hsa-miR-3974	NANOG	27292025	NANOG	hsa-mir-92a-1	Activation	25392304	hsa-mir-92a-1	hsa-miR-92a-1-5p	hsa-miR-3974/hsa-miR-92a-1-5p
hsa-miR-3974	NANOG	27292025	NANOG	hsa-mir-92a-1	Activation	25392304	hsa-mir-92a-1	hsa-miR-92a-3p	hsa-miR-3974/hsa-miR-92a-3p
hsa-miR-4433a-3p	NANOG	27292025	NANOG	hsa-mir-92a-1	Activation	25392304	hsa-mir-92a-1	hsa-miR-92a-1-5p	hsa-miR-4433a-3p/hsa-miR-92a-1-5p
hsa-miR-4433a-3p	NANOG	27292025	NANOG	hsa-mir-92a-1	Activation	25392304	hsa-mir-92a-1	hsa-miR-92a-3p	hsa-miR-4433a-3p/hsa-miR-92a-3p
hsa-miR-4457	NANOG	27292025	NANOG	hsa-mir-92a-1	Activation	25392304	hsa-mir-92a-1	hsa-miR-92a-1-5p	hsa-miR-4457/hsa-miR-92a-1-5p
hsa-miR-4457	NANOG	27292025	NANOG	hsa-mir-92a-1	Activation	25392304	hsa-mir-92a-1	hsa-miR-92a-3p	hsa-miR-4457/hsa-miR-92a-3p
hsa-miR-4459	NANOG	27292025	NANOG	hsa-mir-92a-1	Activation	25392304	hsa-mir-92a-1	hsa-miR-92a-1-5p	hsa-miR-4459/hsa-miR-92a-1-5p
hsa-miR-4459	NANOG	27292025	NANOG	hsa-mir-92a-1	Activation	25392304	hsa-mir-92a-1	hsa-miR-92a-3p	hsa-miR-4459/hsa-miR-92a-3p
hsa-miR-4683	NANOG	27292025	NANOG	hsa-mir-92a-1	Activation	25392304	hsa-mir-92a-1	hsa-miR-92a-1-5p	hsa-miR-4683/hsa-miR-92a-1-5p
hsa-miR-4683	NANOG	27292025	NANOG	hsa-mir-92a-1	Activation	25392304	hsa-mir-92a-1	hsa-miR-92a-3p	hsa-miR-4683/hsa-miR-92a-3p
hsa-miR-4768-3p	NANOG	27292025	NANOG	hsa-mir-92a-1	Activation	25392304	hsa-mir-92a-1	hsa-miR-92a-1-5p	hsa-miR-4768-3p/hsa-miR-92a-1-5p
hsa-miR-4768-3p	NANOG	27292025	NANOG	hsa-mir-92a-1	Activation	25392304	hsa-mir-92a-1	hsa-miR-92a-3p	hsa-miR-4768-3p/hsa-miR-92a-3p
hsa-miR-4786-5p	NANOG	27292025	NANOG	hsa-mir-92a-1	Activation	25392304	hsa-mir-92a-1	hsa-miR-92a-1-5p	hsa-miR-4786-5p/hsa-miR-92a-1-5p
hsa-miR-4786-5p	NANOG	27292025	NANOG	hsa-mir-92a-1	Activation	25392304	hsa-mir-92a-1	hsa-miR-92a-3p	hsa-miR-4786-5p/hsa-miR-92a-3p
hsa-miR-4793-5p	NANOG	27292025	NANOG	hsa-mir-92a-1	Activation	25392304	hsa-mir-92a-1	hsa-miR-92a-1-5p	hsa-miR-4793-5p/hsa-miR-92a-1-5p
hsa-miR-4793-5p	NANOG	27292025	NANOG	hsa-mir-92a-1	Activation	25392304	hsa-mir-92a-1	hsa-miR-92a-3p	hsa-miR-4793-5p/hsa-miR-92a-3p
hsa-miR-4794	NANOG	27292025	NANOG	hsa-mir-92a-1	Activation	25392304	hsa-mir-92a-1	hsa-miR-92a-1-5p	hsa-miR-4794/hsa-miR-92a-1-5p
hsa-miR-4794	NANOG	27292025	NANOG	hsa-mir-92a-1	Activation	25392304	hsa-mir-92a-1	hsa-miR-92a-3p	hsa-miR-4794/hsa-miR-92a-3p
hsa-miR-513b-5p	NANOG	27292025	NANOG	hsa-mir-92a-1	Activation	25392304	hsa-mir-92a-1	hsa-miR-92a-1-5p	hsa-miR-513b-5p/hsa-miR-92a-1-5p
hsa-miR-513b-5p	NANOG	27292025	NANOG	hsa-mir-92a-1	Activation	25392304	hsa-mir-92a-1	hsa-miR-92a-3p	hsa-miR-513b-5p/hsa-miR-92a-3p
hsa-miR-624-3p	NANOG	27292025	NANOG	hsa-mir-92a-1	Activation	25392304	hsa-mir-92a-1	hsa-miR-92a-1-5p	hsa-miR-624-3p/hsa-miR-92a-1-5p
hsa-miR-624-3p	NANOG	27292025	NANOG	hsa-mir-92a-1	Activation	25392304	hsa-mir-92a-1	hsa-miR-92a-3p	hsa-miR-624-3p/hsa-miR-92a-3p
hsa-miR-6502-3p	NANOG	27292025	NANOG	hsa-mir-92a-1	Activation	25392304	hsa-mir-92a-1	hsa-miR-92a-1-5p	hsa-miR-6502-3p/hsa-miR-92a-1-5p
hsa-miR-6502-3p	NANOG	27292025	NANOG	hsa-mir-92a-1	Activation	25392304	hsa-mir-92a-1	hsa-miR-92a-3p	hsa-miR-6502-3p/hsa-miR-92a-3p
hsa-miR-664a-5p	NANOG	27292025	NANOG	hsa-mir-92a-1	Activation	25392304	hsa-mir-92a-1	hsa-miR-92a-1-5p	hsa-miR-664a-5p/hsa-miR-92a-1-5p
hsa-miR-664a-5p	NANOG	27292025	NANOG	hsa-mir-92a-1	Activation	25392304	hsa-mir-92a-1	hsa-miR-92a-3p	hsa-miR-664a-5p/hsa-miR-92a-3p
hsa-miR-6888-5p	NANOG	27292025	NANOG	hsa-mir-92a-1	Activation	25392304	hsa-mir-92a-1	hsa-miR-92a-1-5p	hsa-miR-6888-5p/hsa-miR-92a-1-5p
hsa-miR-6888-5p	NANOG	27292025	NANOG	hsa-mir-92a-1	Activation	25392304	hsa-mir-92a-1	hsa-miR-92a-3p	hsa-miR-6888-5p/hsa-miR-92a-3p
hsa-miR-8073	NANOG	27292025	NANOG	hsa-mir-92a-1	Activation	25392304	hsa-mir-92a-1	hsa-miR-92a-1-5p	hsa-miR-8073/hsa-miR-92a-1-5p
hsa-miR-8073	NANOG	27292025	NANOG	hsa-mir-92a-1	Activation	25392304	hsa-mir-92a-1	hsa-miR-92a-3p	hsa-miR-8073/hsa-miR-92a-3p
hsa-miR-200a-3p	SMAD3	22020340	SMAD3	hsa-mir-92a-1	Activation	24378993	hsa-mir-92a-1	hsa-miR-92a-1-5p	hsa-miR-200a-3p/hsa-miR-92a-1-5p
hsa-miR-200a-3p	SMAD3	22020340	SMAD3	hsa-mir-92a-1	Activation	24378993	hsa-mir-92a-1	hsa-miR-92a-3p	hsa-miR-200a-3p/hsa-miR-92a-3p
hsa-miR-18a-5p	SMAD3	23249750	SMAD3	hsa-mir-92a-1	Activation	24378993	hsa-mir-92a-1	hsa-miR-92a-1-5p	hsa-miR-18a-5p/hsa-miR-92a-1-5p
hsa-miR-18a-5p	SMAD3	23249750	SMAD3	hsa-mir-92a-1	Activation	24378993	hsa-mir-92a-1	hsa-miR-92a-3p	hsa-miR-18a-5p/hsa-miR-92a-3p
hsa-miR-335-5p	SMAD3	18185580	SMAD3	hsa-mir-92a-1	Activation	24378993	hsa-mir-92a-1	hsa-miR-92a-1-5p	hsa-miR-335-5p/hsa-miR-92a-1-5p
hsa-miR-335-5p	SMAD3	18185580	SMAD3	hsa-mir-92a-1	Activation	24378993	hsa-mir-92a-1	hsa-miR-92a-3p	hsa-miR-335-5p/hsa-miR-92a-3p
hsa-miR-155-5p	SMAD3	21036908	SMAD3	hsa-mir-92a-1	Activation	24378993	hsa-mir-92a-1	hsa-miR-92a-1-5p	hsa-miR-155-5p/hsa-miR-92a-1-5p
hsa-miR-155-5p	SMAD3	21036908	SMAD3	hsa-mir-92a-1	Activation	24378993	hsa-mir-92a-1	hsa-miR-92a-3p	hsa-miR-155-5p/hsa-miR-92a-3p
hsa-miR-193b-3p	SMAD3	23622248	SMAD3	hsa-mir-92a-1	Activation	24378993	hsa-mir-92a-1	hsa-miR-92a-1-5p	hsa-miR-193b-3p/hsa-miR-92a-1-5p
hsa-miR-193b-3p	SMAD3	23622248	SMAD3	hsa-mir-92a-1	Activation	24378993	hsa-mir-92a-1	hsa-miR-92a-3p	hsa-miR-193b-3p/hsa-miR-92a-3p
hsa-miR-17-5p	SMAD3	23622248	SMAD3	hsa-mir-92a-1	Activation	24378993	hsa-mir-92a-1	hsa-miR-92a-1-5p	hsa-miR-17-5p/hsa-miR-92a-1-5p
hsa-miR-17-5p	SMAD3	23622248	SMAD3	hsa-mir-92a-1	Activation	24378993	hsa-mir-92a-1	hsa-miR-92a-3p	hsa-miR-17-5p/hsa-miR-92a-3p
hsa-miR-143-3p	SMAD3	22942087	SMAD3	hsa-mir-92a-1	Activation	24378993	hsa-mir-92a-1	hsa-miR-92a-1-5p	hsa-miR-143-3p/hsa-miR-92a-1-5p
hsa-miR-143-3p	SMAD3	22942087	SMAD3	hsa-mir-92a-1	Activation	24378993	hsa-mir-92a-1	hsa-miR-92a-3p	hsa-miR-143-3p/hsa-miR-92a-3p
hsa-miR-145-5p	SMAD3	22942087	SMAD3	hsa-mir-92a-1	Activation	24378993	hsa-mir-92a-1	hsa-miR-92a-1-5p	hsa-miR-145-5p/hsa-miR-92a-1-5p
hsa-miR-145-5p	SMAD3	22942087	SMAD3	hsa-mir-92a-1	Activation	24378993	hsa-mir-92a-1	hsa-miR-92a-3p	hsa-miR-145-5p/hsa-miR-92a-3p
hsa-miR-3529-3p	SMAD3	20371350	SMAD3	hsa-mir-92a-1	Activation	24378993	hsa-mir-92a-1	hsa-miR-92a-1-5p	hsa-miR-3529-3p/hsa-miR-92a-1-5p
hsa-miR-3529-3p	SMAD3	20371350	SMAD3	hsa-mir-92a-1	Activation	24378993	hsa-mir-92a-1	hsa-miR-92a-3p	hsa-miR-3529-3p/hsa-miR-92a-3p
hsa-miR-15a-5p	SMAD3	22473208	SMAD3	hsa-mir-92a-1	Activation	24378993	hsa-mir-92a-1	hsa-miR-92a-1-5p	hsa-miR-15a-5p/hsa-miR-92a-1-5p
hsa-miR-15a-5p	SMAD3	22473208	SMAD3	hsa-mir-92a-1	Activation	24378993	hsa-mir-92a-1	hsa-miR-92a-3p	hsa-miR-15a-5p/hsa-miR-92a-3p
hsa-miR-16-5p	SMAD3	22473208	SMAD3	hsa-mir-92a-1	Activation	24378993	hsa-mir-92a-1	hsa-miR-92a-1-5p	hsa-miR-16-5p/hsa-miR-92a-1-5p
hsa-miR-16-5p	SMAD3	22473208	SMAD3	hsa-mir-92a-1	Activation	24378993	hsa-mir-92a-1	hsa-miR-92a-3p	hsa-miR-16-5p/hsa-miR-92a-3p
hsa-miR-15b-5p	SMAD3	22473208	SMAD3	hsa-mir-92a-1	Activation	24378993	hsa-mir-92a-1	hsa-miR-92a-1-5p	hsa-miR-15b-5p/hsa-miR-92a-1-5p
hsa-miR-15b-5p	SMAD3	22473208	SMAD3	hsa-mir-92a-1	Activation	24378993	hsa-mir-92a-1	hsa-miR-92a-3p	hsa-miR-15b-5p/hsa-miR-92a-3p
hsa-miR-195-5p	SMAD3	22473208	SMAD3	hsa-mir-92a-1	Activation	24378993	hsa-mir-92a-1	hsa-miR-92a-1-5p	hsa-miR-195-5p/hsa-miR-92a-1-5p
hsa-miR-195-5p	SMAD3	22473208	SMAD3	hsa-mir-92a-1	Activation	24378993	hsa-mir-92a-1	hsa-miR-92a-3p	hsa-miR-195-5p/hsa-miR-92a-3p
hsa-miR-497-5p	SMAD3	27063509	SMAD3	hsa-mir-92a-1	Activation	24378993	hsa-mir-92a-1	hsa-miR-92a-1-5p	hsa-miR-497-5p/hsa-miR-92a-1-5p
hsa-miR-497-5p	SMAD3	27063509	SMAD3	hsa-mir-92a-1	Activation	24378993	hsa-mir-92a-1	hsa-miR-92a-3p	hsa-miR-497-5p/hsa-miR-92a-3p
hsa-miR-142-5p	SMAD3	27683030	SMAD3	hsa-mir-92a-1	Activation	24378993	hsa-mir-92a-1	hsa-miR-92a-1-5p	hsa-miR-142-5p/hsa-miR-92a-1-5p
hsa-miR-142-5p	SMAD3	27683030	SMAD3	hsa-mir-92a-1	Activation	24378993	hsa-mir-92a-1	hsa-miR-92a-3p	hsa-miR-142-5p/hsa-miR-92a-3p
hsa-miR-491-5p	SMAD3	25196641	SMAD3	hsa-mir-92a-1	Activation	24378993	hsa-mir-92a-1	hsa-miR-92a-1-5p	hsa-miR-491-5p/hsa-miR-92a-1-5p
hsa-miR-491-5p	SMAD3	25196641	SMAD3	hsa-mir-92a-1	Activation	24378993	hsa-mir-92a-1	hsa-miR-92a-3p	hsa-miR-491-5p/hsa-miR-92a-3p
hsa-miR-92b-3p	SMAD3	23892108	SMAD3	hsa-mir-92a-1	Activation	24378993	hsa-mir-92a-1	hsa-miR-92a-1-5p	hsa-miR-92b-3p/hsa-miR-92a-1-5p
hsa-miR-92b-3p	SMAD3	23892108	SMAD3	hsa-mir-92a-1	Activation	24378993	hsa-mir-92a-1	hsa-miR-92a-3p	hsa-miR-92b-3p/hsa-miR-92a-3p
hsa-miR-4290	SMAD3	22291592	SMAD3	hsa-mir-92a-1	Activation	24378993	hsa-mir-92a-1	hsa-miR-92a-1-5p	hsa-miR-4290/hsa-miR-92a-1-5p
hsa-miR-4290	SMAD3	22291592	SMAD3	hsa-mir-92a-1	Activation	24378993	hsa-mir-92a-1	hsa-miR-92a-3p	hsa-miR-4290/hsa-miR-92a-3p
hsa-miR-18a-3p	SMAD3	22291592	SMAD3	hsa-mir-92a-1	Activation	24378993	hsa-mir-92a-1	hsa-miR-92a-1-5p	hsa-miR-18a-3p/hsa-miR-92a-1-5p
hsa-miR-18a-3p	SMAD3	22291592	SMAD3	hsa-mir-92a-1	Activation	24378993	hsa-mir-92a-1	hsa-miR-92a-3p	hsa-miR-18a-3p/hsa-miR-92a-3p
hsa-miR-323a-3p	SMAD3	26908446	SMAD3	hsa-mir-92a-1	Activation	24378993	hsa-mir-92a-1	hsa-miR-92a-1-5p	hsa-miR-323a-3p/hsa-miR-92a-1-5p
hsa-miR-323a-3p	SMAD3	26908446	SMAD3	hsa-mir-92a-1	Activation	24378993	hsa-mir-92a-1	hsa-miR-92a-3p	hsa-miR-323a-3p/hsa-miR-92a-3p
hsa-miR-708-5p	SMAD3	26932538	SMAD3	hsa-mir-92a-1	Activation	24378993	hsa-mir-92a-1	hsa-miR-92a-1-5p	hsa-miR-708-5p/hsa-miR-92a-1-5p
hsa-miR-708-5p	SMAD3	26932538	SMAD3	hsa-mir-92a-1	Activation	24378993	hsa-mir-92a-1	hsa-miR-92a-3p	hsa-miR-708-5p/hsa-miR-92a-3p
hsa-miR-199a-5p	SMAD3	27038547	SMAD3	hsa-mir-92a-1	Activation	24378993	hsa-mir-92a-1	hsa-miR-92a-1-5p	hsa-miR-199a-5p/hsa-miR-92a-1-5p
hsa-miR-199a-5p	SMAD3	27038547	SMAD3	hsa-mir-92a-1	Activation	24378993	hsa-mir-92a-1	hsa-miR-92a-3p	hsa-miR-199a-5p/hsa-miR-92a-3p
hsa-miR-145-3p	SMAD3	25704091	SMAD3	hsa-mir-92a-1	Activation	24378993	hsa-mir-92a-1	hsa-miR-92a-1-5p	hsa-miR-145-3p/hsa-miR-92a-1-5p
hsa-miR-145-3p	SMAD3	25704091	SMAD3	hsa-mir-92a-1	Activation	24378993	hsa-mir-92a-1	hsa-miR-92a-3p	hsa-miR-145-3p/hsa-miR-92a-3p
hsa-miR-590-5p	SMAD3	27054113	SMAD3	hsa-mir-92a-1	Activation	24378993	hsa-mir-92a-1	hsa-miR-92a-1-5p	hsa-miR-590-5p/hsa-miR-92a-1-5p
hsa-miR-590-5p	SMAD3	27054113	SMAD3	hsa-mir-92a-1	Activation	24378993	hsa-mir-92a-1	hsa-miR-92a-3p	hsa-miR-590-5p/hsa-miR-92a-3p
hsa-miR-23a-3p	SMAD3	27318087	SMAD3	hsa-mir-92a-1	Activation	24378993	hsa-mir-92a-1	hsa-miR-92a-1-5p	hsa-miR-23a-3p/hsa-miR-92a-1-5p
hsa-miR-23a-3p	SMAD3	27318087	SMAD3	hsa-mir-92a-1	Activation	24378993	hsa-mir-92a-1	hsa-miR-92a-3p	hsa-miR-23a-3p/hsa-miR-92a-3p
hsa-miR-23b-5p	SMAD3	26153982	SMAD3	hsa-mir-92a-1	Activation	24378993	hsa-mir-92a-1	hsa-miR-92a-1-5p	hsa-miR-23b-5p/hsa-miR-92a-1-5p
hsa-miR-23b-5p	SMAD3	26153982	SMAD3	hsa-mir-92a-1	Activation	24378993	hsa-mir-92a-1	hsa-miR-92a-3p	hsa-miR-23b-5p/hsa-miR-92a-3p
hsa-miR-424-5p	SMAD3	27655675	SMAD3	hsa-mir-92a-1	Activation	24378993	hsa-mir-92a-1	hsa-miR-92a-1-5p	hsa-miR-424-5p/hsa-miR-92a-1-5p
hsa-miR-424-5p	SMAD3	27655675	SMAD3	hsa-mir-92a-1	Activation	24378993	hsa-mir-92a-1	hsa-miR-92a-3p	hsa-miR-424-5p/hsa-miR-92a-3p
hsa-miR-29b-1-5p	SMAD3	27273381	SMAD3	hsa-mir-92a-1	Activation	24378993	hsa-mir-92a-1	hsa-miR-92a-1-5p	hsa-miR-29b-1-5p/hsa-miR-92a-1-5p
hsa-miR-29b-1-5p	SMAD3	27273381	SMAD3	hsa-mir-92a-1	Activation	24378993	hsa-mir-92a-1	hsa-miR-92a-3p	hsa-miR-29b-1-5p/hsa-miR-92a-3p
hsa-miR-335-5p	SREBF2	18185580	SREBF2	hsa-mir-92a-1	Activation	25550450	hsa-mir-92a-1	hsa-miR-92a-1-5p	hsa-miR-335-5p/hsa-miR-92a-1-5p
hsa-miR-335-5p	SREBF2	18185580	SREBF2	hsa-mir-92a-1	Activation	25550450	hsa-mir-92a-1	hsa-miR-92a-3p	hsa-miR-335-5p/hsa-miR-92a-3p
hsa-miR-877-5p	SREBF2	23622248	SREBF2	hsa-mir-92a-1	Activation	25550450	hsa-mir-92a-1	hsa-miR-92a-1-5p	hsa-miR-877-5p/hsa-miR-92a-1-5p
hsa-miR-877-5p	SREBF2	23622248	SREBF2	hsa-mir-92a-1	Activation	25550450	hsa-mir-92a-1	hsa-miR-92a-3p	hsa-miR-877-5p/hsa-miR-92a-3p
hsa-miR-331-3p	SREBF2	23622248	SREBF2	hsa-mir-92a-1	Activation	25550450	hsa-mir-92a-1	hsa-miR-92a-1-5p	hsa-miR-331-3p/hsa-miR-92a-1-5p
hsa-miR-331-3p	SREBF2	23622248	SREBF2	hsa-mir-92a-1	Activation	25550450	hsa-mir-92a-1	hsa-miR-92a-3p	hsa-miR-331-3p/hsa-miR-92a-3p
hsa-miR-92a-3p	SREBF2	23622248	SREBF2	hsa-mir-92a-1	Activation	25550450	hsa-mir-92a-1	hsa-miR-92a-1-5p	hsa-miR-92a-3p/hsa-miR-92a-1-5p
hsa-miR-92a-3p	SREBF2	23622248	SREBF2	hsa-mir-92a-1	Activation	25550450	hsa-mir-92a-1	hsa-miR-92a-3p	hsa-miR-92a-3p/hsa-miR-92a-3p
hsa-miR-28-5p	SREBF2	23622248	SREBF2	hsa-mir-92a-1	Activation	25550450	hsa-mir-92a-1	hsa-miR-92a-1-5p	hsa-miR-28-5p/hsa-miR-92a-1-5p
hsa-miR-28-5p	SREBF2	23622248	SREBF2	hsa-mir-92a-1	Activation	25550450	hsa-mir-92a-1	hsa-miR-92a-3p	hsa-miR-28-5p/hsa-miR-92a-3p
hsa-miR-128-3p	SREBF2	23990020	SREBF2	hsa-mir-92a-1	Activation	25550450	hsa-mir-92a-1	hsa-miR-92a-1-5p	hsa-miR-128-3p/hsa-miR-92a-1-5p
hsa-miR-128-3p	SREBF2	23990020	SREBF2	hsa-mir-92a-1	Activation	25550450	hsa-mir-92a-1	hsa-miR-92a-3p	hsa-miR-128-3p/hsa-miR-92a-3p
hsa-miR-342-3p	SREBF2	23951060	SREBF2	hsa-mir-92a-1	Activation	25550450	hsa-mir-92a-1	hsa-miR-92a-1-5p	hsa-miR-342-3p/hsa-miR-92a-1-5p
hsa-miR-342-3p	SREBF2	23951060	SREBF2	hsa-mir-92a-1	Activation	25550450	hsa-mir-92a-1	hsa-miR-92a-3p	hsa-miR-342-3p/hsa-miR-92a-3p
hsa-miR-185-5p	SREBF2	23592263	SREBF2	hsa-mir-92a-1	Activation	25550450	hsa-mir-92a-1	hsa-miR-92a-1-5p	hsa-miR-185-5p/hsa-miR-92a-1-5p
hsa-miR-185-5p	SREBF2	23592263	SREBF2	hsa-mir-92a-1	Activation	25550450	hsa-mir-92a-1	hsa-miR-92a-3p	hsa-miR-185-5p/hsa-miR-92a-3p
hsa-miR-218-5p	SREBF2	23212916	SREBF2	hsa-mir-92a-1	Activation	25550450	hsa-mir-92a-1	hsa-miR-92a-1-5p	hsa-miR-218-5p/hsa-miR-92a-1-5p
hsa-miR-218-5p	SREBF2	23212916	SREBF2	hsa-mir-92a-1	Activation	25550450	hsa-mir-92a-1	hsa-miR-92a-3p	hsa-miR-218-5p/hsa-miR-92a-3p
hsa-miR-5189-3p	SREBF2	22100165	SREBF2	hsa-mir-92a-1	Activation	25550450	hsa-mir-92a-1	hsa-miR-92a-1-5p	hsa-miR-5189-3p/hsa-miR-92a-1-5p
hsa-miR-5189-3p	SREBF2	22100165	SREBF2	hsa-mir-92a-1	Activation	25550450	hsa-mir-92a-1	hsa-miR-92a-3p	hsa-miR-5189-3p/hsa-miR-92a-3p
hsa-miR-5692a	SREBF2	22100165	SREBF2	hsa-mir-92a-1	Activation	25550450	hsa-mir-92a-1	hsa-miR-92a-1-5p	hsa-miR-5692a/hsa-miR-92a-1-5p
hsa-miR-5692a	SREBF2	22100165	SREBF2	hsa-mir-92a-1	Activation	25550450	hsa-mir-92a-1	hsa-miR-92a-3p	hsa-miR-5692a/hsa-miR-92a-3p
hsa-miR-365a-3p	SREBF2	22100165	SREBF2	hsa-mir-92a-1	Activation	25550450	hsa-mir-92a-1	hsa-miR-92a-1-5p	hsa-miR-365a-3p/hsa-miR-92a-1-5p
hsa-miR-365a-3p	SREBF2	22100165	SREBF2	hsa-mir-92a-1	Activation	25550450	hsa-mir-92a-1	hsa-miR-92a-3p	hsa-miR-365a-3p/hsa-miR-92a-3p
hsa-miR-365b-3p	SREBF2	22100165	SREBF2	hsa-mir-92a-1	Activation	25550450	hsa-mir-92a-1	hsa-miR-92a-1-5p	hsa-miR-365b-3p/hsa-miR-92a-1-5p
hsa-miR-365b-3p	SREBF2	22100165	SREBF2	hsa-mir-92a-1	Activation	25550450	hsa-mir-92a-1	hsa-miR-92a-3p	hsa-miR-365b-3p/hsa-miR-92a-3p
hsa-miR-6824-5p	SREBF2	23592263	SREBF2	hsa-mir-92a-1	Activation	25550450	hsa-mir-92a-1	hsa-miR-92a-1-5p	hsa-miR-6824-5p/hsa-miR-92a-1-5p
hsa-miR-6824-5p	SREBF2	23592263	SREBF2	hsa-mir-92a-1	Activation	25550450	hsa-mir-92a-1	hsa-miR-92a-3p	hsa-miR-6824-5p/hsa-miR-92a-3p
hsa-miR-582-5p	SREBF2	23592263	SREBF2	hsa-mir-92a-1	Activation	25550450	hsa-mir-92a-1	hsa-miR-92a-1-5p	hsa-miR-582-5p/hsa-miR-92a-1-5p
hsa-miR-582-5p	SREBF2	23592263	SREBF2	hsa-mir-92a-1	Activation	25550450	hsa-mir-92a-1	hsa-miR-92a-3p	hsa-miR-582-5p/hsa-miR-92a-3p
hsa-miR-101-3p	SREBF2	23592263	SREBF2	hsa-mir-92a-1	Activation	25550450	hsa-mir-92a-1	hsa-miR-92a-1-5p	hsa-miR-101-3p/hsa-miR-92a-1-5p
hsa-miR-101-3p	SREBF2	23592263	SREBF2	hsa-mir-92a-1	Activation	25550450	hsa-mir-92a-1	hsa-miR-92a-3p	hsa-miR-101-3p/hsa-miR-92a-3p
hsa-miR-486-3p	SREBF2	23592263	SREBF2	hsa-mir-92a-1	Activation	25550450	hsa-mir-92a-1	hsa-miR-92a-1-5p	hsa-miR-486-3p/hsa-miR-92a-1-5p
hsa-miR-486-3p	SREBF2	23592263	SREBF2	hsa-mir-92a-1	Activation	25550450	hsa-mir-92a-1	hsa-miR-92a-3p	hsa-miR-486-3p/hsa-miR-92a-3p
hsa-miR-6825-5p	SREBF2	23592263	SREBF2	hsa-mir-92a-1	Activation	25550450	hsa-mir-92a-1	hsa-miR-92a-1-5p	hsa-miR-6825-5p/hsa-miR-92a-1-5p
hsa-miR-6825-5p	SREBF2	23592263	SREBF2	hsa-mir-92a-1	Activation	25550450	hsa-mir-92a-1	hsa-miR-92a-3p	hsa-miR-6825-5p/hsa-miR-92a-3p
hsa-miR-6721-5p	SREBF2	23592263	SREBF2	hsa-mir-92a-1	Activation	25550450	hsa-mir-92a-1	hsa-miR-92a-1-5p	hsa-miR-6721-5p/hsa-miR-92a-1-5p
hsa-miR-6721-5p	SREBF2	23592263	SREBF2	hsa-mir-92a-1	Activation	25550450	hsa-mir-92a-1	hsa-miR-92a-3p	hsa-miR-6721-5p/hsa-miR-92a-3p
hsa-miR-6883-5p	SREBF2	23592263	SREBF2	hsa-mir-92a-1	Activation	25550450	hsa-mir-92a-1	hsa-miR-92a-1-5p	hsa-miR-6883-5p/hsa-miR-92a-1-5p
hsa-miR-6883-5p	SREBF2	23592263	SREBF2	hsa-mir-92a-1	Activation	25550450	hsa-mir-92a-1	hsa-miR-92a-3p	hsa-miR-6883-5p/hsa-miR-92a-3p
hsa-miR-6785-5p	SREBF2	23592263	SREBF2	hsa-mir-92a-1	Activation	25550450	hsa-mir-92a-1	hsa-miR-92a-1-5p	hsa-miR-6785-5p/hsa-miR-92a-1-5p
hsa-miR-6785-5p	SREBF2	23592263	SREBF2	hsa-mir-92a-1	Activation	25550450	hsa-mir-92a-1	hsa-miR-92a-3p	hsa-miR-6785-5p/hsa-miR-92a-3p
hsa-miR-4728-5p	SREBF2	23592263	SREBF2	hsa-mir-92a-1	Activation	25550450	hsa-mir-92a-1	hsa-miR-92a-1-5p	hsa-miR-4728-5p/hsa-miR-92a-1-5p
hsa-miR-4728-5p	SREBF2	23592263	SREBF2	hsa-mir-92a-1	Activation	25550450	hsa-mir-92a-1	hsa-miR-92a-3p	hsa-miR-4728-5p/hsa-miR-92a-3p
hsa-miR-149-3p	SREBF2	23592263	SREBF2	hsa-mir-92a-1	Activation	25550450	hsa-mir-92a-1	hsa-miR-92a-1-5p	hsa-miR-149-3p/hsa-miR-92a-1-5p
hsa-miR-149-3p	SREBF2	23592263	SREBF2	hsa-mir-92a-1	Activation	25550450	hsa-mir-92a-1	hsa-miR-92a-3p	hsa-miR-149-3p/hsa-miR-92a-3p
hsa-miR-4763-3p	SREBF2	23592263	SREBF2	hsa-mir-92a-1	Activation	25550450	hsa-mir-92a-1	hsa-miR-92a-1-5p	hsa-miR-4763-3p/hsa-miR-92a-1-5p
hsa-miR-4763-3p	SREBF2	23592263	SREBF2	hsa-mir-92a-1	Activation	25550450	hsa-mir-92a-1	hsa-miR-92a-3p	hsa-miR-4763-3p/hsa-miR-92a-3p
hsa-miR-1207-5p	SREBF2	23592263	SREBF2	hsa-mir-92a-1	Activation	25550450	hsa-mir-92a-1	hsa-miR-92a-1-5p	hsa-miR-1207-5p/hsa-miR-92a-1-5p
hsa-miR-1207-5p	SREBF2	23592263	SREBF2	hsa-mir-92a-1	Activation	25550450	hsa-mir-92a-1	hsa-miR-92a-3p	hsa-miR-1207-5p/hsa-miR-92a-3p
hsa-miR-4644	SREBF2	23592263	SREBF2	hsa-mir-92a-1	Activation	25550450	hsa-mir-92a-1	hsa-miR-92a-1-5p	hsa-miR-4644/hsa-miR-92a-1-5p
hsa-miR-4644	SREBF2	23592263	SREBF2	hsa-mir-92a-1	Activation	25550450	hsa-mir-92a-1	hsa-miR-92a-3p	hsa-miR-4644/hsa-miR-92a-3p
hsa-miR-4306	SREBF2	23592263	SREBF2	hsa-mir-92a-1	Activation	25550450	hsa-mir-92a-1	hsa-miR-92a-1-5p	hsa-miR-4306/hsa-miR-92a-1-5p
hsa-miR-4306	SREBF2	23592263	SREBF2	hsa-mir-92a-1	Activation	25550450	hsa-mir-92a-1	hsa-miR-92a-3p	hsa-miR-4306/hsa-miR-92a-3p
hsa-miR-4722-5p	SREBF2	23592263	SREBF2	hsa-mir-92a-1	Activation	25550450	hsa-mir-92a-1	hsa-miR-92a-1-5p	hsa-miR-4722-5p/hsa-miR-92a-1-5p
hsa-miR-4722-5p	SREBF2	23592263	SREBF2	hsa-mir-92a-1	Activation	25550450	hsa-mir-92a-1	hsa-miR-92a-3p	hsa-miR-4722-5p/hsa-miR-92a-3p
hsa-miR-7112-5p	SREBF2	23592263	SREBF2	hsa-mir-92a-1	Activation	25550450	hsa-mir-92a-1	hsa-miR-92a-1-5p	hsa-miR-7112-5p/hsa-miR-92a-1-5p
hsa-miR-7112-5p	SREBF2	23592263	SREBF2	hsa-mir-92a-1	Activation	25550450	hsa-mir-92a-1	hsa-miR-92a-3p	hsa-miR-7112-5p/hsa-miR-92a-3p
hsa-miR-4693-3p	SREBF2	23592263	SREBF2	hsa-mir-92a-1	Activation	25550450	hsa-mir-92a-1	hsa-miR-92a-1-5p	hsa-miR-4693-3p/hsa-miR-92a-1-5p
hsa-miR-4693-3p	SREBF2	23592263	SREBF2	hsa-mir-92a-1	Activation	25550450	hsa-mir-92a-1	hsa-miR-92a-3p	hsa-miR-4693-3p/hsa-miR-92a-3p
hsa-miR-3937	SREBF2	23592263	SREBF2	hsa-mir-92a-1	Activation	25550450	hsa-mir-92a-1	hsa-miR-92a-1-5p	hsa-miR-3937/hsa-miR-92a-1-5p
hsa-miR-3937	SREBF2	23592263	SREBF2	hsa-mir-92a-1	Activation	25550450	hsa-mir-92a-1	hsa-miR-92a-3p	hsa-miR-3937/hsa-miR-92a-3p
hsa-miR-4768-3p	SREBF2	23592263	SREBF2	hsa-mir-92a-1	Activation	25550450	hsa-mir-92a-1	hsa-miR-92a-1-5p	hsa-miR-4768-3p/hsa-miR-92a-1-5p
hsa-miR-4768-3p	SREBF2	23592263	SREBF2	hsa-mir-92a-1	Activation	25550450	hsa-mir-92a-1	hsa-miR-92a-3p	hsa-miR-4768-3p/hsa-miR-92a-3p
hsa-miR-6504-3p	SREBF2	23592263	SREBF2	hsa-mir-92a-1	Activation	25550450	hsa-mir-92a-1	hsa-miR-92a-1-5p	hsa-miR-6504-3p/hsa-miR-92a-1-5p
hsa-miR-6504-3p	SREBF2	23592263	SREBF2	hsa-mir-92a-1	Activation	25550450	hsa-mir-92a-1	hsa-miR-92a-3p	hsa-miR-6504-3p/hsa-miR-92a-3p
hsa-miR-6743-5p	SREBF2	23592263	SREBF2	hsa-mir-92a-1	Activation	25550450	hsa-mir-92a-1	hsa-miR-92a-1-5p	hsa-miR-6743-5p/hsa-miR-92a-1-5p
hsa-miR-6743-5p	SREBF2	23592263	SREBF2	hsa-mir-92a-1	Activation	25550450	hsa-mir-92a-1	hsa-miR-92a-3p	hsa-miR-6743-5p/hsa-miR-92a-3p
hsa-miR-4688	SREBF2	23592263	SREBF2	hsa-mir-92a-1	Activation	25550450	hsa-mir-92a-1	hsa-miR-92a-1-5p	hsa-miR-4688/hsa-miR-92a-1-5p
hsa-miR-4688	SREBF2	23592263	SREBF2	hsa-mir-92a-1	Activation	25550450	hsa-mir-92a-1	hsa-miR-92a-3p	hsa-miR-4688/hsa-miR-92a-3p
hsa-miR-6783-5p	SREBF2	23592263	SREBF2	hsa-mir-92a-1	Activation	25550450	hsa-mir-92a-1	hsa-miR-92a-1-5p	hsa-miR-6783-5p/hsa-miR-92a-1-5p
hsa-miR-6783-5p	SREBF2	23592263	SREBF2	hsa-mir-92a-1	Activation	25550450	hsa-mir-92a-1	hsa-miR-92a-3p	hsa-miR-6783-5p/hsa-miR-92a-3p
hsa-miR-186-5p	ELK1	20371350	ELK1	hsa-mir-92a-1	Activation	26472816	hsa-mir-92a-1	hsa-miR-92a-1-5p	hsa-miR-186-5p/hsa-miR-92a-1-5p
hsa-miR-186-5p	ELK1	20371350	ELK1	hsa-mir-92a-1	Activation	26472816	hsa-mir-92a-1	hsa-miR-92a-3p	hsa-miR-186-5p/hsa-miR-92a-3p
hsa-miR-4713-5p	ELK1	23824327	ELK1	hsa-mir-92a-1	Activation	26472816	hsa-mir-92a-1	hsa-miR-92a-1-5p	hsa-miR-4713-5p/hsa-miR-92a-1-5p
hsa-miR-4713-5p	ELK1	23824327	ELK1	hsa-mir-92a-1	Activation	26472816	hsa-mir-92a-1	hsa-miR-92a-3p	hsa-miR-4713-5p/hsa-miR-92a-3p
hsa-miR-3941	ELK1	23824327	ELK1	hsa-mir-92a-1	Activation	26472816	hsa-mir-92a-1	hsa-miR-92a-1-5p	hsa-miR-3941/hsa-miR-92a-1-5p
hsa-miR-3941	ELK1	23824327	ELK1	hsa-mir-92a-1	Activation	26472816	hsa-mir-92a-1	hsa-miR-92a-3p	hsa-miR-3941/hsa-miR-92a-3p
hsa-miR-3177-5p	ELK1	23824327	ELK1	hsa-mir-92a-1	Activation	26472816	hsa-mir-92a-1	hsa-miR-92a-1-5p	hsa-miR-3177-5p/hsa-miR-92a-1-5p
hsa-miR-3177-5p	ELK1	23824327	ELK1	hsa-mir-92a-1	Activation	26472816	hsa-mir-92a-1	hsa-miR-92a-3p	hsa-miR-3177-5p/hsa-miR-92a-3p
hsa-miR-214-5p	ELK1	23824327	ELK1	hsa-mir-92a-1	Activation	26472816	hsa-mir-92a-1	hsa-miR-92a-1-5p	hsa-miR-214-5p/hsa-miR-92a-1-5p
hsa-miR-214-5p	ELK1	23824327	ELK1	hsa-mir-92a-1	Activation	26472816	hsa-mir-92a-1	hsa-miR-92a-3p	hsa-miR-214-5p/hsa-miR-92a-3p
hsa-miR-6773-3p	ELK1	23824327	ELK1	hsa-mir-92a-1	Activation	26472816	hsa-mir-92a-1	hsa-miR-92a-1-5p	hsa-miR-6773-3p/hsa-miR-92a-1-5p
hsa-miR-6773-3p	ELK1	23824327	ELK1	hsa-mir-92a-1	Activation	26472816	hsa-mir-92a-1	hsa-miR-92a-3p	hsa-miR-6773-3p/hsa-miR-92a-3p
hsa-miR-2116-3p	ELK1	23824327	ELK1	hsa-mir-92a-1	Activation	26472816	hsa-mir-92a-1	hsa-miR-92a-1-5p	hsa-miR-2116-3p/hsa-miR-92a-1-5p
hsa-miR-2116-3p	ELK1	23824327	ELK1	hsa-mir-92a-1	Activation	26472816	hsa-mir-92a-1	hsa-miR-92a-3p	hsa-miR-2116-3p/hsa-miR-92a-3p
hsa-miR-532-3p	ELK1	23824327	ELK1	hsa-mir-92a-1	Activation	26472816	hsa-mir-92a-1	hsa-miR-92a-1-5p	hsa-miR-532-3p/hsa-miR-92a-1-5p
hsa-miR-532-3p	ELK1	23824327	ELK1	hsa-mir-92a-1	Activation	26472816	hsa-mir-92a-1	hsa-miR-92a-3p	hsa-miR-532-3p/hsa-miR-92a-3p
hsa-miR-150-5p	ELK1	23824327	ELK1	hsa-mir-92a-1	Activation	26472816	hsa-mir-92a-1	hsa-miR-92a-1-5p	hsa-miR-150-5p/hsa-miR-92a-1-5p
hsa-miR-150-5p	ELK1	23824327	ELK1	hsa-mir-92a-1	Activation	26472816	hsa-mir-92a-1	hsa-miR-92a-3p	hsa-miR-150-5p/hsa-miR-92a-3p
hsa-miR-4704-3p	ELK1	23824327	ELK1	hsa-mir-92a-1	Activation	26472816	hsa-mir-92a-1	hsa-miR-92a-1-5p	hsa-miR-4704-3p/hsa-miR-92a-1-5p
hsa-miR-4704-3p	ELK1	23824327	ELK1	hsa-mir-92a-1	Activation	26472816	hsa-mir-92a-1	hsa-miR-92a-3p	hsa-miR-4704-3p/hsa-miR-92a-3p
hsa-miR-4639-3p	ELK1	23824327	ELK1	hsa-mir-92a-1	Activation	26472816	hsa-mir-92a-1	hsa-miR-92a-1-5p	hsa-miR-4639-3p/hsa-miR-92a-1-5p
hsa-miR-4639-3p	ELK1	23824327	ELK1	hsa-mir-92a-1	Activation	26472816	hsa-mir-92a-1	hsa-miR-92a-3p	hsa-miR-4639-3p/hsa-miR-92a-3p
hsa-miR-216b-3p	ELK1	23824327	ELK1	hsa-mir-92a-1	Activation	26472816	hsa-mir-92a-1	hsa-miR-92a-1-5p	hsa-miR-216b-3p/hsa-miR-92a-1-5p
hsa-miR-216b-3p	ELK1	23824327	ELK1	hsa-mir-92a-1	Activation	26472816	hsa-mir-92a-1	hsa-miR-92a-3p	hsa-miR-216b-3p/hsa-miR-92a-3p
hsa-miR-603	ELK1	23824327	ELK1	hsa-mir-92a-1	Activation	26472816	hsa-mir-92a-1	hsa-miR-92a-1-5p	hsa-miR-603/hsa-miR-92a-1-5p
hsa-miR-603	ELK1	23824327	ELK1	hsa-mir-92a-1	Activation	26472816	hsa-mir-92a-1	hsa-miR-92a-3p	hsa-miR-603/hsa-miR-92a-3p
hsa-miR-362-3p	ELK1	23824327	ELK1	hsa-mir-92a-1	Activation	26472816	hsa-mir-92a-1	hsa-miR-92a-1-5p	hsa-miR-362-3p/hsa-miR-92a-1-5p
hsa-miR-362-3p	ELK1	23824327	ELK1	hsa-mir-92a-1	Activation	26472816	hsa-mir-92a-1	hsa-miR-92a-3p	hsa-miR-362-3p/hsa-miR-92a-3p
hsa-miR-329-3p	ELK1	23824327	ELK1	hsa-mir-92a-1	Activation	26472816	hsa-mir-92a-1	hsa-miR-92a-1-5p	hsa-miR-329-3p/hsa-miR-92a-1-5p
hsa-miR-329-3p	ELK1	23824327	ELK1	hsa-mir-92a-1	Activation	26472816	hsa-mir-92a-1	hsa-miR-92a-3p	hsa-miR-329-3p/hsa-miR-92a-3p
hsa-miR-8485	ELK1	23824327	ELK1	hsa-mir-92a-1	Activation	26472816	hsa-mir-92a-1	hsa-miR-92a-1-5p	hsa-miR-8485/hsa-miR-92a-1-5p
hsa-miR-8485	ELK1	23824327	ELK1	hsa-mir-92a-1	Activation	26472816	hsa-mir-92a-1	hsa-miR-92a-3p	hsa-miR-8485/hsa-miR-92a-3p
hsa-miR-4774-3p	ELK1	23824327	ELK1	hsa-mir-92a-1	Activation	26472816	hsa-mir-92a-1	hsa-miR-92a-1-5p	hsa-miR-4774-3p/hsa-miR-92a-1-5p
hsa-miR-4774-3p	ELK1	23824327	ELK1	hsa-mir-92a-1	Activation	26472816	hsa-mir-92a-1	hsa-miR-92a-3p	hsa-miR-4774-3p/hsa-miR-92a-3p
hsa-miR-4792	ELK1	23824327	ELK1	hsa-mir-92a-1	Activation	26472816	hsa-mir-92a-1	hsa-miR-92a-1-5p	hsa-miR-4792/hsa-miR-92a-1-5p
hsa-miR-4792	ELK1	23824327	ELK1	hsa-mir-92a-1	Activation	26472816	hsa-mir-92a-1	hsa-miR-92a-3p	hsa-miR-4792/hsa-miR-92a-3p
hsa-miR-4294	ELK1	23824327	ELK1	hsa-mir-92a-1	Activation	26472816	hsa-mir-92a-1	hsa-miR-92a-1-5p	hsa-miR-4294/hsa-miR-92a-1-5p
hsa-miR-4294	ELK1	23824327	ELK1	hsa-mir-92a-1	Activation	26472816	hsa-mir-92a-1	hsa-miR-92a-3p	hsa-miR-4294/hsa-miR-92a-3p
hsa-miR-3135a	ELK1	23824327	ELK1	hsa-mir-92a-1	Activation	26472816	hsa-mir-92a-1	hsa-miR-92a-1-5p	hsa-miR-3135a/hsa-miR-92a-1-5p
hsa-miR-3135a	ELK1	23824327	ELK1	hsa-mir-92a-1	Activation	26472816	hsa-mir-92a-1	hsa-miR-92a-3p	hsa-miR-3135a/hsa-miR-92a-3p
hsa-miR-1233-3p	ELK1	23824327	ELK1	hsa-mir-92a-1	Activation	26472816	hsa-mir-92a-1	hsa-miR-92a-1-5p	hsa-miR-1233-3p/hsa-miR-92a-1-5p
hsa-miR-1233-3p	ELK1	23824327	ELK1	hsa-mir-92a-1	Activation	26472816	hsa-mir-92a-1	hsa-miR-92a-3p	hsa-miR-1233-3p/hsa-miR-92a-3p
hsa-miR-1225-3p	ELK1	23824327	ELK1	hsa-mir-92a-1	Activation	26472816	hsa-mir-92a-1	hsa-miR-92a-1-5p	hsa-miR-1225-3p/hsa-miR-92a-1-5p
hsa-miR-1225-3p	ELK1	23824327	ELK1	hsa-mir-92a-1	Activation	26472816	hsa-mir-92a-1	hsa-miR-92a-3p	hsa-miR-1225-3p/hsa-miR-92a-3p
hsa-miR-6777-3p	ELK1	23824327	ELK1	hsa-mir-92a-1	Activation	26472816	hsa-mir-92a-1	hsa-miR-92a-1-5p	hsa-miR-6777-3p/hsa-miR-92a-1-5p
hsa-miR-6777-3p	ELK1	23824327	ELK1	hsa-mir-92a-1	Activation	26472816	hsa-mir-92a-1	hsa-miR-92a-3p	hsa-miR-6777-3p/hsa-miR-92a-3p
hsa-miR-125a-3p	ELK1	23824327	ELK1	hsa-mir-92a-1	Activation	26472816	hsa-mir-92a-1	hsa-miR-92a-1-5p	hsa-miR-125a-3p/hsa-miR-92a-1-5p
hsa-miR-125a-3p	ELK1	23824327	ELK1	hsa-mir-92a-1	Activation	26472816	hsa-mir-92a-1	hsa-miR-92a-3p	hsa-miR-125a-3p/hsa-miR-92a-3p
hsa-miR-552-3p	ELK1	23824327	ELK1	hsa-mir-92a-1	Activation	26472816	hsa-mir-92a-1	hsa-miR-92a-1-5p	hsa-miR-552-3p/hsa-miR-92a-1-5p
hsa-miR-552-3p	ELK1	23824327	ELK1	hsa-mir-92a-1	Activation	26472816	hsa-mir-92a-1	hsa-miR-92a-3p	hsa-miR-552-3p/hsa-miR-92a-3p
hsa-miR-3620-5p	ELK1	23824327	ELK1	hsa-mir-92a-1	Activation	26472816	hsa-mir-92a-1	hsa-miR-92a-1-5p	hsa-miR-3620-5p/hsa-miR-92a-1-5p
hsa-miR-3620-5p	ELK1	23824327	ELK1	hsa-mir-92a-1	Activation	26472816	hsa-mir-92a-1	hsa-miR-92a-3p	hsa-miR-3620-5p/hsa-miR-92a-3p
hsa-miR-1587	ELK1	23824327	ELK1	hsa-mir-92a-1	Activation	26472816	hsa-mir-92a-1	hsa-miR-92a-1-5p	hsa-miR-1587/hsa-miR-92a-1-5p
hsa-miR-1587	ELK1	23824327	ELK1	hsa-mir-92a-1	Activation	26472816	hsa-mir-92a-1	hsa-miR-92a-3p	hsa-miR-1587/hsa-miR-92a-3p
hsa-miR-3192-3p	ELK1	23824327	ELK1	hsa-mir-92a-1	Activation	26472816	hsa-mir-92a-1	hsa-miR-92a-1-5p	hsa-miR-3192-3p/hsa-miR-92a-1-5p
hsa-miR-3192-3p	ELK1	23824327	ELK1	hsa-mir-92a-1	Activation	26472816	hsa-mir-92a-1	hsa-miR-92a-3p	hsa-miR-3192-3p/hsa-miR-92a-3p
hsa-miR-143-5p	ELK1	23824327	ELK1	hsa-mir-92a-1	Activation	26472816	hsa-mir-92a-1	hsa-miR-92a-1-5p	hsa-miR-143-5p/hsa-miR-92a-1-5p
hsa-miR-143-5p	ELK1	23824327	ELK1	hsa-mir-92a-1	Activation	26472816	hsa-mir-92a-1	hsa-miR-92a-3p	hsa-miR-143-5p/hsa-miR-92a-3p
hsa-miR-7107-3p	ELK1	23824327	ELK1	hsa-mir-92a-1	Activation	26472816	hsa-mir-92a-1	hsa-miR-92a-1-5p	hsa-miR-7107-3p/hsa-miR-92a-1-5p
hsa-miR-7107-3p	ELK1	23824327	ELK1	hsa-mir-92a-1	Activation	26472816	hsa-mir-92a-1	hsa-miR-92a-3p	hsa-miR-7107-3p/hsa-miR-92a-3p
hsa-miR-6753-3p	ELK1	23824327	ELK1	hsa-mir-92a-1	Activation	26472816	hsa-mir-92a-1	hsa-miR-92a-1-5p	hsa-miR-6753-3p/hsa-miR-92a-1-5p
hsa-miR-6753-3p	ELK1	23824327	ELK1	hsa-mir-92a-1	Activation	26472816	hsa-mir-92a-1	hsa-miR-92a-3p	hsa-miR-6753-3p/hsa-miR-92a-3p
hsa-miR-6503-5p	ELK1	23824327	ELK1	hsa-mir-92a-1	Activation	26472816	hsa-mir-92a-1	hsa-miR-92a-1-5p	hsa-miR-6503-5p/hsa-miR-92a-1-5p
hsa-miR-6503-5p	ELK1	23824327	ELK1	hsa-mir-92a-1	Activation	26472816	hsa-mir-92a-1	hsa-miR-92a-3p	hsa-miR-6503-5p/hsa-miR-92a-3p
hsa-miR-4527	ELK1	23824327	ELK1	hsa-mir-92a-1	Activation	26472816	hsa-mir-92a-1	hsa-miR-92a-1-5p	hsa-miR-4527/hsa-miR-92a-1-5p
hsa-miR-4527	ELK1	23824327	ELK1	hsa-mir-92a-1	Activation	26472816	hsa-mir-92a-1	hsa-miR-92a-3p	hsa-miR-4527/hsa-miR-92a-3p
hsa-miR-5698	ELK1	23824327	ELK1	hsa-mir-92a-1	Activation	26472816	hsa-mir-92a-1	hsa-miR-92a-1-5p	hsa-miR-5698/hsa-miR-92a-1-5p
hsa-miR-5698	ELK1	23824327	ELK1	hsa-mir-92a-1	Activation	26472816	hsa-mir-92a-1	hsa-miR-92a-3p	hsa-miR-5698/hsa-miR-92a-3p
hsa-miR-4675	ELK1	23824327	ELK1	hsa-mir-92a-1	Activation	26472816	hsa-mir-92a-1	hsa-miR-92a-1-5p	hsa-miR-4675/hsa-miR-92a-1-5p
hsa-miR-4675	ELK1	23824327	ELK1	hsa-mir-92a-1	Activation	26472816	hsa-mir-92a-1	hsa-miR-92a-3p	hsa-miR-4675/hsa-miR-92a-3p
hsa-miR-4741	ELK1	23824327	ELK1	hsa-mir-92a-1	Activation	26472816	hsa-mir-92a-1	hsa-miR-92a-1-5p	hsa-miR-4741/hsa-miR-92a-1-5p
hsa-miR-4741	ELK1	23824327	ELK1	hsa-mir-92a-1	Activation	26472816	hsa-mir-92a-1	hsa-miR-92a-3p	hsa-miR-4741/hsa-miR-92a-3p
hsa-miR-762	ELK1	23824327	ELK1	hsa-mir-92a-1	Activation	26472816	hsa-mir-92a-1	hsa-miR-92a-1-5p	hsa-miR-762/hsa-miR-92a-1-5p
hsa-miR-762	ELK1	23824327	ELK1	hsa-mir-92a-1	Activation	26472816	hsa-mir-92a-1	hsa-miR-92a-3p	hsa-miR-762/hsa-miR-92a-3p
hsa-miR-5001-5p	ELK1	23824327	ELK1	hsa-mir-92a-1	Activation	26472816	hsa-mir-92a-1	hsa-miR-92a-1-5p	hsa-miR-5001-5p/hsa-miR-92a-1-5p
hsa-miR-5001-5p	ELK1	23824327	ELK1	hsa-mir-92a-1	Activation	26472816	hsa-mir-92a-1	hsa-miR-92a-3p	hsa-miR-5001-5p/hsa-miR-92a-3p
hsa-miR-4498	ELK1	23824327	ELK1	hsa-mir-92a-1	Activation	26472816	hsa-mir-92a-1	hsa-miR-92a-1-5p	hsa-miR-4498/hsa-miR-92a-1-5p
hsa-miR-4498	ELK1	23824327	ELK1	hsa-mir-92a-1	Activation	26472816	hsa-mir-92a-1	hsa-miR-92a-3p	hsa-miR-4498/hsa-miR-92a-3p
hsa-miR-4492	ELK1	23824327	ELK1	hsa-mir-92a-1	Activation	26472816	hsa-mir-92a-1	hsa-miR-92a-1-5p	hsa-miR-4492/hsa-miR-92a-1-5p
hsa-miR-4492	ELK1	23824327	ELK1	hsa-mir-92a-1	Activation	26472816	hsa-mir-92a-1	hsa-miR-92a-3p	hsa-miR-4492/hsa-miR-92a-3p
hsa-miR-6829-5p	ELK1	23824327	ELK1	hsa-mir-92a-1	Activation	26472816	hsa-mir-92a-1	hsa-miR-92a-1-5p	hsa-miR-6829-5p/hsa-miR-92a-1-5p
hsa-miR-6829-5p	ELK1	23824327	ELK1	hsa-mir-92a-1	Activation	26472816	hsa-mir-92a-1	hsa-miR-92a-3p	hsa-miR-6829-5p/hsa-miR-92a-3p
hsa-miR-4656	ELK1	23824327	ELK1	hsa-mir-92a-1	Activation	26472816	hsa-mir-92a-1	hsa-miR-92a-1-5p	hsa-miR-4656/hsa-miR-92a-1-5p
hsa-miR-4656	ELK1	23824327	ELK1	hsa-mir-92a-1	Activation	26472816	hsa-mir-92a-1	hsa-miR-92a-3p	hsa-miR-4656/hsa-miR-92a-3p
hsa-miR-4430	ELK1	23824327	ELK1	hsa-mir-92a-1	Activation	26472816	hsa-mir-92a-1	hsa-miR-92a-1-5p	hsa-miR-4430/hsa-miR-92a-1-5p
hsa-miR-4430	ELK1	23824327	ELK1	hsa-mir-92a-1	Activation	26472816	hsa-mir-92a-1	hsa-miR-92a-3p	hsa-miR-4430/hsa-miR-92a-3p
hsa-miR-3652	ELK1	23824327	ELK1	hsa-mir-92a-1	Activation	26472816	hsa-mir-92a-1	hsa-miR-92a-1-5p	hsa-miR-3652/hsa-miR-92a-1-5p
hsa-miR-3652	ELK1	23824327	ELK1	hsa-mir-92a-1	Activation	26472816	hsa-mir-92a-1	hsa-miR-92a-3p	hsa-miR-3652/hsa-miR-92a-3p
hsa-miR-504-3p	ELK1	23824327	ELK1	hsa-mir-92a-1	Activation	26472816	hsa-mir-92a-1	hsa-miR-92a-1-5p	hsa-miR-504-3p/hsa-miR-92a-1-5p
hsa-miR-504-3p	ELK1	23824327	ELK1	hsa-mir-92a-1	Activation	26472816	hsa-mir-92a-1	hsa-miR-92a-3p	hsa-miR-504-3p/hsa-miR-92a-3p
hsa-miR-3135b	ELK1	23824327	ELK1	hsa-mir-92a-1	Activation	26472816	hsa-mir-92a-1	hsa-miR-92a-1-5p	hsa-miR-3135b/hsa-miR-92a-1-5p
hsa-miR-3135b	ELK1	23824327	ELK1	hsa-mir-92a-1	Activation	26472816	hsa-mir-92a-1	hsa-miR-92a-3p	hsa-miR-3135b/hsa-miR-92a-3p
hsa-miR-6499-3p	ELK1	23824327	ELK1	hsa-mir-92a-1	Activation	26472816	hsa-mir-92a-1	hsa-miR-92a-1-5p	hsa-miR-6499-3p/hsa-miR-92a-1-5p
hsa-miR-6499-3p	ELK1	23824327	ELK1	hsa-mir-92a-1	Activation	26472816	hsa-mir-92a-1	hsa-miR-92a-3p	hsa-miR-6499-3p/hsa-miR-92a-3p
hsa-miR-378g	ELK1	23824327	ELK1	hsa-mir-92a-1	Activation	26472816	hsa-mir-92a-1	hsa-miR-92a-1-5p	hsa-miR-378g/hsa-miR-92a-1-5p
hsa-miR-378g	ELK1	23824327	ELK1	hsa-mir-92a-1	Activation	26472816	hsa-mir-92a-1	hsa-miR-92a-3p	hsa-miR-378g/hsa-miR-92a-3p
hsa-miR-3151-3p	ELK1	23824327	ELK1	hsa-mir-92a-1	Activation	26472816	hsa-mir-92a-1	hsa-miR-92a-1-5p	hsa-miR-3151-3p/hsa-miR-92a-1-5p
hsa-miR-3151-3p	ELK1	23824327	ELK1	hsa-mir-92a-1	Activation	26472816	hsa-mir-92a-1	hsa-miR-92a-3p	hsa-miR-3151-3p/hsa-miR-92a-3p
hsa-miR-939-3p	ELK1	23824327	ELK1	hsa-mir-92a-1	Activation	26472816	hsa-mir-92a-1	hsa-miR-92a-1-5p	hsa-miR-939-3p/hsa-miR-92a-1-5p
hsa-miR-939-3p	ELK1	23824327	ELK1	hsa-mir-92a-1	Activation	26472816	hsa-mir-92a-1	hsa-miR-92a-3p	hsa-miR-939-3p/hsa-miR-92a-3p
hsa-miR-103b	ELK1	23824327	ELK1	hsa-mir-92a-1	Activation	26472816	hsa-mir-92a-1	hsa-miR-92a-1-5p	hsa-miR-103b/hsa-miR-92a-1-5p
hsa-miR-103b	ELK1	23824327	ELK1	hsa-mir-92a-1	Activation	26472816	hsa-mir-92a-1	hsa-miR-92a-3p	hsa-miR-103b/hsa-miR-92a-3p
hsa-miR-6718-5p	ELK1	23824327	ELK1	hsa-mir-92a-1	Activation	26472816	hsa-mir-92a-1	hsa-miR-92a-1-5p	hsa-miR-6718-5p/hsa-miR-92a-1-5p
hsa-miR-6718-5p	ELK1	23824327	ELK1	hsa-mir-92a-1	Activation	26472816	hsa-mir-92a-1	hsa-miR-92a-3p	hsa-miR-6718-5p/hsa-miR-92a-3p
hsa-miR-203b-5p	ELK1	23824327	ELK1	hsa-mir-92a-1	Activation	26472816	hsa-mir-92a-1	hsa-miR-92a-1-5p	hsa-miR-203b-5p/hsa-miR-92a-1-5p
hsa-miR-203b-5p	ELK1	23824327	ELK1	hsa-mir-92a-1	Activation	26472816	hsa-mir-92a-1	hsa-miR-92a-3p	hsa-miR-203b-5p/hsa-miR-92a-3p
hsa-miR-7851-3p	ELK1	23824327	ELK1	hsa-mir-92a-1	Activation	26472816	hsa-mir-92a-1	hsa-miR-92a-1-5p	hsa-miR-7851-3p/hsa-miR-92a-1-5p
hsa-miR-7851-3p	ELK1	23824327	ELK1	hsa-mir-92a-1	Activation	26472816	hsa-mir-92a-1	hsa-miR-92a-3p	hsa-miR-7851-3p/hsa-miR-92a-3p
hsa-miR-223-3p	MEF2C	18278031	MEF2C	hsa-mir-503	Activation	25336633	hsa-mir-503	hsa-miR-503-5p	hsa-miR-223-3p/hsa-miR-503-5p
hsa-miR-223-3p	MEF2C	18278031	MEF2C	hsa-mir-503	Activation	25336633	hsa-mir-503	hsa-miR-503-3p	hsa-miR-223-3p/hsa-miR-503-3p
hsa-miR-21-5p	MEF2C	21170291	MEF2C	hsa-mir-503	Activation	25336633	hsa-mir-503	hsa-miR-503-5p	hsa-miR-21-5p/hsa-miR-503-5p
hsa-miR-21-5p	MEF2C	21170291	MEF2C	hsa-mir-503	Activation	25336633	hsa-mir-503	hsa-miR-503-3p	hsa-miR-21-5p/hsa-miR-503-3p
hsa-miR-26b-5p	MEF2C	19088304	MEF2C	hsa-mir-503	Activation	25336633	hsa-mir-503	hsa-miR-503-5p	hsa-miR-26b-5p/hsa-miR-503-5p
hsa-miR-26b-5p	MEF2C	19088304	MEF2C	hsa-mir-503	Activation	25336633	hsa-mir-503	hsa-miR-503-3p	hsa-miR-26b-5p/hsa-miR-503-3p
hsa-miR-92a-3p	MEF2C	23622248	MEF2C	hsa-mir-503	Activation	25336633	hsa-mir-503	hsa-miR-503-5p	hsa-miR-92a-3p/hsa-miR-503-5p
hsa-miR-92a-3p	MEF2C	23622248	MEF2C	hsa-mir-503	Activation	25336633	hsa-mir-503	hsa-miR-503-3p	hsa-miR-92a-3p/hsa-miR-503-3p
hsa-let-7c-5p	MEF2C	23622248	MEF2C	hsa-mir-503	Activation	25336633	hsa-mir-503	hsa-miR-503-5p	hsa-let-7c-5p/hsa-miR-503-5p
hsa-let-7c-5p	MEF2C	23622248	MEF2C	hsa-mir-503	Activation	25336633	hsa-mir-503	hsa-miR-503-3p	hsa-let-7c-5p/hsa-miR-503-3p
hsa-let-7b-5p	MEF2C	23622248	MEF2C	hsa-mir-503	Activation	25336633	hsa-mir-503	hsa-miR-503-5p	hsa-let-7b-5p/hsa-miR-503-5p
hsa-let-7b-5p	MEF2C	23622248	MEF2C	hsa-mir-503	Activation	25336633	hsa-mir-503	hsa-miR-503-3p	hsa-let-7b-5p/hsa-miR-503-3p
hsa-miR-4668-5p	MEF2C	23824327	MEF2C	hsa-mir-503	Activation	25336633	hsa-mir-503	hsa-miR-503-5p	hsa-miR-4668-5p/hsa-miR-503-5p
hsa-miR-4668-5p	MEF2C	23824327	MEF2C	hsa-mir-503	Activation	25336633	hsa-mir-503	hsa-miR-503-3p	hsa-miR-4668-5p/hsa-miR-503-3p
hsa-miR-7844-5p	MEF2C	23824327	MEF2C	hsa-mir-503	Activation	25336633	hsa-mir-503	hsa-miR-503-5p	hsa-miR-7844-5p/hsa-miR-503-5p
hsa-miR-7844-5p	MEF2C	23824327	MEF2C	hsa-mir-503	Activation	25336633	hsa-mir-503	hsa-miR-503-3p	hsa-miR-7844-5p/hsa-miR-503-3p
hsa-miR-548x-3p	MEF2C	23824327	MEF2C	hsa-mir-503	Activation	25336633	hsa-mir-503	hsa-miR-503-5p	hsa-miR-548x-3p/hsa-miR-503-5p
hsa-miR-548x-3p	MEF2C	23824327	MEF2C	hsa-mir-503	Activation	25336633	hsa-mir-503	hsa-miR-503-3p	hsa-miR-548x-3p/hsa-miR-503-3p
hsa-miR-548j-3p	MEF2C	23824327	MEF2C	hsa-mir-503	Activation	25336633	hsa-mir-503	hsa-miR-503-5p	hsa-miR-548j-3p/hsa-miR-503-5p
hsa-miR-548j-3p	MEF2C	23824327	MEF2C	hsa-mir-503	Activation	25336633	hsa-mir-503	hsa-miR-503-3p	hsa-miR-548j-3p/hsa-miR-503-3p
hsa-miR-548aq-3p	MEF2C	23824327	MEF2C	hsa-mir-503	Activation	25336633	hsa-mir-503	hsa-miR-503-5p	hsa-miR-548aq-3p/hsa-miR-503-5p
hsa-miR-548aq-3p	MEF2C	23824327	MEF2C	hsa-mir-503	Activation	25336633	hsa-mir-503	hsa-miR-503-3p	hsa-miR-548aq-3p/hsa-miR-503-3p
hsa-miR-548am-3p	MEF2C	23824327	MEF2C	hsa-mir-503	Activation	25336633	hsa-mir-503	hsa-miR-503-5p	hsa-miR-548am-3p/hsa-miR-503-5p
hsa-miR-548am-3p	MEF2C	23824327	MEF2C	hsa-mir-503	Activation	25336633	hsa-mir-503	hsa-miR-503-3p	hsa-miR-548am-3p/hsa-miR-503-3p
hsa-miR-548aj-3p	MEF2C	23824327	MEF2C	hsa-mir-503	Activation	25336633	hsa-mir-503	hsa-miR-503-5p	hsa-miR-548aj-3p/hsa-miR-503-5p
hsa-miR-548aj-3p	MEF2C	23824327	MEF2C	hsa-mir-503	Activation	25336633	hsa-mir-503	hsa-miR-503-3p	hsa-miR-548aj-3p/hsa-miR-503-3p
hsa-miR-548ah-3p	MEF2C	23824327	MEF2C	hsa-mir-503	Activation	25336633	hsa-mir-503	hsa-miR-503-5p	hsa-miR-548ah-3p/hsa-miR-503-5p
hsa-miR-548ah-3p	MEF2C	23824327	MEF2C	hsa-mir-503	Activation	25336633	hsa-mir-503	hsa-miR-503-3p	hsa-miR-548ah-3p/hsa-miR-503-3p
hsa-miR-548ae-3p	MEF2C	23824327	MEF2C	hsa-mir-503	Activation	25336633	hsa-mir-503	hsa-miR-503-5p	hsa-miR-548ae-3p/hsa-miR-503-5p
hsa-miR-548ae-3p	MEF2C	23824327	MEF2C	hsa-mir-503	Activation	25336633	hsa-mir-503	hsa-miR-503-3p	hsa-miR-548ae-3p/hsa-miR-503-3p
hsa-miR-23a-3p	MEF2C	26897085	MEF2C	hsa-mir-503	Activation	25336633	hsa-mir-503	hsa-miR-503-5p	hsa-miR-23a-3p/hsa-miR-503-5p
hsa-miR-23a-3p	MEF2C	26897085	MEF2C	hsa-mir-503	Activation	25336633	hsa-mir-503	hsa-miR-503-3p	hsa-miR-23a-3p/hsa-miR-503-3p
hsa-miR-214-3p	MEF2C	27796324	MEF2C	hsa-mir-503	Activation	25336633	hsa-mir-503	hsa-miR-503-5p	hsa-miR-214-3p/hsa-miR-503-5p
hsa-miR-214-3p	MEF2C	27796324	MEF2C	hsa-mir-503	Activation	25336633	hsa-mir-503	hsa-miR-503-3p	hsa-miR-214-3p/hsa-miR-503-3p
hsa-miR-135b-5p	MEF2C	26184978	MEF2C	hsa-mir-503	Activation	25336633	hsa-mir-503	hsa-miR-503-5p	hsa-miR-135b-5p/hsa-miR-503-5p
hsa-miR-135b-5p	MEF2C	26184978	MEF2C	hsa-mir-503	Activation	25336633	hsa-mir-503	hsa-miR-503-3p	hsa-miR-135b-5p/hsa-miR-503-3p
hsa-miR-499a-3p	MEF2C	26184978	MEF2C	hsa-mir-503	Activation	25336633	hsa-mir-503	hsa-miR-503-5p	hsa-miR-499a-3p/hsa-miR-503-5p
hsa-miR-499a-3p	MEF2C	26184978	MEF2C	hsa-mir-503	Activation	25336633	hsa-mir-503	hsa-miR-503-3p	hsa-miR-499a-3p/hsa-miR-503-3p
hsa-miR-1-3p	MEF2A	19188439	MEF2A	hsa-mir-503	Activation	25336633	hsa-mir-503	hsa-miR-503-5p	hsa-miR-1-3p/hsa-miR-503-5p
hsa-miR-1-3p	MEF2A	19188439	MEF2A	hsa-mir-503	Activation	25336633	hsa-mir-503	hsa-miR-503-3p	hsa-miR-1-3p/hsa-miR-503-3p
hsa-miR-335-5p	MEF2A	18185580	MEF2A	hsa-mir-503	Activation	25336633	hsa-mir-503	hsa-miR-503-5p	hsa-miR-335-5p/hsa-miR-503-5p
hsa-miR-335-5p	MEF2A	18185580	MEF2A	hsa-mir-503	Activation	25336633	hsa-mir-503	hsa-miR-503-3p	hsa-miR-335-5p/hsa-miR-503-3p
hsa-miR-155-5p	MEF2A	20584899	MEF2A	hsa-mir-503	Activation	25336633	hsa-mir-503	hsa-miR-503-5p	hsa-miR-155-5p/hsa-miR-503-5p
hsa-miR-155-5p	MEF2A	20584899	MEF2A	hsa-mir-503	Activation	25336633	hsa-mir-503	hsa-miR-503-3p	hsa-miR-155-5p/hsa-miR-503-3p
hsa-miR-132-3p	MEF2A	17612493	MEF2A	hsa-mir-503	Activation	25336633	hsa-mir-503	hsa-miR-503-5p	hsa-miR-132-3p/hsa-miR-503-5p
hsa-miR-132-3p	MEF2A	17612493	MEF2A	hsa-mir-503	Activation	25336633	hsa-mir-503	hsa-miR-503-3p	hsa-miR-132-3p/hsa-miR-503-3p
hsa-miR-21-5p	MEF2A	18591254	MEF2A	hsa-mir-503	Activation	25336633	hsa-mir-503	hsa-miR-503-5p	hsa-miR-21-5p/hsa-miR-503-5p
hsa-miR-21-5p	MEF2A	18591254	MEF2A	hsa-mir-503	Activation	25336633	hsa-mir-503	hsa-miR-503-3p	hsa-miR-21-5p/hsa-miR-503-3p
hsa-miR-30a-3p	MEF2A	23622248	MEF2A	hsa-mir-503	Activation	25336633	hsa-mir-503	hsa-miR-503-5p	hsa-miR-30a-3p/hsa-miR-503-5p
hsa-miR-30a-3p	MEF2A	23622248	MEF2A	hsa-mir-503	Activation	25336633	hsa-mir-503	hsa-miR-503-3p	hsa-miR-30a-3p/hsa-miR-503-3p
hsa-miR-19b-3p	MEF2A	22473208	MEF2A	hsa-mir-503	Activation	25336633	hsa-mir-503	hsa-miR-503-5p	hsa-miR-19b-3p/hsa-miR-503-5p
hsa-miR-19b-3p	MEF2A	22473208	MEF2A	hsa-mir-503	Activation	25336633	hsa-mir-503	hsa-miR-503-3p	hsa-miR-19b-3p/hsa-miR-503-3p
hsa-miR-19a-3p	MEF2A	22473208	MEF2A	hsa-mir-503	Activation	25336633	hsa-mir-503	hsa-miR-503-5p	hsa-miR-19a-3p/hsa-miR-503-5p
hsa-miR-19a-3p	MEF2A	22473208	MEF2A	hsa-mir-503	Activation	25336633	hsa-mir-503	hsa-miR-503-3p	hsa-miR-19a-3p/hsa-miR-503-3p
hsa-miR-373-3p	RELA	15685193	RELA	hsa-mir-503	Activation	26268439	hsa-mir-503	hsa-miR-503-5p	hsa-miR-373-3p/hsa-miR-503-5p
hsa-miR-373-3p	RELA	15685193	RELA	hsa-mir-503	Activation	26268439	hsa-mir-503	hsa-miR-503-3p	hsa-miR-373-3p/hsa-miR-503-3p
hsa-miR-124-3p	RELA	15685193	RELA	hsa-mir-503	Activation	26268439	hsa-mir-503	hsa-miR-503-5p	hsa-miR-124-3p/hsa-miR-503-5p
hsa-miR-124-3p	RELA	15685193	RELA	hsa-mir-503	Activation	26268439	hsa-mir-503	hsa-miR-503-3p	hsa-miR-124-3p/hsa-miR-503-3p
hsa-miR-7-5p	RELA	20371350	RELA	hsa-mir-503	Activation	26268439	hsa-mir-503	hsa-miR-503-5p	hsa-miR-7-5p/hsa-miR-503-5p
hsa-miR-7-5p	RELA	20371350	RELA	hsa-mir-503	Activation	26268439	hsa-mir-503	hsa-miR-503-3p	hsa-miR-7-5p/hsa-miR-503-3p
hsa-miR-96-5p	RELA	20371350	RELA	hsa-mir-503	Activation	26268439	hsa-mir-503	hsa-miR-503-5p	hsa-miR-96-5p/hsa-miR-503-5p
hsa-miR-96-5p	RELA	20371350	RELA	hsa-mir-503	Activation	26268439	hsa-mir-503	hsa-miR-503-3p	hsa-miR-96-5p/hsa-miR-503-3p
hsa-miR-324-5p	RELA	23622248	RELA	hsa-mir-503	Activation	26268439	hsa-mir-503	hsa-miR-503-5p	hsa-miR-324-5p/hsa-miR-503-5p
hsa-miR-324-5p	RELA	23622248	RELA	hsa-mir-503	Activation	26268439	hsa-mir-503	hsa-miR-503-3p	hsa-miR-324-5p/hsa-miR-503-3p
hsa-miR-30e-5p	RELA	23622248	RELA	hsa-mir-503	Activation	26268439	hsa-mir-503	hsa-miR-503-5p	hsa-miR-30e-5p/hsa-miR-503-5p
hsa-miR-30e-5p	RELA	23622248	RELA	hsa-mir-503	Activation	26268439	hsa-mir-503	hsa-miR-503-3p	hsa-miR-30e-5p/hsa-miR-503-3p
hsa-miR-320a	RELA	23622248	RELA	hsa-mir-503	Activation	26268439	hsa-mir-503	hsa-miR-503-5p	hsa-miR-320a/hsa-miR-503-5p
hsa-miR-320a	RELA	23622248	RELA	hsa-mir-503	Activation	26268439	hsa-mir-503	hsa-miR-503-3p	hsa-miR-320a/hsa-miR-503-3p
hsa-miR-1236-3p	RELA	23824327	RELA	hsa-mir-503	Activation	26268439	hsa-mir-503	hsa-miR-503-5p	hsa-miR-1236-3p/hsa-miR-503-5p
hsa-miR-1236-3p	RELA	23824327	RELA	hsa-mir-503	Activation	26268439	hsa-mir-503	hsa-miR-503-3p	hsa-miR-1236-3p/hsa-miR-503-3p
hsa-miR-1261	RELA	20371350	RELA	hsa-mir-503	Activation	26268439	hsa-mir-503	hsa-miR-503-5p	hsa-miR-1261/hsa-miR-503-5p
hsa-miR-1261	RELA	20371350	RELA	hsa-mir-503	Activation	26268439	hsa-mir-503	hsa-miR-503-3p	hsa-miR-1261/hsa-miR-503-3p
hsa-miR-3161	RELA	20371350	RELA	hsa-mir-503	Activation	26268439	hsa-mir-503	hsa-miR-503-5p	hsa-miR-3161/hsa-miR-503-5p
hsa-miR-3161	RELA	20371350	RELA	hsa-mir-503	Activation	26268439	hsa-mir-503	hsa-miR-503-3p	hsa-miR-3161/hsa-miR-503-3p
hsa-miR-599	RELA	20371350	RELA	hsa-mir-503	Activation	26268439	hsa-mir-503	hsa-miR-503-5p	hsa-miR-599/hsa-miR-503-5p
hsa-miR-599	RELA	20371350	RELA	hsa-mir-503	Activation	26268439	hsa-mir-503	hsa-miR-503-3p	hsa-miR-599/hsa-miR-503-3p
hsa-miR-6077	RELA	20371350	RELA	hsa-mir-503	Activation	26268439	hsa-mir-503	hsa-miR-503-5p	hsa-miR-6077/hsa-miR-503-5p
hsa-miR-6077	RELA	20371350	RELA	hsa-mir-503	Activation	26268439	hsa-mir-503	hsa-miR-503-3p	hsa-miR-6077/hsa-miR-503-3p
hsa-miR-3134	RELA	20371350	RELA	hsa-mir-503	Activation	26268439	hsa-mir-503	hsa-miR-503-5p	hsa-miR-3134/hsa-miR-503-5p
hsa-miR-3134	RELA	20371350	RELA	hsa-mir-503	Activation	26268439	hsa-mir-503	hsa-miR-503-3p	hsa-miR-3134/hsa-miR-503-3p
hsa-miR-8082	RELA	20371350	RELA	hsa-mir-503	Activation	26268439	hsa-mir-503	hsa-miR-503-5p	hsa-miR-8082/hsa-miR-503-5p
hsa-miR-8082	RELA	20371350	RELA	hsa-mir-503	Activation	26268439	hsa-mir-503	hsa-miR-503-3p	hsa-miR-8082/hsa-miR-503-3p
hsa-miR-4534	RELA	20371350	RELA	hsa-mir-503	Activation	26268439	hsa-mir-503	hsa-miR-503-5p	hsa-miR-4534/hsa-miR-503-5p
hsa-miR-4534	RELA	20371350	RELA	hsa-mir-503	Activation	26268439	hsa-mir-503	hsa-miR-503-3p	hsa-miR-4534/hsa-miR-503-3p
hsa-miR-1303	RELA	23824327	RELA	hsa-mir-503	Activation	26268439	hsa-mir-503	hsa-miR-503-5p	hsa-miR-1303/hsa-miR-503-5p
hsa-miR-1303	RELA	23824327	RELA	hsa-mir-503	Activation	26268439	hsa-mir-503	hsa-miR-503-3p	hsa-miR-1303/hsa-miR-503-3p
hsa-miR-6720-5p	RELA	23824327	RELA	hsa-mir-503	Activation	26268439	hsa-mir-503	hsa-miR-503-5p	hsa-miR-6720-5p/hsa-miR-503-5p
hsa-miR-6720-5p	RELA	23824327	RELA	hsa-mir-503	Activation	26268439	hsa-mir-503	hsa-miR-503-3p	hsa-miR-6720-5p/hsa-miR-503-3p
hsa-miR-6866-5p	RELA	23824327	RELA	hsa-mir-503	Activation	26268439	hsa-mir-503	hsa-miR-503-5p	hsa-miR-6866-5p/hsa-miR-503-5p
hsa-miR-6866-5p	RELA	23824327	RELA	hsa-mir-503	Activation	26268439	hsa-mir-503	hsa-miR-503-3p	hsa-miR-6866-5p/hsa-miR-503-3p
hsa-miR-6512-3p	RELA	23824327	RELA	hsa-mir-503	Activation	26268439	hsa-mir-503	hsa-miR-503-5p	hsa-miR-6512-3p/hsa-miR-503-5p
hsa-miR-6512-3p	RELA	23824327	RELA	hsa-mir-503	Activation	26268439	hsa-mir-503	hsa-miR-503-3p	hsa-miR-6512-3p/hsa-miR-503-3p
hsa-miR-877-5p	RELA	23824327	RELA	hsa-mir-503	Activation	26268439	hsa-mir-503	hsa-miR-503-5p	hsa-miR-877-5p/hsa-miR-503-5p
hsa-miR-877-5p	RELA	23824327	RELA	hsa-mir-503	Activation	26268439	hsa-mir-503	hsa-miR-503-3p	hsa-miR-877-5p/hsa-miR-503-3p
hsa-miR-6849-3p	RELA	23824327	RELA	hsa-mir-503	Activation	26268439	hsa-mir-503	hsa-miR-503-5p	hsa-miR-6849-3p/hsa-miR-503-5p
hsa-miR-6849-3p	RELA	23824327	RELA	hsa-mir-503	Activation	26268439	hsa-mir-503	hsa-miR-503-3p	hsa-miR-6849-3p/hsa-miR-503-3p
hsa-miR-6859-5p	RELA	23824327	RELA	hsa-mir-503	Activation	26268439	hsa-mir-503	hsa-miR-503-5p	hsa-miR-6859-5p/hsa-miR-503-5p
hsa-miR-6859-5p	RELA	23824327	RELA	hsa-mir-503	Activation	26268439	hsa-mir-503	hsa-miR-503-3p	hsa-miR-6859-5p/hsa-miR-503-3p
hsa-miR-3916	RELA	23824327	RELA	hsa-mir-503	Activation	26268439	hsa-mir-503	hsa-miR-503-5p	hsa-miR-3916/hsa-miR-503-5p
hsa-miR-3916	RELA	23824327	RELA	hsa-mir-503	Activation	26268439	hsa-mir-503	hsa-miR-503-3p	hsa-miR-3916/hsa-miR-503-3p
hsa-miR-3125	RELA	23824327	RELA	hsa-mir-503	Activation	26268439	hsa-mir-503	hsa-miR-503-5p	hsa-miR-3125/hsa-miR-503-5p
hsa-miR-3125	RELA	23824327	RELA	hsa-mir-503	Activation	26268439	hsa-mir-503	hsa-miR-503-3p	hsa-miR-3125/hsa-miR-503-3p
hsa-miR-186-5p	RELA	28213656	RELA	hsa-mir-503	Activation	26268439	hsa-mir-503	hsa-miR-503-5p	hsa-miR-186-5p/hsa-miR-503-5p
hsa-miR-186-5p	RELA	28213656	RELA	hsa-mir-503	Activation	26268439	hsa-mir-503	hsa-miR-503-3p	hsa-miR-186-5p/hsa-miR-503-3p
hsa-miR-3154	RELA	26701625	RELA	hsa-mir-503	Activation	26268439	hsa-mir-503	hsa-miR-503-5p	hsa-miR-3154/hsa-miR-503-5p
hsa-miR-3154	RELA	26701625	RELA	hsa-mir-503	Activation	26268439	hsa-mir-503	hsa-miR-503-3p	hsa-miR-3154/hsa-miR-503-3p
hsa-miR-3160-3p	RELA	26701625	RELA	hsa-mir-503	Activation	26268439	hsa-mir-503	hsa-miR-503-5p	hsa-miR-3160-3p/hsa-miR-503-5p
hsa-miR-3160-3p	RELA	26701625	RELA	hsa-mir-503	Activation	26268439	hsa-mir-503	hsa-miR-503-3p	hsa-miR-3160-3p/hsa-miR-503-3p
hsa-miR-3162-3p	RELA	26701625	RELA	hsa-mir-503	Activation	26268439	hsa-mir-503	hsa-miR-503-5p	hsa-miR-3162-3p/hsa-miR-503-5p
hsa-miR-3162-3p	RELA	26701625	RELA	hsa-mir-503	Activation	26268439	hsa-mir-503	hsa-miR-503-3p	hsa-miR-3162-3p/hsa-miR-503-3p
hsa-miR-3919	RELA	26701625	RELA	hsa-mir-503	Activation	26268439	hsa-mir-503	hsa-miR-503-5p	hsa-miR-3919/hsa-miR-503-5p
hsa-miR-3919	RELA	26701625	RELA	hsa-mir-503	Activation	26268439	hsa-mir-503	hsa-miR-503-3p	hsa-miR-3919/hsa-miR-503-3p
hsa-miR-4300	RELA	26701625	RELA	hsa-mir-503	Activation	26268439	hsa-mir-503	hsa-miR-503-5p	hsa-miR-4300/hsa-miR-503-5p
hsa-miR-4300	RELA	26701625	RELA	hsa-mir-503	Activation	26268439	hsa-mir-503	hsa-miR-503-3p	hsa-miR-4300/hsa-miR-503-3p
hsa-miR-4436a	RELA	26701625	RELA	hsa-mir-503	Activation	26268439	hsa-mir-503	hsa-miR-503-5p	hsa-miR-4436a/hsa-miR-503-5p
hsa-miR-4436a	RELA	26701625	RELA	hsa-mir-503	Activation	26268439	hsa-mir-503	hsa-miR-503-3p	hsa-miR-4436a/hsa-miR-503-3p
hsa-miR-4797-5p	RELA	26701625	RELA	hsa-mir-503	Activation	26268439	hsa-mir-503	hsa-miR-503-5p	hsa-miR-4797-5p/hsa-miR-503-5p
hsa-miR-4797-5p	RELA	26701625	RELA	hsa-mir-503	Activation	26268439	hsa-mir-503	hsa-miR-503-3p	hsa-miR-4797-5p/hsa-miR-503-3p
hsa-miR-5000-3p	RELA	26701625	RELA	hsa-mir-503	Activation	26268439	hsa-mir-503	hsa-miR-503-5p	hsa-miR-5000-3p/hsa-miR-503-5p
hsa-miR-5000-3p	RELA	26701625	RELA	hsa-mir-503	Activation	26268439	hsa-mir-503	hsa-miR-503-3p	hsa-miR-5000-3p/hsa-miR-503-3p
hsa-miR-5591-5p	RELA	26701625	RELA	hsa-mir-503	Activation	26268439	hsa-mir-503	hsa-miR-503-5p	hsa-miR-5591-5p/hsa-miR-503-5p
hsa-miR-5591-5p	RELA	26701625	RELA	hsa-mir-503	Activation	26268439	hsa-mir-503	hsa-miR-503-3p	hsa-miR-5591-5p/hsa-miR-503-3p
hsa-miR-591	RELA	26701625	RELA	hsa-mir-503	Activation	26268439	hsa-mir-503	hsa-miR-503-5p	hsa-miR-591/hsa-miR-503-5p
hsa-miR-591	RELA	26701625	RELA	hsa-mir-503	Activation	26268439	hsa-mir-503	hsa-miR-503-3p	hsa-miR-591/hsa-miR-503-3p
hsa-miR-642b-5p	RELA	26701625	RELA	hsa-mir-503	Activation	26268439	hsa-mir-503	hsa-miR-503-5p	hsa-miR-642b-5p/hsa-miR-503-5p
hsa-miR-642b-5p	RELA	26701625	RELA	hsa-mir-503	Activation	26268439	hsa-mir-503	hsa-miR-503-3p	hsa-miR-642b-5p/hsa-miR-503-3p
hsa-miR-6726-5p	RELA	26701625	RELA	hsa-mir-503	Activation	26268439	hsa-mir-503	hsa-miR-503-5p	hsa-miR-6726-5p/hsa-miR-503-5p
hsa-miR-6726-5p	RELA	26701625	RELA	hsa-mir-503	Activation	26268439	hsa-mir-503	hsa-miR-503-3p	hsa-miR-6726-5p/hsa-miR-503-3p
hsa-miR-6770-5p	RELA	26701625	RELA	hsa-mir-503	Activation	26268439	hsa-mir-503	hsa-miR-503-5p	hsa-miR-6770-5p/hsa-miR-503-5p
hsa-miR-6770-5p	RELA	26701625	RELA	hsa-mir-503	Activation	26268439	hsa-mir-503	hsa-miR-503-3p	hsa-miR-6770-5p/hsa-miR-503-3p
hsa-miR-6883-3p	RELA	26701625	RELA	hsa-mir-503	Activation	26268439	hsa-mir-503	hsa-miR-503-5p	hsa-miR-6883-3p/hsa-miR-503-5p
hsa-miR-6883-3p	RELA	26701625	RELA	hsa-mir-503	Activation	26268439	hsa-mir-503	hsa-miR-503-3p	hsa-miR-6883-3p/hsa-miR-503-3p
hsa-miR-7515	RELA	26701625	RELA	hsa-mir-503	Activation	26268439	hsa-mir-503	hsa-miR-503-5p	hsa-miR-7515/hsa-miR-503-5p
hsa-miR-7515	RELA	26701625	RELA	hsa-mir-503	Activation	26268439	hsa-mir-503	hsa-miR-503-3p	hsa-miR-7515/hsa-miR-503-3p
hsa-miR-920	RELA	26701625	RELA	hsa-mir-503	Activation	26268439	hsa-mir-503	hsa-miR-503-5p	hsa-miR-920/hsa-miR-503-5p
hsa-miR-920	RELA	26701625	RELA	hsa-mir-503	Activation	26268439	hsa-mir-503	hsa-miR-503-3p	hsa-miR-920/hsa-miR-503-3p
hsa-miR-9-5p	NFKB1	19702828	NFKB1	hsa-mir-503	Repression	23724129	hsa-mir-503	hsa-miR-503-5p	hsa-miR-9-5p/hsa-miR-503-5p
hsa-miR-9-5p	NFKB1	19702828	NFKB1	hsa-mir-503	Repression	23724129	hsa-mir-503	hsa-miR-503-3p	hsa-miR-9-5p/hsa-miR-503-3p
hsa-miR-146a-5p	NFKB1	18504431	NFKB1	hsa-mir-503	Repression	23724129	hsa-mir-503	hsa-miR-503-5p	hsa-miR-146a-5p/hsa-miR-503-5p
hsa-miR-146a-5p	NFKB1	18504431	NFKB1	hsa-mir-503	Repression	23724129	hsa-mir-503	hsa-miR-503-3p	hsa-miR-146a-5p/hsa-miR-503-3p
hsa-miR-146b-5p	NFKB1	18504431	NFKB1	hsa-mir-503	Repression	23724129	hsa-mir-503	hsa-miR-503-5p	hsa-miR-146b-5p/hsa-miR-503-5p
hsa-miR-146b-5p	NFKB1	18504431	NFKB1	hsa-mir-503	Repression	23724129	hsa-mir-503	hsa-miR-503-3p	hsa-miR-146b-5p/hsa-miR-503-3p
hsa-miR-15a-5p	NFKB1	17260024	NFKB1	hsa-mir-503	Repression	23724129	hsa-mir-503	hsa-miR-503-5p	hsa-miR-15a-5p/hsa-miR-503-5p
hsa-miR-15a-5p	NFKB1	17260024	NFKB1	hsa-mir-503	Repression	23724129	hsa-mir-503	hsa-miR-503-3p	hsa-miR-15a-5p/hsa-miR-503-3p
hsa-let-7a-5p	NFKB1	17260024	NFKB1	hsa-mir-503	Repression	23724129	hsa-mir-503	hsa-miR-503-5p	hsa-let-7a-5p/hsa-miR-503-5p
hsa-let-7a-5p	NFKB1	17260024	NFKB1	hsa-mir-503	Repression	23724129	hsa-mir-503	hsa-miR-503-3p	hsa-let-7a-5p/hsa-miR-503-3p
hsa-miR-16-5p	NFKB1	21081469	NFKB1	hsa-mir-503	Repression	23724129	hsa-mir-503	hsa-miR-503-5p	hsa-miR-16-5p/hsa-miR-503-5p
hsa-miR-16-5p	NFKB1	21081469	NFKB1	hsa-mir-503	Repression	23724129	hsa-mir-503	hsa-miR-503-3p	hsa-miR-16-5p/hsa-miR-503-3p
hsa-miR-21-5p	NFKB1	21081469	NFKB1	hsa-mir-503	Repression	23724129	hsa-mir-503	hsa-miR-503-5p	hsa-miR-21-5p/hsa-miR-503-5p
hsa-miR-21-5p	NFKB1	21081469	NFKB1	hsa-mir-503	Repression	23724129	hsa-mir-503	hsa-miR-503-3p	hsa-miR-21-5p/hsa-miR-503-3p
hsa-miR-155-5p	NFKB1	21030878	NFKB1	hsa-mir-503	Repression	23724129	hsa-mir-503	hsa-miR-503-5p	hsa-miR-155-5p/hsa-miR-503-5p
hsa-miR-155-5p	NFKB1	21030878	NFKB1	hsa-mir-503	Repression	23724129	hsa-mir-503	hsa-miR-503-3p	hsa-miR-155-5p/hsa-miR-503-3p
hsa-miR-26b-5p	NFKB1	19088304	NFKB1	hsa-mir-503	Repression	23724129	hsa-mir-503	hsa-miR-503-5p	hsa-miR-26b-5p/hsa-miR-503-5p
hsa-miR-26b-5p	NFKB1	19088304	NFKB1	hsa-mir-503	Repression	23724129	hsa-mir-503	hsa-miR-503-3p	hsa-miR-26b-5p/hsa-miR-503-3p
hsa-miR-92a-3p	NFKB1	23622248	NFKB1	hsa-mir-503	Repression	23724129	hsa-mir-503	hsa-miR-503-5p	hsa-miR-92a-3p/hsa-miR-503-5p
hsa-miR-92a-3p	NFKB1	23622248	NFKB1	hsa-mir-503	Repression	23724129	hsa-mir-503	hsa-miR-503-3p	hsa-miR-92a-3p/hsa-miR-503-3p
hsa-miR-508-3p	NFKB1	26801246	NFKB1	hsa-mir-503	Repression	23724129	hsa-mir-503	hsa-miR-503-5p	hsa-miR-508-3p/hsa-miR-503-5p
hsa-miR-508-3p	NFKB1	26801246	NFKB1	hsa-mir-503	Repression	23724129	hsa-mir-503	hsa-miR-503-3p	hsa-miR-508-3p/hsa-miR-503-3p
hsa-miR-199a-5p	NFKB1	24299514	NFKB1	hsa-mir-503	Repression	23724129	hsa-mir-503	hsa-miR-503-5p	hsa-miR-199a-5p/hsa-miR-503-5p
hsa-miR-199a-5p	NFKB1	24299514	NFKB1	hsa-mir-503	Repression	23724129	hsa-mir-503	hsa-miR-503-3p	hsa-miR-199a-5p/hsa-miR-503-3p
hsa-miR-139-5p	NFKB1	24158791	NFKB1	hsa-mir-503	Repression	23724129	hsa-mir-503	hsa-miR-503-5p	hsa-miR-139-5p/hsa-miR-503-5p
hsa-miR-139-5p	NFKB1	24158791	NFKB1	hsa-mir-503	Repression	23724129	hsa-mir-503	hsa-miR-503-3p	hsa-miR-139-5p/hsa-miR-503-3p
hsa-miR-138-5p	NFKB1	26823826	NFKB1	hsa-mir-503	Repression	23724129	hsa-mir-503	hsa-miR-503-5p	hsa-miR-138-5p/hsa-miR-503-5p
hsa-miR-138-5p	NFKB1	26823826	NFKB1	hsa-mir-503	Repression	23724129	hsa-mir-503	hsa-miR-503-3p	hsa-miR-138-5p/hsa-miR-503-3p
hsa-miR-9-3p	NFKB1	26354749	NFKB1	hsa-mir-503	Repression	23724129	hsa-mir-503	hsa-miR-503-5p	hsa-miR-9-3p/hsa-miR-503-5p
hsa-miR-9-3p	NFKB1	26354749	NFKB1	hsa-mir-503	Repression	23724129	hsa-mir-503	hsa-miR-503-3p	hsa-miR-9-3p/hsa-miR-503-3p
hsa-miR-339-3p	NFKB1	25695055	NFKB1	hsa-mir-503	Repression	23724129	hsa-mir-503	hsa-miR-503-5p	hsa-miR-339-3p/hsa-miR-503-5p
hsa-miR-339-3p	NFKB1	25695055	NFKB1	hsa-mir-503	Repression	23724129	hsa-mir-503	hsa-miR-503-3p	hsa-miR-339-3p/hsa-miR-503-3p
hsa-miR-34a-5p	NFKB1	28097098	NFKB1	hsa-mir-503	Repression	23724129	hsa-mir-503	hsa-miR-503-5p	hsa-miR-34a-5p/hsa-miR-503-5p
hsa-miR-34a-5p	NFKB1	28097098	NFKB1	hsa-mir-503	Repression	23724129	hsa-mir-503	hsa-miR-503-3p	hsa-miR-34a-5p/hsa-miR-503-3p
hsa-miR-449a	HDAC1	19252524	HDAC1	hsa-mir-503	Repression	23724129	hsa-mir-503	hsa-miR-503-5p	hsa-miR-449a/hsa-miR-503-5p
hsa-miR-449a	HDAC1	19252524	HDAC1	hsa-mir-503	Repression	23724129	hsa-mir-503	hsa-miR-503-3p	hsa-miR-449a/hsa-miR-503-3p
hsa-miR-449b-5p	HDAC1	21418558	HDAC1	hsa-mir-503	Repression	23724129	hsa-mir-503	hsa-miR-503-5p	hsa-miR-449b-5p/hsa-miR-503-5p
hsa-miR-449b-5p	HDAC1	21418558	HDAC1	hsa-mir-503	Repression	23724129	hsa-mir-503	hsa-miR-503-3p	hsa-miR-449b-5p/hsa-miR-503-3p
hsa-miR-34a-5p	HDAC1	21566225	HDAC1	hsa-mir-503	Repression	23724129	hsa-mir-503	hsa-miR-503-5p	hsa-miR-34a-5p/hsa-miR-503-5p
hsa-miR-34a-5p	HDAC1	21566225	HDAC1	hsa-mir-503	Repression	23724129	hsa-mir-503	hsa-miR-503-3p	hsa-miR-34a-5p/hsa-miR-503-3p
hsa-miR-24-3p	HDAC1	20371350	HDAC1	hsa-mir-503	Repression	23724129	hsa-mir-503	hsa-miR-503-5p	hsa-miR-24-3p/hsa-miR-503-5p
hsa-miR-24-3p	HDAC1	20371350	HDAC1	hsa-mir-503	Repression	23724129	hsa-mir-503	hsa-miR-503-3p	hsa-miR-24-3p/hsa-miR-503-3p
hsa-miR-671-5p	HDAC1	23622248	HDAC1	hsa-mir-503	Repression	23724129	hsa-mir-503	hsa-miR-503-5p	hsa-miR-671-5p/hsa-miR-503-5p
hsa-miR-671-5p	HDAC1	23622248	HDAC1	hsa-mir-503	Repression	23724129	hsa-mir-503	hsa-miR-503-3p	hsa-miR-671-5p/hsa-miR-503-3p
hsa-miR-615-3p	HDAC1	23622248	HDAC1	hsa-mir-503	Repression	23724129	hsa-mir-503	hsa-miR-503-5p	hsa-miR-615-3p/hsa-miR-503-5p
hsa-miR-615-3p	HDAC1	23622248	HDAC1	hsa-mir-503	Repression	23724129	hsa-mir-503	hsa-miR-503-3p	hsa-miR-615-3p/hsa-miR-503-3p
hsa-miR-92a-3p	HDAC1	23622248	HDAC1	hsa-mir-503	Repression	23724129	hsa-mir-503	hsa-miR-503-5p	hsa-miR-92a-3p/hsa-miR-503-5p
hsa-miR-92a-3p	HDAC1	23622248	HDAC1	hsa-mir-503	Repression	23724129	hsa-mir-503	hsa-miR-503-3p	hsa-miR-92a-3p/hsa-miR-503-3p
hsa-miR-30a-5p	HDAC1	23622248	HDAC1	hsa-mir-503	Repression	23724129	hsa-mir-503	hsa-miR-503-5p	hsa-miR-30a-5p/hsa-miR-503-5p
hsa-miR-30a-5p	HDAC1	23622248	HDAC1	hsa-mir-503	Repression	23724129	hsa-mir-503	hsa-miR-503-3p	hsa-miR-30a-5p/hsa-miR-503-3p
hsa-miR-874-3p	HDAC1	23558898	HDAC1	hsa-mir-503	Repression	23724129	hsa-mir-503	hsa-miR-503-5p	hsa-miR-874-3p/hsa-miR-503-5p
hsa-miR-874-3p	HDAC1	23558898	HDAC1	hsa-mir-503	Repression	23724129	hsa-mir-503	hsa-miR-503-3p	hsa-miR-874-3p/hsa-miR-503-3p
hsa-miR-520h	HDAC1	24316511	HDAC1	hsa-mir-503	Repression	23724129	hsa-mir-503	hsa-miR-503-5p	hsa-miR-520h/hsa-miR-503-5p
hsa-miR-520h	HDAC1	24316511	HDAC1	hsa-mir-503	Repression	23724129	hsa-mir-503	hsa-miR-503-3p	hsa-miR-520h/hsa-miR-503-3p
hsa-miR-26a-5p	SMAD4	20857419	SMAD4	hsa-mir-503	Activation	24636986	hsa-mir-503	hsa-miR-503-5p	hsa-miR-26a-5p/hsa-miR-503-5p
hsa-miR-26a-5p	SMAD4	20857419	SMAD4	hsa-mir-503	Activation	24636986	hsa-mir-503	hsa-miR-503-3p	hsa-miR-26a-5p/hsa-miR-503-3p
hsa-miR-483-3p	SMAD4	21112326	SMAD4	hsa-mir-503	Activation	24636986	hsa-mir-503	hsa-miR-503-5p	hsa-miR-483-3p/hsa-miR-503-5p
hsa-miR-483-3p	SMAD4	21112326	SMAD4	hsa-mir-503	Activation	24636986	hsa-mir-503	hsa-miR-503-3p	hsa-miR-483-3p/hsa-miR-503-3p
hsa-miR-18a-5p	SMAD4	20940405	SMAD4	hsa-mir-503	Activation	24636986	hsa-mir-503	hsa-miR-503-5p	hsa-miR-18a-5p/hsa-miR-503-5p
hsa-miR-18a-5p	SMAD4	20940405	SMAD4	hsa-mir-503	Activation	24636986	hsa-mir-503	hsa-miR-503-3p	hsa-miR-18a-5p/hsa-miR-503-3p
hsa-miR-17-5p	SMAD4	20940405	SMAD4	hsa-mir-503	Activation	24636986	hsa-mir-503	hsa-miR-503-5p	hsa-miR-17-5p/hsa-miR-503-5p
hsa-miR-17-5p	SMAD4	20940405	SMAD4	hsa-mir-503	Activation	24636986	hsa-mir-503	hsa-miR-503-3p	hsa-miR-17-5p/hsa-miR-503-3p
hsa-miR-19a-3p	SMAD4	20940405	SMAD4	hsa-mir-503	Activation	24636986	hsa-mir-503	hsa-miR-503-5p	hsa-miR-19a-3p/hsa-miR-503-5p
hsa-miR-19a-3p	SMAD4	20940405	SMAD4	hsa-mir-503	Activation	24636986	hsa-mir-503	hsa-miR-503-3p	hsa-miR-19a-3p/hsa-miR-503-3p
hsa-miR-20a-5p	SMAD4	20940405	SMAD4	hsa-mir-503	Activation	24636986	hsa-mir-503	hsa-miR-503-5p	hsa-miR-20a-5p/hsa-miR-503-5p
hsa-miR-20a-5p	SMAD4	20940405	SMAD4	hsa-mir-503	Activation	24636986	hsa-mir-503	hsa-miR-503-3p	hsa-miR-20a-5p/hsa-miR-503-3p
hsa-miR-92a-3p	SMAD4	20940405	SMAD4	hsa-mir-503	Activation	24636986	hsa-mir-503	hsa-miR-503-5p	hsa-miR-92a-3p/hsa-miR-503-5p
hsa-miR-92a-3p	SMAD4	20940405	SMAD4	hsa-mir-503	Activation	24636986	hsa-mir-503	hsa-miR-503-3p	hsa-miR-92a-3p/hsa-miR-503-3p
hsa-miR-203a-3p	SMAD4	21159887	SMAD4	hsa-mir-503	Activation	24636986	hsa-mir-503	hsa-miR-503-5p	hsa-miR-203a-3p/hsa-miR-503-5p
hsa-miR-203a-3p	SMAD4	21159887	SMAD4	hsa-mir-503	Activation	24636986	hsa-mir-503	hsa-miR-503-3p	hsa-miR-203a-3p/hsa-miR-503-3p
hsa-miR-421	SMAD4	21352803	SMAD4	hsa-mir-503	Activation	24636986	hsa-mir-503	hsa-miR-503-5p	hsa-miR-421/hsa-miR-503-5p
hsa-miR-421	SMAD4	21352803	SMAD4	hsa-mir-503	Activation	24636986	hsa-mir-503	hsa-miR-503-3p	hsa-miR-421/hsa-miR-503-3p
hsa-miR-146a-5p	SMAD4	22507670	SMAD4	hsa-mir-503	Activation	24636986	hsa-mir-503	hsa-miR-503-5p	hsa-miR-146a-5p/hsa-miR-503-5p
hsa-miR-146a-5p	SMAD4	22507670	SMAD4	hsa-mir-503	Activation	24636986	hsa-mir-503	hsa-miR-503-3p	hsa-miR-146a-5p/hsa-miR-503-3p
hsa-miR-224-5p	SMAD4	20118412	SMAD4	hsa-mir-503	Activation	24636986	hsa-mir-503	hsa-miR-503-5p	hsa-miR-224-5p/hsa-miR-503-5p
hsa-miR-224-5p	SMAD4	20118412	SMAD4	hsa-mir-503	Activation	24636986	hsa-mir-503	hsa-miR-503-3p	hsa-miR-224-5p/hsa-miR-503-3p
hsa-miR-125a-5p	SMAD4	22357933	SMAD4	hsa-mir-503	Activation	24636986	hsa-mir-503	hsa-miR-503-5p	hsa-miR-125a-5p/hsa-miR-503-5p
hsa-miR-125a-5p	SMAD4	22357933	SMAD4	hsa-mir-503	Activation	24636986	hsa-mir-503	hsa-miR-503-3p	hsa-miR-125a-5p/hsa-miR-503-3p
hsa-miR-125b-5p	SMAD4	22357933	SMAD4	hsa-mir-503	Activation	24636986	hsa-mir-503	hsa-miR-503-5p	hsa-miR-125b-5p/hsa-miR-503-5p
hsa-miR-125b-5p	SMAD4	22357933	SMAD4	hsa-mir-503	Activation	24636986	hsa-mir-503	hsa-miR-503-3p	hsa-miR-125b-5p/hsa-miR-503-3p
hsa-miR-199a-5p	SMAD4	22821565	SMAD4	hsa-mir-503	Activation	24636986	hsa-mir-503	hsa-miR-503-5p	hsa-miR-199a-5p/hsa-miR-503-5p
hsa-miR-199a-5p	SMAD4	22821565	SMAD4	hsa-mir-503	Activation	24636986	hsa-mir-503	hsa-miR-503-3p	hsa-miR-199a-5p/hsa-miR-503-3p
hsa-miR-130a-3p	SMAD4	23418453	SMAD4	hsa-mir-503	Activation	24636986	hsa-mir-503	hsa-miR-503-5p	hsa-miR-130a-3p/hsa-miR-503-5p
hsa-miR-130a-3p	SMAD4	23418453	SMAD4	hsa-mir-503	Activation	24636986	hsa-mir-503	hsa-miR-503-3p	hsa-miR-130a-3p/hsa-miR-503-3p
hsa-miR-301a-3p	SMAD4	23393589	SMAD4	hsa-mir-503	Activation	24636986	hsa-mir-503	hsa-miR-503-5p	hsa-miR-301a-3p/hsa-miR-503-5p
hsa-miR-301a-3p	SMAD4	23393589	SMAD4	hsa-mir-503	Activation	24636986	hsa-mir-503	hsa-miR-503-3p	hsa-miR-301a-3p/hsa-miR-503-3p
hsa-miR-454-3p	SMAD4	23393589	SMAD4	hsa-mir-503	Activation	24636986	hsa-mir-503	hsa-miR-503-5p	hsa-miR-454-3p/hsa-miR-503-5p
hsa-miR-454-3p	SMAD4	23393589	SMAD4	hsa-mir-503	Activation	24636986	hsa-mir-503	hsa-miR-503-3p	hsa-miR-454-3p/hsa-miR-503-3p
hsa-miR-182-5p	SMAD4	23226455	SMAD4	hsa-mir-503	Activation	24636986	hsa-mir-503	hsa-miR-503-5p	hsa-miR-182-5p/hsa-miR-503-5p
hsa-miR-182-5p	SMAD4	23226455	SMAD4	hsa-mir-503	Activation	24636986	hsa-mir-503	hsa-miR-503-3p	hsa-miR-182-5p/hsa-miR-503-3p
hsa-miR-130b-3p	SMAD4	20371350	SMAD4	hsa-mir-503	Activation	24636986	hsa-mir-503	hsa-miR-503-5p	hsa-miR-130b-3p/hsa-miR-503-5p
hsa-miR-130b-3p	SMAD4	20371350	SMAD4	hsa-mir-503	Activation	24636986	hsa-mir-503	hsa-miR-503-3p	hsa-miR-130b-3p/hsa-miR-503-3p
hsa-miR-155-5p	SMAD4	21036908	SMAD4	hsa-mir-503	Activation	24636986	hsa-mir-503	hsa-miR-503-5p	hsa-miR-155-5p/hsa-miR-503-5p
hsa-miR-155-5p	SMAD4	21036908	SMAD4	hsa-mir-503	Activation	24636986	hsa-mir-503	hsa-miR-503-3p	hsa-miR-155-5p/hsa-miR-503-3p
hsa-miR-186-5p	SMAD4	20371350	SMAD4	hsa-mir-503	Activation	24636986	hsa-mir-503	hsa-miR-503-5p	hsa-miR-186-5p/hsa-miR-503-5p
hsa-miR-186-5p	SMAD4	20371350	SMAD4	hsa-mir-503	Activation	24636986	hsa-mir-503	hsa-miR-503-3p	hsa-miR-186-5p/hsa-miR-503-3p
hsa-miR-93-5p	SMAD4	20371350	SMAD4	hsa-mir-503	Activation	24636986	hsa-mir-503	hsa-miR-503-5p	hsa-miR-93-5p/hsa-miR-503-5p
hsa-miR-93-5p	SMAD4	20371350	SMAD4	hsa-mir-503	Activation	24636986	hsa-mir-503	hsa-miR-503-3p	hsa-miR-93-5p/hsa-miR-503-3p
hsa-miR-19b-3p	SMAD4	20371350	SMAD4	hsa-mir-503	Activation	24636986	hsa-mir-503	hsa-miR-503-5p	hsa-miR-19b-3p/hsa-miR-503-5p
hsa-miR-19b-3p	SMAD4	20371350	SMAD4	hsa-mir-503	Activation	24636986	hsa-mir-503	hsa-miR-503-3p	hsa-miR-19b-3p/hsa-miR-503-3p
hsa-miR-204-5p	SMAD4	23221074	SMAD4	hsa-mir-503	Activation	24636986	hsa-mir-503	hsa-miR-503-5p	hsa-miR-204-5p/hsa-miR-503-5p
hsa-miR-204-5p	SMAD4	23221074	SMAD4	hsa-mir-503	Activation	24636986	hsa-mir-503	hsa-miR-503-3p	hsa-miR-204-5p/hsa-miR-503-3p
hsa-miR-1260b	SMAD4	23591200	SMAD4	hsa-mir-503	Activation	24636986	hsa-mir-503	hsa-miR-503-5p	hsa-miR-1260b/hsa-miR-503-5p
hsa-miR-1260b	SMAD4	23591200	SMAD4	hsa-mir-503	Activation	24636986	hsa-mir-503	hsa-miR-503-3p	hsa-miR-1260b/hsa-miR-503-3p
hsa-miR-205-5p	SMAD4	23800974	SMAD4	hsa-mir-503	Activation	24636986	hsa-mir-503	hsa-miR-503-5p	hsa-miR-205-5p/hsa-miR-503-5p
hsa-miR-205-5p	SMAD4	23800974	SMAD4	hsa-mir-503	Activation	24636986	hsa-mir-503	hsa-miR-503-3p	hsa-miR-205-5p/hsa-miR-503-3p
hsa-miR-452-5p	SMAD4	23807165	SMAD4	hsa-mir-503	Activation	24636986	hsa-mir-503	hsa-miR-503-5p	hsa-miR-452-5p/hsa-miR-503-5p
hsa-miR-452-5p	SMAD4	23807165	SMAD4	hsa-mir-503	Activation	24636986	hsa-mir-503	hsa-miR-503-3p	hsa-miR-452-5p/hsa-miR-503-3p
hsa-miR-145-5p	SMAD4	22942087	SMAD4	hsa-mir-503	Activation	24636986	hsa-mir-503	hsa-miR-503-5p	hsa-miR-145-5p/hsa-miR-503-5p
hsa-miR-145-5p	SMAD4	22942087	SMAD4	hsa-mir-503	Activation	24636986	hsa-mir-503	hsa-miR-503-3p	hsa-miR-145-5p/hsa-miR-503-3p
hsa-miR-183-5p	SMAD4	23538390	SMAD4	hsa-mir-503	Activation	24636986	hsa-mir-503	hsa-miR-503-5p	hsa-miR-183-5p/hsa-miR-503-5p
hsa-miR-183-5p	SMAD4	23538390	SMAD4	hsa-mir-503	Activation	24636986	hsa-mir-503	hsa-miR-503-3p	hsa-miR-183-5p/hsa-miR-503-3p
hsa-miR-106a-5p	SMAD4	23446348	SMAD4	hsa-mir-503	Activation	24636986	hsa-mir-503	hsa-miR-503-5p	hsa-miR-106a-5p/hsa-miR-503-5p
hsa-miR-106a-5p	SMAD4	23446348	SMAD4	hsa-mir-503	Activation	24636986	hsa-mir-503	hsa-miR-503-3p	hsa-miR-106a-5p/hsa-miR-503-3p
hsa-miR-106b-5p	SMAD4	23446348	SMAD4	hsa-mir-503	Activation	24636986	hsa-mir-503	hsa-miR-503-5p	hsa-miR-106b-5p/hsa-miR-503-5p
hsa-miR-106b-5p	SMAD4	23446348	SMAD4	hsa-mir-503	Activation	24636986	hsa-mir-503	hsa-miR-503-3p	hsa-miR-106b-5p/hsa-miR-503-3p
hsa-miR-20b-5p	SMAD4	23446348	SMAD4	hsa-mir-503	Activation	24636986	hsa-mir-503	hsa-miR-503-5p	hsa-miR-20b-5p/hsa-miR-503-5p
hsa-miR-20b-5p	SMAD4	23446348	SMAD4	hsa-mir-503	Activation	24636986	hsa-mir-503	hsa-miR-503-3p	hsa-miR-20b-5p/hsa-miR-503-3p
hsa-miR-519c-3p	SMAD4	23446348	SMAD4	hsa-mir-503	Activation	24636986	hsa-mir-503	hsa-miR-503-5p	hsa-miR-519c-3p/hsa-miR-503-5p
hsa-miR-519c-3p	SMAD4	23446348	SMAD4	hsa-mir-503	Activation	24636986	hsa-mir-503	hsa-miR-503-3p	hsa-miR-519c-3p/hsa-miR-503-3p
hsa-miR-526b-3p	SMAD4	23446348	SMAD4	hsa-mir-503	Activation	24636986	hsa-mir-503	hsa-miR-503-5p	hsa-miR-526b-3p/hsa-miR-503-5p
hsa-miR-526b-3p	SMAD4	23446348	SMAD4	hsa-mir-503	Activation	24636986	hsa-mir-503	hsa-miR-503-3p	hsa-miR-526b-3p/hsa-miR-503-3p
hsa-miR-519b-3p	SMAD4	23446348	SMAD4	hsa-mir-503	Activation	24636986	hsa-mir-503	hsa-miR-503-5p	hsa-miR-519b-3p/hsa-miR-503-5p
hsa-miR-519b-3p	SMAD4	23446348	SMAD4	hsa-mir-503	Activation	24636986	hsa-mir-503	hsa-miR-503-3p	hsa-miR-519b-3p/hsa-miR-503-3p
hsa-miR-519d-3p	SMAD4	23446348	SMAD4	hsa-mir-503	Activation	24636986	hsa-mir-503	hsa-miR-503-5p	hsa-miR-519d-3p/hsa-miR-503-5p
hsa-miR-519d-3p	SMAD4	23446348	SMAD4	hsa-mir-503	Activation	24636986	hsa-mir-503	hsa-miR-503-3p	hsa-miR-519d-3p/hsa-miR-503-3p
hsa-miR-519a-3p	SMAD4	23446348	SMAD4	hsa-mir-503	Activation	24636986	hsa-mir-503	hsa-miR-503-5p	hsa-miR-519a-3p/hsa-miR-503-5p
hsa-miR-519a-3p	SMAD4	23446348	SMAD4	hsa-mir-503	Activation	24636986	hsa-mir-503	hsa-miR-503-3p	hsa-miR-519a-3p/hsa-miR-503-3p
hsa-miR-551b-5p	SMAD4	21572407	SMAD4	hsa-mir-503	Activation	24636986	hsa-mir-503	hsa-miR-503-5p	hsa-miR-551b-5p/hsa-miR-503-5p
hsa-miR-551b-5p	SMAD4	21572407	SMAD4	hsa-mir-503	Activation	24636986	hsa-mir-503	hsa-miR-503-3p	hsa-miR-551b-5p/hsa-miR-503-3p
hsa-miR-548c-3p	SMAD4	23446348	SMAD4	hsa-mir-503	Activation	24636986	hsa-mir-503	hsa-miR-503-5p	hsa-miR-548c-3p/hsa-miR-503-5p
hsa-miR-548c-3p	SMAD4	23446348	SMAD4	hsa-mir-503	Activation	24636986	hsa-mir-503	hsa-miR-503-3p	hsa-miR-548c-3p/hsa-miR-503-3p
hsa-miR-301b-3p	SMAD4	23446348	SMAD4	hsa-mir-503	Activation	24636986	hsa-mir-503	hsa-miR-503-5p	hsa-miR-301b-3p/hsa-miR-503-5p
hsa-miR-301b-3p	SMAD4	23446348	SMAD4	hsa-mir-503	Activation	24636986	hsa-mir-503	hsa-miR-503-3p	hsa-miR-301b-3p/hsa-miR-503-3p
hsa-miR-548f-5p	SMAD4	23446348	SMAD4	hsa-mir-503	Activation	24636986	hsa-mir-503	hsa-miR-503-5p	hsa-miR-548f-5p/hsa-miR-503-5p
hsa-miR-548f-5p	SMAD4	23446348	SMAD4	hsa-mir-503	Activation	24636986	hsa-mir-503	hsa-miR-503-3p	hsa-miR-548f-5p/hsa-miR-503-3p
hsa-miR-548g-5p	SMAD4	23446348	SMAD4	hsa-mir-503	Activation	24636986	hsa-mir-503	hsa-miR-503-5p	hsa-miR-548g-5p/hsa-miR-503-5p
hsa-miR-548g-5p	SMAD4	23446348	SMAD4	hsa-mir-503	Activation	24636986	hsa-mir-503	hsa-miR-503-3p	hsa-miR-548g-5p/hsa-miR-503-3p
hsa-miR-548t-5p	SMAD4	23446348	SMAD4	hsa-mir-503	Activation	24636986	hsa-mir-503	hsa-miR-503-5p	hsa-miR-548t-5p/hsa-miR-503-5p
hsa-miR-548t-5p	SMAD4	23446348	SMAD4	hsa-mir-503	Activation	24636986	hsa-mir-503	hsa-miR-503-3p	hsa-miR-548t-5p/hsa-miR-503-3p
hsa-miR-548x-5p	SMAD4	23446348	SMAD4	hsa-mir-503	Activation	24636986	hsa-mir-503	hsa-miR-503-5p	hsa-miR-548x-5p/hsa-miR-503-5p
hsa-miR-548x-5p	SMAD4	23446348	SMAD4	hsa-mir-503	Activation	24636986	hsa-mir-503	hsa-miR-503-3p	hsa-miR-548x-5p/hsa-miR-503-3p
hsa-miR-4295	SMAD4	23446348	SMAD4	hsa-mir-503	Activation	24636986	hsa-mir-503	hsa-miR-503-5p	hsa-miR-4295/hsa-miR-503-5p
hsa-miR-4295	SMAD4	23446348	SMAD4	hsa-mir-503	Activation	24636986	hsa-mir-503	hsa-miR-503-3p	hsa-miR-4295/hsa-miR-503-3p
hsa-miR-3666	SMAD4	23446348	SMAD4	hsa-mir-503	Activation	24636986	hsa-mir-503	hsa-miR-503-5p	hsa-miR-3666/hsa-miR-503-5p
hsa-miR-3666	SMAD4	23446348	SMAD4	hsa-mir-503	Activation	24636986	hsa-mir-503	hsa-miR-503-3p	hsa-miR-3666/hsa-miR-503-3p
hsa-miR-548aj-5p	SMAD4	23446348	SMAD4	hsa-mir-503	Activation	24636986	hsa-mir-503	hsa-miR-503-5p	hsa-miR-548aj-5p/hsa-miR-503-5p
hsa-miR-548aj-5p	SMAD4	23446348	SMAD4	hsa-mir-503	Activation	24636986	hsa-mir-503	hsa-miR-503-3p	hsa-miR-548aj-5p/hsa-miR-503-3p
hsa-miR-548aw	SMAD4	23446348	SMAD4	hsa-mir-503	Activation	24636986	hsa-mir-503	hsa-miR-503-5p	hsa-miR-548aw/hsa-miR-503-5p
hsa-miR-548aw	SMAD4	23446348	SMAD4	hsa-mir-503	Activation	24636986	hsa-mir-503	hsa-miR-503-3p	hsa-miR-548aw/hsa-miR-503-3p
hsa-miR-548az-5p	SMAD4	23446348	SMAD4	hsa-mir-503	Activation	24636986	hsa-mir-503	hsa-miR-503-5p	hsa-miR-548az-5p/hsa-miR-503-5p
hsa-miR-548az-5p	SMAD4	23446348	SMAD4	hsa-mir-503	Activation	24636986	hsa-mir-503	hsa-miR-503-3p	hsa-miR-548az-5p/hsa-miR-503-3p
hsa-miR-6715b-3p	SMAD4	21572407	SMAD4	hsa-mir-503	Activation	24636986	hsa-mir-503	hsa-miR-503-5p	hsa-miR-6715b-3p/hsa-miR-503-5p
hsa-miR-6715b-3p	SMAD4	21572407	SMAD4	hsa-mir-503	Activation	24636986	hsa-mir-503	hsa-miR-503-3p	hsa-miR-6715b-3p/hsa-miR-503-3p
hsa-miR-4528	SMAD4	20371350	SMAD4	hsa-mir-503	Activation	24636986	hsa-mir-503	hsa-miR-503-5p	hsa-miR-4528/hsa-miR-503-5p
hsa-miR-4528	SMAD4	20371350	SMAD4	hsa-mir-503	Activation	24636986	hsa-mir-503	hsa-miR-503-3p	hsa-miR-4528/hsa-miR-503-3p
hsa-miR-34a-5p	SMAD4	20371350	SMAD4	hsa-mir-503	Activation	24636986	hsa-mir-503	hsa-miR-503-5p	hsa-miR-34a-5p/hsa-miR-503-5p
hsa-miR-34a-5p	SMAD4	20371350	SMAD4	hsa-mir-503	Activation	24636986	hsa-mir-503	hsa-miR-503-3p	hsa-miR-34a-5p/hsa-miR-503-3p
hsa-miR-154-5p	SMAD4	20371350	SMAD4	hsa-mir-503	Activation	24636986	hsa-mir-503	hsa-miR-503-5p	hsa-miR-154-5p/hsa-miR-503-5p
hsa-miR-154-5p	SMAD4	20371350	SMAD4	hsa-mir-503	Activation	24636986	hsa-mir-503	hsa-miR-503-3p	hsa-miR-154-5p/hsa-miR-503-3p
hsa-miR-34c-5p	SMAD4	20371350	SMAD4	hsa-mir-503	Activation	24636986	hsa-mir-503	hsa-miR-503-5p	hsa-miR-34c-5p/hsa-miR-503-5p
hsa-miR-34c-5p	SMAD4	20371350	SMAD4	hsa-mir-503	Activation	24636986	hsa-mir-503	hsa-miR-503-3p	hsa-miR-34c-5p/hsa-miR-503-3p
hsa-miR-449a	SMAD4	20371350	SMAD4	hsa-mir-503	Activation	24636986	hsa-mir-503	hsa-miR-503-5p	hsa-miR-449a/hsa-miR-503-5p
hsa-miR-449a	SMAD4	20371350	SMAD4	hsa-mir-503	Activation	24636986	hsa-mir-503	hsa-miR-503-3p	hsa-miR-449a/hsa-miR-503-3p
hsa-miR-449b-5p	SMAD4	20371350	SMAD4	hsa-mir-503	Activation	24636986	hsa-mir-503	hsa-miR-503-5p	hsa-miR-449b-5p/hsa-miR-503-5p
hsa-miR-449b-5p	SMAD4	20371350	SMAD4	hsa-mir-503	Activation	24636986	hsa-mir-503	hsa-miR-503-3p	hsa-miR-449b-5p/hsa-miR-503-3p
hsa-miR-8062	SMAD4	20371350	SMAD4	hsa-mir-503	Activation	24636986	hsa-mir-503	hsa-miR-503-5p	hsa-miR-8062/hsa-miR-503-5p
hsa-miR-8062	SMAD4	20371350	SMAD4	hsa-mir-503	Activation	24636986	hsa-mir-503	hsa-miR-503-3p	hsa-miR-8062/hsa-miR-503-3p
hsa-miR-4668-5p	SMAD4	23446348	SMAD4	hsa-mir-503	Activation	24636986	hsa-mir-503	hsa-miR-503-5p	hsa-miR-4668-5p/hsa-miR-503-5p
hsa-miR-4668-5p	SMAD4	23446348	SMAD4	hsa-mir-503	Activation	24636986	hsa-mir-503	hsa-miR-503-3p	hsa-miR-4668-5p/hsa-miR-503-3p
hsa-miR-1468-3p	SMAD4	23446348	SMAD4	hsa-mir-503	Activation	24636986	hsa-mir-503	hsa-miR-503-5p	hsa-miR-1468-3p/hsa-miR-503-5p
hsa-miR-1468-3p	SMAD4	23446348	SMAD4	hsa-mir-503	Activation	24636986	hsa-mir-503	hsa-miR-503-3p	hsa-miR-1468-3p/hsa-miR-503-3p
hsa-miR-302a-5p	SMAD4	23446348	SMAD4	hsa-mir-503	Activation	24636986	hsa-mir-503	hsa-miR-503-5p	hsa-miR-302a-5p/hsa-miR-503-5p
hsa-miR-302a-5p	SMAD4	23446348	SMAD4	hsa-mir-503	Activation	24636986	hsa-mir-503	hsa-miR-503-3p	hsa-miR-302a-5p/hsa-miR-503-3p
hsa-miR-616-5p	SMAD4	23446348	SMAD4	hsa-mir-503	Activation	24636986	hsa-mir-503	hsa-miR-503-5p	hsa-miR-616-5p/hsa-miR-503-5p
hsa-miR-616-5p	SMAD4	23446348	SMAD4	hsa-mir-503	Activation	24636986	hsa-mir-503	hsa-miR-503-3p	hsa-miR-616-5p/hsa-miR-503-3p
hsa-miR-373-5p	SMAD4	23446348	SMAD4	hsa-mir-503	Activation	24636986	hsa-mir-503	hsa-miR-503-5p	hsa-miR-373-5p/hsa-miR-503-5p
hsa-miR-373-5p	SMAD4	23446348	SMAD4	hsa-mir-503	Activation	24636986	hsa-mir-503	hsa-miR-503-3p	hsa-miR-373-5p/hsa-miR-503-3p
hsa-miR-371b-5p	SMAD4	23446348	SMAD4	hsa-mir-503	Activation	24636986	hsa-mir-503	hsa-miR-503-5p	hsa-miR-371b-5p/hsa-miR-503-5p
hsa-miR-371b-5p	SMAD4	23446348	SMAD4	hsa-mir-503	Activation	24636986	hsa-mir-503	hsa-miR-503-3p	hsa-miR-371b-5p/hsa-miR-503-3p
hsa-miR-888-5p	SMAD4	23446348	SMAD4	hsa-mir-503	Activation	24636986	hsa-mir-503	hsa-miR-503-5p	hsa-miR-888-5p/hsa-miR-503-5p
hsa-miR-888-5p	SMAD4	23446348	SMAD4	hsa-mir-503	Activation	24636986	hsa-mir-503	hsa-miR-503-3p	hsa-miR-888-5p/hsa-miR-503-3p
hsa-miR-6715a-3p	SMAD4	21572407	SMAD4	hsa-mir-503	Activation	24636986	hsa-mir-503	hsa-miR-503-5p	hsa-miR-6715a-3p/hsa-miR-503-5p
hsa-miR-6715a-3p	SMAD4	21572407	SMAD4	hsa-mir-503	Activation	24636986	hsa-mir-503	hsa-miR-503-3p	hsa-miR-6715a-3p/hsa-miR-503-3p
hsa-miR-5701	SMAD4	20371350	SMAD4	hsa-mir-503	Activation	24636986	hsa-mir-503	hsa-miR-503-5p	hsa-miR-5701/hsa-miR-503-5p
hsa-miR-5701	SMAD4	20371350	SMAD4	hsa-mir-503	Activation	24636986	hsa-mir-503	hsa-miR-503-3p	hsa-miR-5701/hsa-miR-503-3p
hsa-miR-616-3p	SMAD4	20371350	SMAD4	hsa-mir-503	Activation	24636986	hsa-mir-503	hsa-miR-503-5p	hsa-miR-616-3p/hsa-miR-503-5p
hsa-miR-616-3p	SMAD4	20371350	SMAD4	hsa-mir-503	Activation	24636986	hsa-mir-503	hsa-miR-503-3p	hsa-miR-616-3p/hsa-miR-503-3p
hsa-miR-548au-3p	SMAD4	20371350	SMAD4	hsa-mir-503	Activation	24636986	hsa-mir-503	hsa-miR-503-5p	hsa-miR-548au-3p/hsa-miR-503-5p
hsa-miR-548au-3p	SMAD4	20371350	SMAD4	hsa-mir-503	Activation	24636986	hsa-mir-503	hsa-miR-503-3p	hsa-miR-548au-3p/hsa-miR-503-3p
hsa-miR-8076	SMAD4	20371350	SMAD4	hsa-mir-503	Activation	24636986	hsa-mir-503	hsa-miR-503-5p	hsa-miR-8076/hsa-miR-503-5p
hsa-miR-8076	SMAD4	20371350	SMAD4	hsa-mir-503	Activation	24636986	hsa-mir-503	hsa-miR-503-3p	hsa-miR-8076/hsa-miR-503-3p
hsa-miR-670-3p	SMAD4	23824327	SMAD4	hsa-mir-503	Activation	24636986	hsa-mir-503	hsa-miR-503-5p	hsa-miR-670-3p/hsa-miR-503-5p
hsa-miR-670-3p	SMAD4	23824327	SMAD4	hsa-mir-503	Activation	24636986	hsa-mir-503	hsa-miR-503-3p	hsa-miR-670-3p/hsa-miR-503-3p
hsa-miR-4799-5p	SMAD4	23824327	SMAD4	hsa-mir-503	Activation	24636986	hsa-mir-503	hsa-miR-503-5p	hsa-miR-4799-5p/hsa-miR-503-5p
hsa-miR-4799-5p	SMAD4	23824327	SMAD4	hsa-mir-503	Activation	24636986	hsa-mir-503	hsa-miR-503-3p	hsa-miR-4799-5p/hsa-miR-503-3p
hsa-miR-27b-3p	SMAD4	23824327	SMAD4	hsa-mir-503	Activation	24636986	hsa-mir-503	hsa-miR-503-5p	hsa-miR-27b-3p/hsa-miR-503-5p
hsa-miR-27b-3p	SMAD4	23824327	SMAD4	hsa-mir-503	Activation	24636986	hsa-mir-503	hsa-miR-503-3p	hsa-miR-27b-3p/hsa-miR-503-3p
hsa-miR-27a-3p	SMAD4	23824327	SMAD4	hsa-mir-503	Activation	24636986	hsa-mir-503	hsa-miR-503-5p	hsa-miR-27a-3p/hsa-miR-503-5p
hsa-miR-27a-3p	SMAD4	23824327	SMAD4	hsa-mir-503	Activation	24636986	hsa-mir-503	hsa-miR-503-3p	hsa-miR-27a-3p/hsa-miR-503-3p
hsa-miR-513a-5p	SMAD4	23824327	SMAD4	hsa-mir-503	Activation	24636986	hsa-mir-503	hsa-miR-503-5p	hsa-miR-513a-5p/hsa-miR-503-5p
hsa-miR-513a-5p	SMAD4	23824327	SMAD4	hsa-mir-503	Activation	24636986	hsa-mir-503	hsa-miR-503-3p	hsa-miR-513a-5p/hsa-miR-503-3p
hsa-miR-6731-3p	SMAD4	23824327	SMAD4	hsa-mir-503	Activation	24636986	hsa-mir-503	hsa-miR-503-5p	hsa-miR-6731-3p/hsa-miR-503-5p
hsa-miR-6731-3p	SMAD4	23824327	SMAD4	hsa-mir-503	Activation	24636986	hsa-mir-503	hsa-miR-503-3p	hsa-miR-6731-3p/hsa-miR-503-3p
hsa-miR-6891-3p	SMAD4	23824327	SMAD4	hsa-mir-503	Activation	24636986	hsa-mir-503	hsa-miR-503-5p	hsa-miR-6891-3p/hsa-miR-503-5p
hsa-miR-6891-3p	SMAD4	23824327	SMAD4	hsa-mir-503	Activation	24636986	hsa-mir-503	hsa-miR-503-3p	hsa-miR-6891-3p/hsa-miR-503-3p
hsa-miR-6072	SMAD4	23824327	SMAD4	hsa-mir-503	Activation	24636986	hsa-mir-503	hsa-miR-503-5p	hsa-miR-6072/hsa-miR-503-5p
hsa-miR-6072	SMAD4	23824327	SMAD4	hsa-mir-503	Activation	24636986	hsa-mir-503	hsa-miR-503-3p	hsa-miR-6072/hsa-miR-503-3p
hsa-miR-5582-3p	SMAD4	23824327	SMAD4	hsa-mir-503	Activation	24636986	hsa-mir-503	hsa-miR-503-5p	hsa-miR-5582-3p/hsa-miR-503-5p
hsa-miR-5582-3p	SMAD4	23824327	SMAD4	hsa-mir-503	Activation	24636986	hsa-mir-503	hsa-miR-503-3p	hsa-miR-5582-3p/hsa-miR-503-3p
hsa-miR-144-3p	SMAD4	26918315	SMAD4	hsa-mir-503	Activation	24636986	hsa-mir-503	hsa-miR-503-5p	hsa-miR-144-3p/hsa-miR-503-5p
hsa-miR-144-3p	SMAD4	26918315	SMAD4	hsa-mir-503	Activation	24636986	hsa-mir-503	hsa-miR-503-3p	hsa-miR-144-3p/hsa-miR-503-3p
hsa-miR-574-3p	SMAD4	28105233	SMAD4	hsa-mir-503	Activation	24636986	hsa-mir-503	hsa-miR-503-5p	hsa-miR-574-3p/hsa-miR-503-5p
hsa-miR-574-3p	SMAD4	28105233	SMAD4	hsa-mir-503	Activation	24636986	hsa-mir-503	hsa-miR-503-3p	hsa-miR-574-3p/hsa-miR-503-3p
hsa-miR-34a-3p	SMAD4	28340489	SMAD4	hsa-mir-503	Activation	24636986	hsa-mir-503	hsa-miR-503-5p	hsa-miR-34a-3p/hsa-miR-503-5p
hsa-miR-34a-3p	SMAD4	28340489	SMAD4	hsa-mir-503	Activation	24636986	hsa-mir-503	hsa-miR-503-3p	hsa-miR-34a-3p/hsa-miR-503-3p
hsa-miR-31-5p	SMAD4	26494556	SMAD4	hsa-mir-503	Activation	24636986	hsa-mir-503	hsa-miR-503-5p	hsa-miR-31-5p/hsa-miR-503-5p
hsa-miR-31-5p	SMAD4	26494556	SMAD4	hsa-mir-503	Activation	24636986	hsa-mir-503	hsa-miR-503-3p	hsa-miR-31-5p/hsa-miR-503-3p
hsa-miR-144-5p	SMAD4	27536132	SMAD4	hsa-mir-503	Activation	24636986	hsa-mir-503	hsa-miR-503-5p	hsa-miR-144-5p/hsa-miR-503-5p
hsa-miR-144-5p	SMAD4	27536132	SMAD4	hsa-mir-503	Activation	24636986	hsa-mir-503	hsa-miR-503-3p	hsa-miR-144-5p/hsa-miR-503-3p
hsa-miR-3661	SMAD4	27418678	SMAD4	hsa-mir-503	Activation	24636986	hsa-mir-503	hsa-miR-503-5p	hsa-miR-3661/hsa-miR-503-5p
hsa-miR-3661	SMAD4	27418678	SMAD4	hsa-mir-503	Activation	24636986	hsa-mir-503	hsa-miR-503-3p	hsa-miR-3661/hsa-miR-503-3p
hsa-miR-4783-5p	SMAD4	27418678	SMAD4	hsa-mir-503	Activation	24636986	hsa-mir-503	hsa-miR-503-5p	hsa-miR-4783-5p/hsa-miR-503-5p
hsa-miR-4783-5p	SMAD4	27418678	SMAD4	hsa-mir-503	Activation	24636986	hsa-mir-503	hsa-miR-503-3p	hsa-miR-4783-5p/hsa-miR-503-3p
hsa-miR-574-5p	SMAD4	27418678	SMAD4	hsa-mir-503	Activation	24636986	hsa-mir-503	hsa-miR-503-5p	hsa-miR-574-5p/hsa-miR-503-5p
hsa-miR-574-5p	SMAD4	27418678	SMAD4	hsa-mir-503	Activation	24636986	hsa-mir-503	hsa-miR-503-3p	hsa-miR-574-5p/hsa-miR-503-3p
hsa-miR-631	SMAD4	27418678	SMAD4	hsa-mir-503	Activation	24636986	hsa-mir-503	hsa-miR-503-5p	hsa-miR-631/hsa-miR-503-5p
hsa-miR-631	SMAD4	27418678	SMAD4	hsa-mir-503	Activation	24636986	hsa-mir-503	hsa-miR-503-3p	hsa-miR-631/hsa-miR-503-3p
hsa-miR-6867-5p	SMAD4	27418678	SMAD4	hsa-mir-503	Activation	24636986	hsa-mir-503	hsa-miR-503-5p	hsa-miR-6867-5p/hsa-miR-503-5p
hsa-miR-6867-5p	SMAD4	27418678	SMAD4	hsa-mir-503	Activation	24636986	hsa-mir-503	hsa-miR-503-3p	hsa-miR-6867-5p/hsa-miR-503-3p
hsa-miR-933	SMAD4	27418678	SMAD4	hsa-mir-503	Activation	24636986	hsa-mir-503	hsa-miR-503-5p	hsa-miR-933/hsa-miR-503-5p
hsa-miR-933	SMAD4	27418678	SMAD4	hsa-mir-503	Activation	24636986	hsa-mir-503	hsa-miR-503-3p	hsa-miR-933/hsa-miR-503-3p
hsa-miR-200a-3p	SMAD3	22020340	SMAD3	hsa-mir-503	Activation	24636986	hsa-mir-503	hsa-miR-503-5p	hsa-miR-200a-3p/hsa-miR-503-5p
hsa-miR-200a-3p	SMAD3	22020340	SMAD3	hsa-mir-503	Activation	24636986	hsa-mir-503	hsa-miR-503-3p	hsa-miR-200a-3p/hsa-miR-503-3p
hsa-miR-18a-5p	SMAD3	23249750	SMAD3	hsa-mir-503	Activation	24636986	hsa-mir-503	hsa-miR-503-5p	hsa-miR-18a-5p/hsa-miR-503-5p
hsa-miR-18a-5p	SMAD3	23249750	SMAD3	hsa-mir-503	Activation	24636986	hsa-mir-503	hsa-miR-503-3p	hsa-miR-18a-5p/hsa-miR-503-3p
hsa-miR-335-5p	SMAD3	18185580	SMAD3	hsa-mir-503	Activation	24636986	hsa-mir-503	hsa-miR-503-5p	hsa-miR-335-5p/hsa-miR-503-5p
hsa-miR-335-5p	SMAD3	18185580	SMAD3	hsa-mir-503	Activation	24636986	hsa-mir-503	hsa-miR-503-3p	hsa-miR-335-5p/hsa-miR-503-3p
hsa-miR-155-5p	SMAD3	21036908	SMAD3	hsa-mir-503	Activation	24636986	hsa-mir-503	hsa-miR-503-5p	hsa-miR-155-5p/hsa-miR-503-5p
hsa-miR-155-5p	SMAD3	21036908	SMAD3	hsa-mir-503	Activation	24636986	hsa-mir-503	hsa-miR-503-3p	hsa-miR-155-5p/hsa-miR-503-3p
hsa-miR-193b-3p	SMAD3	23622248	SMAD3	hsa-mir-503	Activation	24636986	hsa-mir-503	hsa-miR-503-5p	hsa-miR-193b-3p/hsa-miR-503-5p
hsa-miR-193b-3p	SMAD3	23622248	SMAD3	hsa-mir-503	Activation	24636986	hsa-mir-503	hsa-miR-503-3p	hsa-miR-193b-3p/hsa-miR-503-3p
hsa-miR-17-5p	SMAD3	23622248	SMAD3	hsa-mir-503	Activation	24636986	hsa-mir-503	hsa-miR-503-5p	hsa-miR-17-5p/hsa-miR-503-5p
hsa-miR-17-5p	SMAD3	23622248	SMAD3	hsa-mir-503	Activation	24636986	hsa-mir-503	hsa-miR-503-3p	hsa-miR-17-5p/hsa-miR-503-3p
hsa-miR-143-3p	SMAD3	22942087	SMAD3	hsa-mir-503	Activation	24636986	hsa-mir-503	hsa-miR-503-5p	hsa-miR-143-3p/hsa-miR-503-5p
hsa-miR-143-3p	SMAD3	22942087	SMAD3	hsa-mir-503	Activation	24636986	hsa-mir-503	hsa-miR-503-3p	hsa-miR-143-3p/hsa-miR-503-3p
hsa-miR-145-5p	SMAD3	22942087	SMAD3	hsa-mir-503	Activation	24636986	hsa-mir-503	hsa-miR-503-5p	hsa-miR-145-5p/hsa-miR-503-5p
hsa-miR-145-5p	SMAD3	22942087	SMAD3	hsa-mir-503	Activation	24636986	hsa-mir-503	hsa-miR-503-3p	hsa-miR-145-5p/hsa-miR-503-3p
hsa-miR-3529-3p	SMAD3	20371350	SMAD3	hsa-mir-503	Activation	24636986	hsa-mir-503	hsa-miR-503-5p	hsa-miR-3529-3p/hsa-miR-503-5p
hsa-miR-3529-3p	SMAD3	20371350	SMAD3	hsa-mir-503	Activation	24636986	hsa-mir-503	hsa-miR-503-3p	hsa-miR-3529-3p/hsa-miR-503-3p
hsa-miR-15a-5p	SMAD3	22473208	SMAD3	hsa-mir-503	Activation	24636986	hsa-mir-503	hsa-miR-503-5p	hsa-miR-15a-5p/hsa-miR-503-5p
hsa-miR-15a-5p	SMAD3	22473208	SMAD3	hsa-mir-503	Activation	24636986	hsa-mir-503	hsa-miR-503-3p	hsa-miR-15a-5p/hsa-miR-503-3p
hsa-miR-16-5p	SMAD3	22473208	SMAD3	hsa-mir-503	Activation	24636986	hsa-mir-503	hsa-miR-503-5p	hsa-miR-16-5p/hsa-miR-503-5p
hsa-miR-16-5p	SMAD3	22473208	SMAD3	hsa-mir-503	Activation	24636986	hsa-mir-503	hsa-miR-503-3p	hsa-miR-16-5p/hsa-miR-503-3p
hsa-miR-15b-5p	SMAD3	22473208	SMAD3	hsa-mir-503	Activation	24636986	hsa-mir-503	hsa-miR-503-5p	hsa-miR-15b-5p/hsa-miR-503-5p
hsa-miR-15b-5p	SMAD3	22473208	SMAD3	hsa-mir-503	Activation	24636986	hsa-mir-503	hsa-miR-503-3p	hsa-miR-15b-5p/hsa-miR-503-3p
hsa-miR-195-5p	SMAD3	22473208	SMAD3	hsa-mir-503	Activation	24636986	hsa-mir-503	hsa-miR-503-5p	hsa-miR-195-5p/hsa-miR-503-5p
hsa-miR-195-5p	SMAD3	22473208	SMAD3	hsa-mir-503	Activation	24636986	hsa-mir-503	hsa-miR-503-3p	hsa-miR-195-5p/hsa-miR-503-3p
hsa-miR-497-5p	SMAD3	27063509	SMAD3	hsa-mir-503	Activation	24636986	hsa-mir-503	hsa-miR-503-5p	hsa-miR-497-5p/hsa-miR-503-5p
hsa-miR-497-5p	SMAD3	27063509	SMAD3	hsa-mir-503	Activation	24636986	hsa-mir-503	hsa-miR-503-3p	hsa-miR-497-5p/hsa-miR-503-3p
hsa-miR-142-5p	SMAD3	27683030	SMAD3	hsa-mir-503	Activation	24636986	hsa-mir-503	hsa-miR-503-5p	hsa-miR-142-5p/hsa-miR-503-5p
hsa-miR-142-5p	SMAD3	27683030	SMAD3	hsa-mir-503	Activation	24636986	hsa-mir-503	hsa-miR-503-3p	hsa-miR-142-5p/hsa-miR-503-3p
hsa-miR-491-5p	SMAD3	25196641	SMAD3	hsa-mir-503	Activation	24636986	hsa-mir-503	hsa-miR-503-5p	hsa-miR-491-5p/hsa-miR-503-5p
hsa-miR-491-5p	SMAD3	25196641	SMAD3	hsa-mir-503	Activation	24636986	hsa-mir-503	hsa-miR-503-3p	hsa-miR-491-5p/hsa-miR-503-3p
hsa-miR-92b-3p	SMAD3	23892108	SMAD3	hsa-mir-503	Activation	24636986	hsa-mir-503	hsa-miR-503-5p	hsa-miR-92b-3p/hsa-miR-503-5p
hsa-miR-92b-3p	SMAD3	23892108	SMAD3	hsa-mir-503	Activation	24636986	hsa-mir-503	hsa-miR-503-3p	hsa-miR-92b-3p/hsa-miR-503-3p
hsa-miR-4290	SMAD3	22291592	SMAD3	hsa-mir-503	Activation	24636986	hsa-mir-503	hsa-miR-503-5p	hsa-miR-4290/hsa-miR-503-5p
hsa-miR-4290	SMAD3	22291592	SMAD3	hsa-mir-503	Activation	24636986	hsa-mir-503	hsa-miR-503-3p	hsa-miR-4290/hsa-miR-503-3p
hsa-miR-18a-3p	SMAD3	22291592	SMAD3	hsa-mir-503	Activation	24636986	hsa-mir-503	hsa-miR-503-5p	hsa-miR-18a-3p/hsa-miR-503-5p
hsa-miR-18a-3p	SMAD3	22291592	SMAD3	hsa-mir-503	Activation	24636986	hsa-mir-503	hsa-miR-503-3p	hsa-miR-18a-3p/hsa-miR-503-3p
hsa-miR-323a-3p	SMAD3	26908446	SMAD3	hsa-mir-503	Activation	24636986	hsa-mir-503	hsa-miR-503-5p	hsa-miR-323a-3p/hsa-miR-503-5p
hsa-miR-323a-3p	SMAD3	26908446	SMAD3	hsa-mir-503	Activation	24636986	hsa-mir-503	hsa-miR-503-3p	hsa-miR-323a-3p/hsa-miR-503-3p
hsa-miR-708-5p	SMAD3	26932538	SMAD3	hsa-mir-503	Activation	24636986	hsa-mir-503	hsa-miR-503-5p	hsa-miR-708-5p/hsa-miR-503-5p
hsa-miR-708-5p	SMAD3	26932538	SMAD3	hsa-mir-503	Activation	24636986	hsa-mir-503	hsa-miR-503-3p	hsa-miR-708-5p/hsa-miR-503-3p
hsa-miR-199a-5p	SMAD3	27038547	SMAD3	hsa-mir-503	Activation	24636986	hsa-mir-503	hsa-miR-503-5p	hsa-miR-199a-5p/hsa-miR-503-5p
hsa-miR-199a-5p	SMAD3	27038547	SMAD3	hsa-mir-503	Activation	24636986	hsa-mir-503	hsa-miR-503-3p	hsa-miR-199a-5p/hsa-miR-503-3p
hsa-miR-145-3p	SMAD3	25704091	SMAD3	hsa-mir-503	Activation	24636986	hsa-mir-503	hsa-miR-503-5p	hsa-miR-145-3p/hsa-miR-503-5p
hsa-miR-145-3p	SMAD3	25704091	SMAD3	hsa-mir-503	Activation	24636986	hsa-mir-503	hsa-miR-503-3p	hsa-miR-145-3p/hsa-miR-503-3p
hsa-miR-590-5p	SMAD3	27054113	SMAD3	hsa-mir-503	Activation	24636986	hsa-mir-503	hsa-miR-503-5p	hsa-miR-590-5p/hsa-miR-503-5p
hsa-miR-590-5p	SMAD3	27054113	SMAD3	hsa-mir-503	Activation	24636986	hsa-mir-503	hsa-miR-503-3p	hsa-miR-590-5p/hsa-miR-503-3p
hsa-miR-23a-3p	SMAD3	27318087	SMAD3	hsa-mir-503	Activation	24636986	hsa-mir-503	hsa-miR-503-5p	hsa-miR-23a-3p/hsa-miR-503-5p
hsa-miR-23a-3p	SMAD3	27318087	SMAD3	hsa-mir-503	Activation	24636986	hsa-mir-503	hsa-miR-503-3p	hsa-miR-23a-3p/hsa-miR-503-3p
hsa-miR-23b-5p	SMAD3	26153982	SMAD3	hsa-mir-503	Activation	24636986	hsa-mir-503	hsa-miR-503-5p	hsa-miR-23b-5p/hsa-miR-503-5p
hsa-miR-23b-5p	SMAD3	26153982	SMAD3	hsa-mir-503	Activation	24636986	hsa-mir-503	hsa-miR-503-3p	hsa-miR-23b-5p/hsa-miR-503-3p
hsa-miR-424-5p	SMAD3	27655675	SMAD3	hsa-mir-503	Activation	24636986	hsa-mir-503	hsa-miR-503-5p	hsa-miR-424-5p/hsa-miR-503-5p
hsa-miR-424-5p	SMAD3	27655675	SMAD3	hsa-mir-503	Activation	24636986	hsa-mir-503	hsa-miR-503-3p	hsa-miR-424-5p/hsa-miR-503-3p
hsa-miR-29b-1-5p	SMAD3	27273381	SMAD3	hsa-mir-503	Activation	24636986	hsa-mir-503	hsa-miR-503-5p	hsa-miR-29b-1-5p/hsa-miR-503-5p
hsa-miR-29b-1-5p	SMAD3	27273381	SMAD3	hsa-mir-503	Activation	24636986	hsa-mir-503	hsa-miR-503-3p	hsa-miR-29b-1-5p/hsa-miR-503-3p
hsa-miR-145-5p	HDAC2	23499894	HDAC2	hsa-mir-503	Repression	23724129	hsa-mir-503	hsa-miR-503-5p	hsa-miR-145-5p/hsa-miR-503-5p
hsa-miR-145-5p	HDAC2	23499894	HDAC2	hsa-mir-503	Repression	23724129	hsa-mir-503	hsa-miR-503-3p	hsa-miR-145-5p/hsa-miR-503-3p
hsa-miR-1-3p	HDAC2	18668040	HDAC2	hsa-mir-503	Repression	23724129	hsa-mir-503	hsa-miR-503-5p	hsa-miR-1-3p/hsa-miR-503-5p
hsa-miR-1-3p	HDAC2	18668040	HDAC2	hsa-mir-503	Repression	23724129	hsa-mir-503	hsa-miR-503-3p	hsa-miR-1-3p/hsa-miR-503-3p
hsa-miR-149-5p	HDAC2	23622248	HDAC2	hsa-mir-503	Repression	23724129	hsa-mir-503	hsa-miR-503-5p	hsa-miR-149-5p/hsa-miR-503-5p
hsa-miR-149-5p	HDAC2	23622248	HDAC2	hsa-mir-503	Repression	23724129	hsa-mir-503	hsa-miR-503-3p	hsa-miR-149-5p/hsa-miR-503-3p
hsa-let-7f-5p	HDAC2	24405266	HDAC2	hsa-mir-503	Repression	23724129	hsa-mir-503	hsa-miR-503-5p	hsa-let-7f-5p/hsa-miR-503-5p
hsa-let-7f-5p	HDAC2	24405266	HDAC2	hsa-mir-503	Repression	23724129	hsa-mir-503	hsa-miR-503-3p	hsa-let-7f-5p/hsa-miR-503-3p
hsa-miR-92a-3p	HDAC2	27884646	HDAC2	hsa-mir-503	Repression	23724129	hsa-mir-503	hsa-miR-503-5p	hsa-miR-92a-3p/hsa-miR-503-5p
hsa-miR-92a-3p	HDAC2	27884646	HDAC2	hsa-mir-503	Repression	23724129	hsa-mir-503	hsa-miR-503-3p	hsa-miR-92a-3p/hsa-miR-503-3p
hsa-miR-455-3p	HDAC2	27638301	HDAC2	hsa-mir-503	Repression	23724129	hsa-mir-503	hsa-miR-503-5p	hsa-miR-455-3p/hsa-miR-503-5p
hsa-miR-455-3p	HDAC2	27638301	HDAC2	hsa-mir-503	Repression	23724129	hsa-mir-503	hsa-miR-503-3p	hsa-miR-455-3p/hsa-miR-503-3p
hsa-miR-214-3p	EZH2	19818710	EZH2	hsa-mir-101-1	Repression(feedback)	24002871	hsa-mir-101-1	hsa-miR-101-5p	hsa-miR-214-3p/hsa-miR-101-5p
hsa-miR-214-3p	EZH2	19818710	EZH2	hsa-mir-101-1	Repression(feedback)	24002871	hsa-mir-101-1	hsa-miR-101-3p	hsa-miR-214-3p/hsa-miR-101-3p
hsa-miR-101-3p	EZH2	19258506	EZH2	hsa-mir-101-1	Repression(feedback)	24002871	hsa-mir-101-1	hsa-miR-101-5p	hsa-miR-101-3p/hsa-miR-101-5p
hsa-miR-101-3p	EZH2	19258506	EZH2	hsa-mir-101-1	Repression(feedback)	24002871	hsa-mir-101-1	hsa-miR-101-3p	hsa-miR-101-3p/hsa-miR-101-3p
hsa-miR-26a-5p	EZH2	18713946	EZH2	hsa-mir-101-1	Repression(feedback)	24002871	hsa-mir-101-1	hsa-miR-101-5p	hsa-miR-26a-5p/hsa-miR-101-5p
hsa-miR-26a-5p	EZH2	18713946	EZH2	hsa-mir-101-1	Repression(feedback)	24002871	hsa-mir-101-1	hsa-miR-101-3p	hsa-miR-26a-5p/hsa-miR-101-3p
hsa-miR-199a-5p	EZH2	19818710	EZH2	hsa-mir-101-1	Repression(feedback)	24002871	hsa-mir-101-1	hsa-miR-101-5p	hsa-miR-199a-5p/hsa-miR-101-5p
hsa-miR-199a-5p	EZH2	19818710	EZH2	hsa-mir-101-1	Repression(feedback)	24002871	hsa-mir-101-1	hsa-miR-101-3p	hsa-miR-199a-5p/hsa-miR-101-3p
hsa-miR-217	EZH2	19008416	EZH2	hsa-mir-101-1	Repression(feedback)	24002871	hsa-mir-101-1	hsa-miR-101-5p	hsa-miR-217/hsa-miR-101-5p
hsa-miR-217	EZH2	19008416	EZH2	hsa-mir-101-1	Repression(feedback)	24002871	hsa-mir-101-1	hsa-miR-101-3p	hsa-miR-217/hsa-miR-101-3p
hsa-miR-98-5p	EZH2	19818710	EZH2	hsa-mir-101-1	Repression(feedback)	24002871	hsa-mir-101-1	hsa-miR-101-5p	hsa-miR-98-5p/hsa-miR-101-5p
hsa-miR-98-5p	EZH2	19818710	EZH2	hsa-mir-101-1	Repression(feedback)	24002871	hsa-mir-101-1	hsa-miR-101-3p	hsa-miR-98-5p/hsa-miR-101-3p
hsa-miR-124-3p	EZH2	21672940	EZH2	hsa-mir-101-1	Repression(feedback)	24002871	hsa-mir-101-1	hsa-miR-101-5p	hsa-miR-124-3p/hsa-miR-101-5p
hsa-miR-124-3p	EZH2	21672940	EZH2	hsa-mir-101-1	Repression(feedback)	24002871	hsa-mir-101-1	hsa-miR-101-3p	hsa-miR-124-3p/hsa-miR-101-3p
hsa-miR-25-3p	EZH2	22399519	EZH2	hsa-mir-101-1	Repression(feedback)	24002871	hsa-mir-101-1	hsa-miR-101-5p	hsa-miR-25-3p/hsa-miR-101-5p
hsa-miR-25-3p	EZH2	22399519	EZH2	hsa-mir-101-1	Repression(feedback)	24002871	hsa-mir-101-1	hsa-miR-101-3p	hsa-miR-25-3p/hsa-miR-101-3p
hsa-miR-30d-5p	EZH2	22399519	EZH2	hsa-mir-101-1	Repression(feedback)	24002871	hsa-mir-101-1	hsa-miR-101-5p	hsa-miR-30d-5p/hsa-miR-101-5p
hsa-miR-30d-5p	EZH2	22399519	EZH2	hsa-mir-101-1	Repression(feedback)	24002871	hsa-mir-101-1	hsa-miR-101-3p	hsa-miR-30d-5p/hsa-miR-101-3p
hsa-miR-138-5p	EZH2	23343715	EZH2	hsa-mir-101-1	Repression(feedback)	24002871	hsa-mir-101-1	hsa-miR-101-5p	hsa-miR-138-5p/hsa-miR-101-5p
hsa-miR-138-5p	EZH2	23343715	EZH2	hsa-mir-101-1	Repression(feedback)	24002871	hsa-mir-101-1	hsa-miR-101-3p	hsa-miR-138-5p/hsa-miR-101-3p
hsa-miR-193b-3p	EZH2	20304954	EZH2	hsa-mir-101-1	Repression(feedback)	24002871	hsa-mir-101-1	hsa-miR-101-5p	hsa-miR-193b-3p/hsa-miR-101-5p
hsa-miR-193b-3p	EZH2	20304954	EZH2	hsa-mir-101-1	Repression(feedback)	24002871	hsa-mir-101-1	hsa-miR-101-3p	hsa-miR-193b-3p/hsa-miR-101-3p
hsa-miR-92b-3p	EZH2	23622248	EZH2	hsa-mir-101-1	Repression(feedback)	24002871	hsa-mir-101-1	hsa-miR-101-5p	hsa-miR-92b-3p/hsa-miR-101-5p
hsa-miR-92b-3p	EZH2	23622248	EZH2	hsa-mir-101-1	Repression(feedback)	24002871	hsa-mir-101-1	hsa-miR-101-3p	hsa-miR-92b-3p/hsa-miR-101-3p
hsa-miR-484	EZH2	23622248	EZH2	hsa-mir-101-1	Repression(feedback)	24002871	hsa-mir-101-1	hsa-miR-101-5p	hsa-miR-484/hsa-miR-101-5p
hsa-miR-484	EZH2	23622248	EZH2	hsa-mir-101-1	Repression(feedback)	24002871	hsa-mir-101-1	hsa-miR-101-3p	hsa-miR-484/hsa-miR-101-3p
hsa-miR-320a	EZH2	23622248	EZH2	hsa-mir-101-1	Repression(feedback)	24002871	hsa-mir-101-1	hsa-miR-101-5p	hsa-miR-320a/hsa-miR-101-5p
hsa-miR-320a	EZH2	23622248	EZH2	hsa-mir-101-1	Repression(feedback)	24002871	hsa-mir-101-1	hsa-miR-101-3p	hsa-miR-320a/hsa-miR-101-3p
hsa-miR-93-5p	EZH2	23622248	EZH2	hsa-mir-101-1	Repression(feedback)	24002871	hsa-mir-101-1	hsa-miR-101-5p	hsa-miR-93-5p/hsa-miR-101-5p
hsa-miR-93-5p	EZH2	23622248	EZH2	hsa-mir-101-1	Repression(feedback)	24002871	hsa-mir-101-1	hsa-miR-101-3p	hsa-miR-93-5p/hsa-miR-101-3p
hsa-let-7a-5p	EZH2	23622248	EZH2	hsa-mir-101-1	Repression(feedback)	24002871	hsa-mir-101-1	hsa-miR-101-5p	hsa-let-7a-5p/hsa-miR-101-5p
hsa-let-7a-5p	EZH2	23622248	EZH2	hsa-mir-101-1	Repression(feedback)	24002871	hsa-mir-101-1	hsa-miR-101-3p	hsa-let-7a-5p/hsa-miR-101-3p
hsa-miR-185-5p	EZH2	23846337	EZH2	hsa-mir-101-1	Repression(feedback)	24002871	hsa-mir-101-1	hsa-miR-101-5p	hsa-miR-185-5p/hsa-miR-101-5p
hsa-miR-185-5p	EZH2	23846337	EZH2	hsa-mir-101-1	Repression(feedback)	24002871	hsa-mir-101-1	hsa-miR-101-3p	hsa-miR-185-5p/hsa-miR-101-3p
hsa-miR-200a-3p	EZH2	25595591	EZH2	hsa-mir-101-1	Repression(feedback)	24002871	hsa-mir-101-1	hsa-miR-101-5p	hsa-miR-200a-3p/hsa-miR-101-5p
hsa-miR-200a-3p	EZH2	25595591	EZH2	hsa-mir-101-1	Repression(feedback)	24002871	hsa-mir-101-1	hsa-miR-101-3p	hsa-miR-200a-3p/hsa-miR-101-3p
hsa-miR-200b-3p	EZH2	25595591	EZH2	hsa-mir-101-1	Repression(feedback)	24002871	hsa-mir-101-1	hsa-miR-101-5p	hsa-miR-200b-3p/hsa-miR-101-5p
hsa-miR-200b-3p	EZH2	25595591	EZH2	hsa-mir-101-1	Repression(feedback)	24002871	hsa-mir-101-1	hsa-miR-101-3p	hsa-miR-200b-3p/hsa-miR-101-3p
hsa-miR-429	EZH2	25595591	EZH2	hsa-mir-101-1	Repression(feedback)	24002871	hsa-mir-101-1	hsa-miR-101-5p	hsa-miR-429/hsa-miR-101-5p
hsa-miR-429	EZH2	25595591	EZH2	hsa-mir-101-1	Repression(feedback)	24002871	hsa-mir-101-1	hsa-miR-101-3p	hsa-miR-429/hsa-miR-101-3p
hsa-miR-26b-5p	EZH2	24815696	EZH2	hsa-mir-101-1	Repression(feedback)	24002871	hsa-mir-101-1	hsa-miR-101-5p	hsa-miR-26b-5p/hsa-miR-101-5p
hsa-miR-26b-5p	EZH2	24815696	EZH2	hsa-mir-101-1	Repression(feedback)	24002871	hsa-mir-101-1	hsa-miR-101-3p	hsa-miR-26b-5p/hsa-miR-101-3p
hsa-miR-708-5p	EZH2	23754151	EZH2	hsa-mir-101-1	Repression(feedback)	24002871	hsa-mir-101-1	hsa-miR-101-5p	hsa-miR-708-5p/hsa-miR-101-5p
hsa-miR-708-5p	EZH2	23754151	EZH2	hsa-mir-101-1	Repression(feedback)	24002871	hsa-mir-101-1	hsa-miR-101-3p	hsa-miR-708-5p/hsa-miR-101-3p
hsa-let-7e-5p	EZH2	24100610	EZH2	hsa-mir-101-1	Repression(feedback)	24002871	hsa-mir-101-1	hsa-miR-101-5p	hsa-let-7e-5p/hsa-miR-101-5p
hsa-let-7e-5p	EZH2	24100610	EZH2	hsa-mir-101-1	Repression(feedback)	24002871	hsa-mir-101-1	hsa-miR-101-3p	hsa-let-7e-5p/hsa-miR-101-3p
hsa-miR-144-3p	EZH2	23815091	EZH2	hsa-mir-101-1	Repression(feedback)	24002871	hsa-mir-101-1	hsa-miR-101-5p	hsa-miR-144-3p/hsa-miR-101-5p
hsa-miR-144-3p	EZH2	23815091	EZH2	hsa-mir-101-1	Repression(feedback)	24002871	hsa-mir-101-1	hsa-miR-101-3p	hsa-miR-144-3p/hsa-miR-101-3p
hsa-let-7c-5p	EZH2	25074381	EZH2	hsa-mir-101-1	Repression(feedback)	24002871	hsa-mir-101-1	hsa-miR-101-5p	hsa-let-7c-5p/hsa-miR-101-5p
hsa-let-7c-5p	EZH2	25074381	EZH2	hsa-mir-101-1	Repression(feedback)	24002871	hsa-mir-101-1	hsa-miR-101-3p	hsa-let-7c-5p/hsa-miR-101-3p
hsa-miR-3679-3p	EZH2	23824327	EZH2	hsa-mir-101-1	Repression(feedback)	24002871	hsa-mir-101-1	hsa-miR-101-5p	hsa-miR-3679-3p/hsa-miR-101-5p
hsa-miR-3679-3p	EZH2	23824327	EZH2	hsa-mir-101-1	Repression(feedback)	24002871	hsa-mir-101-1	hsa-miR-101-3p	hsa-miR-3679-3p/hsa-miR-101-3p
hsa-miR-1260b	EZH2	23824327	EZH2	hsa-mir-101-1	Repression(feedback)	24002871	hsa-mir-101-1	hsa-miR-101-5p	hsa-miR-1260b/hsa-miR-101-5p
hsa-miR-1260b	EZH2	23824327	EZH2	hsa-mir-101-1	Repression(feedback)	24002871	hsa-mir-101-1	hsa-miR-101-3p	hsa-miR-1260b/hsa-miR-101-3p
hsa-miR-1260a	EZH2	23824327	EZH2	hsa-mir-101-1	Repression(feedback)	24002871	hsa-mir-101-1	hsa-miR-101-5p	hsa-miR-1260a/hsa-miR-101-5p
hsa-miR-1260a	EZH2	23824327	EZH2	hsa-mir-101-1	Repression(feedback)	24002871	hsa-mir-101-1	hsa-miR-101-3p	hsa-miR-1260a/hsa-miR-101-3p
hsa-miR-4784	EZH2	23824327	EZH2	hsa-mir-101-1	Repression(feedback)	24002871	hsa-mir-101-1	hsa-miR-101-5p	hsa-miR-4784/hsa-miR-101-5p
hsa-miR-4784	EZH2	23824327	EZH2	hsa-mir-101-1	Repression(feedback)	24002871	hsa-mir-101-1	hsa-miR-101-3p	hsa-miR-4784/hsa-miR-101-3p
hsa-miR-3150b-3p	EZH2	23824327	EZH2	hsa-mir-101-1	Repression(feedback)	24002871	hsa-mir-101-1	hsa-miR-101-5p	hsa-miR-3150b-3p/hsa-miR-101-5p
hsa-miR-3150b-3p	EZH2	23824327	EZH2	hsa-mir-101-1	Repression(feedback)	24002871	hsa-mir-101-1	hsa-miR-101-3p	hsa-miR-3150b-3p/hsa-miR-101-3p
hsa-miR-1236-3p	EZH2	23824327	EZH2	hsa-mir-101-1	Repression(feedback)	24002871	hsa-mir-101-1	hsa-miR-101-5p	hsa-miR-1236-3p/hsa-miR-101-5p
hsa-miR-1236-3p	EZH2	23824327	EZH2	hsa-mir-101-1	Repression(feedback)	24002871	hsa-mir-101-1	hsa-miR-101-3p	hsa-miR-1236-3p/hsa-miR-101-3p
hsa-miR-532-3p	EZH2	23824327	EZH2	hsa-mir-101-1	Repression(feedback)	24002871	hsa-mir-101-1	hsa-miR-101-5p	hsa-miR-532-3p/hsa-miR-101-5p
hsa-miR-532-3p	EZH2	23824327	EZH2	hsa-mir-101-1	Repression(feedback)	24002871	hsa-mir-101-1	hsa-miR-101-3p	hsa-miR-532-3p/hsa-miR-101-3p
hsa-miR-150-5p	EZH2	23824327	EZH2	hsa-mir-101-1	Repression(feedback)	24002871	hsa-mir-101-1	hsa-miR-101-5p	hsa-miR-150-5p/hsa-miR-101-5p
hsa-miR-150-5p	EZH2	23824327	EZH2	hsa-mir-101-1	Repression(feedback)	24002871	hsa-mir-101-1	hsa-miR-101-3p	hsa-miR-150-5p/hsa-miR-101-3p
hsa-miR-1224-3p	EZH2	23824327	EZH2	hsa-mir-101-1	Repression(feedback)	24002871	hsa-mir-101-1	hsa-miR-101-5p	hsa-miR-1224-3p/hsa-miR-101-5p
hsa-miR-1224-3p	EZH2	23824327	EZH2	hsa-mir-101-1	Repression(feedback)	24002871	hsa-mir-101-1	hsa-miR-101-3p	hsa-miR-1224-3p/hsa-miR-101-3p
hsa-miR-6865-3p	EZH2	23824327	EZH2	hsa-mir-101-1	Repression(feedback)	24002871	hsa-mir-101-1	hsa-miR-101-5p	hsa-miR-6865-3p/hsa-miR-101-5p
hsa-miR-6865-3p	EZH2	23824327	EZH2	hsa-mir-101-1	Repression(feedback)	24002871	hsa-mir-101-1	hsa-miR-101-3p	hsa-miR-6865-3p/hsa-miR-101-3p
hsa-miR-320c	EZH2	28052011	EZH2	hsa-mir-101-1	Repression(feedback)	24002871	hsa-mir-101-1	hsa-miR-101-5p	hsa-miR-320c/hsa-miR-101-5p
hsa-miR-320c	EZH2	28052011	EZH2	hsa-mir-101-1	Repression(feedback)	24002871	hsa-mir-101-1	hsa-miR-101-3p	hsa-miR-320c/hsa-miR-101-3p
hsa-miR-125a-3p	EZH2	28052011	EZH2	hsa-mir-101-1	Repression(feedback)	24002871	hsa-mir-101-1	hsa-miR-101-5p	hsa-miR-125a-3p/hsa-miR-101-5p
hsa-miR-125a-3p	EZH2	28052011	EZH2	hsa-mir-101-1	Repression(feedback)	24002871	hsa-mir-101-1	hsa-miR-101-3p	hsa-miR-125a-3p/hsa-miR-101-3p
hsa-miR-340-3p	EZH2	26656176	EZH2	hsa-mir-101-1	Repression(feedback)	24002871	hsa-mir-101-1	hsa-miR-101-5p	hsa-miR-340-3p/hsa-miR-101-5p
hsa-miR-340-3p	EZH2	26656176	EZH2	hsa-mir-101-1	Repression(feedback)	24002871	hsa-mir-101-1	hsa-miR-101-3p	hsa-miR-340-3p/hsa-miR-101-3p
hsa-miR-137	EZH2	25505154	EZH2	hsa-mir-101-1	Repression(feedback)	24002871	hsa-mir-101-1	hsa-miR-101-5p	hsa-miR-137/hsa-miR-101-5p
hsa-miR-137	EZH2	25505154	EZH2	hsa-mir-101-1	Repression(feedback)	24002871	hsa-mir-101-1	hsa-miR-101-3p	hsa-miR-137/hsa-miR-101-3p
hsa-miR-126-3p	EZH2	27622325	EZH2	hsa-mir-101-1	Repression(feedback)	24002871	hsa-mir-101-1	hsa-miR-101-5p	hsa-miR-126-3p/hsa-miR-101-5p
hsa-miR-126-3p	EZH2	27622325	EZH2	hsa-mir-101-1	Repression(feedback)	24002871	hsa-mir-101-1	hsa-miR-101-3p	hsa-miR-126-3p/hsa-miR-101-3p
hsa-let-7b-5p	EZH2	25611389	EZH2	hsa-mir-101-1	Repression(feedback)	24002871	hsa-mir-101-1	hsa-miR-101-5p	hsa-let-7b-5p/hsa-miR-101-5p
hsa-let-7b-5p	EZH2	25611389	EZH2	hsa-mir-101-1	Repression(feedback)	24002871	hsa-mir-101-1	hsa-miR-101-3p	hsa-let-7b-5p/hsa-miR-101-3p
hsa-miR-498	EZH2	26746204	EZH2	hsa-mir-101-1	Repression(feedback)	24002871	hsa-mir-101-1	hsa-miR-101-5p	hsa-miR-498/hsa-miR-101-5p
hsa-miR-498	EZH2	26746204	EZH2	hsa-mir-101-1	Repression(feedback)	24002871	hsa-mir-101-1	hsa-miR-101-3p	hsa-miR-498/hsa-miR-101-3p
hsa-miR-27a-3p	EZH2	26746204	EZH2	hsa-mir-101-1	Repression(feedback)	24002871	hsa-mir-101-1	hsa-miR-101-5p	hsa-miR-27a-3p/hsa-miR-101-5p
hsa-miR-27a-3p	EZH2	26746204	EZH2	hsa-mir-101-1	Repression(feedback)	24002871	hsa-mir-101-1	hsa-miR-101-3p	hsa-miR-27a-3p/hsa-miR-101-3p
hsa-miR-101-5p	EZH2	28000868	EZH2	hsa-mir-101-1	Repression(feedback)	24002871	hsa-mir-101-1	hsa-miR-101-5p	hsa-miR-101-5p/hsa-miR-101-5p
hsa-miR-101-5p	EZH2	28000868	EZH2	hsa-mir-101-1	Repression(feedback)	24002871	hsa-mir-101-1	hsa-miR-101-3p	hsa-miR-101-5p/hsa-miR-101-3p
hsa-miR-141-3p	ZEB1	18411277	ZEB1	hsa-mir-101-1	Repression(feedback)	28109909	hsa-mir-101-1	hsa-miR-101-5p	hsa-miR-141-3p/hsa-miR-101-5p
hsa-miR-141-3p	ZEB1	18411277	ZEB1	hsa-mir-101-1	Repression(feedback)	28109909	hsa-mir-101-1	hsa-miR-101-3p	hsa-miR-141-3p/hsa-miR-101-3p
hsa-miR-429	ZEB1	18411277	ZEB1	hsa-mir-101-1	Repression(feedback)	28109909	hsa-mir-101-1	hsa-miR-101-5p	hsa-miR-429/hsa-miR-101-5p
hsa-miR-429	ZEB1	18411277	ZEB1	hsa-mir-101-1	Repression(feedback)	28109909	hsa-mir-101-1	hsa-miR-101-3p	hsa-miR-429/hsa-miR-101-3p
hsa-miR-200c-3p	ZEB1	18483486	ZEB1	hsa-mir-101-1	Repression(feedback)	28109909	hsa-mir-101-1	hsa-miR-101-5p	hsa-miR-200c-3p/hsa-miR-101-5p
hsa-miR-200c-3p	ZEB1	18483486	ZEB1	hsa-mir-101-1	Repression(feedback)	28109909	hsa-mir-101-1	hsa-miR-101-3p	hsa-miR-200c-3p/hsa-miR-101-3p
hsa-miR-205-5p	ZEB1	18376396	ZEB1	hsa-mir-101-1	Repression(feedback)	28109909	hsa-mir-101-1	hsa-miR-101-5p	hsa-miR-205-5p/hsa-miR-101-5p
hsa-miR-205-5p	ZEB1	18376396	ZEB1	hsa-mir-101-1	Repression(feedback)	28109909	hsa-mir-101-1	hsa-miR-101-3p	hsa-miR-205-5p/hsa-miR-101-3p
hsa-miR-200a-3p	ZEB1	18376396	ZEB1	hsa-mir-101-1	Repression(feedback)	28109909	hsa-mir-101-1	hsa-miR-101-5p	hsa-miR-200a-3p/hsa-miR-101-5p
hsa-miR-200a-3p	ZEB1	18376396	ZEB1	hsa-mir-101-1	Repression(feedback)	28109909	hsa-mir-101-1	hsa-miR-101-3p	hsa-miR-200a-3p/hsa-miR-101-3p
hsa-miR-200b-3p	ZEB1	18411277	ZEB1	hsa-mir-101-1	Repression(feedback)	28109909	hsa-mir-101-1	hsa-miR-101-5p	hsa-miR-200b-3p/hsa-miR-101-5p
hsa-miR-200b-3p	ZEB1	18411277	ZEB1	hsa-mir-101-1	Repression(feedback)	28109909	hsa-mir-101-1	hsa-miR-101-3p	hsa-miR-200b-3p/hsa-miR-101-3p
hsa-miR-150-5p	ZEB1	23013135	ZEB1	hsa-mir-101-1	Repression(feedback)	28109909	hsa-mir-101-1	hsa-miR-101-5p	hsa-miR-150-5p/hsa-miR-101-5p
hsa-miR-150-5p	ZEB1	23013135	ZEB1	hsa-mir-101-1	Repression(feedback)	28109909	hsa-mir-101-1	hsa-miR-101-3p	hsa-miR-150-5p/hsa-miR-101-3p
hsa-miR-130b-3p	ZEB1	22847613	ZEB1	hsa-mir-101-1	Repression(feedback)	28109909	hsa-mir-101-1	hsa-miR-101-5p	hsa-miR-130b-3p/hsa-miR-101-5p
hsa-miR-130b-3p	ZEB1	22847613	ZEB1	hsa-mir-101-1	Repression(feedback)	28109909	hsa-mir-101-1	hsa-miR-101-3p	hsa-miR-130b-3p/hsa-miR-101-3p
hsa-miR-335-5p	ZEB1	18185580	ZEB1	hsa-mir-101-1	Repression(feedback)	28109909	hsa-mir-101-1	hsa-miR-101-5p	hsa-miR-335-5p/hsa-miR-101-5p
hsa-miR-335-5p	ZEB1	18185580	ZEB1	hsa-mir-101-1	Repression(feedback)	28109909	hsa-mir-101-1	hsa-miR-101-3p	hsa-miR-335-5p/hsa-miR-101-3p
hsa-miR-101-3p	ZEB1	24677166	ZEB1	hsa-mir-101-1	Repression(feedback)	28109909	hsa-mir-101-1	hsa-miR-101-5p	hsa-miR-101-3p/hsa-miR-101-5p
hsa-miR-101-3p	ZEB1	24677166	ZEB1	hsa-mir-101-1	Repression(feedback)	28109909	hsa-mir-101-1	hsa-miR-101-3p	hsa-miR-101-3p/hsa-miR-101-3p
hsa-miR-23b-3p	ZEB1	23844063	ZEB1	hsa-mir-101-1	Repression(feedback)	28109909	hsa-mir-101-1	hsa-miR-101-5p	hsa-miR-23b-3p/hsa-miR-101-5p
hsa-miR-23b-3p	ZEB1	23844063	ZEB1	hsa-mir-101-1	Repression(feedback)	28109909	hsa-mir-101-1	hsa-miR-101-3p	hsa-miR-23b-3p/hsa-miR-101-3p
hsa-miR-591	ZEB1	23807165	ZEB1	hsa-mir-101-1	Repression(feedback)	28109909	hsa-mir-101-1	hsa-miR-101-5p	hsa-miR-591/hsa-miR-101-5p
hsa-miR-591	ZEB1	23807165	ZEB1	hsa-mir-101-1	Repression(feedback)	28109909	hsa-mir-101-1	hsa-miR-101-3p	hsa-miR-591/hsa-miR-101-3p
hsa-miR-629-5p	ZEB1	23807165	ZEB1	hsa-mir-101-1	Repression(feedback)	28109909	hsa-mir-101-1	hsa-miR-101-5p	hsa-miR-629-5p/hsa-miR-101-5p
hsa-miR-629-5p	ZEB1	23807165	ZEB1	hsa-mir-101-1	Repression(feedback)	28109909	hsa-mir-101-1	hsa-miR-101-3p	hsa-miR-629-5p/hsa-miR-101-3p
hsa-miR-203a-3p	ZEB1	23807165	ZEB1	hsa-mir-101-1	Repression(feedback)	28109909	hsa-mir-101-1	hsa-miR-101-5p	hsa-miR-203a-3p/hsa-miR-101-5p
hsa-miR-203a-3p	ZEB1	23807165	ZEB1	hsa-mir-101-1	Repression(feedback)	28109909	hsa-mir-101-1	hsa-miR-101-3p	hsa-miR-203a-3p/hsa-miR-101-3p
hsa-miR-494-3p	ZEB1	23105110	ZEB1	hsa-mir-101-1	Repression(feedback)	28109909	hsa-mir-101-1	hsa-miR-101-5p	hsa-miR-494-3p/hsa-miR-101-5p
hsa-miR-494-3p	ZEB1	23105110	ZEB1	hsa-mir-101-1	Repression(feedback)	28109909	hsa-mir-101-1	hsa-miR-101-3p	hsa-miR-494-3p/hsa-miR-101-3p
hsa-miR-539-5p	ZEB1	23105110	ZEB1	hsa-mir-101-1	Repression(feedback)	28109909	hsa-mir-101-1	hsa-miR-101-5p	hsa-miR-539-5p/hsa-miR-101-5p
hsa-miR-539-5p	ZEB1	23105110	ZEB1	hsa-mir-101-1	Repression(feedback)	28109909	hsa-mir-101-1	hsa-miR-101-3p	hsa-miR-539-5p/hsa-miR-101-3p
hsa-miR-655-3p	ZEB1	23690952	ZEB1	hsa-mir-101-1	Repression(feedback)	28109909	hsa-mir-101-1	hsa-miR-101-5p	hsa-miR-655-3p/hsa-miR-101-5p
hsa-miR-655-3p	ZEB1	23690952	ZEB1	hsa-mir-101-1	Repression(feedback)	28109909	hsa-mir-101-1	hsa-miR-101-3p	hsa-miR-655-3p/hsa-miR-101-3p
hsa-miR-1236-3p	ZEB1	24573236	ZEB1	hsa-mir-101-1	Repression(feedback)	28109909	hsa-mir-101-1	hsa-miR-101-5p	hsa-miR-1236-3p/hsa-miR-101-5p
hsa-miR-1236-3p	ZEB1	24573236	ZEB1	hsa-mir-101-1	Repression(feedback)	28109909	hsa-mir-101-1	hsa-miR-101-3p	hsa-miR-1236-3p/hsa-miR-101-3p
hsa-miR-183-5p	ZEB1	24277930	ZEB1	hsa-mir-101-1	Repression(feedback)	28109909	hsa-mir-101-1	hsa-miR-101-5p	hsa-miR-183-5p/hsa-miR-101-5p
hsa-miR-183-5p	ZEB1	24277930	ZEB1	hsa-mir-101-1	Repression(feedback)	28109909	hsa-mir-101-1	hsa-miR-101-3p	hsa-miR-183-5p/hsa-miR-101-3p
hsa-miR-96-5p	ZEB1	24277930	ZEB1	hsa-mir-101-1	Repression(feedback)	28109909	hsa-mir-101-1	hsa-miR-101-5p	hsa-miR-96-5p/hsa-miR-101-5p
hsa-miR-96-5p	ZEB1	24277930	ZEB1	hsa-mir-101-1	Repression(feedback)	28109909	hsa-mir-101-1	hsa-miR-101-3p	hsa-miR-96-5p/hsa-miR-101-3p
hsa-miR-142-5p	ZEB1	23342264	ZEB1	hsa-mir-101-1	Repression(feedback)	28109909	hsa-mir-101-1	hsa-miR-101-5p	hsa-miR-142-5p/hsa-miR-101-5p
hsa-miR-142-5p	ZEB1	23342264	ZEB1	hsa-mir-101-1	Repression(feedback)	28109909	hsa-mir-101-1	hsa-miR-101-3p	hsa-miR-142-5p/hsa-miR-101-3p
hsa-miR-574-5p	ZEB1	24906430	ZEB1	hsa-mir-101-1	Repression(feedback)	28109909	hsa-mir-101-1	hsa-miR-101-5p	hsa-miR-574-5p/hsa-miR-101-5p
hsa-miR-574-5p	ZEB1	24906430	ZEB1	hsa-mir-101-1	Repression(feedback)	28109909	hsa-mir-101-1	hsa-miR-101-3p	hsa-miR-574-5p/hsa-miR-101-3p
hsa-miR-4455	ZEB1	24906430	ZEB1	hsa-mir-101-1	Repression(feedback)	28109909	hsa-mir-101-1	hsa-miR-101-5p	hsa-miR-4455/hsa-miR-101-5p
hsa-miR-4455	ZEB1	24906430	ZEB1	hsa-mir-101-1	Repression(feedback)	28109909	hsa-mir-101-1	hsa-miR-101-3p	hsa-miR-4455/hsa-miR-101-3p
hsa-miR-5010-3p	ZEB1	24906430	ZEB1	hsa-mir-101-1	Repression(feedback)	28109909	hsa-mir-101-1	hsa-miR-101-5p	hsa-miR-5010-3p/hsa-miR-101-5p
hsa-miR-5010-3p	ZEB1	24906430	ZEB1	hsa-mir-101-1	Repression(feedback)	28109909	hsa-mir-101-1	hsa-miR-101-3p	hsa-miR-5010-3p/hsa-miR-101-3p
hsa-miR-2113	ZEB1	24906430	ZEB1	hsa-mir-101-1	Repression(feedback)	28109909	hsa-mir-101-1	hsa-miR-101-5p	hsa-miR-2113/hsa-miR-101-5p
hsa-miR-2113	ZEB1	24906430	ZEB1	hsa-mir-101-1	Repression(feedback)	28109909	hsa-mir-101-1	hsa-miR-101-3p	hsa-miR-2113/hsa-miR-101-3p
hsa-miR-147a	ZEB1	24906430	ZEB1	hsa-mir-101-1	Repression(feedback)	28109909	hsa-mir-101-1	hsa-miR-101-5p	hsa-miR-147a/hsa-miR-101-5p
hsa-miR-147a	ZEB1	24906430	ZEB1	hsa-mir-101-1	Repression(feedback)	28109909	hsa-mir-101-1	hsa-miR-101-3p	hsa-miR-147a/hsa-miR-101-3p
hsa-miR-6818-5p	ZEB1	24906430	ZEB1	hsa-mir-101-1	Repression(feedback)	28109909	hsa-mir-101-1	hsa-miR-101-5p	hsa-miR-6818-5p/hsa-miR-101-5p
hsa-miR-6818-5p	ZEB1	24906430	ZEB1	hsa-mir-101-1	Repression(feedback)	28109909	hsa-mir-101-1	hsa-miR-101-3p	hsa-miR-6818-5p/hsa-miR-101-3p
hsa-miR-6867-5p	ZEB1	24906430	ZEB1	hsa-mir-101-1	Repression(feedback)	28109909	hsa-mir-101-1	hsa-miR-101-5p	hsa-miR-6867-5p/hsa-miR-101-5p
hsa-miR-6867-5p	ZEB1	24906430	ZEB1	hsa-mir-101-1	Repression(feedback)	28109909	hsa-mir-101-1	hsa-miR-101-3p	hsa-miR-6867-5p/hsa-miR-101-3p
hsa-miR-133a-3p	ZEB1	26902265	ZEB1	hsa-mir-101-1	Repression(feedback)	28109909	hsa-mir-101-1	hsa-miR-101-5p	hsa-miR-133a-3p/hsa-miR-101-5p
hsa-miR-133a-3p	ZEB1	26902265	ZEB1	hsa-mir-101-1	Repression(feedback)	28109909	hsa-mir-101-1	hsa-miR-101-3p	hsa-miR-133a-3p/hsa-miR-101-3p
hsa-miR-144-3p	ZEB1	27785072	ZEB1	hsa-mir-101-1	Repression(feedback)	28109909	hsa-mir-101-1	hsa-miR-101-5p	hsa-miR-144-3p/hsa-miR-101-5p
hsa-miR-144-3p	ZEB1	27785072	ZEB1	hsa-mir-101-1	Repression(feedback)	28109909	hsa-mir-101-1	hsa-miR-101-3p	hsa-miR-144-3p/hsa-miR-101-3p
hsa-miR-590-3p	ZEB1	26556542	ZEB1	hsa-mir-101-1	Repression(feedback)	28109909	hsa-mir-101-1	hsa-miR-101-5p	hsa-miR-590-3p/hsa-miR-101-5p
hsa-miR-590-3p	ZEB1	26556542	ZEB1	hsa-mir-101-1	Repression(feedback)	28109909	hsa-mir-101-1	hsa-miR-101-3p	hsa-miR-590-3p/hsa-miR-101-3p
hsa-miR-409-3p	ZEB1	27079864	ZEB1	hsa-mir-101-1	Repression(feedback)	28109909	hsa-mir-101-1	hsa-miR-101-5p	hsa-miR-409-3p/hsa-miR-101-5p
hsa-miR-409-3p	ZEB1	27079864	ZEB1	hsa-mir-101-1	Repression(feedback)	28109909	hsa-mir-101-1	hsa-miR-101-3p	hsa-miR-409-3p/hsa-miR-101-3p
hsa-miR-33b-5p	ZEB1	26459797	ZEB1	hsa-mir-101-1	Repression(feedback)	28109909	hsa-mir-101-1	hsa-miR-101-5p	hsa-miR-33b-5p/hsa-miR-101-5p
hsa-miR-33b-5p	ZEB1	26459797	ZEB1	hsa-mir-101-1	Repression(feedback)	28109909	hsa-mir-101-1	hsa-miR-101-3p	hsa-miR-33b-5p/hsa-miR-101-3p
hsa-miR-484	ZEB1	28286418	ZEB1	hsa-mir-101-1	Repression(feedback)	28109909	hsa-mir-101-1	hsa-miR-101-5p	hsa-miR-484/hsa-miR-101-5p
hsa-miR-484	ZEB1	28286418	ZEB1	hsa-mir-101-1	Repression(feedback)	28109909	hsa-mir-101-1	hsa-miR-101-3p	hsa-miR-484/hsa-miR-101-3p
hsa-miR-652-3p	ZEB1	26498682	ZEB1	hsa-mir-101-1	Repression(feedback)	28109909	hsa-mir-101-1	hsa-miR-101-5p	hsa-miR-652-3p/hsa-miR-101-5p
hsa-miR-652-3p	ZEB1	26498682	ZEB1	hsa-mir-101-1	Repression(feedback)	28109909	hsa-mir-101-1	hsa-miR-101-3p	hsa-miR-652-3p/hsa-miR-101-3p
hsa-miR-10b-5p	ZEB1	25896413	ZEB1	hsa-mir-101-1	Repression(feedback)	28109909	hsa-mir-101-1	hsa-miR-101-5p	hsa-miR-10b-5p/hsa-miR-101-5p
hsa-miR-10b-5p	ZEB1	25896413	ZEB1	hsa-mir-101-1	Repression(feedback)	28109909	hsa-mir-101-1	hsa-miR-101-3p	hsa-miR-10b-5p/hsa-miR-101-3p
hsa-miR-223-3p	ZEB1	27744452	ZEB1	hsa-mir-101-1	Repression(feedback)	28109909	hsa-mir-101-1	hsa-miR-101-5p	hsa-miR-223-3p/hsa-miR-101-5p
hsa-miR-223-3p	ZEB1	27744452	ZEB1	hsa-mir-101-1	Repression(feedback)	28109909	hsa-mir-101-1	hsa-miR-101-3p	hsa-miR-223-3p/hsa-miR-101-3p
hsa-miR-455-3p	ZEB1	26801503	ZEB1	hsa-mir-101-1	Repression(feedback)	28109909	hsa-mir-101-1	hsa-miR-101-5p	hsa-miR-455-3p/hsa-miR-101-5p
hsa-miR-455-3p	ZEB1	26801503	ZEB1	hsa-mir-101-1	Repression(feedback)	28109909	hsa-mir-101-1	hsa-miR-101-3p	hsa-miR-455-3p/hsa-miR-101-3p
hsa-miR-19a-5p	ZEB1	27418678	ZEB1	hsa-mir-101-1	Repression(feedback)	28109909	hsa-mir-101-1	hsa-miR-101-5p	hsa-miR-19a-5p/hsa-miR-101-5p
hsa-miR-19a-5p	ZEB1	27418678	ZEB1	hsa-mir-101-1	Repression(feedback)	28109909	hsa-mir-101-1	hsa-miR-101-3p	hsa-miR-19a-5p/hsa-miR-101-3p
hsa-miR-19b-1-5p	ZEB1	27418678	ZEB1	hsa-mir-101-1	Repression(feedback)	28109909	hsa-mir-101-1	hsa-miR-101-5p	hsa-miR-19b-1-5p/hsa-miR-101-5p
hsa-miR-19b-1-5p	ZEB1	27418678	ZEB1	hsa-mir-101-1	Repression(feedback)	28109909	hsa-mir-101-1	hsa-miR-101-3p	hsa-miR-19b-1-5p/hsa-miR-101-3p
hsa-miR-19b-2-5p	ZEB1	27418678	ZEB1	hsa-mir-101-1	Repression(feedback)	28109909	hsa-mir-101-1	hsa-miR-101-5p	hsa-miR-19b-2-5p/hsa-miR-101-5p
hsa-miR-19b-2-5p	ZEB1	27418678	ZEB1	hsa-mir-101-1	Repression(feedback)	28109909	hsa-mir-101-1	hsa-miR-101-3p	hsa-miR-19b-2-5p/hsa-miR-101-3p
hsa-miR-2052	ZEB1	27418678	ZEB1	hsa-mir-101-1	Repression(feedback)	28109909	hsa-mir-101-1	hsa-miR-101-5p	hsa-miR-2052/hsa-miR-101-5p
hsa-miR-2052	ZEB1	27418678	ZEB1	hsa-mir-101-1	Repression(feedback)	28109909	hsa-mir-101-1	hsa-miR-101-3p	hsa-miR-2052/hsa-miR-101-3p
hsa-miR-3149	ZEB1	27418678	ZEB1	hsa-mir-101-1	Repression(feedback)	28109909	hsa-mir-101-1	hsa-miR-101-5p	hsa-miR-3149/hsa-miR-101-5p
hsa-miR-3149	ZEB1	27418678	ZEB1	hsa-mir-101-1	Repression(feedback)	28109909	hsa-mir-101-1	hsa-miR-101-3p	hsa-miR-3149/hsa-miR-101-3p
hsa-miR-214-3p	EZH2	19818710	EZH2	hsa-mir-217	Regulation	25703328	hsa-mir-217	hsa-miR-217-5p	hsa-miR-214-3p/hsa-miR-217-5p
hsa-miR-214-3p	EZH2	19818710	EZH2	hsa-mir-217	Regulation	25703328	hsa-mir-217	hsa-miR-217-3p	hsa-miR-214-3p/hsa-miR-217-3p
hsa-miR-101-3p	EZH2	19258506	EZH2	hsa-mir-217	Regulation	25703328	hsa-mir-217	hsa-miR-217-5p	hsa-miR-101-3p/hsa-miR-217-5p
hsa-miR-101-3p	EZH2	19258506	EZH2	hsa-mir-217	Regulation	25703328	hsa-mir-217	hsa-miR-217-3p	hsa-miR-101-3p/hsa-miR-217-3p
hsa-miR-26a-5p	EZH2	18713946	EZH2	hsa-mir-217	Regulation	25703328	hsa-mir-217	hsa-miR-217-5p	hsa-miR-26a-5p/hsa-miR-217-5p
hsa-miR-26a-5p	EZH2	18713946	EZH2	hsa-mir-217	Regulation	25703328	hsa-mir-217	hsa-miR-217-3p	hsa-miR-26a-5p/hsa-miR-217-3p
hsa-miR-199a-5p	EZH2	19818710	EZH2	hsa-mir-217	Regulation	25703328	hsa-mir-217	hsa-miR-217-5p	hsa-miR-199a-5p/hsa-miR-217-5p
hsa-miR-199a-5p	EZH2	19818710	EZH2	hsa-mir-217	Regulation	25703328	hsa-mir-217	hsa-miR-217-3p	hsa-miR-199a-5p/hsa-miR-217-3p
hsa-miR-217	EZH2	19008416	EZH2	hsa-mir-217	Regulation	25703328	hsa-mir-217	hsa-miR-217-5p	hsa-miR-217/hsa-miR-217-5p
hsa-miR-217	EZH2	19008416	EZH2	hsa-mir-217	Regulation	25703328	hsa-mir-217	hsa-miR-217-3p	hsa-miR-217/hsa-miR-217-3p
hsa-miR-98-5p	EZH2	19818710	EZH2	hsa-mir-217	Regulation	25703328	hsa-mir-217	hsa-miR-217-5p	hsa-miR-98-5p/hsa-miR-217-5p
hsa-miR-98-5p	EZH2	19818710	EZH2	hsa-mir-217	Regulation	25703328	hsa-mir-217	hsa-miR-217-3p	hsa-miR-98-5p/hsa-miR-217-3p
hsa-miR-124-3p	EZH2	21672940	EZH2	hsa-mir-217	Regulation	25703328	hsa-mir-217	hsa-miR-217-5p	hsa-miR-124-3p/hsa-miR-217-5p
hsa-miR-124-3p	EZH2	21672940	EZH2	hsa-mir-217	Regulation	25703328	hsa-mir-217	hsa-miR-217-3p	hsa-miR-124-3p/hsa-miR-217-3p
hsa-miR-25-3p	EZH2	22399519	EZH2	hsa-mir-217	Regulation	25703328	hsa-mir-217	hsa-miR-217-5p	hsa-miR-25-3p/hsa-miR-217-5p
hsa-miR-25-3p	EZH2	22399519	EZH2	hsa-mir-217	Regulation	25703328	hsa-mir-217	hsa-miR-217-3p	hsa-miR-25-3p/hsa-miR-217-3p
hsa-miR-30d-5p	EZH2	22399519	EZH2	hsa-mir-217	Regulation	25703328	hsa-mir-217	hsa-miR-217-5p	hsa-miR-30d-5p/hsa-miR-217-5p
hsa-miR-30d-5p	EZH2	22399519	EZH2	hsa-mir-217	Regulation	25703328	hsa-mir-217	hsa-miR-217-3p	hsa-miR-30d-5p/hsa-miR-217-3p
hsa-miR-138-5p	EZH2	23343715	EZH2	hsa-mir-217	Regulation	25703328	hsa-mir-217	hsa-miR-217-5p	hsa-miR-138-5p/hsa-miR-217-5p
hsa-miR-138-5p	EZH2	23343715	EZH2	hsa-mir-217	Regulation	25703328	hsa-mir-217	hsa-miR-217-3p	hsa-miR-138-5p/hsa-miR-217-3p
hsa-miR-193b-3p	EZH2	20304954	EZH2	hsa-mir-217	Regulation	25703328	hsa-mir-217	hsa-miR-217-5p	hsa-miR-193b-3p/hsa-miR-217-5p
hsa-miR-193b-3p	EZH2	20304954	EZH2	hsa-mir-217	Regulation	25703328	hsa-mir-217	hsa-miR-217-3p	hsa-miR-193b-3p/hsa-miR-217-3p
hsa-miR-92b-3p	EZH2	23622248	EZH2	hsa-mir-217	Regulation	25703328	hsa-mir-217	hsa-miR-217-5p	hsa-miR-92b-3p/hsa-miR-217-5p
hsa-miR-92b-3p	EZH2	23622248	EZH2	hsa-mir-217	Regulation	25703328	hsa-mir-217	hsa-miR-217-3p	hsa-miR-92b-3p/hsa-miR-217-3p
hsa-miR-484	EZH2	23622248	EZH2	hsa-mir-217	Regulation	25703328	hsa-mir-217	hsa-miR-217-5p	hsa-miR-484/hsa-miR-217-5p
hsa-miR-484	EZH2	23622248	EZH2	hsa-mir-217	Regulation	25703328	hsa-mir-217	hsa-miR-217-3p	hsa-miR-484/hsa-miR-217-3p
hsa-miR-320a	EZH2	23622248	EZH2	hsa-mir-217	Regulation	25703328	hsa-mir-217	hsa-miR-217-5p	hsa-miR-320a/hsa-miR-217-5p
hsa-miR-320a	EZH2	23622248	EZH2	hsa-mir-217	Regulation	25703328	hsa-mir-217	hsa-miR-217-3p	hsa-miR-320a/hsa-miR-217-3p
hsa-miR-93-5p	EZH2	23622248	EZH2	hsa-mir-217	Regulation	25703328	hsa-mir-217	hsa-miR-217-5p	hsa-miR-93-5p/hsa-miR-217-5p
hsa-miR-93-5p	EZH2	23622248	EZH2	hsa-mir-217	Regulation	25703328	hsa-mir-217	hsa-miR-217-3p	hsa-miR-93-5p/hsa-miR-217-3p
hsa-let-7a-5p	EZH2	23622248	EZH2	hsa-mir-217	Regulation	25703328	hsa-mir-217	hsa-miR-217-5p	hsa-let-7a-5p/hsa-miR-217-5p
hsa-let-7a-5p	EZH2	23622248	EZH2	hsa-mir-217	Regulation	25703328	hsa-mir-217	hsa-miR-217-3p	hsa-let-7a-5p/hsa-miR-217-3p
hsa-miR-185-5p	EZH2	23846337	EZH2	hsa-mir-217	Regulation	25703328	hsa-mir-217	hsa-miR-217-5p	hsa-miR-185-5p/hsa-miR-217-5p
hsa-miR-185-5p	EZH2	23846337	EZH2	hsa-mir-217	Regulation	25703328	hsa-mir-217	hsa-miR-217-3p	hsa-miR-185-5p/hsa-miR-217-3p
hsa-miR-200a-3p	EZH2	25595591	EZH2	hsa-mir-217	Regulation	25703328	hsa-mir-217	hsa-miR-217-5p	hsa-miR-200a-3p/hsa-miR-217-5p
hsa-miR-200a-3p	EZH2	25595591	EZH2	hsa-mir-217	Regulation	25703328	hsa-mir-217	hsa-miR-217-3p	hsa-miR-200a-3p/hsa-miR-217-3p
hsa-miR-200b-3p	EZH2	25595591	EZH2	hsa-mir-217	Regulation	25703328	hsa-mir-217	hsa-miR-217-5p	hsa-miR-200b-3p/hsa-miR-217-5p
hsa-miR-200b-3p	EZH2	25595591	EZH2	hsa-mir-217	Regulation	25703328	hsa-mir-217	hsa-miR-217-3p	hsa-miR-200b-3p/hsa-miR-217-3p
hsa-miR-429	EZH2	25595591	EZH2	hsa-mir-217	Regulation	25703328	hsa-mir-217	hsa-miR-217-5p	hsa-miR-429/hsa-miR-217-5p
hsa-miR-429	EZH2	25595591	EZH2	hsa-mir-217	Regulation	25703328	hsa-mir-217	hsa-miR-217-3p	hsa-miR-429/hsa-miR-217-3p
hsa-miR-26b-5p	EZH2	24815696	EZH2	hsa-mir-217	Regulation	25703328	hsa-mir-217	hsa-miR-217-5p	hsa-miR-26b-5p/hsa-miR-217-5p
hsa-miR-26b-5p	EZH2	24815696	EZH2	hsa-mir-217	Regulation	25703328	hsa-mir-217	hsa-miR-217-3p	hsa-miR-26b-5p/hsa-miR-217-3p
hsa-miR-708-5p	EZH2	23754151	EZH2	hsa-mir-217	Regulation	25703328	hsa-mir-217	hsa-miR-217-5p	hsa-miR-708-5p/hsa-miR-217-5p
hsa-miR-708-5p	EZH2	23754151	EZH2	hsa-mir-217	Regulation	25703328	hsa-mir-217	hsa-miR-217-3p	hsa-miR-708-5p/hsa-miR-217-3p
hsa-let-7e-5p	EZH2	24100610	EZH2	hsa-mir-217	Regulation	25703328	hsa-mir-217	hsa-miR-217-5p	hsa-let-7e-5p/hsa-miR-217-5p
hsa-let-7e-5p	EZH2	24100610	EZH2	hsa-mir-217	Regulation	25703328	hsa-mir-217	hsa-miR-217-3p	hsa-let-7e-5p/hsa-miR-217-3p
hsa-miR-144-3p	EZH2	23815091	EZH2	hsa-mir-217	Regulation	25703328	hsa-mir-217	hsa-miR-217-5p	hsa-miR-144-3p/hsa-miR-217-5p
hsa-miR-144-3p	EZH2	23815091	EZH2	hsa-mir-217	Regulation	25703328	hsa-mir-217	hsa-miR-217-3p	hsa-miR-144-3p/hsa-miR-217-3p
hsa-let-7c-5p	EZH2	25074381	EZH2	hsa-mir-217	Regulation	25703328	hsa-mir-217	hsa-miR-217-5p	hsa-let-7c-5p/hsa-miR-217-5p
hsa-let-7c-5p	EZH2	25074381	EZH2	hsa-mir-217	Regulation	25703328	hsa-mir-217	hsa-miR-217-3p	hsa-let-7c-5p/hsa-miR-217-3p
hsa-miR-3679-3p	EZH2	23824327	EZH2	hsa-mir-217	Regulation	25703328	hsa-mir-217	hsa-miR-217-5p	hsa-miR-3679-3p/hsa-miR-217-5p
hsa-miR-3679-3p	EZH2	23824327	EZH2	hsa-mir-217	Regulation	25703328	hsa-mir-217	hsa-miR-217-3p	hsa-miR-3679-3p/hsa-miR-217-3p
hsa-miR-1260b	EZH2	23824327	EZH2	hsa-mir-217	Regulation	25703328	hsa-mir-217	hsa-miR-217-5p	hsa-miR-1260b/hsa-miR-217-5p
hsa-miR-1260b	EZH2	23824327	EZH2	hsa-mir-217	Regulation	25703328	hsa-mir-217	hsa-miR-217-3p	hsa-miR-1260b/hsa-miR-217-3p
hsa-miR-1260a	EZH2	23824327	EZH2	hsa-mir-217	Regulation	25703328	hsa-mir-217	hsa-miR-217-5p	hsa-miR-1260a/hsa-miR-217-5p
hsa-miR-1260a	EZH2	23824327	EZH2	hsa-mir-217	Regulation	25703328	hsa-mir-217	hsa-miR-217-3p	hsa-miR-1260a/hsa-miR-217-3p
hsa-miR-4784	EZH2	23824327	EZH2	hsa-mir-217	Regulation	25703328	hsa-mir-217	hsa-miR-217-5p	hsa-miR-4784/hsa-miR-217-5p
hsa-miR-4784	EZH2	23824327	EZH2	hsa-mir-217	Regulation	25703328	hsa-mir-217	hsa-miR-217-3p	hsa-miR-4784/hsa-miR-217-3p
hsa-miR-3150b-3p	EZH2	23824327	EZH2	hsa-mir-217	Regulation	25703328	hsa-mir-217	hsa-miR-217-5p	hsa-miR-3150b-3p/hsa-miR-217-5p
hsa-miR-3150b-3p	EZH2	23824327	EZH2	hsa-mir-217	Regulation	25703328	hsa-mir-217	hsa-miR-217-3p	hsa-miR-3150b-3p/hsa-miR-217-3p
hsa-miR-1236-3p	EZH2	23824327	EZH2	hsa-mir-217	Regulation	25703328	hsa-mir-217	hsa-miR-217-5p	hsa-miR-1236-3p/hsa-miR-217-5p
hsa-miR-1236-3p	EZH2	23824327	EZH2	hsa-mir-217	Regulation	25703328	hsa-mir-217	hsa-miR-217-3p	hsa-miR-1236-3p/hsa-miR-217-3p
hsa-miR-532-3p	EZH2	23824327	EZH2	hsa-mir-217	Regulation	25703328	hsa-mir-217	hsa-miR-217-5p	hsa-miR-532-3p/hsa-miR-217-5p
hsa-miR-532-3p	EZH2	23824327	EZH2	hsa-mir-217	Regulation	25703328	hsa-mir-217	hsa-miR-217-3p	hsa-miR-532-3p/hsa-miR-217-3p
hsa-miR-150-5p	EZH2	23824327	EZH2	hsa-mir-217	Regulation	25703328	hsa-mir-217	hsa-miR-217-5p	hsa-miR-150-5p/hsa-miR-217-5p
hsa-miR-150-5p	EZH2	23824327	EZH2	hsa-mir-217	Regulation	25703328	hsa-mir-217	hsa-miR-217-3p	hsa-miR-150-5p/hsa-miR-217-3p
hsa-miR-1224-3p	EZH2	23824327	EZH2	hsa-mir-217	Regulation	25703328	hsa-mir-217	hsa-miR-217-5p	hsa-miR-1224-3p/hsa-miR-217-5p
hsa-miR-1224-3p	EZH2	23824327	EZH2	hsa-mir-217	Regulation	25703328	hsa-mir-217	hsa-miR-217-3p	hsa-miR-1224-3p/hsa-miR-217-3p
hsa-miR-6865-3p	EZH2	23824327	EZH2	hsa-mir-217	Regulation	25703328	hsa-mir-217	hsa-miR-217-5p	hsa-miR-6865-3p/hsa-miR-217-5p
hsa-miR-6865-3p	EZH2	23824327	EZH2	hsa-mir-217	Regulation	25703328	hsa-mir-217	hsa-miR-217-3p	hsa-miR-6865-3p/hsa-miR-217-3p
hsa-miR-320c	EZH2	28052011	EZH2	hsa-mir-217	Regulation	25703328	hsa-mir-217	hsa-miR-217-5p	hsa-miR-320c/hsa-miR-217-5p
hsa-miR-320c	EZH2	28052011	EZH2	hsa-mir-217	Regulation	25703328	hsa-mir-217	hsa-miR-217-3p	hsa-miR-320c/hsa-miR-217-3p
hsa-miR-125a-3p	EZH2	28052011	EZH2	hsa-mir-217	Regulation	25703328	hsa-mir-217	hsa-miR-217-5p	hsa-miR-125a-3p/hsa-miR-217-5p
hsa-miR-125a-3p	EZH2	28052011	EZH2	hsa-mir-217	Regulation	25703328	hsa-mir-217	hsa-miR-217-3p	hsa-miR-125a-3p/hsa-miR-217-3p
hsa-miR-340-3p	EZH2	26656176	EZH2	hsa-mir-217	Regulation	25703328	hsa-mir-217	hsa-miR-217-5p	hsa-miR-340-3p/hsa-miR-217-5p
hsa-miR-340-3p	EZH2	26656176	EZH2	hsa-mir-217	Regulation	25703328	hsa-mir-217	hsa-miR-217-3p	hsa-miR-340-3p/hsa-miR-217-3p
hsa-miR-137	EZH2	25505154	EZH2	hsa-mir-217	Regulation	25703328	hsa-mir-217	hsa-miR-217-5p	hsa-miR-137/hsa-miR-217-5p
hsa-miR-137	EZH2	25505154	EZH2	hsa-mir-217	Regulation	25703328	hsa-mir-217	hsa-miR-217-3p	hsa-miR-137/hsa-miR-217-3p
hsa-miR-126-3p	EZH2	27622325	EZH2	hsa-mir-217	Regulation	25703328	hsa-mir-217	hsa-miR-217-5p	hsa-miR-126-3p/hsa-miR-217-5p
hsa-miR-126-3p	EZH2	27622325	EZH2	hsa-mir-217	Regulation	25703328	hsa-mir-217	hsa-miR-217-3p	hsa-miR-126-3p/hsa-miR-217-3p
hsa-let-7b-5p	EZH2	25611389	EZH2	hsa-mir-217	Regulation	25703328	hsa-mir-217	hsa-miR-217-5p	hsa-let-7b-5p/hsa-miR-217-5p
hsa-let-7b-5p	EZH2	25611389	EZH2	hsa-mir-217	Regulation	25703328	hsa-mir-217	hsa-miR-217-3p	hsa-let-7b-5p/hsa-miR-217-3p
hsa-miR-498	EZH2	26746204	EZH2	hsa-mir-217	Regulation	25703328	hsa-mir-217	hsa-miR-217-5p	hsa-miR-498/hsa-miR-217-5p
hsa-miR-498	EZH2	26746204	EZH2	hsa-mir-217	Regulation	25703328	hsa-mir-217	hsa-miR-217-3p	hsa-miR-498/hsa-miR-217-3p
hsa-miR-27a-3p	EZH2	26746204	EZH2	hsa-mir-217	Regulation	25703328	hsa-mir-217	hsa-miR-217-5p	hsa-miR-27a-3p/hsa-miR-217-5p
hsa-miR-27a-3p	EZH2	26746204	EZH2	hsa-mir-217	Regulation	25703328	hsa-mir-217	hsa-miR-217-3p	hsa-miR-27a-3p/hsa-miR-217-3p
hsa-miR-101-5p	EZH2	28000868	EZH2	hsa-mir-217	Regulation	25703328	hsa-mir-217	hsa-miR-217-5p	hsa-miR-101-5p/hsa-miR-217-5p
hsa-miR-101-5p	EZH2	28000868	EZH2	hsa-mir-217	Regulation	25703328	hsa-mir-217	hsa-miR-217-3p	hsa-miR-101-5p/hsa-miR-217-3p
hsa-miR-101-3p	SUZ12	19008416	SUZ12	hsa-mir-217	Regulation	25703328	hsa-mir-217	hsa-miR-217-5p	hsa-miR-101-3p/hsa-miR-217-5p
hsa-miR-101-3p	SUZ12	19008416	SUZ12	hsa-mir-217	Regulation	25703328	hsa-mir-217	hsa-miR-217-3p	hsa-miR-101-3p/hsa-miR-217-3p
hsa-miR-19a-3p	SUZ12	23451058	SUZ12	hsa-mir-217	Regulation	25703328	hsa-mir-217	hsa-miR-217-5p	hsa-miR-19a-3p/hsa-miR-217-5p
hsa-miR-19a-3p	SUZ12	23451058	SUZ12	hsa-mir-217	Regulation	25703328	hsa-mir-217	hsa-miR-217-3p	hsa-miR-19a-3p/hsa-miR-217-3p
hsa-miR-375	SUZ12	20215506	SUZ12	hsa-mir-217	Regulation	25703328	hsa-mir-217	hsa-miR-217-5p	hsa-miR-375/hsa-miR-217-5p
hsa-miR-375	SUZ12	20215506	SUZ12	hsa-mir-217	Regulation	25703328	hsa-mir-217	hsa-miR-217-3p	hsa-miR-375/hsa-miR-217-3p
hsa-miR-155-5p	SUZ12	18668040	SUZ12	hsa-mir-217	Regulation	25703328	hsa-mir-217	hsa-miR-217-5p	hsa-miR-155-5p/hsa-miR-217-5p
hsa-miR-155-5p	SUZ12	18668040	SUZ12	hsa-mir-217	Regulation	25703328	hsa-mir-217	hsa-miR-217-3p	hsa-miR-155-5p/hsa-miR-217-3p
hsa-miR-138-5p	SUZ12	21770894	SUZ12	hsa-mir-217	Regulation	25703328	hsa-mir-217	hsa-miR-217-5p	hsa-miR-138-5p/hsa-miR-217-5p
hsa-miR-138-5p	SUZ12	21770894	SUZ12	hsa-mir-217	Regulation	25703328	hsa-mir-217	hsa-miR-217-3p	hsa-miR-138-5p/hsa-miR-217-3p
hsa-miR-21-5p	SUZ12	18591254	SUZ12	hsa-mir-217	Regulation	25703328	hsa-mir-217	hsa-miR-217-5p	hsa-miR-21-5p/hsa-miR-217-5p
hsa-miR-21-5p	SUZ12	18591254	SUZ12	hsa-mir-217	Regulation	25703328	hsa-mir-217	hsa-miR-217-3p	hsa-miR-21-5p/hsa-miR-217-3p
hsa-miR-30c-5p	SUZ12	23622248	SUZ12	hsa-mir-217	Regulation	25703328	hsa-mir-217	hsa-miR-217-5p	hsa-miR-30c-5p/hsa-miR-217-5p
hsa-miR-30c-5p	SUZ12	23622248	SUZ12	hsa-mir-217	Regulation	25703328	hsa-mir-217	hsa-miR-217-3p	hsa-miR-30c-5p/hsa-miR-217-3p
hsa-let-7e-5p	SUZ12	23622248	SUZ12	hsa-mir-217	Regulation	25703328	hsa-mir-217	hsa-miR-217-5p	hsa-let-7e-5p/hsa-miR-217-5p
hsa-let-7e-5p	SUZ12	23622248	SUZ12	hsa-mir-217	Regulation	25703328	hsa-mir-217	hsa-miR-217-3p	hsa-let-7e-5p/hsa-miR-217-3p
hsa-miR-128-3p	SUZ12	23733246	SUZ12	hsa-mir-217	Regulation	25703328	hsa-mir-217	hsa-miR-217-5p	hsa-miR-128-3p/hsa-miR-217-5p
hsa-miR-128-3p	SUZ12	23733246	SUZ12	hsa-mir-217	Regulation	25703328	hsa-mir-217	hsa-miR-217-3p	hsa-miR-128-3p/hsa-miR-217-3p
hsa-miR-200b-3p	SUZ12	23735840	SUZ12	hsa-mir-217	Regulation	25703328	hsa-mir-217	hsa-miR-217-5p	hsa-miR-200b-3p/hsa-miR-217-5p
hsa-miR-200b-3p	SUZ12	23735840	SUZ12	hsa-mir-217	Regulation	25703328	hsa-mir-217	hsa-miR-217-3p	hsa-miR-200b-3p/hsa-miR-217-3p
hsa-miR-571	SUZ12	23592263	SUZ12	hsa-mir-217	Regulation	25703328	hsa-mir-217	hsa-miR-217-5p	hsa-miR-571/hsa-miR-217-5p
hsa-miR-571	SUZ12	23592263	SUZ12	hsa-mir-217	Regulation	25703328	hsa-mir-217	hsa-miR-217-3p	hsa-miR-571/hsa-miR-217-3p
hsa-miR-548d-3p	SUZ12	23592263	SUZ12	hsa-mir-217	Regulation	25703328	hsa-mir-217	hsa-miR-217-5p	hsa-miR-548d-3p/hsa-miR-217-5p
hsa-miR-548d-3p	SUZ12	23592263	SUZ12	hsa-mir-217	Regulation	25703328	hsa-mir-217	hsa-miR-217-3p	hsa-miR-548d-3p/hsa-miR-217-3p
hsa-miR-548h-3p	SUZ12	23592263	SUZ12	hsa-mir-217	Regulation	25703328	hsa-mir-217	hsa-miR-217-5p	hsa-miR-548h-3p/hsa-miR-217-5p
hsa-miR-548h-3p	SUZ12	23592263	SUZ12	hsa-mir-217	Regulation	25703328	hsa-mir-217	hsa-miR-217-3p	hsa-miR-548h-3p/hsa-miR-217-3p
hsa-miR-548z	SUZ12	23592263	SUZ12	hsa-mir-217	Regulation	25703328	hsa-mir-217	hsa-miR-217-5p	hsa-miR-548z/hsa-miR-217-5p
hsa-miR-548z	SUZ12	23592263	SUZ12	hsa-mir-217	Regulation	25703328	hsa-mir-217	hsa-miR-217-3p	hsa-miR-548z/hsa-miR-217-3p
hsa-miR-548ac	SUZ12	23592263	SUZ12	hsa-mir-217	Regulation	25703328	hsa-mir-217	hsa-miR-217-5p	hsa-miR-548ac/hsa-miR-217-5p
hsa-miR-548ac	SUZ12	23592263	SUZ12	hsa-mir-217	Regulation	25703328	hsa-mir-217	hsa-miR-217-3p	hsa-miR-548ac/hsa-miR-217-3p
hsa-miR-6505-5p	SUZ12	23592263	SUZ12	hsa-mir-217	Regulation	25703328	hsa-mir-217	hsa-miR-217-5p	hsa-miR-6505-5p/hsa-miR-217-5p
hsa-miR-6505-5p	SUZ12	23592263	SUZ12	hsa-mir-217	Regulation	25703328	hsa-mir-217	hsa-miR-217-3p	hsa-miR-6505-5p/hsa-miR-217-3p
hsa-miR-548bb-3p	SUZ12	23592263	SUZ12	hsa-mir-217	Regulation	25703328	hsa-mir-217	hsa-miR-217-5p	hsa-miR-548bb-3p/hsa-miR-217-5p
hsa-miR-548bb-3p	SUZ12	23592263	SUZ12	hsa-mir-217	Regulation	25703328	hsa-mir-217	hsa-miR-217-3p	hsa-miR-548bb-3p/hsa-miR-217-3p
hsa-miR-19b-3p	SUZ12	22473208	SUZ12	hsa-mir-217	Regulation	25703328	hsa-mir-217	hsa-miR-217-5p	hsa-miR-19b-3p/hsa-miR-217-5p
hsa-miR-19b-3p	SUZ12	22473208	SUZ12	hsa-mir-217	Regulation	25703328	hsa-mir-217	hsa-miR-217-3p	hsa-miR-19b-3p/hsa-miR-217-3p
hsa-miR-302a-3p	SUZ12	22012620	SUZ12	hsa-mir-217	Regulation	25703328	hsa-mir-217	hsa-miR-217-5p	hsa-miR-302a-3p/hsa-miR-217-5p
hsa-miR-302a-3p	SUZ12	22012620	SUZ12	hsa-mir-217	Regulation	25703328	hsa-mir-217	hsa-miR-217-3p	hsa-miR-302a-3p/hsa-miR-217-3p
hsa-miR-302b-3p	SUZ12	22012620	SUZ12	hsa-mir-217	Regulation	25703328	hsa-mir-217	hsa-miR-217-5p	hsa-miR-302b-3p/hsa-miR-217-5p
hsa-miR-302b-3p	SUZ12	22012620	SUZ12	hsa-mir-217	Regulation	25703328	hsa-mir-217	hsa-miR-217-3p	hsa-miR-302b-3p/hsa-miR-217-3p
hsa-miR-302c-3p	SUZ12	22012620	SUZ12	hsa-mir-217	Regulation	25703328	hsa-mir-217	hsa-miR-217-5p	hsa-miR-302c-3p/hsa-miR-217-5p
hsa-miR-302c-3p	SUZ12	22012620	SUZ12	hsa-mir-217	Regulation	25703328	hsa-mir-217	hsa-miR-217-3p	hsa-miR-302c-3p/hsa-miR-217-3p
hsa-miR-302d-3p	SUZ12	22012620	SUZ12	hsa-mir-217	Regulation	25703328	hsa-mir-217	hsa-miR-217-5p	hsa-miR-302d-3p/hsa-miR-217-5p
hsa-miR-302d-3p	SUZ12	22012620	SUZ12	hsa-mir-217	Regulation	25703328	hsa-mir-217	hsa-miR-217-3p	hsa-miR-302d-3p/hsa-miR-217-3p
hsa-miR-372-3p	SUZ12	22012620	SUZ12	hsa-mir-217	Regulation	25703328	hsa-mir-217	hsa-miR-217-5p	hsa-miR-372-3p/hsa-miR-217-5p
hsa-miR-372-3p	SUZ12	22012620	SUZ12	hsa-mir-217	Regulation	25703328	hsa-mir-217	hsa-miR-217-3p	hsa-miR-372-3p/hsa-miR-217-3p
hsa-miR-373-3p	SUZ12	22012620	SUZ12	hsa-mir-217	Regulation	25703328	hsa-mir-217	hsa-miR-217-5p	hsa-miR-373-3p/hsa-miR-217-5p
hsa-miR-373-3p	SUZ12	22012620	SUZ12	hsa-mir-217	Regulation	25703328	hsa-mir-217	hsa-miR-217-3p	hsa-miR-373-3p/hsa-miR-217-3p
hsa-miR-520e	SUZ12	22012620	SUZ12	hsa-mir-217	Regulation	25703328	hsa-mir-217	hsa-miR-217-5p	hsa-miR-520e/hsa-miR-217-5p
hsa-miR-520e	SUZ12	22012620	SUZ12	hsa-mir-217	Regulation	25703328	hsa-mir-217	hsa-miR-217-3p	hsa-miR-520e/hsa-miR-217-3p
hsa-miR-520a-3p	SUZ12	22012620	SUZ12	hsa-mir-217	Regulation	25703328	hsa-mir-217	hsa-miR-217-5p	hsa-miR-520a-3p/hsa-miR-217-5p
hsa-miR-520a-3p	SUZ12	22012620	SUZ12	hsa-mir-217	Regulation	25703328	hsa-mir-217	hsa-miR-217-3p	hsa-miR-520a-3p/hsa-miR-217-3p
hsa-miR-520b	SUZ12	22012620	SUZ12	hsa-mir-217	Regulation	25703328	hsa-mir-217	hsa-miR-217-5p	hsa-miR-520b/hsa-miR-217-5p
hsa-miR-520b	SUZ12	22012620	SUZ12	hsa-mir-217	Regulation	25703328	hsa-mir-217	hsa-miR-217-3p	hsa-miR-520b/hsa-miR-217-3p
hsa-miR-520c-3p	SUZ12	22012620	SUZ12	hsa-mir-217	Regulation	25703328	hsa-mir-217	hsa-miR-217-5p	hsa-miR-520c-3p/hsa-miR-217-5p
hsa-miR-520c-3p	SUZ12	22012620	SUZ12	hsa-mir-217	Regulation	25703328	hsa-mir-217	hsa-miR-217-3p	hsa-miR-520c-3p/hsa-miR-217-3p
hsa-miR-520d-3p	SUZ12	22012620	SUZ12	hsa-mir-217	Regulation	25703328	hsa-mir-217	hsa-miR-217-5p	hsa-miR-520d-3p/hsa-miR-217-5p
hsa-miR-520d-3p	SUZ12	22012620	SUZ12	hsa-mir-217	Regulation	25703328	hsa-mir-217	hsa-miR-217-3p	hsa-miR-520d-3p/hsa-miR-217-3p
hsa-miR-302e	SUZ12	22012620	SUZ12	hsa-mir-217	Regulation	25703328	hsa-mir-217	hsa-miR-217-5p	hsa-miR-302e/hsa-miR-217-5p
hsa-miR-302e	SUZ12	22012620	SUZ12	hsa-mir-217	Regulation	25703328	hsa-mir-217	hsa-miR-217-3p	hsa-miR-302e/hsa-miR-217-3p
hsa-miR-3185	SUZ12	22012620	SUZ12	hsa-mir-217	Regulation	25703328	hsa-mir-217	hsa-miR-217-5p	hsa-miR-3185/hsa-miR-217-5p
hsa-miR-3185	SUZ12	22012620	SUZ12	hsa-mir-217	Regulation	25703328	hsa-mir-217	hsa-miR-217-3p	hsa-miR-3185/hsa-miR-217-3p
hsa-miR-487b-3p	SUZ12	23426183	SUZ12	hsa-mir-217	Regulation	25703328	hsa-mir-217	hsa-miR-217-5p	hsa-miR-487b-3p/hsa-miR-217-5p
hsa-miR-487b-3p	SUZ12	23426183	SUZ12	hsa-mir-217	Regulation	25703328	hsa-mir-217	hsa-miR-217-3p	hsa-miR-487b-3p/hsa-miR-217-3p
hsa-miR-200c-3p	SUZ12	24169343	SUZ12	hsa-mir-217	Regulation	25703328	hsa-mir-217	hsa-miR-217-5p	hsa-miR-200c-3p/hsa-miR-217-5p
hsa-miR-200c-3p	SUZ12	24169343	SUZ12	hsa-mir-217	Regulation	25703328	hsa-mir-217	hsa-miR-217-3p	hsa-miR-200c-3p/hsa-miR-217-3p
hsa-miR-423-3p	SUZ12	23592263	SUZ12	hsa-mir-217	Regulation	25703328	hsa-mir-217	hsa-miR-217-5p	hsa-miR-423-3p/hsa-miR-217-5p
hsa-miR-423-3p	SUZ12	23592263	SUZ12	hsa-mir-217	Regulation	25703328	hsa-mir-217	hsa-miR-217-3p	hsa-miR-423-3p/hsa-miR-217-3p
hsa-miR-548x-3p	SUZ12	23592263	SUZ12	hsa-mir-217	Regulation	25703328	hsa-mir-217	hsa-miR-217-5p	hsa-miR-548x-3p/hsa-miR-217-5p
hsa-miR-548x-3p	SUZ12	23592263	SUZ12	hsa-mir-217	Regulation	25703328	hsa-mir-217	hsa-miR-217-3p	hsa-miR-548x-3p/hsa-miR-217-3p
hsa-miR-548j-3p	SUZ12	23592263	SUZ12	hsa-mir-217	Regulation	25703328	hsa-mir-217	hsa-miR-217-5p	hsa-miR-548j-3p/hsa-miR-217-5p
hsa-miR-548j-3p	SUZ12	23592263	SUZ12	hsa-mir-217	Regulation	25703328	hsa-mir-217	hsa-miR-217-3p	hsa-miR-548j-3p/hsa-miR-217-3p
hsa-miR-548aq-3p	SUZ12	23592263	SUZ12	hsa-mir-217	Regulation	25703328	hsa-mir-217	hsa-miR-217-5p	hsa-miR-548aq-3p/hsa-miR-217-5p
hsa-miR-548aq-3p	SUZ12	23592263	SUZ12	hsa-mir-217	Regulation	25703328	hsa-mir-217	hsa-miR-217-3p	hsa-miR-548aq-3p/hsa-miR-217-3p
hsa-miR-548am-3p	SUZ12	23592263	SUZ12	hsa-mir-217	Regulation	25703328	hsa-mir-217	hsa-miR-217-5p	hsa-miR-548am-3p/hsa-miR-217-5p
hsa-miR-548am-3p	SUZ12	23592263	SUZ12	hsa-mir-217	Regulation	25703328	hsa-mir-217	hsa-miR-217-3p	hsa-miR-548am-3p/hsa-miR-217-3p
hsa-miR-548aj-3p	SUZ12	23592263	SUZ12	hsa-mir-217	Regulation	25703328	hsa-mir-217	hsa-miR-217-5p	hsa-miR-548aj-3p/hsa-miR-217-5p
hsa-miR-548aj-3p	SUZ12	23592263	SUZ12	hsa-mir-217	Regulation	25703328	hsa-mir-217	hsa-miR-217-3p	hsa-miR-548aj-3p/hsa-miR-217-3p
hsa-miR-548ah-3p	SUZ12	23592263	SUZ12	hsa-mir-217	Regulation	25703328	hsa-mir-217	hsa-miR-217-5p	hsa-miR-548ah-3p/hsa-miR-217-5p
hsa-miR-548ah-3p	SUZ12	23592263	SUZ12	hsa-mir-217	Regulation	25703328	hsa-mir-217	hsa-miR-217-3p	hsa-miR-548ah-3p/hsa-miR-217-3p
hsa-miR-548ae-3p	SUZ12	23592263	SUZ12	hsa-mir-217	Regulation	25703328	hsa-mir-217	hsa-miR-217-5p	hsa-miR-548ae-3p/hsa-miR-217-5p
hsa-miR-548ae-3p	SUZ12	23592263	SUZ12	hsa-mir-217	Regulation	25703328	hsa-mir-217	hsa-miR-217-3p	hsa-miR-548ae-3p/hsa-miR-217-3p
hsa-miR-140-3p	SUZ12	23592263	SUZ12	hsa-mir-217	Regulation	25703328	hsa-mir-217	hsa-miR-217-5p	hsa-miR-140-3p/hsa-miR-217-5p
hsa-miR-140-3p	SUZ12	23592263	SUZ12	hsa-mir-217	Regulation	25703328	hsa-mir-217	hsa-miR-217-3p	hsa-miR-140-3p/hsa-miR-217-3p
hsa-miR-216a-3p	SUZ12	23592263	SUZ12	hsa-mir-217	Regulation	25703328	hsa-mir-217	hsa-miR-217-5p	hsa-miR-216a-3p/hsa-miR-217-5p
hsa-miR-216a-3p	SUZ12	23592263	SUZ12	hsa-mir-217	Regulation	25703328	hsa-mir-217	hsa-miR-217-3p	hsa-miR-216a-3p/hsa-miR-217-3p
hsa-miR-3681-3p	SUZ12	23592263	SUZ12	hsa-mir-217	Regulation	25703328	hsa-mir-217	hsa-miR-217-5p	hsa-miR-3681-3p/hsa-miR-217-5p
hsa-miR-3681-3p	SUZ12	23592263	SUZ12	hsa-mir-217	Regulation	25703328	hsa-mir-217	hsa-miR-217-3p	hsa-miR-3681-3p/hsa-miR-217-3p
hsa-miR-514b-5p	SUZ12	22012620	SUZ12	hsa-mir-217	Regulation	25703328	hsa-mir-217	hsa-miR-217-5p	hsa-miR-514b-5p/hsa-miR-217-5p
hsa-miR-514b-5p	SUZ12	22012620	SUZ12	hsa-mir-217	Regulation	25703328	hsa-mir-217	hsa-miR-217-3p	hsa-miR-514b-5p/hsa-miR-217-3p
hsa-miR-513c-5p	SUZ12	22012620	SUZ12	hsa-mir-217	Regulation	25703328	hsa-mir-217	hsa-miR-217-5p	hsa-miR-513c-5p/hsa-miR-217-5p
hsa-miR-513c-5p	SUZ12	22012620	SUZ12	hsa-mir-217	Regulation	25703328	hsa-mir-217	hsa-miR-217-3p	hsa-miR-513c-5p/hsa-miR-217-3p
hsa-miR-942-5p	SUZ12	22012620	SUZ12	hsa-mir-217	Regulation	25703328	hsa-mir-217	hsa-miR-217-5p	hsa-miR-942-5p/hsa-miR-217-5p
hsa-miR-942-5p	SUZ12	22012620	SUZ12	hsa-mir-217	Regulation	25703328	hsa-mir-217	hsa-miR-217-3p	hsa-miR-942-5p/hsa-miR-217-3p
hsa-miR-372-5p	SUZ12	22012620	SUZ12	hsa-mir-217	Regulation	25703328	hsa-mir-217	hsa-miR-217-5p	hsa-miR-372-5p/hsa-miR-217-5p
hsa-miR-372-5p	SUZ12	22012620	SUZ12	hsa-mir-217	Regulation	25703328	hsa-mir-217	hsa-miR-217-3p	hsa-miR-372-5p/hsa-miR-217-3p
hsa-miR-371a-5p	SUZ12	22012620	SUZ12	hsa-mir-217	Regulation	25703328	hsa-mir-217	hsa-miR-217-5p	hsa-miR-371a-5p/hsa-miR-217-5p
hsa-miR-371a-5p	SUZ12	22012620	SUZ12	hsa-mir-217	Regulation	25703328	hsa-mir-217	hsa-miR-217-3p	hsa-miR-371a-5p/hsa-miR-217-3p
hsa-miR-616-5p	SUZ12	22012620	SUZ12	hsa-mir-217	Regulation	25703328	hsa-mir-217	hsa-miR-217-5p	hsa-miR-616-5p/hsa-miR-217-5p
hsa-miR-616-5p	SUZ12	22012620	SUZ12	hsa-mir-217	Regulation	25703328	hsa-mir-217	hsa-miR-217-3p	hsa-miR-616-5p/hsa-miR-217-3p
hsa-miR-373-5p	SUZ12	22012620	SUZ12	hsa-mir-217	Regulation	25703328	hsa-mir-217	hsa-miR-217-5p	hsa-miR-373-5p/hsa-miR-217-5p
hsa-miR-373-5p	SUZ12	22012620	SUZ12	hsa-mir-217	Regulation	25703328	hsa-mir-217	hsa-miR-217-3p	hsa-miR-373-5p/hsa-miR-217-3p
hsa-miR-371b-5p	SUZ12	22012620	SUZ12	hsa-mir-217	Regulation	25703328	hsa-mir-217	hsa-miR-217-5p	hsa-miR-371b-5p/hsa-miR-217-5p
hsa-miR-371b-5p	SUZ12	22012620	SUZ12	hsa-mir-217	Regulation	25703328	hsa-mir-217	hsa-miR-217-3p	hsa-miR-371b-5p/hsa-miR-217-3p
hsa-miR-141-5p	SUZ12	22012620	SUZ12	hsa-mir-217	Regulation	25703328	hsa-mir-217	hsa-miR-217-5p	hsa-miR-141-5p/hsa-miR-217-5p
hsa-miR-141-5p	SUZ12	22012620	SUZ12	hsa-mir-217	Regulation	25703328	hsa-mir-217	hsa-miR-217-3p	hsa-miR-141-5p/hsa-miR-217-3p
hsa-miR-4662b	SUZ12	22012620	SUZ12	hsa-mir-217	Regulation	25703328	hsa-mir-217	hsa-miR-217-5p	hsa-miR-4662b/hsa-miR-217-5p
hsa-miR-4662b	SUZ12	22012620	SUZ12	hsa-mir-217	Regulation	25703328	hsa-mir-217	hsa-miR-217-3p	hsa-miR-4662b/hsa-miR-217-3p
hsa-miR-4647	SUZ12	22012620	SUZ12	hsa-mir-217	Regulation	25703328	hsa-mir-217	hsa-miR-217-5p	hsa-miR-4647/hsa-miR-217-5p
hsa-miR-4647	SUZ12	22012620	SUZ12	hsa-mir-217	Regulation	25703328	hsa-mir-217	hsa-miR-217-3p	hsa-miR-4647/hsa-miR-217-3p
hsa-miR-4426	SUZ12	22012620	SUZ12	hsa-mir-217	Regulation	25703328	hsa-mir-217	hsa-miR-217-5p	hsa-miR-4426/hsa-miR-217-5p
hsa-miR-4426	SUZ12	22012620	SUZ12	hsa-mir-217	Regulation	25703328	hsa-mir-217	hsa-miR-217-3p	hsa-miR-4426/hsa-miR-217-3p
hsa-miR-320a	SUZ12	27582550	SUZ12	hsa-mir-217	Regulation	25703328	hsa-mir-217	hsa-miR-217-5p	hsa-miR-320a/hsa-miR-217-5p
hsa-miR-320a	SUZ12	27582550	SUZ12	hsa-mir-217	Regulation	25703328	hsa-mir-217	hsa-miR-217-3p	hsa-miR-320a/hsa-miR-217-3p
hsa-miR-214-3p	EZH2	19818710	EZH2	hsa-mir-218-1	Repression	25526925	hsa-mir-218-1	hsa-miR-218-5p	hsa-miR-214-3p/hsa-miR-218-5p
hsa-miR-214-3p	EZH2	19818710	EZH2	hsa-mir-218-1	Repression	25526925	hsa-mir-218-1	hsa-miR-218-1-3p	hsa-miR-214-3p/hsa-miR-218-1-3p
hsa-miR-101-3p	EZH2	19258506	EZH2	hsa-mir-218-1	Repression	25526925	hsa-mir-218-1	hsa-miR-218-5p	hsa-miR-101-3p/hsa-miR-218-5p
hsa-miR-101-3p	EZH2	19258506	EZH2	hsa-mir-218-1	Repression	25526925	hsa-mir-218-1	hsa-miR-218-1-3p	hsa-miR-101-3p/hsa-miR-218-1-3p
hsa-miR-26a-5p	EZH2	18713946	EZH2	hsa-mir-218-1	Repression	25526925	hsa-mir-218-1	hsa-miR-218-5p	hsa-miR-26a-5p/hsa-miR-218-5p
hsa-miR-26a-5p	EZH2	18713946	EZH2	hsa-mir-218-1	Repression	25526925	hsa-mir-218-1	hsa-miR-218-1-3p	hsa-miR-26a-5p/hsa-miR-218-1-3p
hsa-miR-199a-5p	EZH2	19818710	EZH2	hsa-mir-218-1	Repression	25526925	hsa-mir-218-1	hsa-miR-218-5p	hsa-miR-199a-5p/hsa-miR-218-5p
hsa-miR-199a-5p	EZH2	19818710	EZH2	hsa-mir-218-1	Repression	25526925	hsa-mir-218-1	hsa-miR-218-1-3p	hsa-miR-199a-5p/hsa-miR-218-1-3p
hsa-miR-217	EZH2	19008416	EZH2	hsa-mir-218-1	Repression	25526925	hsa-mir-218-1	hsa-miR-218-5p	hsa-miR-217/hsa-miR-218-5p
hsa-miR-217	EZH2	19008416	EZH2	hsa-mir-218-1	Repression	25526925	hsa-mir-218-1	hsa-miR-218-1-3p	hsa-miR-217/hsa-miR-218-1-3p
hsa-miR-98-5p	EZH2	19818710	EZH2	hsa-mir-218-1	Repression	25526925	hsa-mir-218-1	hsa-miR-218-5p	hsa-miR-98-5p/hsa-miR-218-5p
hsa-miR-98-5p	EZH2	19818710	EZH2	hsa-mir-218-1	Repression	25526925	hsa-mir-218-1	hsa-miR-218-1-3p	hsa-miR-98-5p/hsa-miR-218-1-3p
hsa-miR-124-3p	EZH2	21672940	EZH2	hsa-mir-218-1	Repression	25526925	hsa-mir-218-1	hsa-miR-218-5p	hsa-miR-124-3p/hsa-miR-218-5p
hsa-miR-124-3p	EZH2	21672940	EZH2	hsa-mir-218-1	Repression	25526925	hsa-mir-218-1	hsa-miR-218-1-3p	hsa-miR-124-3p/hsa-miR-218-1-3p
hsa-miR-25-3p	EZH2	22399519	EZH2	hsa-mir-218-1	Repression	25526925	hsa-mir-218-1	hsa-miR-218-5p	hsa-miR-25-3p/hsa-miR-218-5p
hsa-miR-25-3p	EZH2	22399519	EZH2	hsa-mir-218-1	Repression	25526925	hsa-mir-218-1	hsa-miR-218-1-3p	hsa-miR-25-3p/hsa-miR-218-1-3p
hsa-miR-30d-5p	EZH2	22399519	EZH2	hsa-mir-218-1	Repression	25526925	hsa-mir-218-1	hsa-miR-218-5p	hsa-miR-30d-5p/hsa-miR-218-5p
hsa-miR-30d-5p	EZH2	22399519	EZH2	hsa-mir-218-1	Repression	25526925	hsa-mir-218-1	hsa-miR-218-1-3p	hsa-miR-30d-5p/hsa-miR-218-1-3p
hsa-miR-138-5p	EZH2	23343715	EZH2	hsa-mir-218-1	Repression	25526925	hsa-mir-218-1	hsa-miR-218-5p	hsa-miR-138-5p/hsa-miR-218-5p
hsa-miR-138-5p	EZH2	23343715	EZH2	hsa-mir-218-1	Repression	25526925	hsa-mir-218-1	hsa-miR-218-1-3p	hsa-miR-138-5p/hsa-miR-218-1-3p
hsa-miR-193b-3p	EZH2	20304954	EZH2	hsa-mir-218-1	Repression	25526925	hsa-mir-218-1	hsa-miR-218-5p	hsa-miR-193b-3p/hsa-miR-218-5p
hsa-miR-193b-3p	EZH2	20304954	EZH2	hsa-mir-218-1	Repression	25526925	hsa-mir-218-1	hsa-miR-218-1-3p	hsa-miR-193b-3p/hsa-miR-218-1-3p
hsa-miR-92b-3p	EZH2	23622248	EZH2	hsa-mir-218-1	Repression	25526925	hsa-mir-218-1	hsa-miR-218-5p	hsa-miR-92b-3p/hsa-miR-218-5p
hsa-miR-92b-3p	EZH2	23622248	EZH2	hsa-mir-218-1	Repression	25526925	hsa-mir-218-1	hsa-miR-218-1-3p	hsa-miR-92b-3p/hsa-miR-218-1-3p
hsa-miR-484	EZH2	23622248	EZH2	hsa-mir-218-1	Repression	25526925	hsa-mir-218-1	hsa-miR-218-5p	hsa-miR-484/hsa-miR-218-5p
hsa-miR-484	EZH2	23622248	EZH2	hsa-mir-218-1	Repression	25526925	hsa-mir-218-1	hsa-miR-218-1-3p	hsa-miR-484/hsa-miR-218-1-3p
hsa-miR-320a	EZH2	23622248	EZH2	hsa-mir-218-1	Repression	25526925	hsa-mir-218-1	hsa-miR-218-5p	hsa-miR-320a/hsa-miR-218-5p
hsa-miR-320a	EZH2	23622248	EZH2	hsa-mir-218-1	Repression	25526925	hsa-mir-218-1	hsa-miR-218-1-3p	hsa-miR-320a/hsa-miR-218-1-3p
hsa-miR-93-5p	EZH2	23622248	EZH2	hsa-mir-218-1	Repression	25526925	hsa-mir-218-1	hsa-miR-218-5p	hsa-miR-93-5p/hsa-miR-218-5p
hsa-miR-93-5p	EZH2	23622248	EZH2	hsa-mir-218-1	Repression	25526925	hsa-mir-218-1	hsa-miR-218-1-3p	hsa-miR-93-5p/hsa-miR-218-1-3p
hsa-let-7a-5p	EZH2	23622248	EZH2	hsa-mir-218-1	Repression	25526925	hsa-mir-218-1	hsa-miR-218-5p	hsa-let-7a-5p/hsa-miR-218-5p
hsa-let-7a-5p	EZH2	23622248	EZH2	hsa-mir-218-1	Repression	25526925	hsa-mir-218-1	hsa-miR-218-1-3p	hsa-let-7a-5p/hsa-miR-218-1-3p
hsa-miR-185-5p	EZH2	23846337	EZH2	hsa-mir-218-1	Repression	25526925	hsa-mir-218-1	hsa-miR-218-5p	hsa-miR-185-5p/hsa-miR-218-5p
hsa-miR-185-5p	EZH2	23846337	EZH2	hsa-mir-218-1	Repression	25526925	hsa-mir-218-1	hsa-miR-218-1-3p	hsa-miR-185-5p/hsa-miR-218-1-3p
hsa-miR-200a-3p	EZH2	25595591	EZH2	hsa-mir-218-1	Repression	25526925	hsa-mir-218-1	hsa-miR-218-5p	hsa-miR-200a-3p/hsa-miR-218-5p
hsa-miR-200a-3p	EZH2	25595591	EZH2	hsa-mir-218-1	Repression	25526925	hsa-mir-218-1	hsa-miR-218-1-3p	hsa-miR-200a-3p/hsa-miR-218-1-3p
hsa-miR-200b-3p	EZH2	25595591	EZH2	hsa-mir-218-1	Repression	25526925	hsa-mir-218-1	hsa-miR-218-5p	hsa-miR-200b-3p/hsa-miR-218-5p
hsa-miR-200b-3p	EZH2	25595591	EZH2	hsa-mir-218-1	Repression	25526925	hsa-mir-218-1	hsa-miR-218-1-3p	hsa-miR-200b-3p/hsa-miR-218-1-3p
hsa-miR-429	EZH2	25595591	EZH2	hsa-mir-218-1	Repression	25526925	hsa-mir-218-1	hsa-miR-218-5p	hsa-miR-429/hsa-miR-218-5p
hsa-miR-429	EZH2	25595591	EZH2	hsa-mir-218-1	Repression	25526925	hsa-mir-218-1	hsa-miR-218-1-3p	hsa-miR-429/hsa-miR-218-1-3p
hsa-miR-26b-5p	EZH2	24815696	EZH2	hsa-mir-218-1	Repression	25526925	hsa-mir-218-1	hsa-miR-218-5p	hsa-miR-26b-5p/hsa-miR-218-5p
hsa-miR-26b-5p	EZH2	24815696	EZH2	hsa-mir-218-1	Repression	25526925	hsa-mir-218-1	hsa-miR-218-1-3p	hsa-miR-26b-5p/hsa-miR-218-1-3p
hsa-miR-708-5p	EZH2	23754151	EZH2	hsa-mir-218-1	Repression	25526925	hsa-mir-218-1	hsa-miR-218-5p	hsa-miR-708-5p/hsa-miR-218-5p
hsa-miR-708-5p	EZH2	23754151	EZH2	hsa-mir-218-1	Repression	25526925	hsa-mir-218-1	hsa-miR-218-1-3p	hsa-miR-708-5p/hsa-miR-218-1-3p
hsa-let-7e-5p	EZH2	24100610	EZH2	hsa-mir-218-1	Repression	25526925	hsa-mir-218-1	hsa-miR-218-5p	hsa-let-7e-5p/hsa-miR-218-5p
hsa-let-7e-5p	EZH2	24100610	EZH2	hsa-mir-218-1	Repression	25526925	hsa-mir-218-1	hsa-miR-218-1-3p	hsa-let-7e-5p/hsa-miR-218-1-3p
hsa-miR-144-3p	EZH2	23815091	EZH2	hsa-mir-218-1	Repression	25526925	hsa-mir-218-1	hsa-miR-218-5p	hsa-miR-144-3p/hsa-miR-218-5p
hsa-miR-144-3p	EZH2	23815091	EZH2	hsa-mir-218-1	Repression	25526925	hsa-mir-218-1	hsa-miR-218-1-3p	hsa-miR-144-3p/hsa-miR-218-1-3p
hsa-let-7c-5p	EZH2	25074381	EZH2	hsa-mir-218-1	Repression	25526925	hsa-mir-218-1	hsa-miR-218-5p	hsa-let-7c-5p/hsa-miR-218-5p
hsa-let-7c-5p	EZH2	25074381	EZH2	hsa-mir-218-1	Repression	25526925	hsa-mir-218-1	hsa-miR-218-1-3p	hsa-let-7c-5p/hsa-miR-218-1-3p
hsa-miR-3679-3p	EZH2	23824327	EZH2	hsa-mir-218-1	Repression	25526925	hsa-mir-218-1	hsa-miR-218-5p	hsa-miR-3679-3p/hsa-miR-218-5p
hsa-miR-3679-3p	EZH2	23824327	EZH2	hsa-mir-218-1	Repression	25526925	hsa-mir-218-1	hsa-miR-218-1-3p	hsa-miR-3679-3p/hsa-miR-218-1-3p
hsa-miR-1260b	EZH2	23824327	EZH2	hsa-mir-218-1	Repression	25526925	hsa-mir-218-1	hsa-miR-218-5p	hsa-miR-1260b/hsa-miR-218-5p
hsa-miR-1260b	EZH2	23824327	EZH2	hsa-mir-218-1	Repression	25526925	hsa-mir-218-1	hsa-miR-218-1-3p	hsa-miR-1260b/hsa-miR-218-1-3p
hsa-miR-1260a	EZH2	23824327	EZH2	hsa-mir-218-1	Repression	25526925	hsa-mir-218-1	hsa-miR-218-5p	hsa-miR-1260a/hsa-miR-218-5p
hsa-miR-1260a	EZH2	23824327	EZH2	hsa-mir-218-1	Repression	25526925	hsa-mir-218-1	hsa-miR-218-1-3p	hsa-miR-1260a/hsa-miR-218-1-3p
hsa-miR-4784	EZH2	23824327	EZH2	hsa-mir-218-1	Repression	25526925	hsa-mir-218-1	hsa-miR-218-5p	hsa-miR-4784/hsa-miR-218-5p
hsa-miR-4784	EZH2	23824327	EZH2	hsa-mir-218-1	Repression	25526925	hsa-mir-218-1	hsa-miR-218-1-3p	hsa-miR-4784/hsa-miR-218-1-3p
hsa-miR-3150b-3p	EZH2	23824327	EZH2	hsa-mir-218-1	Repression	25526925	hsa-mir-218-1	hsa-miR-218-5p	hsa-miR-3150b-3p/hsa-miR-218-5p
hsa-miR-3150b-3p	EZH2	23824327	EZH2	hsa-mir-218-1	Repression	25526925	hsa-mir-218-1	hsa-miR-218-1-3p	hsa-miR-3150b-3p/hsa-miR-218-1-3p
hsa-miR-1236-3p	EZH2	23824327	EZH2	hsa-mir-218-1	Repression	25526925	hsa-mir-218-1	hsa-miR-218-5p	hsa-miR-1236-3p/hsa-miR-218-5p
hsa-miR-1236-3p	EZH2	23824327	EZH2	hsa-mir-218-1	Repression	25526925	hsa-mir-218-1	hsa-miR-218-1-3p	hsa-miR-1236-3p/hsa-miR-218-1-3p
hsa-miR-532-3p	EZH2	23824327	EZH2	hsa-mir-218-1	Repression	25526925	hsa-mir-218-1	hsa-miR-218-5p	hsa-miR-532-3p/hsa-miR-218-5p
hsa-miR-532-3p	EZH2	23824327	EZH2	hsa-mir-218-1	Repression	25526925	hsa-mir-218-1	hsa-miR-218-1-3p	hsa-miR-532-3p/hsa-miR-218-1-3p
hsa-miR-150-5p	EZH2	23824327	EZH2	hsa-mir-218-1	Repression	25526925	hsa-mir-218-1	hsa-miR-218-5p	hsa-miR-150-5p/hsa-miR-218-5p
hsa-miR-150-5p	EZH2	23824327	EZH2	hsa-mir-218-1	Repression	25526925	hsa-mir-218-1	hsa-miR-218-1-3p	hsa-miR-150-5p/hsa-miR-218-1-3p
hsa-miR-1224-3p	EZH2	23824327	EZH2	hsa-mir-218-1	Repression	25526925	hsa-mir-218-1	hsa-miR-218-5p	hsa-miR-1224-3p/hsa-miR-218-5p
hsa-miR-1224-3p	EZH2	23824327	EZH2	hsa-mir-218-1	Repression	25526925	hsa-mir-218-1	hsa-miR-218-1-3p	hsa-miR-1224-3p/hsa-miR-218-1-3p
hsa-miR-6865-3p	EZH2	23824327	EZH2	hsa-mir-218-1	Repression	25526925	hsa-mir-218-1	hsa-miR-218-5p	hsa-miR-6865-3p/hsa-miR-218-5p
hsa-miR-6865-3p	EZH2	23824327	EZH2	hsa-mir-218-1	Repression	25526925	hsa-mir-218-1	hsa-miR-218-1-3p	hsa-miR-6865-3p/hsa-miR-218-1-3p
hsa-miR-320c	EZH2	28052011	EZH2	hsa-mir-218-1	Repression	25526925	hsa-mir-218-1	hsa-miR-218-5p	hsa-miR-320c/hsa-miR-218-5p
hsa-miR-320c	EZH2	28052011	EZH2	hsa-mir-218-1	Repression	25526925	hsa-mir-218-1	hsa-miR-218-1-3p	hsa-miR-320c/hsa-miR-218-1-3p
hsa-miR-125a-3p	EZH2	28052011	EZH2	hsa-mir-218-1	Repression	25526925	hsa-mir-218-1	hsa-miR-218-5p	hsa-miR-125a-3p/hsa-miR-218-5p
hsa-miR-125a-3p	EZH2	28052011	EZH2	hsa-mir-218-1	Repression	25526925	hsa-mir-218-1	hsa-miR-218-1-3p	hsa-miR-125a-3p/hsa-miR-218-1-3p
hsa-miR-340-3p	EZH2	26656176	EZH2	hsa-mir-218-1	Repression	25526925	hsa-mir-218-1	hsa-miR-218-5p	hsa-miR-340-3p/hsa-miR-218-5p
hsa-miR-340-3p	EZH2	26656176	EZH2	hsa-mir-218-1	Repression	25526925	hsa-mir-218-1	hsa-miR-218-1-3p	hsa-miR-340-3p/hsa-miR-218-1-3p
hsa-miR-137	EZH2	25505154	EZH2	hsa-mir-218-1	Repression	25526925	hsa-mir-218-1	hsa-miR-218-5p	hsa-miR-137/hsa-miR-218-5p
hsa-miR-137	EZH2	25505154	EZH2	hsa-mir-218-1	Repression	25526925	hsa-mir-218-1	hsa-miR-218-1-3p	hsa-miR-137/hsa-miR-218-1-3p
hsa-miR-126-3p	EZH2	27622325	EZH2	hsa-mir-218-1	Repression	25526925	hsa-mir-218-1	hsa-miR-218-5p	hsa-miR-126-3p/hsa-miR-218-5p
hsa-miR-126-3p	EZH2	27622325	EZH2	hsa-mir-218-1	Repression	25526925	hsa-mir-218-1	hsa-miR-218-1-3p	hsa-miR-126-3p/hsa-miR-218-1-3p
hsa-let-7b-5p	EZH2	25611389	EZH2	hsa-mir-218-1	Repression	25526925	hsa-mir-218-1	hsa-miR-218-5p	hsa-let-7b-5p/hsa-miR-218-5p
hsa-let-7b-5p	EZH2	25611389	EZH2	hsa-mir-218-1	Repression	25526925	hsa-mir-218-1	hsa-miR-218-1-3p	hsa-let-7b-5p/hsa-miR-218-1-3p
hsa-miR-498	EZH2	26746204	EZH2	hsa-mir-218-1	Repression	25526925	hsa-mir-218-1	hsa-miR-218-5p	hsa-miR-498/hsa-miR-218-5p
hsa-miR-498	EZH2	26746204	EZH2	hsa-mir-218-1	Repression	25526925	hsa-mir-218-1	hsa-miR-218-1-3p	hsa-miR-498/hsa-miR-218-1-3p
hsa-miR-27a-3p	EZH2	26746204	EZH2	hsa-mir-218-1	Repression	25526925	hsa-mir-218-1	hsa-miR-218-5p	hsa-miR-27a-3p/hsa-miR-218-5p
hsa-miR-27a-3p	EZH2	26746204	EZH2	hsa-mir-218-1	Repression	25526925	hsa-mir-218-1	hsa-miR-218-1-3p	hsa-miR-27a-3p/hsa-miR-218-1-3p
hsa-miR-101-5p	EZH2	28000868	EZH2	hsa-mir-218-1	Repression	25526925	hsa-mir-218-1	hsa-miR-218-5p	hsa-miR-101-5p/hsa-miR-218-5p
hsa-miR-101-5p	EZH2	28000868	EZH2	hsa-mir-218-1	Repression	25526925	hsa-mir-218-1	hsa-miR-218-1-3p	hsa-miR-101-5p/hsa-miR-218-1-3p
hsa-miR-214-3p	EZH2	19818710	EZH2	hsa-mir-26a-1	Repression(feedback)	23538750	hsa-mir-26a-1	hsa-miR-26a-5p	hsa-miR-214-3p/hsa-miR-26a-5p
hsa-miR-214-3p	EZH2	19818710	EZH2	hsa-mir-26a-1	Repression(feedback)	23538750	hsa-mir-26a-1	hsa-miR-26a-1-3p	hsa-miR-214-3p/hsa-miR-26a-1-3p
hsa-miR-101-3p	EZH2	19258506	EZH2	hsa-mir-26a-1	Repression(feedback)	23538750	hsa-mir-26a-1	hsa-miR-26a-5p	hsa-miR-101-3p/hsa-miR-26a-5p
hsa-miR-101-3p	EZH2	19258506	EZH2	hsa-mir-26a-1	Repression(feedback)	23538750	hsa-mir-26a-1	hsa-miR-26a-1-3p	hsa-miR-101-3p/hsa-miR-26a-1-3p
hsa-miR-26a-5p	EZH2	18713946	EZH2	hsa-mir-26a-1	Repression(feedback)	23538750	hsa-mir-26a-1	hsa-miR-26a-5p	hsa-miR-26a-5p/hsa-miR-26a-5p
hsa-miR-26a-5p	EZH2	18713946	EZH2	hsa-mir-26a-1	Repression(feedback)	23538750	hsa-mir-26a-1	hsa-miR-26a-1-3p	hsa-miR-26a-5p/hsa-miR-26a-1-3p
hsa-miR-199a-5p	EZH2	19818710	EZH2	hsa-mir-26a-1	Repression(feedback)	23538750	hsa-mir-26a-1	hsa-miR-26a-5p	hsa-miR-199a-5p/hsa-miR-26a-5p
hsa-miR-199a-5p	EZH2	19818710	EZH2	hsa-mir-26a-1	Repression(feedback)	23538750	hsa-mir-26a-1	hsa-miR-26a-1-3p	hsa-miR-199a-5p/hsa-miR-26a-1-3p
hsa-miR-217	EZH2	19008416	EZH2	hsa-mir-26a-1	Repression(feedback)	23538750	hsa-mir-26a-1	hsa-miR-26a-5p	hsa-miR-217/hsa-miR-26a-5p
hsa-miR-217	EZH2	19008416	EZH2	hsa-mir-26a-1	Repression(feedback)	23538750	hsa-mir-26a-1	hsa-miR-26a-1-3p	hsa-miR-217/hsa-miR-26a-1-3p
hsa-miR-98-5p	EZH2	19818710	EZH2	hsa-mir-26a-1	Repression(feedback)	23538750	hsa-mir-26a-1	hsa-miR-26a-5p	hsa-miR-98-5p/hsa-miR-26a-5p
hsa-miR-98-5p	EZH2	19818710	EZH2	hsa-mir-26a-1	Repression(feedback)	23538750	hsa-mir-26a-1	hsa-miR-26a-1-3p	hsa-miR-98-5p/hsa-miR-26a-1-3p
hsa-miR-124-3p	EZH2	21672940	EZH2	hsa-mir-26a-1	Repression(feedback)	23538750	hsa-mir-26a-1	hsa-miR-26a-5p	hsa-miR-124-3p/hsa-miR-26a-5p
hsa-miR-124-3p	EZH2	21672940	EZH2	hsa-mir-26a-1	Repression(feedback)	23538750	hsa-mir-26a-1	hsa-miR-26a-1-3p	hsa-miR-124-3p/hsa-miR-26a-1-3p
hsa-miR-25-3p	EZH2	22399519	EZH2	hsa-mir-26a-1	Repression(feedback)	23538750	hsa-mir-26a-1	hsa-miR-26a-5p	hsa-miR-25-3p/hsa-miR-26a-5p
hsa-miR-25-3p	EZH2	22399519	EZH2	hsa-mir-26a-1	Repression(feedback)	23538750	hsa-mir-26a-1	hsa-miR-26a-1-3p	hsa-miR-25-3p/hsa-miR-26a-1-3p
hsa-miR-30d-5p	EZH2	22399519	EZH2	hsa-mir-26a-1	Repression(feedback)	23538750	hsa-mir-26a-1	hsa-miR-26a-5p	hsa-miR-30d-5p/hsa-miR-26a-5p
hsa-miR-30d-5p	EZH2	22399519	EZH2	hsa-mir-26a-1	Repression(feedback)	23538750	hsa-mir-26a-1	hsa-miR-26a-1-3p	hsa-miR-30d-5p/hsa-miR-26a-1-3p
hsa-miR-138-5p	EZH2	23343715	EZH2	hsa-mir-26a-1	Repression(feedback)	23538750	hsa-mir-26a-1	hsa-miR-26a-5p	hsa-miR-138-5p/hsa-miR-26a-5p
hsa-miR-138-5p	EZH2	23343715	EZH2	hsa-mir-26a-1	Repression(feedback)	23538750	hsa-mir-26a-1	hsa-miR-26a-1-3p	hsa-miR-138-5p/hsa-miR-26a-1-3p
hsa-miR-193b-3p	EZH2	20304954	EZH2	hsa-mir-26a-1	Repression(feedback)	23538750	hsa-mir-26a-1	hsa-miR-26a-5p	hsa-miR-193b-3p/hsa-miR-26a-5p
hsa-miR-193b-3p	EZH2	20304954	EZH2	hsa-mir-26a-1	Repression(feedback)	23538750	hsa-mir-26a-1	hsa-miR-26a-1-3p	hsa-miR-193b-3p/hsa-miR-26a-1-3p
hsa-miR-92b-3p	EZH2	23622248	EZH2	hsa-mir-26a-1	Repression(feedback)	23538750	hsa-mir-26a-1	hsa-miR-26a-5p	hsa-miR-92b-3p/hsa-miR-26a-5p
hsa-miR-92b-3p	EZH2	23622248	EZH2	hsa-mir-26a-1	Repression(feedback)	23538750	hsa-mir-26a-1	hsa-miR-26a-1-3p	hsa-miR-92b-3p/hsa-miR-26a-1-3p
hsa-miR-484	EZH2	23622248	EZH2	hsa-mir-26a-1	Repression(feedback)	23538750	hsa-mir-26a-1	hsa-miR-26a-5p	hsa-miR-484/hsa-miR-26a-5p
hsa-miR-484	EZH2	23622248	EZH2	hsa-mir-26a-1	Repression(feedback)	23538750	hsa-mir-26a-1	hsa-miR-26a-1-3p	hsa-miR-484/hsa-miR-26a-1-3p
hsa-miR-320a	EZH2	23622248	EZH2	hsa-mir-26a-1	Repression(feedback)	23538750	hsa-mir-26a-1	hsa-miR-26a-5p	hsa-miR-320a/hsa-miR-26a-5p
hsa-miR-320a	EZH2	23622248	EZH2	hsa-mir-26a-1	Repression(feedback)	23538750	hsa-mir-26a-1	hsa-miR-26a-1-3p	hsa-miR-320a/hsa-miR-26a-1-3p
hsa-miR-93-5p	EZH2	23622248	EZH2	hsa-mir-26a-1	Repression(feedback)	23538750	hsa-mir-26a-1	hsa-miR-26a-5p	hsa-miR-93-5p/hsa-miR-26a-5p
hsa-miR-93-5p	EZH2	23622248	EZH2	hsa-mir-26a-1	Repression(feedback)	23538750	hsa-mir-26a-1	hsa-miR-26a-1-3p	hsa-miR-93-5p/hsa-miR-26a-1-3p
hsa-let-7a-5p	EZH2	23622248	EZH2	hsa-mir-26a-1	Repression(feedback)	23538750	hsa-mir-26a-1	hsa-miR-26a-5p	hsa-let-7a-5p/hsa-miR-26a-5p
hsa-let-7a-5p	EZH2	23622248	EZH2	hsa-mir-26a-1	Repression(feedback)	23538750	hsa-mir-26a-1	hsa-miR-26a-1-3p	hsa-let-7a-5p/hsa-miR-26a-1-3p
hsa-miR-185-5p	EZH2	23846337	EZH2	hsa-mir-26a-1	Repression(feedback)	23538750	hsa-mir-26a-1	hsa-miR-26a-5p	hsa-miR-185-5p/hsa-miR-26a-5p
hsa-miR-185-5p	EZH2	23846337	EZH2	hsa-mir-26a-1	Repression(feedback)	23538750	hsa-mir-26a-1	hsa-miR-26a-1-3p	hsa-miR-185-5p/hsa-miR-26a-1-3p
hsa-miR-200a-3p	EZH2	25595591	EZH2	hsa-mir-26a-1	Repression(feedback)	23538750	hsa-mir-26a-1	hsa-miR-26a-5p	hsa-miR-200a-3p/hsa-miR-26a-5p
hsa-miR-200a-3p	EZH2	25595591	EZH2	hsa-mir-26a-1	Repression(feedback)	23538750	hsa-mir-26a-1	hsa-miR-26a-1-3p	hsa-miR-200a-3p/hsa-miR-26a-1-3p
hsa-miR-200b-3p	EZH2	25595591	EZH2	hsa-mir-26a-1	Repression(feedback)	23538750	hsa-mir-26a-1	hsa-miR-26a-5p	hsa-miR-200b-3p/hsa-miR-26a-5p
hsa-miR-200b-3p	EZH2	25595591	EZH2	hsa-mir-26a-1	Repression(feedback)	23538750	hsa-mir-26a-1	hsa-miR-26a-1-3p	hsa-miR-200b-3p/hsa-miR-26a-1-3p
hsa-miR-429	EZH2	25595591	EZH2	hsa-mir-26a-1	Repression(feedback)	23538750	hsa-mir-26a-1	hsa-miR-26a-5p	hsa-miR-429/hsa-miR-26a-5p
hsa-miR-429	EZH2	25595591	EZH2	hsa-mir-26a-1	Repression(feedback)	23538750	hsa-mir-26a-1	hsa-miR-26a-1-3p	hsa-miR-429/hsa-miR-26a-1-3p
hsa-miR-26b-5p	EZH2	24815696	EZH2	hsa-mir-26a-1	Repression(feedback)	23538750	hsa-mir-26a-1	hsa-miR-26a-5p	hsa-miR-26b-5p/hsa-miR-26a-5p
hsa-miR-26b-5p	EZH2	24815696	EZH2	hsa-mir-26a-1	Repression(feedback)	23538750	hsa-mir-26a-1	hsa-miR-26a-1-3p	hsa-miR-26b-5p/hsa-miR-26a-1-3p
hsa-miR-708-5p	EZH2	23754151	EZH2	hsa-mir-26a-1	Repression(feedback)	23538750	hsa-mir-26a-1	hsa-miR-26a-5p	hsa-miR-708-5p/hsa-miR-26a-5p
hsa-miR-708-5p	EZH2	23754151	EZH2	hsa-mir-26a-1	Repression(feedback)	23538750	hsa-mir-26a-1	hsa-miR-26a-1-3p	hsa-miR-708-5p/hsa-miR-26a-1-3p
hsa-let-7e-5p	EZH2	24100610	EZH2	hsa-mir-26a-1	Repression(feedback)	23538750	hsa-mir-26a-1	hsa-miR-26a-5p	hsa-let-7e-5p/hsa-miR-26a-5p
hsa-let-7e-5p	EZH2	24100610	EZH2	hsa-mir-26a-1	Repression(feedback)	23538750	hsa-mir-26a-1	hsa-miR-26a-1-3p	hsa-let-7e-5p/hsa-miR-26a-1-3p
hsa-miR-144-3p	EZH2	23815091	EZH2	hsa-mir-26a-1	Repression(feedback)	23538750	hsa-mir-26a-1	hsa-miR-26a-5p	hsa-miR-144-3p/hsa-miR-26a-5p
hsa-miR-144-3p	EZH2	23815091	EZH2	hsa-mir-26a-1	Repression(feedback)	23538750	hsa-mir-26a-1	hsa-miR-26a-1-3p	hsa-miR-144-3p/hsa-miR-26a-1-3p
hsa-let-7c-5p	EZH2	25074381	EZH2	hsa-mir-26a-1	Repression(feedback)	23538750	hsa-mir-26a-1	hsa-miR-26a-5p	hsa-let-7c-5p/hsa-miR-26a-5p
hsa-let-7c-5p	EZH2	25074381	EZH2	hsa-mir-26a-1	Repression(feedback)	23538750	hsa-mir-26a-1	hsa-miR-26a-1-3p	hsa-let-7c-5p/hsa-miR-26a-1-3p
hsa-miR-3679-3p	EZH2	23824327	EZH2	hsa-mir-26a-1	Repression(feedback)	23538750	hsa-mir-26a-1	hsa-miR-26a-5p	hsa-miR-3679-3p/hsa-miR-26a-5p
hsa-miR-3679-3p	EZH2	23824327	EZH2	hsa-mir-26a-1	Repression(feedback)	23538750	hsa-mir-26a-1	hsa-miR-26a-1-3p	hsa-miR-3679-3p/hsa-miR-26a-1-3p
hsa-miR-1260b	EZH2	23824327	EZH2	hsa-mir-26a-1	Repression(feedback)	23538750	hsa-mir-26a-1	hsa-miR-26a-5p	hsa-miR-1260b/hsa-miR-26a-5p
hsa-miR-1260b	EZH2	23824327	EZH2	hsa-mir-26a-1	Repression(feedback)	23538750	hsa-mir-26a-1	hsa-miR-26a-1-3p	hsa-miR-1260b/hsa-miR-26a-1-3p
hsa-miR-1260a	EZH2	23824327	EZH2	hsa-mir-26a-1	Repression(feedback)	23538750	hsa-mir-26a-1	hsa-miR-26a-5p	hsa-miR-1260a/hsa-miR-26a-5p
hsa-miR-1260a	EZH2	23824327	EZH2	hsa-mir-26a-1	Repression(feedback)	23538750	hsa-mir-26a-1	hsa-miR-26a-1-3p	hsa-miR-1260a/hsa-miR-26a-1-3p
hsa-miR-4784	EZH2	23824327	EZH2	hsa-mir-26a-1	Repression(feedback)	23538750	hsa-mir-26a-1	hsa-miR-26a-5p	hsa-miR-4784/hsa-miR-26a-5p
hsa-miR-4784	EZH2	23824327	EZH2	hsa-mir-26a-1	Repression(feedback)	23538750	hsa-mir-26a-1	hsa-miR-26a-1-3p	hsa-miR-4784/hsa-miR-26a-1-3p
hsa-miR-3150b-3p	EZH2	23824327	EZH2	hsa-mir-26a-1	Repression(feedback)	23538750	hsa-mir-26a-1	hsa-miR-26a-5p	hsa-miR-3150b-3p/hsa-miR-26a-5p
hsa-miR-3150b-3p	EZH2	23824327	EZH2	hsa-mir-26a-1	Repression(feedback)	23538750	hsa-mir-26a-1	hsa-miR-26a-1-3p	hsa-miR-3150b-3p/hsa-miR-26a-1-3p
hsa-miR-1236-3p	EZH2	23824327	EZH2	hsa-mir-26a-1	Repression(feedback)	23538750	hsa-mir-26a-1	hsa-miR-26a-5p	hsa-miR-1236-3p/hsa-miR-26a-5p
hsa-miR-1236-3p	EZH2	23824327	EZH2	hsa-mir-26a-1	Repression(feedback)	23538750	hsa-mir-26a-1	hsa-miR-26a-1-3p	hsa-miR-1236-3p/hsa-miR-26a-1-3p
hsa-miR-532-3p	EZH2	23824327	EZH2	hsa-mir-26a-1	Repression(feedback)	23538750	hsa-mir-26a-1	hsa-miR-26a-5p	hsa-miR-532-3p/hsa-miR-26a-5p
hsa-miR-532-3p	EZH2	23824327	EZH2	hsa-mir-26a-1	Repression(feedback)	23538750	hsa-mir-26a-1	hsa-miR-26a-1-3p	hsa-miR-532-3p/hsa-miR-26a-1-3p
hsa-miR-150-5p	EZH2	23824327	EZH2	hsa-mir-26a-1	Repression(feedback)	23538750	hsa-mir-26a-1	hsa-miR-26a-5p	hsa-miR-150-5p/hsa-miR-26a-5p
hsa-miR-150-5p	EZH2	23824327	EZH2	hsa-mir-26a-1	Repression(feedback)	23538750	hsa-mir-26a-1	hsa-miR-26a-1-3p	hsa-miR-150-5p/hsa-miR-26a-1-3p
hsa-miR-1224-3p	EZH2	23824327	EZH2	hsa-mir-26a-1	Repression(feedback)	23538750	hsa-mir-26a-1	hsa-miR-26a-5p	hsa-miR-1224-3p/hsa-miR-26a-5p
hsa-miR-1224-3p	EZH2	23824327	EZH2	hsa-mir-26a-1	Repression(feedback)	23538750	hsa-mir-26a-1	hsa-miR-26a-1-3p	hsa-miR-1224-3p/hsa-miR-26a-1-3p
hsa-miR-6865-3p	EZH2	23824327	EZH2	hsa-mir-26a-1	Repression(feedback)	23538750	hsa-mir-26a-1	hsa-miR-26a-5p	hsa-miR-6865-3p/hsa-miR-26a-5p
hsa-miR-6865-3p	EZH2	23824327	EZH2	hsa-mir-26a-1	Repression(feedback)	23538750	hsa-mir-26a-1	hsa-miR-26a-1-3p	hsa-miR-6865-3p/hsa-miR-26a-1-3p
hsa-miR-320c	EZH2	28052011	EZH2	hsa-mir-26a-1	Repression(feedback)	23538750	hsa-mir-26a-1	hsa-miR-26a-5p	hsa-miR-320c/hsa-miR-26a-5p
hsa-miR-320c	EZH2	28052011	EZH2	hsa-mir-26a-1	Repression(feedback)	23538750	hsa-mir-26a-1	hsa-miR-26a-1-3p	hsa-miR-320c/hsa-miR-26a-1-3p
hsa-miR-125a-3p	EZH2	28052011	EZH2	hsa-mir-26a-1	Repression(feedback)	23538750	hsa-mir-26a-1	hsa-miR-26a-5p	hsa-miR-125a-3p/hsa-miR-26a-5p
hsa-miR-125a-3p	EZH2	28052011	EZH2	hsa-mir-26a-1	Repression(feedback)	23538750	hsa-mir-26a-1	hsa-miR-26a-1-3p	hsa-miR-125a-3p/hsa-miR-26a-1-3p
hsa-miR-340-3p	EZH2	26656176	EZH2	hsa-mir-26a-1	Repression(feedback)	23538750	hsa-mir-26a-1	hsa-miR-26a-5p	hsa-miR-340-3p/hsa-miR-26a-5p
hsa-miR-340-3p	EZH2	26656176	EZH2	hsa-mir-26a-1	Repression(feedback)	23538750	hsa-mir-26a-1	hsa-miR-26a-1-3p	hsa-miR-340-3p/hsa-miR-26a-1-3p
hsa-miR-137	EZH2	25505154	EZH2	hsa-mir-26a-1	Repression(feedback)	23538750	hsa-mir-26a-1	hsa-miR-26a-5p	hsa-miR-137/hsa-miR-26a-5p
hsa-miR-137	EZH2	25505154	EZH2	hsa-mir-26a-1	Repression(feedback)	23538750	hsa-mir-26a-1	hsa-miR-26a-1-3p	hsa-miR-137/hsa-miR-26a-1-3p
hsa-miR-126-3p	EZH2	27622325	EZH2	hsa-mir-26a-1	Repression(feedback)	23538750	hsa-mir-26a-1	hsa-miR-26a-5p	hsa-miR-126-3p/hsa-miR-26a-5p
hsa-miR-126-3p	EZH2	27622325	EZH2	hsa-mir-26a-1	Repression(feedback)	23538750	hsa-mir-26a-1	hsa-miR-26a-1-3p	hsa-miR-126-3p/hsa-miR-26a-1-3p
hsa-let-7b-5p	EZH2	25611389	EZH2	hsa-mir-26a-1	Repression(feedback)	23538750	hsa-mir-26a-1	hsa-miR-26a-5p	hsa-let-7b-5p/hsa-miR-26a-5p
hsa-let-7b-5p	EZH2	25611389	EZH2	hsa-mir-26a-1	Repression(feedback)	23538750	hsa-mir-26a-1	hsa-miR-26a-1-3p	hsa-let-7b-5p/hsa-miR-26a-1-3p
hsa-miR-498	EZH2	26746204	EZH2	hsa-mir-26a-1	Repression(feedback)	23538750	hsa-mir-26a-1	hsa-miR-26a-5p	hsa-miR-498/hsa-miR-26a-5p
hsa-miR-498	EZH2	26746204	EZH2	hsa-mir-26a-1	Repression(feedback)	23538750	hsa-mir-26a-1	hsa-miR-26a-1-3p	hsa-miR-498/hsa-miR-26a-1-3p
hsa-miR-27a-3p	EZH2	26746204	EZH2	hsa-mir-26a-1	Repression(feedback)	23538750	hsa-mir-26a-1	hsa-miR-26a-5p	hsa-miR-27a-3p/hsa-miR-26a-5p
hsa-miR-27a-3p	EZH2	26746204	EZH2	hsa-mir-26a-1	Repression(feedback)	23538750	hsa-mir-26a-1	hsa-miR-26a-1-3p	hsa-miR-27a-3p/hsa-miR-26a-1-3p
hsa-miR-101-5p	EZH2	28000868	EZH2	hsa-mir-26a-1	Repression(feedback)	23538750	hsa-mir-26a-1	hsa-miR-26a-5p	hsa-miR-101-5p/hsa-miR-26a-5p
hsa-miR-101-5p	EZH2	28000868	EZH2	hsa-mir-26a-1	Repression(feedback)	23538750	hsa-mir-26a-1	hsa-miR-26a-1-3p	hsa-miR-101-5p/hsa-miR-26a-1-3p
hsa-miR-20b-5p	STAT3	20232316	STAT3	hsa-mir-26a-1	Repression(feedback)	23338972	hsa-mir-26a-1	hsa-miR-26a-5p	hsa-miR-20b-5p/hsa-miR-26a-5p
hsa-miR-20b-5p	STAT3	20232316	STAT3	hsa-mir-26a-1	Repression(feedback)	23338972	hsa-mir-26a-1	hsa-miR-26a-1-3p	hsa-miR-20b-5p/hsa-miR-26a-1-3p
hsa-miR-125b-5p	STAT3	17891175	STAT3	hsa-mir-26a-1	Repression(feedback)	23338972	hsa-mir-26a-1	hsa-miR-26a-5p	hsa-miR-125b-5p/hsa-miR-26a-5p
hsa-miR-125b-5p	STAT3	17891175	STAT3	hsa-mir-26a-1	Repression(feedback)	23338972	hsa-mir-26a-1	hsa-miR-26a-1-3p	hsa-miR-125b-5p/hsa-miR-26a-1-3p
hsa-miR-337-3p	STAT3	22723956	STAT3	hsa-mir-26a-1	Repression(feedback)	23338972	hsa-mir-26a-1	hsa-miR-26a-5p	hsa-miR-337-3p/hsa-miR-26a-5p
hsa-miR-337-3p	STAT3	22723956	STAT3	hsa-mir-26a-1	Repression(feedback)	23338972	hsa-mir-26a-1	hsa-miR-26a-1-3p	hsa-miR-337-3p/hsa-miR-26a-1-3p
hsa-miR-155-5p	STAT3	18668040	STAT3	hsa-mir-26a-1	Repression(feedback)	23338972	hsa-mir-26a-1	hsa-miR-26a-5p	hsa-miR-155-5p/hsa-miR-26a-5p
hsa-miR-155-5p	STAT3	18668040	STAT3	hsa-mir-26a-1	Repression(feedback)	23338972	hsa-mir-26a-1	hsa-miR-26a-1-3p	hsa-miR-155-5p/hsa-miR-26a-1-3p
hsa-miR-93-5p	STAT3	20371350	STAT3	hsa-mir-26a-1	Repression(feedback)	23338972	hsa-mir-26a-1	hsa-miR-26a-5p	hsa-miR-93-5p/hsa-miR-26a-5p
hsa-miR-93-5p	STAT3	20371350	STAT3	hsa-mir-26a-1	Repression(feedback)	23338972	hsa-mir-26a-1	hsa-miR-26a-1-3p	hsa-miR-93-5p/hsa-miR-26a-1-3p
hsa-miR-21-5p	STAT3	20048743	STAT3	hsa-mir-26a-1	Repression(feedback)	23338972	hsa-mir-26a-1	hsa-miR-26a-5p	hsa-miR-21-5p/hsa-miR-26a-5p
hsa-miR-21-5p	STAT3	20048743	STAT3	hsa-mir-26a-1	Repression(feedback)	23338972	hsa-mir-26a-1	hsa-miR-26a-1-3p	hsa-miR-21-5p/hsa-miR-26a-1-3p
hsa-miR-92a-3p	STAT3	23622248	STAT3	hsa-mir-26a-1	Repression(feedback)	23338972	hsa-mir-26a-1	hsa-miR-26a-5p	hsa-miR-92a-3p/hsa-miR-26a-5p
hsa-miR-92a-3p	STAT3	23622248	STAT3	hsa-mir-26a-1	Repression(feedback)	23338972	hsa-mir-26a-1	hsa-miR-26a-1-3p	hsa-miR-92a-3p/hsa-miR-26a-1-3p
hsa-miR-20a-5p	STAT3	23622248	STAT3	hsa-mir-26a-1	Repression(feedback)	23338972	hsa-mir-26a-1	hsa-miR-26a-5p	hsa-miR-20a-5p/hsa-miR-26a-5p
hsa-miR-20a-5p	STAT3	23622248	STAT3	hsa-mir-26a-1	Repression(feedback)	23338972	hsa-mir-26a-1	hsa-miR-26a-1-3p	hsa-miR-20a-5p/hsa-miR-26a-1-3p
hsa-let-7e-5p	STAT3	23622248	STAT3	hsa-mir-26a-1	Repression(feedback)	23338972	hsa-mir-26a-1	hsa-miR-26a-5p	hsa-let-7e-5p/hsa-miR-26a-5p
hsa-let-7e-5p	STAT3	23622248	STAT3	hsa-mir-26a-1	Repression(feedback)	23338972	hsa-mir-26a-1	hsa-miR-26a-1-3p	hsa-let-7e-5p/hsa-miR-26a-1-3p
hsa-miR-124-3p	STAT3	24287565	STAT3	hsa-mir-26a-1	Repression(feedback)	23338972	hsa-mir-26a-1	hsa-miR-26a-5p	hsa-miR-124-3p/hsa-miR-26a-5p
hsa-miR-124-3p	STAT3	24287565	STAT3	hsa-mir-26a-1	Repression(feedback)	23338972	hsa-mir-26a-1	hsa-miR-26a-1-3p	hsa-miR-124-3p/hsa-miR-26a-1-3p
hsa-miR-130b-3p	STAT3	24040078	STAT3	hsa-mir-26a-1	Repression(feedback)	23338972	hsa-mir-26a-1	hsa-miR-26a-5p	hsa-miR-130b-3p/hsa-miR-26a-5p
hsa-miR-130b-3p	STAT3	24040078	STAT3	hsa-mir-26a-1	Repression(feedback)	23338972	hsa-mir-26a-1	hsa-miR-26a-1-3p	hsa-miR-130b-3p/hsa-miR-26a-1-3p
hsa-miR-106a-5p	STAT3	23836497	STAT3	hsa-mir-26a-1	Repression(feedback)	23338972	hsa-mir-26a-1	hsa-miR-26a-5p	hsa-miR-106a-5p/hsa-miR-26a-5p
hsa-miR-106a-5p	STAT3	23836497	STAT3	hsa-mir-26a-1	Repression(feedback)	23338972	hsa-mir-26a-1	hsa-miR-26a-1-3p	hsa-miR-106a-5p/hsa-miR-26a-1-3p
hsa-miR-106b-5p	STAT3	25307786	STAT3	hsa-mir-26a-1	Repression(feedback)	23338972	hsa-mir-26a-1	hsa-miR-26a-5p	hsa-miR-106b-5p/hsa-miR-26a-5p
hsa-miR-106b-5p	STAT3	25307786	STAT3	hsa-mir-26a-1	Repression(feedback)	23338972	hsa-mir-26a-1	hsa-miR-26a-1-3p	hsa-miR-106b-5p/hsa-miR-26a-1-3p
hsa-miR-874-3p	STAT3	25596740	STAT3	hsa-mir-26a-1	Repression(feedback)	23338972	hsa-mir-26a-1	hsa-miR-26a-5p	hsa-miR-874-3p/hsa-miR-26a-5p
hsa-miR-874-3p	STAT3	25596740	STAT3	hsa-mir-26a-1	Repression(feedback)	23338972	hsa-mir-26a-1	hsa-miR-26a-1-3p	hsa-miR-874-3p/hsa-miR-26a-1-3p
hsa-miR-4516	STAT3	24610393	STAT3	hsa-mir-26a-1	Repression(feedback)	23338972	hsa-mir-26a-1	hsa-miR-26a-5p	hsa-miR-4516/hsa-miR-26a-5p
hsa-miR-4516	STAT3	24610393	STAT3	hsa-mir-26a-1	Repression(feedback)	23338972	hsa-mir-26a-1	hsa-miR-26a-1-3p	hsa-miR-4516/hsa-miR-26a-1-3p
hsa-miR-17-5p	STAT3	25594054	STAT3	hsa-mir-26a-1	Repression(feedback)	23338972	hsa-mir-26a-1	hsa-miR-26a-5p	hsa-miR-17-5p/hsa-miR-26a-5p
hsa-miR-17-5p	STAT3	25594054	STAT3	hsa-mir-26a-1	Repression(feedback)	23338972	hsa-mir-26a-1	hsa-miR-26a-1-3p	hsa-miR-17-5p/hsa-miR-26a-1-3p
hsa-miR-200a-3p	STAT3	26535690	STAT3	hsa-mir-26a-1	Repression(feedback)	23338972	hsa-mir-26a-1	hsa-miR-26a-5p	hsa-miR-200a-3p/hsa-miR-26a-5p
hsa-miR-200a-3p	STAT3	26535690	STAT3	hsa-mir-26a-1	Repression(feedback)	23338972	hsa-mir-26a-1	hsa-miR-26a-1-3p	hsa-miR-200a-3p/hsa-miR-26a-1-3p
hsa-miR-544a	STAT3	27186677	STAT3	hsa-mir-26a-1	Repression(feedback)	23338972	hsa-mir-26a-1	hsa-miR-26a-5p	hsa-miR-544a/hsa-miR-26a-5p
hsa-miR-544a	STAT3	27186677	STAT3	hsa-mir-26a-1	Repression(feedback)	23338972	hsa-mir-26a-1	hsa-miR-26a-1-3p	hsa-miR-544a/hsa-miR-26a-1-3p
hsa-miR-181a-5p	STAT3	24329418	STAT3	hsa-mir-26a-1	Repression(feedback)	23338972	hsa-mir-26a-1	hsa-miR-26a-5p	hsa-miR-181a-5p/hsa-miR-26a-5p
hsa-miR-181a-5p	STAT3	24329418	STAT3	hsa-mir-26a-1	Repression(feedback)	23338972	hsa-mir-26a-1	hsa-miR-26a-1-3p	hsa-miR-181a-5p/hsa-miR-26a-1-3p
hsa-miR-1234-3p	STAT3	23841503	STAT3	hsa-mir-26a-1	Repression(feedback)	23338972	hsa-mir-26a-1	hsa-miR-26a-5p	hsa-miR-1234-3p/hsa-miR-26a-5p
hsa-miR-1234-3p	STAT3	23841503	STAT3	hsa-mir-26a-1	Repression(feedback)	23338972	hsa-mir-26a-1	hsa-miR-26a-1-3p	hsa-miR-1234-3p/hsa-miR-26a-1-3p
hsa-miR-1181	STAT3	25444909	STAT3	hsa-mir-26a-1	Repression(feedback)	23338972	hsa-mir-26a-1	hsa-miR-26a-5p	hsa-miR-1181/hsa-miR-26a-5p
hsa-miR-1181	STAT3	25444909	STAT3	hsa-mir-26a-1	Repression(feedback)	23338972	hsa-mir-26a-1	hsa-miR-26a-1-3p	hsa-miR-1181/hsa-miR-26a-1-3p
hsa-miR-6878-5p	STAT3	23592263	STAT3	hsa-mir-26a-1	Repression(feedback)	23338972	hsa-mir-26a-1	hsa-miR-26a-5p	hsa-miR-6878-5p/hsa-miR-26a-5p
hsa-miR-6878-5p	STAT3	23592263	STAT3	hsa-mir-26a-1	Repression(feedback)	23338972	hsa-mir-26a-1	hsa-miR-26a-1-3p	hsa-miR-6878-5p/hsa-miR-26a-1-3p
hsa-miR-5681a	STAT3	23592263	STAT3	hsa-mir-26a-1	Repression(feedback)	23338972	hsa-mir-26a-1	hsa-miR-26a-5p	hsa-miR-5681a/hsa-miR-26a-5p
hsa-miR-5681a	STAT3	23592263	STAT3	hsa-mir-26a-1	Repression(feedback)	23338972	hsa-mir-26a-1	hsa-miR-26a-1-3p	hsa-miR-5681a/hsa-miR-26a-1-3p
hsa-miR-6837-5p	STAT3	23592263	STAT3	hsa-mir-26a-1	Repression(feedback)	23338972	hsa-mir-26a-1	hsa-miR-26a-5p	hsa-miR-6837-5p/hsa-miR-26a-5p
hsa-miR-6837-5p	STAT3	23592263	STAT3	hsa-mir-26a-1	Repression(feedback)	23338972	hsa-mir-26a-1	hsa-miR-26a-1-3p	hsa-miR-6837-5p/hsa-miR-26a-1-3p
hsa-miR-4685-5p	STAT3	23592263	STAT3	hsa-mir-26a-1	Repression(feedback)	23338972	hsa-mir-26a-1	hsa-miR-26a-5p	hsa-miR-4685-5p/hsa-miR-26a-5p
hsa-miR-4685-5p	STAT3	23592263	STAT3	hsa-mir-26a-1	Repression(feedback)	23338972	hsa-mir-26a-1	hsa-miR-26a-1-3p	hsa-miR-4685-5p/hsa-miR-26a-1-3p
hsa-miR-7113-5p	STAT3	23592263	STAT3	hsa-mir-26a-1	Repression(feedback)	23338972	hsa-mir-26a-1	hsa-miR-26a-5p	hsa-miR-7113-5p/hsa-miR-26a-5p
hsa-miR-7113-5p	STAT3	23592263	STAT3	hsa-mir-26a-1	Repression(feedback)	23338972	hsa-mir-26a-1	hsa-miR-26a-1-3p	hsa-miR-7113-5p/hsa-miR-26a-1-3p
hsa-miR-6754-5p	STAT3	23592263	STAT3	hsa-mir-26a-1	Repression(feedback)	23338972	hsa-mir-26a-1	hsa-miR-26a-5p	hsa-miR-6754-5p/hsa-miR-26a-5p
hsa-miR-6754-5p	STAT3	23592263	STAT3	hsa-mir-26a-1	Repression(feedback)	23338972	hsa-mir-26a-1	hsa-miR-26a-1-3p	hsa-miR-6754-5p/hsa-miR-26a-1-3p
hsa-miR-4270	STAT3	23592263	STAT3	hsa-mir-26a-1	Repression(feedback)	23338972	hsa-mir-26a-1	hsa-miR-26a-5p	hsa-miR-4270/hsa-miR-26a-5p
hsa-miR-4270	STAT3	23592263	STAT3	hsa-mir-26a-1	Repression(feedback)	23338972	hsa-mir-26a-1	hsa-miR-26a-1-3p	hsa-miR-4270/hsa-miR-26a-1-3p
hsa-miR-4441	STAT3	23592263	STAT3	hsa-mir-26a-1	Repression(feedback)	23338972	hsa-mir-26a-1	hsa-miR-26a-5p	hsa-miR-4441/hsa-miR-26a-5p
hsa-miR-4441	STAT3	23592263	STAT3	hsa-mir-26a-1	Repression(feedback)	23338972	hsa-mir-26a-1	hsa-miR-26a-1-3p	hsa-miR-4441/hsa-miR-26a-1-3p
hsa-miR-922	STAT3	23592263	STAT3	hsa-mir-26a-1	Repression(feedback)	23338972	hsa-mir-26a-1	hsa-miR-26a-5p	hsa-miR-922/hsa-miR-26a-5p
hsa-miR-922	STAT3	23592263	STAT3	hsa-mir-26a-1	Repression(feedback)	23338972	hsa-mir-26a-1	hsa-miR-26a-1-3p	hsa-miR-922/hsa-miR-26a-1-3p
hsa-miR-6760-5p	STAT3	23592263	STAT3	hsa-mir-26a-1	Repression(feedback)	23338972	hsa-mir-26a-1	hsa-miR-26a-5p	hsa-miR-6760-5p/hsa-miR-26a-5p
hsa-miR-6760-5p	STAT3	23592263	STAT3	hsa-mir-26a-1	Repression(feedback)	23338972	hsa-mir-26a-1	hsa-miR-26a-1-3p	hsa-miR-6760-5p/hsa-miR-26a-1-3p
hsa-miR-1288-5p	STAT3	23592263	STAT3	hsa-mir-26a-1	Repression(feedback)	23338972	hsa-mir-26a-1	hsa-miR-26a-5p	hsa-miR-1288-5p/hsa-miR-26a-5p
hsa-miR-1288-5p	STAT3	23592263	STAT3	hsa-mir-26a-1	Repression(feedback)	23338972	hsa-mir-26a-1	hsa-miR-26a-1-3p	hsa-miR-1288-5p/hsa-miR-26a-1-3p
hsa-miR-6871-3p	STAT3	23592263	STAT3	hsa-mir-26a-1	Repression(feedback)	23338972	hsa-mir-26a-1	hsa-miR-26a-5p	hsa-miR-6871-3p/hsa-miR-26a-5p
hsa-miR-6871-3p	STAT3	23592263	STAT3	hsa-mir-26a-1	Repression(feedback)	23338972	hsa-mir-26a-1	hsa-miR-26a-1-3p	hsa-miR-6871-3p/hsa-miR-26a-1-3p
hsa-miR-6809-3p	STAT3	23592263	STAT3	hsa-mir-26a-1	Repression(feedback)	23338972	hsa-mir-26a-1	hsa-miR-26a-5p	hsa-miR-6809-3p/hsa-miR-26a-5p
hsa-miR-6809-3p	STAT3	23592263	STAT3	hsa-mir-26a-1	Repression(feedback)	23338972	hsa-mir-26a-1	hsa-miR-26a-1-3p	hsa-miR-6809-3p/hsa-miR-26a-1-3p
hsa-miR-6833-3p	STAT3	23592263	STAT3	hsa-mir-26a-1	Repression(feedback)	23338972	hsa-mir-26a-1	hsa-miR-26a-5p	hsa-miR-6833-3p/hsa-miR-26a-5p
hsa-miR-6833-3p	STAT3	23592263	STAT3	hsa-mir-26a-1	Repression(feedback)	23338972	hsa-mir-26a-1	hsa-miR-26a-1-3p	hsa-miR-6833-3p/hsa-miR-26a-1-3p
hsa-miR-4768-5p	STAT3	23592263	STAT3	hsa-mir-26a-1	Repression(feedback)	23338972	hsa-mir-26a-1	hsa-miR-26a-5p	hsa-miR-4768-5p/hsa-miR-26a-5p
hsa-miR-4768-5p	STAT3	23592263	STAT3	hsa-mir-26a-1	Repression(feedback)	23338972	hsa-mir-26a-1	hsa-miR-26a-1-3p	hsa-miR-4768-5p/hsa-miR-26a-1-3p
hsa-miR-1178-3p	STAT3	23592263	STAT3	hsa-mir-26a-1	Repression(feedback)	23338972	hsa-mir-26a-1	hsa-miR-26a-5p	hsa-miR-1178-3p/hsa-miR-26a-5p
hsa-miR-1178-3p	STAT3	23592263	STAT3	hsa-mir-26a-1	Repression(feedback)	23338972	hsa-mir-26a-1	hsa-miR-26a-1-3p	hsa-miR-1178-3p/hsa-miR-26a-1-3p
hsa-miR-7158-5p	STAT3	23592263	STAT3	hsa-mir-26a-1	Repression(feedback)	23338972	hsa-mir-26a-1	hsa-miR-26a-5p	hsa-miR-7158-5p/hsa-miR-26a-5p
hsa-miR-7158-5p	STAT3	23592263	STAT3	hsa-mir-26a-1	Repression(feedback)	23338972	hsa-mir-26a-1	hsa-miR-26a-1-3p	hsa-miR-7158-5p/hsa-miR-26a-1-3p
hsa-miR-4684-5p	STAT3	23592263	STAT3	hsa-mir-26a-1	Repression(feedback)	23338972	hsa-mir-26a-1	hsa-miR-26a-5p	hsa-miR-4684-5p/hsa-miR-26a-5p
hsa-miR-4684-5p	STAT3	23592263	STAT3	hsa-mir-26a-1	Repression(feedback)	23338972	hsa-mir-26a-1	hsa-miR-26a-1-3p	hsa-miR-4684-5p/hsa-miR-26a-1-3p
hsa-miR-138-2-3p	STAT3	23592263	STAT3	hsa-mir-26a-1	Repression(feedback)	23338972	hsa-mir-26a-1	hsa-miR-26a-5p	hsa-miR-138-2-3p/hsa-miR-26a-5p
hsa-miR-138-2-3p	STAT3	23592263	STAT3	hsa-mir-26a-1	Repression(feedback)	23338972	hsa-mir-26a-1	hsa-miR-26a-1-3p	hsa-miR-138-2-3p/hsa-miR-26a-1-3p
hsa-miR-371b-3p	STAT3	23592263	STAT3	hsa-mir-26a-1	Repression(feedback)	23338972	hsa-mir-26a-1	hsa-miR-26a-5p	hsa-miR-371b-3p/hsa-miR-26a-5p
hsa-miR-371b-3p	STAT3	23592263	STAT3	hsa-mir-26a-1	Repression(feedback)	23338972	hsa-mir-26a-1	hsa-miR-26a-1-3p	hsa-miR-371b-3p/hsa-miR-26a-1-3p
hsa-miR-548n	STAT3	23592263	STAT3	hsa-mir-26a-1	Repression(feedback)	23338972	hsa-mir-26a-1	hsa-miR-26a-5p	hsa-miR-548n/hsa-miR-26a-5p
hsa-miR-548n	STAT3	23592263	STAT3	hsa-mir-26a-1	Repression(feedback)	23338972	hsa-mir-26a-1	hsa-miR-26a-1-3p	hsa-miR-548n/hsa-miR-26a-1-3p
hsa-miR-6875-3p	STAT3	23824327	STAT3	hsa-mir-26a-1	Repression(feedback)	23338972	hsa-mir-26a-1	hsa-miR-26a-5p	hsa-miR-6875-3p/hsa-miR-26a-5p
hsa-miR-6875-3p	STAT3	23824327	STAT3	hsa-mir-26a-1	Repression(feedback)	23338972	hsa-mir-26a-1	hsa-miR-26a-1-3p	hsa-miR-6875-3p/hsa-miR-26a-1-3p
hsa-miR-5581-3p	STAT3	23824327	STAT3	hsa-mir-26a-1	Repression(feedback)	23338972	hsa-mir-26a-1	hsa-miR-26a-5p	hsa-miR-5581-3p/hsa-miR-26a-5p
hsa-miR-5581-3p	STAT3	23824327	STAT3	hsa-mir-26a-1	Repression(feedback)	23338972	hsa-mir-26a-1	hsa-miR-26a-1-3p	hsa-miR-5581-3p/hsa-miR-26a-1-3p
hsa-miR-4778-3p	STAT3	23824327	STAT3	hsa-mir-26a-1	Repression(feedback)	23338972	hsa-mir-26a-1	hsa-miR-26a-5p	hsa-miR-4778-3p/hsa-miR-26a-5p
hsa-miR-4778-3p	STAT3	23824327	STAT3	hsa-mir-26a-1	Repression(feedback)	23338972	hsa-mir-26a-1	hsa-miR-26a-1-3p	hsa-miR-4778-3p/hsa-miR-26a-1-3p
hsa-miR-7110-3p	STAT3	23824327	STAT3	hsa-mir-26a-1	Repression(feedback)	23338972	hsa-mir-26a-1	hsa-miR-26a-5p	hsa-miR-7110-3p/hsa-miR-26a-5p
hsa-miR-7110-3p	STAT3	23824327	STAT3	hsa-mir-26a-1	Repression(feedback)	23338972	hsa-mir-26a-1	hsa-miR-26a-1-3p	hsa-miR-7110-3p/hsa-miR-26a-1-3p
hsa-miR-6845-3p	STAT3	23824327	STAT3	hsa-mir-26a-1	Repression(feedback)	23338972	hsa-mir-26a-1	hsa-miR-26a-5p	hsa-miR-6845-3p/hsa-miR-26a-5p
hsa-miR-6845-3p	STAT3	23824327	STAT3	hsa-mir-26a-1	Repression(feedback)	23338972	hsa-mir-26a-1	hsa-miR-26a-1-3p	hsa-miR-6845-3p/hsa-miR-26a-1-3p
hsa-miR-877-3p	STAT3	23824327	STAT3	hsa-mir-26a-1	Repression(feedback)	23338972	hsa-mir-26a-1	hsa-miR-26a-5p	hsa-miR-877-3p/hsa-miR-26a-5p
hsa-miR-877-3p	STAT3	23824327	STAT3	hsa-mir-26a-1	Repression(feedback)	23338972	hsa-mir-26a-1	hsa-miR-26a-1-3p	hsa-miR-877-3p/hsa-miR-26a-1-3p
hsa-miR-618	STAT3	23824327	STAT3	hsa-mir-26a-1	Repression(feedback)	23338972	hsa-mir-26a-1	hsa-miR-26a-5p	hsa-miR-618/hsa-miR-26a-5p
hsa-miR-618	STAT3	23824327	STAT3	hsa-mir-26a-1	Repression(feedback)	23338972	hsa-mir-26a-1	hsa-miR-26a-1-3p	hsa-miR-618/hsa-miR-26a-1-3p
hsa-miR-6807-5p	STAT3	23824327	STAT3	hsa-mir-26a-1	Repression(feedback)	23338972	hsa-mir-26a-1	hsa-miR-26a-5p	hsa-miR-6807-5p/hsa-miR-26a-5p
hsa-miR-6807-5p	STAT3	23824327	STAT3	hsa-mir-26a-1	Repression(feedback)	23338972	hsa-mir-26a-1	hsa-miR-26a-1-3p	hsa-miR-6807-5p/hsa-miR-26a-1-3p
hsa-miR-4720-3p	STAT3	23824327	STAT3	hsa-mir-26a-1	Repression(feedback)	23338972	hsa-mir-26a-1	hsa-miR-26a-5p	hsa-miR-4720-3p/hsa-miR-26a-5p
hsa-miR-4720-3p	STAT3	23824327	STAT3	hsa-mir-26a-1	Repression(feedback)	23338972	hsa-mir-26a-1	hsa-miR-26a-1-3p	hsa-miR-4720-3p/hsa-miR-26a-1-3p
hsa-miR-6762-3p	STAT3	23824327	STAT3	hsa-mir-26a-1	Repression(feedback)	23338972	hsa-mir-26a-1	hsa-miR-26a-5p	hsa-miR-6762-3p/hsa-miR-26a-5p
hsa-miR-6762-3p	STAT3	23824327	STAT3	hsa-mir-26a-1	Repression(feedback)	23338972	hsa-mir-26a-1	hsa-miR-26a-1-3p	hsa-miR-6762-3p/hsa-miR-26a-1-3p
hsa-miR-4804-3p	STAT3	23824327	STAT3	hsa-mir-26a-1	Repression(feedback)	23338972	hsa-mir-26a-1	hsa-miR-26a-5p	hsa-miR-4804-3p/hsa-miR-26a-5p
hsa-miR-4804-3p	STAT3	23824327	STAT3	hsa-mir-26a-1	Repression(feedback)	23338972	hsa-mir-26a-1	hsa-miR-26a-1-3p	hsa-miR-4804-3p/hsa-miR-26a-1-3p
hsa-miR-6872-3p	STAT3	23824327	STAT3	hsa-mir-26a-1	Repression(feedback)	23338972	hsa-mir-26a-1	hsa-miR-26a-5p	hsa-miR-6872-3p/hsa-miR-26a-5p
hsa-miR-6872-3p	STAT3	23824327	STAT3	hsa-mir-26a-1	Repression(feedback)	23338972	hsa-mir-26a-1	hsa-miR-26a-1-3p	hsa-miR-6872-3p/hsa-miR-26a-1-3p
hsa-miR-7151-3p	STAT3	23824327	STAT3	hsa-mir-26a-1	Repression(feedback)	23338972	hsa-mir-26a-1	hsa-miR-26a-5p	hsa-miR-7151-3p/hsa-miR-26a-5p
hsa-miR-7151-3p	STAT3	23824327	STAT3	hsa-mir-26a-1	Repression(feedback)	23338972	hsa-mir-26a-1	hsa-miR-26a-1-3p	hsa-miR-7151-3p/hsa-miR-26a-1-3p
hsa-miR-5095	STAT3	23824327	STAT3	hsa-mir-26a-1	Repression(feedback)	23338972	hsa-mir-26a-1	hsa-miR-26a-5p	hsa-miR-5095/hsa-miR-26a-5p
hsa-miR-5095	STAT3	23824327	STAT3	hsa-mir-26a-1	Repression(feedback)	23338972	hsa-mir-26a-1	hsa-miR-26a-1-3p	hsa-miR-5095/hsa-miR-26a-1-3p
hsa-miR-365b-5p	STAT3	23824327	STAT3	hsa-mir-26a-1	Repression(feedback)	23338972	hsa-mir-26a-1	hsa-miR-26a-5p	hsa-miR-365b-5p/hsa-miR-26a-5p
hsa-miR-365b-5p	STAT3	23824327	STAT3	hsa-mir-26a-1	Repression(feedback)	23338972	hsa-mir-26a-1	hsa-miR-26a-1-3p	hsa-miR-365b-5p/hsa-miR-26a-1-3p
hsa-miR-365a-5p	STAT3	23824327	STAT3	hsa-mir-26a-1	Repression(feedback)	23338972	hsa-mir-26a-1	hsa-miR-26a-5p	hsa-miR-365a-5p/hsa-miR-26a-5p
hsa-miR-365a-5p	STAT3	23824327	STAT3	hsa-mir-26a-1	Repression(feedback)	23338972	hsa-mir-26a-1	hsa-miR-26a-1-3p	hsa-miR-365a-5p/hsa-miR-26a-1-3p
hsa-miR-8052	STAT3	23824327	STAT3	hsa-mir-26a-1	Repression(feedback)	23338972	hsa-mir-26a-1	hsa-miR-26a-5p	hsa-miR-8052/hsa-miR-26a-5p
hsa-miR-8052	STAT3	23824327	STAT3	hsa-mir-26a-1	Repression(feedback)	23338972	hsa-mir-26a-1	hsa-miR-26a-1-3p	hsa-miR-8052/hsa-miR-26a-1-3p
hsa-miR-3199	STAT3	23824327	STAT3	hsa-mir-26a-1	Repression(feedback)	23338972	hsa-mir-26a-1	hsa-miR-26a-5p	hsa-miR-3199/hsa-miR-26a-5p
hsa-miR-3199	STAT3	23824327	STAT3	hsa-mir-26a-1	Repression(feedback)	23338972	hsa-mir-26a-1	hsa-miR-26a-1-3p	hsa-miR-3199/hsa-miR-26a-1-3p
hsa-miR-6789-3p	STAT3	23824327	STAT3	hsa-mir-26a-1	Repression(feedback)	23338972	hsa-mir-26a-1	hsa-miR-26a-5p	hsa-miR-6789-3p/hsa-miR-26a-5p
hsa-miR-6789-3p	STAT3	23824327	STAT3	hsa-mir-26a-1	Repression(feedback)	23338972	hsa-mir-26a-1	hsa-miR-26a-1-3p	hsa-miR-6789-3p/hsa-miR-26a-1-3p
hsa-miR-500b-3p	STAT3	23824327	STAT3	hsa-mir-26a-1	Repression(feedback)	23338972	hsa-mir-26a-1	hsa-miR-26a-5p	hsa-miR-500b-3p/hsa-miR-26a-5p
hsa-miR-500b-3p	STAT3	23824327	STAT3	hsa-mir-26a-1	Repression(feedback)	23338972	hsa-mir-26a-1	hsa-miR-26a-1-3p	hsa-miR-500b-3p/hsa-miR-26a-1-3p
hsa-miR-4438	STAT3	23824327	STAT3	hsa-mir-26a-1	Repression(feedback)	23338972	hsa-mir-26a-1	hsa-miR-26a-5p	hsa-miR-4438/hsa-miR-26a-5p
hsa-miR-4438	STAT3	23824327	STAT3	hsa-mir-26a-1	Repression(feedback)	23338972	hsa-mir-26a-1	hsa-miR-26a-1-3p	hsa-miR-4438/hsa-miR-26a-1-3p
hsa-miR-519d-3p	STAT3	22473208	STAT3	hsa-mir-26a-1	Repression(feedback)	23338972	hsa-mir-26a-1	hsa-miR-26a-5p	hsa-miR-519d-3p/hsa-miR-26a-5p
hsa-miR-519d-3p	STAT3	22473208	STAT3	hsa-mir-26a-1	Repression(feedback)	23338972	hsa-mir-26a-1	hsa-miR-26a-1-3p	hsa-miR-519d-3p/hsa-miR-26a-1-3p
hsa-miR-520c-3p	STAT3	28112380	STAT3	hsa-mir-26a-1	Repression(feedback)	23338972	hsa-mir-26a-1	hsa-miR-26a-5p	hsa-miR-520c-3p/hsa-miR-26a-5p
hsa-miR-520c-3p	STAT3	28112380	STAT3	hsa-mir-26a-1	Repression(feedback)	23338972	hsa-mir-26a-1	hsa-miR-26a-1-3p	hsa-miR-520c-3p/hsa-miR-26a-1-3p
hsa-miR-125a-5p	STAT3	26389681	STAT3	hsa-mir-26a-1	Repression(feedback)	23338972	hsa-mir-26a-1	hsa-miR-26a-5p	hsa-miR-125a-5p/hsa-miR-26a-5p
hsa-miR-125a-5p	STAT3	26389681	STAT3	hsa-mir-26a-1	Repression(feedback)	23338972	hsa-mir-26a-1	hsa-miR-26a-1-3p	hsa-miR-125a-5p/hsa-miR-26a-1-3p
hsa-miR-21-3p	STAT3	27895788	STAT3	hsa-mir-26a-1	Repression(feedback)	23338972	hsa-mir-26a-1	hsa-miR-26a-5p	hsa-miR-21-3p/hsa-miR-26a-5p
hsa-miR-21-3p	STAT3	27895788	STAT3	hsa-mir-26a-1	Repression(feedback)	23338972	hsa-mir-26a-1	hsa-miR-26a-1-3p	hsa-miR-21-3p/hsa-miR-26a-1-3p
hsa-miR-519a-3p	STAT3	26970980	STAT3	hsa-mir-26a-1	Repression(feedback)	23338972	hsa-mir-26a-1	hsa-miR-26a-5p	hsa-miR-519a-3p/hsa-miR-26a-5p
hsa-miR-519a-3p	STAT3	26970980	STAT3	hsa-mir-26a-1	Repression(feedback)	23338972	hsa-mir-26a-1	hsa-miR-26a-1-3p	hsa-miR-519a-3p/hsa-miR-26a-1-3p
hsa-miR-148a-3p	STAT3	28280370	STAT3	hsa-mir-26a-1	Repression(feedback)	23338972	hsa-mir-26a-1	hsa-miR-26a-5p	hsa-miR-148a-3p/hsa-miR-26a-5p
hsa-miR-148a-3p	STAT3	28280370	STAT3	hsa-mir-26a-1	Repression(feedback)	23338972	hsa-mir-26a-1	hsa-miR-26a-1-3p	hsa-miR-148a-3p/hsa-miR-26a-1-3p
hsa-miR-223-3p	STAT3	26348153	STAT3	hsa-mir-26a-1	Repression(feedback)	23338972	hsa-mir-26a-1	hsa-miR-26a-5p	hsa-miR-223-3p/hsa-miR-26a-5p
hsa-miR-223-3p	STAT3	26348153	STAT3	hsa-mir-26a-1	Repression(feedback)	23338972	hsa-mir-26a-1	hsa-miR-26a-1-3p	hsa-miR-223-3p/hsa-miR-26a-1-3p
hsa-let-7c-5p	STAT3	26851791	STAT3	hsa-mir-26a-1	Repression(feedback)	23338972	hsa-mir-26a-1	hsa-miR-26a-5p	hsa-let-7c-5p/hsa-miR-26a-5p
hsa-let-7c-5p	STAT3	26851791	STAT3	hsa-mir-26a-1	Repression(feedback)	23338972	hsa-mir-26a-1	hsa-miR-26a-1-3p	hsa-let-7c-5p/hsa-miR-26a-1-3p
hsa-miR-29b-1-5p	STAT3	28122338	STAT3	hsa-mir-26a-1	Repression(feedback)	23338972	hsa-mir-26a-1	hsa-miR-26a-5p	hsa-miR-29b-1-5p/hsa-miR-26a-5p
hsa-miR-29b-1-5p	STAT3	28122338	STAT3	hsa-mir-26a-1	Repression(feedback)	23338972	hsa-mir-26a-1	hsa-miR-26a-1-3p	hsa-miR-29b-1-5p/hsa-miR-26a-1-3p
hsa-miR-23a-3p	STAT3	26314966	STAT3	hsa-mir-26a-1	Repression(feedback)	23338972	hsa-mir-26a-1	hsa-miR-26a-5p	hsa-miR-23a-3p/hsa-miR-26a-5p
hsa-miR-23a-3p	STAT3	26314966	STAT3	hsa-mir-26a-1	Repression(feedback)	23338972	hsa-mir-26a-1	hsa-miR-26a-1-3p	hsa-miR-23a-3p/hsa-miR-26a-1-3p
hsa-miR-323a-3p	STAT3	27059796	STAT3	hsa-mir-26a-1	Repression(feedback)	23338972	hsa-mir-26a-1	hsa-miR-26a-5p	hsa-miR-323a-3p/hsa-miR-26a-5p
hsa-miR-323a-3p	STAT3	27059796	STAT3	hsa-mir-26a-1	Repression(feedback)	23338972	hsa-mir-26a-1	hsa-miR-26a-1-3p	hsa-miR-323a-3p/hsa-miR-26a-1-3p
hsa-miR-375	STAT3	28186962	STAT3	hsa-mir-26a-1	Repression(feedback)	23338972	hsa-mir-26a-1	hsa-miR-26a-5p	hsa-miR-375/hsa-miR-26a-5p
hsa-miR-375	STAT3	28186962	STAT3	hsa-mir-26a-1	Repression(feedback)	23338972	hsa-mir-26a-1	hsa-miR-26a-1-3p	hsa-miR-375/hsa-miR-26a-1-3p
hsa-miR-124-5p	STAT3	27977009	STAT3	hsa-mir-26a-1	Repression(feedback)	23338972	hsa-mir-26a-1	hsa-miR-26a-5p	hsa-miR-124-5p/hsa-miR-26a-5p
hsa-miR-124-5p	STAT3	27977009	STAT3	hsa-mir-26a-1	Repression(feedback)	23338972	hsa-mir-26a-1	hsa-miR-26a-1-3p	hsa-miR-124-5p/hsa-miR-26a-1-3p
hsa-miR-29b-3p	STAT3	26175849	STAT3	hsa-mir-26a-1	Repression(feedback)	23338972	hsa-mir-26a-1	hsa-miR-26a-5p	hsa-miR-29b-3p/hsa-miR-26a-5p
hsa-miR-29b-3p	STAT3	26175849	STAT3	hsa-mir-26a-1	Repression(feedback)	23338972	hsa-mir-26a-1	hsa-miR-26a-1-3p	hsa-miR-29b-3p/hsa-miR-26a-1-3p
hsa-let-7a-5p	STAT3	27932893	STAT3	hsa-mir-26a-1	Repression(feedback)	23338972	hsa-mir-26a-1	hsa-miR-26a-5p	hsa-let-7a-5p/hsa-miR-26a-5p
hsa-let-7a-5p	STAT3	27932893	STAT3	hsa-mir-26a-1	Repression(feedback)	23338972	hsa-mir-26a-1	hsa-miR-26a-1-3p	hsa-let-7a-5p/hsa-miR-26a-1-3p
hsa-miR-340-5p	STAT3	28413603	STAT3	hsa-mir-26a-1	Repression(feedback)	23338972	hsa-mir-26a-1	hsa-miR-26a-5p	hsa-miR-340-5p/hsa-miR-26a-5p
hsa-miR-340-5p	STAT3	28413603	STAT3	hsa-mir-26a-1	Repression(feedback)	23338972	hsa-mir-26a-1	hsa-miR-26a-1-3p	hsa-miR-340-5p/hsa-miR-26a-1-3p
hsa-miR-410-5p	STAT3	27351906	STAT3	hsa-mir-26a-1	Repression(feedback)	23338972	hsa-mir-26a-1	hsa-miR-26a-5p	hsa-miR-410-5p/hsa-miR-26a-5p
hsa-miR-410-5p	STAT3	27351906	STAT3	hsa-mir-26a-1	Repression(feedback)	23338972	hsa-mir-26a-1	hsa-miR-26a-1-3p	hsa-miR-410-5p/hsa-miR-26a-1-3p
hsa-miR-9-5p	NFATC3	17612493	NFATC3	hsa-mir-26a-1	Repression	23543060	hsa-mir-26a-1	hsa-miR-26a-5p	hsa-miR-9-5p/hsa-miR-26a-5p
hsa-miR-9-5p	NFATC3	17612493	NFATC3	hsa-mir-26a-1	Repression	23543060	hsa-mir-26a-1	hsa-miR-26a-1-3p	hsa-miR-9-5p/hsa-miR-26a-1-3p
hsa-miR-361-3p	NFATC3	23622248	NFATC3	hsa-mir-26a-1	Repression	23543060	hsa-mir-26a-1	hsa-miR-26a-5p	hsa-miR-361-3p/hsa-miR-26a-5p
hsa-miR-361-3p	NFATC3	23622248	NFATC3	hsa-mir-26a-1	Repression	23543060	hsa-mir-26a-1	hsa-miR-26a-1-3p	hsa-miR-361-3p/hsa-miR-26a-1-3p
hsa-miR-324-3p	NFATC3	23622248	NFATC3	hsa-mir-26a-1	Repression	23543060	hsa-mir-26a-1	hsa-miR-26a-5p	hsa-miR-324-3p/hsa-miR-26a-5p
hsa-miR-324-3p	NFATC3	23622248	NFATC3	hsa-mir-26a-1	Repression	23543060	hsa-mir-26a-1	hsa-miR-26a-1-3p	hsa-miR-324-3p/hsa-miR-26a-1-3p
hsa-let-7b-5p	NFATC3	23622248	NFATC3	hsa-mir-26a-1	Repression	23543060	hsa-mir-26a-1	hsa-miR-26a-5p	hsa-let-7b-5p/hsa-miR-26a-5p
hsa-let-7b-5p	NFATC3	23622248	NFATC3	hsa-mir-26a-1	Repression	23543060	hsa-mir-26a-1	hsa-miR-26a-1-3p	hsa-let-7b-5p/hsa-miR-26a-1-3p
hsa-miR-548l	NFATC3	20371350	NFATC3	hsa-mir-26a-1	Repression	23543060	hsa-mir-26a-1	hsa-miR-26a-5p	hsa-miR-548l/hsa-miR-26a-5p
hsa-miR-548l	NFATC3	20371350	NFATC3	hsa-mir-26a-1	Repression	23543060	hsa-mir-26a-1	hsa-miR-26a-1-3p	hsa-miR-548l/hsa-miR-26a-1-3p
hsa-miR-548n	NFATC3	20371350	NFATC3	hsa-mir-26a-1	Repression	23543060	hsa-mir-26a-1	hsa-miR-26a-5p	hsa-miR-548n/hsa-miR-26a-5p
hsa-miR-548n	NFATC3	20371350	NFATC3	hsa-mir-26a-1	Repression	23543060	hsa-mir-26a-1	hsa-miR-26a-1-3p	hsa-miR-548n/hsa-miR-26a-1-3p
hsa-miR-185-5p	NFATC3	24014023	NFATC3	hsa-mir-26a-1	Repression	23543060	hsa-mir-26a-1	hsa-miR-26a-5p	hsa-miR-185-5p/hsa-miR-26a-5p
hsa-miR-185-5p	NFATC3	24014023	NFATC3	hsa-mir-26a-1	Repression	23543060	hsa-mir-26a-1	hsa-miR-26a-1-3p	hsa-miR-185-5p/hsa-miR-26a-1-3p
hsa-miR-7975	NFATC3	20371350	NFATC3	hsa-mir-26a-1	Repression	23543060	hsa-mir-26a-1	hsa-miR-26a-5p	hsa-miR-7975/hsa-miR-26a-5p
hsa-miR-7975	NFATC3	20371350	NFATC3	hsa-mir-26a-1	Repression	23543060	hsa-mir-26a-1	hsa-miR-26a-1-3p	hsa-miR-7975/hsa-miR-26a-1-3p
hsa-miR-320a	NFATC3	25159093	NFATC3	hsa-mir-26a-1	Repression	23543060	hsa-mir-26a-1	hsa-miR-26a-5p	hsa-miR-320a/hsa-miR-26a-5p
hsa-miR-320a	NFATC3	25159093	NFATC3	hsa-mir-26a-1	Repression	23543060	hsa-mir-26a-1	hsa-miR-26a-1-3p	hsa-miR-320a/hsa-miR-26a-1-3p
hsa-miR-218-5p	NFATC3	23212916	NFATC3	hsa-mir-26a-1	Repression	23543060	hsa-mir-26a-1	hsa-miR-26a-5p	hsa-miR-218-5p/hsa-miR-26a-5p
hsa-miR-218-5p	NFATC3	23212916	NFATC3	hsa-mir-26a-1	Repression	23543060	hsa-mir-26a-1	hsa-miR-26a-1-3p	hsa-miR-218-5p/hsa-miR-26a-1-3p
hsa-miR-3163	NFATC3	20371350	NFATC3	hsa-mir-26a-1	Repression	23543060	hsa-mir-26a-1	hsa-miR-26a-5p	hsa-miR-3163/hsa-miR-26a-5p
hsa-miR-3163	NFATC3	20371350	NFATC3	hsa-mir-26a-1	Repression	23543060	hsa-mir-26a-1	hsa-miR-26a-1-3p	hsa-miR-3163/hsa-miR-26a-1-3p
hsa-miR-548t-5p	NFATC3	20371350	NFATC3	hsa-mir-26a-1	Repression	23543060	hsa-mir-26a-1	hsa-miR-26a-5p	hsa-miR-548t-5p/hsa-miR-26a-5p
hsa-miR-548t-5p	NFATC3	20371350	NFATC3	hsa-mir-26a-1	Repression	23543060	hsa-mir-26a-1	hsa-miR-26a-1-3p	hsa-miR-548t-5p/hsa-miR-26a-1-3p
hsa-miR-548az-5p	NFATC3	20371350	NFATC3	hsa-mir-26a-1	Repression	23543060	hsa-mir-26a-1	hsa-miR-26a-5p	hsa-miR-548az-5p/hsa-miR-26a-5p
hsa-miR-548az-5p	NFATC3	20371350	NFATC3	hsa-mir-26a-1	Repression	23543060	hsa-mir-26a-1	hsa-miR-26a-1-3p	hsa-miR-548az-5p/hsa-miR-26a-1-3p
hsa-miR-548e-5p	NFATC3	20371350	NFATC3	hsa-mir-26a-1	Repression	23543060	hsa-mir-26a-1	hsa-miR-26a-5p	hsa-miR-548e-5p/hsa-miR-26a-5p
hsa-miR-548e-5p	NFATC3	20371350	NFATC3	hsa-mir-26a-1	Repression	23543060	hsa-mir-26a-1	hsa-miR-26a-1-3p	hsa-miR-548e-5p/hsa-miR-26a-1-3p
hsa-miR-30a-3p	NFATC3	26473838	NFATC3	hsa-mir-26a-1	Repression	23543060	hsa-mir-26a-1	hsa-miR-26a-5p	hsa-miR-30a-3p/hsa-miR-26a-5p
hsa-miR-30a-3p	NFATC3	26473838	NFATC3	hsa-mir-26a-1	Repression	23543060	hsa-mir-26a-1	hsa-miR-26a-1-3p	hsa-miR-30a-3p/hsa-miR-26a-1-3p
hsa-miR-103a-2-5p	NFATC3	27418678	NFATC3	hsa-mir-26a-1	Repression	23543060	hsa-mir-26a-1	hsa-miR-26a-5p	hsa-miR-103a-2-5p/hsa-miR-26a-5p
hsa-miR-103a-2-5p	NFATC3	27418678	NFATC3	hsa-mir-26a-1	Repression	23543060	hsa-mir-26a-1	hsa-miR-26a-1-3p	hsa-miR-103a-2-5p/hsa-miR-26a-1-3p
hsa-miR-202-5p	NFATC3	27418678	NFATC3	hsa-mir-26a-1	Repression	23543060	hsa-mir-26a-1	hsa-miR-26a-5p	hsa-miR-202-5p/hsa-miR-26a-5p
hsa-miR-202-5p	NFATC3	27418678	NFATC3	hsa-mir-26a-1	Repression	23543060	hsa-mir-26a-1	hsa-miR-26a-1-3p	hsa-miR-202-5p/hsa-miR-26a-1-3p
hsa-miR-3154	NFATC3	27418678	NFATC3	hsa-mir-26a-1	Repression	23543060	hsa-mir-26a-1	hsa-miR-26a-5p	hsa-miR-3154/hsa-miR-26a-5p
hsa-miR-3154	NFATC3	27418678	NFATC3	hsa-mir-26a-1	Repression	23543060	hsa-mir-26a-1	hsa-miR-26a-1-3p	hsa-miR-3154/hsa-miR-26a-1-3p
hsa-miR-337-3p	NFATC3	27418678	NFATC3	hsa-mir-26a-1	Repression	23543060	hsa-mir-26a-1	hsa-miR-26a-5p	hsa-miR-337-3p/hsa-miR-26a-5p
hsa-miR-337-3p	NFATC3	27418678	NFATC3	hsa-mir-26a-1	Repression	23543060	hsa-mir-26a-1	hsa-miR-26a-1-3p	hsa-miR-337-3p/hsa-miR-26a-1-3p
hsa-miR-3977	NFATC3	27418678	NFATC3	hsa-mir-26a-1	Repression	23543060	hsa-mir-26a-1	hsa-miR-26a-5p	hsa-miR-3977/hsa-miR-26a-5p
hsa-miR-3977	NFATC3	27418678	NFATC3	hsa-mir-26a-1	Repression	23543060	hsa-mir-26a-1	hsa-miR-26a-1-3p	hsa-miR-3977/hsa-miR-26a-1-3p
hsa-miR-4777-5p	NFATC3	27418678	NFATC3	hsa-mir-26a-1	Repression	23543060	hsa-mir-26a-1	hsa-miR-26a-5p	hsa-miR-4777-5p/hsa-miR-26a-5p
hsa-miR-4777-5p	NFATC3	27418678	NFATC3	hsa-mir-26a-1	Repression	23543060	hsa-mir-26a-1	hsa-miR-26a-1-3p	hsa-miR-4777-5p/hsa-miR-26a-1-3p
hsa-miR-493-3p	NFATC3	27418678	NFATC3	hsa-mir-26a-1	Repression	23543060	hsa-mir-26a-1	hsa-miR-26a-5p	hsa-miR-493-3p/hsa-miR-26a-5p
hsa-miR-493-3p	NFATC3	27418678	NFATC3	hsa-mir-26a-1	Repression	23543060	hsa-mir-26a-1	hsa-miR-26a-1-3p	hsa-miR-493-3p/hsa-miR-26a-1-3p
hsa-miR-518d-5p	NFATC3	27418678	NFATC3	hsa-mir-26a-1	Repression	23543060	hsa-mir-26a-1	hsa-miR-26a-5p	hsa-miR-518d-5p/hsa-miR-26a-5p
hsa-miR-518d-5p	NFATC3	27418678	NFATC3	hsa-mir-26a-1	Repression	23543060	hsa-mir-26a-1	hsa-miR-26a-1-3p	hsa-miR-518d-5p/hsa-miR-26a-1-3p
hsa-miR-518e-5p	NFATC3	27418678	NFATC3	hsa-mir-26a-1	Repression	23543060	hsa-mir-26a-1	hsa-miR-26a-5p	hsa-miR-518e-5p/hsa-miR-26a-5p
hsa-miR-518e-5p	NFATC3	27418678	NFATC3	hsa-mir-26a-1	Repression	23543060	hsa-mir-26a-1	hsa-miR-26a-1-3p	hsa-miR-518e-5p/hsa-miR-26a-1-3p
hsa-miR-518f-5p	NFATC3	27418678	NFATC3	hsa-mir-26a-1	Repression	23543060	hsa-mir-26a-1	hsa-miR-26a-5p	hsa-miR-518f-5p/hsa-miR-26a-5p
hsa-miR-518f-5p	NFATC3	27418678	NFATC3	hsa-mir-26a-1	Repression	23543060	hsa-mir-26a-1	hsa-miR-26a-1-3p	hsa-miR-518f-5p/hsa-miR-26a-1-3p
hsa-miR-519a-5p	NFATC3	27418678	NFATC3	hsa-mir-26a-1	Repression	23543060	hsa-mir-26a-1	hsa-miR-26a-5p	hsa-miR-519a-5p/hsa-miR-26a-5p
hsa-miR-519a-5p	NFATC3	27418678	NFATC3	hsa-mir-26a-1	Repression	23543060	hsa-mir-26a-1	hsa-miR-26a-1-3p	hsa-miR-519a-5p/hsa-miR-26a-1-3p
hsa-miR-519b-5p	NFATC3	27418678	NFATC3	hsa-mir-26a-1	Repression	23543060	hsa-mir-26a-1	hsa-miR-26a-5p	hsa-miR-519b-5p/hsa-miR-26a-5p
hsa-miR-519b-5p	NFATC3	27418678	NFATC3	hsa-mir-26a-1	Repression	23543060	hsa-mir-26a-1	hsa-miR-26a-1-3p	hsa-miR-519b-5p/hsa-miR-26a-1-3p
hsa-miR-519c-5p	NFATC3	27418678	NFATC3	hsa-mir-26a-1	Repression	23543060	hsa-mir-26a-1	hsa-miR-26a-5p	hsa-miR-519c-5p/hsa-miR-26a-5p
hsa-miR-519c-5p	NFATC3	27418678	NFATC3	hsa-mir-26a-1	Repression	23543060	hsa-mir-26a-1	hsa-miR-26a-1-3p	hsa-miR-519c-5p/hsa-miR-26a-1-3p
hsa-miR-520c-5p	NFATC3	27418678	NFATC3	hsa-mir-26a-1	Repression	23543060	hsa-mir-26a-1	hsa-miR-26a-5p	hsa-miR-520c-5p/hsa-miR-26a-5p
hsa-miR-520c-5p	NFATC3	27418678	NFATC3	hsa-mir-26a-1	Repression	23543060	hsa-mir-26a-1	hsa-miR-26a-1-3p	hsa-miR-520c-5p/hsa-miR-26a-1-3p
hsa-miR-522-5p	NFATC3	27418678	NFATC3	hsa-mir-26a-1	Repression	23543060	hsa-mir-26a-1	hsa-miR-26a-5p	hsa-miR-522-5p/hsa-miR-26a-5p
hsa-miR-522-5p	NFATC3	27418678	NFATC3	hsa-mir-26a-1	Repression	23543060	hsa-mir-26a-1	hsa-miR-26a-1-3p	hsa-miR-522-5p/hsa-miR-26a-1-3p
hsa-miR-523-5p	NFATC3	27418678	NFATC3	hsa-mir-26a-1	Repression	23543060	hsa-mir-26a-1	hsa-miR-26a-5p	hsa-miR-523-5p/hsa-miR-26a-5p
hsa-miR-523-5p	NFATC3	27418678	NFATC3	hsa-mir-26a-1	Repression	23543060	hsa-mir-26a-1	hsa-miR-26a-1-3p	hsa-miR-523-5p/hsa-miR-26a-1-3p
hsa-miR-526a	NFATC3	27418678	NFATC3	hsa-mir-26a-1	Repression	23543060	hsa-mir-26a-1	hsa-miR-26a-5p	hsa-miR-526a/hsa-miR-26a-5p
hsa-miR-526a	NFATC3	27418678	NFATC3	hsa-mir-26a-1	Repression	23543060	hsa-mir-26a-1	hsa-miR-26a-1-3p	hsa-miR-526a/hsa-miR-26a-1-3p
hsa-miR-6508-5p	NFATC3	27418678	NFATC3	hsa-mir-26a-1	Repression	23543060	hsa-mir-26a-1	hsa-miR-26a-5p	hsa-miR-6508-5p/hsa-miR-26a-5p
hsa-miR-6508-5p	NFATC3	27418678	NFATC3	hsa-mir-26a-1	Repression	23543060	hsa-mir-26a-1	hsa-miR-26a-1-3p	hsa-miR-6508-5p/hsa-miR-26a-1-3p
hsa-miR-6885-3p	NFATC3	27418678	NFATC3	hsa-mir-26a-1	Repression	23543060	hsa-mir-26a-1	hsa-miR-26a-5p	hsa-miR-6885-3p/hsa-miR-26a-5p
hsa-miR-6885-3p	NFATC3	27418678	NFATC3	hsa-mir-26a-1	Repression	23543060	hsa-mir-26a-1	hsa-miR-26a-1-3p	hsa-miR-6885-3p/hsa-miR-26a-1-3p
hsa-miR-8067	NFATC3	27418678	NFATC3	hsa-mir-26a-1	Repression	23543060	hsa-mir-26a-1	hsa-miR-26a-5p	hsa-miR-8067/hsa-miR-26a-5p
hsa-miR-8067	NFATC3	27418678	NFATC3	hsa-mir-26a-1	Repression	23543060	hsa-mir-26a-1	hsa-miR-26a-1-3p	hsa-miR-8067/hsa-miR-26a-1-3p
hsa-miR-548c-3p	NFATC3	28735896	NFATC3	hsa-mir-26a-1	Repression	23543060	hsa-mir-26a-1	hsa-miR-26a-5p	hsa-miR-548c-3p/hsa-miR-26a-5p
hsa-miR-548c-3p	NFATC3	28735896	NFATC3	hsa-mir-26a-1	Repression	23543060	hsa-mir-26a-1	hsa-miR-26a-1-3p	hsa-miR-548c-3p/hsa-miR-26a-1-3p
hsa-miR-214-3p	EZH2	19818710	EZH2	hsa-mir-27a	Repression(feedback)	25648270	hsa-mir-27a	hsa-miR-27a-5p	hsa-miR-214-3p/hsa-miR-27a-5p
hsa-miR-214-3p	EZH2	19818710	EZH2	hsa-mir-27a	Repression(feedback)	25648270	hsa-mir-27a	hsa-miR-27a-3p	hsa-miR-214-3p/hsa-miR-27a-3p
hsa-miR-101-3p	EZH2	19258506	EZH2	hsa-mir-27a	Repression(feedback)	25648270	hsa-mir-27a	hsa-miR-27a-5p	hsa-miR-101-3p/hsa-miR-27a-5p
hsa-miR-101-3p	EZH2	19258506	EZH2	hsa-mir-27a	Repression(feedback)	25648270	hsa-mir-27a	hsa-miR-27a-3p	hsa-miR-101-3p/hsa-miR-27a-3p
hsa-miR-26a-5p	EZH2	18713946	EZH2	hsa-mir-27a	Repression(feedback)	25648270	hsa-mir-27a	hsa-miR-27a-5p	hsa-miR-26a-5p/hsa-miR-27a-5p
hsa-miR-26a-5p	EZH2	18713946	EZH2	hsa-mir-27a	Repression(feedback)	25648270	hsa-mir-27a	hsa-miR-27a-3p	hsa-miR-26a-5p/hsa-miR-27a-3p
hsa-miR-199a-5p	EZH2	19818710	EZH2	hsa-mir-27a	Repression(feedback)	25648270	hsa-mir-27a	hsa-miR-27a-5p	hsa-miR-199a-5p/hsa-miR-27a-5p
hsa-miR-199a-5p	EZH2	19818710	EZH2	hsa-mir-27a	Repression(feedback)	25648270	hsa-mir-27a	hsa-miR-27a-3p	hsa-miR-199a-5p/hsa-miR-27a-3p
hsa-miR-217	EZH2	19008416	EZH2	hsa-mir-27a	Repression(feedback)	25648270	hsa-mir-27a	hsa-miR-27a-5p	hsa-miR-217/hsa-miR-27a-5p
hsa-miR-217	EZH2	19008416	EZH2	hsa-mir-27a	Repression(feedback)	25648270	hsa-mir-27a	hsa-miR-27a-3p	hsa-miR-217/hsa-miR-27a-3p
hsa-miR-98-5p	EZH2	19818710	EZH2	hsa-mir-27a	Repression(feedback)	25648270	hsa-mir-27a	hsa-miR-27a-5p	hsa-miR-98-5p/hsa-miR-27a-5p
hsa-miR-98-5p	EZH2	19818710	EZH2	hsa-mir-27a	Repression(feedback)	25648270	hsa-mir-27a	hsa-miR-27a-3p	hsa-miR-98-5p/hsa-miR-27a-3p
hsa-miR-124-3p	EZH2	21672940	EZH2	hsa-mir-27a	Repression(feedback)	25648270	hsa-mir-27a	hsa-miR-27a-5p	hsa-miR-124-3p/hsa-miR-27a-5p
hsa-miR-124-3p	EZH2	21672940	EZH2	hsa-mir-27a	Repression(feedback)	25648270	hsa-mir-27a	hsa-miR-27a-3p	hsa-miR-124-3p/hsa-miR-27a-3p
hsa-miR-25-3p	EZH2	22399519	EZH2	hsa-mir-27a	Repression(feedback)	25648270	hsa-mir-27a	hsa-miR-27a-5p	hsa-miR-25-3p/hsa-miR-27a-5p
hsa-miR-25-3p	EZH2	22399519	EZH2	hsa-mir-27a	Repression(feedback)	25648270	hsa-mir-27a	hsa-miR-27a-3p	hsa-miR-25-3p/hsa-miR-27a-3p
hsa-miR-30d-5p	EZH2	22399519	EZH2	hsa-mir-27a	Repression(feedback)	25648270	hsa-mir-27a	hsa-miR-27a-5p	hsa-miR-30d-5p/hsa-miR-27a-5p
hsa-miR-30d-5p	EZH2	22399519	EZH2	hsa-mir-27a	Repression(feedback)	25648270	hsa-mir-27a	hsa-miR-27a-3p	hsa-miR-30d-5p/hsa-miR-27a-3p
hsa-miR-138-5p	EZH2	23343715	EZH2	hsa-mir-27a	Repression(feedback)	25648270	hsa-mir-27a	hsa-miR-27a-5p	hsa-miR-138-5p/hsa-miR-27a-5p
hsa-miR-138-5p	EZH2	23343715	EZH2	hsa-mir-27a	Repression(feedback)	25648270	hsa-mir-27a	hsa-miR-27a-3p	hsa-miR-138-5p/hsa-miR-27a-3p
hsa-miR-193b-3p	EZH2	20304954	EZH2	hsa-mir-27a	Repression(feedback)	25648270	hsa-mir-27a	hsa-miR-27a-5p	hsa-miR-193b-3p/hsa-miR-27a-5p
hsa-miR-193b-3p	EZH2	20304954	EZH2	hsa-mir-27a	Repression(feedback)	25648270	hsa-mir-27a	hsa-miR-27a-3p	hsa-miR-193b-3p/hsa-miR-27a-3p
hsa-miR-92b-3p	EZH2	23622248	EZH2	hsa-mir-27a	Repression(feedback)	25648270	hsa-mir-27a	hsa-miR-27a-5p	hsa-miR-92b-3p/hsa-miR-27a-5p
hsa-miR-92b-3p	EZH2	23622248	EZH2	hsa-mir-27a	Repression(feedback)	25648270	hsa-mir-27a	hsa-miR-27a-3p	hsa-miR-92b-3p/hsa-miR-27a-3p
hsa-miR-484	EZH2	23622248	EZH2	hsa-mir-27a	Repression(feedback)	25648270	hsa-mir-27a	hsa-miR-27a-5p	hsa-miR-484/hsa-miR-27a-5p
hsa-miR-484	EZH2	23622248	EZH2	hsa-mir-27a	Repression(feedback)	25648270	hsa-mir-27a	hsa-miR-27a-3p	hsa-miR-484/hsa-miR-27a-3p
hsa-miR-320a	EZH2	23622248	EZH2	hsa-mir-27a	Repression(feedback)	25648270	hsa-mir-27a	hsa-miR-27a-5p	hsa-miR-320a/hsa-miR-27a-5p
hsa-miR-320a	EZH2	23622248	EZH2	hsa-mir-27a	Repression(feedback)	25648270	hsa-mir-27a	hsa-miR-27a-3p	hsa-miR-320a/hsa-miR-27a-3p
hsa-miR-93-5p	EZH2	23622248	EZH2	hsa-mir-27a	Repression(feedback)	25648270	hsa-mir-27a	hsa-miR-27a-5p	hsa-miR-93-5p/hsa-miR-27a-5p
hsa-miR-93-5p	EZH2	23622248	EZH2	hsa-mir-27a	Repression(feedback)	25648270	hsa-mir-27a	hsa-miR-27a-3p	hsa-miR-93-5p/hsa-miR-27a-3p
hsa-let-7a-5p	EZH2	23622248	EZH2	hsa-mir-27a	Repression(feedback)	25648270	hsa-mir-27a	hsa-miR-27a-5p	hsa-let-7a-5p/hsa-miR-27a-5p
hsa-let-7a-5p	EZH2	23622248	EZH2	hsa-mir-27a	Repression(feedback)	25648270	hsa-mir-27a	hsa-miR-27a-3p	hsa-let-7a-5p/hsa-miR-27a-3p
hsa-miR-185-5p	EZH2	23846337	EZH2	hsa-mir-27a	Repression(feedback)	25648270	hsa-mir-27a	hsa-miR-27a-5p	hsa-miR-185-5p/hsa-miR-27a-5p
hsa-miR-185-5p	EZH2	23846337	EZH2	hsa-mir-27a	Repression(feedback)	25648270	hsa-mir-27a	hsa-miR-27a-3p	hsa-miR-185-5p/hsa-miR-27a-3p
hsa-miR-200a-3p	EZH2	25595591	EZH2	hsa-mir-27a	Repression(feedback)	25648270	hsa-mir-27a	hsa-miR-27a-5p	hsa-miR-200a-3p/hsa-miR-27a-5p
hsa-miR-200a-3p	EZH2	25595591	EZH2	hsa-mir-27a	Repression(feedback)	25648270	hsa-mir-27a	hsa-miR-27a-3p	hsa-miR-200a-3p/hsa-miR-27a-3p
hsa-miR-200b-3p	EZH2	25595591	EZH2	hsa-mir-27a	Repression(feedback)	25648270	hsa-mir-27a	hsa-miR-27a-5p	hsa-miR-200b-3p/hsa-miR-27a-5p
hsa-miR-200b-3p	EZH2	25595591	EZH2	hsa-mir-27a	Repression(feedback)	25648270	hsa-mir-27a	hsa-miR-27a-3p	hsa-miR-200b-3p/hsa-miR-27a-3p
hsa-miR-429	EZH2	25595591	EZH2	hsa-mir-27a	Repression(feedback)	25648270	hsa-mir-27a	hsa-miR-27a-5p	hsa-miR-429/hsa-miR-27a-5p
hsa-miR-429	EZH2	25595591	EZH2	hsa-mir-27a	Repression(feedback)	25648270	hsa-mir-27a	hsa-miR-27a-3p	hsa-miR-429/hsa-miR-27a-3p
hsa-miR-26b-5p	EZH2	24815696	EZH2	hsa-mir-27a	Repression(feedback)	25648270	hsa-mir-27a	hsa-miR-27a-5p	hsa-miR-26b-5p/hsa-miR-27a-5p
hsa-miR-26b-5p	EZH2	24815696	EZH2	hsa-mir-27a	Repression(feedback)	25648270	hsa-mir-27a	hsa-miR-27a-3p	hsa-miR-26b-5p/hsa-miR-27a-3p
hsa-miR-708-5p	EZH2	23754151	EZH2	hsa-mir-27a	Repression(feedback)	25648270	hsa-mir-27a	hsa-miR-27a-5p	hsa-miR-708-5p/hsa-miR-27a-5p
hsa-miR-708-5p	EZH2	23754151	EZH2	hsa-mir-27a	Repression(feedback)	25648270	hsa-mir-27a	hsa-miR-27a-3p	hsa-miR-708-5p/hsa-miR-27a-3p
hsa-let-7e-5p	EZH2	24100610	EZH2	hsa-mir-27a	Repression(feedback)	25648270	hsa-mir-27a	hsa-miR-27a-5p	hsa-let-7e-5p/hsa-miR-27a-5p
hsa-let-7e-5p	EZH2	24100610	EZH2	hsa-mir-27a	Repression(feedback)	25648270	hsa-mir-27a	hsa-miR-27a-3p	hsa-let-7e-5p/hsa-miR-27a-3p
hsa-miR-144-3p	EZH2	23815091	EZH2	hsa-mir-27a	Repression(feedback)	25648270	hsa-mir-27a	hsa-miR-27a-5p	hsa-miR-144-3p/hsa-miR-27a-5p
hsa-miR-144-3p	EZH2	23815091	EZH2	hsa-mir-27a	Repression(feedback)	25648270	hsa-mir-27a	hsa-miR-27a-3p	hsa-miR-144-3p/hsa-miR-27a-3p
hsa-let-7c-5p	EZH2	25074381	EZH2	hsa-mir-27a	Repression(feedback)	25648270	hsa-mir-27a	hsa-miR-27a-5p	hsa-let-7c-5p/hsa-miR-27a-5p
hsa-let-7c-5p	EZH2	25074381	EZH2	hsa-mir-27a	Repression(feedback)	25648270	hsa-mir-27a	hsa-miR-27a-3p	hsa-let-7c-5p/hsa-miR-27a-3p
hsa-miR-3679-3p	EZH2	23824327	EZH2	hsa-mir-27a	Repression(feedback)	25648270	hsa-mir-27a	hsa-miR-27a-5p	hsa-miR-3679-3p/hsa-miR-27a-5p
hsa-miR-3679-3p	EZH2	23824327	EZH2	hsa-mir-27a	Repression(feedback)	25648270	hsa-mir-27a	hsa-miR-27a-3p	hsa-miR-3679-3p/hsa-miR-27a-3p
hsa-miR-1260b	EZH2	23824327	EZH2	hsa-mir-27a	Repression(feedback)	25648270	hsa-mir-27a	hsa-miR-27a-5p	hsa-miR-1260b/hsa-miR-27a-5p
hsa-miR-1260b	EZH2	23824327	EZH2	hsa-mir-27a	Repression(feedback)	25648270	hsa-mir-27a	hsa-miR-27a-3p	hsa-miR-1260b/hsa-miR-27a-3p
hsa-miR-1260a	EZH2	23824327	EZH2	hsa-mir-27a	Repression(feedback)	25648270	hsa-mir-27a	hsa-miR-27a-5p	hsa-miR-1260a/hsa-miR-27a-5p
hsa-miR-1260a	EZH2	23824327	EZH2	hsa-mir-27a	Repression(feedback)	25648270	hsa-mir-27a	hsa-miR-27a-3p	hsa-miR-1260a/hsa-miR-27a-3p
hsa-miR-4784	EZH2	23824327	EZH2	hsa-mir-27a	Repression(feedback)	25648270	hsa-mir-27a	hsa-miR-27a-5p	hsa-miR-4784/hsa-miR-27a-5p
hsa-miR-4784	EZH2	23824327	EZH2	hsa-mir-27a	Repression(feedback)	25648270	hsa-mir-27a	hsa-miR-27a-3p	hsa-miR-4784/hsa-miR-27a-3p
hsa-miR-3150b-3p	EZH2	23824327	EZH2	hsa-mir-27a	Repression(feedback)	25648270	hsa-mir-27a	hsa-miR-27a-5p	hsa-miR-3150b-3p/hsa-miR-27a-5p
hsa-miR-3150b-3p	EZH2	23824327	EZH2	hsa-mir-27a	Repression(feedback)	25648270	hsa-mir-27a	hsa-miR-27a-3p	hsa-miR-3150b-3p/hsa-miR-27a-3p
hsa-miR-1236-3p	EZH2	23824327	EZH2	hsa-mir-27a	Repression(feedback)	25648270	hsa-mir-27a	hsa-miR-27a-5p	hsa-miR-1236-3p/hsa-miR-27a-5p
hsa-miR-1236-3p	EZH2	23824327	EZH2	hsa-mir-27a	Repression(feedback)	25648270	hsa-mir-27a	hsa-miR-27a-3p	hsa-miR-1236-3p/hsa-miR-27a-3p
hsa-miR-532-3p	EZH2	23824327	EZH2	hsa-mir-27a	Repression(feedback)	25648270	hsa-mir-27a	hsa-miR-27a-5p	hsa-miR-532-3p/hsa-miR-27a-5p
hsa-miR-532-3p	EZH2	23824327	EZH2	hsa-mir-27a	Repression(feedback)	25648270	hsa-mir-27a	hsa-miR-27a-3p	hsa-miR-532-3p/hsa-miR-27a-3p
hsa-miR-150-5p	EZH2	23824327	EZH2	hsa-mir-27a	Repression(feedback)	25648270	hsa-mir-27a	hsa-miR-27a-5p	hsa-miR-150-5p/hsa-miR-27a-5p
hsa-miR-150-5p	EZH2	23824327	EZH2	hsa-mir-27a	Repression(feedback)	25648270	hsa-mir-27a	hsa-miR-27a-3p	hsa-miR-150-5p/hsa-miR-27a-3p
hsa-miR-1224-3p	EZH2	23824327	EZH2	hsa-mir-27a	Repression(feedback)	25648270	hsa-mir-27a	hsa-miR-27a-5p	hsa-miR-1224-3p/hsa-miR-27a-5p
hsa-miR-1224-3p	EZH2	23824327	EZH2	hsa-mir-27a	Repression(feedback)	25648270	hsa-mir-27a	hsa-miR-27a-3p	hsa-miR-1224-3p/hsa-miR-27a-3p
hsa-miR-6865-3p	EZH2	23824327	EZH2	hsa-mir-27a	Repression(feedback)	25648270	hsa-mir-27a	hsa-miR-27a-5p	hsa-miR-6865-3p/hsa-miR-27a-5p
hsa-miR-6865-3p	EZH2	23824327	EZH2	hsa-mir-27a	Repression(feedback)	25648270	hsa-mir-27a	hsa-miR-27a-3p	hsa-miR-6865-3p/hsa-miR-27a-3p
hsa-miR-320c	EZH2	28052011	EZH2	hsa-mir-27a	Repression(feedback)	25648270	hsa-mir-27a	hsa-miR-27a-5p	hsa-miR-320c/hsa-miR-27a-5p
hsa-miR-320c	EZH2	28052011	EZH2	hsa-mir-27a	Repression(feedback)	25648270	hsa-mir-27a	hsa-miR-27a-3p	hsa-miR-320c/hsa-miR-27a-3p
hsa-miR-125a-3p	EZH2	28052011	EZH2	hsa-mir-27a	Repression(feedback)	25648270	hsa-mir-27a	hsa-miR-27a-5p	hsa-miR-125a-3p/hsa-miR-27a-5p
hsa-miR-125a-3p	EZH2	28052011	EZH2	hsa-mir-27a	Repression(feedback)	25648270	hsa-mir-27a	hsa-miR-27a-3p	hsa-miR-125a-3p/hsa-miR-27a-3p
hsa-miR-340-3p	EZH2	26656176	EZH2	hsa-mir-27a	Repression(feedback)	25648270	hsa-mir-27a	hsa-miR-27a-5p	hsa-miR-340-3p/hsa-miR-27a-5p
hsa-miR-340-3p	EZH2	26656176	EZH2	hsa-mir-27a	Repression(feedback)	25648270	hsa-mir-27a	hsa-miR-27a-3p	hsa-miR-340-3p/hsa-miR-27a-3p
hsa-miR-137	EZH2	25505154	EZH2	hsa-mir-27a	Repression(feedback)	25648270	hsa-mir-27a	hsa-miR-27a-5p	hsa-miR-137/hsa-miR-27a-5p
hsa-miR-137	EZH2	25505154	EZH2	hsa-mir-27a	Repression(feedback)	25648270	hsa-mir-27a	hsa-miR-27a-3p	hsa-miR-137/hsa-miR-27a-3p
hsa-miR-126-3p	EZH2	27622325	EZH2	hsa-mir-27a	Repression(feedback)	25648270	hsa-mir-27a	hsa-miR-27a-5p	hsa-miR-126-3p/hsa-miR-27a-5p
hsa-miR-126-3p	EZH2	27622325	EZH2	hsa-mir-27a	Repression(feedback)	25648270	hsa-mir-27a	hsa-miR-27a-3p	hsa-miR-126-3p/hsa-miR-27a-3p
hsa-let-7b-5p	EZH2	25611389	EZH2	hsa-mir-27a	Repression(feedback)	25648270	hsa-mir-27a	hsa-miR-27a-5p	hsa-let-7b-5p/hsa-miR-27a-5p
hsa-let-7b-5p	EZH2	25611389	EZH2	hsa-mir-27a	Repression(feedback)	25648270	hsa-mir-27a	hsa-miR-27a-3p	hsa-let-7b-5p/hsa-miR-27a-3p
hsa-miR-498	EZH2	26746204	EZH2	hsa-mir-27a	Repression(feedback)	25648270	hsa-mir-27a	hsa-miR-27a-5p	hsa-miR-498/hsa-miR-27a-5p
hsa-miR-498	EZH2	26746204	EZH2	hsa-mir-27a	Repression(feedback)	25648270	hsa-mir-27a	hsa-miR-27a-3p	hsa-miR-498/hsa-miR-27a-3p
hsa-miR-27a-3p	EZH2	26746204	EZH2	hsa-mir-27a	Repression(feedback)	25648270	hsa-mir-27a	hsa-miR-27a-5p	hsa-miR-27a-3p/hsa-miR-27a-5p
hsa-miR-27a-3p	EZH2	26746204	EZH2	hsa-mir-27a	Repression(feedback)	25648270	hsa-mir-27a	hsa-miR-27a-3p	hsa-miR-27a-3p/hsa-miR-27a-3p
hsa-miR-101-5p	EZH2	28000868	EZH2	hsa-mir-27a	Repression(feedback)	25648270	hsa-mir-27a	hsa-miR-27a-5p	hsa-miR-101-5p/hsa-miR-27a-5p
hsa-miR-101-5p	EZH2	28000868	EZH2	hsa-mir-27a	Repression(feedback)	25648270	hsa-mir-27a	hsa-miR-27a-3p	hsa-miR-101-5p/hsa-miR-27a-3p
hsa-miR-125b-5p	TP53	20216554	TP53	hsa-mir-27a	Repression(feedback)	26886852	hsa-mir-27a	hsa-miR-27a-5p	hsa-miR-125b-5p/hsa-miR-27a-5p
hsa-miR-125b-5p	TP53	20216554	TP53	hsa-mir-27a	Repression(feedback)	26886852	hsa-mir-27a	hsa-miR-27a-3p	hsa-miR-125b-5p/hsa-miR-27a-3p
hsa-miR-125a-5p	TP53	19818772	TP53	hsa-mir-27a	Repression(feedback)	26886852	hsa-mir-27a	hsa-miR-27a-5p	hsa-miR-125a-5p/hsa-miR-27a-5p
hsa-miR-125a-5p	TP53	19818772	TP53	hsa-mir-27a	Repression(feedback)	26886852	hsa-mir-27a	hsa-miR-27a-3p	hsa-miR-125a-5p/hsa-miR-27a-3p
hsa-miR-25-3p	TP53	20935678	TP53	hsa-mir-27a	Repression(feedback)	26886852	hsa-mir-27a	hsa-miR-27a-5p	hsa-miR-25-3p/hsa-miR-27a-5p
hsa-miR-25-3p	TP53	20935678	TP53	hsa-mir-27a	Repression(feedback)	26886852	hsa-mir-27a	hsa-miR-27a-3p	hsa-miR-25-3p/hsa-miR-27a-3p
hsa-miR-30d-5p	TP53	20935678	TP53	hsa-mir-27a	Repression(feedback)	26886852	hsa-mir-27a	hsa-miR-27a-5p	hsa-miR-30d-5p/hsa-miR-27a-5p
hsa-miR-30d-5p	TP53	20935678	TP53	hsa-mir-27a	Repression(feedback)	26886852	hsa-mir-27a	hsa-miR-27a-3p	hsa-miR-30d-5p/hsa-miR-27a-3p
hsa-miR-1285-3p	TP53	20417621	TP53	hsa-mir-27a	Repression(feedback)	26886852	hsa-mir-27a	hsa-miR-27a-5p	hsa-miR-1285-3p/hsa-miR-27a-5p
hsa-miR-1285-3p	TP53	20417621	TP53	hsa-mir-27a	Repression(feedback)	26886852	hsa-mir-27a	hsa-miR-27a-3p	hsa-miR-1285-3p/hsa-miR-27a-3p
hsa-miR-612	TP53	20417621	TP53	hsa-mir-27a	Repression(feedback)	26886852	hsa-mir-27a	hsa-miR-27a-5p	hsa-miR-612/hsa-miR-27a-5p
hsa-miR-612	TP53	20417621	TP53	hsa-mir-27a	Repression(feedback)	26886852	hsa-mir-27a	hsa-miR-27a-3p	hsa-miR-612/hsa-miR-27a-3p
hsa-miR-15a-5p	TP53	21205967	TP53	hsa-mir-27a	Repression(feedback)	26886852	hsa-mir-27a	hsa-miR-27a-5p	hsa-miR-15a-5p/hsa-miR-27a-5p
hsa-miR-15a-5p	TP53	21205967	TP53	hsa-mir-27a	Repression(feedback)	26886852	hsa-mir-27a	hsa-miR-27a-3p	hsa-miR-15a-5p/hsa-miR-27a-3p
hsa-miR-16-5p	TP53	21205967	TP53	hsa-mir-27a	Repression(feedback)	26886852	hsa-mir-27a	hsa-miR-27a-5p	hsa-miR-16-5p/hsa-miR-27a-5p
hsa-miR-16-5p	TP53	21205967	TP53	hsa-mir-27a	Repression(feedback)	26886852	hsa-mir-27a	hsa-miR-27a-3p	hsa-miR-16-5p/hsa-miR-27a-3p
hsa-miR-221-3p	TP53	21226887	TP53	hsa-mir-27a	Repression(feedback)	26886852	hsa-mir-27a	hsa-miR-27a-5p	hsa-miR-221-3p/hsa-miR-27a-5p
hsa-miR-221-3p	TP53	21226887	TP53	hsa-mir-27a	Repression(feedback)	26886852	hsa-mir-27a	hsa-miR-27a-3p	hsa-miR-221-3p/hsa-miR-27a-3p
hsa-miR-222-3p	TP53	21226887	TP53	hsa-mir-27a	Repression(feedback)	26886852	hsa-mir-27a	hsa-miR-27a-5p	hsa-miR-222-3p/hsa-miR-27a-5p
hsa-miR-222-3p	TP53	21226887	TP53	hsa-mir-27a	Repression(feedback)	26886852	hsa-mir-27a	hsa-miR-27a-3p	hsa-miR-222-3p/hsa-miR-27a-3p
hsa-miR-214-3p	TP53	22927443	TP53	hsa-mir-27a	Repression(feedback)	26886852	hsa-mir-27a	hsa-miR-27a-5p	hsa-miR-214-3p/hsa-miR-27a-5p
hsa-miR-214-3p	TP53	22927443	TP53	hsa-mir-27a	Repression(feedback)	26886852	hsa-mir-27a	hsa-miR-27a-3p	hsa-miR-214-3p/hsa-miR-27a-3p
hsa-miR-10b-5p	TP53	23034333	TP53	hsa-mir-27a	Repression(feedback)	26886852	hsa-mir-27a	hsa-miR-27a-5p	hsa-miR-10b-5p/hsa-miR-27a-5p
hsa-miR-10b-5p	TP53	23034333	TP53	hsa-mir-27a	Repression(feedback)	26886852	hsa-mir-27a	hsa-miR-27a-3p	hsa-miR-10b-5p/hsa-miR-27a-3p
hsa-miR-34a-5p	TP53	23292869	TP53	hsa-mir-27a	Repression(feedback)	26886852	hsa-mir-27a	hsa-miR-27a-5p	hsa-miR-34a-5p/hsa-miR-27a-5p
hsa-miR-34a-5p	TP53	23292869	TP53	hsa-mir-27a	Repression(feedback)	26886852	hsa-mir-27a	hsa-miR-27a-3p	hsa-miR-34a-5p/hsa-miR-27a-3p
hsa-miR-608	TP53	20542001	TP53	hsa-mir-27a	Repression(feedback)	26886852	hsa-mir-27a	hsa-miR-27a-5p	hsa-miR-608/hsa-miR-27a-5p
hsa-miR-608	TP53	20542001	TP53	hsa-mir-27a	Repression(feedback)	26886852	hsa-mir-27a	hsa-miR-27a-3p	hsa-miR-608/hsa-miR-27a-3p
hsa-miR-605-5p	TP53	21217645	TP53	hsa-mir-27a	Repression(feedback)	26886852	hsa-mir-27a	hsa-miR-27a-5p	hsa-miR-605-5p/hsa-miR-27a-5p
hsa-miR-605-5p	TP53	21217645	TP53	hsa-mir-27a	Repression(feedback)	26886852	hsa-mir-27a	hsa-miR-27a-3p	hsa-miR-605-5p/hsa-miR-27a-3p
hsa-miR-504-5p	TP53	20542001	TP53	hsa-mir-27a	Repression(feedback)	26886852	hsa-mir-27a	hsa-miR-27a-5p	hsa-miR-504-5p/hsa-miR-27a-5p
hsa-miR-504-5p	TP53	20542001	TP53	hsa-mir-27a	Repression(feedback)	26886852	hsa-mir-27a	hsa-miR-27a-3p	hsa-miR-504-5p/hsa-miR-27a-3p
hsa-miR-485-5p	TP53	20542001	TP53	hsa-mir-27a	Repression(feedback)	26886852	hsa-mir-27a	hsa-miR-27a-5p	hsa-miR-485-5p/hsa-miR-27a-5p
hsa-miR-485-5p	TP53	20542001	TP53	hsa-mir-27a	Repression(feedback)	26886852	hsa-mir-27a	hsa-miR-27a-3p	hsa-miR-485-5p/hsa-miR-27a-3p
hsa-miR-27a-3p	TP53	20542001	TP53	hsa-mir-27a	Repression(feedback)	26886852	hsa-mir-27a	hsa-miR-27a-5p	hsa-miR-27a-3p/hsa-miR-27a-5p
hsa-miR-27a-3p	TP53	20542001	TP53	hsa-mir-27a	Repression(feedback)	26886852	hsa-mir-27a	hsa-miR-27a-3p	hsa-miR-27a-3p/hsa-miR-27a-3p
hsa-miR-454-3p	TP53	23622248	TP53	hsa-mir-27a	Repression(feedback)	26886852	hsa-mir-27a	hsa-miR-27a-5p	hsa-miR-454-3p/hsa-miR-27a-5p
hsa-miR-454-3p	TP53	23622248	TP53	hsa-mir-27a	Repression(feedback)	26886852	hsa-mir-27a	hsa-miR-27a-3p	hsa-miR-454-3p/hsa-miR-27a-3p
hsa-miR-324-5p	TP53	23622248	TP53	hsa-mir-27a	Repression(feedback)	26886852	hsa-mir-27a	hsa-miR-27a-5p	hsa-miR-324-5p/hsa-miR-27a-5p
hsa-miR-324-5p	TP53	23622248	TP53	hsa-mir-27a	Repression(feedback)	26886852	hsa-mir-27a	hsa-miR-27a-3p	hsa-miR-324-5p/hsa-miR-27a-3p
hsa-miR-150-5p	TP53	23747308	TP53	hsa-mir-27a	Repression(feedback)	26886852	hsa-mir-27a	hsa-miR-27a-5p	hsa-miR-150-5p/hsa-miR-27a-5p
hsa-miR-150-5p	TP53	23747308	TP53	hsa-mir-27a	Repression(feedback)	26886852	hsa-mir-27a	hsa-miR-27a-3p	hsa-miR-150-5p/hsa-miR-27a-3p
hsa-miR-375	TP53	23835407	TP53	hsa-mir-27a	Repression(feedback)	26886852	hsa-mir-27a	hsa-miR-27a-5p	hsa-miR-375/hsa-miR-27a-5p
hsa-miR-375	TP53	23835407	TP53	hsa-mir-27a	Repression(feedback)	26886852	hsa-mir-27a	hsa-miR-27a-3p	hsa-miR-375/hsa-miR-27a-3p
hsa-miR-200a-3p	TP53	23144891	TP53	hsa-mir-27a	Repression(feedback)	26886852	hsa-mir-27a	hsa-miR-27a-5p	hsa-miR-200a-3p/hsa-miR-27a-5p
hsa-miR-200a-3p	TP53	23144891	TP53	hsa-mir-27a	Repression(feedback)	26886852	hsa-mir-27a	hsa-miR-27a-3p	hsa-miR-200a-3p/hsa-miR-27a-3p
hsa-miR-491-5p	TP53	23519249	TP53	hsa-mir-27a	Repression(feedback)	26886852	hsa-mir-27a	hsa-miR-27a-5p	hsa-miR-491-5p/hsa-miR-27a-5p
hsa-miR-491-5p	TP53	23519249	TP53	hsa-mir-27a	Repression(feedback)	26886852	hsa-mir-27a	hsa-miR-27a-3p	hsa-miR-491-5p/hsa-miR-27a-3p
hsa-miR-30a-5p	TP53	24029422	TP53	hsa-mir-27a	Repression(feedback)	26886852	hsa-mir-27a	hsa-miR-27a-5p	hsa-miR-30a-5p/hsa-miR-27a-5p
hsa-miR-30a-5p	TP53	24029422	TP53	hsa-mir-27a	Repression(feedback)	26886852	hsa-mir-27a	hsa-miR-27a-3p	hsa-miR-30a-5p/hsa-miR-27a-3p
hsa-miR-30b-5p	TP53	24029422	TP53	hsa-mir-27a	Repression(feedback)	26886852	hsa-mir-27a	hsa-miR-27a-5p	hsa-miR-30b-5p/hsa-miR-27a-5p
hsa-miR-30b-5p	TP53	24029422	TP53	hsa-mir-27a	Repression(feedback)	26886852	hsa-mir-27a	hsa-miR-27a-3p	hsa-miR-30b-5p/hsa-miR-27a-3p
hsa-miR-30c-5p	TP53	24029422	TP53	hsa-mir-27a	Repression(feedback)	26886852	hsa-mir-27a	hsa-miR-27a-5p	hsa-miR-30c-5p/hsa-miR-27a-5p
hsa-miR-30c-5p	TP53	24029422	TP53	hsa-mir-27a	Repression(feedback)	26886852	hsa-mir-27a	hsa-miR-27a-3p	hsa-miR-30c-5p/hsa-miR-27a-3p
hsa-miR-30e-5p	TP53	24029422	TP53	hsa-mir-27a	Repression(feedback)	26886852	hsa-mir-27a	hsa-miR-27a-5p	hsa-miR-30e-5p/hsa-miR-27a-5p
hsa-miR-30e-5p	TP53	24029422	TP53	hsa-mir-27a	Repression(feedback)	26886852	hsa-mir-27a	hsa-miR-27a-3p	hsa-miR-30e-5p/hsa-miR-27a-3p
hsa-miR-19b-3p	TP53	22473208	TP53	hsa-mir-27a	Repression(feedback)	26886852	hsa-mir-27a	hsa-miR-27a-5p	hsa-miR-19b-3p/hsa-miR-27a-5p
hsa-miR-19b-3p	TP53	22473208	TP53	hsa-mir-27a	Repression(feedback)	26886852	hsa-mir-27a	hsa-miR-27a-3p	hsa-miR-19b-3p/hsa-miR-27a-3p
hsa-miR-92a-2-5p	TP53	24955218	TP53	hsa-mir-27a	Repression(feedback)	26886852	hsa-mir-27a	hsa-miR-27a-5p	hsa-miR-92a-2-5p/hsa-miR-27a-5p
hsa-miR-92a-2-5p	TP53	24955218	TP53	hsa-mir-27a	Repression(feedback)	26886852	hsa-mir-27a	hsa-miR-27a-3p	hsa-miR-92a-2-5p/hsa-miR-27a-3p
hsa-miR-92a-1-5p	TP53	24955218	TP53	hsa-mir-27a	Repression(feedback)	26886852	hsa-mir-27a	hsa-miR-27a-5p	hsa-miR-92a-1-5p/hsa-miR-27a-5p
hsa-miR-92a-1-5p	TP53	24955218	TP53	hsa-mir-27a	Repression(feedback)	26886852	hsa-mir-27a	hsa-miR-27a-3p	hsa-miR-92a-1-5p/hsa-miR-27a-3p
hsa-miR-20a-5p	TP53	24955218	TP53	hsa-mir-27a	Repression(feedback)	26886852	hsa-mir-27a	hsa-miR-27a-5p	hsa-miR-20a-5p/hsa-miR-27a-5p
hsa-miR-20a-5p	TP53	24955218	TP53	hsa-mir-27a	Repression(feedback)	26886852	hsa-mir-27a	hsa-miR-27a-3p	hsa-miR-20a-5p/hsa-miR-27a-3p
hsa-miR-18a-5p	TP53	24955218	TP53	hsa-mir-27a	Repression(feedback)	26886852	hsa-mir-27a	hsa-miR-27a-5p	hsa-miR-18a-5p/hsa-miR-27a-5p
hsa-miR-18a-5p	TP53	24955218	TP53	hsa-mir-27a	Repression(feedback)	26886852	hsa-mir-27a	hsa-miR-27a-3p	hsa-miR-18a-5p/hsa-miR-27a-3p
hsa-miR-106b-5p	TP53	24955218	TP53	hsa-mir-27a	Repression(feedback)	26886852	hsa-mir-27a	hsa-miR-27a-5p	hsa-miR-106b-5p/hsa-miR-27a-5p
hsa-miR-106b-5p	TP53	24955218	TP53	hsa-mir-27a	Repression(feedback)	26886852	hsa-mir-27a	hsa-miR-27a-3p	hsa-miR-106b-5p/hsa-miR-27a-3p
hsa-miR-106a-5p	TP53	24955218	TP53	hsa-mir-27a	Repression(feedback)	26886852	hsa-mir-27a	hsa-miR-27a-5p	hsa-miR-106a-5p/hsa-miR-27a-5p
hsa-miR-106a-5p	TP53	24955218	TP53	hsa-mir-27a	Repression(feedback)	26886852	hsa-mir-27a	hsa-miR-27a-3p	hsa-miR-106a-5p/hsa-miR-27a-3p
hsa-miR-17-5p	TP53	24955218	TP53	hsa-mir-27a	Repression(feedback)	26886852	hsa-mir-27a	hsa-miR-27a-5p	hsa-miR-17-5p/hsa-miR-27a-5p
hsa-miR-17-5p	TP53	24955218	TP53	hsa-mir-27a	Repression(feedback)	26886852	hsa-mir-27a	hsa-miR-27a-3p	hsa-miR-17-5p/hsa-miR-27a-3p
hsa-miR-6803-5p	TP53	23592263	TP53	hsa-mir-27a	Repression(feedback)	26886852	hsa-mir-27a	hsa-miR-27a-5p	hsa-miR-6803-5p/hsa-miR-27a-5p
hsa-miR-6803-5p	TP53	23592263	TP53	hsa-mir-27a	Repression(feedback)	26886852	hsa-mir-27a	hsa-miR-27a-3p	hsa-miR-6803-5p/hsa-miR-27a-3p
hsa-miR-6751-5p	TP53	23592263	TP53	hsa-mir-27a	Repression(feedback)	26886852	hsa-mir-27a	hsa-miR-27a-5p	hsa-miR-6751-5p/hsa-miR-27a-5p
hsa-miR-6751-5p	TP53	23592263	TP53	hsa-mir-27a	Repression(feedback)	26886852	hsa-mir-27a	hsa-miR-27a-3p	hsa-miR-6751-5p/hsa-miR-27a-3p
hsa-miR-7150	TP53	23592263	TP53	hsa-mir-27a	Repression(feedback)	26886852	hsa-mir-27a	hsa-miR-27a-5p	hsa-miR-7150/hsa-miR-27a-5p
hsa-miR-7150	TP53	23592263	TP53	hsa-mir-27a	Repression(feedback)	26886852	hsa-mir-27a	hsa-miR-27a-3p	hsa-miR-7150/hsa-miR-27a-3p
hsa-miR-6778-5p	TP53	23592263	TP53	hsa-mir-27a	Repression(feedback)	26886852	hsa-mir-27a	hsa-miR-27a-5p	hsa-miR-6778-5p/hsa-miR-27a-5p
hsa-miR-6778-5p	TP53	23592263	TP53	hsa-mir-27a	Repression(feedback)	26886852	hsa-mir-27a	hsa-miR-27a-3p	hsa-miR-6778-5p/hsa-miR-27a-3p
hsa-miR-1233-5p	TP53	23592263	TP53	hsa-mir-27a	Repression(feedback)	26886852	hsa-mir-27a	hsa-miR-27a-5p	hsa-miR-1233-5p/hsa-miR-27a-5p
hsa-miR-1233-5p	TP53	23592263	TP53	hsa-mir-27a	Repression(feedback)	26886852	hsa-mir-27a	hsa-miR-27a-3p	hsa-miR-1233-5p/hsa-miR-27a-3p
hsa-miR-6766-5p	TP53	23592263	TP53	hsa-mir-27a	Repression(feedback)	26886852	hsa-mir-27a	hsa-miR-27a-5p	hsa-miR-6766-5p/hsa-miR-27a-5p
hsa-miR-6766-5p	TP53	23592263	TP53	hsa-mir-27a	Repression(feedback)	26886852	hsa-mir-27a	hsa-miR-27a-3p	hsa-miR-6766-5p/hsa-miR-27a-3p
hsa-miR-6756-5p	TP53	23592263	TP53	hsa-mir-27a	Repression(feedback)	26886852	hsa-mir-27a	hsa-miR-27a-5p	hsa-miR-6756-5p/hsa-miR-27a-5p
hsa-miR-6756-5p	TP53	23592263	TP53	hsa-mir-27a	Repression(feedback)	26886852	hsa-mir-27a	hsa-miR-27a-3p	hsa-miR-6756-5p/hsa-miR-27a-3p
hsa-miR-7110-5p	TP53	23592263	TP53	hsa-mir-27a	Repression(feedback)	26886852	hsa-mir-27a	hsa-miR-27a-5p	hsa-miR-7110-5p/hsa-miR-27a-5p
hsa-miR-7110-5p	TP53	23592263	TP53	hsa-mir-27a	Repression(feedback)	26886852	hsa-mir-27a	hsa-miR-27a-3p	hsa-miR-7110-5p/hsa-miR-27a-3p
hsa-miR-4651	TP53	23592263	TP53	hsa-mir-27a	Repression(feedback)	26886852	hsa-mir-27a	hsa-miR-27a-5p	hsa-miR-4651/hsa-miR-27a-5p
hsa-miR-4651	TP53	23592263	TP53	hsa-mir-27a	Repression(feedback)	26886852	hsa-mir-27a	hsa-miR-27a-3p	hsa-miR-4651/hsa-miR-27a-3p
hsa-miR-6842-5p	TP53	23592263	TP53	hsa-mir-27a	Repression(feedback)	26886852	hsa-mir-27a	hsa-miR-27a-5p	hsa-miR-6842-5p/hsa-miR-27a-5p
hsa-miR-6842-5p	TP53	23592263	TP53	hsa-mir-27a	Repression(feedback)	26886852	hsa-mir-27a	hsa-miR-27a-3p	hsa-miR-6842-5p/hsa-miR-27a-3p
hsa-miR-6752-5p	TP53	23592263	TP53	hsa-mir-27a	Repression(feedback)	26886852	hsa-mir-27a	hsa-miR-27a-5p	hsa-miR-6752-5p/hsa-miR-27a-5p
hsa-miR-6752-5p	TP53	23592263	TP53	hsa-mir-27a	Repression(feedback)	26886852	hsa-mir-27a	hsa-miR-27a-3p	hsa-miR-6752-5p/hsa-miR-27a-3p
hsa-miR-6835-5p	TP53	23592263	TP53	hsa-mir-27a	Repression(feedback)	26886852	hsa-mir-27a	hsa-miR-27a-5p	hsa-miR-6835-5p/hsa-miR-27a-5p
hsa-miR-6835-5p	TP53	23592263	TP53	hsa-mir-27a	Repression(feedback)	26886852	hsa-mir-27a	hsa-miR-27a-3p	hsa-miR-6835-5p/hsa-miR-27a-3p
hsa-miR-6825-5p	TP53	23592263	TP53	hsa-mir-27a	Repression(feedback)	26886852	hsa-mir-27a	hsa-miR-27a-5p	hsa-miR-6825-5p/hsa-miR-27a-5p
hsa-miR-6825-5p	TP53	23592263	TP53	hsa-mir-27a	Repression(feedback)	26886852	hsa-mir-27a	hsa-miR-27a-3p	hsa-miR-6825-5p/hsa-miR-27a-3p
hsa-miR-6883-5p	TP53	23592263	TP53	hsa-mir-27a	Repression(feedback)	26886852	hsa-mir-27a	hsa-miR-27a-5p	hsa-miR-6883-5p/hsa-miR-27a-5p
hsa-miR-6883-5p	TP53	23592263	TP53	hsa-mir-27a	Repression(feedback)	26886852	hsa-mir-27a	hsa-miR-27a-3p	hsa-miR-6883-5p/hsa-miR-27a-3p
hsa-miR-6785-5p	TP53	23592263	TP53	hsa-mir-27a	Repression(feedback)	26886852	hsa-mir-27a	hsa-miR-27a-5p	hsa-miR-6785-5p/hsa-miR-27a-5p
hsa-miR-6785-5p	TP53	23592263	TP53	hsa-mir-27a	Repression(feedback)	26886852	hsa-mir-27a	hsa-miR-27a-3p	hsa-miR-6785-5p/hsa-miR-27a-3p
hsa-miR-4728-5p	TP53	23592263	TP53	hsa-mir-27a	Repression(feedback)	26886852	hsa-mir-27a	hsa-miR-27a-5p	hsa-miR-4728-5p/hsa-miR-27a-5p
hsa-miR-4728-5p	TP53	23592263	TP53	hsa-mir-27a	Repression(feedback)	26886852	hsa-mir-27a	hsa-miR-27a-3p	hsa-miR-4728-5p/hsa-miR-27a-3p
hsa-miR-149-3p	TP53	23592263	TP53	hsa-mir-27a	Repression(feedback)	26886852	hsa-mir-27a	hsa-miR-27a-5p	hsa-miR-149-3p/hsa-miR-27a-5p
hsa-miR-149-3p	TP53	23592263	TP53	hsa-mir-27a	Repression(feedback)	26886852	hsa-mir-27a	hsa-miR-27a-3p	hsa-miR-149-3p/hsa-miR-27a-3p
hsa-miR-6731-5p	TP53	23592263	TP53	hsa-mir-27a	Repression(feedback)	26886852	hsa-mir-27a	hsa-miR-27a-5p	hsa-miR-6731-5p/hsa-miR-27a-5p
hsa-miR-6731-5p	TP53	23592263	TP53	hsa-mir-27a	Repression(feedback)	26886852	hsa-mir-27a	hsa-miR-27a-3p	hsa-miR-6731-5p/hsa-miR-27a-3p
hsa-miR-8085	TP53	23592263	TP53	hsa-mir-27a	Repression(feedback)	26886852	hsa-mir-27a	hsa-miR-27a-5p	hsa-miR-8085/hsa-miR-27a-5p
hsa-miR-8085	TP53	23592263	TP53	hsa-mir-27a	Repression(feedback)	26886852	hsa-mir-27a	hsa-miR-27a-3p	hsa-miR-8085/hsa-miR-27a-3p
hsa-miR-4736	TP53	23592263	TP53	hsa-mir-27a	Repression(feedback)	26886852	hsa-mir-27a	hsa-miR-27a-5p	hsa-miR-4736/hsa-miR-27a-5p
hsa-miR-4736	TP53	23592263	TP53	hsa-mir-27a	Repression(feedback)	26886852	hsa-mir-27a	hsa-miR-27a-3p	hsa-miR-4736/hsa-miR-27a-3p
hsa-miR-4763-3p	TP53	23592263	TP53	hsa-mir-27a	Repression(feedback)	26886852	hsa-mir-27a	hsa-miR-27a-5p	hsa-miR-4763-3p/hsa-miR-27a-5p
hsa-miR-4763-3p	TP53	23592263	TP53	hsa-mir-27a	Repression(feedback)	26886852	hsa-mir-27a	hsa-miR-27a-3p	hsa-miR-4763-3p/hsa-miR-27a-3p
hsa-miR-1207-5p	TP53	23592263	TP53	hsa-mir-27a	Repression(feedback)	26886852	hsa-mir-27a	hsa-miR-27a-5p	hsa-miR-1207-5p/hsa-miR-27a-5p
hsa-miR-1207-5p	TP53	23592263	TP53	hsa-mir-27a	Repression(feedback)	26886852	hsa-mir-27a	hsa-miR-27a-3p	hsa-miR-1207-5p/hsa-miR-27a-3p
hsa-miR-6797-5p	TP53	23592263	TP53	hsa-mir-27a	Repression(feedback)	26886852	hsa-mir-27a	hsa-miR-27a-5p	hsa-miR-6797-5p/hsa-miR-27a-5p
hsa-miR-6797-5p	TP53	23592263	TP53	hsa-mir-27a	Repression(feedback)	26886852	hsa-mir-27a	hsa-miR-27a-3p	hsa-miR-6797-5p/hsa-miR-27a-3p
hsa-miR-1249-5p	TP53	23592263	TP53	hsa-mir-27a	Repression(feedback)	26886852	hsa-mir-27a	hsa-miR-27a-5p	hsa-miR-1249-5p/hsa-miR-27a-5p
hsa-miR-1249-5p	TP53	23592263	TP53	hsa-mir-27a	Repression(feedback)	26886852	hsa-mir-27a	hsa-miR-27a-3p	hsa-miR-1249-5p/hsa-miR-27a-3p
hsa-miR-4644	TP53	23592263	TP53	hsa-mir-27a	Repression(feedback)	26886852	hsa-mir-27a	hsa-miR-27a-5p	hsa-miR-4644/hsa-miR-27a-5p
hsa-miR-4644	TP53	23592263	TP53	hsa-mir-27a	Repression(feedback)	26886852	hsa-mir-27a	hsa-miR-27a-3p	hsa-miR-4644/hsa-miR-27a-3p
hsa-miR-4306	TP53	23592263	TP53	hsa-mir-27a	Repression(feedback)	26886852	hsa-mir-27a	hsa-miR-27a-5p	hsa-miR-4306/hsa-miR-27a-5p
hsa-miR-4306	TP53	23592263	TP53	hsa-mir-27a	Repression(feedback)	26886852	hsa-mir-27a	hsa-miR-27a-3p	hsa-miR-4306/hsa-miR-27a-3p
hsa-miR-185-5p	TP53	23592263	TP53	hsa-mir-27a	Repression(feedback)	26886852	hsa-mir-27a	hsa-miR-27a-5p	hsa-miR-185-5p/hsa-miR-27a-5p
hsa-miR-185-5p	TP53	23592263	TP53	hsa-mir-27a	Repression(feedback)	26886852	hsa-mir-27a	hsa-miR-27a-3p	hsa-miR-185-5p/hsa-miR-27a-3p
hsa-miR-6722-3p	TP53	23592263	TP53	hsa-mir-27a	Repression(feedback)	26886852	hsa-mir-27a	hsa-miR-27a-5p	hsa-miR-6722-3p/hsa-miR-27a-5p
hsa-miR-6722-3p	TP53	23592263	TP53	hsa-mir-27a	Repression(feedback)	26886852	hsa-mir-27a	hsa-miR-27a-3p	hsa-miR-6722-3p/hsa-miR-27a-3p
hsa-miR-1909-3p	TP53	23592263	TP53	hsa-mir-27a	Repression(feedback)	26886852	hsa-mir-27a	hsa-miR-27a-5p	hsa-miR-1909-3p/hsa-miR-27a-5p
hsa-miR-1909-3p	TP53	23592263	TP53	hsa-mir-27a	Repression(feedback)	26886852	hsa-mir-27a	hsa-miR-27a-3p	hsa-miR-1909-3p/hsa-miR-27a-3p
hsa-miR-6133	TP53	23592263	TP53	hsa-mir-27a	Repression(feedback)	26886852	hsa-mir-27a	hsa-miR-27a-5p	hsa-miR-6133/hsa-miR-27a-5p
hsa-miR-6133	TP53	23592263	TP53	hsa-mir-27a	Repression(feedback)	26886852	hsa-mir-27a	hsa-miR-27a-3p	hsa-miR-6133/hsa-miR-27a-3p
hsa-miR-6130	TP53	23592263	TP53	hsa-mir-27a	Repression(feedback)	26886852	hsa-mir-27a	hsa-miR-27a-5p	hsa-miR-6130/hsa-miR-27a-5p
hsa-miR-6130	TP53	23592263	TP53	hsa-mir-27a	Repression(feedback)	26886852	hsa-mir-27a	hsa-miR-27a-3p	hsa-miR-6130/hsa-miR-27a-3p
hsa-miR-6129	TP53	23592263	TP53	hsa-mir-27a	Repression(feedback)	26886852	hsa-mir-27a	hsa-miR-27a-5p	hsa-miR-6129/hsa-miR-27a-5p
hsa-miR-6129	TP53	23592263	TP53	hsa-mir-27a	Repression(feedback)	26886852	hsa-mir-27a	hsa-miR-27a-3p	hsa-miR-6129/hsa-miR-27a-3p
hsa-miR-6127	TP53	23592263	TP53	hsa-mir-27a	Repression(feedback)	26886852	hsa-mir-27a	hsa-miR-27a-5p	hsa-miR-6127/hsa-miR-27a-5p
hsa-miR-6127	TP53	23592263	TP53	hsa-mir-27a	Repression(feedback)	26886852	hsa-mir-27a	hsa-miR-27a-3p	hsa-miR-6127/hsa-miR-27a-3p
hsa-miR-4510	TP53	23592263	TP53	hsa-mir-27a	Repression(feedback)	26886852	hsa-mir-27a	hsa-miR-27a-5p	hsa-miR-4510/hsa-miR-27a-5p
hsa-miR-4510	TP53	23592263	TP53	hsa-mir-27a	Repression(feedback)	26886852	hsa-mir-27a	hsa-miR-27a-3p	hsa-miR-4510/hsa-miR-27a-3p
hsa-miR-4419a	TP53	23592263	TP53	hsa-mir-27a	Repression(feedback)	26886852	hsa-mir-27a	hsa-miR-27a-5p	hsa-miR-4419a/hsa-miR-27a-5p
hsa-miR-4419a	TP53	23592263	TP53	hsa-mir-27a	Repression(feedback)	26886852	hsa-mir-27a	hsa-miR-27a-3p	hsa-miR-4419a/hsa-miR-27a-3p
hsa-miR-1273f	TP53	23592263	TP53	hsa-mir-27a	Repression(feedback)	26886852	hsa-mir-27a	hsa-miR-27a-5p	hsa-miR-1273f/hsa-miR-27a-5p
hsa-miR-1273f	TP53	23592263	TP53	hsa-mir-27a	Repression(feedback)	26886852	hsa-mir-27a	hsa-miR-27a-3p	hsa-miR-1273f/hsa-miR-27a-3p
hsa-miR-6760-5p	TP53	23592263	TP53	hsa-mir-27a	Repression(feedback)	26886852	hsa-mir-27a	hsa-miR-27a-5p	hsa-miR-6760-5p/hsa-miR-27a-5p
hsa-miR-6760-5p	TP53	23592263	TP53	hsa-mir-27a	Repression(feedback)	26886852	hsa-mir-27a	hsa-miR-27a-3p	hsa-miR-6760-5p/hsa-miR-27a-3p
hsa-miR-5197-5p	TP53	23592263	TP53	hsa-mir-27a	Repression(feedback)	26886852	hsa-mir-27a	hsa-miR-27a-5p	hsa-miR-5197-5p/hsa-miR-27a-5p
hsa-miR-5197-5p	TP53	23592263	TP53	hsa-mir-27a	Repression(feedback)	26886852	hsa-mir-27a	hsa-miR-27a-3p	hsa-miR-5197-5p/hsa-miR-27a-3p
hsa-miR-2110	TP53	23592263	TP53	hsa-mir-27a	Repression(feedback)	26886852	hsa-mir-27a	hsa-miR-27a-5p	hsa-miR-2110/hsa-miR-27a-5p
hsa-miR-2110	TP53	23592263	TP53	hsa-mir-27a	Repression(feedback)	26886852	hsa-mir-27a	hsa-miR-27a-3p	hsa-miR-2110/hsa-miR-27a-3p
hsa-miR-4531	TP53	23592263	TP53	hsa-mir-27a	Repression(feedback)	26886852	hsa-mir-27a	hsa-miR-27a-5p	hsa-miR-4531/hsa-miR-27a-5p
hsa-miR-4531	TP53	23592263	TP53	hsa-mir-27a	Repression(feedback)	26886852	hsa-mir-27a	hsa-miR-27a-3p	hsa-miR-4531/hsa-miR-27a-3p
hsa-miR-937-5p	TP53	23592263	TP53	hsa-mir-27a	Repression(feedback)	26886852	hsa-mir-27a	hsa-miR-27a-5p	hsa-miR-937-5p/hsa-miR-27a-5p
hsa-miR-937-5p	TP53	23592263	TP53	hsa-mir-27a	Repression(feedback)	26886852	hsa-mir-27a	hsa-miR-27a-3p	hsa-miR-937-5p/hsa-miR-27a-3p
hsa-miR-223-3p	TP53	23592263	TP53	hsa-mir-27a	Repression(feedback)	26886852	hsa-mir-27a	hsa-miR-27a-5p	hsa-miR-223-3p/hsa-miR-27a-5p
hsa-miR-223-3p	TP53	23592263	TP53	hsa-mir-27a	Repression(feedback)	26886852	hsa-mir-27a	hsa-miR-27a-3p	hsa-miR-223-3p/hsa-miR-27a-3p
hsa-miR-4697-3p	TP53	23592263	TP53	hsa-mir-27a	Repression(feedback)	26886852	hsa-mir-27a	hsa-miR-27a-5p	hsa-miR-4697-3p/hsa-miR-27a-5p
hsa-miR-4697-3p	TP53	23592263	TP53	hsa-mir-27a	Repression(feedback)	26886852	hsa-mir-27a	hsa-miR-27a-3p	hsa-miR-4697-3p/hsa-miR-27a-3p
hsa-miR-6780b-5p	TP53	23592263	TP53	hsa-mir-27a	Repression(feedback)	26886852	hsa-mir-27a	hsa-miR-27a-5p	hsa-miR-6780b-5p/hsa-miR-27a-5p
hsa-miR-6780b-5p	TP53	23592263	TP53	hsa-mir-27a	Repression(feedback)	26886852	hsa-mir-27a	hsa-miR-27a-3p	hsa-miR-6780b-5p/hsa-miR-27a-3p
hsa-miR-4725-3p	TP53	23592263	TP53	hsa-mir-27a	Repression(feedback)	26886852	hsa-mir-27a	hsa-miR-27a-5p	hsa-miR-4725-3p/hsa-miR-27a-5p
hsa-miR-4725-3p	TP53	23592263	TP53	hsa-mir-27a	Repression(feedback)	26886852	hsa-mir-27a	hsa-miR-27a-3p	hsa-miR-4725-3p/hsa-miR-27a-3p
hsa-miR-4271	TP53	23592263	TP53	hsa-mir-27a	Repression(feedback)	26886852	hsa-mir-27a	hsa-miR-27a-5p	hsa-miR-4271/hsa-miR-27a-5p
hsa-miR-4271	TP53	23592263	TP53	hsa-mir-27a	Repression(feedback)	26886852	hsa-mir-27a	hsa-miR-27a-3p	hsa-miR-4271/hsa-miR-27a-3p
hsa-miR-5703	TP53	23592263	TP53	hsa-mir-27a	Repression(feedback)	26886852	hsa-mir-27a	hsa-miR-27a-5p	hsa-miR-5703/hsa-miR-27a-5p
hsa-miR-5703	TP53	23592263	TP53	hsa-mir-27a	Repression(feedback)	26886852	hsa-mir-27a	hsa-miR-27a-3p	hsa-miR-5703/hsa-miR-27a-3p
hsa-miR-4516	TP53	23592263	TP53	hsa-mir-27a	Repression(feedback)	26886852	hsa-mir-27a	hsa-miR-27a-5p	hsa-miR-4516/hsa-miR-27a-5p
hsa-miR-4516	TP53	23592263	TP53	hsa-mir-27a	Repression(feedback)	26886852	hsa-mir-27a	hsa-miR-27a-3p	hsa-miR-4516/hsa-miR-27a-3p
hsa-miR-4434	TP53	23592263	TP53	hsa-mir-27a	Repression(feedback)	26886852	hsa-mir-27a	hsa-miR-27a-5p	hsa-miR-4434/hsa-miR-27a-5p
hsa-miR-4434	TP53	23592263	TP53	hsa-mir-27a	Repression(feedback)	26886852	hsa-mir-27a	hsa-miR-27a-3p	hsa-miR-4434/hsa-miR-27a-3p
hsa-miR-5702	TP53	23592263	TP53	hsa-mir-27a	Repression(feedback)	26886852	hsa-mir-27a	hsa-miR-27a-5p	hsa-miR-5702/hsa-miR-27a-5p
hsa-miR-5702	TP53	23592263	TP53	hsa-mir-27a	Repression(feedback)	26886852	hsa-mir-27a	hsa-miR-27a-3p	hsa-miR-5702/hsa-miR-27a-3p
hsa-miR-4795-5p	TP53	23592263	TP53	hsa-mir-27a	Repression(feedback)	26886852	hsa-mir-27a	hsa-miR-27a-5p	hsa-miR-4795-5p/hsa-miR-27a-5p
hsa-miR-4795-5p	TP53	23592263	TP53	hsa-mir-27a	Repression(feedback)	26886852	hsa-mir-27a	hsa-miR-27a-3p	hsa-miR-4795-5p/hsa-miR-27a-3p
hsa-miR-4682	TP53	23592263	TP53	hsa-mir-27a	Repression(feedback)	26886852	hsa-mir-27a	hsa-miR-27a-5p	hsa-miR-4682/hsa-miR-27a-5p
hsa-miR-4682	TP53	23592263	TP53	hsa-mir-27a	Repression(feedback)	26886852	hsa-mir-27a	hsa-miR-27a-3p	hsa-miR-4682/hsa-miR-27a-3p
hsa-miR-194-3p	TP53	23592263	TP53	hsa-mir-27a	Repression(feedback)	26886852	hsa-mir-27a	hsa-miR-27a-5p	hsa-miR-194-3p/hsa-miR-27a-5p
hsa-miR-194-3p	TP53	23592263	TP53	hsa-mir-27a	Repression(feedback)	26886852	hsa-mir-27a	hsa-miR-27a-3p	hsa-miR-194-3p/hsa-miR-27a-3p
hsa-miR-5693	TP53	23592263	TP53	hsa-mir-27a	Repression(feedback)	26886852	hsa-mir-27a	hsa-miR-27a-5p	hsa-miR-5693/hsa-miR-27a-5p
hsa-miR-5693	TP53	23592263	TP53	hsa-mir-27a	Repression(feedback)	26886852	hsa-mir-27a	hsa-miR-27a-3p	hsa-miR-5693/hsa-miR-27a-3p
hsa-miR-622	TP53	23592263	TP53	hsa-mir-27a	Repression(feedback)	26886852	hsa-mir-27a	hsa-miR-27a-5p	hsa-miR-622/hsa-miR-27a-5p
hsa-miR-622	TP53	23592263	TP53	hsa-mir-27a	Repression(feedback)	26886852	hsa-mir-27a	hsa-miR-27a-3p	hsa-miR-622/hsa-miR-27a-3p
hsa-miR-4650-5p	TP53	23592263	TP53	hsa-mir-27a	Repression(feedback)	26886852	hsa-mir-27a	hsa-miR-27a-5p	hsa-miR-4650-5p/hsa-miR-27a-5p
hsa-miR-4650-5p	TP53	23592263	TP53	hsa-mir-27a	Repression(feedback)	26886852	hsa-mir-27a	hsa-miR-27a-3p	hsa-miR-4650-5p/hsa-miR-27a-3p
hsa-miR-1972	TP53	23592263	TP53	hsa-mir-27a	Repression(feedback)	26886852	hsa-mir-27a	hsa-miR-27a-5p	hsa-miR-1972/hsa-miR-27a-5p
hsa-miR-1972	TP53	23592263	TP53	hsa-mir-27a	Repression(feedback)	26886852	hsa-mir-27a	hsa-miR-27a-3p	hsa-miR-1972/hsa-miR-27a-3p
hsa-miR-1296-3p	TP53	23592263	TP53	hsa-mir-27a	Repression(feedback)	26886852	hsa-mir-27a	hsa-miR-27a-5p	hsa-miR-1296-3p/hsa-miR-27a-5p
hsa-miR-1296-3p	TP53	23592263	TP53	hsa-mir-27a	Repression(feedback)	26886852	hsa-mir-27a	hsa-miR-27a-3p	hsa-miR-1296-3p/hsa-miR-27a-3p
hsa-miR-513b-3p	TP53	23592263	TP53	hsa-mir-27a	Repression(feedback)	26886852	hsa-mir-27a	hsa-miR-27a-5p	hsa-miR-513b-3p/hsa-miR-27a-5p
hsa-miR-513b-3p	TP53	23592263	TP53	hsa-mir-27a	Repression(feedback)	26886852	hsa-mir-27a	hsa-miR-27a-3p	hsa-miR-513b-3p/hsa-miR-27a-3p
hsa-miR-6749-3p	TP53	23824327	TP53	hsa-mir-27a	Repression(feedback)	26886852	hsa-mir-27a	hsa-miR-27a-5p	hsa-miR-6749-3p/hsa-miR-27a-5p
hsa-miR-6749-3p	TP53	23824327	TP53	hsa-mir-27a	Repression(feedback)	26886852	hsa-mir-27a	hsa-miR-27a-3p	hsa-miR-6749-3p/hsa-miR-27a-3p
hsa-miR-660-3p	TP53	23824327	TP53	hsa-mir-27a	Repression(feedback)	26886852	hsa-mir-27a	hsa-miR-27a-5p	hsa-miR-660-3p/hsa-miR-27a-5p
hsa-miR-660-3p	TP53	23824327	TP53	hsa-mir-27a	Repression(feedback)	26886852	hsa-mir-27a	hsa-miR-27a-3p	hsa-miR-660-3p/hsa-miR-27a-3p
hsa-miR-5193	TP53	23824327	TP53	hsa-mir-27a	Repression(feedback)	26886852	hsa-mir-27a	hsa-miR-27a-5p	hsa-miR-5193/hsa-miR-27a-5p
hsa-miR-5193	TP53	23824327	TP53	hsa-mir-27a	Repression(feedback)	26886852	hsa-mir-27a	hsa-miR-27a-3p	hsa-miR-5193/hsa-miR-27a-3p
hsa-miR-4286	TP53	23824327	TP53	hsa-mir-27a	Repression(feedback)	26886852	hsa-mir-27a	hsa-miR-27a-5p	hsa-miR-4286/hsa-miR-27a-5p
hsa-miR-4286	TP53	23824327	TP53	hsa-mir-27a	Repression(feedback)	26886852	hsa-mir-27a	hsa-miR-27a-3p	hsa-miR-4286/hsa-miR-27a-3p
hsa-miR-5196-3p	TP53	23824327	TP53	hsa-mir-27a	Repression(feedback)	26886852	hsa-mir-27a	hsa-miR-27a-5p	hsa-miR-5196-3p/hsa-miR-27a-5p
hsa-miR-5196-3p	TP53	23824327	TP53	hsa-mir-27a	Repression(feedback)	26886852	hsa-mir-27a	hsa-miR-27a-3p	hsa-miR-5196-3p/hsa-miR-27a-3p
hsa-miR-5003-5p	TP53	23824327	TP53	hsa-mir-27a	Repression(feedback)	26886852	hsa-mir-27a	hsa-miR-27a-5p	hsa-miR-5003-5p/hsa-miR-27a-5p
hsa-miR-5003-5p	TP53	23824327	TP53	hsa-mir-27a	Repression(feedback)	26886852	hsa-mir-27a	hsa-miR-27a-3p	hsa-miR-5003-5p/hsa-miR-27a-3p
hsa-miR-3065-5p	TP53	23824327	TP53	hsa-mir-27a	Repression(feedback)	26886852	hsa-mir-27a	hsa-miR-27a-5p	hsa-miR-3065-5p/hsa-miR-27a-5p
hsa-miR-3065-5p	TP53	23824327	TP53	hsa-mir-27a	Repression(feedback)	26886852	hsa-mir-27a	hsa-miR-27a-3p	hsa-miR-3065-5p/hsa-miR-27a-3p
hsa-miR-3529-3p	TP53	23824327	TP53	hsa-mir-27a	Repression(feedback)	26886852	hsa-mir-27a	hsa-miR-27a-5p	hsa-miR-3529-3p/hsa-miR-27a-5p
hsa-miR-3529-3p	TP53	23824327	TP53	hsa-mir-27a	Repression(feedback)	26886852	hsa-mir-27a	hsa-miR-27a-3p	hsa-miR-3529-3p/hsa-miR-27a-3p
hsa-miR-3165	TP53	19536157	TP53	hsa-mir-27a	Repression(feedback)	26886852	hsa-mir-27a	hsa-miR-27a-5p	hsa-miR-3165/hsa-miR-27a-5p
hsa-miR-3165	TP53	19536157	TP53	hsa-mir-27a	Repression(feedback)	26886852	hsa-mir-27a	hsa-miR-27a-3p	hsa-miR-3165/hsa-miR-27a-3p
hsa-miR-6880-5p	TP53	19536157	TP53	hsa-mir-27a	Repression(feedback)	26886852	hsa-mir-27a	hsa-miR-27a-5p	hsa-miR-6880-5p/hsa-miR-27a-5p
hsa-miR-6880-5p	TP53	19536157	TP53	hsa-mir-27a	Repression(feedback)	26886852	hsa-mir-27a	hsa-miR-27a-3p	hsa-miR-6880-5p/hsa-miR-27a-3p
hsa-miR-8071	TP53	19536157	TP53	hsa-mir-27a	Repression(feedback)	26886852	hsa-mir-27a	hsa-miR-27a-5p	hsa-miR-8071/hsa-miR-27a-5p
hsa-miR-8071	TP53	19536157	TP53	hsa-mir-27a	Repression(feedback)	26886852	hsa-mir-27a	hsa-miR-27a-3p	hsa-miR-8071/hsa-miR-27a-3p
hsa-miR-6882-5p	TP53	19536157	TP53	hsa-mir-27a	Repression(feedback)	26886852	hsa-mir-27a	hsa-miR-27a-5p	hsa-miR-6882-5p/hsa-miR-27a-5p
hsa-miR-6882-5p	TP53	19536157	TP53	hsa-mir-27a	Repression(feedback)	26886852	hsa-mir-27a	hsa-miR-27a-3p	hsa-miR-6882-5p/hsa-miR-27a-3p
hsa-miR-1264	TP53	19536157	TP53	hsa-mir-27a	Repression(feedback)	26886852	hsa-mir-27a	hsa-miR-27a-5p	hsa-miR-1264/hsa-miR-27a-5p
hsa-miR-1264	TP53	19536157	TP53	hsa-mir-27a	Repression(feedback)	26886852	hsa-mir-27a	hsa-miR-27a-3p	hsa-miR-1264/hsa-miR-27a-3p
hsa-miR-19a-3p	TP53	22473208	TP53	hsa-mir-27a	Repression(feedback)	26886852	hsa-mir-27a	hsa-miR-27a-5p	hsa-miR-19a-3p/hsa-miR-27a-5p
hsa-miR-19a-3p	TP53	22473208	TP53	hsa-mir-27a	Repression(feedback)	26886852	hsa-mir-27a	hsa-miR-27a-3p	hsa-miR-19a-3p/hsa-miR-27a-3p
hsa-miR-377-3p	TP53	25998046	TP53	hsa-mir-27a	Repression(feedback)	26886852	hsa-mir-27a	hsa-miR-27a-5p	hsa-miR-377-3p/hsa-miR-27a-5p
hsa-miR-377-3p	TP53	25998046	TP53	hsa-mir-27a	Repression(feedback)	26886852	hsa-mir-27a	hsa-miR-27a-3p	hsa-miR-377-3p/hsa-miR-27a-3p
hsa-miR-300	TP53	26221215	TP53	hsa-mir-27a	Repression(feedback)	26886852	hsa-mir-27a	hsa-miR-27a-5p	hsa-miR-300/hsa-miR-27a-5p
hsa-miR-300	TP53	26221215	TP53	hsa-mir-27a	Repression(feedback)	26886852	hsa-mir-27a	hsa-miR-27a-3p	hsa-miR-300/hsa-miR-27a-3p
hsa-miR-663a	TP53	27105517	TP53	hsa-mir-27a	Repression(feedback)	26886852	hsa-mir-27a	hsa-miR-27a-5p	hsa-miR-663a/hsa-miR-27a-5p
hsa-miR-663a	TP53	27105517	TP53	hsa-mir-27a	Repression(feedback)	26886852	hsa-mir-27a	hsa-miR-27a-3p	hsa-miR-663a/hsa-miR-27a-3p
hsa-miR-1228-3p	TP53	25422913	TP53	hsa-mir-27a	Repression(feedback)	26886852	hsa-mir-27a	hsa-miR-27a-5p	hsa-miR-1228-3p/hsa-miR-27a-5p
hsa-miR-1228-3p	TP53	25422913	TP53	hsa-mir-27a	Repression(feedback)	26886852	hsa-mir-27a	hsa-miR-27a-3p	hsa-miR-1228-3p/hsa-miR-27a-3p
hsa-miR-151a-5p	TP53	27191259	TP53	hsa-mir-27a	Repression(feedback)	26886852	hsa-mir-27a	hsa-miR-27a-5p	hsa-miR-151a-5p/hsa-miR-27a-5p
hsa-miR-151a-5p	TP53	27191259	TP53	hsa-mir-27a	Repression(feedback)	26886852	hsa-mir-27a	hsa-miR-27a-3p	hsa-miR-151a-5p/hsa-miR-27a-3p
hsa-miR-26a-1-3p	TP53	27517917	TP53	hsa-mir-27a	Repression(feedback)	26886852	hsa-mir-27a	hsa-miR-27a-5p	hsa-miR-26a-1-3p/hsa-miR-27a-5p
hsa-miR-26a-1-3p	TP53	27517917	TP53	hsa-mir-27a	Repression(feedback)	26886852	hsa-mir-27a	hsa-miR-27a-3p	hsa-miR-26a-1-3p/hsa-miR-27a-3p
hsa-miR-28-5p	TP53	24681953	TP53	hsa-mir-27a	Repression(feedback)	26886852	hsa-mir-27a	hsa-miR-27a-5p	hsa-miR-28-5p/hsa-miR-27a-5p
hsa-miR-28-5p	TP53	24681953	TP53	hsa-mir-27a	Repression(feedback)	26886852	hsa-mir-27a	hsa-miR-27a-3p	hsa-miR-28-5p/hsa-miR-27a-3p
hsa-miR-125b-1-3p	TP53	27592685	TP53	hsa-mir-27a	Repression(feedback)	26886852	hsa-mir-27a	hsa-miR-27a-5p	hsa-miR-125b-1-3p/hsa-miR-27a-5p
hsa-miR-125b-1-3p	TP53	27592685	TP53	hsa-mir-27a	Repression(feedback)	26886852	hsa-mir-27a	hsa-miR-27a-3p	hsa-miR-125b-1-3p/hsa-miR-27a-3p
hsa-miR-518c-3p	TP53	25088422	TP53	hsa-mir-27a	Repression(feedback)	26886852	hsa-mir-27a	hsa-miR-27a-5p	hsa-miR-518c-3p/hsa-miR-27a-5p
hsa-miR-518c-3p	TP53	25088422	TP53	hsa-mir-27a	Repression(feedback)	26886852	hsa-mir-27a	hsa-miR-27a-3p	hsa-miR-518c-3p/hsa-miR-27a-3p
hsa-miR-638	TP53	25088422	TP53	hsa-mir-27a	Repression(feedback)	26886852	hsa-mir-27a	hsa-miR-27a-5p	hsa-miR-638/hsa-miR-27a-5p
hsa-miR-638	TP53	25088422	TP53	hsa-mir-27a	Repression(feedback)	26886852	hsa-mir-27a	hsa-miR-27a-3p	hsa-miR-638/hsa-miR-27a-3p
hsa-miR-28-3p	TP53	24681953	TP53	hsa-mir-27a	Repression(feedback)	26886852	hsa-mir-27a	hsa-miR-27a-5p	hsa-miR-28-3p/hsa-miR-27a-5p
hsa-miR-28-3p	TP53	24681953	TP53	hsa-mir-27a	Repression(feedback)	26886852	hsa-mir-27a	hsa-miR-27a-3p	hsa-miR-28-3p/hsa-miR-27a-3p
hsa-miR-24-3p	TP53	27780140	TP53	hsa-mir-27a	Repression(feedback)	26886852	hsa-mir-27a	hsa-miR-27a-5p	hsa-miR-24-3p/hsa-miR-27a-5p
hsa-miR-24-3p	TP53	27780140	TP53	hsa-mir-27a	Repression(feedback)	26886852	hsa-mir-27a	hsa-miR-27a-3p	hsa-miR-24-3p/hsa-miR-27a-3p
hsa-miR-155-3p	TP53	27903673	TP53	hsa-mir-27a	Repression(feedback)	26886852	hsa-mir-27a	hsa-miR-27a-5p	hsa-miR-155-3p/hsa-miR-27a-5p
hsa-miR-155-3p	TP53	27903673	TP53	hsa-mir-27a	Repression(feedback)	26886852	hsa-mir-27a	hsa-miR-27a-3p	hsa-miR-155-3p/hsa-miR-27a-3p
hsa-miR-150-3p	TP53	27081855	TP53	hsa-mir-27a	Repression(feedback)	26886852	hsa-mir-27a	hsa-miR-27a-5p	hsa-miR-150-3p/hsa-miR-27a-5p
hsa-miR-150-3p	TP53	27081855	TP53	hsa-mir-27a	Repression(feedback)	26886852	hsa-mir-27a	hsa-miR-27a-3p	hsa-miR-150-3p/hsa-miR-27a-3p
hsa-miR-214-5p	TP53	25962755	TP53	hsa-mir-27a	Repression(feedback)	26886852	hsa-mir-27a	hsa-miR-27a-5p	hsa-miR-214-5p/hsa-miR-27a-5p
hsa-miR-214-5p	TP53	25962755	TP53	hsa-mir-27a	Repression(feedback)	26886852	hsa-mir-27a	hsa-miR-27a-3p	hsa-miR-214-5p/hsa-miR-27a-3p
hsa-miR-1225-3p	TP53	28735896	TP53	hsa-mir-27a	Repression(feedback)	26886852	hsa-mir-27a	hsa-miR-27a-5p	hsa-miR-1225-3p/hsa-miR-27a-5p
hsa-miR-1225-3p	TP53	28735896	TP53	hsa-mir-27a	Repression(feedback)	26886852	hsa-mir-27a	hsa-miR-27a-3p	hsa-miR-1225-3p/hsa-miR-27a-3p
hsa-miR-1247-3p	TP53	28735896	TP53	hsa-mir-27a	Repression(feedback)	26886852	hsa-mir-27a	hsa-miR-27a-5p	hsa-miR-1247-3p/hsa-miR-27a-5p
hsa-miR-1247-3p	TP53	28735896	TP53	hsa-mir-27a	Repression(feedback)	26886852	hsa-mir-27a	hsa-miR-27a-3p	hsa-miR-1247-3p/hsa-miR-27a-3p
hsa-miR-330-3p	TP53	28735896	TP53	hsa-mir-27a	Repression(feedback)	26886852	hsa-mir-27a	hsa-miR-27a-5p	hsa-miR-330-3p/hsa-miR-27a-5p
hsa-miR-330-3p	TP53	28735896	TP53	hsa-mir-27a	Repression(feedback)	26886852	hsa-mir-27a	hsa-miR-27a-3p	hsa-miR-330-3p/hsa-miR-27a-3p
hsa-miR-4276	TP53	28735896	TP53	hsa-mir-27a	Repression(feedback)	26886852	hsa-mir-27a	hsa-miR-27a-5p	hsa-miR-4276/hsa-miR-27a-5p
hsa-miR-4276	TP53	28735896	TP53	hsa-mir-27a	Repression(feedback)	26886852	hsa-mir-27a	hsa-miR-27a-3p	hsa-miR-4276/hsa-miR-27a-3p
hsa-miR-505-5p	TP53	28735896	TP53	hsa-mir-27a	Repression(feedback)	26886852	hsa-mir-27a	hsa-miR-27a-5p	hsa-miR-505-5p/hsa-miR-27a-5p
hsa-miR-505-5p	TP53	28735896	TP53	hsa-mir-27a	Repression(feedback)	26886852	hsa-mir-27a	hsa-miR-27a-3p	hsa-miR-505-5p/hsa-miR-27a-3p
hsa-miR-5587-3p	TP53	28735896	TP53	hsa-mir-27a	Repression(feedback)	26886852	hsa-mir-27a	hsa-miR-27a-5p	hsa-miR-5587-3p/hsa-miR-27a-5p
hsa-miR-5587-3p	TP53	28735896	TP53	hsa-mir-27a	Repression(feedback)	26886852	hsa-mir-27a	hsa-miR-27a-3p	hsa-miR-5587-3p/hsa-miR-27a-3p
hsa-miR-135b-5p	RUNX2	19795981	RUNX2	hsa-mir-27a	Repression	20980664	hsa-mir-27a	hsa-miR-27a-5p	hsa-miR-135b-5p/hsa-miR-27a-5p
hsa-miR-135b-5p	RUNX2	19795981	RUNX2	hsa-mir-27a	Repression	20980664	hsa-mir-27a	hsa-miR-27a-3p	hsa-miR-135b-5p/hsa-miR-27a-3p
hsa-miR-155-5p	RUNX2	20427544	RUNX2	hsa-mir-27a	Repression	20980664	hsa-mir-27a	hsa-miR-27a-5p	hsa-miR-155-5p/hsa-miR-27a-5p
hsa-miR-155-5p	RUNX2	20427544	RUNX2	hsa-mir-27a	Repression	20980664	hsa-mir-27a	hsa-miR-27a-3p	hsa-miR-155-5p/hsa-miR-27a-3p
hsa-miR-335-5p	RUNX2	21164520	RUNX2	hsa-mir-27a	Repression	20980664	hsa-mir-27a	hsa-miR-27a-5p	hsa-miR-335-5p/hsa-miR-27a-5p
hsa-miR-335-5p	RUNX2	21164520	RUNX2	hsa-mir-27a	Repression	20980664	hsa-mir-27a	hsa-miR-27a-3p	hsa-miR-335-5p/hsa-miR-27a-3p
hsa-miR-203a-3p	RUNX2	21159887	RUNX2	hsa-mir-27a	Repression	20980664	hsa-mir-27a	hsa-miR-27a-5p	hsa-miR-203a-3p/hsa-miR-27a-5p
hsa-miR-203a-3p	RUNX2	21159887	RUNX2	hsa-mir-27a	Repression	20980664	hsa-mir-27a	hsa-miR-27a-3p	hsa-miR-203a-3p/hsa-miR-27a-3p
hsa-miR-497-5p	RUNX2	21350001	RUNX2	hsa-mir-27a	Repression	20980664	hsa-mir-27a	hsa-miR-27a-5p	hsa-miR-497-5p/hsa-miR-27a-5p
hsa-miR-497-5p	RUNX2	21350001	RUNX2	hsa-mir-27a	Repression	20980664	hsa-mir-27a	hsa-miR-27a-3p	hsa-miR-497-5p/hsa-miR-27a-3p
hsa-miR-195-5p	RUNX2	21350001	RUNX2	hsa-mir-27a	Repression	20980664	hsa-mir-27a	hsa-miR-27a-5p	hsa-miR-195-5p/hsa-miR-27a-5p
hsa-miR-195-5p	RUNX2	21350001	RUNX2	hsa-mir-27a	Repression	20980664	hsa-mir-27a	hsa-miR-27a-3p	hsa-miR-195-5p/hsa-miR-27a-3p
hsa-miR-204-5p	RUNX2	22871591	RUNX2	hsa-mir-27a	Repression	20980664	hsa-mir-27a	hsa-miR-27a-5p	hsa-miR-204-5p/hsa-miR-27a-5p
hsa-miR-204-5p	RUNX2	22871591	RUNX2	hsa-mir-27a	Repression	20980664	hsa-mir-27a	hsa-miR-27a-3p	hsa-miR-204-5p/hsa-miR-27a-3p
hsa-miR-433-3p	RUNX2	23353875	RUNX2	hsa-mir-27a	Repression	20980664	hsa-mir-27a	hsa-miR-27a-5p	hsa-miR-433-3p/hsa-miR-27a-5p
hsa-miR-433-3p	RUNX2	23353875	RUNX2	hsa-mir-27a	Repression	20980664	hsa-mir-27a	hsa-miR-27a-3p	hsa-miR-433-3p/hsa-miR-27a-3p
hsa-miR-338-3p	RUNX2	23380982	RUNX2	hsa-mir-27a	Repression	20980664	hsa-mir-27a	hsa-miR-27a-5p	hsa-miR-338-3p/hsa-miR-27a-5p
hsa-miR-338-3p	RUNX2	23380982	RUNX2	hsa-mir-27a	Repression	20980664	hsa-mir-27a	hsa-miR-27a-3p	hsa-miR-338-3p/hsa-miR-27a-3p
hsa-miR-124-3p	RUNX2	18668037	RUNX2	hsa-mir-27a	Repression	20980664	hsa-mir-27a	hsa-miR-27a-5p	hsa-miR-124-3p/hsa-miR-27a-5p
hsa-miR-124-3p	RUNX2	18668037	RUNX2	hsa-mir-27a	Repression	20980664	hsa-mir-27a	hsa-miR-27a-3p	hsa-miR-124-3p/hsa-miR-27a-3p
hsa-miR-30d-5p	RUNX2	21767385	RUNX2	hsa-mir-27a	Repression	20980664	hsa-mir-27a	hsa-miR-27a-5p	hsa-miR-30d-5p/hsa-miR-27a-5p
hsa-miR-30d-5p	RUNX2	21767385	RUNX2	hsa-mir-27a	Repression	20980664	hsa-mir-27a	hsa-miR-27a-3p	hsa-miR-30d-5p/hsa-miR-27a-3p
hsa-miR-30a-5p	RUNX2	21767385	RUNX2	hsa-mir-27a	Repression	20980664	hsa-mir-27a	hsa-miR-27a-5p	hsa-miR-30a-5p/hsa-miR-27a-5p
hsa-miR-30a-5p	RUNX2	21767385	RUNX2	hsa-mir-27a	Repression	20980664	hsa-mir-27a	hsa-miR-27a-3p	hsa-miR-30a-5p/hsa-miR-27a-3p
hsa-miR-505-5p	RUNX2	23622248	RUNX2	hsa-mir-27a	Repression	20980664	hsa-mir-27a	hsa-miR-27a-5p	hsa-miR-505-5p/hsa-miR-27a-5p
hsa-miR-505-5p	RUNX2	23622248	RUNX2	hsa-mir-27a	Repression	20980664	hsa-mir-27a	hsa-miR-27a-3p	hsa-miR-505-5p/hsa-miR-27a-3p
hsa-miR-484	RUNX2	23622248	RUNX2	hsa-mir-27a	Repression	20980664	hsa-mir-27a	hsa-miR-27a-5p	hsa-miR-484/hsa-miR-27a-5p
hsa-miR-484	RUNX2	23622248	RUNX2	hsa-mir-27a	Repression	20980664	hsa-mir-27a	hsa-miR-27a-3p	hsa-miR-484/hsa-miR-27a-3p
hsa-miR-30b-5p	RUNX2	23622248	RUNX2	hsa-mir-27a	Repression	20980664	hsa-mir-27a	hsa-miR-27a-5p	hsa-miR-30b-5p/hsa-miR-27a-5p
hsa-miR-30b-5p	RUNX2	23622248	RUNX2	hsa-mir-27a	Repression	20980664	hsa-mir-27a	hsa-miR-27a-3p	hsa-miR-30b-5p/hsa-miR-27a-3p
hsa-miR-218-5p	RUNX2	23662917	RUNX2	hsa-mir-27a	Repression	20980664	hsa-mir-27a	hsa-miR-27a-5p	hsa-miR-218-5p/hsa-miR-27a-5p
hsa-miR-218-5p	RUNX2	23662917	RUNX2	hsa-mir-27a	Repression	20980664	hsa-mir-27a	hsa-miR-27a-3p	hsa-miR-218-5p/hsa-miR-27a-3p
hsa-miR-23b-3p	RUNX2	24613919	RUNX2	hsa-mir-27a	Repression	20980664	hsa-mir-27a	hsa-miR-27a-5p	hsa-miR-23b-3p/hsa-miR-27a-5p
hsa-miR-23b-3p	RUNX2	24613919	RUNX2	hsa-mir-27a	Repression	20980664	hsa-mir-27a	hsa-miR-27a-3p	hsa-miR-23b-3p/hsa-miR-27a-3p
hsa-miR-34c-5p	RUNX2	23720736	RUNX2	hsa-mir-27a	Repression	20980664	hsa-mir-27a	hsa-miR-27a-5p	hsa-miR-34c-5p/hsa-miR-27a-5p
hsa-miR-34c-5p	RUNX2	23720736	RUNX2	hsa-mir-27a	Repression	20980664	hsa-mir-27a	hsa-miR-27a-3p	hsa-miR-34c-5p/hsa-miR-27a-3p
hsa-miR-30c-5p	RUNX2	23316327	RUNX2	hsa-mir-27a	Repression	20980664	hsa-mir-27a	hsa-miR-27a-5p	hsa-miR-30c-5p/hsa-miR-27a-5p
hsa-miR-30c-5p	RUNX2	23316327	RUNX2	hsa-mir-27a	Repression	20980664	hsa-mir-27a	hsa-miR-27a-3p	hsa-miR-30c-5p/hsa-miR-27a-3p
hsa-miR-205-5p	RUNX2	27035764	RUNX2	hsa-mir-27a	Repression	20980664	hsa-mir-27a	hsa-miR-27a-5p	hsa-miR-205-5p/hsa-miR-27a-5p
hsa-miR-205-5p	RUNX2	27035764	RUNX2	hsa-mir-27a	Repression	20980664	hsa-mir-27a	hsa-miR-27a-3p	hsa-miR-205-5p/hsa-miR-27a-3p
hsa-miR-320a	RUNX2	27965096	RUNX2	hsa-mir-27a	Repression	20980664	hsa-mir-27a	hsa-miR-27a-5p	hsa-miR-320a/hsa-miR-27a-5p
hsa-miR-320a	RUNX2	27965096	RUNX2	hsa-mir-27a	Repression	20980664	hsa-mir-27a	hsa-miR-27a-3p	hsa-miR-320a/hsa-miR-27a-3p
hsa-miR-135a-5p	RUNX2	25634212	RUNX2	hsa-mir-27a	Repression	20980664	hsa-mir-27a	hsa-miR-27a-5p	hsa-miR-135a-5p/hsa-miR-27a-5p
hsa-miR-135a-5p	RUNX2	25634212	RUNX2	hsa-mir-27a	Repression	20980664	hsa-mir-27a	hsa-miR-27a-3p	hsa-miR-135a-5p/hsa-miR-27a-3p
hsa-miR-222-3p	RUNX2	26809090	RUNX2	hsa-mir-27a	Repression	20980664	hsa-mir-27a	hsa-miR-27a-5p	hsa-miR-222-3p/hsa-miR-27a-5p
hsa-miR-222-3p	RUNX2	26809090	RUNX2	hsa-mir-27a	Repression	20980664	hsa-mir-27a	hsa-miR-27a-3p	hsa-miR-222-3p/hsa-miR-27a-3p
hsa-miR-221-5p	RUNX2	28123639	RUNX2	hsa-mir-27a	Repression	20980664	hsa-mir-27a	hsa-miR-27a-5p	hsa-miR-221-5p/hsa-miR-27a-5p
hsa-miR-221-5p	RUNX2	28123639	RUNX2	hsa-mir-27a	Repression	20980664	hsa-mir-27a	hsa-miR-27a-3p	hsa-miR-221-5p/hsa-miR-27a-3p
hsa-miR-628-3p	RUNX2	28035362	RUNX2	hsa-mir-27a	Repression	20980664	hsa-mir-27a	hsa-miR-27a-5p	hsa-miR-628-3p/hsa-miR-27a-5p
hsa-miR-628-3p	RUNX2	28035362	RUNX2	hsa-mir-27a	Repression	20980664	hsa-mir-27a	hsa-miR-27a-3p	hsa-miR-628-3p/hsa-miR-27a-3p
hsa-miR-103a-3p	RUNX2	25195535	RUNX2	hsa-mir-27a	Repression	20980664	hsa-mir-27a	hsa-miR-27a-5p	hsa-miR-103a-3p/hsa-miR-27a-5p
hsa-miR-103a-3p	RUNX2	25195535	RUNX2	hsa-mir-27a	Repression	20980664	hsa-mir-27a	hsa-miR-27a-3p	hsa-miR-103a-3p/hsa-miR-27a-3p
hsa-miR-30a-3p	RUNX2	26596830	RUNX2	hsa-mir-27a	Repression	20980664	hsa-mir-27a	hsa-miR-27a-5p	hsa-miR-30a-3p/hsa-miR-27a-5p
hsa-miR-30a-3p	RUNX2	26596830	RUNX2	hsa-mir-27a	Repression	20980664	hsa-mir-27a	hsa-miR-27a-3p	hsa-miR-30a-3p/hsa-miR-27a-3p
hsa-miR-376c-3p	RUNX2	27760788	RUNX2	hsa-mir-27a	Repression	20980664	hsa-mir-27a	hsa-miR-27a-5p	hsa-miR-376c-3p/hsa-miR-27a-5p
hsa-miR-376c-3p	RUNX2	27760788	RUNX2	hsa-mir-27a	Repression	20980664	hsa-mir-27a	hsa-miR-27a-3p	hsa-miR-376c-3p/hsa-miR-27a-3p
hsa-miR-155-5p	SMAD2	21036908	SMAD2	hsa-mir-27a	Activation(feedback)	26600197	hsa-mir-27a	hsa-miR-27a-5p	hsa-miR-155-5p/hsa-miR-27a-5p
hsa-miR-155-5p	SMAD2	21036908	SMAD2	hsa-mir-27a	Activation(feedback)	26600197	hsa-mir-27a	hsa-miR-27a-3p	hsa-miR-155-5p/hsa-miR-27a-3p
hsa-miR-200a-3p	SMAD2	22020340	SMAD2	hsa-mir-27a	Activation(feedback)	26600197	hsa-mir-27a	hsa-miR-27a-5p	hsa-miR-200a-3p/hsa-miR-27a-5p
hsa-miR-200a-3p	SMAD2	22020340	SMAD2	hsa-mir-27a	Activation(feedback)	26600197	hsa-mir-27a	hsa-miR-27a-3p	hsa-miR-200a-3p/hsa-miR-27a-3p
hsa-miR-200b-3p	SMAD2	23492772	SMAD2	hsa-mir-27a	Activation(feedback)	26600197	hsa-mir-27a	hsa-miR-27a-5p	hsa-miR-200b-3p/hsa-miR-27a-5p
hsa-miR-200b-3p	SMAD2	23492772	SMAD2	hsa-mir-27a	Activation(feedback)	26600197	hsa-mir-27a	hsa-miR-27a-3p	hsa-miR-200b-3p/hsa-miR-27a-3p
hsa-miR-652-3p	SMAD2	23622248	SMAD2	hsa-mir-27a	Activation(feedback)	26600197	hsa-mir-27a	hsa-miR-27a-5p	hsa-miR-652-3p/hsa-miR-27a-5p
hsa-miR-652-3p	SMAD2	23622248	SMAD2	hsa-mir-27a	Activation(feedback)	26600197	hsa-mir-27a	hsa-miR-27a-3p	hsa-miR-652-3p/hsa-miR-27a-3p
hsa-miR-484	SMAD2	23622248	SMAD2	hsa-mir-27a	Activation(feedback)	26600197	hsa-mir-27a	hsa-miR-27a-5p	hsa-miR-484/hsa-miR-27a-5p
hsa-miR-484	SMAD2	23622248	SMAD2	hsa-mir-27a	Activation(feedback)	26600197	hsa-mir-27a	hsa-miR-27a-3p	hsa-miR-484/hsa-miR-27a-3p
hsa-miR-324-5p	SMAD2	23622248	SMAD2	hsa-mir-27a	Activation(feedback)	26600197	hsa-mir-27a	hsa-miR-27a-5p	hsa-miR-324-5p/hsa-miR-27a-5p
hsa-miR-324-5p	SMAD2	23622248	SMAD2	hsa-mir-27a	Activation(feedback)	26600197	hsa-mir-27a	hsa-miR-27a-3p	hsa-miR-324-5p/hsa-miR-27a-3p
hsa-miR-624-3p	SMAD2	23807165	SMAD2	hsa-mir-27a	Activation(feedback)	26600197	hsa-mir-27a	hsa-miR-27a-5p	hsa-miR-624-3p/hsa-miR-27a-5p
hsa-miR-624-3p	SMAD2	23807165	SMAD2	hsa-mir-27a	Activation(feedback)	26600197	hsa-mir-27a	hsa-miR-27a-3p	hsa-miR-624-3p/hsa-miR-27a-3p
hsa-miR-148a-3p	SMAD2	23873106	SMAD2	hsa-mir-27a	Activation(feedback)	26600197	hsa-mir-27a	hsa-miR-27a-5p	hsa-miR-148a-3p/hsa-miR-27a-5p
hsa-miR-148a-3p	SMAD2	23873106	SMAD2	hsa-mir-27a	Activation(feedback)	26600197	hsa-mir-27a	hsa-miR-27a-3p	hsa-miR-148a-3p/hsa-miR-27a-3p
hsa-miR-181a-5p	SMAD2	22942087	SMAD2	hsa-mir-27a	Activation(feedback)	26600197	hsa-mir-27a	hsa-miR-27a-5p	hsa-miR-181a-5p/hsa-miR-27a-5p
hsa-miR-181a-5p	SMAD2	22942087	SMAD2	hsa-mir-27a	Activation(feedback)	26600197	hsa-mir-27a	hsa-miR-27a-3p	hsa-miR-181a-5p/hsa-miR-27a-3p
hsa-miR-188-5p	SMAD2	22942087	SMAD2	hsa-mir-27a	Activation(feedback)	26600197	hsa-mir-27a	hsa-miR-27a-5p	hsa-miR-188-5p/hsa-miR-27a-5p
hsa-miR-188-5p	SMAD2	22942087	SMAD2	hsa-mir-27a	Activation(feedback)	26600197	hsa-mir-27a	hsa-miR-27a-3p	hsa-miR-188-5p/hsa-miR-27a-3p
hsa-let-7g-5p	SMAD2	24291274	SMAD2	hsa-mir-27a	Activation(feedback)	26600197	hsa-mir-27a	hsa-miR-27a-5p	hsa-let-7g-5p/hsa-miR-27a-5p
hsa-let-7g-5p	SMAD2	24291274	SMAD2	hsa-mir-27a	Activation(feedback)	26600197	hsa-mir-27a	hsa-miR-27a-3p	hsa-let-7g-5p/hsa-miR-27a-3p
hsa-miR-146a-5p	SMAD2	24892945	SMAD2	hsa-mir-27a	Activation(feedback)	26600197	hsa-mir-27a	hsa-miR-27a-5p	hsa-miR-146a-5p/hsa-miR-27a-5p
hsa-miR-146a-5p	SMAD2	24892945	SMAD2	hsa-mir-27a	Activation(feedback)	26600197	hsa-mir-27a	hsa-miR-27a-3p	hsa-miR-146a-5p/hsa-miR-27a-3p
hsa-miR-18a-5p	SMAD2	24664294	SMAD2	hsa-mir-27a	Activation(feedback)	26600197	hsa-mir-27a	hsa-miR-27a-5p	hsa-miR-18a-5p/hsa-miR-27a-5p
hsa-miR-18a-5p	SMAD2	24664294	SMAD2	hsa-mir-27a	Activation(feedback)	26600197	hsa-mir-27a	hsa-miR-27a-3p	hsa-miR-18a-5p/hsa-miR-27a-3p
hsa-miR-18b-5p	SMAD2	23916701	SMAD2	hsa-mir-27a	Activation(feedback)	26600197	hsa-mir-27a	hsa-miR-27a-5p	hsa-miR-18b-5p/hsa-miR-27a-5p
hsa-miR-18b-5p	SMAD2	23916701	SMAD2	hsa-mir-27a	Activation(feedback)	26600197	hsa-mir-27a	hsa-miR-27a-3p	hsa-miR-18b-5p/hsa-miR-27a-3p
hsa-miR-192-3p	SMAD2	23708386	SMAD2	hsa-mir-27a	Activation(feedback)	26600197	hsa-mir-27a	hsa-miR-27a-5p	hsa-miR-192-3p/hsa-miR-27a-5p
hsa-miR-192-3p	SMAD2	23708386	SMAD2	hsa-mir-27a	Activation(feedback)	26600197	hsa-mir-27a	hsa-miR-27a-3p	hsa-miR-192-3p/hsa-miR-27a-3p
hsa-miR-6501-5p	SMAD2	23708386	SMAD2	hsa-mir-27a	Activation(feedback)	26600197	hsa-mir-27a	hsa-miR-27a-5p	hsa-miR-6501-5p/hsa-miR-27a-5p
hsa-miR-6501-5p	SMAD2	23708386	SMAD2	hsa-mir-27a	Activation(feedback)	26600197	hsa-mir-27a	hsa-miR-27a-3p	hsa-miR-6501-5p/hsa-miR-27a-3p
hsa-miR-3613-3p	SMAD2	23708386	SMAD2	hsa-mir-27a	Activation(feedback)	26600197	hsa-mir-27a	hsa-miR-27a-5p	hsa-miR-3613-3p/hsa-miR-27a-5p
hsa-miR-3613-3p	SMAD2	23708386	SMAD2	hsa-mir-27a	Activation(feedback)	26600197	hsa-mir-27a	hsa-miR-27a-3p	hsa-miR-3613-3p/hsa-miR-27a-3p
hsa-miR-495-5p	SMAD2	23708386	SMAD2	hsa-mir-27a	Activation(feedback)	26600197	hsa-mir-27a	hsa-miR-27a-5p	hsa-miR-495-5p/hsa-miR-27a-5p
hsa-miR-495-5p	SMAD2	23708386	SMAD2	hsa-mir-27a	Activation(feedback)	26600197	hsa-mir-27a	hsa-miR-27a-3p	hsa-miR-495-5p/hsa-miR-27a-3p
hsa-miR-6891-3p	SMAD2	23824327	SMAD2	hsa-mir-27a	Activation(feedback)	26600197	hsa-mir-27a	hsa-miR-27a-5p	hsa-miR-6891-3p/hsa-miR-27a-5p
hsa-miR-6891-3p	SMAD2	23824327	SMAD2	hsa-mir-27a	Activation(feedback)	26600197	hsa-mir-27a	hsa-miR-27a-3p	hsa-miR-6891-3p/hsa-miR-27a-3p
hsa-miR-6072	SMAD2	23824327	SMAD2	hsa-mir-27a	Activation(feedback)	26600197	hsa-mir-27a	hsa-miR-27a-5p	hsa-miR-6072/hsa-miR-27a-5p
hsa-miR-6072	SMAD2	23824327	SMAD2	hsa-mir-27a	Activation(feedback)	26600197	hsa-mir-27a	hsa-miR-27a-3p	hsa-miR-6072/hsa-miR-27a-3p
hsa-miR-1228-3p	SMAD2	23824327	SMAD2	hsa-mir-27a	Activation(feedback)	26600197	hsa-mir-27a	hsa-miR-27a-5p	hsa-miR-1228-3p/hsa-miR-27a-5p
hsa-miR-1228-3p	SMAD2	23824327	SMAD2	hsa-mir-27a	Activation(feedback)	26600197	hsa-mir-27a	hsa-miR-27a-3p	hsa-miR-1228-3p/hsa-miR-27a-3p
hsa-miR-8485	SMAD2	23824327	SMAD2	hsa-mir-27a	Activation(feedback)	26600197	hsa-mir-27a	hsa-miR-27a-5p	hsa-miR-8485/hsa-miR-27a-5p
hsa-miR-8485	SMAD2	23824327	SMAD2	hsa-mir-27a	Activation(feedback)	26600197	hsa-mir-27a	hsa-miR-27a-3p	hsa-miR-8485/hsa-miR-27a-3p
hsa-miR-329-3p	SMAD2	23824327	SMAD2	hsa-mir-27a	Activation(feedback)	26600197	hsa-mir-27a	hsa-miR-27a-5p	hsa-miR-329-3p/hsa-miR-27a-5p
hsa-miR-329-3p	SMAD2	23824327	SMAD2	hsa-mir-27a	Activation(feedback)	26600197	hsa-mir-27a	hsa-miR-27a-3p	hsa-miR-329-3p/hsa-miR-27a-3p
hsa-miR-362-3p	SMAD2	23824327	SMAD2	hsa-mir-27a	Activation(feedback)	26600197	hsa-mir-27a	hsa-miR-27a-5p	hsa-miR-362-3p/hsa-miR-27a-5p
hsa-miR-362-3p	SMAD2	23824327	SMAD2	hsa-mir-27a	Activation(feedback)	26600197	hsa-mir-27a	hsa-miR-27a-3p	hsa-miR-362-3p/hsa-miR-27a-3p
hsa-miR-503-5p	SMAD2	23824327	SMAD2	hsa-mir-27a	Activation(feedback)	26600197	hsa-mir-27a	hsa-miR-27a-5p	hsa-miR-503-5p/hsa-miR-27a-5p
hsa-miR-503-5p	SMAD2	23824327	SMAD2	hsa-mir-27a	Activation(feedback)	26600197	hsa-mir-27a	hsa-miR-27a-3p	hsa-miR-503-5p/hsa-miR-27a-3p
hsa-miR-642a-5p	SMAD2	23824327	SMAD2	hsa-mir-27a	Activation(feedback)	26600197	hsa-mir-27a	hsa-miR-27a-5p	hsa-miR-642a-5p/hsa-miR-27a-5p
hsa-miR-642a-5p	SMAD2	23824327	SMAD2	hsa-mir-27a	Activation(feedback)	26600197	hsa-mir-27a	hsa-miR-27a-3p	hsa-miR-642a-5p/hsa-miR-27a-3p
hsa-miR-196a-3p	SMAD2	23824327	SMAD2	hsa-mir-27a	Activation(feedback)	26600197	hsa-mir-27a	hsa-miR-27a-5p	hsa-miR-196a-3p/hsa-miR-27a-5p
hsa-miR-196a-3p	SMAD2	23824327	SMAD2	hsa-mir-27a	Activation(feedback)	26600197	hsa-mir-27a	hsa-miR-27a-3p	hsa-miR-196a-3p/hsa-miR-27a-3p
hsa-miR-4469	SMAD2	23824327	SMAD2	hsa-mir-27a	Activation(feedback)	26600197	hsa-mir-27a	hsa-miR-27a-5p	hsa-miR-4469/hsa-miR-27a-5p
hsa-miR-4469	SMAD2	23824327	SMAD2	hsa-mir-27a	Activation(feedback)	26600197	hsa-mir-27a	hsa-miR-27a-3p	hsa-miR-4469/hsa-miR-27a-3p
hsa-miR-372-5p	SMAD2	23824327	SMAD2	hsa-mir-27a	Activation(feedback)	26600197	hsa-mir-27a	hsa-miR-27a-5p	hsa-miR-372-5p/hsa-miR-27a-5p
hsa-miR-372-5p	SMAD2	23824327	SMAD2	hsa-mir-27a	Activation(feedback)	26600197	hsa-mir-27a	hsa-miR-27a-3p	hsa-miR-372-5p/hsa-miR-27a-3p
hsa-miR-371a-5p	SMAD2	23824327	SMAD2	hsa-mir-27a	Activation(feedback)	26600197	hsa-mir-27a	hsa-miR-27a-5p	hsa-miR-371a-5p/hsa-miR-27a-5p
hsa-miR-371a-5p	SMAD2	23824327	SMAD2	hsa-mir-27a	Activation(feedback)	26600197	hsa-mir-27a	hsa-miR-27a-3p	hsa-miR-371a-5p/hsa-miR-27a-3p
hsa-miR-2276-5p	SMAD2	23824327	SMAD2	hsa-mir-27a	Activation(feedback)	26600197	hsa-mir-27a	hsa-miR-27a-5p	hsa-miR-2276-5p/hsa-miR-27a-5p
hsa-miR-2276-5p	SMAD2	23824327	SMAD2	hsa-mir-27a	Activation(feedback)	26600197	hsa-mir-27a	hsa-miR-27a-3p	hsa-miR-2276-5p/hsa-miR-27a-3p
hsa-miR-6892-3p	SMAD2	23824327	SMAD2	hsa-mir-27a	Activation(feedback)	26600197	hsa-mir-27a	hsa-miR-27a-5p	hsa-miR-6892-3p/hsa-miR-27a-5p
hsa-miR-6892-3p	SMAD2	23824327	SMAD2	hsa-mir-27a	Activation(feedback)	26600197	hsa-mir-27a	hsa-miR-27a-3p	hsa-miR-6892-3p/hsa-miR-27a-3p
hsa-miR-106a-3p	SMAD2	23313552	SMAD2	hsa-mir-27a	Activation(feedback)	26600197	hsa-mir-27a	hsa-miR-27a-5p	hsa-miR-106a-3p/hsa-miR-27a-5p
hsa-miR-106a-3p	SMAD2	23313552	SMAD2	hsa-mir-27a	Activation(feedback)	26600197	hsa-mir-27a	hsa-miR-27a-3p	hsa-miR-106a-3p/hsa-miR-27a-3p
hsa-miR-937-5p	SMAD2	23313552	SMAD2	hsa-mir-27a	Activation(feedback)	26600197	hsa-mir-27a	hsa-miR-27a-5p	hsa-miR-937-5p/hsa-miR-27a-5p
hsa-miR-937-5p	SMAD2	23313552	SMAD2	hsa-mir-27a	Activation(feedback)	26600197	hsa-mir-27a	hsa-miR-27a-3p	hsa-miR-937-5p/hsa-miR-27a-3p
hsa-miR-505-3p	SMAD2	23313552	SMAD2	hsa-mir-27a	Activation(feedback)	26600197	hsa-mir-27a	hsa-miR-27a-5p	hsa-miR-505-3p/hsa-miR-27a-5p
hsa-miR-505-3p	SMAD2	23313552	SMAD2	hsa-mir-27a	Activation(feedback)	26600197	hsa-mir-27a	hsa-miR-27a-3p	hsa-miR-505-3p/hsa-miR-27a-3p
hsa-miR-5702	SMAD2	23313552	SMAD2	hsa-mir-27a	Activation(feedback)	26600197	hsa-mir-27a	hsa-miR-27a-5p	hsa-miR-5702/hsa-miR-27a-5p
hsa-miR-5702	SMAD2	23313552	SMAD2	hsa-mir-27a	Activation(feedback)	26600197	hsa-mir-27a	hsa-miR-27a-3p	hsa-miR-5702/hsa-miR-27a-3p
hsa-miR-203a-3p	SMAD2	23313552	SMAD2	hsa-mir-27a	Activation(feedback)	26600197	hsa-mir-27a	hsa-miR-27a-5p	hsa-miR-203a-3p/hsa-miR-27a-5p
hsa-miR-203a-3p	SMAD2	23313552	SMAD2	hsa-mir-27a	Activation(feedback)	26600197	hsa-mir-27a	hsa-miR-27a-3p	hsa-miR-203a-3p/hsa-miR-27a-3p
hsa-miR-1324	SMAD2	23313552	SMAD2	hsa-mir-27a	Activation(feedback)	26600197	hsa-mir-27a	hsa-miR-27a-5p	hsa-miR-1324/hsa-miR-27a-5p
hsa-miR-1324	SMAD2	23313552	SMAD2	hsa-mir-27a	Activation(feedback)	26600197	hsa-mir-27a	hsa-miR-27a-3p	hsa-miR-1324/hsa-miR-27a-3p
hsa-miR-5680	SMAD2	23313552	SMAD2	hsa-mir-27a	Activation(feedback)	26600197	hsa-mir-27a	hsa-miR-27a-5p	hsa-miR-5680/hsa-miR-27a-5p
hsa-miR-5680	SMAD2	23313552	SMAD2	hsa-mir-27a	Activation(feedback)	26600197	hsa-mir-27a	hsa-miR-27a-3p	hsa-miR-5680/hsa-miR-27a-3p
hsa-miR-548g-3p	SMAD2	23313552	SMAD2	hsa-mir-27a	Activation(feedback)	26600197	hsa-mir-27a	hsa-miR-27a-5p	hsa-miR-548g-3p/hsa-miR-27a-5p
hsa-miR-548g-3p	SMAD2	23313552	SMAD2	hsa-mir-27a	Activation(feedback)	26600197	hsa-mir-27a	hsa-miR-27a-3p	hsa-miR-548g-3p/hsa-miR-27a-3p
hsa-miR-548av-3p	SMAD2	23313552	SMAD2	hsa-mir-27a	Activation(feedback)	26600197	hsa-mir-27a	hsa-miR-27a-5p	hsa-miR-548av-3p/hsa-miR-27a-5p
hsa-miR-548av-3p	SMAD2	23313552	SMAD2	hsa-mir-27a	Activation(feedback)	26600197	hsa-mir-27a	hsa-miR-27a-3p	hsa-miR-548av-3p/hsa-miR-27a-3p
hsa-miR-374a-3p	SMAD2	19536157	SMAD2	hsa-mir-27a	Activation(feedback)	26600197	hsa-mir-27a	hsa-miR-27a-5p	hsa-miR-374a-3p/hsa-miR-27a-5p
hsa-miR-374a-3p	SMAD2	19536157	SMAD2	hsa-mir-27a	Activation(feedback)	26600197	hsa-mir-27a	hsa-miR-27a-3p	hsa-miR-374a-3p/hsa-miR-27a-3p
hsa-miR-5089-3p	SMAD2	19536157	SMAD2	hsa-mir-27a	Activation(feedback)	26600197	hsa-mir-27a	hsa-miR-27a-5p	hsa-miR-5089-3p/hsa-miR-27a-5p
hsa-miR-5089-3p	SMAD2	19536157	SMAD2	hsa-mir-27a	Activation(feedback)	26600197	hsa-mir-27a	hsa-miR-27a-3p	hsa-miR-5089-3p/hsa-miR-27a-3p
hsa-miR-361-5p	SMAD2	19536157	SMAD2	hsa-mir-27a	Activation(feedback)	26600197	hsa-mir-27a	hsa-miR-27a-5p	hsa-miR-361-5p/hsa-miR-27a-5p
hsa-miR-361-5p	SMAD2	19536157	SMAD2	hsa-mir-27a	Activation(feedback)	26600197	hsa-mir-27a	hsa-miR-27a-3p	hsa-miR-361-5p/hsa-miR-27a-3p
hsa-miR-6744-3p	SMAD2	19536157	SMAD2	hsa-mir-27a	Activation(feedback)	26600197	hsa-mir-27a	hsa-miR-27a-5p	hsa-miR-6744-3p/hsa-miR-27a-5p
hsa-miR-6744-3p	SMAD2	19536157	SMAD2	hsa-mir-27a	Activation(feedback)	26600197	hsa-mir-27a	hsa-miR-27a-3p	hsa-miR-6744-3p/hsa-miR-27a-3p
hsa-miR-4757-5p	SMAD2	19536157	SMAD2	hsa-mir-27a	Activation(feedback)	26600197	hsa-mir-27a	hsa-miR-27a-5p	hsa-miR-4757-5p/hsa-miR-27a-5p
hsa-miR-4757-5p	SMAD2	19536157	SMAD2	hsa-mir-27a	Activation(feedback)	26600197	hsa-mir-27a	hsa-miR-27a-3p	hsa-miR-4757-5p/hsa-miR-27a-3p
hsa-miR-4502	SMAD2	19536157	SMAD2	hsa-mir-27a	Activation(feedback)	26600197	hsa-mir-27a	hsa-miR-27a-5p	hsa-miR-4502/hsa-miR-27a-5p
hsa-miR-4502	SMAD2	19536157	SMAD2	hsa-mir-27a	Activation(feedback)	26600197	hsa-mir-27a	hsa-miR-27a-3p	hsa-miR-4502/hsa-miR-27a-3p
hsa-miR-2115-3p	SMAD2	19536157	SMAD2	hsa-mir-27a	Activation(feedback)	26600197	hsa-mir-27a	hsa-miR-27a-5p	hsa-miR-2115-3p/hsa-miR-27a-5p
hsa-miR-2115-3p	SMAD2	19536157	SMAD2	hsa-mir-27a	Activation(feedback)	26600197	hsa-mir-27a	hsa-miR-27a-3p	hsa-miR-2115-3p/hsa-miR-27a-3p
hsa-miR-27a-3p	SMAD2	22473208	SMAD2	hsa-mir-27a	Activation(feedback)	26600197	hsa-mir-27a	hsa-miR-27a-5p	hsa-miR-27a-3p/hsa-miR-27a-5p
hsa-miR-27a-3p	SMAD2	22473208	SMAD2	hsa-mir-27a	Activation(feedback)	26600197	hsa-mir-27a	hsa-miR-27a-3p	hsa-miR-27a-3p/hsa-miR-27a-3p
hsa-miR-27b-3p	SMAD2	22473208	SMAD2	hsa-mir-27a	Activation(feedback)	26600197	hsa-mir-27a	hsa-miR-27a-5p	hsa-miR-27b-3p/hsa-miR-27a-5p
hsa-miR-27b-3p	SMAD2	22473208	SMAD2	hsa-mir-27a	Activation(feedback)	26600197	hsa-mir-27a	hsa-miR-27a-3p	hsa-miR-27b-3p/hsa-miR-27a-3p
hsa-miR-323a-3p	SMAD2	26908446	SMAD2	hsa-mir-27a	Activation(feedback)	26600197	hsa-mir-27a	hsa-miR-27a-5p	hsa-miR-323a-3p/hsa-miR-27a-5p
hsa-miR-323a-3p	SMAD2	26908446	SMAD2	hsa-mir-27a	Activation(feedback)	26600197	hsa-mir-27a	hsa-miR-27a-3p	hsa-miR-323a-3p/hsa-miR-27a-3p
hsa-miR-128-3p	SMAD2	27087048	SMAD2	hsa-mir-27a	Activation(feedback)	26600197	hsa-mir-27a	hsa-miR-27a-5p	hsa-miR-128-3p/hsa-miR-27a-5p
hsa-miR-128-3p	SMAD2	27087048	SMAD2	hsa-mir-27a	Activation(feedback)	26600197	hsa-mir-27a	hsa-miR-27a-3p	hsa-miR-128-3p/hsa-miR-27a-3p
hsa-miR-425-5p	SMAD2	26674378	SMAD2	hsa-mir-27a	Activation(feedback)	26600197	hsa-mir-27a	hsa-miR-27a-5p	hsa-miR-425-5p/hsa-miR-27a-5p
hsa-miR-425-5p	SMAD2	26674378	SMAD2	hsa-mir-27a	Activation(feedback)	26600197	hsa-mir-27a	hsa-miR-27a-3p	hsa-miR-425-5p/hsa-miR-27a-3p
hsa-miR-486-5p	SMAD2	26370615	SMAD2	hsa-mir-27a	Activation(feedback)	26600197	hsa-mir-27a	hsa-miR-27a-5p	hsa-miR-486-5p/hsa-miR-27a-5p
hsa-miR-486-5p	SMAD2	26370615	SMAD2	hsa-mir-27a	Activation(feedback)	26600197	hsa-mir-27a	hsa-miR-27a-3p	hsa-miR-486-5p/hsa-miR-27a-3p
hsa-miR-206	SMAD2	27014911	SMAD2	hsa-mir-27a	Activation(feedback)	26600197	hsa-mir-27a	hsa-miR-27a-5p	hsa-miR-206/hsa-miR-27a-5p
hsa-miR-206	SMAD2	27014911	SMAD2	hsa-mir-27a	Activation(feedback)	26600197	hsa-mir-27a	hsa-miR-27a-3p	hsa-miR-206/hsa-miR-27a-3p
hsa-miR-503-3p	SMAD2	28161325	SMAD2	hsa-mir-27a	Activation(feedback)	26600197	hsa-mir-27a	hsa-miR-27a-5p	hsa-miR-503-3p/hsa-miR-27a-5p
hsa-miR-503-3p	SMAD2	28161325	SMAD2	hsa-mir-27a	Activation(feedback)	26600197	hsa-mir-27a	hsa-miR-27a-3p	hsa-miR-503-3p/hsa-miR-27a-3p
hsa-miR-15b-5p	SMAD2	27499071	SMAD2	hsa-mir-27a	Activation(feedback)	26600197	hsa-mir-27a	hsa-miR-27a-5p	hsa-miR-15b-5p/hsa-miR-27a-5p
hsa-miR-15b-5p	SMAD2	27499071	SMAD2	hsa-mir-27a	Activation(feedback)	26600197	hsa-mir-27a	hsa-miR-27a-3p	hsa-miR-15b-5p/hsa-miR-27a-3p
hsa-miR-205-5p	SMAD2	27574009	SMAD2	hsa-mir-27a	Activation(feedback)	26600197	hsa-mir-27a	hsa-miR-27a-5p	hsa-miR-205-5p/hsa-miR-27a-5p
hsa-miR-205-5p	SMAD2	27574009	SMAD2	hsa-mir-27a	Activation(feedback)	26600197	hsa-mir-27a	hsa-miR-27a-3p	hsa-miR-205-5p/hsa-miR-27a-3p
hsa-miR-125a-5p	SMAD2	27388239	SMAD2	hsa-mir-27a	Activation(feedback)	26600197	hsa-mir-27a	hsa-miR-27a-5p	hsa-miR-125a-5p/hsa-miR-27a-5p
hsa-miR-125a-5p	SMAD2	27388239	SMAD2	hsa-mir-27a	Activation(feedback)	26600197	hsa-mir-27a	hsa-miR-27a-3p	hsa-miR-125a-5p/hsa-miR-27a-3p
hsa-miR-145-5p	SMAD2	27388239	SMAD2	hsa-mir-27a	Activation(feedback)	26600197	hsa-mir-27a	hsa-miR-27a-5p	hsa-miR-145-5p/hsa-miR-27a-5p
hsa-miR-145-5p	SMAD2	27388239	SMAD2	hsa-mir-27a	Activation(feedback)	26600197	hsa-mir-27a	hsa-miR-27a-3p	hsa-miR-145-5p/hsa-miR-27a-3p
hsa-miR-212-3p	SMAD2	25988335	SMAD2	hsa-mir-27a	Activation(feedback)	26600197	hsa-mir-27a	hsa-miR-27a-5p	hsa-miR-212-3p/hsa-miR-27a-5p
hsa-miR-212-3p	SMAD2	25988335	SMAD2	hsa-mir-27a	Activation(feedback)	26600197	hsa-mir-27a	hsa-miR-27a-3p	hsa-miR-212-3p/hsa-miR-27a-3p
hsa-miR-132-3p	SMAD2	25988335	SMAD2	hsa-mir-27a	Activation(feedback)	26600197	hsa-mir-27a	hsa-miR-27a-5p	hsa-miR-132-3p/hsa-miR-27a-5p
hsa-miR-132-3p	SMAD2	25988335	SMAD2	hsa-mir-27a	Activation(feedback)	26600197	hsa-mir-27a	hsa-miR-27a-3p	hsa-miR-132-3p/hsa-miR-27a-3p
hsa-let-7a-3p	SMAD2	27292025	SMAD2	hsa-mir-27a	Activation(feedback)	26600197	hsa-mir-27a	hsa-miR-27a-5p	hsa-let-7a-3p/hsa-miR-27a-5p
hsa-let-7a-3p	SMAD2	27292025	SMAD2	hsa-mir-27a	Activation(feedback)	26600197	hsa-mir-27a	hsa-miR-27a-3p	hsa-let-7a-3p/hsa-miR-27a-3p
hsa-let-7b-3p	SMAD2	27292025	SMAD2	hsa-mir-27a	Activation(feedback)	26600197	hsa-mir-27a	hsa-miR-27a-5p	hsa-let-7b-3p/hsa-miR-27a-5p
hsa-let-7b-3p	SMAD2	27292025	SMAD2	hsa-mir-27a	Activation(feedback)	26600197	hsa-mir-27a	hsa-miR-27a-3p	hsa-let-7b-3p/hsa-miR-27a-3p
hsa-let-7f-1-3p	SMAD2	27292025	SMAD2	hsa-mir-27a	Activation(feedback)	26600197	hsa-mir-27a	hsa-miR-27a-5p	hsa-let-7f-1-3p/hsa-miR-27a-5p
hsa-let-7f-1-3p	SMAD2	27292025	SMAD2	hsa-mir-27a	Activation(feedback)	26600197	hsa-mir-27a	hsa-miR-27a-3p	hsa-let-7f-1-3p/hsa-miR-27a-3p
hsa-let-7f-2-3p	SMAD2	27292025	SMAD2	hsa-mir-27a	Activation(feedback)	26600197	hsa-mir-27a	hsa-miR-27a-5p	hsa-let-7f-2-3p/hsa-miR-27a-5p
hsa-let-7f-2-3p	SMAD2	27292025	SMAD2	hsa-mir-27a	Activation(feedback)	26600197	hsa-mir-27a	hsa-miR-27a-3p	hsa-let-7f-2-3p/hsa-miR-27a-3p
hsa-miR-1185-1-3p	SMAD2	27292025	SMAD2	hsa-mir-27a	Activation(feedback)	26600197	hsa-mir-27a	hsa-miR-27a-5p	hsa-miR-1185-1-3p/hsa-miR-27a-5p
hsa-miR-1185-1-3p	SMAD2	27292025	SMAD2	hsa-mir-27a	Activation(feedback)	26600197	hsa-mir-27a	hsa-miR-27a-3p	hsa-miR-1185-1-3p/hsa-miR-27a-3p
hsa-miR-1185-2-3p	SMAD2	27292025	SMAD2	hsa-mir-27a	Activation(feedback)	26600197	hsa-mir-27a	hsa-miR-27a-5p	hsa-miR-1185-2-3p/hsa-miR-27a-5p
hsa-miR-1185-2-3p	SMAD2	27292025	SMAD2	hsa-mir-27a	Activation(feedback)	26600197	hsa-mir-27a	hsa-miR-27a-3p	hsa-miR-1185-2-3p/hsa-miR-27a-3p
hsa-miR-1266-3p	SMAD2	27292025	SMAD2	hsa-mir-27a	Activation(feedback)	26600197	hsa-mir-27a	hsa-miR-27a-5p	hsa-miR-1266-3p/hsa-miR-27a-5p
hsa-miR-1266-3p	SMAD2	27292025	SMAD2	hsa-mir-27a	Activation(feedback)	26600197	hsa-mir-27a	hsa-miR-27a-3p	hsa-miR-1266-3p/hsa-miR-27a-3p
hsa-miR-1267	SMAD2	27292025	SMAD2	hsa-mir-27a	Activation(feedback)	26600197	hsa-mir-27a	hsa-miR-27a-5p	hsa-miR-1267/hsa-miR-27a-5p
hsa-miR-1267	SMAD2	27292025	SMAD2	hsa-mir-27a	Activation(feedback)	26600197	hsa-mir-27a	hsa-miR-27a-3p	hsa-miR-1267/hsa-miR-27a-3p
hsa-miR-300	SMAD2	27292025	SMAD2	hsa-mir-27a	Activation(feedback)	26600197	hsa-mir-27a	hsa-miR-27a-5p	hsa-miR-300/hsa-miR-27a-5p
hsa-miR-300	SMAD2	27292025	SMAD2	hsa-mir-27a	Activation(feedback)	26600197	hsa-mir-27a	hsa-miR-27a-3p	hsa-miR-300/hsa-miR-27a-3p
hsa-miR-381-3p	SMAD2	27292025	SMAD2	hsa-mir-27a	Activation(feedback)	26600197	hsa-mir-27a	hsa-miR-27a-5p	hsa-miR-381-3p/hsa-miR-27a-5p
hsa-miR-381-3p	SMAD2	27292025	SMAD2	hsa-mir-27a	Activation(feedback)	26600197	hsa-mir-27a	hsa-miR-27a-3p	hsa-miR-381-3p/hsa-miR-27a-3p
hsa-miR-4666a-3p	SMAD2	27292025	SMAD2	hsa-mir-27a	Activation(feedback)	26600197	hsa-mir-27a	hsa-miR-27a-5p	hsa-miR-4666a-3p/hsa-miR-27a-5p
hsa-miR-4666a-3p	SMAD2	27292025	SMAD2	hsa-mir-27a	Activation(feedback)	26600197	hsa-mir-27a	hsa-miR-27a-3p	hsa-miR-4666a-3p/hsa-miR-27a-3p
hsa-miR-4789-5p	SMAD2	27292025	SMAD2	hsa-mir-27a	Activation(feedback)	26600197	hsa-mir-27a	hsa-miR-27a-5p	hsa-miR-4789-5p/hsa-miR-27a-5p
hsa-miR-4789-5p	SMAD2	27292025	SMAD2	hsa-mir-27a	Activation(feedback)	26600197	hsa-mir-27a	hsa-miR-27a-3p	hsa-miR-4789-5p/hsa-miR-27a-3p
hsa-miR-7152-5p	SMAD2	27292025	SMAD2	hsa-mir-27a	Activation(feedback)	26600197	hsa-mir-27a	hsa-miR-27a-5p	hsa-miR-7152-5p/hsa-miR-27a-5p
hsa-miR-7152-5p	SMAD2	27292025	SMAD2	hsa-mir-27a	Activation(feedback)	26600197	hsa-mir-27a	hsa-miR-27a-3p	hsa-miR-7152-5p/hsa-miR-27a-3p
hsa-miR-944	SMAD2	27292025	SMAD2	hsa-mir-27a	Activation(feedback)	26600197	hsa-mir-27a	hsa-miR-27a-5p	hsa-miR-944/hsa-miR-27a-5p
hsa-miR-944	SMAD2	27292025	SMAD2	hsa-mir-27a	Activation(feedback)	26600197	hsa-mir-27a	hsa-miR-27a-3p	hsa-miR-944/hsa-miR-27a-3p
hsa-miR-98-3p	SMAD2	27292025	SMAD2	hsa-mir-27a	Activation(feedback)	26600197	hsa-mir-27a	hsa-miR-27a-5p	hsa-miR-98-3p/hsa-miR-27a-5p
hsa-miR-98-3p	SMAD2	27292025	SMAD2	hsa-mir-27a	Activation(feedback)	26600197	hsa-mir-27a	hsa-miR-27a-3p	hsa-miR-98-3p/hsa-miR-27a-3p
hsa-miR-128b	KMT2A	19749093	KMT2A	hsa-mir-27a	Activation(feedback)	24824656	hsa-mir-27a	hsa-miR-27a-5p	hsa-miR-128b/hsa-miR-27a-5p
hsa-miR-128b	KMT2A	19749093	KMT2A	hsa-mir-27a	Activation(feedback)	24824656	hsa-mir-27a	hsa-miR-27a-3p	hsa-miR-128b/hsa-miR-27a-3p
hsa-miR-335-5p	KMT2A	18185580	KMT2A	hsa-mir-27a	Activation(feedback)	24824656	hsa-mir-27a	hsa-miR-27a-5p	hsa-miR-335-5p/hsa-miR-27a-5p
hsa-miR-335-5p	KMT2A	18185580	KMT2A	hsa-mir-27a	Activation(feedback)	24824656	hsa-mir-27a	hsa-miR-27a-3p	hsa-miR-335-5p/hsa-miR-27a-3p
hsa-miR-16-5p	KMT2A	20371350	KMT2A	hsa-mir-27a	Activation(feedback)	24824656	hsa-mir-27a	hsa-miR-27a-5p	hsa-miR-16-5p/hsa-miR-27a-5p
hsa-miR-16-5p	KMT2A	20371350	KMT2A	hsa-mir-27a	Activation(feedback)	24824656	hsa-mir-27a	hsa-miR-27a-3p	hsa-miR-16-5p/hsa-miR-27a-3p
hsa-let-7d-5p	KMT2A	20371350	KMT2A	hsa-mir-27a	Activation(feedback)	24824656	hsa-mir-27a	hsa-miR-27a-5p	hsa-let-7d-5p/hsa-miR-27a-5p
hsa-let-7d-5p	KMT2A	20371350	KMT2A	hsa-mir-27a	Activation(feedback)	24824656	hsa-mir-27a	hsa-miR-27a-3p	hsa-let-7d-5p/hsa-miR-27a-3p
hsa-miR-320b	KMT2A	23622248	KMT2A	hsa-mir-27a	Activation(feedback)	24824656	hsa-mir-27a	hsa-miR-27a-5p	hsa-miR-320b/hsa-miR-27a-5p
hsa-miR-320b	KMT2A	23622248	KMT2A	hsa-mir-27a	Activation(feedback)	24824656	hsa-mir-27a	hsa-miR-27a-3p	hsa-miR-320b/hsa-miR-27a-3p
hsa-miR-1227-3p	KMT2A	23622248	KMT2A	hsa-mir-27a	Activation(feedback)	24824656	hsa-mir-27a	hsa-miR-27a-5p	hsa-miR-1227-3p/hsa-miR-27a-5p
hsa-miR-1227-3p	KMT2A	23622248	KMT2A	hsa-mir-27a	Activation(feedback)	24824656	hsa-mir-27a	hsa-miR-27a-3p	hsa-miR-1227-3p/hsa-miR-27a-3p
hsa-miR-484	KMT2A	23622248	KMT2A	hsa-mir-27a	Activation(feedback)	24824656	hsa-mir-27a	hsa-miR-27a-5p	hsa-miR-484/hsa-miR-27a-5p
hsa-miR-484	KMT2A	23622248	KMT2A	hsa-mir-27a	Activation(feedback)	24824656	hsa-mir-27a	hsa-miR-27a-3p	hsa-miR-484/hsa-miR-27a-3p
hsa-miR-320a	KMT2A	23622248	KMT2A	hsa-mir-27a	Activation(feedback)	24824656	hsa-mir-27a	hsa-miR-27a-5p	hsa-miR-320a/hsa-miR-27a-5p
hsa-miR-320a	KMT2A	23622248	KMT2A	hsa-mir-27a	Activation(feedback)	24824656	hsa-mir-27a	hsa-miR-27a-3p	hsa-miR-320a/hsa-miR-27a-3p
hsa-miR-193a-3p	KMT2A	23622248	KMT2A	hsa-mir-27a	Activation(feedback)	24824656	hsa-mir-27a	hsa-miR-27a-5p	hsa-miR-193a-3p/hsa-miR-27a-5p
hsa-miR-193a-3p	KMT2A	23622248	KMT2A	hsa-mir-27a	Activation(feedback)	24824656	hsa-mir-27a	hsa-miR-27a-3p	hsa-miR-193a-3p/hsa-miR-27a-3p
hsa-miR-17-5p	KMT2A	23622248	KMT2A	hsa-mir-27a	Activation(feedback)	24824656	hsa-mir-27a	hsa-miR-27a-5p	hsa-miR-17-5p/hsa-miR-27a-5p
hsa-miR-17-5p	KMT2A	23622248	KMT2A	hsa-mir-27a	Activation(feedback)	24824656	hsa-mir-27a	hsa-miR-27a-3p	hsa-miR-17-5p/hsa-miR-27a-3p
hsa-miR-199a-3p	KMT2A	22291592	KMT2A	hsa-mir-27a	Activation(feedback)	24824656	hsa-mir-27a	hsa-miR-27a-5p	hsa-miR-199a-3p/hsa-miR-27a-5p
hsa-miR-199a-3p	KMT2A	22291592	KMT2A	hsa-mir-27a	Activation(feedback)	24824656	hsa-mir-27a	hsa-miR-27a-3p	hsa-miR-199a-3p/hsa-miR-27a-3p
hsa-miR-183-3p	KMT2A	22291592	KMT2A	hsa-mir-27a	Activation(feedback)	24824656	hsa-mir-27a	hsa-miR-27a-5p	hsa-miR-183-3p/hsa-miR-27a-5p
hsa-miR-183-3p	KMT2A	22291592	KMT2A	hsa-mir-27a	Activation(feedback)	24824656	hsa-mir-27a	hsa-miR-27a-3p	hsa-miR-183-3p/hsa-miR-27a-3p
hsa-miR-199b-3p	KMT2A	22291592	KMT2A	hsa-mir-27a	Activation(feedback)	24824656	hsa-mir-27a	hsa-miR-27a-5p	hsa-miR-199b-3p/hsa-miR-27a-5p
hsa-miR-199b-3p	KMT2A	22291592	KMT2A	hsa-mir-27a	Activation(feedback)	24824656	hsa-mir-27a	hsa-miR-27a-3p	hsa-miR-199b-3p/hsa-miR-27a-3p
hsa-miR-142-3p	KMT2A	22473208	KMT2A	hsa-mir-27a	Activation(feedback)	24824656	hsa-mir-27a	hsa-miR-27a-5p	hsa-miR-142-3p/hsa-miR-27a-5p
hsa-miR-142-3p	KMT2A	22473208	KMT2A	hsa-mir-27a	Activation(feedback)	24824656	hsa-mir-27a	hsa-miR-27a-3p	hsa-miR-142-3p/hsa-miR-27a-3p
hsa-miR-616-3p	KMT2A	22291592	KMT2A	hsa-mir-27a	Activation(feedback)	24824656	hsa-mir-27a	hsa-miR-27a-5p	hsa-miR-616-3p/hsa-miR-27a-5p
hsa-miR-616-3p	KMT2A	22291592	KMT2A	hsa-mir-27a	Activation(feedback)	24824656	hsa-mir-27a	hsa-miR-27a-3p	hsa-miR-616-3p/hsa-miR-27a-3p
hsa-miR-2052	KMT2A	23313552	KMT2A	hsa-mir-27a	Activation(feedback)	24824656	hsa-mir-27a	hsa-miR-27a-5p	hsa-miR-2052/hsa-miR-27a-5p
hsa-miR-2052	KMT2A	23313552	KMT2A	hsa-mir-27a	Activation(feedback)	24824656	hsa-mir-27a	hsa-miR-27a-3p	hsa-miR-2052/hsa-miR-27a-3p
hsa-miR-3127-5p	KMT2A	22291592	KMT2A	hsa-mir-27a	Activation(feedback)	24824656	hsa-mir-27a	hsa-miR-27a-5p	hsa-miR-3127-5p/hsa-miR-27a-5p
hsa-miR-3127-5p	KMT2A	22291592	KMT2A	hsa-mir-27a	Activation(feedback)	24824656	hsa-mir-27a	hsa-miR-27a-3p	hsa-miR-3127-5p/hsa-miR-27a-3p
hsa-miR-3129-5p	KMT2A	22291592	KMT2A	hsa-mir-27a	Activation(feedback)	24824656	hsa-mir-27a	hsa-miR-27a-5p	hsa-miR-3129-5p/hsa-miR-27a-5p
hsa-miR-3129-5p	KMT2A	22291592	KMT2A	hsa-mir-27a	Activation(feedback)	24824656	hsa-mir-27a	hsa-miR-27a-3p	hsa-miR-3129-5p/hsa-miR-27a-3p
hsa-miR-3153	KMT2A	22100165	KMT2A	hsa-mir-27a	Activation(feedback)	24824656	hsa-mir-27a	hsa-miR-27a-5p	hsa-miR-3153/hsa-miR-27a-5p
hsa-miR-3153	KMT2A	22100165	KMT2A	hsa-mir-27a	Activation(feedback)	24824656	hsa-mir-27a	hsa-miR-27a-3p	hsa-miR-3153/hsa-miR-27a-3p
hsa-miR-4452	KMT2A	22291592	KMT2A	hsa-mir-27a	Activation(feedback)	24824656	hsa-mir-27a	hsa-miR-27a-5p	hsa-miR-4452/hsa-miR-27a-5p
hsa-miR-4452	KMT2A	22291592	KMT2A	hsa-mir-27a	Activation(feedback)	24824656	hsa-mir-27a	hsa-miR-27a-3p	hsa-miR-4452/hsa-miR-27a-3p
hsa-miR-4632-5p	KMT2A	22291592	KMT2A	hsa-mir-27a	Activation(feedback)	24824656	hsa-mir-27a	hsa-miR-27a-5p	hsa-miR-4632-5p/hsa-miR-27a-5p
hsa-miR-4632-5p	KMT2A	22291592	KMT2A	hsa-mir-27a	Activation(feedback)	24824656	hsa-mir-27a	hsa-miR-27a-3p	hsa-miR-4632-5p/hsa-miR-27a-3p
hsa-miR-4699-3p	KMT2A	22291592	KMT2A	hsa-mir-27a	Activation(feedback)	24824656	hsa-mir-27a	hsa-miR-27a-5p	hsa-miR-4699-3p/hsa-miR-27a-5p
hsa-miR-4699-3p	KMT2A	22291592	KMT2A	hsa-mir-27a	Activation(feedback)	24824656	hsa-mir-27a	hsa-miR-27a-3p	hsa-miR-4699-3p/hsa-miR-27a-3p
hsa-miR-4436b-3p	KMT2A	22291592	KMT2A	hsa-mir-27a	Activation(feedback)	24824656	hsa-mir-27a	hsa-miR-27a-5p	hsa-miR-4436b-3p/hsa-miR-27a-5p
hsa-miR-4436b-3p	KMT2A	22291592	KMT2A	hsa-mir-27a	Activation(feedback)	24824656	hsa-mir-27a	hsa-miR-27a-3p	hsa-miR-4436b-3p/hsa-miR-27a-3p
hsa-miR-6733-5p	KMT2A	22100165	KMT2A	hsa-mir-27a	Activation(feedback)	24824656	hsa-mir-27a	hsa-miR-27a-5p	hsa-miR-6733-5p/hsa-miR-27a-5p
hsa-miR-6733-5p	KMT2A	22100165	KMT2A	hsa-mir-27a	Activation(feedback)	24824656	hsa-mir-27a	hsa-miR-27a-3p	hsa-miR-6733-5p/hsa-miR-27a-3p
hsa-miR-6735-5p	KMT2A	22291592	KMT2A	hsa-mir-27a	Activation(feedback)	24824656	hsa-mir-27a	hsa-miR-27a-5p	hsa-miR-6735-5p/hsa-miR-27a-5p
hsa-miR-6735-5p	KMT2A	22291592	KMT2A	hsa-mir-27a	Activation(feedback)	24824656	hsa-mir-27a	hsa-miR-27a-3p	hsa-miR-6735-5p/hsa-miR-27a-3p
hsa-miR-6739-5p	KMT2A	22100165	KMT2A	hsa-mir-27a	Activation(feedback)	24824656	hsa-mir-27a	hsa-miR-27a-5p	hsa-miR-6739-5p/hsa-miR-27a-5p
hsa-miR-6739-5p	KMT2A	22100165	KMT2A	hsa-mir-27a	Activation(feedback)	24824656	hsa-mir-27a	hsa-miR-27a-3p	hsa-miR-6739-5p/hsa-miR-27a-3p
hsa-miR-6879-5p	KMT2A	22291592	KMT2A	hsa-mir-27a	Activation(feedback)	24824656	hsa-mir-27a	hsa-miR-27a-5p	hsa-miR-6879-5p/hsa-miR-27a-5p
hsa-miR-6879-5p	KMT2A	22291592	KMT2A	hsa-mir-27a	Activation(feedback)	24824656	hsa-mir-27a	hsa-miR-27a-3p	hsa-miR-6879-5p/hsa-miR-27a-3p
hsa-miR-7843-5p	KMT2A	22291592	KMT2A	hsa-mir-27a	Activation(feedback)	24824656	hsa-mir-27a	hsa-miR-27a-5p	hsa-miR-7843-5p/hsa-miR-27a-5p
hsa-miR-7843-5p	KMT2A	22291592	KMT2A	hsa-mir-27a	Activation(feedback)	24824656	hsa-mir-27a	hsa-miR-27a-3p	hsa-miR-7843-5p/hsa-miR-27a-3p
hsa-miR-27a-3p	KMT2A	22473208	KMT2A	hsa-mir-27a	Activation(feedback)	24824656	hsa-mir-27a	hsa-miR-27a-5p	hsa-miR-27a-3p/hsa-miR-27a-5p
hsa-miR-27a-3p	KMT2A	22473208	KMT2A	hsa-mir-27a	Activation(feedback)	24824656	hsa-mir-27a	hsa-miR-27a-3p	hsa-miR-27a-3p/hsa-miR-27a-3p
hsa-miR-30a-3p	KMT2A	23313552	KMT2A	hsa-mir-27a	Activation(feedback)	24824656	hsa-mir-27a	hsa-miR-27a-5p	hsa-miR-30a-3p/hsa-miR-27a-5p
hsa-miR-30a-3p	KMT2A	23313552	KMT2A	hsa-mir-27a	Activation(feedback)	24824656	hsa-mir-27a	hsa-miR-27a-3p	hsa-miR-30a-3p/hsa-miR-27a-3p
hsa-miR-30d-3p	KMT2A	23313552	KMT2A	hsa-mir-27a	Activation(feedback)	24824656	hsa-mir-27a	hsa-miR-27a-5p	hsa-miR-30d-3p/hsa-miR-27a-5p
hsa-miR-30d-3p	KMT2A	23313552	KMT2A	hsa-mir-27a	Activation(feedback)	24824656	hsa-mir-27a	hsa-miR-27a-3p	hsa-miR-30d-3p/hsa-miR-27a-3p
hsa-miR-27b-3p	KMT2A	22473208	KMT2A	hsa-mir-27a	Activation(feedback)	24824656	hsa-mir-27a	hsa-miR-27a-5p	hsa-miR-27b-3p/hsa-miR-27a-5p
hsa-miR-27b-3p	KMT2A	22473208	KMT2A	hsa-mir-27a	Activation(feedback)	24824656	hsa-mir-27a	hsa-miR-27a-3p	hsa-miR-27b-3p/hsa-miR-27a-3p
hsa-miR-30e-3p	KMT2A	23313552	KMT2A	hsa-mir-27a	Activation(feedback)	24824656	hsa-mir-27a	hsa-miR-27a-5p	hsa-miR-30e-3p/hsa-miR-27a-5p
hsa-miR-30e-3p	KMT2A	23313552	KMT2A	hsa-mir-27a	Activation(feedback)	24824656	hsa-mir-27a	hsa-miR-27a-3p	hsa-miR-30e-3p/hsa-miR-27a-3p
hsa-miR-5681a	KMT2A	22100165	KMT2A	hsa-mir-27a	Activation(feedback)	24824656	hsa-mir-27a	hsa-miR-27a-5p	hsa-miR-5681a/hsa-miR-27a-5p
hsa-miR-5681a	KMT2A	22100165	KMT2A	hsa-mir-27a	Activation(feedback)	24824656	hsa-mir-27a	hsa-miR-27a-3p	hsa-miR-5681a/hsa-miR-27a-3p
hsa-miR-3918	KMT2A	22291592	KMT2A	hsa-mir-27a	Activation(feedback)	24824656	hsa-mir-27a	hsa-miR-27a-5p	hsa-miR-3918/hsa-miR-27a-5p
hsa-miR-3918	KMT2A	22291592	KMT2A	hsa-mir-27a	Activation(feedback)	24824656	hsa-mir-27a	hsa-miR-27a-3p	hsa-miR-3918/hsa-miR-27a-3p
hsa-miR-106a-3p	KMT2A	23313552	KMT2A	hsa-mir-27a	Activation(feedback)	24824656	hsa-mir-27a	hsa-miR-27a-5p	hsa-miR-106a-3p/hsa-miR-27a-5p
hsa-miR-106a-3p	KMT2A	23313552	KMT2A	hsa-mir-27a	Activation(feedback)	24824656	hsa-mir-27a	hsa-miR-27a-3p	hsa-miR-106a-3p/hsa-miR-27a-3p
hsa-miR-129-1-3p	KMT2A	23313552	KMT2A	hsa-mir-27a	Activation(feedback)	24824656	hsa-mir-27a	hsa-miR-27a-5p	hsa-miR-129-1-3p/hsa-miR-27a-5p
hsa-miR-129-1-3p	KMT2A	23313552	KMT2A	hsa-mir-27a	Activation(feedback)	24824656	hsa-mir-27a	hsa-miR-27a-3p	hsa-miR-129-1-3p/hsa-miR-27a-3p
hsa-miR-129-2-3p	KMT2A	23313552	KMT2A	hsa-mir-27a	Activation(feedback)	24824656	hsa-mir-27a	hsa-miR-27a-5p	hsa-miR-129-2-3p/hsa-miR-27a-5p
hsa-miR-129-2-3p	KMT2A	23313552	KMT2A	hsa-mir-27a	Activation(feedback)	24824656	hsa-mir-27a	hsa-miR-27a-3p	hsa-miR-129-2-3p/hsa-miR-27a-3p
hsa-miR-450b-5p	KMT2A	23313552	KMT2A	hsa-mir-27a	Activation(feedback)	24824656	hsa-mir-27a	hsa-miR-27a-5p	hsa-miR-450b-5p/hsa-miR-27a-5p
hsa-miR-450b-5p	KMT2A	23313552	KMT2A	hsa-mir-27a	Activation(feedback)	24824656	hsa-mir-27a	hsa-miR-27a-3p	hsa-miR-450b-5p/hsa-miR-27a-3p
hsa-miR-3121-5p	KMT2A	23313552	KMT2A	hsa-mir-27a	Activation(feedback)	24824656	hsa-mir-27a	hsa-miR-27a-5p	hsa-miR-3121-5p/hsa-miR-27a-5p
hsa-miR-3121-5p	KMT2A	23313552	KMT2A	hsa-mir-27a	Activation(feedback)	24824656	hsa-mir-27a	hsa-miR-27a-3p	hsa-miR-3121-5p/hsa-miR-27a-3p
hsa-miR-302c-3p	KMT2A	22100165	KMT2A	hsa-mir-27a	Activation(feedback)	24824656	hsa-mir-27a	hsa-miR-27a-5p	hsa-miR-302c-3p/hsa-miR-27a-5p
hsa-miR-302c-3p	KMT2A	22100165	KMT2A	hsa-mir-27a	Activation(feedback)	24824656	hsa-mir-27a	hsa-miR-27a-3p	hsa-miR-302c-3p/hsa-miR-27a-3p
hsa-miR-520f-3p	KMT2A	22100165	KMT2A	hsa-mir-27a	Activation(feedback)	24824656	hsa-mir-27a	hsa-miR-27a-5p	hsa-miR-520f-3p/hsa-miR-27a-5p
hsa-miR-520f-3p	KMT2A	22100165	KMT2A	hsa-mir-27a	Activation(feedback)	24824656	hsa-mir-27a	hsa-miR-27a-3p	hsa-miR-520f-3p/hsa-miR-27a-3p
hsa-miR-374a-5p	KMT2A	22473208	KMT2A	hsa-mir-27a	Activation(feedback)	24824656	hsa-mir-27a	hsa-miR-27a-5p	hsa-miR-374a-5p/hsa-miR-27a-5p
hsa-miR-374a-5p	KMT2A	22473208	KMT2A	hsa-mir-27a	Activation(feedback)	24824656	hsa-mir-27a	hsa-miR-27a-3p	hsa-miR-374a-5p/hsa-miR-27a-3p
hsa-miR-218-5p	KMT2A	23212916	KMT2A	hsa-mir-27a	Activation(feedback)	24824656	hsa-mir-27a	hsa-miR-27a-5p	hsa-miR-218-5p/hsa-miR-27a-5p
hsa-miR-218-5p	KMT2A	23212916	KMT2A	hsa-mir-27a	Activation(feedback)	24824656	hsa-mir-27a	hsa-miR-27a-3p	hsa-miR-218-5p/hsa-miR-27a-3p
hsa-miR-636	KMT2A	22100165	KMT2A	hsa-mir-27a	Activation(feedback)	24824656	hsa-mir-27a	hsa-miR-27a-5p	hsa-miR-636/hsa-miR-27a-5p
hsa-miR-636	KMT2A	22100165	KMT2A	hsa-mir-27a	Activation(feedback)	24824656	hsa-mir-27a	hsa-miR-27a-3p	hsa-miR-636/hsa-miR-27a-3p
hsa-miR-450a-1-3p	KMT2A	22100165	KMT2A	hsa-mir-27a	Activation(feedback)	24824656	hsa-mir-27a	hsa-miR-27a-5p	hsa-miR-450a-1-3p/hsa-miR-27a-5p
hsa-miR-450a-1-3p	KMT2A	22100165	KMT2A	hsa-mir-27a	Activation(feedback)	24824656	hsa-mir-27a	hsa-miR-27a-3p	hsa-miR-450a-1-3p/hsa-miR-27a-3p
hsa-miR-4668-5p	KMT2A	22100165	KMT2A	hsa-mir-27a	Activation(feedback)	24824656	hsa-mir-27a	hsa-miR-27a-5p	hsa-miR-4668-5p/hsa-miR-27a-5p
hsa-miR-4668-5p	KMT2A	22100165	KMT2A	hsa-mir-27a	Activation(feedback)	24824656	hsa-mir-27a	hsa-miR-27a-3p	hsa-miR-4668-5p/hsa-miR-27a-3p
hsa-miR-5189-3p	KMT2A	22100165	KMT2A	hsa-mir-27a	Activation(feedback)	24824656	hsa-mir-27a	hsa-miR-27a-5p	hsa-miR-5189-3p/hsa-miR-27a-5p
hsa-miR-5189-3p	KMT2A	22100165	KMT2A	hsa-mir-27a	Activation(feedback)	24824656	hsa-mir-27a	hsa-miR-27a-3p	hsa-miR-5189-3p/hsa-miR-27a-3p
hsa-miR-6895-5p	KMT2A	22100165	KMT2A	hsa-mir-27a	Activation(feedback)	24824656	hsa-mir-27a	hsa-miR-27a-5p	hsa-miR-6895-5p/hsa-miR-27a-5p
hsa-miR-6895-5p	KMT2A	22100165	KMT2A	hsa-mir-27a	Activation(feedback)	24824656	hsa-mir-27a	hsa-miR-27a-3p	hsa-miR-6895-5p/hsa-miR-27a-3p
hsa-miR-6832-3p	KMT2A	23824327	KMT2A	hsa-mir-27a	Activation(feedback)	24824656	hsa-mir-27a	hsa-miR-27a-5p	hsa-miR-6832-3p/hsa-miR-27a-5p
hsa-miR-6832-3p	KMT2A	23824327	KMT2A	hsa-mir-27a	Activation(feedback)	24824656	hsa-mir-27a	hsa-miR-27a-3p	hsa-miR-6832-3p/hsa-miR-27a-3p
hsa-miR-6809-3p	KMT2A	23824327	KMT2A	hsa-mir-27a	Activation(feedback)	24824656	hsa-mir-27a	hsa-miR-27a-5p	hsa-miR-6809-3p/hsa-miR-27a-5p
hsa-miR-6809-3p	KMT2A	23824327	KMT2A	hsa-mir-27a	Activation(feedback)	24824656	hsa-mir-27a	hsa-miR-27a-3p	hsa-miR-6809-3p/hsa-miR-27a-3p
hsa-miR-6833-3p	KMT2A	23824327	KMT2A	hsa-mir-27a	Activation(feedback)	24824656	hsa-mir-27a	hsa-miR-27a-5p	hsa-miR-6833-3p/hsa-miR-27a-5p
hsa-miR-6833-3p	KMT2A	23824327	KMT2A	hsa-mir-27a	Activation(feedback)	24824656	hsa-mir-27a	hsa-miR-27a-3p	hsa-miR-6833-3p/hsa-miR-27a-3p
hsa-miR-4768-5p	KMT2A	23824327	KMT2A	hsa-mir-27a	Activation(feedback)	24824656	hsa-mir-27a	hsa-miR-27a-5p	hsa-miR-4768-5p/hsa-miR-27a-5p
hsa-miR-4768-5p	KMT2A	23824327	KMT2A	hsa-mir-27a	Activation(feedback)	24824656	hsa-mir-27a	hsa-miR-27a-3p	hsa-miR-4768-5p/hsa-miR-27a-3p
hsa-miR-4753-3p	KMT2A	23824327	KMT2A	hsa-mir-27a	Activation(feedback)	24824656	hsa-mir-27a	hsa-miR-27a-5p	hsa-miR-4753-3p/hsa-miR-27a-5p
hsa-miR-4753-3p	KMT2A	23824327	KMT2A	hsa-mir-27a	Activation(feedback)	24824656	hsa-mir-27a	hsa-miR-27a-3p	hsa-miR-4753-3p/hsa-miR-27a-3p
hsa-miR-130b-5p	KMT2A	23824327	KMT2A	hsa-mir-27a	Activation(feedback)	24824656	hsa-mir-27a	hsa-miR-27a-5p	hsa-miR-130b-5p/hsa-miR-27a-5p
hsa-miR-130b-5p	KMT2A	23824327	KMT2A	hsa-mir-27a	Activation(feedback)	24824656	hsa-mir-27a	hsa-miR-27a-3p	hsa-miR-130b-5p/hsa-miR-27a-3p
hsa-miR-1250-3p	KMT2A	23824327	KMT2A	hsa-mir-27a	Activation(feedback)	24824656	hsa-mir-27a	hsa-miR-27a-5p	hsa-miR-1250-3p/hsa-miR-27a-5p
hsa-miR-1250-3p	KMT2A	23824327	KMT2A	hsa-mir-27a	Activation(feedback)	24824656	hsa-mir-27a	hsa-miR-27a-3p	hsa-miR-1250-3p/hsa-miR-27a-3p
hsa-miR-3942-3p	KMT2A	23313552	KMT2A	hsa-mir-27a	Activation(feedback)	24824656	hsa-mir-27a	hsa-miR-27a-5p	hsa-miR-3942-3p/hsa-miR-27a-5p
hsa-miR-3942-3p	KMT2A	23313552	KMT2A	hsa-mir-27a	Activation(feedback)	24824656	hsa-mir-27a	hsa-miR-27a-3p	hsa-miR-3942-3p/hsa-miR-27a-3p
hsa-miR-302c-5p	KMT2A	23313552	KMT2A	hsa-mir-27a	Activation(feedback)	24824656	hsa-mir-27a	hsa-miR-27a-5p	hsa-miR-302c-5p/hsa-miR-27a-5p
hsa-miR-302c-5p	KMT2A	23313552	KMT2A	hsa-mir-27a	Activation(feedback)	24824656	hsa-mir-27a	hsa-miR-27a-3p	hsa-miR-302c-5p/hsa-miR-27a-3p
hsa-miR-215-5p	KMT2A	23313552	KMT2A	hsa-mir-27a	Activation(feedback)	24824656	hsa-mir-27a	hsa-miR-27a-5p	hsa-miR-215-5p/hsa-miR-27a-5p
hsa-miR-215-5p	KMT2A	23313552	KMT2A	hsa-mir-27a	Activation(feedback)	24824656	hsa-mir-27a	hsa-miR-27a-3p	hsa-miR-215-5p/hsa-miR-27a-3p
hsa-miR-192-5p	KMT2A	23313552	KMT2A	hsa-mir-27a	Activation(feedback)	24824656	hsa-mir-27a	hsa-miR-27a-5p	hsa-miR-192-5p/hsa-miR-27a-5p
hsa-miR-192-5p	KMT2A	23313552	KMT2A	hsa-mir-27a	Activation(feedback)	24824656	hsa-mir-27a	hsa-miR-27a-3p	hsa-miR-192-5p/hsa-miR-27a-3p
hsa-miR-3143	KMT2A	23313552	KMT2A	hsa-mir-27a	Activation(feedback)	24824656	hsa-mir-27a	hsa-miR-27a-5p	hsa-miR-3143/hsa-miR-27a-5p
hsa-miR-3143	KMT2A	23313552	KMT2A	hsa-mir-27a	Activation(feedback)	24824656	hsa-mir-27a	hsa-miR-27a-3p	hsa-miR-3143/hsa-miR-27a-3p
hsa-miR-4670-3p	KMT2A	23313552	KMT2A	hsa-mir-27a	Activation(feedback)	24824656	hsa-mir-27a	hsa-miR-27a-5p	hsa-miR-4670-3p/hsa-miR-27a-5p
hsa-miR-4670-3p	KMT2A	23313552	KMT2A	hsa-mir-27a	Activation(feedback)	24824656	hsa-mir-27a	hsa-miR-27a-3p	hsa-miR-4670-3p/hsa-miR-27a-3p
hsa-miR-6759-3p	KMT2A	23313552	KMT2A	hsa-mir-27a	Activation(feedback)	24824656	hsa-mir-27a	hsa-miR-27a-5p	hsa-miR-6759-3p/hsa-miR-27a-5p
hsa-miR-6759-3p	KMT2A	23313552	KMT2A	hsa-mir-27a	Activation(feedback)	24824656	hsa-mir-27a	hsa-miR-27a-3p	hsa-miR-6759-3p/hsa-miR-27a-3p
hsa-miR-6719-3p	KMT2A	23313552	KMT2A	hsa-mir-27a	Activation(feedback)	24824656	hsa-mir-27a	hsa-miR-27a-5p	hsa-miR-6719-3p/hsa-miR-27a-5p
hsa-miR-6719-3p	KMT2A	23313552	KMT2A	hsa-mir-27a	Activation(feedback)	24824656	hsa-mir-27a	hsa-miR-27a-3p	hsa-miR-6719-3p/hsa-miR-27a-3p
hsa-miR-4526	KMT2A	23313552	KMT2A	hsa-mir-27a	Activation(feedback)	24824656	hsa-mir-27a	hsa-miR-27a-5p	hsa-miR-4526/hsa-miR-27a-5p
hsa-miR-4526	KMT2A	23313552	KMT2A	hsa-mir-27a	Activation(feedback)	24824656	hsa-mir-27a	hsa-miR-27a-3p	hsa-miR-4526/hsa-miR-27a-3p
hsa-miR-3660	KMT2A	23313552	KMT2A	hsa-mir-27a	Activation(feedback)	24824656	hsa-mir-27a	hsa-miR-27a-5p	hsa-miR-3660/hsa-miR-27a-5p
hsa-miR-3660	KMT2A	23313552	KMT2A	hsa-mir-27a	Activation(feedback)	24824656	hsa-mir-27a	hsa-miR-27a-3p	hsa-miR-3660/hsa-miR-27a-3p
hsa-miR-6730-3p	KMT2A	23313552	KMT2A	hsa-mir-27a	Activation(feedback)	24824656	hsa-mir-27a	hsa-miR-27a-5p	hsa-miR-6730-3p/hsa-miR-27a-5p
hsa-miR-6730-3p	KMT2A	23313552	KMT2A	hsa-mir-27a	Activation(feedback)	24824656	hsa-mir-27a	hsa-miR-27a-3p	hsa-miR-6730-3p/hsa-miR-27a-3p
hsa-miR-624-3p	KMT2A	23313552	KMT2A	hsa-mir-27a	Activation(feedback)	24824656	hsa-mir-27a	hsa-miR-27a-5p	hsa-miR-624-3p/hsa-miR-27a-5p
hsa-miR-624-3p	KMT2A	23313552	KMT2A	hsa-mir-27a	Activation(feedback)	24824656	hsa-mir-27a	hsa-miR-27a-3p	hsa-miR-624-3p/hsa-miR-27a-3p
hsa-miR-1293	KMT2A	26701625	KMT2A	hsa-mir-27a	Activation(feedback)	24824656	hsa-mir-27a	hsa-miR-27a-5p	hsa-miR-1293/hsa-miR-27a-5p
hsa-miR-1293	KMT2A	26701625	KMT2A	hsa-mir-27a	Activation(feedback)	24824656	hsa-mir-27a	hsa-miR-27a-3p	hsa-miR-1293/hsa-miR-27a-3p
hsa-miR-185-3p	KMT2A	26701625	KMT2A	hsa-mir-27a	Activation(feedback)	24824656	hsa-mir-27a	hsa-miR-27a-5p	hsa-miR-185-3p/hsa-miR-27a-5p
hsa-miR-185-3p	KMT2A	26701625	KMT2A	hsa-mir-27a	Activation(feedback)	24824656	hsa-mir-27a	hsa-miR-27a-3p	hsa-miR-185-3p/hsa-miR-27a-3p
hsa-miR-30c-1-3p	KMT2A	26701625	KMT2A	hsa-mir-27a	Activation(feedback)	24824656	hsa-mir-27a	hsa-miR-27a-5p	hsa-miR-30c-1-3p/hsa-miR-27a-5p
hsa-miR-30c-1-3p	KMT2A	26701625	KMT2A	hsa-mir-27a	Activation(feedback)	24824656	hsa-mir-27a	hsa-miR-27a-3p	hsa-miR-30c-1-3p/hsa-miR-27a-3p
hsa-miR-30c-2-3p	KMT2A	26701625	KMT2A	hsa-mir-27a	Activation(feedback)	24824656	hsa-mir-27a	hsa-miR-27a-5p	hsa-miR-30c-2-3p/hsa-miR-27a-5p
hsa-miR-30c-2-3p	KMT2A	26701625	KMT2A	hsa-mir-27a	Activation(feedback)	24824656	hsa-mir-27a	hsa-miR-27a-3p	hsa-miR-30c-2-3p/hsa-miR-27a-3p
hsa-miR-3184-5p	KMT2A	26701625	KMT2A	hsa-mir-27a	Activation(feedback)	24824656	hsa-mir-27a	hsa-miR-27a-5p	hsa-miR-3184-5p/hsa-miR-27a-5p
hsa-miR-3184-5p	KMT2A	26701625	KMT2A	hsa-mir-27a	Activation(feedback)	24824656	hsa-mir-27a	hsa-miR-27a-3p	hsa-miR-3184-5p/hsa-miR-27a-3p
hsa-miR-363-5p	KMT2A	26701625	KMT2A	hsa-mir-27a	Activation(feedback)	24824656	hsa-mir-27a	hsa-miR-27a-5p	hsa-miR-363-5p/hsa-miR-27a-5p
hsa-miR-363-5p	KMT2A	26701625	KMT2A	hsa-mir-27a	Activation(feedback)	24824656	hsa-mir-27a	hsa-miR-27a-3p	hsa-miR-363-5p/hsa-miR-27a-3p
hsa-miR-423-5p	KMT2A	26701625	KMT2A	hsa-mir-27a	Activation(feedback)	24824656	hsa-mir-27a	hsa-miR-27a-5p	hsa-miR-423-5p/hsa-miR-27a-5p
hsa-miR-423-5p	KMT2A	26701625	KMT2A	hsa-mir-27a	Activation(feedback)	24824656	hsa-mir-27a	hsa-miR-27a-3p	hsa-miR-423-5p/hsa-miR-27a-3p
hsa-miR-4483	KMT2A	26701625	KMT2A	hsa-mir-27a	Activation(feedback)	24824656	hsa-mir-27a	hsa-miR-27a-5p	hsa-miR-4483/hsa-miR-27a-5p
hsa-miR-4483	KMT2A	26701625	KMT2A	hsa-mir-27a	Activation(feedback)	24824656	hsa-mir-27a	hsa-miR-27a-3p	hsa-miR-4483/hsa-miR-27a-3p
hsa-miR-4675	KMT2A	26701625	KMT2A	hsa-mir-27a	Activation(feedback)	24824656	hsa-mir-27a	hsa-miR-27a-5p	hsa-miR-4675/hsa-miR-27a-5p
hsa-miR-4675	KMT2A	26701625	KMT2A	hsa-mir-27a	Activation(feedback)	24824656	hsa-mir-27a	hsa-miR-27a-3p	hsa-miR-4675/hsa-miR-27a-3p
hsa-miR-4741	KMT2A	26701625	KMT2A	hsa-mir-27a	Activation(feedback)	24824656	hsa-mir-27a	hsa-miR-27a-5p	hsa-miR-4741/hsa-miR-27a-5p
hsa-miR-4741	KMT2A	26701625	KMT2A	hsa-mir-27a	Activation(feedback)	24824656	hsa-mir-27a	hsa-miR-27a-3p	hsa-miR-4741/hsa-miR-27a-3p
hsa-miR-541-3p	KMT2A	26701625	KMT2A	hsa-mir-27a	Activation(feedback)	24824656	hsa-mir-27a	hsa-miR-27a-5p	hsa-miR-541-3p/hsa-miR-27a-5p
hsa-miR-541-3p	KMT2A	26701625	KMT2A	hsa-mir-27a	Activation(feedback)	24824656	hsa-mir-27a	hsa-miR-27a-3p	hsa-miR-541-3p/hsa-miR-27a-3p
hsa-miR-6085	KMT2A	26701625	KMT2A	hsa-mir-27a	Activation(feedback)	24824656	hsa-mir-27a	hsa-miR-27a-5p	hsa-miR-6085/hsa-miR-27a-5p
hsa-miR-6085	KMT2A	26701625	KMT2A	hsa-mir-27a	Activation(feedback)	24824656	hsa-mir-27a	hsa-miR-27a-3p	hsa-miR-6085/hsa-miR-27a-3p
hsa-miR-6134	KMT2A	26701625	KMT2A	hsa-mir-27a	Activation(feedback)	24824656	hsa-mir-27a	hsa-miR-27a-5p	hsa-miR-6134/hsa-miR-27a-5p
hsa-miR-6134	KMT2A	26701625	KMT2A	hsa-mir-27a	Activation(feedback)	24824656	hsa-mir-27a	hsa-miR-27a-3p	hsa-miR-6134/hsa-miR-27a-3p
hsa-miR-654-5p	KMT2A	26701625	KMT2A	hsa-mir-27a	Activation(feedback)	24824656	hsa-mir-27a	hsa-miR-27a-5p	hsa-miR-654-5p/hsa-miR-27a-5p
hsa-miR-654-5p	KMT2A	26701625	KMT2A	hsa-mir-27a	Activation(feedback)	24824656	hsa-mir-27a	hsa-miR-27a-3p	hsa-miR-654-5p/hsa-miR-27a-3p
hsa-miR-671-5p	KMT2A	26701625	KMT2A	hsa-mir-27a	Activation(feedback)	24824656	hsa-mir-27a	hsa-miR-27a-5p	hsa-miR-671-5p/hsa-miR-27a-5p
hsa-miR-671-5p	KMT2A	26701625	KMT2A	hsa-mir-27a	Activation(feedback)	24824656	hsa-mir-27a	hsa-miR-27a-3p	hsa-miR-671-5p/hsa-miR-27a-3p
hsa-miR-6716-5p	KMT2A	26701625	KMT2A	hsa-mir-27a	Activation(feedback)	24824656	hsa-mir-27a	hsa-miR-27a-5p	hsa-miR-6716-5p/hsa-miR-27a-5p
hsa-miR-6716-5p	KMT2A	26701625	KMT2A	hsa-mir-27a	Activation(feedback)	24824656	hsa-mir-27a	hsa-miR-27a-3p	hsa-miR-6716-5p/hsa-miR-27a-3p
hsa-miR-6731-5p	KMT2A	26701625	KMT2A	hsa-mir-27a	Activation(feedback)	24824656	hsa-mir-27a	hsa-miR-27a-5p	hsa-miR-6731-5p/hsa-miR-27a-5p
hsa-miR-6731-5p	KMT2A	26701625	KMT2A	hsa-mir-27a	Activation(feedback)	24824656	hsa-mir-27a	hsa-miR-27a-3p	hsa-miR-6731-5p/hsa-miR-27a-3p
hsa-miR-6743-3p	KMT2A	26701625	KMT2A	hsa-mir-27a	Activation(feedback)	24824656	hsa-mir-27a	hsa-miR-27a-5p	hsa-miR-6743-3p/hsa-miR-27a-5p
hsa-miR-6743-3p	KMT2A	26701625	KMT2A	hsa-mir-27a	Activation(feedback)	24824656	hsa-mir-27a	hsa-miR-27a-3p	hsa-miR-6743-3p/hsa-miR-27a-3p
hsa-miR-6745	KMT2A	26701625	KMT2A	hsa-mir-27a	Activation(feedback)	24824656	hsa-mir-27a	hsa-miR-27a-5p	hsa-miR-6745/hsa-miR-27a-5p
hsa-miR-6745	KMT2A	26701625	KMT2A	hsa-mir-27a	Activation(feedback)	24824656	hsa-mir-27a	hsa-miR-27a-3p	hsa-miR-6745/hsa-miR-27a-3p
hsa-miR-6748-5p	KMT2A	26701625	KMT2A	hsa-mir-27a	Activation(feedback)	24824656	hsa-mir-27a	hsa-miR-27a-5p	hsa-miR-6748-5p/hsa-miR-27a-5p
hsa-miR-6748-5p	KMT2A	26701625	KMT2A	hsa-mir-27a	Activation(feedback)	24824656	hsa-mir-27a	hsa-miR-27a-3p	hsa-miR-6748-5p/hsa-miR-27a-3p
hsa-miR-6756-5p	KMT2A	26701625	KMT2A	hsa-mir-27a	Activation(feedback)	24824656	hsa-mir-27a	hsa-miR-27a-5p	hsa-miR-6756-5p/hsa-miR-27a-5p
hsa-miR-6756-5p	KMT2A	26701625	KMT2A	hsa-mir-27a	Activation(feedback)	24824656	hsa-mir-27a	hsa-miR-27a-3p	hsa-miR-6756-5p/hsa-miR-27a-3p
hsa-miR-6766-5p	KMT2A	26701625	KMT2A	hsa-mir-27a	Activation(feedback)	24824656	hsa-mir-27a	hsa-miR-27a-5p	hsa-miR-6766-5p/hsa-miR-27a-5p
hsa-miR-6766-5p	KMT2A	26701625	KMT2A	hsa-mir-27a	Activation(feedback)	24824656	hsa-mir-27a	hsa-miR-27a-3p	hsa-miR-6766-5p/hsa-miR-27a-3p
hsa-miR-6769a-5p	KMT2A	26701625	KMT2A	hsa-mir-27a	Activation(feedback)	24824656	hsa-mir-27a	hsa-miR-27a-5p	hsa-miR-6769a-5p/hsa-miR-27a-5p
hsa-miR-6769a-5p	KMT2A	26701625	KMT2A	hsa-mir-27a	Activation(feedback)	24824656	hsa-mir-27a	hsa-miR-27a-3p	hsa-miR-6769a-5p/hsa-miR-27a-3p
hsa-miR-6769b-5p	KMT2A	26701625	KMT2A	hsa-mir-27a	Activation(feedback)	24824656	hsa-mir-27a	hsa-miR-27a-5p	hsa-miR-6769b-5p/hsa-miR-27a-5p
hsa-miR-6769b-5p	KMT2A	26701625	KMT2A	hsa-mir-27a	Activation(feedback)	24824656	hsa-mir-27a	hsa-miR-27a-3p	hsa-miR-6769b-5p/hsa-miR-27a-3p
hsa-miR-6788-5p	KMT2A	26701625	KMT2A	hsa-mir-27a	Activation(feedback)	24824656	hsa-mir-27a	hsa-miR-27a-5p	hsa-miR-6788-5p/hsa-miR-27a-5p
hsa-miR-6788-5p	KMT2A	26701625	KMT2A	hsa-mir-27a	Activation(feedback)	24824656	hsa-mir-27a	hsa-miR-27a-3p	hsa-miR-6788-5p/hsa-miR-27a-3p
hsa-miR-6813-5p	KMT2A	26701625	KMT2A	hsa-mir-27a	Activation(feedback)	24824656	hsa-mir-27a	hsa-miR-27a-5p	hsa-miR-6813-5p/hsa-miR-27a-5p
hsa-miR-6813-5p	KMT2A	26701625	KMT2A	hsa-mir-27a	Activation(feedback)	24824656	hsa-mir-27a	hsa-miR-27a-3p	hsa-miR-6813-5p/hsa-miR-27a-3p
hsa-miR-6871-5p	KMT2A	26701625	KMT2A	hsa-mir-27a	Activation(feedback)	24824656	hsa-mir-27a	hsa-miR-27a-5p	hsa-miR-6871-5p/hsa-miR-27a-5p
hsa-miR-6871-5p	KMT2A	26701625	KMT2A	hsa-mir-27a	Activation(feedback)	24824656	hsa-mir-27a	hsa-miR-27a-3p	hsa-miR-6871-5p/hsa-miR-27a-3p
hsa-miR-6873-5p	KMT2A	26701625	KMT2A	hsa-mir-27a	Activation(feedback)	24824656	hsa-mir-27a	hsa-miR-27a-5p	hsa-miR-6873-5p/hsa-miR-27a-5p
hsa-miR-6873-5p	KMT2A	26701625	KMT2A	hsa-mir-27a	Activation(feedback)	24824656	hsa-mir-27a	hsa-miR-27a-3p	hsa-miR-6873-5p/hsa-miR-27a-3p
hsa-miR-6878-5p	KMT2A	26701625	KMT2A	hsa-mir-27a	Activation(feedback)	24824656	hsa-mir-27a	hsa-miR-27a-5p	hsa-miR-6878-5p/hsa-miR-27a-5p
hsa-miR-6878-5p	KMT2A	26701625	KMT2A	hsa-mir-27a	Activation(feedback)	24824656	hsa-mir-27a	hsa-miR-27a-3p	hsa-miR-6878-5p/hsa-miR-27a-3p
hsa-miR-7974	KMT2A	26701625	KMT2A	hsa-mir-27a	Activation(feedback)	24824656	hsa-mir-27a	hsa-miR-27a-5p	hsa-miR-7974/hsa-miR-27a-5p
hsa-miR-7974	KMT2A	26701625	KMT2A	hsa-mir-27a	Activation(feedback)	24824656	hsa-mir-27a	hsa-miR-27a-3p	hsa-miR-7974/hsa-miR-27a-3p
hsa-miR-8085	KMT2A	26701625	KMT2A	hsa-mir-27a	Activation(feedback)	24824656	hsa-mir-27a	hsa-miR-27a-5p	hsa-miR-8085/hsa-miR-27a-5p
hsa-miR-8085	KMT2A	26701625	KMT2A	hsa-mir-27a	Activation(feedback)	24824656	hsa-mir-27a	hsa-miR-27a-3p	hsa-miR-8085/hsa-miR-27a-3p
hsa-miR-92a-2-5p	KMT2A	26701625	KMT2A	hsa-mir-27a	Activation(feedback)	24824656	hsa-mir-27a	hsa-miR-27a-5p	hsa-miR-92a-2-5p/hsa-miR-27a-5p
hsa-miR-92a-2-5p	KMT2A	26701625	KMT2A	hsa-mir-27a	Activation(feedback)	24824656	hsa-mir-27a	hsa-miR-27a-3p	hsa-miR-92a-2-5p/hsa-miR-27a-3p
hsa-miR-9500	KMT2A	26701625	KMT2A	hsa-mir-27a	Activation(feedback)	24824656	hsa-mir-27a	hsa-miR-27a-5p	hsa-miR-9500/hsa-miR-27a-5p
hsa-miR-9500	KMT2A	26701625	KMT2A	hsa-mir-27a	Activation(feedback)	24824656	hsa-mir-27a	hsa-miR-27a-3p	hsa-miR-9500/hsa-miR-27a-3p
hsa-miR-1178-5p	KMT2A	27292025	KMT2A	hsa-mir-27a	Activation(feedback)	24824656	hsa-mir-27a	hsa-miR-27a-5p	hsa-miR-1178-5p/hsa-miR-27a-5p
hsa-miR-1178-5p	KMT2A	27292025	KMT2A	hsa-mir-27a	Activation(feedback)	24824656	hsa-mir-27a	hsa-miR-27a-3p	hsa-miR-1178-5p/hsa-miR-27a-3p
hsa-miR-1180-3p	KMT2A	27292025	KMT2A	hsa-mir-27a	Activation(feedback)	24824656	hsa-mir-27a	hsa-miR-27a-5p	hsa-miR-1180-3p/hsa-miR-27a-5p
hsa-miR-1180-3p	KMT2A	27292025	KMT2A	hsa-mir-27a	Activation(feedback)	24824656	hsa-mir-27a	hsa-miR-27a-3p	hsa-miR-1180-3p/hsa-miR-27a-3p
hsa-miR-1301-3p	KMT2A	27292025	KMT2A	hsa-mir-27a	Activation(feedback)	24824656	hsa-mir-27a	hsa-miR-27a-5p	hsa-miR-1301-3p/hsa-miR-27a-5p
hsa-miR-1301-3p	KMT2A	27292025	KMT2A	hsa-mir-27a	Activation(feedback)	24824656	hsa-mir-27a	hsa-miR-27a-3p	hsa-miR-1301-3p/hsa-miR-27a-3p
hsa-miR-26a-1-3p	KMT2A	27292025	KMT2A	hsa-mir-27a	Activation(feedback)	24824656	hsa-mir-27a	hsa-miR-27a-5p	hsa-miR-26a-1-3p/hsa-miR-27a-5p
hsa-miR-26a-1-3p	KMT2A	27292025	KMT2A	hsa-mir-27a	Activation(feedback)	24824656	hsa-mir-27a	hsa-miR-27a-3p	hsa-miR-26a-1-3p/hsa-miR-27a-3p
hsa-miR-26a-2-3p	KMT2A	27292025	KMT2A	hsa-mir-27a	Activation(feedback)	24824656	hsa-mir-27a	hsa-miR-27a-5p	hsa-miR-26a-2-3p/hsa-miR-27a-5p
hsa-miR-26a-2-3p	KMT2A	27292025	KMT2A	hsa-mir-27a	Activation(feedback)	24824656	hsa-mir-27a	hsa-miR-27a-3p	hsa-miR-26a-2-3p/hsa-miR-27a-3p
hsa-miR-3926	KMT2A	27292025	KMT2A	hsa-mir-27a	Activation(feedback)	24824656	hsa-mir-27a	hsa-miR-27a-5p	hsa-miR-3926/hsa-miR-27a-5p
hsa-miR-3926	KMT2A	27292025	KMT2A	hsa-mir-27a	Activation(feedback)	24824656	hsa-mir-27a	hsa-miR-27a-3p	hsa-miR-3926/hsa-miR-27a-3p
hsa-miR-4660	KMT2A	27292025	KMT2A	hsa-mir-27a	Activation(feedback)	24824656	hsa-mir-27a	hsa-miR-27a-5p	hsa-miR-4660/hsa-miR-27a-5p
hsa-miR-4660	KMT2A	27292025	KMT2A	hsa-mir-27a	Activation(feedback)	24824656	hsa-mir-27a	hsa-miR-27a-3p	hsa-miR-4660/hsa-miR-27a-3p
hsa-miR-4778-5p	KMT2A	27292025	KMT2A	hsa-mir-27a	Activation(feedback)	24824656	hsa-mir-27a	hsa-miR-27a-5p	hsa-miR-4778-5p/hsa-miR-27a-5p
hsa-miR-4778-5p	KMT2A	27292025	KMT2A	hsa-mir-27a	Activation(feedback)	24824656	hsa-mir-27a	hsa-miR-27a-3p	hsa-miR-4778-5p/hsa-miR-27a-3p
hsa-miR-5047	KMT2A	27292025	KMT2A	hsa-mir-27a	Activation(feedback)	24824656	hsa-mir-27a	hsa-miR-27a-5p	hsa-miR-5047/hsa-miR-27a-5p
hsa-miR-5047	KMT2A	27292025	KMT2A	hsa-mir-27a	Activation(feedback)	24824656	hsa-mir-27a	hsa-miR-27a-3p	hsa-miR-5047/hsa-miR-27a-3p
hsa-miR-6850-3p	KMT2A	27292025	KMT2A	hsa-mir-27a	Activation(feedback)	24824656	hsa-mir-27a	hsa-miR-27a-5p	hsa-miR-6850-3p/hsa-miR-27a-5p
hsa-miR-6850-3p	KMT2A	27292025	KMT2A	hsa-mir-27a	Activation(feedback)	24824656	hsa-mir-27a	hsa-miR-27a-3p	hsa-miR-6850-3p/hsa-miR-27a-3p
hsa-miR-214-3p	TWIST1	22540680	TWIST1	hsa-mir-27a	Repression	26980408	hsa-mir-27a	hsa-miR-27a-5p	hsa-miR-214-3p/hsa-miR-27a-5p
hsa-miR-214-3p	TWIST1	22540680	TWIST1	hsa-mir-27a	Repression	26980408	hsa-mir-27a	hsa-miR-27a-3p	hsa-miR-214-3p/hsa-miR-27a-3p
hsa-miR-543	TWIST1	24699721	TWIST1	hsa-mir-27a	Repression	26980408	hsa-mir-27a	hsa-miR-27a-5p	hsa-miR-543/hsa-miR-27a-5p
hsa-miR-543	TWIST1	24699721	TWIST1	hsa-mir-27a	Repression	26980408	hsa-mir-27a	hsa-miR-27a-3p	hsa-miR-543/hsa-miR-27a-3p
hsa-miR-300	TWIST1	23105110	TWIST1	hsa-mir-27a	Repression	26980408	hsa-mir-27a	hsa-miR-27a-5p	hsa-miR-300/hsa-miR-27a-5p
hsa-miR-300	TWIST1	23105110	TWIST1	hsa-mir-27a	Repression	26980408	hsa-mir-27a	hsa-miR-27a-3p	hsa-miR-300/hsa-miR-27a-3p
hsa-miR-539-5p	TWIST1	23105110	TWIST1	hsa-mir-27a	Repression	26980408	hsa-mir-27a	hsa-miR-27a-5p	hsa-miR-539-5p/hsa-miR-27a-5p
hsa-miR-539-5p	TWIST1	23105110	TWIST1	hsa-mir-27a	Repression	26980408	hsa-mir-27a	hsa-miR-27a-3p	hsa-miR-539-5p/hsa-miR-27a-3p
hsa-miR-580-3p	TWIST1	22266852	TWIST1	hsa-mir-27a	Repression	26980408	hsa-mir-27a	hsa-miR-27a-5p	hsa-miR-580-3p/hsa-miR-27a-5p
hsa-miR-580-3p	TWIST1	22266852	TWIST1	hsa-mir-27a	Repression	26980408	hsa-mir-27a	hsa-miR-27a-3p	hsa-miR-580-3p/hsa-miR-27a-3p
hsa-miR-106b-5p	TWIST1	24002805	TWIST1	hsa-mir-27a	Repression	26980408	hsa-mir-27a	hsa-miR-27a-5p	hsa-miR-106b-5p/hsa-miR-27a-5p
hsa-miR-106b-5p	TWIST1	24002805	TWIST1	hsa-mir-27a	Repression	26980408	hsa-mir-27a	hsa-miR-27a-3p	hsa-miR-106b-5p/hsa-miR-27a-3p
hsa-miR-33a-5p	TWIST1	24468065	TWIST1	hsa-mir-27a	Repression	26980408	hsa-mir-27a	hsa-miR-27a-5p	hsa-miR-33a-5p/hsa-miR-27a-5p
hsa-miR-33a-5p	TWIST1	24468065	TWIST1	hsa-mir-27a	Repression	26980408	hsa-mir-27a	hsa-miR-27a-3p	hsa-miR-33a-5p/hsa-miR-27a-3p
hsa-miR-720	TWIST1	24085799	TWIST1	hsa-mir-27a	Repression	26980408	hsa-mir-27a	hsa-miR-27a-5p	hsa-miR-720/hsa-miR-27a-5p
hsa-miR-720	TWIST1	24085799	TWIST1	hsa-mir-27a	Repression	26980408	hsa-mir-27a	hsa-miR-27a-3p	hsa-miR-720/hsa-miR-27a-3p
hsa-miR-181a-5p	TWIST1	24148247	TWIST1	hsa-mir-27a	Repression	26980408	hsa-mir-27a	hsa-miR-27a-5p	hsa-miR-181a-5p/hsa-miR-27a-5p
hsa-miR-181a-5p	TWIST1	24148247	TWIST1	hsa-mir-27a	Repression	26980408	hsa-mir-27a	hsa-miR-27a-3p	hsa-miR-181a-5p/hsa-miR-27a-3p
hsa-miR-3678-3p	TWIST1	23592263	TWIST1	hsa-mir-27a	Repression	26980408	hsa-mir-27a	hsa-miR-27a-5p	hsa-miR-3678-3p/hsa-miR-27a-5p
hsa-miR-3678-3p	TWIST1	23592263	TWIST1	hsa-mir-27a	Repression	26980408	hsa-mir-27a	hsa-miR-27a-3p	hsa-miR-3678-3p/hsa-miR-27a-3p
hsa-miR-1294	TWIST1	23592263	TWIST1	hsa-mir-27a	Repression	26980408	hsa-mir-27a	hsa-miR-27a-5p	hsa-miR-1294/hsa-miR-27a-5p
hsa-miR-1294	TWIST1	23592263	TWIST1	hsa-mir-27a	Repression	26980408	hsa-mir-27a	hsa-miR-27a-3p	hsa-miR-1294/hsa-miR-27a-3p
hsa-miR-4316	TWIST1	23592263	TWIST1	hsa-mir-27a	Repression	26980408	hsa-mir-27a	hsa-miR-27a-5p	hsa-miR-4316/hsa-miR-27a-5p
hsa-miR-4316	TWIST1	23592263	TWIST1	hsa-mir-27a	Repression	26980408	hsa-mir-27a	hsa-miR-27a-3p	hsa-miR-4316/hsa-miR-27a-3p
hsa-miR-1193	TWIST1	23592263	TWIST1	hsa-mir-27a	Repression	26980408	hsa-mir-27a	hsa-miR-27a-5p	hsa-miR-1193/hsa-miR-27a-5p
hsa-miR-1193	TWIST1	23592263	TWIST1	hsa-mir-27a	Repression	26980408	hsa-mir-27a	hsa-miR-27a-3p	hsa-miR-1193/hsa-miR-27a-3p
hsa-miR-6743-3p	TWIST1	23592263	TWIST1	hsa-mir-27a	Repression	26980408	hsa-mir-27a	hsa-miR-27a-5p	hsa-miR-6743-3p/hsa-miR-27a-5p
hsa-miR-6743-3p	TWIST1	23592263	TWIST1	hsa-mir-27a	Repression	26980408	hsa-mir-27a	hsa-miR-27a-3p	hsa-miR-6743-3p/hsa-miR-27a-3p
hsa-miR-2467-3p	TWIST1	23592263	TWIST1	hsa-mir-27a	Repression	26980408	hsa-mir-27a	hsa-miR-27a-5p	hsa-miR-2467-3p/hsa-miR-27a-5p
hsa-miR-2467-3p	TWIST1	23592263	TWIST1	hsa-mir-27a	Repression	26980408	hsa-mir-27a	hsa-miR-27a-3p	hsa-miR-2467-3p/hsa-miR-27a-3p
hsa-miR-3605-5p	TWIST1	23592263	TWIST1	hsa-mir-27a	Repression	26980408	hsa-mir-27a	hsa-miR-27a-5p	hsa-miR-3605-5p/hsa-miR-27a-5p
hsa-miR-3605-5p	TWIST1	23592263	TWIST1	hsa-mir-27a	Repression	26980408	hsa-mir-27a	hsa-miR-27a-3p	hsa-miR-3605-5p/hsa-miR-27a-3p
hsa-miR-3679-5p	TWIST1	23592263	TWIST1	hsa-mir-27a	Repression	26980408	hsa-mir-27a	hsa-miR-27a-5p	hsa-miR-3679-5p/hsa-miR-27a-5p
hsa-miR-3679-5p	TWIST1	23592263	TWIST1	hsa-mir-27a	Repression	26980408	hsa-mir-27a	hsa-miR-27a-3p	hsa-miR-3679-5p/hsa-miR-27a-3p
hsa-miR-1185-5p	TWIST1	23592263	TWIST1	hsa-mir-27a	Repression	26980408	hsa-mir-27a	hsa-miR-27a-5p	hsa-miR-1185-5p/hsa-miR-27a-5p
hsa-miR-1185-5p	TWIST1	23592263	TWIST1	hsa-mir-27a	Repression	26980408	hsa-mir-27a	hsa-miR-27a-3p	hsa-miR-1185-5p/hsa-miR-27a-3p
hsa-miR-4257	TWIST1	23592263	TWIST1	hsa-mir-27a	Repression	26980408	hsa-mir-27a	hsa-miR-27a-5p	hsa-miR-4257/hsa-miR-27a-5p
hsa-miR-4257	TWIST1	23592263	TWIST1	hsa-mir-27a	Repression	26980408	hsa-mir-27a	hsa-miR-27a-3p	hsa-miR-4257/hsa-miR-27a-3p
hsa-miR-2115-3p	TWIST1	23592263	TWIST1	hsa-mir-27a	Repression	26980408	hsa-mir-27a	hsa-miR-27a-5p	hsa-miR-2115-3p/hsa-miR-27a-5p
hsa-miR-2115-3p	TWIST1	23592263	TWIST1	hsa-mir-27a	Repression	26980408	hsa-mir-27a	hsa-miR-27a-3p	hsa-miR-2115-3p/hsa-miR-27a-3p
hsa-miR-2392	TWIST1	23592263	TWIST1	hsa-mir-27a	Repression	26980408	hsa-mir-27a	hsa-miR-27a-5p	hsa-miR-2392/hsa-miR-27a-5p
hsa-miR-2392	TWIST1	23592263	TWIST1	hsa-mir-27a	Repression	26980408	hsa-mir-27a	hsa-miR-27a-3p	hsa-miR-2392/hsa-miR-27a-3p
hsa-miR-361-5p	TWIST1	23592263	TWIST1	hsa-mir-27a	Repression	26980408	hsa-mir-27a	hsa-miR-27a-5p	hsa-miR-361-5p/hsa-miR-27a-5p
hsa-miR-361-5p	TWIST1	23592263	TWIST1	hsa-mir-27a	Repression	26980408	hsa-mir-27a	hsa-miR-27a-3p	hsa-miR-361-5p/hsa-miR-27a-3p
hsa-miR-6793-3p	TWIST1	23824327	TWIST1	hsa-mir-27a	Repression	26980408	hsa-mir-27a	hsa-miR-27a-5p	hsa-miR-6793-3p/hsa-miR-27a-5p
hsa-miR-6793-3p	TWIST1	23824327	TWIST1	hsa-mir-27a	Repression	26980408	hsa-mir-27a	hsa-miR-27a-3p	hsa-miR-6793-3p/hsa-miR-27a-3p
hsa-miR-5003-5p	TWIST1	23824327	TWIST1	hsa-mir-27a	Repression	26980408	hsa-mir-27a	hsa-miR-27a-5p	hsa-miR-5003-5p/hsa-miR-27a-5p
hsa-miR-5003-5p	TWIST1	23824327	TWIST1	hsa-mir-27a	Repression	26980408	hsa-mir-27a	hsa-miR-27a-3p	hsa-miR-5003-5p/hsa-miR-27a-3p
hsa-miR-3065-5p	TWIST1	23824327	TWIST1	hsa-mir-27a	Repression	26980408	hsa-mir-27a	hsa-miR-27a-5p	hsa-miR-3065-5p/hsa-miR-27a-5p
hsa-miR-3065-5p	TWIST1	23824327	TWIST1	hsa-mir-27a	Repression	26980408	hsa-mir-27a	hsa-miR-27a-3p	hsa-miR-3065-5p/hsa-miR-27a-3p
hsa-miR-362-3p	TWIST1	23824327	TWIST1	hsa-mir-27a	Repression	26980408	hsa-mir-27a	hsa-miR-27a-5p	hsa-miR-362-3p/hsa-miR-27a-5p
hsa-miR-362-3p	TWIST1	23824327	TWIST1	hsa-mir-27a	Repression	26980408	hsa-mir-27a	hsa-miR-27a-3p	hsa-miR-362-3p/hsa-miR-27a-3p
hsa-miR-329-3p	TWIST1	23824327	TWIST1	hsa-mir-27a	Repression	26980408	hsa-mir-27a	hsa-miR-27a-5p	hsa-miR-329-3p/hsa-miR-27a-5p
hsa-miR-329-3p	TWIST1	23824327	TWIST1	hsa-mir-27a	Repression	26980408	hsa-mir-27a	hsa-miR-27a-3p	hsa-miR-329-3p/hsa-miR-27a-3p
hsa-miR-8485	TWIST1	23824327	TWIST1	hsa-mir-27a	Repression	26980408	hsa-mir-27a	hsa-miR-27a-5p	hsa-miR-8485/hsa-miR-27a-5p
hsa-miR-8485	TWIST1	23824327	TWIST1	hsa-mir-27a	Repression	26980408	hsa-mir-27a	hsa-miR-27a-3p	hsa-miR-8485/hsa-miR-27a-3p
hsa-miR-7-2-3p	TWIST1	23824327	TWIST1	hsa-mir-27a	Repression	26980408	hsa-mir-27a	hsa-miR-27a-5p	hsa-miR-7-2-3p/hsa-miR-27a-5p
hsa-miR-7-2-3p	TWIST1	23824327	TWIST1	hsa-mir-27a	Repression	26980408	hsa-mir-27a	hsa-miR-27a-3p	hsa-miR-7-2-3p/hsa-miR-27a-3p
hsa-miR-7-1-3p	TWIST1	23824327	TWIST1	hsa-mir-27a	Repression	26980408	hsa-mir-27a	hsa-miR-27a-5p	hsa-miR-7-1-3p/hsa-miR-27a-5p
hsa-miR-7-1-3p	TWIST1	23824327	TWIST1	hsa-mir-27a	Repression	26980408	hsa-mir-27a	hsa-miR-27a-3p	hsa-miR-7-1-3p/hsa-miR-27a-3p
hsa-miR-466	TWIST1	23824327	TWIST1	hsa-mir-27a	Repression	26980408	hsa-mir-27a	hsa-miR-27a-5p	hsa-miR-466/hsa-miR-27a-5p
hsa-miR-466	TWIST1	23824327	TWIST1	hsa-mir-27a	Repression	26980408	hsa-mir-27a	hsa-miR-27a-3p	hsa-miR-466/hsa-miR-27a-3p
hsa-miR-4672	TWIST1	23824327	TWIST1	hsa-mir-27a	Repression	26980408	hsa-mir-27a	hsa-miR-27a-5p	hsa-miR-4672/hsa-miR-27a-5p
hsa-miR-4672	TWIST1	23824327	TWIST1	hsa-mir-27a	Repression	26980408	hsa-mir-27a	hsa-miR-27a-3p	hsa-miR-4672/hsa-miR-27a-3p
hsa-miR-3941	TWIST1	23824327	TWIST1	hsa-mir-27a	Repression	26980408	hsa-mir-27a	hsa-miR-27a-5p	hsa-miR-3941/hsa-miR-27a-5p
hsa-miR-3941	TWIST1	23824327	TWIST1	hsa-mir-27a	Repression	26980408	hsa-mir-27a	hsa-miR-27a-3p	hsa-miR-3941/hsa-miR-27a-3p
hsa-miR-603	TWIST1	23824327	TWIST1	hsa-mir-27a	Repression	26980408	hsa-mir-27a	hsa-miR-27a-5p	hsa-miR-603/hsa-miR-27a-5p
hsa-miR-603	TWIST1	23824327	TWIST1	hsa-mir-27a	Repression	26980408	hsa-mir-27a	hsa-miR-27a-3p	hsa-miR-603/hsa-miR-27a-3p
hsa-miR-151a-3p	TWIST1	27930738	TWIST1	hsa-mir-27a	Repression	26980408	hsa-mir-27a	hsa-miR-27a-5p	hsa-miR-151a-3p/hsa-miR-27a-5p
hsa-miR-151a-3p	TWIST1	27930738	TWIST1	hsa-mir-27a	Repression	26980408	hsa-mir-27a	hsa-miR-27a-3p	hsa-miR-151a-3p/hsa-miR-27a-3p
hsa-miR-32-5p	TWIST1	27042117	TWIST1	hsa-mir-27a	Repression	26980408	hsa-mir-27a	hsa-miR-27a-5p	hsa-miR-32-5p/hsa-miR-27a-5p
hsa-miR-32-5p	TWIST1	27042117	TWIST1	hsa-mir-27a	Repression	26980408	hsa-mir-27a	hsa-miR-27a-3p	hsa-miR-32-5p/hsa-miR-27a-3p
hsa-miR-33b-3p	TWIST1	25919570	TWIST1	hsa-mir-27a	Repression	26980408	hsa-mir-27a	hsa-miR-27a-5p	hsa-miR-33b-3p/hsa-miR-27a-5p
hsa-miR-33b-3p	TWIST1	25919570	TWIST1	hsa-mir-27a	Repression	26980408	hsa-mir-27a	hsa-miR-27a-3p	hsa-miR-33b-3p/hsa-miR-27a-3p
hsa-miR-1-3p	TWIST1	26071255	TWIST1	hsa-mir-27a	Repression	26980408	hsa-mir-27a	hsa-miR-27a-5p	hsa-miR-1-3p/hsa-miR-27a-5p
hsa-miR-1-3p	TWIST1	26071255	TWIST1	hsa-mir-27a	Repression	26980408	hsa-mir-27a	hsa-miR-27a-3p	hsa-miR-1-3p/hsa-miR-27a-3p
hsa-miR-186-5p	TWIST1	27835599	TWIST1	hsa-mir-27a	Repression	26980408	hsa-mir-27a	hsa-miR-27a-5p	hsa-miR-186-5p/hsa-miR-27a-5p
hsa-miR-186-5p	TWIST1	27835599	TWIST1	hsa-mir-27a	Repression	26980408	hsa-mir-27a	hsa-miR-27a-3p	hsa-miR-186-5p/hsa-miR-27a-3p
hsa-miR-206	TWIST1	26272918	TWIST1	hsa-mir-27a	Repression	26980408	hsa-mir-27a	hsa-miR-27a-5p	hsa-miR-206/hsa-miR-27a-5p
hsa-miR-206	TWIST1	26272918	TWIST1	hsa-mir-27a	Repression	26980408	hsa-mir-27a	hsa-miR-27a-3p	hsa-miR-206/hsa-miR-27a-3p
hsa-miR-129-5p	TWIST1	26460733	TWIST1	hsa-mir-27a	Repression	26980408	hsa-mir-27a	hsa-miR-27a-5p	hsa-miR-129-5p/hsa-miR-27a-5p
hsa-miR-129-5p	TWIST1	26460733	TWIST1	hsa-mir-27a	Repression	26980408	hsa-mir-27a	hsa-miR-27a-3p	hsa-miR-129-5p/hsa-miR-27a-3p
hsa-miR-15a-3p	TWIST1	28123352	TWIST1	hsa-mir-27a	Repression	26980408	hsa-mir-27a	hsa-miR-27a-5p	hsa-miR-15a-3p/hsa-miR-27a-5p
hsa-miR-15a-3p	TWIST1	28123352	TWIST1	hsa-mir-27a	Repression	26980408	hsa-mir-27a	hsa-miR-27a-3p	hsa-miR-15a-3p/hsa-miR-27a-3p
hsa-miR-16-1-3p	TWIST1	28123352	TWIST1	hsa-mir-27a	Repression	26980408	hsa-mir-27a	hsa-miR-27a-5p	hsa-miR-16-1-3p/hsa-miR-27a-5p
hsa-miR-16-1-3p	TWIST1	28123352	TWIST1	hsa-mir-27a	Repression	26980408	hsa-mir-27a	hsa-miR-27a-3p	hsa-miR-16-1-3p/hsa-miR-27a-3p
hsa-miR-381-3p	TWIST1	27094913	TWIST1	hsa-mir-27a	Repression	26980408	hsa-mir-27a	hsa-miR-27a-5p	hsa-miR-381-3p/hsa-miR-27a-5p
hsa-miR-381-3p	TWIST1	27094913	TWIST1	hsa-mir-27a	Repression	26980408	hsa-mir-27a	hsa-miR-27a-3p	hsa-miR-381-3p/hsa-miR-27a-3p
hsa-miR-548c-3p	TWIST1	26762267	TWIST1	hsa-mir-27a	Repression	26980408	hsa-mir-27a	hsa-miR-27a-5p	hsa-miR-548c-3p/hsa-miR-27a-5p
hsa-miR-548c-3p	TWIST1	26762267	TWIST1	hsa-mir-27a	Repression	26980408	hsa-mir-27a	hsa-miR-27a-3p	hsa-miR-548c-3p/hsa-miR-27a-3p
hsa-miR-210-3p	TWIST1	28152509	TWIST1	hsa-mir-27a	Repression	26980408	hsa-mir-27a	hsa-miR-27a-5p	hsa-miR-210-3p/hsa-miR-27a-5p
hsa-miR-210-3p	TWIST1	28152509	TWIST1	hsa-mir-27a	Repression	26980408	hsa-mir-27a	hsa-miR-27a-3p	hsa-miR-210-3p/hsa-miR-27a-3p
hsa-miR-33b-5p	TWIST1	25868853	TWIST1	hsa-mir-27a	Repression	26980408	hsa-mir-27a	hsa-miR-27a-5p	hsa-miR-33b-5p/hsa-miR-27a-5p
hsa-miR-33b-5p	TWIST1	25868853	TWIST1	hsa-mir-27a	Repression	26980408	hsa-mir-27a	hsa-miR-27a-3p	hsa-miR-33b-5p/hsa-miR-27a-3p
hsa-miR-98-3p	TWIST1	28415380	TWIST1	hsa-mir-27a	Repression	26980408	hsa-mir-27a	hsa-miR-27a-5p	hsa-miR-98-3p/hsa-miR-27a-5p
hsa-miR-98-3p	TWIST1	28415380	TWIST1	hsa-mir-27a	Repression	26980408	hsa-mir-27a	hsa-miR-27a-3p	hsa-miR-98-3p/hsa-miR-27a-3p
hsa-miR-497-5p	TWIST1	27015364	TWIST1	hsa-mir-27a	Repression	26980408	hsa-mir-27a	hsa-miR-27a-5p	hsa-miR-497-5p/hsa-miR-27a-5p
hsa-miR-497-5p	TWIST1	27015364	TWIST1	hsa-mir-27a	Repression	26980408	hsa-mir-27a	hsa-miR-27a-3p	hsa-miR-497-5p/hsa-miR-27a-3p
hsa-miR-185-5p	EPAS1	22745131	EPAS1	hsa-mir-27a	Activation(feedback)	24517586	hsa-mir-27a	hsa-miR-27a-5p	hsa-miR-185-5p/hsa-miR-27a-5p
hsa-miR-185-5p	EPAS1	22745131	EPAS1	hsa-mir-27a	Activation(feedback)	24517586	hsa-mir-27a	hsa-miR-27a-3p	hsa-miR-185-5p/hsa-miR-27a-3p
hsa-miR-145-5p	EPAS1	23222716	EPAS1	hsa-mir-27a	Activation(feedback)	24517586	hsa-mir-27a	hsa-miR-27a-5p	hsa-miR-145-5p/hsa-miR-27a-5p
hsa-miR-145-5p	EPAS1	23222716	EPAS1	hsa-mir-27a	Activation(feedback)	24517586	hsa-mir-27a	hsa-miR-27a-3p	hsa-miR-145-5p/hsa-miR-27a-3p
hsa-miR-20a-5p	EPAS1	24194900	EPAS1	hsa-mir-27a	Activation(feedback)	24517586	hsa-mir-27a	hsa-miR-27a-5p	hsa-miR-20a-5p/hsa-miR-27a-5p
hsa-miR-20a-5p	EPAS1	24194900	EPAS1	hsa-mir-27a	Activation(feedback)	24517586	hsa-mir-27a	hsa-miR-27a-3p	hsa-miR-20a-5p/hsa-miR-27a-3p
hsa-miR-17-5p	EPAS1	24194900	EPAS1	hsa-mir-27a	Activation(feedback)	24517586	hsa-mir-27a	hsa-miR-27a-5p	hsa-miR-17-5p/hsa-miR-27a-5p
hsa-miR-17-5p	EPAS1	24194900	EPAS1	hsa-mir-27a	Activation(feedback)	24517586	hsa-mir-27a	hsa-miR-27a-3p	hsa-miR-17-5p/hsa-miR-27a-3p
hsa-miR-6763-3p	EPAS1	24398324	EPAS1	hsa-mir-27a	Activation(feedback)	24517586	hsa-mir-27a	hsa-miR-27a-5p	hsa-miR-6763-3p/hsa-miR-27a-5p
hsa-miR-6763-3p	EPAS1	24398324	EPAS1	hsa-mir-27a	Activation(feedback)	24517586	hsa-mir-27a	hsa-miR-27a-3p	hsa-miR-6763-3p/hsa-miR-27a-3p
hsa-miR-4758-3p	EPAS1	24398324	EPAS1	hsa-mir-27a	Activation(feedback)	24517586	hsa-mir-27a	hsa-miR-27a-5p	hsa-miR-4758-3p/hsa-miR-27a-5p
hsa-miR-4758-3p	EPAS1	24398324	EPAS1	hsa-mir-27a	Activation(feedback)	24517586	hsa-mir-27a	hsa-miR-27a-3p	hsa-miR-4758-3p/hsa-miR-27a-3p
hsa-miR-7108-3p	EPAS1	24398324	EPAS1	hsa-mir-27a	Activation(feedback)	24517586	hsa-mir-27a	hsa-miR-27a-5p	hsa-miR-7108-3p/hsa-miR-27a-5p
hsa-miR-7108-3p	EPAS1	24398324	EPAS1	hsa-mir-27a	Activation(feedback)	24517586	hsa-mir-27a	hsa-miR-27a-3p	hsa-miR-7108-3p/hsa-miR-27a-3p
hsa-miR-200a-3p	SMAD3	22020340	SMAD3	hsa-mir-27a	Activation	26600197	hsa-mir-27a	hsa-miR-27a-5p	hsa-miR-200a-3p/hsa-miR-27a-5p
hsa-miR-200a-3p	SMAD3	22020340	SMAD3	hsa-mir-27a	Activation	26600197	hsa-mir-27a	hsa-miR-27a-3p	hsa-miR-200a-3p/hsa-miR-27a-3p
hsa-miR-18a-5p	SMAD3	23249750	SMAD3	hsa-mir-27a	Activation	26600197	hsa-mir-27a	hsa-miR-27a-5p	hsa-miR-18a-5p/hsa-miR-27a-5p
hsa-miR-18a-5p	SMAD3	23249750	SMAD3	hsa-mir-27a	Activation	26600197	hsa-mir-27a	hsa-miR-27a-3p	hsa-miR-18a-5p/hsa-miR-27a-3p
hsa-miR-335-5p	SMAD3	18185580	SMAD3	hsa-mir-27a	Activation	26600197	hsa-mir-27a	hsa-miR-27a-5p	hsa-miR-335-5p/hsa-miR-27a-5p
hsa-miR-335-5p	SMAD3	18185580	SMAD3	hsa-mir-27a	Activation	26600197	hsa-mir-27a	hsa-miR-27a-3p	hsa-miR-335-5p/hsa-miR-27a-3p
hsa-miR-155-5p	SMAD3	21036908	SMAD3	hsa-mir-27a	Activation	26600197	hsa-mir-27a	hsa-miR-27a-5p	hsa-miR-155-5p/hsa-miR-27a-5p
hsa-miR-155-5p	SMAD3	21036908	SMAD3	hsa-mir-27a	Activation	26600197	hsa-mir-27a	hsa-miR-27a-3p	hsa-miR-155-5p/hsa-miR-27a-3p
hsa-miR-193b-3p	SMAD3	23622248	SMAD3	hsa-mir-27a	Activation	26600197	hsa-mir-27a	hsa-miR-27a-5p	hsa-miR-193b-3p/hsa-miR-27a-5p
hsa-miR-193b-3p	SMAD3	23622248	SMAD3	hsa-mir-27a	Activation	26600197	hsa-mir-27a	hsa-miR-27a-3p	hsa-miR-193b-3p/hsa-miR-27a-3p
hsa-miR-17-5p	SMAD3	23622248	SMAD3	hsa-mir-27a	Activation	26600197	hsa-mir-27a	hsa-miR-27a-5p	hsa-miR-17-5p/hsa-miR-27a-5p
hsa-miR-17-5p	SMAD3	23622248	SMAD3	hsa-mir-27a	Activation	26600197	hsa-mir-27a	hsa-miR-27a-3p	hsa-miR-17-5p/hsa-miR-27a-3p
hsa-miR-143-3p	SMAD3	22942087	SMAD3	hsa-mir-27a	Activation	26600197	hsa-mir-27a	hsa-miR-27a-5p	hsa-miR-143-3p/hsa-miR-27a-5p
hsa-miR-143-3p	SMAD3	22942087	SMAD3	hsa-mir-27a	Activation	26600197	hsa-mir-27a	hsa-miR-27a-3p	hsa-miR-143-3p/hsa-miR-27a-3p
hsa-miR-145-5p	SMAD3	22942087	SMAD3	hsa-mir-27a	Activation	26600197	hsa-mir-27a	hsa-miR-27a-5p	hsa-miR-145-5p/hsa-miR-27a-5p
hsa-miR-145-5p	SMAD3	22942087	SMAD3	hsa-mir-27a	Activation	26600197	hsa-mir-27a	hsa-miR-27a-3p	hsa-miR-145-5p/hsa-miR-27a-3p
hsa-miR-3529-3p	SMAD3	20371350	SMAD3	hsa-mir-27a	Activation	26600197	hsa-mir-27a	hsa-miR-27a-5p	hsa-miR-3529-3p/hsa-miR-27a-5p
hsa-miR-3529-3p	SMAD3	20371350	SMAD3	hsa-mir-27a	Activation	26600197	hsa-mir-27a	hsa-miR-27a-3p	hsa-miR-3529-3p/hsa-miR-27a-3p
hsa-miR-15a-5p	SMAD3	22473208	SMAD3	hsa-mir-27a	Activation	26600197	hsa-mir-27a	hsa-miR-27a-5p	hsa-miR-15a-5p/hsa-miR-27a-5p
hsa-miR-15a-5p	SMAD3	22473208	SMAD3	hsa-mir-27a	Activation	26600197	hsa-mir-27a	hsa-miR-27a-3p	hsa-miR-15a-5p/hsa-miR-27a-3p
hsa-miR-16-5p	SMAD3	22473208	SMAD3	hsa-mir-27a	Activation	26600197	hsa-mir-27a	hsa-miR-27a-5p	hsa-miR-16-5p/hsa-miR-27a-5p
hsa-miR-16-5p	SMAD3	22473208	SMAD3	hsa-mir-27a	Activation	26600197	hsa-mir-27a	hsa-miR-27a-3p	hsa-miR-16-5p/hsa-miR-27a-3p
hsa-miR-15b-5p	SMAD3	22473208	SMAD3	hsa-mir-27a	Activation	26600197	hsa-mir-27a	hsa-miR-27a-5p	hsa-miR-15b-5p/hsa-miR-27a-5p
hsa-miR-15b-5p	SMAD3	22473208	SMAD3	hsa-mir-27a	Activation	26600197	hsa-mir-27a	hsa-miR-27a-3p	hsa-miR-15b-5p/hsa-miR-27a-3p
hsa-miR-195-5p	SMAD3	22473208	SMAD3	hsa-mir-27a	Activation	26600197	hsa-mir-27a	hsa-miR-27a-5p	hsa-miR-195-5p/hsa-miR-27a-5p
hsa-miR-195-5p	SMAD3	22473208	SMAD3	hsa-mir-27a	Activation	26600197	hsa-mir-27a	hsa-miR-27a-3p	hsa-miR-195-5p/hsa-miR-27a-3p
hsa-miR-497-5p	SMAD3	27063509	SMAD3	hsa-mir-27a	Activation	26600197	hsa-mir-27a	hsa-miR-27a-5p	hsa-miR-497-5p/hsa-miR-27a-5p
hsa-miR-497-5p	SMAD3	27063509	SMAD3	hsa-mir-27a	Activation	26600197	hsa-mir-27a	hsa-miR-27a-3p	hsa-miR-497-5p/hsa-miR-27a-3p
hsa-miR-142-5p	SMAD3	27683030	SMAD3	hsa-mir-27a	Activation	26600197	hsa-mir-27a	hsa-miR-27a-5p	hsa-miR-142-5p/hsa-miR-27a-5p
hsa-miR-142-5p	SMAD3	27683030	SMAD3	hsa-mir-27a	Activation	26600197	hsa-mir-27a	hsa-miR-27a-3p	hsa-miR-142-5p/hsa-miR-27a-3p
hsa-miR-491-5p	SMAD3	25196641	SMAD3	hsa-mir-27a	Activation	26600197	hsa-mir-27a	hsa-miR-27a-5p	hsa-miR-491-5p/hsa-miR-27a-5p
hsa-miR-491-5p	SMAD3	25196641	SMAD3	hsa-mir-27a	Activation	26600197	hsa-mir-27a	hsa-miR-27a-3p	hsa-miR-491-5p/hsa-miR-27a-3p
hsa-miR-92b-3p	SMAD3	23892108	SMAD3	hsa-mir-27a	Activation	26600197	hsa-mir-27a	hsa-miR-27a-5p	hsa-miR-92b-3p/hsa-miR-27a-5p
hsa-miR-92b-3p	SMAD3	23892108	SMAD3	hsa-mir-27a	Activation	26600197	hsa-mir-27a	hsa-miR-27a-3p	hsa-miR-92b-3p/hsa-miR-27a-3p
hsa-miR-4290	SMAD3	22291592	SMAD3	hsa-mir-27a	Activation	26600197	hsa-mir-27a	hsa-miR-27a-5p	hsa-miR-4290/hsa-miR-27a-5p
hsa-miR-4290	SMAD3	22291592	SMAD3	hsa-mir-27a	Activation	26600197	hsa-mir-27a	hsa-miR-27a-3p	hsa-miR-4290/hsa-miR-27a-3p
hsa-miR-18a-3p	SMAD3	22291592	SMAD3	hsa-mir-27a	Activation	26600197	hsa-mir-27a	hsa-miR-27a-5p	hsa-miR-18a-3p/hsa-miR-27a-5p
hsa-miR-18a-3p	SMAD3	22291592	SMAD3	hsa-mir-27a	Activation	26600197	hsa-mir-27a	hsa-miR-27a-3p	hsa-miR-18a-3p/hsa-miR-27a-3p
hsa-miR-323a-3p	SMAD3	26908446	SMAD3	hsa-mir-27a	Activation	26600197	hsa-mir-27a	hsa-miR-27a-5p	hsa-miR-323a-3p/hsa-miR-27a-5p
hsa-miR-323a-3p	SMAD3	26908446	SMAD3	hsa-mir-27a	Activation	26600197	hsa-mir-27a	hsa-miR-27a-3p	hsa-miR-323a-3p/hsa-miR-27a-3p
hsa-miR-708-5p	SMAD3	26932538	SMAD3	hsa-mir-27a	Activation	26600197	hsa-mir-27a	hsa-miR-27a-5p	hsa-miR-708-5p/hsa-miR-27a-5p
hsa-miR-708-5p	SMAD3	26932538	SMAD3	hsa-mir-27a	Activation	26600197	hsa-mir-27a	hsa-miR-27a-3p	hsa-miR-708-5p/hsa-miR-27a-3p
hsa-miR-199a-5p	SMAD3	27038547	SMAD3	hsa-mir-27a	Activation	26600197	hsa-mir-27a	hsa-miR-27a-5p	hsa-miR-199a-5p/hsa-miR-27a-5p
hsa-miR-199a-5p	SMAD3	27038547	SMAD3	hsa-mir-27a	Activation	26600197	hsa-mir-27a	hsa-miR-27a-3p	hsa-miR-199a-5p/hsa-miR-27a-3p
hsa-miR-145-3p	SMAD3	25704091	SMAD3	hsa-mir-27a	Activation	26600197	hsa-mir-27a	hsa-miR-27a-5p	hsa-miR-145-3p/hsa-miR-27a-5p
hsa-miR-145-3p	SMAD3	25704091	SMAD3	hsa-mir-27a	Activation	26600197	hsa-mir-27a	hsa-miR-27a-3p	hsa-miR-145-3p/hsa-miR-27a-3p
hsa-miR-590-5p	SMAD3	27054113	SMAD3	hsa-mir-27a	Activation	26600197	hsa-mir-27a	hsa-miR-27a-5p	hsa-miR-590-5p/hsa-miR-27a-5p
hsa-miR-590-5p	SMAD3	27054113	SMAD3	hsa-mir-27a	Activation	26600197	hsa-mir-27a	hsa-miR-27a-3p	hsa-miR-590-5p/hsa-miR-27a-3p
hsa-miR-23a-3p	SMAD3	27318087	SMAD3	hsa-mir-27a	Activation	26600197	hsa-mir-27a	hsa-miR-27a-5p	hsa-miR-23a-3p/hsa-miR-27a-5p
hsa-miR-23a-3p	SMAD3	27318087	SMAD3	hsa-mir-27a	Activation	26600197	hsa-mir-27a	hsa-miR-27a-3p	hsa-miR-23a-3p/hsa-miR-27a-3p
hsa-miR-23b-5p	SMAD3	26153982	SMAD3	hsa-mir-27a	Activation	26600197	hsa-mir-27a	hsa-miR-27a-5p	hsa-miR-23b-5p/hsa-miR-27a-5p
hsa-miR-23b-5p	SMAD3	26153982	SMAD3	hsa-mir-27a	Activation	26600197	hsa-mir-27a	hsa-miR-27a-3p	hsa-miR-23b-5p/hsa-miR-27a-3p
hsa-miR-424-5p	SMAD3	27655675	SMAD3	hsa-mir-27a	Activation	26600197	hsa-mir-27a	hsa-miR-27a-5p	hsa-miR-424-5p/hsa-miR-27a-5p
hsa-miR-424-5p	SMAD3	27655675	SMAD3	hsa-mir-27a	Activation	26600197	hsa-mir-27a	hsa-miR-27a-3p	hsa-miR-424-5p/hsa-miR-27a-3p
hsa-miR-29b-1-5p	SMAD3	27273381	SMAD3	hsa-mir-27a	Activation	26600197	hsa-mir-27a	hsa-miR-27a-5p	hsa-miR-29b-1-5p/hsa-miR-27a-5p
hsa-miR-29b-1-5p	SMAD3	27273381	SMAD3	hsa-mir-27a	Activation	26600197	hsa-mir-27a	hsa-miR-27a-3p	hsa-miR-29b-1-5p/hsa-miR-27a-3p
hsa-miR-374b-5p	SON	20371350	SON	hsa-mir-27a	Repression(feedback)	23322776	hsa-mir-27a	hsa-miR-27a-5p	hsa-miR-374b-5p/hsa-miR-27a-5p
hsa-miR-374b-5p	SON	20371350	SON	hsa-mir-27a	Repression(feedback)	23322776	hsa-mir-27a	hsa-miR-27a-3p	hsa-miR-374b-5p/hsa-miR-27a-3p
hsa-miR-130b-3p	SON	20371350	SON	hsa-mir-27a	Repression(feedback)	23322776	hsa-mir-27a	hsa-miR-27a-5p	hsa-miR-130b-3p/hsa-miR-27a-5p
hsa-miR-130b-3p	SON	20371350	SON	hsa-mir-27a	Repression(feedback)	23322776	hsa-mir-27a	hsa-miR-27a-3p	hsa-miR-130b-3p/hsa-miR-27a-3p
hsa-miR-103a-3p	SON	20371350	SON	hsa-mir-27a	Repression(feedback)	23322776	hsa-mir-27a	hsa-miR-27a-5p	hsa-miR-103a-3p/hsa-miR-27a-5p
hsa-miR-103a-3p	SON	20371350	SON	hsa-mir-27a	Repression(feedback)	23322776	hsa-mir-27a	hsa-miR-27a-3p	hsa-miR-103a-3p/hsa-miR-27a-3p
hsa-miR-30a-5p	SON	18668040	SON	hsa-mir-27a	Repression(feedback)	23322776	hsa-mir-27a	hsa-miR-27a-5p	hsa-miR-30a-5p/hsa-miR-27a-5p
hsa-miR-30a-5p	SON	18668040	SON	hsa-mir-27a	Repression(feedback)	23322776	hsa-mir-27a	hsa-miR-27a-3p	hsa-miR-30a-5p/hsa-miR-27a-3p
hsa-miR-19b-3p	SON	20371350	SON	hsa-mir-27a	Repression(feedback)	23322776	hsa-mir-27a	hsa-miR-27a-5p	hsa-miR-19b-3p/hsa-miR-27a-5p
hsa-miR-19b-3p	SON	20371350	SON	hsa-mir-27a	Repression(feedback)	23322776	hsa-mir-27a	hsa-miR-27a-3p	hsa-miR-19b-3p/hsa-miR-27a-3p
hsa-miR-18a-5p	SON	20371350	SON	hsa-mir-27a	Repression(feedback)	23322776	hsa-mir-27a	hsa-miR-27a-5p	hsa-miR-18a-5p/hsa-miR-27a-5p
hsa-miR-18a-5p	SON	20371350	SON	hsa-mir-27a	Repression(feedback)	23322776	hsa-mir-27a	hsa-miR-27a-3p	hsa-miR-18a-5p/hsa-miR-27a-3p
hsa-miR-16-5p	SON	20371350	SON	hsa-mir-27a	Repression(feedback)	23322776	hsa-mir-27a	hsa-miR-27a-5p	hsa-miR-16-5p/hsa-miR-27a-5p
hsa-miR-16-5p	SON	20371350	SON	hsa-mir-27a	Repression(feedback)	23322776	hsa-mir-27a	hsa-miR-27a-3p	hsa-miR-16-5p/hsa-miR-27a-3p
hsa-miR-1301-3p	SON	23622248	SON	hsa-mir-27a	Repression(feedback)	23322776	hsa-mir-27a	hsa-miR-27a-5p	hsa-miR-1301-3p/hsa-miR-27a-5p
hsa-miR-1301-3p	SON	23622248	SON	hsa-mir-27a	Repression(feedback)	23322776	hsa-mir-27a	hsa-miR-27a-3p	hsa-miR-1301-3p/hsa-miR-27a-3p
hsa-miR-760	SON	23622248	SON	hsa-mir-27a	Repression(feedback)	23322776	hsa-mir-27a	hsa-miR-27a-5p	hsa-miR-760/hsa-miR-27a-5p
hsa-miR-760	SON	23622248	SON	hsa-mir-27a	Repression(feedback)	23322776	hsa-mir-27a	hsa-miR-27a-3p	hsa-miR-760/hsa-miR-27a-3p
hsa-miR-455-3p	SON	23622248	SON	hsa-mir-27a	Repression(feedback)	23322776	hsa-mir-27a	hsa-miR-27a-5p	hsa-miR-455-3p/hsa-miR-27a-5p
hsa-miR-455-3p	SON	23622248	SON	hsa-mir-27a	Repression(feedback)	23322776	hsa-mir-27a	hsa-miR-27a-3p	hsa-miR-455-3p/hsa-miR-27a-3p
hsa-miR-324-3p	SON	23622248	SON	hsa-mir-27a	Repression(feedback)	23322776	hsa-mir-27a	hsa-miR-27a-5p	hsa-miR-324-3p/hsa-miR-27a-5p
hsa-miR-324-3p	SON	23622248	SON	hsa-mir-27a	Repression(feedback)	23322776	hsa-mir-27a	hsa-miR-27a-3p	hsa-miR-324-3p/hsa-miR-27a-3p
hsa-miR-361-5p	SON	23622248	SON	hsa-mir-27a	Repression(feedback)	23322776	hsa-mir-27a	hsa-miR-27a-5p	hsa-miR-361-5p/hsa-miR-27a-5p
hsa-miR-361-5p	SON	23622248	SON	hsa-mir-27a	Repression(feedback)	23322776	hsa-mir-27a	hsa-miR-27a-3p	hsa-miR-361-5p/hsa-miR-27a-3p
hsa-miR-222-3p	SON	23622248	SON	hsa-mir-27a	Repression(feedback)	23322776	hsa-mir-27a	hsa-miR-27a-5p	hsa-miR-222-3p/hsa-miR-27a-5p
hsa-miR-222-3p	SON	23622248	SON	hsa-mir-27a	Repression(feedback)	23322776	hsa-mir-27a	hsa-miR-27a-3p	hsa-miR-222-3p/hsa-miR-27a-3p
hsa-miR-34a-5p	SON	23622248	SON	hsa-mir-27a	Repression(feedback)	23322776	hsa-mir-27a	hsa-miR-27a-5p	hsa-miR-34a-5p/hsa-miR-27a-5p
hsa-miR-34a-5p	SON	23622248	SON	hsa-mir-27a	Repression(feedback)	23322776	hsa-mir-27a	hsa-miR-27a-3p	hsa-miR-34a-5p/hsa-miR-27a-3p
hsa-miR-17-5p	SON	23622248	SON	hsa-mir-27a	Repression(feedback)	23322776	hsa-mir-27a	hsa-miR-27a-5p	hsa-miR-17-5p/hsa-miR-27a-5p
hsa-miR-17-5p	SON	23622248	SON	hsa-mir-27a	Repression(feedback)	23322776	hsa-mir-27a	hsa-miR-27a-3p	hsa-miR-17-5p/hsa-miR-27a-3p
hsa-let-7b-5p	SON	23622248	SON	hsa-mir-27a	Repression(feedback)	23322776	hsa-mir-27a	hsa-miR-27a-5p	hsa-let-7b-5p/hsa-miR-27a-5p
hsa-let-7b-5p	SON	23622248	SON	hsa-mir-27a	Repression(feedback)	23322776	hsa-mir-27a	hsa-miR-27a-3p	hsa-let-7b-5p/hsa-miR-27a-3p
hsa-miR-126-5p	SON	20371350	SON	hsa-mir-27a	Repression(feedback)	23322776	hsa-mir-27a	hsa-miR-27a-5p	hsa-miR-126-5p/hsa-miR-27a-5p
hsa-miR-126-5p	SON	20371350	SON	hsa-mir-27a	Repression(feedback)	23322776	hsa-mir-27a	hsa-miR-27a-3p	hsa-miR-126-5p/hsa-miR-27a-3p
hsa-miR-412-3p	SON	24374217	SON	hsa-mir-27a	Repression(feedback)	23322776	hsa-mir-27a	hsa-miR-27a-5p	hsa-miR-412-3p/hsa-miR-27a-5p
hsa-miR-412-3p	SON	24374217	SON	hsa-mir-27a	Repression(feedback)	23322776	hsa-mir-27a	hsa-miR-27a-3p	hsa-miR-412-3p/hsa-miR-27a-3p
hsa-miR-8070	SON	23592263	SON	hsa-mir-27a	Repression(feedback)	23322776	hsa-mir-27a	hsa-miR-27a-5p	hsa-miR-8070/hsa-miR-27a-5p
hsa-miR-8070	SON	23592263	SON	hsa-mir-27a	Repression(feedback)	23322776	hsa-mir-27a	hsa-miR-27a-3p	hsa-miR-8070/hsa-miR-27a-3p
hsa-miR-3678-3p	SON	23592263	SON	hsa-mir-27a	Repression(feedback)	23322776	hsa-mir-27a	hsa-miR-27a-5p	hsa-miR-3678-3p/hsa-miR-27a-5p
hsa-miR-3678-3p	SON	23592263	SON	hsa-mir-27a	Repression(feedback)	23322776	hsa-mir-27a	hsa-miR-27a-3p	hsa-miR-3678-3p/hsa-miR-27a-3p
hsa-miR-2467-3p	SON	23592263	SON	hsa-mir-27a	Repression(feedback)	23322776	hsa-mir-27a	hsa-miR-27a-5p	hsa-miR-2467-3p/hsa-miR-27a-5p
hsa-miR-2467-3p	SON	23592263	SON	hsa-mir-27a	Repression(feedback)	23322776	hsa-mir-27a	hsa-miR-27a-3p	hsa-miR-2467-3p/hsa-miR-27a-3p
hsa-miR-4766-5p	SON	23592263	SON	hsa-mir-27a	Repression(feedback)	23322776	hsa-mir-27a	hsa-miR-27a-5p	hsa-miR-4766-5p/hsa-miR-27a-5p
hsa-miR-4766-5p	SON	23592263	SON	hsa-mir-27a	Repression(feedback)	23322776	hsa-mir-27a	hsa-miR-27a-3p	hsa-miR-4766-5p/hsa-miR-27a-3p
hsa-miR-4289	SON	23592263	SON	hsa-mir-27a	Repression(feedback)	23322776	hsa-mir-27a	hsa-miR-27a-5p	hsa-miR-4289/hsa-miR-27a-5p
hsa-miR-4289	SON	23592263	SON	hsa-mir-27a	Repression(feedback)	23322776	hsa-mir-27a	hsa-miR-27a-3p	hsa-miR-4289/hsa-miR-27a-3p
hsa-miR-4282	SON	23592263	SON	hsa-mir-27a	Repression(feedback)	23322776	hsa-mir-27a	hsa-miR-27a-5p	hsa-miR-4282/hsa-miR-27a-5p
hsa-miR-4282	SON	23592263	SON	hsa-mir-27a	Repression(feedback)	23322776	hsa-mir-27a	hsa-miR-27a-3p	hsa-miR-4282/hsa-miR-27a-3p
hsa-miR-584-5p	SON	23446348	SON	hsa-mir-27a	Repression(feedback)	23322776	hsa-mir-27a	hsa-miR-27a-5p	hsa-miR-584-5p/hsa-miR-27a-5p
hsa-miR-584-5p	SON	23446348	SON	hsa-mir-27a	Repression(feedback)	23322776	hsa-mir-27a	hsa-miR-27a-3p	hsa-miR-584-5p/hsa-miR-27a-3p
hsa-miR-758-5p	SON	23446348	SON	hsa-mir-27a	Repression(feedback)	23322776	hsa-mir-27a	hsa-miR-27a-5p	hsa-miR-758-5p/hsa-miR-27a-5p
hsa-miR-758-5p	SON	23446348	SON	hsa-mir-27a	Repression(feedback)	23322776	hsa-mir-27a	hsa-miR-27a-3p	hsa-miR-758-5p/hsa-miR-27a-3p
hsa-miR-218-2-3p	SON	23446348	SON	hsa-mir-27a	Repression(feedback)	23322776	hsa-mir-27a	hsa-miR-27a-5p	hsa-miR-218-2-3p/hsa-miR-27a-5p
hsa-miR-218-2-3p	SON	23446348	SON	hsa-mir-27a	Repression(feedback)	23322776	hsa-mir-27a	hsa-miR-27a-3p	hsa-miR-218-2-3p/hsa-miR-27a-3p
hsa-miR-7849-3p	SON	23446348	SON	hsa-mir-27a	Repression(feedback)	23322776	hsa-mir-27a	hsa-miR-27a-5p	hsa-miR-7849-3p/hsa-miR-27a-5p
hsa-miR-7849-3p	SON	23446348	SON	hsa-mir-27a	Repression(feedback)	23322776	hsa-mir-27a	hsa-miR-27a-3p	hsa-miR-7849-3p/hsa-miR-27a-3p
hsa-miR-4666a-3p	SON	23446348	SON	hsa-mir-27a	Repression(feedback)	23322776	hsa-mir-27a	hsa-miR-27a-5p	hsa-miR-4666a-3p/hsa-miR-27a-5p
hsa-miR-4666a-3p	SON	23446348	SON	hsa-mir-27a	Repression(feedback)	23322776	hsa-mir-27a	hsa-miR-27a-3p	hsa-miR-4666a-3p/hsa-miR-27a-3p
hsa-miR-6732-3p	SON	23446348	SON	hsa-mir-27a	Repression(feedback)	23322776	hsa-mir-27a	hsa-miR-27a-5p	hsa-miR-6732-3p/hsa-miR-27a-5p
hsa-miR-6732-3p	SON	23446348	SON	hsa-mir-27a	Repression(feedback)	23322776	hsa-mir-27a	hsa-miR-27a-3p	hsa-miR-6732-3p/hsa-miR-27a-3p
hsa-miR-548as-3p	SON	23446348	SON	hsa-mir-27a	Repression(feedback)	23322776	hsa-mir-27a	hsa-miR-27a-5p	hsa-miR-548as-3p/hsa-miR-27a-5p
hsa-miR-548as-3p	SON	23446348	SON	hsa-mir-27a	Repression(feedback)	23322776	hsa-mir-27a	hsa-miR-27a-3p	hsa-miR-548as-3p/hsa-miR-27a-3p
hsa-miR-10b-5p	SON	23446348	SON	hsa-mir-27a	Repression(feedback)	23322776	hsa-mir-27a	hsa-miR-27a-5p	hsa-miR-10b-5p/hsa-miR-27a-5p
hsa-miR-10b-5p	SON	23446348	SON	hsa-mir-27a	Repression(feedback)	23322776	hsa-mir-27a	hsa-miR-27a-3p	hsa-miR-10b-5p/hsa-miR-27a-3p
hsa-miR-10a-5p	SON	23446348	SON	hsa-mir-27a	Repression(feedback)	23322776	hsa-mir-27a	hsa-miR-27a-5p	hsa-miR-10a-5p/hsa-miR-27a-5p
hsa-miR-10a-5p	SON	23446348	SON	hsa-mir-27a	Repression(feedback)	23322776	hsa-mir-27a	hsa-miR-27a-3p	hsa-miR-10a-5p/hsa-miR-27a-3p
hsa-miR-6859-5p	SON	20371350	SON	hsa-mir-27a	Repression(feedback)	23322776	hsa-mir-27a	hsa-miR-27a-5p	hsa-miR-6859-5p/hsa-miR-27a-5p
hsa-miR-6859-5p	SON	20371350	SON	hsa-mir-27a	Repression(feedback)	23322776	hsa-mir-27a	hsa-miR-27a-3p	hsa-miR-6859-5p/hsa-miR-27a-3p
hsa-miR-3916	SON	20371350	SON	hsa-mir-27a	Repression(feedback)	23322776	hsa-mir-27a	hsa-miR-27a-5p	hsa-miR-3916/hsa-miR-27a-5p
hsa-miR-3916	SON	20371350	SON	hsa-mir-27a	Repression(feedback)	23322776	hsa-mir-27a	hsa-miR-27a-3p	hsa-miR-3916/hsa-miR-27a-3p
hsa-miR-3125	SON	20371350	SON	hsa-mir-27a	Repression(feedback)	23322776	hsa-mir-27a	hsa-miR-27a-5p	hsa-miR-3125/hsa-miR-27a-5p
hsa-miR-3125	SON	20371350	SON	hsa-mir-27a	Repression(feedback)	23322776	hsa-mir-27a	hsa-miR-27a-3p	hsa-miR-3125/hsa-miR-27a-3p
hsa-miR-583	SON	20371350	SON	hsa-mir-27a	Repression(feedback)	23322776	hsa-mir-27a	hsa-miR-27a-5p	hsa-miR-583/hsa-miR-27a-5p
hsa-miR-583	SON	20371350	SON	hsa-mir-27a	Repression(feedback)	23322776	hsa-mir-27a	hsa-miR-27a-3p	hsa-miR-583/hsa-miR-27a-3p
hsa-miR-1276	SON	20371350	SON	hsa-mir-27a	Repression(feedback)	23322776	hsa-mir-27a	hsa-miR-27a-5p	hsa-miR-1276/hsa-miR-27a-5p
hsa-miR-1276	SON	20371350	SON	hsa-mir-27a	Repression(feedback)	23322776	hsa-mir-27a	hsa-miR-27a-3p	hsa-miR-1276/hsa-miR-27a-3p
hsa-miR-4311	SON	20371350	SON	hsa-mir-27a	Repression(feedback)	23322776	hsa-mir-27a	hsa-miR-27a-5p	hsa-miR-4311/hsa-miR-27a-5p
hsa-miR-4311	SON	20371350	SON	hsa-mir-27a	Repression(feedback)	23322776	hsa-mir-27a	hsa-miR-27a-3p	hsa-miR-4311/hsa-miR-27a-3p
hsa-miR-4795-3p	SON	20371350	SON	hsa-mir-27a	Repression(feedback)	23322776	hsa-mir-27a	hsa-miR-27a-5p	hsa-miR-4795-3p/hsa-miR-27a-5p
hsa-miR-4795-3p	SON	20371350	SON	hsa-mir-27a	Repression(feedback)	23322776	hsa-mir-27a	hsa-miR-27a-3p	hsa-miR-4795-3p/hsa-miR-27a-3p
hsa-miR-340-5p	SON	20371350	SON	hsa-mir-27a	Repression(feedback)	23322776	hsa-mir-27a	hsa-miR-27a-5p	hsa-miR-340-5p/hsa-miR-27a-5p
hsa-miR-340-5p	SON	20371350	SON	hsa-mir-27a	Repression(feedback)	23322776	hsa-mir-27a	hsa-miR-27a-3p	hsa-miR-340-5p/hsa-miR-27a-3p
hsa-miR-3163	SON	20371350	SON	hsa-mir-27a	Repression(feedback)	23322776	hsa-mir-27a	hsa-miR-27a-5p	hsa-miR-3163/hsa-miR-27a-5p
hsa-miR-3163	SON	20371350	SON	hsa-mir-27a	Repression(feedback)	23322776	hsa-mir-27a	hsa-miR-27a-3p	hsa-miR-3163/hsa-miR-27a-3p
hsa-miR-580-5p	SON	20371350	SON	hsa-mir-27a	Repression(feedback)	23322776	hsa-mir-27a	hsa-miR-27a-5p	hsa-miR-580-5p/hsa-miR-27a-5p
hsa-miR-580-5p	SON	20371350	SON	hsa-mir-27a	Repression(feedback)	23322776	hsa-mir-27a	hsa-miR-27a-3p	hsa-miR-580-5p/hsa-miR-27a-3p
hsa-miR-548ay-3p	SON	20371350	SON	hsa-mir-27a	Repression(feedback)	23322776	hsa-mir-27a	hsa-miR-27a-5p	hsa-miR-548ay-3p/hsa-miR-27a-5p
hsa-miR-548ay-3p	SON	20371350	SON	hsa-mir-27a	Repression(feedback)	23322776	hsa-mir-27a	hsa-miR-27a-3p	hsa-miR-548ay-3p/hsa-miR-27a-3p
hsa-miR-548at-3p	SON	20371350	SON	hsa-mir-27a	Repression(feedback)	23322776	hsa-mir-27a	hsa-miR-27a-5p	hsa-miR-548at-3p/hsa-miR-27a-5p
hsa-miR-548at-3p	SON	20371350	SON	hsa-mir-27a	Repression(feedback)	23322776	hsa-mir-27a	hsa-miR-27a-3p	hsa-miR-548at-3p/hsa-miR-27a-3p
hsa-miR-548ap-3p	SON	20371350	SON	hsa-mir-27a	Repression(feedback)	23322776	hsa-mir-27a	hsa-miR-27a-5p	hsa-miR-548ap-3p/hsa-miR-27a-5p
hsa-miR-548ap-3p	SON	20371350	SON	hsa-mir-27a	Repression(feedback)	23322776	hsa-mir-27a	hsa-miR-27a-3p	hsa-miR-548ap-3p/hsa-miR-27a-3p
hsa-miR-548t-3p	SON	20371350	SON	hsa-mir-27a	Repression(feedback)	23322776	hsa-mir-27a	hsa-miR-27a-5p	hsa-miR-548t-3p/hsa-miR-27a-5p
hsa-miR-548t-3p	SON	20371350	SON	hsa-mir-27a	Repression(feedback)	23322776	hsa-mir-27a	hsa-miR-27a-3p	hsa-miR-548t-3p/hsa-miR-27a-3p
hsa-miR-548aa	SON	20371350	SON	hsa-mir-27a	Repression(feedback)	23322776	hsa-mir-27a	hsa-miR-27a-5p	hsa-miR-548aa/hsa-miR-27a-5p
hsa-miR-548aa	SON	20371350	SON	hsa-mir-27a	Repression(feedback)	23322776	hsa-mir-27a	hsa-miR-27a-3p	hsa-miR-548aa/hsa-miR-27a-3p
hsa-miR-203a-3p	SON	20371350	SON	hsa-mir-27a	Repression(feedback)	23322776	hsa-mir-27a	hsa-miR-27a-5p	hsa-miR-203a-3p/hsa-miR-27a-5p
hsa-miR-203a-3p	SON	20371350	SON	hsa-mir-27a	Repression(feedback)	23322776	hsa-mir-27a	hsa-miR-27a-3p	hsa-miR-203a-3p/hsa-miR-27a-3p
hsa-miR-510-3p	SON	20371350	SON	hsa-mir-27a	Repression(feedback)	23322776	hsa-mir-27a	hsa-miR-27a-5p	hsa-miR-510-3p/hsa-miR-27a-5p
hsa-miR-510-3p	SON	20371350	SON	hsa-mir-27a	Repression(feedback)	23322776	hsa-mir-27a	hsa-miR-27a-3p	hsa-miR-510-3p/hsa-miR-27a-3p
hsa-miR-1303	SON	20371350	SON	hsa-mir-27a	Repression(feedback)	23322776	hsa-mir-27a	hsa-miR-27a-5p	hsa-miR-1303/hsa-miR-27a-5p
hsa-miR-1303	SON	20371350	SON	hsa-mir-27a	Repression(feedback)	23322776	hsa-mir-27a	hsa-miR-27a-3p	hsa-miR-1303/hsa-miR-27a-3p
hsa-miR-3140-3p	SON	20371350	SON	hsa-mir-27a	Repression(feedback)	23322776	hsa-mir-27a	hsa-miR-27a-5p	hsa-miR-3140-3p/hsa-miR-27a-5p
hsa-miR-3140-3p	SON	20371350	SON	hsa-mir-27a	Repression(feedback)	23322776	hsa-mir-27a	hsa-miR-27a-3p	hsa-miR-3140-3p/hsa-miR-27a-3p
hsa-miR-208b-5p	SON	20371350	SON	hsa-mir-27a	Repression(feedback)	23322776	hsa-mir-27a	hsa-miR-27a-5p	hsa-miR-208b-5p/hsa-miR-27a-5p
hsa-miR-208b-5p	SON	20371350	SON	hsa-mir-27a	Repression(feedback)	23322776	hsa-mir-27a	hsa-miR-27a-3p	hsa-miR-208b-5p/hsa-miR-27a-3p
hsa-miR-208a-5p	SON	20371350	SON	hsa-mir-27a	Repression(feedback)	23322776	hsa-mir-27a	hsa-miR-27a-5p	hsa-miR-208a-5p/hsa-miR-27a-5p
hsa-miR-208a-5p	SON	20371350	SON	hsa-mir-27a	Repression(feedback)	23322776	hsa-mir-27a	hsa-miR-27a-3p	hsa-miR-208a-5p/hsa-miR-27a-3p
hsa-miR-100-3p	SON	20371350	SON	hsa-mir-27a	Repression(feedback)	23322776	hsa-mir-27a	hsa-miR-27a-5p	hsa-miR-100-3p/hsa-miR-27a-5p
hsa-miR-100-3p	SON	20371350	SON	hsa-mir-27a	Repression(feedback)	23322776	hsa-mir-27a	hsa-miR-27a-3p	hsa-miR-100-3p/hsa-miR-27a-3p
hsa-miR-561-3p	SON	20371350	SON	hsa-mir-27a	Repression(feedback)	23322776	hsa-mir-27a	hsa-miR-27a-5p	hsa-miR-561-3p/hsa-miR-27a-5p
hsa-miR-561-3p	SON	20371350	SON	hsa-mir-27a	Repression(feedback)	23322776	hsa-mir-27a	hsa-miR-27a-3p	hsa-miR-561-3p/hsa-miR-27a-3p
hsa-miR-548at-5p	SON	20371350	SON	hsa-mir-27a	Repression(feedback)	23322776	hsa-mir-27a	hsa-miR-27a-5p	hsa-miR-548at-5p/hsa-miR-27a-5p
hsa-miR-548at-5p	SON	20371350	SON	hsa-mir-27a	Repression(feedback)	23322776	hsa-mir-27a	hsa-miR-27a-3p	hsa-miR-548at-5p/hsa-miR-27a-3p
hsa-miR-142-5p	SON	20371350	SON	hsa-mir-27a	Repression(feedback)	23322776	hsa-mir-27a	hsa-miR-27a-5p	hsa-miR-142-5p/hsa-miR-27a-5p
hsa-miR-142-5p	SON	20371350	SON	hsa-mir-27a	Repression(feedback)	23322776	hsa-mir-27a	hsa-miR-27a-3p	hsa-miR-142-5p/hsa-miR-27a-3p
hsa-miR-5590-3p	SON	20371350	SON	hsa-mir-27a	Repression(feedback)	23322776	hsa-mir-27a	hsa-miR-27a-5p	hsa-miR-5590-3p/hsa-miR-27a-5p
hsa-miR-5590-3p	SON	20371350	SON	hsa-mir-27a	Repression(feedback)	23322776	hsa-mir-27a	hsa-miR-27a-3p	hsa-miR-5590-3p/hsa-miR-27a-3p
hsa-miR-3529-3p	SON	20371350	SON	hsa-mir-27a	Repression(feedback)	23322776	hsa-mir-27a	hsa-miR-27a-5p	hsa-miR-3529-3p/hsa-miR-27a-5p
hsa-miR-3529-3p	SON	20371350	SON	hsa-mir-27a	Repression(feedback)	23322776	hsa-mir-27a	hsa-miR-27a-3p	hsa-miR-3529-3p/hsa-miR-27a-3p
hsa-miR-135b-3p	SON	24906430	SON	hsa-mir-27a	Repression(feedback)	23322776	hsa-mir-27a	hsa-miR-27a-5p	hsa-miR-135b-3p/hsa-miR-27a-5p
hsa-miR-135b-3p	SON	24906430	SON	hsa-mir-27a	Repression(feedback)	23322776	hsa-mir-27a	hsa-miR-27a-3p	hsa-miR-135b-3p/hsa-miR-27a-3p
hsa-miR-4278	SON	24906430	SON	hsa-mir-27a	Repression(feedback)	23322776	hsa-mir-27a	hsa-miR-27a-5p	hsa-miR-4278/hsa-miR-27a-5p
hsa-miR-4278	SON	24906430	SON	hsa-mir-27a	Repression(feedback)	23322776	hsa-mir-27a	hsa-miR-27a-3p	hsa-miR-4278/hsa-miR-27a-3p
hsa-miR-6887-5p	SON	24906430	SON	hsa-mir-27a	Repression(feedback)	23322776	hsa-mir-27a	hsa-miR-27a-5p	hsa-miR-6887-5p/hsa-miR-27a-5p
hsa-miR-6887-5p	SON	24906430	SON	hsa-mir-27a	Repression(feedback)	23322776	hsa-mir-27a	hsa-miR-27a-3p	hsa-miR-6887-5p/hsa-miR-27a-3p
hsa-miR-6795-5p	SON	24906430	SON	hsa-mir-27a	Repression(feedback)	23322776	hsa-mir-27a	hsa-miR-27a-5p	hsa-miR-6795-5p/hsa-miR-27a-5p
hsa-miR-6795-5p	SON	24906430	SON	hsa-mir-27a	Repression(feedback)	23322776	hsa-mir-27a	hsa-miR-27a-3p	hsa-miR-6795-5p/hsa-miR-27a-3p
hsa-miR-4652-5p	SON	24906430	SON	hsa-mir-27a	Repression(feedback)	23322776	hsa-mir-27a	hsa-miR-27a-5p	hsa-miR-4652-5p/hsa-miR-27a-5p
hsa-miR-4652-5p	SON	24906430	SON	hsa-mir-27a	Repression(feedback)	23322776	hsa-mir-27a	hsa-miR-27a-3p	hsa-miR-4652-5p/hsa-miR-27a-3p
hsa-miR-8052	SON	24906430	SON	hsa-mir-27a	Repression(feedback)	23322776	hsa-mir-27a	hsa-miR-27a-5p	hsa-miR-8052/hsa-miR-27a-5p
hsa-miR-8052	SON	24906430	SON	hsa-mir-27a	Repression(feedback)	23322776	hsa-mir-27a	hsa-miR-27a-3p	hsa-miR-8052/hsa-miR-27a-3p
hsa-miR-3199	SON	24906430	SON	hsa-mir-27a	Repression(feedback)	23322776	hsa-mir-27a	hsa-miR-27a-5p	hsa-miR-3199/hsa-miR-27a-5p
hsa-miR-3199	SON	24906430	SON	hsa-mir-27a	Repression(feedback)	23322776	hsa-mir-27a	hsa-miR-27a-3p	hsa-miR-3199/hsa-miR-27a-3p
hsa-miR-6732-5p	SON	24906430	SON	hsa-mir-27a	Repression(feedback)	23322776	hsa-mir-27a	hsa-miR-27a-5p	hsa-miR-6732-5p/hsa-miR-27a-5p
hsa-miR-6732-5p	SON	24906430	SON	hsa-mir-27a	Repression(feedback)	23322776	hsa-mir-27a	hsa-miR-27a-3p	hsa-miR-6732-5p/hsa-miR-27a-3p
hsa-miR-6805-5p	SON	24906430	SON	hsa-mir-27a	Repression(feedback)	23322776	hsa-mir-27a	hsa-miR-27a-5p	hsa-miR-6805-5p/hsa-miR-27a-5p
hsa-miR-6805-5p	SON	24906430	SON	hsa-mir-27a	Repression(feedback)	23322776	hsa-mir-27a	hsa-miR-27a-3p	hsa-miR-6805-5p/hsa-miR-27a-3p
hsa-miR-6794-5p	SON	24906430	SON	hsa-mir-27a	Repression(feedback)	23322776	hsa-mir-27a	hsa-miR-27a-5p	hsa-miR-6794-5p/hsa-miR-27a-5p
hsa-miR-6794-5p	SON	24906430	SON	hsa-mir-27a	Repression(feedback)	23322776	hsa-mir-27a	hsa-miR-27a-3p	hsa-miR-6794-5p/hsa-miR-27a-3p
hsa-miR-4716-3p	SON	24906430	SON	hsa-mir-27a	Repression(feedback)	23322776	hsa-mir-27a	hsa-miR-27a-5p	hsa-miR-4716-3p/hsa-miR-27a-5p
hsa-miR-4716-3p	SON	24906430	SON	hsa-mir-27a	Repression(feedback)	23322776	hsa-mir-27a	hsa-miR-27a-3p	hsa-miR-4716-3p/hsa-miR-27a-3p
hsa-miR-574-5p	SON	24906430	SON	hsa-mir-27a	Repression(feedback)	23322776	hsa-mir-27a	hsa-miR-27a-5p	hsa-miR-574-5p/hsa-miR-27a-5p
hsa-miR-574-5p	SON	24906430	SON	hsa-mir-27a	Repression(feedback)	23322776	hsa-mir-27a	hsa-miR-27a-3p	hsa-miR-574-5p/hsa-miR-27a-3p
hsa-miR-6867-5p	SON	24906430	SON	hsa-mir-27a	Repression(feedback)	23322776	hsa-mir-27a	hsa-miR-27a-5p	hsa-miR-6867-5p/hsa-miR-27a-5p
hsa-miR-6867-5p	SON	24906430	SON	hsa-mir-27a	Repression(feedback)	23322776	hsa-mir-27a	hsa-miR-27a-3p	hsa-miR-6867-5p/hsa-miR-27a-3p
hsa-miR-1273d	SON	26701625	SON	hsa-mir-27a	Repression(feedback)	23322776	hsa-mir-27a	hsa-miR-27a-5p	hsa-miR-1273d/hsa-miR-27a-5p
hsa-miR-1273d	SON	26701625	SON	hsa-mir-27a	Repression(feedback)	23322776	hsa-mir-27a	hsa-miR-27a-3p	hsa-miR-1273d/hsa-miR-27a-3p
hsa-miR-1295b-5p	SON	26701625	SON	hsa-mir-27a	Repression(feedback)	23322776	hsa-mir-27a	hsa-miR-27a-5p	hsa-miR-1295b-5p/hsa-miR-27a-5p
hsa-miR-1295b-5p	SON	26701625	SON	hsa-mir-27a	Repression(feedback)	23322776	hsa-mir-27a	hsa-miR-27a-3p	hsa-miR-1295b-5p/hsa-miR-27a-3p
hsa-miR-1912	SON	26701625	SON	hsa-mir-27a	Repression(feedback)	23322776	hsa-mir-27a	hsa-miR-27a-5p	hsa-miR-1912/hsa-miR-27a-5p
hsa-miR-1912	SON	26701625	SON	hsa-mir-27a	Repression(feedback)	23322776	hsa-mir-27a	hsa-miR-27a-3p	hsa-miR-1912/hsa-miR-27a-3p
hsa-miR-21-3p	SON	26701625	SON	hsa-mir-27a	Repression(feedback)	23322776	hsa-mir-27a	hsa-miR-27a-5p	hsa-miR-21-3p/hsa-miR-27a-5p
hsa-miR-21-3p	SON	26701625	SON	hsa-mir-27a	Repression(feedback)	23322776	hsa-mir-27a	hsa-miR-27a-3p	hsa-miR-21-3p/hsa-miR-27a-3p
hsa-miR-3180-5p	SON	26701625	SON	hsa-mir-27a	Repression(feedback)	23322776	hsa-mir-27a	hsa-miR-27a-5p	hsa-miR-3180-5p/hsa-miR-27a-5p
hsa-miR-3180-5p	SON	26701625	SON	hsa-mir-27a	Repression(feedback)	23322776	hsa-mir-27a	hsa-miR-27a-3p	hsa-miR-3180-5p/hsa-miR-27a-3p
hsa-miR-3591-3p	SON	26701625	SON	hsa-mir-27a	Repression(feedback)	23322776	hsa-mir-27a	hsa-miR-27a-5p	hsa-miR-3591-3p/hsa-miR-27a-5p
hsa-miR-3591-3p	SON	26701625	SON	hsa-mir-27a	Repression(feedback)	23322776	hsa-mir-27a	hsa-miR-27a-3p	hsa-miR-3591-3p/hsa-miR-27a-3p
hsa-miR-375	SON	26701625	SON	hsa-mir-27a	Repression(feedback)	23322776	hsa-mir-27a	hsa-miR-27a-5p	hsa-miR-375/hsa-miR-27a-5p
hsa-miR-375	SON	26701625	SON	hsa-mir-27a	Repression(feedback)	23322776	hsa-mir-27a	hsa-miR-27a-3p	hsa-miR-375/hsa-miR-27a-3p
hsa-miR-3919	SON	26701625	SON	hsa-mir-27a	Repression(feedback)	23322776	hsa-mir-27a	hsa-miR-27a-5p	hsa-miR-3919/hsa-miR-27a-5p
hsa-miR-3919	SON	26701625	SON	hsa-mir-27a	Repression(feedback)	23322776	hsa-mir-27a	hsa-miR-27a-3p	hsa-miR-3919/hsa-miR-27a-3p
hsa-miR-520a-5p	SON	26701625	SON	hsa-mir-27a	Repression(feedback)	23322776	hsa-mir-27a	hsa-miR-27a-5p	hsa-miR-520a-5p/hsa-miR-27a-5p
hsa-miR-520a-5p	SON	26701625	SON	hsa-mir-27a	Repression(feedback)	23322776	hsa-mir-27a	hsa-miR-27a-3p	hsa-miR-520a-5p/hsa-miR-27a-3p
hsa-miR-525-5p	SON	26701625	SON	hsa-mir-27a	Repression(feedback)	23322776	hsa-mir-27a	hsa-miR-27a-5p	hsa-miR-525-5p/hsa-miR-27a-5p
hsa-miR-525-5p	SON	26701625	SON	hsa-mir-27a	Repression(feedback)	23322776	hsa-mir-27a	hsa-miR-27a-3p	hsa-miR-525-5p/hsa-miR-27a-3p
hsa-miR-6739-3p	SON	26701625	SON	hsa-mir-27a	Repression(feedback)	23322776	hsa-mir-27a	hsa-miR-27a-5p	hsa-miR-6739-3p/hsa-miR-27a-5p
hsa-miR-6739-3p	SON	26701625	SON	hsa-mir-27a	Repression(feedback)	23322776	hsa-mir-27a	hsa-miR-27a-3p	hsa-miR-6739-3p/hsa-miR-27a-3p
hsa-miR-106a-5p	SON	27418678	SON	hsa-mir-27a	Repression(feedback)	23322776	hsa-mir-27a	hsa-miR-27a-5p	hsa-miR-106a-5p/hsa-miR-27a-5p
hsa-miR-106a-5p	SON	27418678	SON	hsa-mir-27a	Repression(feedback)	23322776	hsa-mir-27a	hsa-miR-27a-3p	hsa-miR-106a-5p/hsa-miR-27a-3p
hsa-miR-106b-5p	SON	27418678	SON	hsa-mir-27a	Repression(feedback)	23322776	hsa-mir-27a	hsa-miR-27a-5p	hsa-miR-106b-5p/hsa-miR-27a-5p
hsa-miR-106b-5p	SON	27418678	SON	hsa-mir-27a	Repression(feedback)	23322776	hsa-mir-27a	hsa-miR-27a-3p	hsa-miR-106b-5p/hsa-miR-27a-3p
hsa-miR-1225-5p	SON	27418678	SON	hsa-mir-27a	Repression(feedback)	23322776	hsa-mir-27a	hsa-miR-27a-5p	hsa-miR-1225-5p/hsa-miR-27a-5p
hsa-miR-1225-5p	SON	27418678	SON	hsa-mir-27a	Repression(feedback)	23322776	hsa-mir-27a	hsa-miR-27a-3p	hsa-miR-1225-5p/hsa-miR-27a-3p
hsa-miR-1229-5p	SON	27418678	SON	hsa-mir-27a	Repression(feedback)	23322776	hsa-mir-27a	hsa-miR-27a-5p	hsa-miR-1229-5p/hsa-miR-27a-5p
hsa-miR-1229-5p	SON	27418678	SON	hsa-mir-27a	Repression(feedback)	23322776	hsa-mir-27a	hsa-miR-27a-3p	hsa-miR-1229-5p/hsa-miR-27a-3p
hsa-miR-153-5p	SON	27418678	SON	hsa-mir-27a	Repression(feedback)	23322776	hsa-mir-27a	hsa-miR-27a-5p	hsa-miR-153-5p/hsa-miR-27a-5p
hsa-miR-153-5p	SON	27418678	SON	hsa-mir-27a	Repression(feedback)	23322776	hsa-mir-27a	hsa-miR-27a-3p	hsa-miR-153-5p/hsa-miR-27a-3p
hsa-miR-186-5p	SON	27418678	SON	hsa-mir-27a	Repression(feedback)	23322776	hsa-mir-27a	hsa-miR-27a-5p	hsa-miR-186-5p/hsa-miR-27a-5p
hsa-miR-186-5p	SON	27418678	SON	hsa-mir-27a	Repression(feedback)	23322776	hsa-mir-27a	hsa-miR-27a-3p	hsa-miR-186-5p/hsa-miR-27a-3p
hsa-miR-20a-5p	SON	27418678	SON	hsa-mir-27a	Repression(feedback)	23322776	hsa-mir-27a	hsa-miR-27a-5p	hsa-miR-20a-5p/hsa-miR-27a-5p
hsa-miR-20a-5p	SON	27418678	SON	hsa-mir-27a	Repression(feedback)	23322776	hsa-mir-27a	hsa-miR-27a-3p	hsa-miR-20a-5p/hsa-miR-27a-3p
hsa-miR-20b-5p	SON	27418678	SON	hsa-mir-27a	Repression(feedback)	23322776	hsa-mir-27a	hsa-miR-27a-5p	hsa-miR-20b-5p/hsa-miR-27a-5p
hsa-miR-20b-5p	SON	27418678	SON	hsa-mir-27a	Repression(feedback)	23322776	hsa-mir-27a	hsa-miR-27a-3p	hsa-miR-20b-5p/hsa-miR-27a-3p
hsa-miR-302a-3p	SON	27418678	SON	hsa-mir-27a	Repression(feedback)	23322776	hsa-mir-27a	hsa-miR-27a-5p	hsa-miR-302a-3p/hsa-miR-27a-5p
hsa-miR-302a-3p	SON	27418678	SON	hsa-mir-27a	Repression(feedback)	23322776	hsa-mir-27a	hsa-miR-27a-3p	hsa-miR-302a-3p/hsa-miR-27a-3p
hsa-miR-302b-3p	SON	27418678	SON	hsa-mir-27a	Repression(feedback)	23322776	hsa-mir-27a	hsa-miR-27a-5p	hsa-miR-302b-3p/hsa-miR-27a-5p
hsa-miR-302b-3p	SON	27418678	SON	hsa-mir-27a	Repression(feedback)	23322776	hsa-mir-27a	hsa-miR-27a-3p	hsa-miR-302b-3p/hsa-miR-27a-3p
hsa-miR-302c-3p	SON	27418678	SON	hsa-mir-27a	Repression(feedback)	23322776	hsa-mir-27a	hsa-miR-27a-5p	hsa-miR-302c-3p/hsa-miR-27a-5p
hsa-miR-302c-3p	SON	27418678	SON	hsa-mir-27a	Repression(feedback)	23322776	hsa-mir-27a	hsa-miR-27a-3p	hsa-miR-302c-3p/hsa-miR-27a-3p
hsa-miR-302d-3p	SON	27418678	SON	hsa-mir-27a	Repression(feedback)	23322776	hsa-mir-27a	hsa-miR-27a-5p	hsa-miR-302d-3p/hsa-miR-27a-5p
hsa-miR-302d-3p	SON	27418678	SON	hsa-mir-27a	Repression(feedback)	23322776	hsa-mir-27a	hsa-miR-27a-3p	hsa-miR-302d-3p/hsa-miR-27a-3p
hsa-miR-302e	SON	27418678	SON	hsa-mir-27a	Repression(feedback)	23322776	hsa-mir-27a	hsa-miR-27a-5p	hsa-miR-302e/hsa-miR-27a-5p
hsa-miR-302e	SON	27418678	SON	hsa-mir-27a	Repression(feedback)	23322776	hsa-mir-27a	hsa-miR-27a-3p	hsa-miR-302e/hsa-miR-27a-3p
hsa-miR-3133	SON	27418678	SON	hsa-mir-27a	Repression(feedback)	23322776	hsa-mir-27a	hsa-miR-27a-5p	hsa-miR-3133/hsa-miR-27a-5p
hsa-miR-3133	SON	27418678	SON	hsa-mir-27a	Repression(feedback)	23322776	hsa-mir-27a	hsa-miR-27a-3p	hsa-miR-3133/hsa-miR-27a-3p
hsa-miR-372-3p	SON	27418678	SON	hsa-mir-27a	Repression(feedback)	23322776	hsa-mir-27a	hsa-miR-27a-5p	hsa-miR-372-3p/hsa-miR-27a-5p
hsa-miR-372-3p	SON	27418678	SON	hsa-mir-27a	Repression(feedback)	23322776	hsa-mir-27a	hsa-miR-27a-3p	hsa-miR-372-3p/hsa-miR-27a-3p
hsa-miR-373-3p	SON	27418678	SON	hsa-mir-27a	Repression(feedback)	23322776	hsa-mir-27a	hsa-miR-27a-5p	hsa-miR-373-3p/hsa-miR-27a-5p
hsa-miR-373-3p	SON	27418678	SON	hsa-mir-27a	Repression(feedback)	23322776	hsa-mir-27a	hsa-miR-27a-3p	hsa-miR-373-3p/hsa-miR-27a-3p
hsa-miR-4422	SON	27418678	SON	hsa-mir-27a	Repression(feedback)	23322776	hsa-mir-27a	hsa-miR-27a-5p	hsa-miR-4422/hsa-miR-27a-5p
hsa-miR-4422	SON	27418678	SON	hsa-mir-27a	Repression(feedback)	23322776	hsa-mir-27a	hsa-miR-27a-3p	hsa-miR-4422/hsa-miR-27a-3p
hsa-miR-4720-3p	SON	27418678	SON	hsa-mir-27a	Repression(feedback)	23322776	hsa-mir-27a	hsa-miR-27a-5p	hsa-miR-4720-3p/hsa-miR-27a-5p
hsa-miR-4720-3p	SON	27418678	SON	hsa-mir-27a	Repression(feedback)	23322776	hsa-mir-27a	hsa-miR-27a-3p	hsa-miR-4720-3p/hsa-miR-27a-3p
hsa-miR-4804-3p	SON	27418678	SON	hsa-mir-27a	Repression(feedback)	23322776	hsa-mir-27a	hsa-miR-27a-5p	hsa-miR-4804-3p/hsa-miR-27a-5p
hsa-miR-4804-3p	SON	27418678	SON	hsa-mir-27a	Repression(feedback)	23322776	hsa-mir-27a	hsa-miR-27a-3p	hsa-miR-4804-3p/hsa-miR-27a-3p
hsa-miR-519d-3p	SON	27418678	SON	hsa-mir-27a	Repression(feedback)	23322776	hsa-mir-27a	hsa-miR-27a-5p	hsa-miR-519d-3p/hsa-miR-27a-5p
hsa-miR-519d-3p	SON	27418678	SON	hsa-mir-27a	Repression(feedback)	23322776	hsa-mir-27a	hsa-miR-27a-3p	hsa-miR-519d-3p/hsa-miR-27a-3p
hsa-miR-520a-3p	SON	27418678	SON	hsa-mir-27a	Repression(feedback)	23322776	hsa-mir-27a	hsa-miR-27a-5p	hsa-miR-520a-3p/hsa-miR-27a-5p
hsa-miR-520a-3p	SON	27418678	SON	hsa-mir-27a	Repression(feedback)	23322776	hsa-mir-27a	hsa-miR-27a-3p	hsa-miR-520a-3p/hsa-miR-27a-3p
hsa-miR-520b	SON	27418678	SON	hsa-mir-27a	Repression(feedback)	23322776	hsa-mir-27a	hsa-miR-27a-5p	hsa-miR-520b/hsa-miR-27a-5p
hsa-miR-520b	SON	27418678	SON	hsa-mir-27a	Repression(feedback)	23322776	hsa-mir-27a	hsa-miR-27a-3p	hsa-miR-520b/hsa-miR-27a-3p
hsa-miR-520c-3p	SON	27418678	SON	hsa-mir-27a	Repression(feedback)	23322776	hsa-mir-27a	hsa-miR-27a-5p	hsa-miR-520c-3p/hsa-miR-27a-5p
hsa-miR-520c-3p	SON	27418678	SON	hsa-mir-27a	Repression(feedback)	23322776	hsa-mir-27a	hsa-miR-27a-3p	hsa-miR-520c-3p/hsa-miR-27a-3p
hsa-miR-520d-3p	SON	27418678	SON	hsa-mir-27a	Repression(feedback)	23322776	hsa-mir-27a	hsa-miR-27a-5p	hsa-miR-520d-3p/hsa-miR-27a-5p
hsa-miR-520d-3p	SON	27418678	SON	hsa-mir-27a	Repression(feedback)	23322776	hsa-mir-27a	hsa-miR-27a-3p	hsa-miR-520d-3p/hsa-miR-27a-3p
hsa-miR-520e	SON	27418678	SON	hsa-mir-27a	Repression(feedback)	23322776	hsa-mir-27a	hsa-miR-27a-5p	hsa-miR-520e/hsa-miR-27a-5p
hsa-miR-520e	SON	27418678	SON	hsa-mir-27a	Repression(feedback)	23322776	hsa-mir-27a	hsa-miR-27a-3p	hsa-miR-520e/hsa-miR-27a-3p
hsa-miR-520f-3p	SON	27418678	SON	hsa-mir-27a	Repression(feedback)	23322776	hsa-mir-27a	hsa-miR-27a-5p	hsa-miR-520f-3p/hsa-miR-27a-5p
hsa-miR-520f-3p	SON	27418678	SON	hsa-mir-27a	Repression(feedback)	23322776	hsa-mir-27a	hsa-miR-27a-3p	hsa-miR-520f-3p/hsa-miR-27a-3p
hsa-miR-526b-3p	SON	27418678	SON	hsa-mir-27a	Repression(feedback)	23322776	hsa-mir-27a	hsa-miR-27a-5p	hsa-miR-526b-3p/hsa-miR-27a-5p
hsa-miR-526b-3p	SON	27418678	SON	hsa-mir-27a	Repression(feedback)	23322776	hsa-mir-27a	hsa-miR-27a-3p	hsa-miR-526b-3p/hsa-miR-27a-3p
hsa-miR-548az-5p	SON	27418678	SON	hsa-mir-27a	Repression(feedback)	23322776	hsa-mir-27a	hsa-miR-27a-5p	hsa-miR-548az-5p/hsa-miR-27a-5p
hsa-miR-548az-5p	SON	27418678	SON	hsa-mir-27a	Repression(feedback)	23322776	hsa-mir-27a	hsa-miR-27a-3p	hsa-miR-548az-5p/hsa-miR-27a-3p
hsa-miR-548c-3p	SON	27418678	SON	hsa-mir-27a	Repression(feedback)	23322776	hsa-mir-27a	hsa-miR-27a-5p	hsa-miR-548c-3p/hsa-miR-27a-5p
hsa-miR-548c-3p	SON	27418678	SON	hsa-mir-27a	Repression(feedback)	23322776	hsa-mir-27a	hsa-miR-27a-3p	hsa-miR-548c-3p/hsa-miR-27a-3p
hsa-miR-548e-5p	SON	27418678	SON	hsa-mir-27a	Repression(feedback)	23322776	hsa-mir-27a	hsa-miR-27a-5p	hsa-miR-548e-5p/hsa-miR-27a-5p
hsa-miR-548e-5p	SON	27418678	SON	hsa-mir-27a	Repression(feedback)	23322776	hsa-mir-27a	hsa-miR-27a-3p	hsa-miR-548e-5p/hsa-miR-27a-3p
hsa-miR-548n	SON	27418678	SON	hsa-mir-27a	Repression(feedback)	23322776	hsa-mir-27a	hsa-miR-27a-5p	hsa-miR-548n/hsa-miR-27a-5p
hsa-miR-548n	SON	27418678	SON	hsa-mir-27a	Repression(feedback)	23322776	hsa-mir-27a	hsa-miR-27a-3p	hsa-miR-548n/hsa-miR-27a-3p
hsa-miR-548t-5p	SON	27418678	SON	hsa-mir-27a	Repression(feedback)	23322776	hsa-mir-27a	hsa-miR-27a-5p	hsa-miR-548t-5p/hsa-miR-27a-5p
hsa-miR-548t-5p	SON	27418678	SON	hsa-mir-27a	Repression(feedback)	23322776	hsa-mir-27a	hsa-miR-27a-3p	hsa-miR-548t-5p/hsa-miR-27a-3p
hsa-miR-551b-5p	SON	27418678	SON	hsa-mir-27a	Repression(feedback)	23322776	hsa-mir-27a	hsa-miR-27a-5p	hsa-miR-551b-5p/hsa-miR-27a-5p
hsa-miR-551b-5p	SON	27418678	SON	hsa-mir-27a	Repression(feedback)	23322776	hsa-mir-27a	hsa-miR-27a-3p	hsa-miR-551b-5p/hsa-miR-27a-3p
hsa-miR-555	SON	27418678	SON	hsa-mir-27a	Repression(feedback)	23322776	hsa-mir-27a	hsa-miR-27a-5p	hsa-miR-555/hsa-miR-27a-5p
hsa-miR-555	SON	27418678	SON	hsa-mir-27a	Repression(feedback)	23322776	hsa-mir-27a	hsa-miR-27a-3p	hsa-miR-555/hsa-miR-27a-3p
hsa-miR-5692a	SON	27418678	SON	hsa-mir-27a	Repression(feedback)	23322776	hsa-mir-27a	hsa-miR-27a-5p	hsa-miR-5692a/hsa-miR-27a-5p
hsa-miR-5692a	SON	27418678	SON	hsa-mir-27a	Repression(feedback)	23322776	hsa-mir-27a	hsa-miR-27a-3p	hsa-miR-5692a/hsa-miR-27a-3p
hsa-miR-633	SON	27418678	SON	hsa-mir-27a	Repression(feedback)	23322776	hsa-mir-27a	hsa-miR-27a-5p	hsa-miR-633/hsa-miR-27a-5p
hsa-miR-633	SON	27418678	SON	hsa-mir-27a	Repression(feedback)	23322776	hsa-mir-27a	hsa-miR-27a-3p	hsa-miR-633/hsa-miR-27a-3p
hsa-miR-93-5p	SON	27418678	SON	hsa-mir-27a	Repression(feedback)	23322776	hsa-mir-27a	hsa-miR-27a-5p	hsa-miR-93-5p/hsa-miR-27a-5p
hsa-miR-93-5p	SON	27418678	SON	hsa-mir-27a	Repression(feedback)	23322776	hsa-mir-27a	hsa-miR-27a-3p	hsa-miR-93-5p/hsa-miR-27a-3p
hsa-miR-335-5p	KLF3	18185580	KLF3	hsa-mir-27a	Repression(feedback)	23918807	hsa-mir-27a	hsa-miR-27a-5p	hsa-miR-335-5p/hsa-miR-27a-5p
hsa-miR-335-5p	KLF3	18185580	KLF3	hsa-mir-27a	Repression(feedback)	23918807	hsa-mir-27a	hsa-miR-27a-3p	hsa-miR-335-5p/hsa-miR-27a-3p
hsa-miR-98-5p	KLF3	19088304	KLF3	hsa-mir-27a	Repression(feedback)	23918807	hsa-mir-27a	hsa-miR-27a-5p	hsa-miR-98-5p/hsa-miR-27a-5p
hsa-miR-98-5p	KLF3	19088304	KLF3	hsa-mir-27a	Repression(feedback)	23918807	hsa-mir-27a	hsa-miR-27a-3p	hsa-miR-98-5p/hsa-miR-27a-3p
hsa-miR-23a-3p	KLF3	23918807	KLF3	hsa-mir-27a	Repression(feedback)	23918807	hsa-mir-27a	hsa-miR-27a-5p	hsa-miR-23a-3p/hsa-miR-27a-5p
hsa-miR-23a-3p	KLF3	23918807	KLF3	hsa-mir-27a	Repression(feedback)	23918807	hsa-mir-27a	hsa-miR-27a-3p	hsa-miR-23a-3p/hsa-miR-27a-3p
hsa-miR-17-5p	KLF3	22012620	KLF3	hsa-mir-27a	Repression(feedback)	23918807	hsa-mir-27a	hsa-miR-27a-5p	hsa-miR-17-5p/hsa-miR-27a-5p
hsa-miR-17-5p	KLF3	22012620	KLF3	hsa-mir-27a	Repression(feedback)	23918807	hsa-mir-27a	hsa-miR-27a-3p	hsa-miR-17-5p/hsa-miR-27a-3p
hsa-miR-20a-5p	KLF3	22012620	KLF3	hsa-mir-27a	Repression(feedback)	23918807	hsa-mir-27a	hsa-miR-27a-5p	hsa-miR-20a-5p/hsa-miR-27a-5p
hsa-miR-20a-5p	KLF3	22012620	KLF3	hsa-mir-27a	Repression(feedback)	23918807	hsa-mir-27a	hsa-miR-27a-3p	hsa-miR-20a-5p/hsa-miR-27a-3p
hsa-miR-93-5p	KLF3	22012620	KLF3	hsa-mir-27a	Repression(feedback)	23918807	hsa-mir-27a	hsa-miR-27a-5p	hsa-miR-93-5p/hsa-miR-27a-5p
hsa-miR-93-5p	KLF3	22012620	KLF3	hsa-mir-27a	Repression(feedback)	23918807	hsa-mir-27a	hsa-miR-27a-3p	hsa-miR-93-5p/hsa-miR-27a-3p
hsa-miR-106a-5p	KLF3	22012620	KLF3	hsa-mir-27a	Repression(feedback)	23918807	hsa-mir-27a	hsa-miR-27a-5p	hsa-miR-106a-5p/hsa-miR-27a-5p
hsa-miR-106a-5p	KLF3	22012620	KLF3	hsa-mir-27a	Repression(feedback)	23918807	hsa-mir-27a	hsa-miR-27a-3p	hsa-miR-106a-5p/hsa-miR-27a-3p
hsa-miR-106b-5p	KLF3	22012620	KLF3	hsa-mir-27a	Repression(feedback)	23918807	hsa-mir-27a	hsa-miR-27a-5p	hsa-miR-106b-5p/hsa-miR-27a-5p
hsa-miR-106b-5p	KLF3	22012620	KLF3	hsa-mir-27a	Repression(feedback)	23918807	hsa-mir-27a	hsa-miR-27a-3p	hsa-miR-106b-5p/hsa-miR-27a-3p
hsa-miR-302a-3p	KLF3	22012620	KLF3	hsa-mir-27a	Repression(feedback)	23918807	hsa-mir-27a	hsa-miR-27a-5p	hsa-miR-302a-3p/hsa-miR-27a-5p
hsa-miR-302a-3p	KLF3	22012620	KLF3	hsa-mir-27a	Repression(feedback)	23918807	hsa-mir-27a	hsa-miR-27a-3p	hsa-miR-302a-3p/hsa-miR-27a-3p
hsa-miR-302b-3p	KLF3	22012620	KLF3	hsa-mir-27a	Repression(feedback)	23918807	hsa-mir-27a	hsa-miR-27a-5p	hsa-miR-302b-3p/hsa-miR-27a-5p
hsa-miR-302b-3p	KLF3	22012620	KLF3	hsa-mir-27a	Repression(feedback)	23918807	hsa-mir-27a	hsa-miR-27a-3p	hsa-miR-302b-3p/hsa-miR-27a-3p
hsa-miR-302c-3p	KLF3	22012620	KLF3	hsa-mir-27a	Repression(feedback)	23918807	hsa-mir-27a	hsa-miR-27a-5p	hsa-miR-302c-3p/hsa-miR-27a-5p
hsa-miR-302c-3p	KLF3	22012620	KLF3	hsa-mir-27a	Repression(feedback)	23918807	hsa-mir-27a	hsa-miR-27a-3p	hsa-miR-302c-3p/hsa-miR-27a-3p
hsa-miR-302d-3p	KLF3	22012620	KLF3	hsa-mir-27a	Repression(feedback)	23918807	hsa-mir-27a	hsa-miR-27a-5p	hsa-miR-302d-3p/hsa-miR-27a-5p
hsa-miR-302d-3p	KLF3	22012620	KLF3	hsa-mir-27a	Repression(feedback)	23918807	hsa-mir-27a	hsa-miR-27a-3p	hsa-miR-302d-3p/hsa-miR-27a-3p
hsa-miR-372-3p	KLF3	22012620	KLF3	hsa-mir-27a	Repression(feedback)	23918807	hsa-mir-27a	hsa-miR-27a-5p	hsa-miR-372-3p/hsa-miR-27a-5p
hsa-miR-372-3p	KLF3	22012620	KLF3	hsa-mir-27a	Repression(feedback)	23918807	hsa-mir-27a	hsa-miR-27a-3p	hsa-miR-372-3p/hsa-miR-27a-3p
hsa-miR-373-3p	KLF3	22012620	KLF3	hsa-mir-27a	Repression(feedback)	23918807	hsa-mir-27a	hsa-miR-27a-5p	hsa-miR-373-3p/hsa-miR-27a-5p
hsa-miR-373-3p	KLF3	22012620	KLF3	hsa-mir-27a	Repression(feedback)	23918807	hsa-mir-27a	hsa-miR-27a-3p	hsa-miR-373-3p/hsa-miR-27a-3p
hsa-miR-338-5p	KLF3	22012620	KLF3	hsa-mir-27a	Repression(feedback)	23918807	hsa-mir-27a	hsa-miR-27a-5p	hsa-miR-338-5p/hsa-miR-27a-5p
hsa-miR-338-5p	KLF3	22012620	KLF3	hsa-mir-27a	Repression(feedback)	23918807	hsa-mir-27a	hsa-miR-27a-3p	hsa-miR-338-5p/hsa-miR-27a-3p
hsa-miR-20b-5p	KLF3	22012620	KLF3	hsa-mir-27a	Repression(feedback)	23918807	hsa-mir-27a	hsa-miR-27a-5p	hsa-miR-20b-5p/hsa-miR-27a-5p
hsa-miR-20b-5p	KLF3	22012620	KLF3	hsa-mir-27a	Repression(feedback)	23918807	hsa-mir-27a	hsa-miR-27a-3p	hsa-miR-20b-5p/hsa-miR-27a-3p
hsa-miR-520e	KLF3	22012620	KLF3	hsa-mir-27a	Repression(feedback)	23918807	hsa-mir-27a	hsa-miR-27a-5p	hsa-miR-520e/hsa-miR-27a-5p
hsa-miR-520e	KLF3	22012620	KLF3	hsa-mir-27a	Repression(feedback)	23918807	hsa-mir-27a	hsa-miR-27a-3p	hsa-miR-520e/hsa-miR-27a-3p
hsa-miR-520a-3p	KLF3	22012620	KLF3	hsa-mir-27a	Repression(feedback)	23918807	hsa-mir-27a	hsa-miR-27a-5p	hsa-miR-520a-3p/hsa-miR-27a-5p
hsa-miR-520a-3p	KLF3	22012620	KLF3	hsa-mir-27a	Repression(feedback)	23918807	hsa-mir-27a	hsa-miR-27a-3p	hsa-miR-520a-3p/hsa-miR-27a-3p
hsa-miR-526b-3p	KLF3	22012620	KLF3	hsa-mir-27a	Repression(feedback)	23918807	hsa-mir-27a	hsa-miR-27a-5p	hsa-miR-526b-3p/hsa-miR-27a-5p
hsa-miR-526b-3p	KLF3	22012620	KLF3	hsa-mir-27a	Repression(feedback)	23918807	hsa-mir-27a	hsa-miR-27a-3p	hsa-miR-526b-3p/hsa-miR-27a-3p
hsa-miR-520b	KLF3	22012620	KLF3	hsa-mir-27a	Repression(feedback)	23918807	hsa-mir-27a	hsa-miR-27a-5p	hsa-miR-520b/hsa-miR-27a-5p
hsa-miR-520b	KLF3	22012620	KLF3	hsa-mir-27a	Repression(feedback)	23918807	hsa-mir-27a	hsa-miR-27a-3p	hsa-miR-520b/hsa-miR-27a-3p
hsa-miR-520c-3p	KLF3	22012620	KLF3	hsa-mir-27a	Repression(feedback)	23918807	hsa-mir-27a	hsa-miR-27a-5p	hsa-miR-520c-3p/hsa-miR-27a-5p
hsa-miR-520c-3p	KLF3	22012620	KLF3	hsa-mir-27a	Repression(feedback)	23918807	hsa-mir-27a	hsa-miR-27a-3p	hsa-miR-520c-3p/hsa-miR-27a-3p
hsa-miR-519d-3p	KLF3	22012620	KLF3	hsa-mir-27a	Repression(feedback)	23918807	hsa-mir-27a	hsa-miR-27a-5p	hsa-miR-519d-3p/hsa-miR-27a-5p
hsa-miR-519d-3p	KLF3	22012620	KLF3	hsa-mir-27a	Repression(feedback)	23918807	hsa-mir-27a	hsa-miR-27a-3p	hsa-miR-519d-3p/hsa-miR-27a-3p
hsa-miR-520d-3p	KLF3	22012620	KLF3	hsa-mir-27a	Repression(feedback)	23918807	hsa-mir-27a	hsa-miR-27a-5p	hsa-miR-520d-3p/hsa-miR-27a-5p
hsa-miR-520d-3p	KLF3	22012620	KLF3	hsa-mir-27a	Repression(feedback)	23918807	hsa-mir-27a	hsa-miR-27a-3p	hsa-miR-520d-3p/hsa-miR-27a-3p
hsa-miR-449c-3p	KLF3	22012620	KLF3	hsa-mir-27a	Repression(feedback)	23918807	hsa-mir-27a	hsa-miR-27a-5p	hsa-miR-449c-3p/hsa-miR-27a-5p
hsa-miR-449c-3p	KLF3	22012620	KLF3	hsa-mir-27a	Repression(feedback)	23918807	hsa-mir-27a	hsa-miR-27a-3p	hsa-miR-449c-3p/hsa-miR-27a-3p
hsa-miR-302e	KLF3	22012620	KLF3	hsa-mir-27a	Repression(feedback)	23918807	hsa-mir-27a	hsa-miR-27a-5p	hsa-miR-302e/hsa-miR-27a-5p
hsa-miR-302e	KLF3	22012620	KLF3	hsa-mir-27a	Repression(feedback)	23918807	hsa-mir-27a	hsa-miR-27a-3p	hsa-miR-302e/hsa-miR-27a-3p
hsa-miR-548t-5p	KLF3	22012620	KLF3	hsa-mir-27a	Repression(feedback)	23918807	hsa-mir-27a	hsa-miR-27a-5p	hsa-miR-548t-5p/hsa-miR-27a-5p
hsa-miR-548t-5p	KLF3	22012620	KLF3	hsa-mir-27a	Repression(feedback)	23918807	hsa-mir-27a	hsa-miR-27a-3p	hsa-miR-548t-5p/hsa-miR-27a-3p
hsa-miR-548az-5p	KLF3	22012620	KLF3	hsa-mir-27a	Repression(feedback)	23918807	hsa-mir-27a	hsa-miR-27a-5p	hsa-miR-548az-5p/hsa-miR-27a-5p
hsa-miR-548az-5p	KLF3	22012620	KLF3	hsa-mir-27a	Repression(feedback)	23918807	hsa-mir-27a	hsa-miR-27a-3p	hsa-miR-548az-5p/hsa-miR-27a-3p
hsa-miR-218-2-3p	KLF3	23592263	KLF3	hsa-mir-27a	Repression(feedback)	23918807	hsa-mir-27a	hsa-miR-27a-5p	hsa-miR-218-2-3p/hsa-miR-27a-5p
hsa-miR-218-2-3p	KLF3	23592263	KLF3	hsa-mir-27a	Repression(feedback)	23918807	hsa-mir-27a	hsa-miR-27a-3p	hsa-miR-218-2-3p/hsa-miR-27a-3p
hsa-miR-758-5p	KLF3	23592263	KLF3	hsa-mir-27a	Repression(feedback)	23918807	hsa-mir-27a	hsa-miR-27a-5p	hsa-miR-758-5p/hsa-miR-27a-5p
hsa-miR-758-5p	KLF3	23592263	KLF3	hsa-mir-27a	Repression(feedback)	23918807	hsa-mir-27a	hsa-miR-27a-3p	hsa-miR-758-5p/hsa-miR-27a-3p
hsa-miR-6516-5p	KLF3	23592263	KLF3	hsa-mir-27a	Repression(feedback)	23918807	hsa-mir-27a	hsa-miR-27a-5p	hsa-miR-6516-5p/hsa-miR-27a-5p
hsa-miR-6516-5p	KLF3	23592263	KLF3	hsa-mir-27a	Repression(feedback)	23918807	hsa-mir-27a	hsa-miR-27a-3p	hsa-miR-6516-5p/hsa-miR-27a-3p
hsa-miR-3658	KLF3	23592263	KLF3	hsa-mir-27a	Repression(feedback)	23918807	hsa-mir-27a	hsa-miR-27a-5p	hsa-miR-3658/hsa-miR-27a-5p
hsa-miR-3658	KLF3	23592263	KLF3	hsa-mir-27a	Repression(feedback)	23918807	hsa-mir-27a	hsa-miR-27a-3p	hsa-miR-3658/hsa-miR-27a-3p
hsa-miR-4639-5p	KLF3	23592263	KLF3	hsa-mir-27a	Repression(feedback)	23918807	hsa-mir-27a	hsa-miR-27a-5p	hsa-miR-4639-5p/hsa-miR-27a-5p
hsa-miR-4639-5p	KLF3	23592263	KLF3	hsa-mir-27a	Repression(feedback)	23918807	hsa-mir-27a	hsa-miR-27a-3p	hsa-miR-4639-5p/hsa-miR-27a-3p
hsa-miR-6811-5p	KLF3	23592263	KLF3	hsa-mir-27a	Repression(feedback)	23918807	hsa-mir-27a	hsa-miR-27a-5p	hsa-miR-6811-5p/hsa-miR-27a-5p
hsa-miR-6811-5p	KLF3	23592263	KLF3	hsa-mir-27a	Repression(feedback)	23918807	hsa-mir-27a	hsa-miR-27a-3p	hsa-miR-6811-5p/hsa-miR-27a-3p
hsa-miR-6511b-5p	KLF3	23592263	KLF3	hsa-mir-27a	Repression(feedback)	23918807	hsa-mir-27a	hsa-miR-27a-5p	hsa-miR-6511b-5p/hsa-miR-27a-5p
hsa-miR-6511b-5p	KLF3	23592263	KLF3	hsa-mir-27a	Repression(feedback)	23918807	hsa-mir-27a	hsa-miR-27a-3p	hsa-miR-6511b-5p/hsa-miR-27a-3p
hsa-miR-6792-5p	KLF3	23592263	KLF3	hsa-mir-27a	Repression(feedback)	23918807	hsa-mir-27a	hsa-miR-27a-5p	hsa-miR-6792-5p/hsa-miR-27a-5p
hsa-miR-6792-5p	KLF3	23592263	KLF3	hsa-mir-27a	Repression(feedback)	23918807	hsa-mir-27a	hsa-miR-27a-3p	hsa-miR-6792-5p/hsa-miR-27a-3p
hsa-miR-657	KLF3	23592263	KLF3	hsa-mir-27a	Repression(feedback)	23918807	hsa-mir-27a	hsa-miR-27a-5p	hsa-miR-657/hsa-miR-27a-5p
hsa-miR-657	KLF3	23592263	KLF3	hsa-mir-27a	Repression(feedback)	23918807	hsa-mir-27a	hsa-miR-27a-3p	hsa-miR-657/hsa-miR-27a-3p
hsa-miR-3665	KLF3	23592263	KLF3	hsa-mir-27a	Repression(feedback)	23918807	hsa-mir-27a	hsa-miR-27a-5p	hsa-miR-3665/hsa-miR-27a-5p
hsa-miR-3665	KLF3	23592263	KLF3	hsa-mir-27a	Repression(feedback)	23918807	hsa-mir-27a	hsa-miR-27a-3p	hsa-miR-3665/hsa-miR-27a-3p
hsa-miR-4708-5p	KLF3	23592263	KLF3	hsa-mir-27a	Repression(feedback)	23918807	hsa-mir-27a	hsa-miR-27a-5p	hsa-miR-4708-5p/hsa-miR-27a-5p
hsa-miR-4708-5p	KLF3	23592263	KLF3	hsa-mir-27a	Repression(feedback)	23918807	hsa-mir-27a	hsa-miR-27a-3p	hsa-miR-4708-5p/hsa-miR-27a-3p
hsa-miR-299-5p	KLF3	23592263	KLF3	hsa-mir-27a	Repression(feedback)	23918807	hsa-mir-27a	hsa-miR-27a-5p	hsa-miR-299-5p/hsa-miR-27a-5p
hsa-miR-299-5p	KLF3	23592263	KLF3	hsa-mir-27a	Repression(feedback)	23918807	hsa-mir-27a	hsa-miR-27a-3p	hsa-miR-299-5p/hsa-miR-27a-3p
hsa-miR-8086	KLF3	22012620	KLF3	hsa-mir-27a	Repression(feedback)	23918807	hsa-mir-27a	hsa-miR-27a-5p	hsa-miR-8086/hsa-miR-27a-5p
hsa-miR-8086	KLF3	22012620	KLF3	hsa-mir-27a	Repression(feedback)	23918807	hsa-mir-27a	hsa-miR-27a-3p	hsa-miR-8086/hsa-miR-27a-3p
hsa-miR-6870-3p	KLF3	21572407	KLF3	hsa-mir-27a	Repression(feedback)	23918807	hsa-mir-27a	hsa-miR-27a-5p	hsa-miR-6870-3p/hsa-miR-27a-5p
hsa-miR-6870-3p	KLF3	21572407	KLF3	hsa-mir-27a	Repression(feedback)	23918807	hsa-mir-27a	hsa-miR-27a-3p	hsa-miR-6870-3p/hsa-miR-27a-3p
hsa-miR-9-5p	NFATC3	17612493	NFATC3	hsa-mir-27a	Activation	19574461	hsa-mir-27a	hsa-miR-27a-5p	hsa-miR-9-5p/hsa-miR-27a-5p
hsa-miR-9-5p	NFATC3	17612493	NFATC3	hsa-mir-27a	Activation	19574461	hsa-mir-27a	hsa-miR-27a-3p	hsa-miR-9-5p/hsa-miR-27a-3p
hsa-miR-361-3p	NFATC3	23622248	NFATC3	hsa-mir-27a	Activation	19574461	hsa-mir-27a	hsa-miR-27a-5p	hsa-miR-361-3p/hsa-miR-27a-5p
hsa-miR-361-3p	NFATC3	23622248	NFATC3	hsa-mir-27a	Activation	19574461	hsa-mir-27a	hsa-miR-27a-3p	hsa-miR-361-3p/hsa-miR-27a-3p
hsa-miR-324-3p	NFATC3	23622248	NFATC3	hsa-mir-27a	Activation	19574461	hsa-mir-27a	hsa-miR-27a-5p	hsa-miR-324-3p/hsa-miR-27a-5p
hsa-miR-324-3p	NFATC3	23622248	NFATC3	hsa-mir-27a	Activation	19574461	hsa-mir-27a	hsa-miR-27a-3p	hsa-miR-324-3p/hsa-miR-27a-3p
hsa-let-7b-5p	NFATC3	23622248	NFATC3	hsa-mir-27a	Activation	19574461	hsa-mir-27a	hsa-miR-27a-5p	hsa-let-7b-5p/hsa-miR-27a-5p
hsa-let-7b-5p	NFATC3	23622248	NFATC3	hsa-mir-27a	Activation	19574461	hsa-mir-27a	hsa-miR-27a-3p	hsa-let-7b-5p/hsa-miR-27a-3p
hsa-miR-548l	NFATC3	20371350	NFATC3	hsa-mir-27a	Activation	19574461	hsa-mir-27a	hsa-miR-27a-5p	hsa-miR-548l/hsa-miR-27a-5p
hsa-miR-548l	NFATC3	20371350	NFATC3	hsa-mir-27a	Activation	19574461	hsa-mir-27a	hsa-miR-27a-3p	hsa-miR-548l/hsa-miR-27a-3p
hsa-miR-548n	NFATC3	20371350	NFATC3	hsa-mir-27a	Activation	19574461	hsa-mir-27a	hsa-miR-27a-5p	hsa-miR-548n/hsa-miR-27a-5p
hsa-miR-548n	NFATC3	20371350	NFATC3	hsa-mir-27a	Activation	19574461	hsa-mir-27a	hsa-miR-27a-3p	hsa-miR-548n/hsa-miR-27a-3p
hsa-miR-185-5p	NFATC3	24014023	NFATC3	hsa-mir-27a	Activation	19574461	hsa-mir-27a	hsa-miR-27a-5p	hsa-miR-185-5p/hsa-miR-27a-5p
hsa-miR-185-5p	NFATC3	24014023	NFATC3	hsa-mir-27a	Activation	19574461	hsa-mir-27a	hsa-miR-27a-3p	hsa-miR-185-5p/hsa-miR-27a-3p
hsa-miR-7975	NFATC3	20371350	NFATC3	hsa-mir-27a	Activation	19574461	hsa-mir-27a	hsa-miR-27a-5p	hsa-miR-7975/hsa-miR-27a-5p
hsa-miR-7975	NFATC3	20371350	NFATC3	hsa-mir-27a	Activation	19574461	hsa-mir-27a	hsa-miR-27a-3p	hsa-miR-7975/hsa-miR-27a-3p
hsa-miR-320a	NFATC3	25159093	NFATC3	hsa-mir-27a	Activation	19574461	hsa-mir-27a	hsa-miR-27a-5p	hsa-miR-320a/hsa-miR-27a-5p
hsa-miR-320a	NFATC3	25159093	NFATC3	hsa-mir-27a	Activation	19574461	hsa-mir-27a	hsa-miR-27a-3p	hsa-miR-320a/hsa-miR-27a-3p
hsa-miR-218-5p	NFATC3	23212916	NFATC3	hsa-mir-27a	Activation	19574461	hsa-mir-27a	hsa-miR-27a-5p	hsa-miR-218-5p/hsa-miR-27a-5p
hsa-miR-218-5p	NFATC3	23212916	NFATC3	hsa-mir-27a	Activation	19574461	hsa-mir-27a	hsa-miR-27a-3p	hsa-miR-218-5p/hsa-miR-27a-3p
hsa-miR-3163	NFATC3	20371350	NFATC3	hsa-mir-27a	Activation	19574461	hsa-mir-27a	hsa-miR-27a-5p	hsa-miR-3163/hsa-miR-27a-5p
hsa-miR-3163	NFATC3	20371350	NFATC3	hsa-mir-27a	Activation	19574461	hsa-mir-27a	hsa-miR-27a-3p	hsa-miR-3163/hsa-miR-27a-3p
hsa-miR-548t-5p	NFATC3	20371350	NFATC3	hsa-mir-27a	Activation	19574461	hsa-mir-27a	hsa-miR-27a-5p	hsa-miR-548t-5p/hsa-miR-27a-5p
hsa-miR-548t-5p	NFATC3	20371350	NFATC3	hsa-mir-27a	Activation	19574461	hsa-mir-27a	hsa-miR-27a-3p	hsa-miR-548t-5p/hsa-miR-27a-3p
hsa-miR-548az-5p	NFATC3	20371350	NFATC3	hsa-mir-27a	Activation	19574461	hsa-mir-27a	hsa-miR-27a-5p	hsa-miR-548az-5p/hsa-miR-27a-5p
hsa-miR-548az-5p	NFATC3	20371350	NFATC3	hsa-mir-27a	Activation	19574461	hsa-mir-27a	hsa-miR-27a-3p	hsa-miR-548az-5p/hsa-miR-27a-3p
hsa-miR-548e-5p	NFATC3	20371350	NFATC3	hsa-mir-27a	Activation	19574461	hsa-mir-27a	hsa-miR-27a-5p	hsa-miR-548e-5p/hsa-miR-27a-5p
hsa-miR-548e-5p	NFATC3	20371350	NFATC3	hsa-mir-27a	Activation	19574461	hsa-mir-27a	hsa-miR-27a-3p	hsa-miR-548e-5p/hsa-miR-27a-3p
hsa-miR-30a-3p	NFATC3	26473838	NFATC3	hsa-mir-27a	Activation	19574461	hsa-mir-27a	hsa-miR-27a-5p	hsa-miR-30a-3p/hsa-miR-27a-5p
hsa-miR-30a-3p	NFATC3	26473838	NFATC3	hsa-mir-27a	Activation	19574461	hsa-mir-27a	hsa-miR-27a-3p	hsa-miR-30a-3p/hsa-miR-27a-3p
hsa-miR-103a-2-5p	NFATC3	27418678	NFATC3	hsa-mir-27a	Activation	19574461	hsa-mir-27a	hsa-miR-27a-5p	hsa-miR-103a-2-5p/hsa-miR-27a-5p
hsa-miR-103a-2-5p	NFATC3	27418678	NFATC3	hsa-mir-27a	Activation	19574461	hsa-mir-27a	hsa-miR-27a-3p	hsa-miR-103a-2-5p/hsa-miR-27a-3p
hsa-miR-202-5p	NFATC3	27418678	NFATC3	hsa-mir-27a	Activation	19574461	hsa-mir-27a	hsa-miR-27a-5p	hsa-miR-202-5p/hsa-miR-27a-5p
hsa-miR-202-5p	NFATC3	27418678	NFATC3	hsa-mir-27a	Activation	19574461	hsa-mir-27a	hsa-miR-27a-3p	hsa-miR-202-5p/hsa-miR-27a-3p
hsa-miR-3154	NFATC3	27418678	NFATC3	hsa-mir-27a	Activation	19574461	hsa-mir-27a	hsa-miR-27a-5p	hsa-miR-3154/hsa-miR-27a-5p
hsa-miR-3154	NFATC3	27418678	NFATC3	hsa-mir-27a	Activation	19574461	hsa-mir-27a	hsa-miR-27a-3p	hsa-miR-3154/hsa-miR-27a-3p
hsa-miR-337-3p	NFATC3	27418678	NFATC3	hsa-mir-27a	Activation	19574461	hsa-mir-27a	hsa-miR-27a-5p	hsa-miR-337-3p/hsa-miR-27a-5p
hsa-miR-337-3p	NFATC3	27418678	NFATC3	hsa-mir-27a	Activation	19574461	hsa-mir-27a	hsa-miR-27a-3p	hsa-miR-337-3p/hsa-miR-27a-3p
hsa-miR-3977	NFATC3	27418678	NFATC3	hsa-mir-27a	Activation	19574461	hsa-mir-27a	hsa-miR-27a-5p	hsa-miR-3977/hsa-miR-27a-5p
hsa-miR-3977	NFATC3	27418678	NFATC3	hsa-mir-27a	Activation	19574461	hsa-mir-27a	hsa-miR-27a-3p	hsa-miR-3977/hsa-miR-27a-3p
hsa-miR-4777-5p	NFATC3	27418678	NFATC3	hsa-mir-27a	Activation	19574461	hsa-mir-27a	hsa-miR-27a-5p	hsa-miR-4777-5p/hsa-miR-27a-5p
hsa-miR-4777-5p	NFATC3	27418678	NFATC3	hsa-mir-27a	Activation	19574461	hsa-mir-27a	hsa-miR-27a-3p	hsa-miR-4777-5p/hsa-miR-27a-3p
hsa-miR-493-3p	NFATC3	27418678	NFATC3	hsa-mir-27a	Activation	19574461	hsa-mir-27a	hsa-miR-27a-5p	hsa-miR-493-3p/hsa-miR-27a-5p
hsa-miR-493-3p	NFATC3	27418678	NFATC3	hsa-mir-27a	Activation	19574461	hsa-mir-27a	hsa-miR-27a-3p	hsa-miR-493-3p/hsa-miR-27a-3p
hsa-miR-518d-5p	NFATC3	27418678	NFATC3	hsa-mir-27a	Activation	19574461	hsa-mir-27a	hsa-miR-27a-5p	hsa-miR-518d-5p/hsa-miR-27a-5p
hsa-miR-518d-5p	NFATC3	27418678	NFATC3	hsa-mir-27a	Activation	19574461	hsa-mir-27a	hsa-miR-27a-3p	hsa-miR-518d-5p/hsa-miR-27a-3p
hsa-miR-518e-5p	NFATC3	27418678	NFATC3	hsa-mir-27a	Activation	19574461	hsa-mir-27a	hsa-miR-27a-5p	hsa-miR-518e-5p/hsa-miR-27a-5p
hsa-miR-518e-5p	NFATC3	27418678	NFATC3	hsa-mir-27a	Activation	19574461	hsa-mir-27a	hsa-miR-27a-3p	hsa-miR-518e-5p/hsa-miR-27a-3p
hsa-miR-518f-5p	NFATC3	27418678	NFATC3	hsa-mir-27a	Activation	19574461	hsa-mir-27a	hsa-miR-27a-5p	hsa-miR-518f-5p/hsa-miR-27a-5p
hsa-miR-518f-5p	NFATC3	27418678	NFATC3	hsa-mir-27a	Activation	19574461	hsa-mir-27a	hsa-miR-27a-3p	hsa-miR-518f-5p/hsa-miR-27a-3p
hsa-miR-519a-5p	NFATC3	27418678	NFATC3	hsa-mir-27a	Activation	19574461	hsa-mir-27a	hsa-miR-27a-5p	hsa-miR-519a-5p/hsa-miR-27a-5p
hsa-miR-519a-5p	NFATC3	27418678	NFATC3	hsa-mir-27a	Activation	19574461	hsa-mir-27a	hsa-miR-27a-3p	hsa-miR-519a-5p/hsa-miR-27a-3p
hsa-miR-519b-5p	NFATC3	27418678	NFATC3	hsa-mir-27a	Activation	19574461	hsa-mir-27a	hsa-miR-27a-5p	hsa-miR-519b-5p/hsa-miR-27a-5p
hsa-miR-519b-5p	NFATC3	27418678	NFATC3	hsa-mir-27a	Activation	19574461	hsa-mir-27a	hsa-miR-27a-3p	hsa-miR-519b-5p/hsa-miR-27a-3p
hsa-miR-519c-5p	NFATC3	27418678	NFATC3	hsa-mir-27a	Activation	19574461	hsa-mir-27a	hsa-miR-27a-5p	hsa-miR-519c-5p/hsa-miR-27a-5p
hsa-miR-519c-5p	NFATC3	27418678	NFATC3	hsa-mir-27a	Activation	19574461	hsa-mir-27a	hsa-miR-27a-3p	hsa-miR-519c-5p/hsa-miR-27a-3p
hsa-miR-520c-5p	NFATC3	27418678	NFATC3	hsa-mir-27a	Activation	19574461	hsa-mir-27a	hsa-miR-27a-5p	hsa-miR-520c-5p/hsa-miR-27a-5p
hsa-miR-520c-5p	NFATC3	27418678	NFATC3	hsa-mir-27a	Activation	19574461	hsa-mir-27a	hsa-miR-27a-3p	hsa-miR-520c-5p/hsa-miR-27a-3p
hsa-miR-522-5p	NFATC3	27418678	NFATC3	hsa-mir-27a	Activation	19574461	hsa-mir-27a	hsa-miR-27a-5p	hsa-miR-522-5p/hsa-miR-27a-5p
hsa-miR-522-5p	NFATC3	27418678	NFATC3	hsa-mir-27a	Activation	19574461	hsa-mir-27a	hsa-miR-27a-3p	hsa-miR-522-5p/hsa-miR-27a-3p
hsa-miR-523-5p	NFATC3	27418678	NFATC3	hsa-mir-27a	Activation	19574461	hsa-mir-27a	hsa-miR-27a-5p	hsa-miR-523-5p/hsa-miR-27a-5p
hsa-miR-523-5p	NFATC3	27418678	NFATC3	hsa-mir-27a	Activation	19574461	hsa-mir-27a	hsa-miR-27a-3p	hsa-miR-523-5p/hsa-miR-27a-3p
hsa-miR-526a	NFATC3	27418678	NFATC3	hsa-mir-27a	Activation	19574461	hsa-mir-27a	hsa-miR-27a-5p	hsa-miR-526a/hsa-miR-27a-5p
hsa-miR-526a	NFATC3	27418678	NFATC3	hsa-mir-27a	Activation	19574461	hsa-mir-27a	hsa-miR-27a-3p	hsa-miR-526a/hsa-miR-27a-3p
hsa-miR-6508-5p	NFATC3	27418678	NFATC3	hsa-mir-27a	Activation	19574461	hsa-mir-27a	hsa-miR-27a-5p	hsa-miR-6508-5p/hsa-miR-27a-5p
hsa-miR-6508-5p	NFATC3	27418678	NFATC3	hsa-mir-27a	Activation	19574461	hsa-mir-27a	hsa-miR-27a-3p	hsa-miR-6508-5p/hsa-miR-27a-3p
hsa-miR-6885-3p	NFATC3	27418678	NFATC3	hsa-mir-27a	Activation	19574461	hsa-mir-27a	hsa-miR-27a-5p	hsa-miR-6885-3p/hsa-miR-27a-5p
hsa-miR-6885-3p	NFATC3	27418678	NFATC3	hsa-mir-27a	Activation	19574461	hsa-mir-27a	hsa-miR-27a-3p	hsa-miR-6885-3p/hsa-miR-27a-3p
hsa-miR-8067	NFATC3	27418678	NFATC3	hsa-mir-27a	Activation	19574461	hsa-mir-27a	hsa-miR-27a-5p	hsa-miR-8067/hsa-miR-27a-5p
hsa-miR-8067	NFATC3	27418678	NFATC3	hsa-mir-27a	Activation	19574461	hsa-mir-27a	hsa-miR-27a-3p	hsa-miR-8067/hsa-miR-27a-3p
hsa-miR-548c-3p	NFATC3	28735896	NFATC3	hsa-mir-27a	Activation	19574461	hsa-mir-27a	hsa-miR-27a-5p	hsa-miR-548c-3p/hsa-miR-27a-5p
hsa-miR-548c-3p	NFATC3	28735896	NFATC3	hsa-mir-27a	Activation	19574461	hsa-mir-27a	hsa-miR-27a-3p	hsa-miR-548c-3p/hsa-miR-27a-3p
hsa-miR-214-3p	EZH2	19818710	EZH2	hsa-mir-31	Repression	22264793	hsa-mir-31	hsa-miR-31-5p	hsa-miR-214-3p/hsa-miR-31-5p
hsa-miR-214-3p	EZH2	19818710	EZH2	hsa-mir-31	Repression	22264793	hsa-mir-31	hsa-miR-31-3p	hsa-miR-214-3p/hsa-miR-31-3p
hsa-miR-101-3p	EZH2	19258506	EZH2	hsa-mir-31	Repression	22264793	hsa-mir-31	hsa-miR-31-5p	hsa-miR-101-3p/hsa-miR-31-5p
hsa-miR-101-3p	EZH2	19258506	EZH2	hsa-mir-31	Repression	22264793	hsa-mir-31	hsa-miR-31-3p	hsa-miR-101-3p/hsa-miR-31-3p
hsa-miR-26a-5p	EZH2	18713946	EZH2	hsa-mir-31	Repression	22264793	hsa-mir-31	hsa-miR-31-5p	hsa-miR-26a-5p/hsa-miR-31-5p
hsa-miR-26a-5p	EZH2	18713946	EZH2	hsa-mir-31	Repression	22264793	hsa-mir-31	hsa-miR-31-3p	hsa-miR-26a-5p/hsa-miR-31-3p
hsa-miR-199a-5p	EZH2	19818710	EZH2	hsa-mir-31	Repression	22264793	hsa-mir-31	hsa-miR-31-5p	hsa-miR-199a-5p/hsa-miR-31-5p
hsa-miR-199a-5p	EZH2	19818710	EZH2	hsa-mir-31	Repression	22264793	hsa-mir-31	hsa-miR-31-3p	hsa-miR-199a-5p/hsa-miR-31-3p
hsa-miR-217	EZH2	19008416	EZH2	hsa-mir-31	Repression	22264793	hsa-mir-31	hsa-miR-31-5p	hsa-miR-217/hsa-miR-31-5p
hsa-miR-217	EZH2	19008416	EZH2	hsa-mir-31	Repression	22264793	hsa-mir-31	hsa-miR-31-3p	hsa-miR-217/hsa-miR-31-3p
hsa-miR-98-5p	EZH2	19818710	EZH2	hsa-mir-31	Repression	22264793	hsa-mir-31	hsa-miR-31-5p	hsa-miR-98-5p/hsa-miR-31-5p
hsa-miR-98-5p	EZH2	19818710	EZH2	hsa-mir-31	Repression	22264793	hsa-mir-31	hsa-miR-31-3p	hsa-miR-98-5p/hsa-miR-31-3p
hsa-miR-124-3p	EZH2	21672940	EZH2	hsa-mir-31	Repression	22264793	hsa-mir-31	hsa-miR-31-5p	hsa-miR-124-3p/hsa-miR-31-5p
hsa-miR-124-3p	EZH2	21672940	EZH2	hsa-mir-31	Repression	22264793	hsa-mir-31	hsa-miR-31-3p	hsa-miR-124-3p/hsa-miR-31-3p
hsa-miR-25-3p	EZH2	22399519	EZH2	hsa-mir-31	Repression	22264793	hsa-mir-31	hsa-miR-31-5p	hsa-miR-25-3p/hsa-miR-31-5p
hsa-miR-25-3p	EZH2	22399519	EZH2	hsa-mir-31	Repression	22264793	hsa-mir-31	hsa-miR-31-3p	hsa-miR-25-3p/hsa-miR-31-3p
hsa-miR-30d-5p	EZH2	22399519	EZH2	hsa-mir-31	Repression	22264793	hsa-mir-31	hsa-miR-31-5p	hsa-miR-30d-5p/hsa-miR-31-5p
hsa-miR-30d-5p	EZH2	22399519	EZH2	hsa-mir-31	Repression	22264793	hsa-mir-31	hsa-miR-31-3p	hsa-miR-30d-5p/hsa-miR-31-3p
hsa-miR-138-5p	EZH2	23343715	EZH2	hsa-mir-31	Repression	22264793	hsa-mir-31	hsa-miR-31-5p	hsa-miR-138-5p/hsa-miR-31-5p
hsa-miR-138-5p	EZH2	23343715	EZH2	hsa-mir-31	Repression	22264793	hsa-mir-31	hsa-miR-31-3p	hsa-miR-138-5p/hsa-miR-31-3p
hsa-miR-193b-3p	EZH2	20304954	EZH2	hsa-mir-31	Repression	22264793	hsa-mir-31	hsa-miR-31-5p	hsa-miR-193b-3p/hsa-miR-31-5p
hsa-miR-193b-3p	EZH2	20304954	EZH2	hsa-mir-31	Repression	22264793	hsa-mir-31	hsa-miR-31-3p	hsa-miR-193b-3p/hsa-miR-31-3p
hsa-miR-92b-3p	EZH2	23622248	EZH2	hsa-mir-31	Repression	22264793	hsa-mir-31	hsa-miR-31-5p	hsa-miR-92b-3p/hsa-miR-31-5p
hsa-miR-92b-3p	EZH2	23622248	EZH2	hsa-mir-31	Repression	22264793	hsa-mir-31	hsa-miR-31-3p	hsa-miR-92b-3p/hsa-miR-31-3p
hsa-miR-484	EZH2	23622248	EZH2	hsa-mir-31	Repression	22264793	hsa-mir-31	hsa-miR-31-5p	hsa-miR-484/hsa-miR-31-5p
hsa-miR-484	EZH2	23622248	EZH2	hsa-mir-31	Repression	22264793	hsa-mir-31	hsa-miR-31-3p	hsa-miR-484/hsa-miR-31-3p
hsa-miR-320a	EZH2	23622248	EZH2	hsa-mir-31	Repression	22264793	hsa-mir-31	hsa-miR-31-5p	hsa-miR-320a/hsa-miR-31-5p
hsa-miR-320a	EZH2	23622248	EZH2	hsa-mir-31	Repression	22264793	hsa-mir-31	hsa-miR-31-3p	hsa-miR-320a/hsa-miR-31-3p
hsa-miR-93-5p	EZH2	23622248	EZH2	hsa-mir-31	Repression	22264793	hsa-mir-31	hsa-miR-31-5p	hsa-miR-93-5p/hsa-miR-31-5p
hsa-miR-93-5p	EZH2	23622248	EZH2	hsa-mir-31	Repression	22264793	hsa-mir-31	hsa-miR-31-3p	hsa-miR-93-5p/hsa-miR-31-3p
hsa-let-7a-5p	EZH2	23622248	EZH2	hsa-mir-31	Repression	22264793	hsa-mir-31	hsa-miR-31-5p	hsa-let-7a-5p/hsa-miR-31-5p
hsa-let-7a-5p	EZH2	23622248	EZH2	hsa-mir-31	Repression	22264793	hsa-mir-31	hsa-miR-31-3p	hsa-let-7a-5p/hsa-miR-31-3p
hsa-miR-185-5p	EZH2	23846337	EZH2	hsa-mir-31	Repression	22264793	hsa-mir-31	hsa-miR-31-5p	hsa-miR-185-5p/hsa-miR-31-5p
hsa-miR-185-5p	EZH2	23846337	EZH2	hsa-mir-31	Repression	22264793	hsa-mir-31	hsa-miR-31-3p	hsa-miR-185-5p/hsa-miR-31-3p
hsa-miR-200a-3p	EZH2	25595591	EZH2	hsa-mir-31	Repression	22264793	hsa-mir-31	hsa-miR-31-5p	hsa-miR-200a-3p/hsa-miR-31-5p
hsa-miR-200a-3p	EZH2	25595591	EZH2	hsa-mir-31	Repression	22264793	hsa-mir-31	hsa-miR-31-3p	hsa-miR-200a-3p/hsa-miR-31-3p
hsa-miR-200b-3p	EZH2	25595591	EZH2	hsa-mir-31	Repression	22264793	hsa-mir-31	hsa-miR-31-5p	hsa-miR-200b-3p/hsa-miR-31-5p
hsa-miR-200b-3p	EZH2	25595591	EZH2	hsa-mir-31	Repression	22264793	hsa-mir-31	hsa-miR-31-3p	hsa-miR-200b-3p/hsa-miR-31-3p
hsa-miR-429	EZH2	25595591	EZH2	hsa-mir-31	Repression	22264793	hsa-mir-31	hsa-miR-31-5p	hsa-miR-429/hsa-miR-31-5p
hsa-miR-429	EZH2	25595591	EZH2	hsa-mir-31	Repression	22264793	hsa-mir-31	hsa-miR-31-3p	hsa-miR-429/hsa-miR-31-3p
hsa-miR-26b-5p	EZH2	24815696	EZH2	hsa-mir-31	Repression	22264793	hsa-mir-31	hsa-miR-31-5p	hsa-miR-26b-5p/hsa-miR-31-5p
hsa-miR-26b-5p	EZH2	24815696	EZH2	hsa-mir-31	Repression	22264793	hsa-mir-31	hsa-miR-31-3p	hsa-miR-26b-5p/hsa-miR-31-3p
hsa-miR-708-5p	EZH2	23754151	EZH2	hsa-mir-31	Repression	22264793	hsa-mir-31	hsa-miR-31-5p	hsa-miR-708-5p/hsa-miR-31-5p
hsa-miR-708-5p	EZH2	23754151	EZH2	hsa-mir-31	Repression	22264793	hsa-mir-31	hsa-miR-31-3p	hsa-miR-708-5p/hsa-miR-31-3p
hsa-let-7e-5p	EZH2	24100610	EZH2	hsa-mir-31	Repression	22264793	hsa-mir-31	hsa-miR-31-5p	hsa-let-7e-5p/hsa-miR-31-5p
hsa-let-7e-5p	EZH2	24100610	EZH2	hsa-mir-31	Repression	22264793	hsa-mir-31	hsa-miR-31-3p	hsa-let-7e-5p/hsa-miR-31-3p
hsa-miR-144-3p	EZH2	23815091	EZH2	hsa-mir-31	Repression	22264793	hsa-mir-31	hsa-miR-31-5p	hsa-miR-144-3p/hsa-miR-31-5p
hsa-miR-144-3p	EZH2	23815091	EZH2	hsa-mir-31	Repression	22264793	hsa-mir-31	hsa-miR-31-3p	hsa-miR-144-3p/hsa-miR-31-3p
hsa-let-7c-5p	EZH2	25074381	EZH2	hsa-mir-31	Repression	22264793	hsa-mir-31	hsa-miR-31-5p	hsa-let-7c-5p/hsa-miR-31-5p
hsa-let-7c-5p	EZH2	25074381	EZH2	hsa-mir-31	Repression	22264793	hsa-mir-31	hsa-miR-31-3p	hsa-let-7c-5p/hsa-miR-31-3p
hsa-miR-3679-3p	EZH2	23824327	EZH2	hsa-mir-31	Repression	22264793	hsa-mir-31	hsa-miR-31-5p	hsa-miR-3679-3p/hsa-miR-31-5p
hsa-miR-3679-3p	EZH2	23824327	EZH2	hsa-mir-31	Repression	22264793	hsa-mir-31	hsa-miR-31-3p	hsa-miR-3679-3p/hsa-miR-31-3p
hsa-miR-1260b	EZH2	23824327	EZH2	hsa-mir-31	Repression	22264793	hsa-mir-31	hsa-miR-31-5p	hsa-miR-1260b/hsa-miR-31-5p
hsa-miR-1260b	EZH2	23824327	EZH2	hsa-mir-31	Repression	22264793	hsa-mir-31	hsa-miR-31-3p	hsa-miR-1260b/hsa-miR-31-3p
hsa-miR-1260a	EZH2	23824327	EZH2	hsa-mir-31	Repression	22264793	hsa-mir-31	hsa-miR-31-5p	hsa-miR-1260a/hsa-miR-31-5p
hsa-miR-1260a	EZH2	23824327	EZH2	hsa-mir-31	Repression	22264793	hsa-mir-31	hsa-miR-31-3p	hsa-miR-1260a/hsa-miR-31-3p
hsa-miR-4784	EZH2	23824327	EZH2	hsa-mir-31	Repression	22264793	hsa-mir-31	hsa-miR-31-5p	hsa-miR-4784/hsa-miR-31-5p
hsa-miR-4784	EZH2	23824327	EZH2	hsa-mir-31	Repression	22264793	hsa-mir-31	hsa-miR-31-3p	hsa-miR-4784/hsa-miR-31-3p
hsa-miR-3150b-3p	EZH2	23824327	EZH2	hsa-mir-31	Repression	22264793	hsa-mir-31	hsa-miR-31-5p	hsa-miR-3150b-3p/hsa-miR-31-5p
hsa-miR-3150b-3p	EZH2	23824327	EZH2	hsa-mir-31	Repression	22264793	hsa-mir-31	hsa-miR-31-3p	hsa-miR-3150b-3p/hsa-miR-31-3p
hsa-miR-1236-3p	EZH2	23824327	EZH2	hsa-mir-31	Repression	22264793	hsa-mir-31	hsa-miR-31-5p	hsa-miR-1236-3p/hsa-miR-31-5p
hsa-miR-1236-3p	EZH2	23824327	EZH2	hsa-mir-31	Repression	22264793	hsa-mir-31	hsa-miR-31-3p	hsa-miR-1236-3p/hsa-miR-31-3p
hsa-miR-532-3p	EZH2	23824327	EZH2	hsa-mir-31	Repression	22264793	hsa-mir-31	hsa-miR-31-5p	hsa-miR-532-3p/hsa-miR-31-5p
hsa-miR-532-3p	EZH2	23824327	EZH2	hsa-mir-31	Repression	22264793	hsa-mir-31	hsa-miR-31-3p	hsa-miR-532-3p/hsa-miR-31-3p
hsa-miR-150-5p	EZH2	23824327	EZH2	hsa-mir-31	Repression	22264793	hsa-mir-31	hsa-miR-31-5p	hsa-miR-150-5p/hsa-miR-31-5p
hsa-miR-150-5p	EZH2	23824327	EZH2	hsa-mir-31	Repression	22264793	hsa-mir-31	hsa-miR-31-3p	hsa-miR-150-5p/hsa-miR-31-3p
hsa-miR-1224-3p	EZH2	23824327	EZH2	hsa-mir-31	Repression	22264793	hsa-mir-31	hsa-miR-31-5p	hsa-miR-1224-3p/hsa-miR-31-5p
hsa-miR-1224-3p	EZH2	23824327	EZH2	hsa-mir-31	Repression	22264793	hsa-mir-31	hsa-miR-31-3p	hsa-miR-1224-3p/hsa-miR-31-3p
hsa-miR-6865-3p	EZH2	23824327	EZH2	hsa-mir-31	Repression	22264793	hsa-mir-31	hsa-miR-31-5p	hsa-miR-6865-3p/hsa-miR-31-5p
hsa-miR-6865-3p	EZH2	23824327	EZH2	hsa-mir-31	Repression	22264793	hsa-mir-31	hsa-miR-31-3p	hsa-miR-6865-3p/hsa-miR-31-3p
hsa-miR-320c	EZH2	28052011	EZH2	hsa-mir-31	Repression	22264793	hsa-mir-31	hsa-miR-31-5p	hsa-miR-320c/hsa-miR-31-5p
hsa-miR-320c	EZH2	28052011	EZH2	hsa-mir-31	Repression	22264793	hsa-mir-31	hsa-miR-31-3p	hsa-miR-320c/hsa-miR-31-3p
hsa-miR-125a-3p	EZH2	28052011	EZH2	hsa-mir-31	Repression	22264793	hsa-mir-31	hsa-miR-31-5p	hsa-miR-125a-3p/hsa-miR-31-5p
hsa-miR-125a-3p	EZH2	28052011	EZH2	hsa-mir-31	Repression	22264793	hsa-mir-31	hsa-miR-31-3p	hsa-miR-125a-3p/hsa-miR-31-3p
hsa-miR-340-3p	EZH2	26656176	EZH2	hsa-mir-31	Repression	22264793	hsa-mir-31	hsa-miR-31-5p	hsa-miR-340-3p/hsa-miR-31-5p
hsa-miR-340-3p	EZH2	26656176	EZH2	hsa-mir-31	Repression	22264793	hsa-mir-31	hsa-miR-31-3p	hsa-miR-340-3p/hsa-miR-31-3p
hsa-miR-137	EZH2	25505154	EZH2	hsa-mir-31	Repression	22264793	hsa-mir-31	hsa-miR-31-5p	hsa-miR-137/hsa-miR-31-5p
hsa-miR-137	EZH2	25505154	EZH2	hsa-mir-31	Repression	22264793	hsa-mir-31	hsa-miR-31-3p	hsa-miR-137/hsa-miR-31-3p
hsa-miR-126-3p	EZH2	27622325	EZH2	hsa-mir-31	Repression	22264793	hsa-mir-31	hsa-miR-31-5p	hsa-miR-126-3p/hsa-miR-31-5p
hsa-miR-126-3p	EZH2	27622325	EZH2	hsa-mir-31	Repression	22264793	hsa-mir-31	hsa-miR-31-3p	hsa-miR-126-3p/hsa-miR-31-3p
hsa-let-7b-5p	EZH2	25611389	EZH2	hsa-mir-31	Repression	22264793	hsa-mir-31	hsa-miR-31-5p	hsa-let-7b-5p/hsa-miR-31-5p
hsa-let-7b-5p	EZH2	25611389	EZH2	hsa-mir-31	Repression	22264793	hsa-mir-31	hsa-miR-31-3p	hsa-let-7b-5p/hsa-miR-31-3p
hsa-miR-498	EZH2	26746204	EZH2	hsa-mir-31	Repression	22264793	hsa-mir-31	hsa-miR-31-5p	hsa-miR-498/hsa-miR-31-5p
hsa-miR-498	EZH2	26746204	EZH2	hsa-mir-31	Repression	22264793	hsa-mir-31	hsa-miR-31-3p	hsa-miR-498/hsa-miR-31-3p
hsa-miR-27a-3p	EZH2	26746204	EZH2	hsa-mir-31	Repression	22264793	hsa-mir-31	hsa-miR-31-5p	hsa-miR-27a-3p/hsa-miR-31-5p
hsa-miR-27a-3p	EZH2	26746204	EZH2	hsa-mir-31	Repression	22264793	hsa-mir-31	hsa-miR-31-3p	hsa-miR-27a-3p/hsa-miR-31-3p
hsa-miR-101-5p	EZH2	28000868	EZH2	hsa-mir-31	Repression	22264793	hsa-mir-31	hsa-miR-31-5p	hsa-miR-101-5p/hsa-miR-31-5p
hsa-miR-101-5p	EZH2	28000868	EZH2	hsa-mir-31	Repression	22264793	hsa-mir-31	hsa-miR-31-3p	hsa-miR-101-5p/hsa-miR-31-3p
hsa-miR-200c-3p	BMI1	19665978	BMI1	hsa-mir-31	Repression	25737447	hsa-mir-31	hsa-miR-31-5p	hsa-miR-200c-3p/hsa-miR-31-5p
hsa-miR-200c-3p	BMI1	19665978	BMI1	hsa-mir-31	Repression	25737447	hsa-mir-31	hsa-miR-31-3p	hsa-miR-200c-3p/hsa-miR-31-3p
hsa-miR-16-5p	BMI1	19903841	BMI1	hsa-mir-31	Repression	25737447	hsa-mir-31	hsa-miR-31-5p	hsa-miR-16-5p/hsa-miR-31-5p
hsa-miR-16-5p	BMI1	19903841	BMI1	hsa-mir-31	Repression	25737447	hsa-mir-31	hsa-miR-31-3p	hsa-miR-16-5p/hsa-miR-31-3p
hsa-miR-15a-5p	BMI1	19903841	BMI1	hsa-mir-31	Repression	25737447	hsa-mir-31	hsa-miR-31-5p	hsa-miR-15a-5p/hsa-miR-31-5p
hsa-miR-15a-5p	BMI1	19903841	BMI1	hsa-mir-31	Repression	25737447	hsa-mir-31	hsa-miR-31-3p	hsa-miR-15a-5p/hsa-miR-31-3p
hsa-miR-128-3p	BMI1	19010882	BMI1	hsa-mir-31	Repression	25737447	hsa-mir-31	hsa-miR-31-5p	hsa-miR-128-3p/hsa-miR-31-5p
hsa-miR-128-3p	BMI1	19010882	BMI1	hsa-mir-31	Repression	25737447	hsa-mir-31	hsa-miR-31-3p	hsa-miR-128-3p/hsa-miR-31-3p
hsa-miR-302b-3p	BMI1	21062975	BMI1	hsa-mir-31	Repression	25737447	hsa-mir-31	hsa-miR-31-5p	hsa-miR-302b-3p/hsa-miR-31-5p
hsa-miR-302b-3p	BMI1	21062975	BMI1	hsa-mir-31	Repression	25737447	hsa-mir-31	hsa-miR-31-3p	hsa-miR-302b-3p/hsa-miR-31-3p
hsa-miR-203a-3p	BMI1	21159887	BMI1	hsa-mir-31	Repression	25737447	hsa-mir-31	hsa-miR-31-5p	hsa-miR-203a-3p/hsa-miR-31-5p
hsa-miR-203a-3p	BMI1	21159887	BMI1	hsa-mir-31	Repression	25737447	hsa-mir-31	hsa-miR-31-3p	hsa-miR-203a-3p/hsa-miR-31-3p
hsa-miR-708-5p	BMI1	21852381	BMI1	hsa-mir-31	Repression	25737447	hsa-mir-31	hsa-miR-31-5p	hsa-miR-708-5p/hsa-miR-31-5p
hsa-miR-708-5p	BMI1	21852381	BMI1	hsa-mir-31	Repression	25737447	hsa-mir-31	hsa-miR-31-3p	hsa-miR-708-5p/hsa-miR-31-3p
hsa-miR-200b-3p	BMI1	21840484	BMI1	hsa-mir-31	Repression	25737447	hsa-mir-31	hsa-miR-31-5p	hsa-miR-200b-3p/hsa-miR-31-5p
hsa-miR-200b-3p	BMI1	21840484	BMI1	hsa-mir-31	Repression	25737447	hsa-mir-31	hsa-miR-31-3p	hsa-miR-200b-3p/hsa-miR-31-3p
hsa-miR-194-5p	BMI1	21851624	BMI1	hsa-mir-31	Repression	25737447	hsa-mir-31	hsa-miR-31-5p	hsa-miR-194-5p/hsa-miR-31-5p
hsa-miR-194-5p	BMI1	21851624	BMI1	hsa-mir-31	Repression	25737447	hsa-mir-31	hsa-miR-31-3p	hsa-miR-194-5p/hsa-miR-31-3p
hsa-miR-218-5p	BMI1	23255074	BMI1	hsa-mir-31	Repression	25737447	hsa-mir-31	hsa-miR-31-5p	hsa-miR-218-5p/hsa-miR-31-5p
hsa-miR-218-5p	BMI1	23255074	BMI1	hsa-mir-31	Repression	25737447	hsa-mir-31	hsa-miR-31-3p	hsa-miR-218-5p/hsa-miR-31-3p
hsa-let-7g-5p	BMI1	20309945	BMI1	hsa-mir-31	Repression	25737447	hsa-mir-31	hsa-miR-31-5p	hsa-let-7g-5p/hsa-miR-31-5p
hsa-let-7g-5p	BMI1	20309945	BMI1	hsa-mir-31	Repression	25737447	hsa-mir-31	hsa-miR-31-3p	hsa-let-7g-5p/hsa-miR-31-3p
hsa-miR-33a-5p	BMI1	20371350	BMI1	hsa-mir-31	Repression	25737447	hsa-mir-31	hsa-miR-31-5p	hsa-miR-33a-5p/hsa-miR-31-5p
hsa-miR-33a-5p	BMI1	20371350	BMI1	hsa-mir-31	Repression	25737447	hsa-mir-31	hsa-miR-31-3p	hsa-miR-33a-5p/hsa-miR-31-3p
hsa-miR-106b-3p	BMI1	23622248	BMI1	hsa-mir-31	Repression	25737447	hsa-mir-31	hsa-miR-31-5p	hsa-miR-106b-3p/hsa-miR-31-5p
hsa-miR-106b-3p	BMI1	23622248	BMI1	hsa-mir-31	Repression	25737447	hsa-mir-31	hsa-miR-31-3p	hsa-miR-106b-3p/hsa-miR-31-3p
hsa-miR-27a-3p	BMI1	23622248	BMI1	hsa-mir-31	Repression	25737447	hsa-mir-31	hsa-miR-31-5p	hsa-miR-27a-3p/hsa-miR-31-5p
hsa-miR-27a-3p	BMI1	23622248	BMI1	hsa-mir-31	Repression	25737447	hsa-mir-31	hsa-miR-31-3p	hsa-miR-27a-3p/hsa-miR-31-3p
hsa-miR-544a	BMI1	23105110	BMI1	hsa-mir-31	Repression	25737447	hsa-mir-31	hsa-miR-31-5p	hsa-miR-544a/hsa-miR-31-5p
hsa-miR-544a	BMI1	23105110	BMI1	hsa-mir-31	Repression	25737447	hsa-mir-31	hsa-miR-31-3p	hsa-miR-544a/hsa-miR-31-3p
hsa-miR-494-3p	BMI1	23105110	BMI1	hsa-mir-31	Repression	25737447	hsa-mir-31	hsa-miR-31-5p	hsa-miR-494-3p/hsa-miR-31-5p
hsa-miR-494-3p	BMI1	23105110	BMI1	hsa-mir-31	Repression	25737447	hsa-mir-31	hsa-miR-31-3p	hsa-miR-494-3p/hsa-miR-31-3p
hsa-miR-495-3p	BMI1	23105110	BMI1	hsa-mir-31	Repression	25737447	hsa-mir-31	hsa-miR-31-5p	hsa-miR-495-3p/hsa-miR-31-5p
hsa-miR-495-3p	BMI1	23105110	BMI1	hsa-mir-31	Repression	25737447	hsa-mir-31	hsa-miR-31-3p	hsa-miR-495-3p/hsa-miR-31-3p
hsa-miR-300	BMI1	23105110	BMI1	hsa-mir-31	Repression	25737447	hsa-mir-31	hsa-miR-31-5p	hsa-miR-300/hsa-miR-31-5p
hsa-miR-300	BMI1	23105110	BMI1	hsa-mir-31	Repression	25737447	hsa-mir-31	hsa-miR-31-3p	hsa-miR-300/hsa-miR-31-3p
hsa-miR-30e-5p	BMI1	24312366	BMI1	hsa-mir-31	Repression	25737447	hsa-mir-31	hsa-miR-31-5p	hsa-miR-30e-5p/hsa-miR-31-5p
hsa-miR-30e-5p	BMI1	24312366	BMI1	hsa-mir-31	Repression	25737447	hsa-mir-31	hsa-miR-31-3p	hsa-miR-30e-5p/hsa-miR-31-3p
hsa-miR-302a-3p	BMI1	24861464	BMI1	hsa-mir-31	Repression	25737447	hsa-mir-31	hsa-miR-31-5p	hsa-miR-302a-3p/hsa-miR-31-5p
hsa-miR-302a-3p	BMI1	24861464	BMI1	hsa-mir-31	Repression	25737447	hsa-mir-31	hsa-miR-31-3p	hsa-miR-302a-3p/hsa-miR-31-3p
hsa-miR-183-5p	BMI1	25295122	BMI1	hsa-mir-31	Repression	25737447	hsa-mir-31	hsa-miR-31-5p	hsa-miR-183-5p/hsa-miR-31-5p
hsa-miR-183-5p	BMI1	25295122	BMI1	hsa-mir-31	Repression	25737447	hsa-mir-31	hsa-miR-31-3p	hsa-miR-183-5p/hsa-miR-31-3p
hsa-miR-379-3p	BMI1	20371350	BMI1	hsa-mir-31	Repression	25737447	hsa-mir-31	hsa-miR-31-5p	hsa-miR-379-3p/hsa-miR-31-5p
hsa-miR-379-3p	BMI1	20371350	BMI1	hsa-mir-31	Repression	25737447	hsa-mir-31	hsa-miR-31-3p	hsa-miR-379-3p/hsa-miR-31-3p
hsa-miR-380-3p	BMI1	20371350	BMI1	hsa-mir-31	Repression	25737447	hsa-mir-31	hsa-miR-31-5p	hsa-miR-380-3p/hsa-miR-31-5p
hsa-miR-380-3p	BMI1	20371350	BMI1	hsa-mir-31	Repression	25737447	hsa-mir-31	hsa-miR-31-3p	hsa-miR-380-3p/hsa-miR-31-3p
hsa-miR-411-3p	BMI1	20371350	BMI1	hsa-mir-31	Repression	25737447	hsa-mir-31	hsa-miR-31-5p	hsa-miR-411-3p/hsa-miR-31-5p
hsa-miR-411-3p	BMI1	20371350	BMI1	hsa-mir-31	Repression	25737447	hsa-mir-31	hsa-miR-31-3p	hsa-miR-411-3p/hsa-miR-31-3p
hsa-miR-4495	BMI1	20371350	BMI1	hsa-mir-31	Repression	25737447	hsa-mir-31	hsa-miR-31-5p	hsa-miR-4495/hsa-miR-31-5p
hsa-miR-4495	BMI1	20371350	BMI1	hsa-mir-31	Repression	25737447	hsa-mir-31	hsa-miR-31-3p	hsa-miR-4495/hsa-miR-31-3p
hsa-miR-559	BMI1	20371350	BMI1	hsa-mir-31	Repression	25737447	hsa-mir-31	hsa-miR-31-5p	hsa-miR-559/hsa-miR-31-5p
hsa-miR-559	BMI1	20371350	BMI1	hsa-mir-31	Repression	25737447	hsa-mir-31	hsa-miR-31-3p	hsa-miR-559/hsa-miR-31-3p
hsa-miR-548b-5p	BMI1	20371350	BMI1	hsa-mir-31	Repression	25737447	hsa-mir-31	hsa-miR-31-5p	hsa-miR-548b-5p/hsa-miR-31-5p
hsa-miR-548b-5p	BMI1	20371350	BMI1	hsa-mir-31	Repression	25737447	hsa-mir-31	hsa-miR-31-3p	hsa-miR-548b-5p/hsa-miR-31-3p
hsa-miR-548a-5p	BMI1	20371350	BMI1	hsa-mir-31	Repression	25737447	hsa-mir-31	hsa-miR-31-5p	hsa-miR-548a-5p/hsa-miR-31-5p
hsa-miR-548a-5p	BMI1	20371350	BMI1	hsa-mir-31	Repression	25737447	hsa-mir-31	hsa-miR-31-3p	hsa-miR-548a-5p/hsa-miR-31-3p
hsa-miR-548c-5p	BMI1	20371350	BMI1	hsa-mir-31	Repression	25737447	hsa-mir-31	hsa-miR-31-5p	hsa-miR-548c-5p/hsa-miR-31-5p
hsa-miR-548c-5p	BMI1	20371350	BMI1	hsa-mir-31	Repression	25737447	hsa-mir-31	hsa-miR-31-3p	hsa-miR-548c-5p/hsa-miR-31-3p
hsa-miR-548d-5p	BMI1	20371350	BMI1	hsa-mir-31	Repression	25737447	hsa-mir-31	hsa-miR-31-5p	hsa-miR-548d-5p/hsa-miR-31-5p
hsa-miR-548d-5p	BMI1	20371350	BMI1	hsa-mir-31	Repression	25737447	hsa-mir-31	hsa-miR-31-3p	hsa-miR-548d-5p/hsa-miR-31-3p
hsa-miR-548j-5p	BMI1	20371350	BMI1	hsa-mir-31	Repression	25737447	hsa-mir-31	hsa-miR-31-5p	hsa-miR-548j-5p/hsa-miR-31-5p
hsa-miR-548j-5p	BMI1	20371350	BMI1	hsa-mir-31	Repression	25737447	hsa-mir-31	hsa-miR-31-3p	hsa-miR-548j-5p/hsa-miR-31-3p
hsa-miR-548n	BMI1	20371350	BMI1	hsa-mir-31	Repression	25737447	hsa-mir-31	hsa-miR-31-5p	hsa-miR-548n/hsa-miR-31-5p
hsa-miR-548n	BMI1	20371350	BMI1	hsa-mir-31	Repression	25737447	hsa-mir-31	hsa-miR-31-3p	hsa-miR-548n/hsa-miR-31-3p
hsa-miR-548h-5p	BMI1	20371350	BMI1	hsa-mir-31	Repression	25737447	hsa-mir-31	hsa-miR-31-5p	hsa-miR-548h-5p/hsa-miR-31-5p
hsa-miR-548h-5p	BMI1	20371350	BMI1	hsa-mir-31	Repression	25737447	hsa-mir-31	hsa-miR-31-3p	hsa-miR-548h-5p/hsa-miR-31-3p
hsa-miR-548i	BMI1	20371350	BMI1	hsa-mir-31	Repression	25737447	hsa-mir-31	hsa-miR-31-5p	hsa-miR-548i/hsa-miR-31-5p
hsa-miR-548i	BMI1	20371350	BMI1	hsa-mir-31	Repression	25737447	hsa-mir-31	hsa-miR-31-3p	hsa-miR-548i/hsa-miR-31-3p
hsa-miR-548w	BMI1	20371350	BMI1	hsa-mir-31	Repression	25737447	hsa-mir-31	hsa-miR-31-5p	hsa-miR-548w/hsa-miR-31-5p
hsa-miR-548w	BMI1	20371350	BMI1	hsa-mir-31	Repression	25737447	hsa-mir-31	hsa-miR-31-3p	hsa-miR-548w/hsa-miR-31-3p
hsa-miR-548y	BMI1	20371350	BMI1	hsa-mir-31	Repression	25737447	hsa-mir-31	hsa-miR-31-5p	hsa-miR-548y/hsa-miR-31-5p
hsa-miR-548y	BMI1	20371350	BMI1	hsa-mir-31	Repression	25737447	hsa-mir-31	hsa-miR-31-3p	hsa-miR-548y/hsa-miR-31-3p
hsa-miR-548o-5p	BMI1	20371350	BMI1	hsa-mir-31	Repression	25737447	hsa-mir-31	hsa-miR-31-5p	hsa-miR-548o-5p/hsa-miR-31-5p
hsa-miR-548o-5p	BMI1	20371350	BMI1	hsa-mir-31	Repression	25737447	hsa-mir-31	hsa-miR-31-3p	hsa-miR-548o-5p/hsa-miR-31-3p
hsa-miR-548ab	BMI1	20371350	BMI1	hsa-mir-31	Repression	25737447	hsa-mir-31	hsa-miR-31-5p	hsa-miR-548ab/hsa-miR-31-5p
hsa-miR-548ab	BMI1	20371350	BMI1	hsa-mir-31	Repression	25737447	hsa-mir-31	hsa-miR-31-3p	hsa-miR-548ab/hsa-miR-31-3p
hsa-miR-548ad-5p	BMI1	20371350	BMI1	hsa-mir-31	Repression	25737447	hsa-mir-31	hsa-miR-31-5p	hsa-miR-548ad-5p/hsa-miR-31-5p
hsa-miR-548ad-5p	BMI1	20371350	BMI1	hsa-mir-31	Repression	25737447	hsa-mir-31	hsa-miR-31-3p	hsa-miR-548ad-5p/hsa-miR-31-3p
hsa-miR-548ae-5p	BMI1	20371350	BMI1	hsa-mir-31	Repression	25737447	hsa-mir-31	hsa-miR-31-5p	hsa-miR-548ae-5p/hsa-miR-31-5p
hsa-miR-548ae-5p	BMI1	20371350	BMI1	hsa-mir-31	Repression	25737447	hsa-mir-31	hsa-miR-31-3p	hsa-miR-548ae-5p/hsa-miR-31-3p
hsa-miR-548ak	BMI1	20371350	BMI1	hsa-mir-31	Repression	25737447	hsa-mir-31	hsa-miR-31-5p	hsa-miR-548ak/hsa-miR-31-5p
hsa-miR-548ak	BMI1	20371350	BMI1	hsa-mir-31	Repression	25737447	hsa-mir-31	hsa-miR-31-3p	hsa-miR-548ak/hsa-miR-31-3p
hsa-miR-548am-5p	BMI1	20371350	BMI1	hsa-mir-31	Repression	25737447	hsa-mir-31	hsa-miR-31-5p	hsa-miR-548am-5p/hsa-miR-31-5p
hsa-miR-548am-5p	BMI1	20371350	BMI1	hsa-mir-31	Repression	25737447	hsa-mir-31	hsa-miR-31-3p	hsa-miR-548am-5p/hsa-miR-31-3p
hsa-miR-548ap-5p	BMI1	20371350	BMI1	hsa-mir-31	Repression	25737447	hsa-mir-31	hsa-miR-31-5p	hsa-miR-548ap-5p/hsa-miR-31-5p
hsa-miR-548ap-5p	BMI1	20371350	BMI1	hsa-mir-31	Repression	25737447	hsa-mir-31	hsa-miR-31-3p	hsa-miR-548ap-5p/hsa-miR-31-3p
hsa-miR-548aq-5p	BMI1	20371350	BMI1	hsa-mir-31	Repression	25737447	hsa-mir-31	hsa-miR-31-5p	hsa-miR-548aq-5p/hsa-miR-31-5p
hsa-miR-548aq-5p	BMI1	20371350	BMI1	hsa-mir-31	Repression	25737447	hsa-mir-31	hsa-miR-31-3p	hsa-miR-548aq-5p/hsa-miR-31-3p
hsa-miR-548ar-5p	BMI1	20371350	BMI1	hsa-mir-31	Repression	25737447	hsa-mir-31	hsa-miR-31-5p	hsa-miR-548ar-5p/hsa-miR-31-5p
hsa-miR-548ar-5p	BMI1	20371350	BMI1	hsa-mir-31	Repression	25737447	hsa-mir-31	hsa-miR-31-3p	hsa-miR-548ar-5p/hsa-miR-31-3p
hsa-miR-548as-5p	BMI1	20371350	BMI1	hsa-mir-31	Repression	25737447	hsa-mir-31	hsa-miR-31-5p	hsa-miR-548as-5p/hsa-miR-31-5p
hsa-miR-548as-5p	BMI1	20371350	BMI1	hsa-mir-31	Repression	25737447	hsa-mir-31	hsa-miR-31-3p	hsa-miR-548as-5p/hsa-miR-31-3p
hsa-miR-548au-5p	BMI1	20371350	BMI1	hsa-mir-31	Repression	25737447	hsa-mir-31	hsa-miR-31-5p	hsa-miR-548au-5p/hsa-miR-31-5p
hsa-miR-548au-5p	BMI1	20371350	BMI1	hsa-mir-31	Repression	25737447	hsa-mir-31	hsa-miR-31-3p	hsa-miR-548au-5p/hsa-miR-31-3p
hsa-miR-548ay-5p	BMI1	20371350	BMI1	hsa-mir-31	Repression	25737447	hsa-mir-31	hsa-miR-31-5p	hsa-miR-548ay-5p/hsa-miR-31-5p
hsa-miR-548ay-5p	BMI1	20371350	BMI1	hsa-mir-31	Repression	25737447	hsa-mir-31	hsa-miR-31-3p	hsa-miR-548ay-5p/hsa-miR-31-3p
hsa-miR-548bb-5p	BMI1	20371350	BMI1	hsa-mir-31	Repression	25737447	hsa-mir-31	hsa-miR-31-5p	hsa-miR-548bb-5p/hsa-miR-31-5p
hsa-miR-548bb-5p	BMI1	20371350	BMI1	hsa-mir-31	Repression	25737447	hsa-mir-31	hsa-miR-31-3p	hsa-miR-548bb-5p/hsa-miR-31-3p
hsa-miR-580-5p	BMI1	20371350	BMI1	hsa-mir-31	Repression	25737447	hsa-mir-31	hsa-miR-31-5p	hsa-miR-580-5p/hsa-miR-31-5p
hsa-miR-580-5p	BMI1	20371350	BMI1	hsa-mir-31	Repression	25737447	hsa-mir-31	hsa-miR-31-3p	hsa-miR-580-5p/hsa-miR-31-3p
hsa-miR-3120-3p	BMI1	20371350	BMI1	hsa-mir-31	Repression	25737447	hsa-mir-31	hsa-miR-31-5p	hsa-miR-3120-3p/hsa-miR-31-5p
hsa-miR-3120-3p	BMI1	20371350	BMI1	hsa-mir-31	Repression	25737447	hsa-mir-31	hsa-miR-31-3p	hsa-miR-3120-3p/hsa-miR-31-3p
hsa-miR-3942-5p	BMI1	20371350	BMI1	hsa-mir-31	Repression	25737447	hsa-mir-31	hsa-miR-31-5p	hsa-miR-3942-5p/hsa-miR-31-5p
hsa-miR-3942-5p	BMI1	20371350	BMI1	hsa-mir-31	Repression	25737447	hsa-mir-31	hsa-miR-31-3p	hsa-miR-3942-5p/hsa-miR-31-3p
hsa-miR-4703-5p	BMI1	20371350	BMI1	hsa-mir-31	Repression	25737447	hsa-mir-31	hsa-miR-31-5p	hsa-miR-4703-5p/hsa-miR-31-5p
hsa-miR-4703-5p	BMI1	20371350	BMI1	hsa-mir-31	Repression	25737447	hsa-mir-31	hsa-miR-31-3p	hsa-miR-4703-5p/hsa-miR-31-3p
hsa-miR-376c-3p	BMI1	24374217	BMI1	hsa-mir-31	Repression	25737447	hsa-mir-31	hsa-miR-31-5p	hsa-miR-376c-3p/hsa-miR-31-5p
hsa-miR-376c-3p	BMI1	24374217	BMI1	hsa-mir-31	Repression	25737447	hsa-mir-31	hsa-miR-31-3p	hsa-miR-376c-3p/hsa-miR-31-3p
hsa-miR-320a	BMI1	25171860	BMI1	hsa-mir-31	Repression	25737447	hsa-mir-31	hsa-miR-31-5p	hsa-miR-320a/hsa-miR-31-5p
hsa-miR-320a	BMI1	25171860	BMI1	hsa-mir-31	Repression	25737447	hsa-mir-31	hsa-miR-31-3p	hsa-miR-320a/hsa-miR-31-3p
hsa-miR-586	BMI1	19536157	BMI1	hsa-mir-31	Repression	25737447	hsa-mir-31	hsa-miR-31-5p	hsa-miR-586/hsa-miR-31-5p
hsa-miR-586	BMI1	19536157	BMI1	hsa-mir-31	Repression	25737447	hsa-mir-31	hsa-miR-31-3p	hsa-miR-586/hsa-miR-31-3p
hsa-miR-452-5p	BMI1	23695168	BMI1	hsa-mir-31	Repression	25737447	hsa-mir-31	hsa-miR-31-5p	hsa-miR-452-5p/hsa-miR-31-5p
hsa-miR-452-5p	BMI1	23695168	BMI1	hsa-mir-31	Repression	25737447	hsa-mir-31	hsa-miR-31-3p	hsa-miR-452-5p/hsa-miR-31-3p
hsa-miR-487b-3p	BMI1	23426183	BMI1	hsa-mir-31	Repression	25737447	hsa-mir-31	hsa-miR-31-5p	hsa-miR-487b-3p/hsa-miR-31-5p
hsa-miR-487b-3p	BMI1	23426183	BMI1	hsa-mir-31	Repression	25737447	hsa-mir-31	hsa-miR-31-3p	hsa-miR-487b-3p/hsa-miR-31-3p
hsa-miR-548t-5p	BMI1	20371350	BMI1	hsa-mir-31	Repression	25737447	hsa-mir-31	hsa-miR-31-5p	hsa-miR-548t-5p/hsa-miR-31-5p
hsa-miR-548t-5p	BMI1	20371350	BMI1	hsa-mir-31	Repression	25737447	hsa-mir-31	hsa-miR-31-3p	hsa-miR-548t-5p/hsa-miR-31-3p
hsa-miR-548az-5p	BMI1	20371350	BMI1	hsa-mir-31	Repression	25737447	hsa-mir-31	hsa-miR-31-5p	hsa-miR-548az-5p/hsa-miR-31-5p
hsa-miR-548az-5p	BMI1	20371350	BMI1	hsa-mir-31	Repression	25737447	hsa-mir-31	hsa-miR-31-3p	hsa-miR-548az-5p/hsa-miR-31-3p
hsa-miR-153-5p	BMI1	19536157	BMI1	hsa-mir-31	Repression	25737447	hsa-mir-31	hsa-miR-31-5p	hsa-miR-153-5p/hsa-miR-31-5p
hsa-miR-153-5p	BMI1	19536157	BMI1	hsa-mir-31	Repression	25737447	hsa-mir-31	hsa-miR-31-3p	hsa-miR-153-5p/hsa-miR-31-3p
hsa-miR-195-3p	BMI1	19536157	BMI1	hsa-mir-31	Repression	25737447	hsa-mir-31	hsa-miR-31-5p	hsa-miR-195-3p/hsa-miR-31-5p
hsa-miR-195-3p	BMI1	19536157	BMI1	hsa-mir-31	Repression	25737447	hsa-mir-31	hsa-miR-31-3p	hsa-miR-195-3p/hsa-miR-31-3p
hsa-miR-16-2-3p	BMI1	19536157	BMI1	hsa-mir-31	Repression	25737447	hsa-mir-31	hsa-miR-31-5p	hsa-miR-16-2-3p/hsa-miR-31-5p
hsa-miR-16-2-3p	BMI1	19536157	BMI1	hsa-mir-31	Repression	25737447	hsa-mir-31	hsa-miR-31-3p	hsa-miR-16-2-3p/hsa-miR-31-3p
hsa-miR-4666a-3p	BMI1	19536157	BMI1	hsa-mir-31	Repression	25737447	hsa-mir-31	hsa-miR-31-5p	hsa-miR-4666a-3p/hsa-miR-31-5p
hsa-miR-4666a-3p	BMI1	19536157	BMI1	hsa-mir-31	Repression	25737447	hsa-mir-31	hsa-miR-31-3p	hsa-miR-4666a-3p/hsa-miR-31-3p
hsa-miR-338-5p	BMI1	19536157	BMI1	hsa-mir-31	Repression	25737447	hsa-mir-31	hsa-miR-31-5p	hsa-miR-338-5p/hsa-miR-31-5p
hsa-miR-338-5p	BMI1	19536157	BMI1	hsa-mir-31	Repression	25737447	hsa-mir-31	hsa-miR-31-3p	hsa-miR-338-5p/hsa-miR-31-3p
hsa-miR-15a-3p	BMI1	27596816	BMI1	hsa-mir-31	Repression	25737447	hsa-mir-31	hsa-miR-31-5p	hsa-miR-15a-3p/hsa-miR-31-5p
hsa-miR-15a-3p	BMI1	27596816	BMI1	hsa-mir-31	Repression	25737447	hsa-mir-31	hsa-miR-31-3p	hsa-miR-15a-3p/hsa-miR-31-3p
hsa-miR-192-5p	BMI1	26717043	BMI1	hsa-mir-31	Repression	25737447	hsa-mir-31	hsa-miR-31-5p	hsa-miR-192-5p/hsa-miR-31-5p
hsa-miR-192-5p	BMI1	26717043	BMI1	hsa-mir-31	Repression	25737447	hsa-mir-31	hsa-miR-31-3p	hsa-miR-192-5p/hsa-miR-31-3p
hsa-miR-21-5p	BMI1	27644439	BMI1	hsa-mir-31	Repression	25737447	hsa-mir-31	hsa-miR-31-5p	hsa-miR-21-5p/hsa-miR-31-5p
hsa-miR-21-5p	BMI1	27644439	BMI1	hsa-mir-31	Repression	25737447	hsa-mir-31	hsa-miR-31-3p	hsa-miR-21-5p/hsa-miR-31-3p
hsa-miR-3622b-5p	BMI1	27611943	BMI1	hsa-mir-31	Repression	25737447	hsa-mir-31	hsa-miR-31-5p	hsa-miR-3622b-5p/hsa-miR-31-5p
hsa-miR-3622b-5p	BMI1	27611943	BMI1	hsa-mir-31	Repression	25737447	hsa-mir-31	hsa-miR-31-3p	hsa-miR-3622b-5p/hsa-miR-31-3p
hsa-miR-200c-5p	BMI1	28413473	BMI1	hsa-mir-31	Repression	25737447	hsa-mir-31	hsa-miR-31-5p	hsa-miR-200c-5p/hsa-miR-31-5p
hsa-miR-200c-5p	BMI1	28413473	BMI1	hsa-mir-31	Repression	25737447	hsa-mir-31	hsa-miR-31-3p	hsa-miR-200c-5p/hsa-miR-31-3p
hsa-miR-128-1-5p	BMI1	27705931	BMI1	hsa-mir-31	Repression	25737447	hsa-mir-31	hsa-miR-31-5p	hsa-miR-128-1-5p/hsa-miR-31-5p
hsa-miR-128-1-5p	BMI1	27705931	BMI1	hsa-mir-31	Repression	25737447	hsa-mir-31	hsa-miR-31-3p	hsa-miR-128-1-5p/hsa-miR-31-3p
hsa-miR-145-5p	KLF4	19409607	KLF4	hsa-mir-31	Activation	27909734	hsa-mir-31	hsa-miR-31-5p	hsa-miR-145-5p/hsa-miR-31-5p
hsa-miR-145-5p	KLF4	19409607	KLF4	hsa-mir-31	Activation	27909734	hsa-mir-31	hsa-miR-31-3p	hsa-miR-145-5p/hsa-miR-31-3p
hsa-miR-10b-5p	KLF4	20075075	KLF4	hsa-mir-31	Activation	27909734	hsa-mir-31	hsa-miR-31-5p	hsa-miR-10b-5p/hsa-miR-31-5p
hsa-miR-10b-5p	KLF4	20075075	KLF4	hsa-mir-31	Activation	27909734	hsa-mir-31	hsa-miR-31-3p	hsa-miR-10b-5p/hsa-miR-31-3p
hsa-miR-25-3p	KLF4	19541842	KLF4	hsa-mir-31	Activation	27909734	hsa-mir-31	hsa-miR-31-5p	hsa-miR-25-3p/hsa-miR-31-5p
hsa-miR-25-3p	KLF4	19541842	KLF4	hsa-mir-31	Activation	27909734	hsa-mir-31	hsa-miR-31-3p	hsa-miR-25-3p/hsa-miR-31-3p
hsa-miR-135b-5p	KLF4	20981674	KLF4	hsa-mir-31	Activation	27909734	hsa-mir-31	hsa-miR-31-5p	hsa-miR-135b-5p/hsa-miR-31-5p
hsa-miR-135b-5p	KLF4	20981674	KLF4	hsa-mir-31	Activation	27909734	hsa-mir-31	hsa-miR-31-3p	hsa-miR-135b-5p/hsa-miR-31-3p
hsa-miR-130a-3p	KLF4	20981674	KLF4	hsa-mir-31	Activation	27909734	hsa-mir-31	hsa-miR-31-5p	hsa-miR-130a-3p/hsa-miR-31-5p
hsa-miR-130a-3p	KLF4	20981674	KLF4	hsa-mir-31	Activation	27909734	hsa-mir-31	hsa-miR-31-3p	hsa-miR-130a-3p/hsa-miR-31-3p
hsa-miR-663a	KLF4	21378144	KLF4	hsa-mir-31	Activation	27909734	hsa-mir-31	hsa-miR-31-5p	hsa-miR-663a/hsa-miR-31-5p
hsa-miR-663a	KLF4	21378144	KLF4	hsa-mir-31	Activation	27909734	hsa-mir-31	hsa-miR-31-3p	hsa-miR-663a/hsa-miR-31-3p
hsa-miR-103a-3p	KLF4	22593189	KLF4	hsa-mir-31	Activation	27909734	hsa-mir-31	hsa-miR-31-5p	hsa-miR-103a-3p/hsa-miR-31-5p
hsa-miR-103a-3p	KLF4	22593189	KLF4	hsa-mir-31	Activation	27909734	hsa-mir-31	hsa-miR-31-3p	hsa-miR-103a-3p/hsa-miR-31-3p
hsa-miR-107	KLF4	22593189	KLF4	hsa-mir-31	Activation	27909734	hsa-mir-31	hsa-miR-31-5p	hsa-miR-107/hsa-miR-31-5p
hsa-miR-107	KLF4	22593189	KLF4	hsa-mir-31	Activation	27909734	hsa-mir-31	hsa-miR-31-3p	hsa-miR-107/hsa-miR-31-3p
hsa-miR-335-5p	KLF4	18185580	KLF4	hsa-mir-31	Activation	27909734	hsa-mir-31	hsa-miR-31-5p	hsa-miR-335-5p/hsa-miR-31-5p
hsa-miR-335-5p	KLF4	18185580	KLF4	hsa-mir-31	Activation	27909734	hsa-mir-31	hsa-miR-31-3p	hsa-miR-335-5p/hsa-miR-31-3p
hsa-miR-128-3p	KLF4	19409607	KLF4	hsa-mir-31	Activation	27909734	hsa-mir-31	hsa-miR-31-5p	hsa-miR-128-3p/hsa-miR-31-5p
hsa-miR-128-3p	KLF4	19409607	KLF4	hsa-mir-31	Activation	27909734	hsa-mir-31	hsa-miR-31-3p	hsa-miR-128-3p/hsa-miR-31-3p
hsa-miR-124-3p	KLF4	18668037	KLF4	hsa-mir-31	Activation	27909734	hsa-mir-31	hsa-miR-31-5p	hsa-miR-124-3p/hsa-miR-31-5p
hsa-miR-124-3p	KLF4	18668037	KLF4	hsa-mir-31	Activation	27909734	hsa-mir-31	hsa-miR-31-3p	hsa-miR-124-3p/hsa-miR-31-3p
hsa-miR-30b-5p	KLF4	23622248	KLF4	hsa-mir-31	Activation	27909734	hsa-mir-31	hsa-miR-31-5p	hsa-miR-30b-5p/hsa-miR-31-5p
hsa-miR-30b-5p	KLF4	23622248	KLF4	hsa-mir-31	Activation	27909734	hsa-mir-31	hsa-miR-31-3p	hsa-miR-30b-5p/hsa-miR-31-3p
hsa-miR-29a-3p	KLF4	24281002	KLF4	hsa-mir-31	Activation	27909734	hsa-mir-31	hsa-miR-31-5p	hsa-miR-29a-3p/hsa-miR-31-5p
hsa-miR-29a-3p	KLF4	24281002	KLF4	hsa-mir-31	Activation	27909734	hsa-mir-31	hsa-miR-31-3p	hsa-miR-29a-3p/hsa-miR-31-3p
hsa-miR-15a-5p	KLF4	23867820	KLF4	hsa-mir-31	Activation	27909734	hsa-mir-31	hsa-miR-31-5p	hsa-miR-15a-5p/hsa-miR-31-5p
hsa-miR-15a-5p	KLF4	23867820	KLF4	hsa-mir-31	Activation	27909734	hsa-mir-31	hsa-miR-31-3p	hsa-miR-15a-5p/hsa-miR-31-3p
hsa-miR-624-3p	KLF4	23807165	KLF4	hsa-mir-31	Activation	27909734	hsa-mir-31	hsa-miR-31-5p	hsa-miR-624-3p/hsa-miR-31-5p
hsa-miR-624-3p	KLF4	23807165	KLF4	hsa-mir-31	Activation	27909734	hsa-mir-31	hsa-miR-31-3p	hsa-miR-624-3p/hsa-miR-31-3p
hsa-miR-34a-5p	KLF4	24415058	KLF4	hsa-mir-31	Activation	27909734	hsa-mir-31	hsa-miR-31-5p	hsa-miR-34a-5p/hsa-miR-31-5p
hsa-miR-34a-5p	KLF4	24415058	KLF4	hsa-mir-31	Activation	27909734	hsa-mir-31	hsa-miR-31-3p	hsa-miR-34a-5p/hsa-miR-31-3p
hsa-miR-7-5p	KLF4	23384942	KLF4	hsa-mir-31	Activation	27909734	hsa-mir-31	hsa-miR-31-5p	hsa-miR-7-5p/hsa-miR-31-5p
hsa-miR-7-5p	KLF4	23384942	KLF4	hsa-mir-31	Activation	27909734	hsa-mir-31	hsa-miR-31-3p	hsa-miR-7-5p/hsa-miR-31-3p
hsa-miR-137	KLF4	24084696	KLF4	hsa-mir-31	Activation	27909734	hsa-mir-31	hsa-miR-31-5p	hsa-miR-137/hsa-miR-31-5p
hsa-miR-137	KLF4	24084696	KLF4	hsa-mir-31	Activation	27909734	hsa-mir-31	hsa-miR-31-3p	hsa-miR-137/hsa-miR-31-3p
hsa-miR-152-3p	KLF4	25218589	KLF4	hsa-mir-31	Activation	27909734	hsa-mir-31	hsa-miR-31-5p	hsa-miR-152-3p/hsa-miR-31-5p
hsa-miR-152-3p	KLF4	25218589	KLF4	hsa-mir-31	Activation	27909734	hsa-mir-31	hsa-miR-31-3p	hsa-miR-152-3p/hsa-miR-31-3p
hsa-miR-206	KLF4	24855559	KLF4	hsa-mir-31	Activation	27909734	hsa-mir-31	hsa-miR-31-5p	hsa-miR-206/hsa-miR-31-5p
hsa-miR-206	KLF4	24855559	KLF4	hsa-mir-31	Activation	27909734	hsa-mir-31	hsa-miR-31-3p	hsa-miR-206/hsa-miR-31-3p
hsa-miR-32-5p	KLF4	26471298	KLF4	hsa-mir-31	Activation	27909734	hsa-mir-31	hsa-miR-31-5p	hsa-miR-32-5p/hsa-miR-31-5p
hsa-miR-32-5p	KLF4	26471298	KLF4	hsa-mir-31	Activation	27909734	hsa-mir-31	hsa-miR-31-3p	hsa-miR-32-5p/hsa-miR-31-3p
hsa-miR-367-3p	KLF4	27335771	KLF4	hsa-mir-31	Activation	27909734	hsa-mir-31	hsa-miR-31-5p	hsa-miR-367-3p/hsa-miR-31-5p
hsa-miR-367-3p	KLF4	27335771	KLF4	hsa-mir-31	Activation	27909734	hsa-mir-31	hsa-miR-31-3p	hsa-miR-367-3p/hsa-miR-31-3p
hsa-miR-92a-3p	KLF4	27411964	KLF4	hsa-mir-31	Activation	27909734	hsa-mir-31	hsa-miR-31-5p	hsa-miR-92a-3p/hsa-miR-31-5p
hsa-miR-92a-3p	KLF4	27411964	KLF4	hsa-mir-31	Activation	27909734	hsa-mir-31	hsa-miR-31-3p	hsa-miR-92a-3p/hsa-miR-31-3p
hsa-miR-135a-5p	KLF4	27302923	KLF4	hsa-mir-31	Activation	27909734	hsa-mir-31	hsa-miR-31-5p	hsa-miR-135a-5p/hsa-miR-31-5p
hsa-miR-135a-5p	KLF4	27302923	KLF4	hsa-mir-31	Activation	27909734	hsa-mir-31	hsa-miR-31-3p	hsa-miR-135a-5p/hsa-miR-31-3p
hsa-miR-29c-3p	KLF4	26020233	KLF4	hsa-mir-31	Activation	27909734	hsa-mir-31	hsa-miR-31-5p	hsa-miR-29c-3p/hsa-miR-31-5p
hsa-miR-29c-3p	KLF4	26020233	KLF4	hsa-mir-31	Activation	27909734	hsa-mir-31	hsa-miR-31-3p	hsa-miR-29c-3p/hsa-miR-31-3p
hsa-miR-375	KLF4	27279635	KLF4	hsa-mir-31	Activation	27909734	hsa-mir-31	hsa-miR-31-5p	hsa-miR-375/hsa-miR-31-5p
hsa-miR-375	KLF4	27279635	KLF4	hsa-mir-31	Activation	27909734	hsa-mir-31	hsa-miR-31-3p	hsa-miR-375/hsa-miR-31-3p
hsa-miR-9-5p	ETS1	19956200	ETS1	hsa-mir-31	Repression	24582497	hsa-mir-31	hsa-miR-31-5p	hsa-miR-9-5p/hsa-miR-31-5p
hsa-miR-9-5p	ETS1	19956200	ETS1	hsa-mir-31	Repression	24582497	hsa-mir-31	hsa-miR-31-3p	hsa-miR-9-5p/hsa-miR-31-3p
hsa-miR-200b-3p	ETS1	21081489	ETS1	hsa-mir-31	Repression	24582497	hsa-mir-31	hsa-miR-31-5p	hsa-miR-200b-3p/hsa-miR-31-5p
hsa-miR-200b-3p	ETS1	21081489	ETS1	hsa-mir-31	Repression	24582497	hsa-mir-31	hsa-miR-31-3p	hsa-miR-200b-3p/hsa-miR-31-3p
hsa-miR-31-5p	ETS1	19524507	ETS1	hsa-mir-31	Repression	24582497	hsa-mir-31	hsa-miR-31-5p	hsa-miR-31-5p/hsa-miR-31-5p
hsa-miR-31-5p	ETS1	19524507	ETS1	hsa-mir-31	Repression	24582497	hsa-mir-31	hsa-miR-31-3p	hsa-miR-31-5p/hsa-miR-31-3p
hsa-miR-155-5p	ETS1	19193853	ETS1	hsa-mir-31	Repression	24582497	hsa-mir-31	hsa-miR-31-5p	hsa-miR-155-5p/hsa-miR-31-5p
hsa-miR-155-5p	ETS1	19193853	ETS1	hsa-mir-31	Repression	24582497	hsa-mir-31	hsa-miR-31-3p	hsa-miR-155-5p/hsa-miR-31-3p
hsa-miR-193b-3p	ETS1	20655737	ETS1	hsa-mir-31	Repression	24582497	hsa-mir-31	hsa-miR-31-5p	hsa-miR-193b-3p/hsa-miR-31-5p
hsa-miR-193b-3p	ETS1	20655737	ETS1	hsa-mir-31	Repression	24582497	hsa-mir-31	hsa-miR-31-3p	hsa-miR-193b-3p/hsa-miR-31-3p
hsa-miR-208a-3p	ETS1	20576608	ETS1	hsa-mir-31	Repression	24582497	hsa-mir-31	hsa-miR-31-5p	hsa-miR-208a-3p/hsa-miR-31-5p
hsa-miR-208a-3p	ETS1	20576608	ETS1	hsa-mir-31	Repression	24582497	hsa-mir-31	hsa-miR-31-3p	hsa-miR-208a-3p/hsa-miR-31-3p
hsa-miR-221-3p	ETS1	21310411	ETS1	hsa-mir-31	Repression	24582497	hsa-mir-31	hsa-miR-31-5p	hsa-miR-221-3p/hsa-miR-31-5p
hsa-miR-221-3p	ETS1	21310411	ETS1	hsa-mir-31	Repression	24582497	hsa-mir-31	hsa-miR-31-3p	hsa-miR-221-3p/hsa-miR-31-3p
hsa-miR-222-3p	ETS1	21310411	ETS1	hsa-mir-31	Repression	24582497	hsa-mir-31	hsa-miR-31-5p	hsa-miR-222-3p/hsa-miR-31-5p
hsa-miR-222-3p	ETS1	21310411	ETS1	hsa-mir-31	Repression	24582497	hsa-mir-31	hsa-miR-31-3p	hsa-miR-222-3p/hsa-miR-31-3p
hsa-miR-125b-5p	ETS1	21444677	ETS1	hsa-mir-31	Repression	24582497	hsa-mir-31	hsa-miR-31-5p	hsa-miR-125b-5p/hsa-miR-31-5p
hsa-miR-125b-5p	ETS1	21444677	ETS1	hsa-mir-31	Repression	24582497	hsa-mir-31	hsa-miR-31-3p	hsa-miR-125b-5p/hsa-miR-31-3p
hsa-miR-10a-5p	ETS1	23622248	ETS1	hsa-mir-31	Repression	24582497	hsa-mir-31	hsa-miR-31-5p	hsa-miR-10a-5p/hsa-miR-31-5p
hsa-miR-10a-5p	ETS1	23622248	ETS1	hsa-mir-31	Repression	24582497	hsa-mir-31	hsa-miR-31-3p	hsa-miR-10a-5p/hsa-miR-31-3p
hsa-miR-30c-5p	ETS1	23622248	ETS1	hsa-mir-31	Repression	24582497	hsa-mir-31	hsa-miR-31-5p	hsa-miR-30c-5p/hsa-miR-31-5p
hsa-miR-30c-5p	ETS1	23622248	ETS1	hsa-mir-31	Repression	24582497	hsa-mir-31	hsa-miR-31-3p	hsa-miR-30c-5p/hsa-miR-31-3p
hsa-miR-145-5p	ETS1	23233482	ETS1	hsa-mir-31	Repression	24582497	hsa-mir-31	hsa-miR-31-5p	hsa-miR-145-5p/hsa-miR-31-5p
hsa-miR-145-5p	ETS1	23233482	ETS1	hsa-mir-31	Repression	24582497	hsa-mir-31	hsa-miR-31-3p	hsa-miR-145-5p/hsa-miR-31-3p
hsa-miR-200c-3p	ETS1	22735571	ETS1	hsa-mir-31	Repression	24582497	hsa-mir-31	hsa-miR-31-5p	hsa-miR-200c-3p/hsa-miR-31-5p
hsa-miR-200c-3p	ETS1	22735571	ETS1	hsa-mir-31	Repression	24582497	hsa-mir-31	hsa-miR-31-3p	hsa-miR-200c-3p/hsa-miR-31-3p
hsa-miR-1-3p	ETS1	22664953	ETS1	hsa-mir-31	Repression	24582497	hsa-mir-31	hsa-miR-31-5p	hsa-miR-1-3p/hsa-miR-31-5p
hsa-miR-1-3p	ETS1	22664953	ETS1	hsa-mir-31	Repression	24582497	hsa-mir-31	hsa-miR-31-3p	hsa-miR-1-3p/hsa-miR-31-3p
hsa-miR-499a-5p	ETS1	22664953	ETS1	hsa-mir-31	Repression	24582497	hsa-mir-31	hsa-miR-31-5p	hsa-miR-499a-5p/hsa-miR-31-5p
hsa-miR-499a-5p	ETS1	22664953	ETS1	hsa-mir-31	Repression	24582497	hsa-mir-31	hsa-miR-31-3p	hsa-miR-499a-5p/hsa-miR-31-3p
hsa-miR-1202	ETS1	23824327	ETS1	hsa-mir-31	Repression	24582497	hsa-mir-31	hsa-miR-31-5p	hsa-miR-1202/hsa-miR-31-5p
hsa-miR-1202	ETS1	23824327	ETS1	hsa-mir-31	Repression	24582497	hsa-mir-31	hsa-miR-31-3p	hsa-miR-1202/hsa-miR-31-3p
hsa-miR-3972	ETS1	23824327	ETS1	hsa-mir-31	Repression	24582497	hsa-mir-31	hsa-miR-31-5p	hsa-miR-3972/hsa-miR-31-5p
hsa-miR-3972	ETS1	23824327	ETS1	hsa-mir-31	Repression	24582497	hsa-mir-31	hsa-miR-31-3p	hsa-miR-3972/hsa-miR-31-3p
hsa-miR-5006-5p	ETS1	23824327	ETS1	hsa-mir-31	Repression	24582497	hsa-mir-31	hsa-miR-31-5p	hsa-miR-5006-5p/hsa-miR-31-5p
