## Additional file 1 for "The ratio of interacting miRNAs’ expressions is a robust biomarker for disease classification in multi-center data" (part 8 of 13)

### Sheet: Table S1 (continued)
miRNA	Target Gene	References (PMID)	TF name	miRNA name	Action type	SRAID/PMID	pre_miR	mature_miR	miR_pair_fea
hsa-miR-5006-5p	ETS1	23824327	ETS1	hsa-mir-31	Repression	24582497	hsa-mir-31	hsa-miR-31-3p	hsa-miR-5006-5p/hsa-miR-31-3p
hsa-miR-23b-3p	ETS1	26041881	ETS1	hsa-mir-31	Repression	24582497	hsa-mir-31	hsa-miR-31-5p	hsa-miR-23b-3p/hsa-miR-31-5p
hsa-miR-23b-3p	ETS1	26041881	ETS1	hsa-mir-31	Repression	24582497	hsa-mir-31	hsa-miR-31-3p	hsa-miR-23b-3p/hsa-miR-31-3p
hsa-miR-570-3p	ETS1	22012620	ETS1	hsa-mir-31	Repression	24582497	hsa-mir-31	hsa-miR-31-5p	hsa-miR-570-3p/hsa-miR-31-5p
hsa-miR-570-3p	ETS1	22012620	ETS1	hsa-mir-31	Repression	24582497	hsa-mir-31	hsa-miR-31-3p	hsa-miR-570-3p/hsa-miR-31-3p
hsa-miR-584-3p	ETS1	22012620	ETS1	hsa-mir-31	Repression	24582497	hsa-mir-31	hsa-miR-31-5p	hsa-miR-584-3p/hsa-miR-31-5p
hsa-miR-584-3p	ETS1	22012620	ETS1	hsa-mir-31	Repression	24582497	hsa-mir-31	hsa-miR-31-3p	hsa-miR-584-3p/hsa-miR-31-3p
hsa-miR-7852-3p	ETS1	22012620	ETS1	hsa-mir-31	Repression	24582497	hsa-mir-31	hsa-miR-31-5p	hsa-miR-7852-3p/hsa-miR-31-5p
hsa-miR-7852-3p	ETS1	22012620	ETS1	hsa-mir-31	Repression	24582497	hsa-mir-31	hsa-miR-31-3p	hsa-miR-7852-3p/hsa-miR-31-3p
hsa-miR-377-3p	ETS1	23824327	ETS1	hsa-mir-31	Repression	24582497	hsa-mir-31	hsa-miR-31-5p	hsa-miR-377-3p/hsa-miR-31-5p
hsa-miR-377-3p	ETS1	23824327	ETS1	hsa-mir-31	Repression	24582497	hsa-mir-31	hsa-miR-31-3p	hsa-miR-377-3p/hsa-miR-31-3p
hsa-miR-5003-5p	ETS1	23824327	ETS1	hsa-mir-31	Repression	24582497	hsa-mir-31	hsa-miR-31-5p	hsa-miR-5003-5p/hsa-miR-31-5p
hsa-miR-5003-5p	ETS1	23824327	ETS1	hsa-mir-31	Repression	24582497	hsa-mir-31	hsa-miR-31-3p	hsa-miR-5003-5p/hsa-miR-31-3p
hsa-miR-4262	ETS1	23824327	ETS1	hsa-mir-31	Repression	24582497	hsa-mir-31	hsa-miR-31-5p	hsa-miR-4262/hsa-miR-31-5p
hsa-miR-4262	ETS1	23824327	ETS1	hsa-mir-31	Repression	24582497	hsa-mir-31	hsa-miR-31-3p	hsa-miR-4262/hsa-miR-31-3p
hsa-miR-181d-5p	ETS1	23824327	ETS1	hsa-mir-31	Repression	24582497	hsa-mir-31	hsa-miR-31-5p	hsa-miR-181d-5p/hsa-miR-31-5p
hsa-miR-181d-5p	ETS1	23824327	ETS1	hsa-mir-31	Repression	24582497	hsa-mir-31	hsa-miR-31-3p	hsa-miR-181d-5p/hsa-miR-31-3p
hsa-miR-181c-5p	ETS1	23824327	ETS1	hsa-mir-31	Repression	24582497	hsa-mir-31	hsa-miR-31-5p	hsa-miR-181c-5p/hsa-miR-31-5p
hsa-miR-181c-5p	ETS1	23824327	ETS1	hsa-mir-31	Repression	24582497	hsa-mir-31	hsa-miR-31-3p	hsa-miR-181c-5p/hsa-miR-31-3p
hsa-miR-181b-5p	ETS1	23824327	ETS1	hsa-mir-31	Repression	24582497	hsa-mir-31	hsa-miR-31-5p	hsa-miR-181b-5p/hsa-miR-31-5p
hsa-miR-181b-5p	ETS1	23824327	ETS1	hsa-mir-31	Repression	24582497	hsa-mir-31	hsa-miR-31-3p	hsa-miR-181b-5p/hsa-miR-31-3p
hsa-miR-181a-5p	ETS1	23824327	ETS1	hsa-mir-31	Repression	24582497	hsa-mir-31	hsa-miR-31-5p	hsa-miR-181a-5p/hsa-miR-31-5p
hsa-miR-181a-5p	ETS1	23824327	ETS1	hsa-mir-31	Repression	24582497	hsa-mir-31	hsa-miR-31-3p	hsa-miR-181a-5p/hsa-miR-31-3p
hsa-miR-543	ETS1	23824327	ETS1	hsa-mir-31	Repression	24582497	hsa-mir-31	hsa-miR-31-5p	hsa-miR-543/hsa-miR-31-5p
hsa-miR-543	ETS1	23824327	ETS1	hsa-mir-31	Repression	24582497	hsa-mir-31	hsa-miR-31-3p	hsa-miR-543/hsa-miR-31-3p
hsa-miR-4776-3p	ETS1	23824327	ETS1	hsa-mir-31	Repression	24582497	hsa-mir-31	hsa-miR-31-5p	hsa-miR-4776-3p/hsa-miR-31-5p
hsa-miR-4776-3p	ETS1	23824327	ETS1	hsa-mir-31	Repression	24582497	hsa-mir-31	hsa-miR-31-3p	hsa-miR-4776-3p/hsa-miR-31-3p
hsa-miR-1228-3p	ETS1	23824327	ETS1	hsa-mir-31	Repression	24582497	hsa-mir-31	hsa-miR-31-5p	hsa-miR-1228-3p/hsa-miR-31-5p
hsa-miR-1228-3p	ETS1	23824327	ETS1	hsa-mir-31	Repression	24582497	hsa-mir-31	hsa-miR-31-3p	hsa-miR-1228-3p/hsa-miR-31-3p
hsa-miR-362-3p	ETS1	23824327	ETS1	hsa-mir-31	Repression	24582497	hsa-mir-31	hsa-miR-31-5p	hsa-miR-362-3p/hsa-miR-31-5p
hsa-miR-362-3p	ETS1	23824327	ETS1	hsa-mir-31	Repression	24582497	hsa-mir-31	hsa-miR-31-3p	hsa-miR-362-3p/hsa-miR-31-3p
hsa-miR-329-3p	ETS1	23824327	ETS1	hsa-mir-31	Repression	24582497	hsa-mir-31	hsa-miR-31-5p	hsa-miR-329-3p/hsa-miR-31-5p
hsa-miR-329-3p	ETS1	23824327	ETS1	hsa-mir-31	Repression	24582497	hsa-mir-31	hsa-miR-31-3p	hsa-miR-329-3p/hsa-miR-31-3p
hsa-miR-8485	ETS1	23824327	ETS1	hsa-mir-31	Repression	24582497	hsa-mir-31	hsa-miR-31-5p	hsa-miR-8485/hsa-miR-31-5p
hsa-miR-8485	ETS1	23824327	ETS1	hsa-mir-31	Repression	24582497	hsa-mir-31	hsa-miR-31-3p	hsa-miR-8485/hsa-miR-31-3p
hsa-miR-8064	ETS1	23824327	ETS1	hsa-mir-31	Repression	24582497	hsa-mir-31	hsa-miR-31-5p	hsa-miR-8064/hsa-miR-31-5p
hsa-miR-8064	ETS1	23824327	ETS1	hsa-mir-31	Repression	24582497	hsa-mir-31	hsa-miR-31-3p	hsa-miR-8064/hsa-miR-31-3p
hsa-miR-4643	ETS1	23824327	ETS1	hsa-mir-31	Repression	24582497	hsa-mir-31	hsa-miR-31-5p	hsa-miR-4643/hsa-miR-31-5p
hsa-miR-4643	ETS1	23824327	ETS1	hsa-mir-31	Repression	24582497	hsa-mir-31	hsa-miR-31-3p	hsa-miR-4643/hsa-miR-31-3p
hsa-miR-1825	ETS1	23824327	ETS1	hsa-mir-31	Repression	24582497	hsa-mir-31	hsa-miR-31-5p	hsa-miR-1825/hsa-miR-31-5p
hsa-miR-1825	ETS1	23824327	ETS1	hsa-mir-31	Repression	24582497	hsa-mir-31	hsa-miR-31-3p	hsa-miR-1825/hsa-miR-31-3p
hsa-miR-632	ETS1	23824327	ETS1	hsa-mir-31	Repression	24582497	hsa-mir-31	hsa-miR-31-5p	hsa-miR-632/hsa-miR-31-5p
hsa-miR-632	ETS1	23824327	ETS1	hsa-mir-31	Repression	24582497	hsa-mir-31	hsa-miR-31-3p	hsa-miR-632/hsa-miR-31-3p
hsa-miR-4288	ETS1	23824327	ETS1	hsa-mir-31	Repression	24582497	hsa-mir-31	hsa-miR-31-5p	hsa-miR-4288/hsa-miR-31-5p
hsa-miR-4288	ETS1	23824327	ETS1	hsa-mir-31	Repression	24582497	hsa-mir-31	hsa-miR-31-3p	hsa-miR-4288/hsa-miR-31-3p
hsa-miR-346	ETS1	23824327	ETS1	hsa-mir-31	Repression	24582497	hsa-mir-31	hsa-miR-31-5p	hsa-miR-346/hsa-miR-31-5p
hsa-miR-346	ETS1	23824327	ETS1	hsa-mir-31	Repression	24582497	hsa-mir-31	hsa-miR-31-3p	hsa-miR-346/hsa-miR-31-3p
hsa-miR-2276-3p	ETS1	23824327	ETS1	hsa-mir-31	Repression	24582497	hsa-mir-31	hsa-miR-31-5p	hsa-miR-2276-3p/hsa-miR-31-5p
hsa-miR-2276-3p	ETS1	23824327	ETS1	hsa-mir-31	Repression	24582497	hsa-mir-31	hsa-miR-31-3p	hsa-miR-2276-3p/hsa-miR-31-3p
hsa-miR-4772-3p	ETS1	23824327	ETS1	hsa-mir-31	Repression	24582497	hsa-mir-31	hsa-miR-31-5p	hsa-miR-4772-3p/hsa-miR-31-5p
hsa-miR-4772-3p	ETS1	23824327	ETS1	hsa-mir-31	Repression	24582497	hsa-mir-31	hsa-miR-31-3p	hsa-miR-4772-3p/hsa-miR-31-3p
hsa-miR-3680-3p	ETS1	23313552	ETS1	hsa-mir-31	Repression	24582497	hsa-mir-31	hsa-miR-31-5p	hsa-miR-3680-3p/hsa-miR-31-5p
hsa-miR-3680-3p	ETS1	23313552	ETS1	hsa-mir-31	Repression	24582497	hsa-mir-31	hsa-miR-31-3p	hsa-miR-3680-3p/hsa-miR-31-3p
hsa-miR-557	ETS1	23313552	ETS1	hsa-mir-31	Repression	24582497	hsa-mir-31	hsa-miR-31-5p	hsa-miR-557/hsa-miR-31-5p
hsa-miR-557	ETS1	23313552	ETS1	hsa-mir-31	Repression	24582497	hsa-mir-31	hsa-miR-31-3p	hsa-miR-557/hsa-miR-31-3p
hsa-miR-507	ETS1	23313552	ETS1	hsa-mir-31	Repression	24582497	hsa-mir-31	hsa-miR-31-5p	hsa-miR-507/hsa-miR-31-5p
hsa-miR-507	ETS1	23313552	ETS1	hsa-mir-31	Repression	24582497	hsa-mir-31	hsa-miR-31-3p	hsa-miR-507/hsa-miR-31-3p
hsa-miR-450b-5p	ETS1	23313552	ETS1	hsa-mir-31	Repression	24582497	hsa-mir-31	hsa-miR-31-5p	hsa-miR-450b-5p/hsa-miR-31-5p
hsa-miR-450b-5p	ETS1	23313552	ETS1	hsa-mir-31	Repression	24582497	hsa-mir-31	hsa-miR-31-3p	hsa-miR-450b-5p/hsa-miR-31-3p
hsa-miR-4666b	ETS1	23313552	ETS1	hsa-mir-31	Repression	24582497	hsa-mir-31	hsa-miR-31-5p	hsa-miR-4666b/hsa-miR-31-5p
hsa-miR-4666b	ETS1	23313552	ETS1	hsa-mir-31	Repression	24582497	hsa-mir-31	hsa-miR-31-3p	hsa-miR-4666b/hsa-miR-31-3p
hsa-miR-5011-3p	ETS1	23313552	ETS1	hsa-mir-31	Repression	24582497	hsa-mir-31	hsa-miR-31-5p	hsa-miR-5011-3p/hsa-miR-31-5p
hsa-miR-5011-3p	ETS1	23313552	ETS1	hsa-mir-31	Repression	24582497	hsa-mir-31	hsa-miR-31-3p	hsa-miR-5011-3p/hsa-miR-31-3p
hsa-miR-19b-2-5p	ETS1	23313552	ETS1	hsa-mir-31	Repression	24582497	hsa-mir-31	hsa-miR-31-5p	hsa-miR-19b-2-5p/hsa-miR-31-5p
hsa-miR-19b-2-5p	ETS1	23313552	ETS1	hsa-mir-31	Repression	24582497	hsa-mir-31	hsa-miR-31-3p	hsa-miR-19b-2-5p/hsa-miR-31-3p
hsa-miR-19b-1-5p	ETS1	23313552	ETS1	hsa-mir-31	Repression	24582497	hsa-mir-31	hsa-miR-31-5p	hsa-miR-19b-1-5p/hsa-miR-31-5p
hsa-miR-19b-1-5p	ETS1	23313552	ETS1	hsa-mir-31	Repression	24582497	hsa-mir-31	hsa-miR-31-3p	hsa-miR-19b-1-5p/hsa-miR-31-3p
hsa-miR-19a-5p	ETS1	23313552	ETS1	hsa-mir-31	Repression	24582497	hsa-mir-31	hsa-miR-31-5p	hsa-miR-19a-5p/hsa-miR-31-5p
hsa-miR-19a-5p	ETS1	23313552	ETS1	hsa-mir-31	Repression	24582497	hsa-mir-31	hsa-miR-31-3p	hsa-miR-19a-5p/hsa-miR-31-3p
hsa-miR-4328	ETS1	23313552	ETS1	hsa-mir-31	Repression	24582497	hsa-mir-31	hsa-miR-31-5p	hsa-miR-4328/hsa-miR-31-5p
hsa-miR-4328	ETS1	23313552	ETS1	hsa-mir-31	Repression	24582497	hsa-mir-31	hsa-miR-31-3p	hsa-miR-4328/hsa-miR-31-3p
hsa-miR-654-3p	ETS1	23313552	ETS1	hsa-mir-31	Repression	24582497	hsa-mir-31	hsa-miR-31-5p	hsa-miR-654-3p/hsa-miR-31-5p
hsa-miR-654-3p	ETS1	23313552	ETS1	hsa-mir-31	Repression	24582497	hsa-mir-31	hsa-miR-31-3p	hsa-miR-654-3p/hsa-miR-31-3p
hsa-miR-506-3p	ETS1	26362716	ETS1	hsa-mir-31	Repression	24582497	hsa-mir-31	hsa-miR-31-5p	hsa-miR-506-3p/hsa-miR-31-5p
hsa-miR-506-3p	ETS1	26362716	ETS1	hsa-mir-31	Repression	24582497	hsa-mir-31	hsa-miR-31-3p	hsa-miR-506-3p/hsa-miR-31-3p
hsa-miR-144-3p	ETS1	26826553	ETS1	hsa-mir-31	Repression	24582497	hsa-mir-31	hsa-miR-31-5p	hsa-miR-144-3p/hsa-miR-31-5p
hsa-miR-144-3p	ETS1	26826553	ETS1	hsa-mir-31	Repression	24582497	hsa-mir-31	hsa-miR-31-3p	hsa-miR-144-3p/hsa-miR-31-3p
hsa-miR-199a-5p	ETS1	27094578	ETS1	hsa-mir-31	Repression	24582497	hsa-mir-31	hsa-miR-31-5p	hsa-miR-199a-5p/hsa-miR-31-5p
hsa-miR-199a-5p	ETS1	27094578	ETS1	hsa-mir-31	Repression	24582497	hsa-mir-31	hsa-miR-31-3p	hsa-miR-199a-5p/hsa-miR-31-3p
hsa-miR-324-5p	ETS1	26177288	ETS1	hsa-mir-31	Repression	24582497	hsa-mir-31	hsa-miR-31-5p	hsa-miR-324-5p/hsa-miR-31-5p
hsa-miR-324-5p	ETS1	26177288	ETS1	hsa-mir-31	Repression	24582497	hsa-mir-31	hsa-miR-31-3p	hsa-miR-324-5p/hsa-miR-31-3p
hsa-miR-16-5p	JUN	18362358	JUN	hsa-mir-31	Activation	27926494	hsa-mir-31	hsa-miR-31-5p	hsa-miR-16-5p/hsa-miR-31-5p
hsa-miR-16-5p	JUN	18362358	JUN	hsa-mir-31	Activation	27926494	hsa-mir-31	hsa-miR-31-3p	hsa-miR-16-5p/hsa-miR-31-3p
hsa-miR-15a-5p	JUN	18362358	JUN	hsa-mir-31	Activation	27926494	hsa-mir-31	hsa-miR-31-5p	hsa-miR-15a-5p/hsa-miR-31-5p
hsa-miR-15a-5p	JUN	18362358	JUN	hsa-mir-31	Activation	27926494	hsa-mir-31	hsa-miR-31-3p	hsa-miR-15a-5p/hsa-miR-31-3p
hsa-miR-30a-5p	JUN	18668040	JUN	hsa-mir-31	Activation	27926494	hsa-mir-31	hsa-miR-31-5p	hsa-miR-30a-5p/hsa-miR-31-5p
hsa-miR-30a-5p	JUN	18668040	JUN	hsa-mir-31	Activation	27926494	hsa-mir-31	hsa-miR-31-3p	hsa-miR-30a-5p/hsa-miR-31-3p
hsa-miR-155-5p	JUN	22508041	JUN	hsa-mir-31	Activation	27926494	hsa-mir-31	hsa-miR-31-5p	hsa-miR-155-5p/hsa-miR-31-5p
hsa-miR-155-5p	JUN	22508041	JUN	hsa-mir-31	Activation	27926494	hsa-mir-31	hsa-miR-31-3p	hsa-miR-155-5p/hsa-miR-31-3p
hsa-miR-29c-3p	JUN	20371350	JUN	hsa-mir-31	Activation	27926494	hsa-mir-31	hsa-miR-31-5p	hsa-miR-29c-3p/hsa-miR-31-5p
hsa-miR-29c-3p	JUN	20371350	JUN	hsa-mir-31	Activation	27926494	hsa-mir-31	hsa-miR-31-3p	hsa-miR-29c-3p/hsa-miR-31-3p
hsa-miR-101-3p	JUN	20371350	JUN	hsa-mir-31	Activation	27926494	hsa-mir-31	hsa-miR-31-5p	hsa-miR-101-3p/hsa-miR-31-5p
hsa-miR-101-3p	JUN	20371350	JUN	hsa-mir-31	Activation	27926494	hsa-mir-31	hsa-miR-31-3p	hsa-miR-101-3p/hsa-miR-31-3p
hsa-miR-26b-5p	JUN	19088304	JUN	hsa-mir-31	Activation	27926494	hsa-mir-31	hsa-miR-31-5p	hsa-miR-26b-5p/hsa-miR-31-5p
hsa-miR-26b-5p	JUN	19088304	JUN	hsa-mir-31	Activation	27926494	hsa-mir-31	hsa-miR-31-3p	hsa-miR-26b-5p/hsa-miR-31-3p
hsa-miR-342-3p	JUN	23622248	JUN	hsa-mir-31	Activation	27926494	hsa-mir-31	hsa-miR-31-5p	hsa-miR-342-3p/hsa-miR-31-5p
hsa-miR-342-3p	JUN	23622248	JUN	hsa-mir-31	Activation	27926494	hsa-mir-31	hsa-miR-31-3p	hsa-miR-342-3p/hsa-miR-31-3p
hsa-miR-149-5p	JUN	23622248	JUN	hsa-mir-31	Activation	27926494	hsa-mir-31	hsa-miR-31-5p	hsa-miR-149-5p/hsa-miR-31-5p
hsa-miR-149-5p	JUN	23622248	JUN	hsa-mir-31	Activation	27926494	hsa-mir-31	hsa-miR-31-3p	hsa-miR-149-5p/hsa-miR-31-3p
hsa-miR-93-5p	JUN	23622248	JUN	hsa-mir-31	Activation	27926494	hsa-mir-31	hsa-miR-31-5p	hsa-miR-93-5p/hsa-miR-31-5p
hsa-miR-93-5p	JUN	23622248	JUN	hsa-mir-31	Activation	27926494	hsa-mir-31	hsa-miR-31-3p	hsa-miR-93-5p/hsa-miR-31-3p
hsa-miR-203a-3p	JUN	23552555	JUN	hsa-mir-31	Activation	27926494	hsa-mir-31	hsa-miR-31-5p	hsa-miR-203a-3p/hsa-miR-31-5p
hsa-miR-203a-3p	JUN	23552555	JUN	hsa-mir-31	Activation	27926494	hsa-mir-31	hsa-miR-31-3p	hsa-miR-203a-3p/hsa-miR-31-3p
hsa-miR-139-5p	JUN	25499265	JUN	hsa-mir-31	Activation	27926494	hsa-mir-31	hsa-miR-31-5p	hsa-miR-139-5p/hsa-miR-31-5p
hsa-miR-139-5p	JUN	25499265	JUN	hsa-mir-31	Activation	27926494	hsa-mir-31	hsa-miR-31-3p	hsa-miR-139-5p/hsa-miR-31-3p
hsa-miR-149-3p	JUN	22100165	JUN	hsa-mir-31	Activation	27926494	hsa-mir-31	hsa-miR-31-5p	hsa-miR-149-3p/hsa-miR-31-5p
hsa-miR-149-3p	JUN	22100165	JUN	hsa-mir-31	Activation	27926494	hsa-mir-31	hsa-miR-31-3p	hsa-miR-149-3p/hsa-miR-31-3p
hsa-miR-4728-5p	JUN	22100165	JUN	hsa-mir-31	Activation	27926494	hsa-mir-31	hsa-miR-31-5p	hsa-miR-4728-5p/hsa-miR-31-5p
hsa-miR-4728-5p	JUN	22100165	JUN	hsa-mir-31	Activation	27926494	hsa-mir-31	hsa-miR-31-3p	hsa-miR-4728-5p/hsa-miR-31-3p
hsa-miR-6785-5p	JUN	22100165	JUN	hsa-mir-31	Activation	27926494	hsa-mir-31	hsa-miR-31-5p	hsa-miR-6785-5p/hsa-miR-31-5p
hsa-miR-6785-5p	JUN	22100165	JUN	hsa-mir-31	Activation	27926494	hsa-mir-31	hsa-miR-31-3p	hsa-miR-6785-5p/hsa-miR-31-3p
hsa-miR-6883-5p	JUN	22100165	JUN	hsa-mir-31	Activation	27926494	hsa-mir-31	hsa-miR-31-5p	hsa-miR-6883-5p/hsa-miR-31-5p
hsa-miR-6883-5p	JUN	22100165	JUN	hsa-mir-31	Activation	27926494	hsa-mir-31	hsa-miR-31-3p	hsa-miR-6883-5p/hsa-miR-31-3p
hsa-miR-1321	JUN	22100165	JUN	hsa-mir-31	Activation	27926494	hsa-mir-31	hsa-miR-31-5p	hsa-miR-1321/hsa-miR-31-5p
hsa-miR-1321	JUN	22100165	JUN	hsa-mir-31	Activation	27926494	hsa-mir-31	hsa-miR-31-3p	hsa-miR-1321/hsa-miR-31-3p
hsa-miR-4739	JUN	22100165	JUN	hsa-mir-31	Activation	27926494	hsa-mir-31	hsa-miR-31-5p	hsa-miR-4739/hsa-miR-31-5p
hsa-miR-4739	JUN	22100165	JUN	hsa-mir-31	Activation	27926494	hsa-mir-31	hsa-miR-31-3p	hsa-miR-4739/hsa-miR-31-3p
hsa-miR-4756-5p	JUN	22100165	JUN	hsa-mir-31	Activation	27926494	hsa-mir-31	hsa-miR-31-5p	hsa-miR-4756-5p/hsa-miR-31-5p
hsa-miR-4756-5p	JUN	22100165	JUN	hsa-mir-31	Activation	27926494	hsa-mir-31	hsa-miR-31-3p	hsa-miR-4756-5p/hsa-miR-31-3p
hsa-miR-3691-3p	JUN	22100165	JUN	hsa-mir-31	Activation	27926494	hsa-mir-31	hsa-miR-31-5p	hsa-miR-3691-3p/hsa-miR-31-5p
hsa-miR-3691-3p	JUN	22100165	JUN	hsa-mir-31	Activation	27926494	hsa-mir-31	hsa-miR-31-3p	hsa-miR-3691-3p/hsa-miR-31-3p
hsa-miR-3178	JUN	22100165	JUN	hsa-mir-31	Activation	27926494	hsa-mir-31	hsa-miR-31-5p	hsa-miR-3178/hsa-miR-31-5p
hsa-miR-3178	JUN	22100165	JUN	hsa-mir-31	Activation	27926494	hsa-mir-31	hsa-miR-31-3p	hsa-miR-3178/hsa-miR-31-3p
hsa-miR-4783-5p	JUN	22100165	JUN	hsa-mir-31	Activation	27926494	hsa-mir-31	hsa-miR-31-5p	hsa-miR-4783-5p/hsa-miR-31-5p
hsa-miR-4783-5p	JUN	22100165	JUN	hsa-mir-31	Activation	27926494	hsa-mir-31	hsa-miR-31-3p	hsa-miR-4783-5p/hsa-miR-31-3p
hsa-miR-4480	JUN	22100165	JUN	hsa-mir-31	Activation	27926494	hsa-mir-31	hsa-miR-31-5p	hsa-miR-4480/hsa-miR-31-5p
hsa-miR-4480	JUN	22100165	JUN	hsa-mir-31	Activation	27926494	hsa-mir-31	hsa-miR-31-3p	hsa-miR-4480/hsa-miR-31-3p
hsa-miR-655-3p	JUN	24398324	JUN	hsa-mir-31	Activation	27926494	hsa-mir-31	hsa-miR-31-5p	hsa-miR-655-3p/hsa-miR-31-5p
hsa-miR-655-3p	JUN	24398324	JUN	hsa-mir-31	Activation	27926494	hsa-mir-31	hsa-miR-31-3p	hsa-miR-655-3p/hsa-miR-31-3p
hsa-miR-374c-5p	JUN	24398324	JUN	hsa-mir-31	Activation	27926494	hsa-mir-31	hsa-miR-31-5p	hsa-miR-374c-5p/hsa-miR-31-5p
hsa-miR-374c-5p	JUN	24398324	JUN	hsa-mir-31	Activation	27926494	hsa-mir-31	hsa-miR-31-3p	hsa-miR-374c-5p/hsa-miR-31-3p
hsa-miR-4724-5p	JUN	24398324	JUN	hsa-mir-31	Activation	27926494	hsa-mir-31	hsa-miR-31-5p	hsa-miR-4724-5p/hsa-miR-31-5p
hsa-miR-4724-5p	JUN	24398324	JUN	hsa-mir-31	Activation	27926494	hsa-mir-31	hsa-miR-31-3p	hsa-miR-4724-5p/hsa-miR-31-3p
hsa-miR-8084	JUN	24398324	JUN	hsa-mir-31	Activation	27926494	hsa-mir-31	hsa-miR-31-5p	hsa-miR-8084/hsa-miR-31-5p
hsa-miR-8084	JUN	24398324	JUN	hsa-mir-31	Activation	27926494	hsa-mir-31	hsa-miR-31-3p	hsa-miR-8084/hsa-miR-31-3p
hsa-miR-429	JUN	24398324	JUN	hsa-mir-31	Activation	27926494	hsa-mir-31	hsa-miR-31-5p	hsa-miR-429/hsa-miR-31-5p
hsa-miR-429	JUN	24398324	JUN	hsa-mir-31	Activation	27926494	hsa-mir-31	hsa-miR-31-3p	hsa-miR-429/hsa-miR-31-3p
hsa-miR-200b-3p	JUN	24398324	JUN	hsa-mir-31	Activation	27926494	hsa-mir-31	hsa-miR-31-5p	hsa-miR-200b-3p/hsa-miR-31-5p
hsa-miR-200b-3p	JUN	24398324	JUN	hsa-mir-31	Activation	27926494	hsa-mir-31	hsa-miR-31-3p	hsa-miR-200b-3p/hsa-miR-31-3p
hsa-miR-200c-3p	JUN	24398324	JUN	hsa-mir-31	Activation	27926494	hsa-mir-31	hsa-miR-31-5p	hsa-miR-200c-3p/hsa-miR-31-5p
hsa-miR-200c-3p	JUN	24398324	JUN	hsa-mir-31	Activation	27926494	hsa-mir-31	hsa-miR-31-3p	hsa-miR-200c-3p/hsa-miR-31-3p
hsa-miR-2681-5p	JUN	20371350	JUN	hsa-mir-31	Activation	27926494	hsa-mir-31	hsa-miR-31-5p	hsa-miR-2681-5p/hsa-miR-31-5p
hsa-miR-2681-5p	JUN	20371350	JUN	hsa-mir-31	Activation	27926494	hsa-mir-31	hsa-miR-31-3p	hsa-miR-2681-5p/hsa-miR-31-3p
hsa-miR-3653-3p	JUN	20371350	JUN	hsa-mir-31	Activation	27926494	hsa-mir-31	hsa-miR-31-5p	hsa-miR-3653-3p/hsa-miR-31-5p
hsa-miR-3653-3p	JUN	20371350	JUN	hsa-mir-31	Activation	27926494	hsa-mir-31	hsa-miR-31-3p	hsa-miR-3653-3p/hsa-miR-31-3p
hsa-miR-633	JUN	20371350	JUN	hsa-mir-31	Activation	27926494	hsa-mir-31	hsa-miR-31-5p	hsa-miR-633/hsa-miR-31-5p
hsa-miR-633	JUN	20371350	JUN	hsa-mir-31	Activation	27926494	hsa-mir-31	hsa-miR-31-3p	hsa-miR-633/hsa-miR-31-3p
hsa-miR-4720-3p	JUN	20371350	JUN	hsa-mir-31	Activation	27926494	hsa-mir-31	hsa-miR-31-5p	hsa-miR-4720-3p/hsa-miR-31-5p
hsa-miR-4720-3p	JUN	20371350	JUN	hsa-mir-31	Activation	27926494	hsa-mir-31	hsa-miR-31-3p	hsa-miR-4720-3p/hsa-miR-31-3p
hsa-miR-4804-3p	JUN	20371350	JUN	hsa-mir-31	Activation	27926494	hsa-mir-31	hsa-miR-31-5p	hsa-miR-4804-3p/hsa-miR-31-5p
hsa-miR-4804-3p	JUN	20371350	JUN	hsa-mir-31	Activation	27926494	hsa-mir-31	hsa-miR-31-3p	hsa-miR-4804-3p/hsa-miR-31-3p
hsa-miR-4328	JUN	20371350	JUN	hsa-mir-31	Activation	27926494	hsa-mir-31	hsa-miR-31-5p	hsa-miR-4328/hsa-miR-31-5p
hsa-miR-4328	JUN	20371350	JUN	hsa-mir-31	Activation	27926494	hsa-mir-31	hsa-miR-31-3p	hsa-miR-4328/hsa-miR-31-3p
hsa-miR-1470	JUN	25545366	JUN	hsa-mir-31	Activation	27926494	hsa-mir-31	hsa-miR-31-5p	hsa-miR-1470/hsa-miR-31-5p
hsa-miR-1470	JUN	25545366	JUN	hsa-mir-31	Activation	27926494	hsa-mir-31	hsa-miR-31-3p	hsa-miR-1470/hsa-miR-31-3p
hsa-miR-216b-5p	JUN	27173017	JUN	hsa-mir-31	Activation	27926494	hsa-mir-31	hsa-miR-31-5p	hsa-miR-216b-5p/hsa-miR-31-5p
hsa-miR-216b-5p	JUN	27173017	JUN	hsa-mir-31	Activation	27926494	hsa-mir-31	hsa-miR-31-3p	hsa-miR-216b-5p/hsa-miR-31-3p
hsa-miR-155-5p	CEBPB	18367535	CEBPB	hsa-mir-31	Activation	25229239	hsa-mir-31	hsa-miR-31-5p	hsa-miR-155-5p/hsa-miR-31-5p
hsa-miR-155-5p	CEBPB	18367535	CEBPB	hsa-mir-31	Activation	25229239	hsa-mir-31	hsa-miR-31-3p	hsa-miR-155-5p/hsa-miR-31-3p
hsa-miR-34a-5p	CEBPB	20598588	CEBPB	hsa-mir-31	Activation	25229239	hsa-mir-31	hsa-miR-31-5p	hsa-miR-34a-5p/hsa-miR-31-5p
hsa-miR-34a-5p	CEBPB	20598588	CEBPB	hsa-mir-31	Activation	25229239	hsa-mir-31	hsa-miR-31-3p	hsa-miR-34a-5p/hsa-miR-31-3p
hsa-miR-663a	CEBPB	21378144	CEBPB	hsa-mir-31	Activation	25229239	hsa-mir-31	hsa-miR-31-5p	hsa-miR-663a/hsa-miR-31-5p
hsa-miR-663a	CEBPB	21378144	CEBPB	hsa-mir-31	Activation	25229239	hsa-mir-31	hsa-miR-31-3p	hsa-miR-663a/hsa-miR-31-3p
hsa-miR-421	CEBPB	20371350	CEBPB	hsa-mir-31	Activation	25229239	hsa-mir-31	hsa-miR-31-5p	hsa-miR-421/hsa-miR-31-5p
hsa-miR-421	CEBPB	20371350	CEBPB	hsa-mir-31	Activation	25229239	hsa-mir-31	hsa-miR-31-3p	hsa-miR-421/hsa-miR-31-3p
hsa-miR-423-5p	CEBPB	23622248	CEBPB	hsa-mir-31	Activation	25229239	hsa-mir-31	hsa-miR-31-5p	hsa-miR-423-5p/hsa-miR-31-5p
hsa-miR-423-5p	CEBPB	23622248	CEBPB	hsa-mir-31	Activation	25229239	hsa-mir-31	hsa-miR-31-3p	hsa-miR-423-5p/hsa-miR-31-3p
hsa-miR-191-5p	CEBPB	25094047	CEBPB	hsa-mir-31	Activation	25229239	hsa-mir-31	hsa-miR-31-5p	hsa-miR-191-5p/hsa-miR-31-5p
hsa-miR-191-5p	CEBPB	25094047	CEBPB	hsa-mir-31	Activation	25229239	hsa-mir-31	hsa-miR-31-3p	hsa-miR-191-5p/hsa-miR-31-3p
hsa-miR-2116-5p	CEBPB	20371350	CEBPB	hsa-mir-31	Activation	25229239	hsa-mir-31	hsa-miR-31-5p	hsa-miR-2116-5p/hsa-miR-31-5p
hsa-miR-2116-5p	CEBPB	20371350	CEBPB	hsa-mir-31	Activation	25229239	hsa-mir-31	hsa-miR-31-3p	hsa-miR-2116-5p/hsa-miR-31-3p
hsa-miR-561-3p	CEBPB	20371350	CEBPB	hsa-mir-31	Activation	25229239	hsa-mir-31	hsa-miR-31-5p	hsa-miR-561-3p/hsa-miR-31-5p
hsa-miR-561-3p	CEBPB	20371350	CEBPB	hsa-mir-31	Activation	25229239	hsa-mir-31	hsa-miR-31-3p	hsa-miR-561-3p/hsa-miR-31-3p
hsa-miR-548n	CEBPB	20371350	CEBPB	hsa-mir-31	Activation	25229239	hsa-mir-31	hsa-miR-31-5p	hsa-miR-548n/hsa-miR-31-5p
hsa-miR-548n	CEBPB	20371350	CEBPB	hsa-mir-31	Activation	25229239	hsa-mir-31	hsa-miR-31-3p	hsa-miR-548n/hsa-miR-31-3p
hsa-miR-548t-5p	CEBPB	20371350	CEBPB	hsa-mir-31	Activation	25229239	hsa-mir-31	hsa-miR-31-5p	hsa-miR-548t-5p/hsa-miR-31-5p
hsa-miR-548t-5p	CEBPB	20371350	CEBPB	hsa-mir-31	Activation	25229239	hsa-mir-31	hsa-miR-31-3p	hsa-miR-548t-5p/hsa-miR-31-3p
hsa-miR-3613-3p	CEBPB	20371350	CEBPB	hsa-mir-31	Activation	25229239	hsa-mir-31	hsa-miR-31-5p	hsa-miR-3613-3p/hsa-miR-31-5p
hsa-miR-3613-3p	CEBPB	20371350	CEBPB	hsa-mir-31	Activation	25229239	hsa-mir-31	hsa-miR-31-3p	hsa-miR-3613-3p/hsa-miR-31-3p
hsa-miR-548az-5p	CEBPB	20371350	CEBPB	hsa-mir-31	Activation	25229239	hsa-mir-31	hsa-miR-31-5p	hsa-miR-548az-5p/hsa-miR-31-5p
hsa-miR-548az-5p	CEBPB	20371350	CEBPB	hsa-mir-31	Activation	25229239	hsa-mir-31	hsa-miR-31-3p	hsa-miR-548az-5p/hsa-miR-31-3p
hsa-miR-4255	CEBPB	20371350	CEBPB	hsa-mir-31	Activation	25229239	hsa-mir-31	hsa-miR-31-5p	hsa-miR-4255/hsa-miR-31-5p
hsa-miR-4255	CEBPB	20371350	CEBPB	hsa-mir-31	Activation	25229239	hsa-mir-31	hsa-miR-31-3p	hsa-miR-4255/hsa-miR-31-3p
hsa-miR-374a-5p	CEBPB	23468252	CEBPB	hsa-mir-31	Activation	25229239	hsa-mir-31	hsa-miR-31-5p	hsa-miR-374a-5p/hsa-miR-31-5p
hsa-miR-374a-5p	CEBPB	23468252	CEBPB	hsa-mir-31	Activation	25229239	hsa-mir-31	hsa-miR-31-3p	hsa-miR-374a-5p/hsa-miR-31-3p
hsa-miR-4677-5p	CEBPB	20371350	CEBPB	hsa-mir-31	Activation	25229239	hsa-mir-31	hsa-miR-31-5p	hsa-miR-4677-5p/hsa-miR-31-5p
hsa-miR-4677-5p	CEBPB	20371350	CEBPB	hsa-mir-31	Activation	25229239	hsa-mir-31	hsa-miR-31-3p	hsa-miR-4677-5p/hsa-miR-31-3p
hsa-let-7c-5p	CEBPB	23667114	CEBPB	hsa-mir-31	Activation	25229239	hsa-mir-31	hsa-miR-31-5p	hsa-let-7c-5p/hsa-miR-31-5p
hsa-let-7c-5p	CEBPB	23667114	CEBPB	hsa-mir-31	Activation	25229239	hsa-mir-31	hsa-miR-31-3p	hsa-let-7c-5p/hsa-miR-31-3p
hsa-miR-514b-5p	CEBPB	20371350	CEBPB	hsa-mir-31	Activation	25229239	hsa-mir-31	hsa-miR-31-5p	hsa-miR-514b-5p/hsa-miR-31-5p
hsa-miR-514b-5p	CEBPB	20371350	CEBPB	hsa-mir-31	Activation	25229239	hsa-mir-31	hsa-miR-31-3p	hsa-miR-514b-5p/hsa-miR-31-3p
hsa-miR-513c-5p	CEBPB	20371350	CEBPB	hsa-mir-31	Activation	25229239	hsa-mir-31	hsa-miR-31-5p	hsa-miR-513c-5p/hsa-miR-31-5p
hsa-miR-513c-5p	CEBPB	20371350	CEBPB	hsa-mir-31	Activation	25229239	hsa-mir-31	hsa-miR-31-3p	hsa-miR-513c-5p/hsa-miR-31-3p
hsa-miR-4477a	CEBPB	20371350	CEBPB	hsa-mir-31	Activation	25229239	hsa-mir-31	hsa-miR-31-5p	hsa-miR-4477a/hsa-miR-31-5p
hsa-miR-4477a	CEBPB	20371350	CEBPB	hsa-mir-31	Activation	25229239	hsa-mir-31	hsa-miR-31-3p	hsa-miR-4477a/hsa-miR-31-3p
hsa-miR-22-5p	CEBPB	20371350	CEBPB	hsa-mir-31	Activation	25229239	hsa-mir-31	hsa-miR-31-5p	hsa-miR-22-5p/hsa-miR-31-5p
hsa-miR-22-5p	CEBPB	20371350	CEBPB	hsa-mir-31	Activation	25229239	hsa-mir-31	hsa-miR-31-3p	hsa-miR-22-5p/hsa-miR-31-3p
hsa-miR-372-5p	CEBPB	20371350	CEBPB	hsa-mir-31	Activation	25229239	hsa-mir-31	hsa-miR-31-5p	hsa-miR-372-5p/hsa-miR-31-5p
hsa-miR-372-5p	CEBPB	20371350	CEBPB	hsa-mir-31	Activation	25229239	hsa-mir-31	hsa-miR-31-3p	hsa-miR-372-5p/hsa-miR-31-3p
hsa-miR-371a-5p	CEBPB	20371350	CEBPB	hsa-mir-31	Activation	25229239	hsa-mir-31	hsa-miR-31-5p	hsa-miR-371a-5p/hsa-miR-31-5p
hsa-miR-371a-5p	CEBPB	20371350	CEBPB	hsa-mir-31	Activation	25229239	hsa-mir-31	hsa-miR-31-3p	hsa-miR-371a-5p/hsa-miR-31-3p
hsa-miR-616-5p	CEBPB	20371350	CEBPB	hsa-mir-31	Activation	25229239	hsa-mir-31	hsa-miR-31-5p	hsa-miR-616-5p/hsa-miR-31-5p
hsa-miR-616-5p	CEBPB	20371350	CEBPB	hsa-mir-31	Activation	25229239	hsa-mir-31	hsa-miR-31-3p	hsa-miR-616-5p/hsa-miR-31-3p
hsa-miR-373-5p	CEBPB	20371350	CEBPB	hsa-mir-31	Activation	25229239	hsa-mir-31	hsa-miR-31-5p	hsa-miR-373-5p/hsa-miR-31-5p
hsa-miR-373-5p	CEBPB	20371350	CEBPB	hsa-mir-31	Activation	25229239	hsa-mir-31	hsa-miR-31-3p	hsa-miR-373-5p/hsa-miR-31-3p
hsa-miR-371b-5p	CEBPB	20371350	CEBPB	hsa-mir-31	Activation	25229239	hsa-mir-31	hsa-miR-31-5p	hsa-miR-371b-5p/hsa-miR-31-5p
hsa-miR-371b-5p	CEBPB	20371350	CEBPB	hsa-mir-31	Activation	25229239	hsa-mir-31	hsa-miR-31-3p	hsa-miR-371b-5p/hsa-miR-31-3p
hsa-miR-21-5p	CEBPB	25327529	CEBPB	hsa-mir-31	Activation	25229239	hsa-mir-31	hsa-miR-31-5p	hsa-miR-21-5p/hsa-miR-31-5p
hsa-miR-21-5p	CEBPB	25327529	CEBPB	hsa-mir-31	Activation	25229239	hsa-mir-31	hsa-miR-31-3p	hsa-miR-21-5p/hsa-miR-31-3p
hsa-miR-1254	CEBPB	26701625	CEBPB	hsa-mir-31	Activation	25229239	hsa-mir-31	hsa-miR-31-5p	hsa-miR-1254/hsa-miR-31-5p
hsa-miR-1254	CEBPB	26701625	CEBPB	hsa-mir-31	Activation	25229239	hsa-mir-31	hsa-miR-31-3p	hsa-miR-1254/hsa-miR-31-3p
hsa-miR-185-5p	CEBPB	26701625	CEBPB	hsa-mir-31	Activation	25229239	hsa-mir-31	hsa-miR-31-5p	hsa-miR-185-5p/hsa-miR-31-5p
hsa-miR-185-5p	CEBPB	26701625	CEBPB	hsa-mir-31	Activation	25229239	hsa-mir-31	hsa-miR-31-3p	hsa-miR-185-5p/hsa-miR-31-3p
hsa-miR-2467-3p	CEBPB	26701625	CEBPB	hsa-mir-31	Activation	25229239	hsa-mir-31	hsa-miR-31-5p	hsa-miR-2467-3p/hsa-miR-31-5p
hsa-miR-2467-3p	CEBPB	26701625	CEBPB	hsa-mir-31	Activation	25229239	hsa-mir-31	hsa-miR-31-3p	hsa-miR-2467-3p/hsa-miR-31-3p
hsa-miR-3116	CEBPB	26701625	CEBPB	hsa-mir-31	Activation	25229239	hsa-mir-31	hsa-miR-31-5p	hsa-miR-3116/hsa-miR-31-5p
hsa-miR-3116	CEBPB	26701625	CEBPB	hsa-mir-31	Activation	25229239	hsa-mir-31	hsa-miR-31-3p	hsa-miR-3116/hsa-miR-31-3p
hsa-miR-3184-5p	CEBPB	26701625	CEBPB	hsa-mir-31	Activation	25229239	hsa-mir-31	hsa-miR-31-5p	hsa-miR-3184-5p/hsa-miR-31-5p
hsa-miR-3184-5p	CEBPB	26701625	CEBPB	hsa-mir-31	Activation	25229239	hsa-mir-31	hsa-miR-31-3p	hsa-miR-3184-5p/hsa-miR-31-3p
hsa-miR-374a-3p	CEBPB	26701625	CEBPB	hsa-mir-31	Activation	25229239	hsa-mir-31	hsa-miR-31-5p	hsa-miR-374a-3p/hsa-miR-31-5p
hsa-miR-374a-3p	CEBPB	26701625	CEBPB	hsa-mir-31	Activation	25229239	hsa-mir-31	hsa-miR-31-3p	hsa-miR-374a-3p/hsa-miR-31-3p
hsa-miR-382-3p	CEBPB	26701625	CEBPB	hsa-mir-31	Activation	25229239	hsa-mir-31	hsa-miR-31-5p	hsa-miR-382-3p/hsa-miR-31-5p
hsa-miR-382-3p	CEBPB	26701625	CEBPB	hsa-mir-31	Activation	25229239	hsa-mir-31	hsa-miR-31-3p	hsa-miR-382-3p/hsa-miR-31-3p
hsa-miR-4254	CEBPB	26701625	CEBPB	hsa-mir-31	Activation	25229239	hsa-mir-31	hsa-miR-31-5p	hsa-miR-4254/hsa-miR-31-5p
hsa-miR-4254	CEBPB	26701625	CEBPB	hsa-mir-31	Activation	25229239	hsa-mir-31	hsa-miR-31-3p	hsa-miR-4254/hsa-miR-31-3p
hsa-miR-4306	CEBPB	26701625	CEBPB	hsa-mir-31	Activation	25229239	hsa-mir-31	hsa-miR-31-5p	hsa-miR-4306/hsa-miR-31-5p
hsa-miR-4306	CEBPB	26701625	CEBPB	hsa-mir-31	Activation	25229239	hsa-mir-31	hsa-miR-31-3p	hsa-miR-4306/hsa-miR-31-3p
hsa-miR-4419a	CEBPB	26701625	CEBPB	hsa-mir-31	Activation	25229239	hsa-mir-31	hsa-miR-31-5p	hsa-miR-4419a/hsa-miR-31-5p
hsa-miR-4419a	CEBPB	26701625	CEBPB	hsa-mir-31	Activation	25229239	hsa-mir-31	hsa-miR-31-3p	hsa-miR-4419a/hsa-miR-31-3p
hsa-miR-4434	CEBPB	26701625	CEBPB	hsa-mir-31	Activation	25229239	hsa-mir-31	hsa-miR-31-5p	hsa-miR-4434/hsa-miR-31-5p
hsa-miR-4434	CEBPB	26701625	CEBPB	hsa-mir-31	Activation	25229239	hsa-mir-31	hsa-miR-31-3p	hsa-miR-4434/hsa-miR-31-3p
hsa-miR-4510	CEBPB	26701625	CEBPB	hsa-mir-31	Activation	25229239	hsa-mir-31	hsa-miR-31-5p	hsa-miR-4510/hsa-miR-31-5p
hsa-miR-4510	CEBPB	26701625	CEBPB	hsa-mir-31	Activation	25229239	hsa-mir-31	hsa-miR-31-3p	hsa-miR-4510/hsa-miR-31-3p
hsa-miR-4516	CEBPB	26701625	CEBPB	hsa-mir-31	Activation	25229239	hsa-mir-31	hsa-miR-31-5p	hsa-miR-4516/hsa-miR-31-5p
hsa-miR-4516	CEBPB	26701625	CEBPB	hsa-mir-31	Activation	25229239	hsa-mir-31	hsa-miR-31-3p	hsa-miR-4516/hsa-miR-31-3p
hsa-miR-4644	CEBPB	26701625	CEBPB	hsa-mir-31	Activation	25229239	hsa-mir-31	hsa-miR-31-5p	hsa-miR-4644/hsa-miR-31-5p
hsa-miR-4644	CEBPB	26701625	CEBPB	hsa-mir-31	Activation	25229239	hsa-mir-31	hsa-miR-31-3p	hsa-miR-4644/hsa-miR-31-3p
hsa-miR-4688	CEBPB	26701625	CEBPB	hsa-mir-31	Activation	25229239	hsa-mir-31	hsa-miR-31-5p	hsa-miR-4688/hsa-miR-31-5p
hsa-miR-4688	CEBPB	26701625	CEBPB	hsa-mir-31	Activation	25229239	hsa-mir-31	hsa-miR-31-3p	hsa-miR-4688/hsa-miR-31-3p
hsa-miR-486-3p	CEBPB	26701625	CEBPB	hsa-mir-31	Activation	25229239	hsa-mir-31	hsa-miR-31-5p	hsa-miR-486-3p/hsa-miR-31-5p
hsa-miR-486-3p	CEBPB	26701625	CEBPB	hsa-mir-31	Activation	25229239	hsa-mir-31	hsa-miR-31-3p	hsa-miR-486-3p/hsa-miR-31-3p
hsa-miR-5192	CEBPB	26701625	CEBPB	hsa-mir-31	Activation	25229239	hsa-mir-31	hsa-miR-31-5p	hsa-miR-5192/hsa-miR-31-5p
hsa-miR-5192	CEBPB	26701625	CEBPB	hsa-mir-31	Activation	25229239	hsa-mir-31	hsa-miR-31-3p	hsa-miR-5192/hsa-miR-31-3p
hsa-miR-566	CEBPB	26701625	CEBPB	hsa-mir-31	Activation	25229239	hsa-mir-31	hsa-miR-31-5p	hsa-miR-566/hsa-miR-31-5p
hsa-miR-566	CEBPB	26701625	CEBPB	hsa-mir-31	Activation	25229239	hsa-mir-31	hsa-miR-31-3p	hsa-miR-566/hsa-miR-31-3p
hsa-miR-5703	CEBPB	26701625	CEBPB	hsa-mir-31	Activation	25229239	hsa-mir-31	hsa-miR-31-5p	hsa-miR-5703/hsa-miR-31-5p
hsa-miR-5703	CEBPB	26701625	CEBPB	hsa-mir-31	Activation	25229239	hsa-mir-31	hsa-miR-31-3p	hsa-miR-5703/hsa-miR-31-3p
hsa-miR-6127	CEBPB	26701625	CEBPB	hsa-mir-31	Activation	25229239	hsa-mir-31	hsa-miR-31-5p	hsa-miR-6127/hsa-miR-31-5p
hsa-miR-6127	CEBPB	26701625	CEBPB	hsa-mir-31	Activation	25229239	hsa-mir-31	hsa-miR-31-3p	hsa-miR-6127/hsa-miR-31-3p
hsa-miR-6129	CEBPB	26701625	CEBPB	hsa-mir-31	Activation	25229239	hsa-mir-31	hsa-miR-31-5p	hsa-miR-6129/hsa-miR-31-5p
hsa-miR-6129	CEBPB	26701625	CEBPB	hsa-mir-31	Activation	25229239	hsa-mir-31	hsa-miR-31-3p	hsa-miR-6129/hsa-miR-31-3p
hsa-miR-6130	CEBPB	26701625	CEBPB	hsa-mir-31	Activation	25229239	hsa-mir-31	hsa-miR-31-5p	hsa-miR-6130/hsa-miR-31-5p
hsa-miR-6130	CEBPB	26701625	CEBPB	hsa-mir-31	Activation	25229239	hsa-mir-31	hsa-miR-31-3p	hsa-miR-6130/hsa-miR-31-3p
hsa-miR-6133	CEBPB	26701625	CEBPB	hsa-mir-31	Activation	25229239	hsa-mir-31	hsa-miR-31-5p	hsa-miR-6133/hsa-miR-31-5p
hsa-miR-6133	CEBPB	26701625	CEBPB	hsa-mir-31	Activation	25229239	hsa-mir-31	hsa-miR-31-3p	hsa-miR-6133/hsa-miR-31-3p
hsa-miR-6720-3p	CEBPB	26701625	CEBPB	hsa-mir-31	Activation	25229239	hsa-mir-31	hsa-miR-31-5p	hsa-miR-6720-3p/hsa-miR-31-5p
hsa-miR-6720-3p	CEBPB	26701625	CEBPB	hsa-mir-31	Activation	25229239	hsa-mir-31	hsa-miR-31-3p	hsa-miR-6720-3p/hsa-miR-31-3p
hsa-miR-6743-5p	CEBPB	26701625	CEBPB	hsa-mir-31	Activation	25229239	hsa-mir-31	hsa-miR-31-5p	hsa-miR-6743-5p/hsa-miR-31-5p
hsa-miR-6743-5p	CEBPB	26701625	CEBPB	hsa-mir-31	Activation	25229239	hsa-mir-31	hsa-miR-31-3p	hsa-miR-6743-5p/hsa-miR-31-3p
hsa-miR-6760-5p	CEBPB	26701625	CEBPB	hsa-mir-31	Activation	25229239	hsa-mir-31	hsa-miR-31-5p	hsa-miR-6760-5p/hsa-miR-31-5p
hsa-miR-6760-5p	CEBPB	26701625	CEBPB	hsa-mir-31	Activation	25229239	hsa-mir-31	hsa-miR-31-3p	hsa-miR-6760-5p/hsa-miR-31-3p
hsa-miR-6873-5p	CEBPB	26701625	CEBPB	hsa-mir-31	Activation	25229239	hsa-mir-31	hsa-miR-31-5p	hsa-miR-6873-5p/hsa-miR-31-5p
hsa-miR-6873-5p	CEBPB	26701625	CEBPB	hsa-mir-31	Activation	25229239	hsa-mir-31	hsa-miR-31-3p	hsa-miR-6873-5p/hsa-miR-31-3p
hsa-miR-6878-5p	CEBPB	26701625	CEBPB	hsa-mir-31	Activation	25229239	hsa-mir-31	hsa-miR-31-5p	hsa-miR-6878-5p/hsa-miR-31-5p
hsa-miR-6878-5p	CEBPB	26701625	CEBPB	hsa-mir-31	Activation	25229239	hsa-mir-31	hsa-miR-31-3p	hsa-miR-6878-5p/hsa-miR-31-3p
hsa-miR-335-5p	SOX4	18185580	SOX4	hsa-mir-31	Repression(feedback)	25644061	hsa-mir-31	hsa-miR-31-5p	hsa-miR-335-5p/hsa-miR-31-5p
hsa-miR-335-5p	SOX4	18185580	SOX4	hsa-mir-31	Repression(feedback)	25644061	hsa-mir-31	hsa-miR-31-3p	hsa-miR-335-5p/hsa-miR-31-3p
hsa-miR-129-5p	SOX4	19487295	SOX4	hsa-mir-31	Repression(feedback)	25644061	hsa-mir-31	hsa-miR-31-5p	hsa-miR-129-5p/hsa-miR-31-5p
hsa-miR-129-5p	SOX4	19487295	SOX4	hsa-mir-31	Repression(feedback)	25644061	hsa-mir-31	hsa-miR-31-3p	hsa-miR-129-5p/hsa-miR-31-3p
hsa-miR-191-5p	SOX4	20924108	SOX4	hsa-mir-31	Repression(feedback)	25644061	hsa-mir-31	hsa-miR-31-5p	hsa-miR-191-5p/hsa-miR-31-5p
hsa-miR-191-5p	SOX4	20924108	SOX4	hsa-mir-31	Repression(feedback)	25644061	hsa-mir-31	hsa-miR-31-3p	hsa-miR-191-5p/hsa-miR-31-3p
hsa-miR-129-2-3p	SOX4	19887623	SOX4	hsa-mir-31	Repression(feedback)	25644061	hsa-mir-31	hsa-miR-31-5p	hsa-miR-129-2-3p/hsa-miR-31-5p
hsa-miR-129-2-3p	SOX4	19887623	SOX4	hsa-mir-31	Repression(feedback)	25644061	hsa-mir-31	hsa-miR-31-3p	hsa-miR-129-2-3p/hsa-miR-31-3p
hsa-miR-204-5p	SOX4	23204229	SOX4	hsa-mir-31	Repression(feedback)	25644061	hsa-mir-31	hsa-miR-31-5p	hsa-miR-204-5p/hsa-miR-31-5p
hsa-miR-204-5p	SOX4	23204229	SOX4	hsa-mir-31	Repression(feedback)	25644061	hsa-mir-31	hsa-miR-31-3p	hsa-miR-204-5p/hsa-miR-31-3p
hsa-miR-138-5p	SOX4	23389731	SOX4	hsa-mir-31	Repression(feedback)	25644061	hsa-mir-31	hsa-miR-31-5p	hsa-miR-138-5p/hsa-miR-31-5p
hsa-miR-138-5p	SOX4	23389731	SOX4	hsa-mir-31	Repression(feedback)	25644061	hsa-mir-31	hsa-miR-31-3p	hsa-miR-138-5p/hsa-miR-31-3p
hsa-miR-151a-5p	SOX4	20371350	SOX4	hsa-mir-31	Repression(feedback)	25644061	hsa-mir-31	hsa-miR-31-5p	hsa-miR-151a-5p/hsa-miR-31-5p
hsa-miR-151a-5p	SOX4	20371350	SOX4	hsa-mir-31	Repression(feedback)	25644061	hsa-mir-31	hsa-miR-31-3p	hsa-miR-151a-5p/hsa-miR-31-3p
hsa-miR-340-5p	SOX4	20371350	SOX4	hsa-mir-31	Repression(feedback)	25644061	hsa-mir-31	hsa-miR-31-5p	hsa-miR-340-5p/hsa-miR-31-5p
hsa-miR-340-5p	SOX4	20371350	SOX4	hsa-mir-31	Repression(feedback)	25644061	hsa-mir-31	hsa-miR-31-3p	hsa-miR-340-5p/hsa-miR-31-3p
hsa-miR-30b-5p	SOX4	20371350	SOX4	hsa-mir-31	Repression(feedback)	25644061	hsa-mir-31	hsa-miR-31-5p	hsa-miR-30b-5p/hsa-miR-31-5p
hsa-miR-30b-5p	SOX4	20371350	SOX4	hsa-mir-31	Repression(feedback)	25644061	hsa-mir-31	hsa-miR-31-3p	hsa-miR-30b-5p/hsa-miR-31-3p
hsa-miR-98-5p	SOX4	19088304	SOX4	hsa-mir-31	Repression(feedback)	25644061	hsa-mir-31	hsa-miR-31-5p	hsa-miR-98-5p/hsa-miR-31-5p
hsa-miR-98-5p	SOX4	19088304	SOX4	hsa-mir-31	Repression(feedback)	25644061	hsa-mir-31	hsa-miR-31-3p	hsa-miR-98-5p/hsa-miR-31-3p
hsa-miR-30c-5p	SOX4	23622248	SOX4	hsa-mir-31	Repression(feedback)	25644061	hsa-mir-31	hsa-miR-31-5p	hsa-miR-30c-5p/hsa-miR-31-5p
hsa-miR-30c-5p	SOX4	23622248	SOX4	hsa-mir-31	Repression(feedback)	25644061	hsa-mir-31	hsa-miR-31-3p	hsa-miR-30c-5p/hsa-miR-31-3p
hsa-miR-17-5p	SOX4	23622248	SOX4	hsa-mir-31	Repression(feedback)	25644061	hsa-mir-31	hsa-miR-31-5p	hsa-miR-17-5p/hsa-miR-31-5p
hsa-miR-17-5p	SOX4	23622248	SOX4	hsa-mir-31	Repression(feedback)	25644061	hsa-mir-31	hsa-miR-31-3p	hsa-miR-17-5p/hsa-miR-31-3p
hsa-miR-21-3p	SOX4	20371350	SOX4	hsa-mir-31	Repression(feedback)	25644061	hsa-mir-31	hsa-miR-31-5p	hsa-miR-21-3p/hsa-miR-31-5p
hsa-miR-21-3p	SOX4	20371350	SOX4	hsa-mir-31	Repression(feedback)	25644061	hsa-mir-31	hsa-miR-31-3p	hsa-miR-21-3p/hsa-miR-31-3p
hsa-miR-1253	SOX4	23446348	SOX4	hsa-mir-31	Repression(feedback)	25644061	hsa-mir-31	hsa-miR-31-5p	hsa-miR-1253/hsa-miR-31-5p
hsa-miR-1253	SOX4	23446348	SOX4	hsa-mir-31	Repression(feedback)	25644061	hsa-mir-31	hsa-miR-31-3p	hsa-miR-1253/hsa-miR-31-3p
hsa-miR-3591-3p	SOX4	20371350	SOX4	hsa-mir-31	Repression(feedback)	25644061	hsa-mir-31	hsa-miR-31-5p	hsa-miR-3591-3p/hsa-miR-31-5p
hsa-miR-3591-3p	SOX4	20371350	SOX4	hsa-mir-31	Repression(feedback)	25644061	hsa-mir-31	hsa-miR-31-3p	hsa-miR-3591-3p/hsa-miR-31-3p
hsa-miR-6884-3p	SOX4	23446348	SOX4	hsa-mir-31	Repression(feedback)	25644061	hsa-mir-31	hsa-miR-31-5p	hsa-miR-6884-3p/hsa-miR-31-5p
hsa-miR-6884-3p	SOX4	23446348	SOX4	hsa-mir-31	Repression(feedback)	25644061	hsa-mir-31	hsa-miR-31-3p	hsa-miR-6884-3p/hsa-miR-31-3p
hsa-miR-3653-3p	SOX4	20371350	SOX4	hsa-mir-31	Repression(feedback)	25644061	hsa-mir-31	hsa-miR-31-5p	hsa-miR-3653-3p/hsa-miR-31-5p
hsa-miR-3653-3p	SOX4	20371350	SOX4	hsa-mir-31	Repression(feedback)	25644061	hsa-mir-31	hsa-miR-31-3p	hsa-miR-3653-3p/hsa-miR-31-3p
hsa-miR-3658	SOX4	20371350	SOX4	hsa-mir-31	Repression(feedback)	25644061	hsa-mir-31	hsa-miR-31-5p	hsa-miR-3658/hsa-miR-31-5p
hsa-miR-3658	SOX4	20371350	SOX4	hsa-mir-31	Repression(feedback)	25644061	hsa-mir-31	hsa-miR-31-3p	hsa-miR-3658/hsa-miR-31-3p
hsa-miR-548c-3p	SOX4	23446348	SOX4	hsa-mir-31	Repression(feedback)	25644061	hsa-mir-31	hsa-miR-31-5p	hsa-miR-548c-3p/hsa-miR-31-5p
hsa-miR-548c-3p	SOX4	23446348	SOX4	hsa-mir-31	Repression(feedback)	25644061	hsa-mir-31	hsa-miR-31-3p	hsa-miR-548c-3p/hsa-miR-31-3p
hsa-miR-2392	SOX4	23592263	SOX4	hsa-mir-31	Repression(feedback)	25644061	hsa-mir-31	hsa-miR-31-5p	hsa-miR-2392/hsa-miR-31-5p
hsa-miR-2392	SOX4	23592263	SOX4	hsa-mir-31	Repression(feedback)	25644061	hsa-mir-31	hsa-miR-31-3p	hsa-miR-2392/hsa-miR-31-3p
hsa-miR-4435	SOX4	20371350	SOX4	hsa-mir-31	Repression(feedback)	25644061	hsa-mir-31	hsa-miR-31-5p	hsa-miR-4435/hsa-miR-31-5p
hsa-miR-4435	SOX4	20371350	SOX4	hsa-mir-31	Repression(feedback)	25644061	hsa-mir-31	hsa-miR-31-3p	hsa-miR-4435/hsa-miR-31-3p
hsa-miR-6082	SOX4	20371350	SOX4	hsa-mir-31	Repression(feedback)	25644061	hsa-mir-31	hsa-miR-31-5p	hsa-miR-6082/hsa-miR-31-5p
hsa-miR-6082	SOX4	20371350	SOX4	hsa-mir-31	Repression(feedback)	25644061	hsa-mir-31	hsa-miR-31-3p	hsa-miR-6082/hsa-miR-31-3p
hsa-miR-129-1-3p	SOX4	20371350	SOX4	hsa-mir-31	Repression(feedback)	25644061	hsa-mir-31	hsa-miR-31-5p	hsa-miR-129-1-3p/hsa-miR-31-5p
hsa-miR-129-1-3p	SOX4	20371350	SOX4	hsa-mir-31	Repression(feedback)	25644061	hsa-mir-31	hsa-miR-31-3p	hsa-miR-129-1-3p/hsa-miR-31-3p
hsa-miR-139-3p	SOX4	20371350	SOX4	hsa-mir-31	Repression(feedback)	25644061	hsa-mir-31	hsa-miR-31-5p	hsa-miR-139-3p/hsa-miR-31-5p
hsa-miR-139-3p	SOX4	20371350	SOX4	hsa-mir-31	Repression(feedback)	25644061	hsa-mir-31	hsa-miR-31-3p	hsa-miR-139-3p/hsa-miR-31-3p
hsa-miR-4276	SOX4	20371350	SOX4	hsa-mir-31	Repression(feedback)	25644061	hsa-mir-31	hsa-miR-31-5p	hsa-miR-4276/hsa-miR-31-5p
hsa-miR-4276	SOX4	20371350	SOX4	hsa-mir-31	Repression(feedback)	25644061	hsa-mir-31	hsa-miR-31-3p	hsa-miR-4276/hsa-miR-31-3p
hsa-miR-4428	SOX4	20371350	SOX4	hsa-mir-31	Repression(feedback)	25644061	hsa-mir-31	hsa-miR-31-5p	hsa-miR-4428/hsa-miR-31-5p
hsa-miR-4428	SOX4	20371350	SOX4	hsa-mir-31	Repression(feedback)	25644061	hsa-mir-31	hsa-miR-31-3p	hsa-miR-4428/hsa-miR-31-3p
hsa-miR-4687-5p	SOX4	20371350	SOX4	hsa-mir-31	Repression(feedback)	25644061	hsa-mir-31	hsa-miR-31-5p	hsa-miR-4687-5p/hsa-miR-31-5p
hsa-miR-4687-5p	SOX4	20371350	SOX4	hsa-mir-31	Repression(feedback)	25644061	hsa-mir-31	hsa-miR-31-3p	hsa-miR-4687-5p/hsa-miR-31-3p
hsa-miR-6779-3p	SOX4	20371350	SOX4	hsa-mir-31	Repression(feedback)	25644061	hsa-mir-31	hsa-miR-31-5p	hsa-miR-6779-3p/hsa-miR-31-5p
hsa-miR-6779-3p	SOX4	20371350	SOX4	hsa-mir-31	Repression(feedback)	25644061	hsa-mir-31	hsa-miR-31-3p	hsa-miR-6779-3p/hsa-miR-31-3p
hsa-miR-6853-5p	SOX4	20371350	SOX4	hsa-mir-31	Repression(feedback)	25644061	hsa-mir-31	hsa-miR-31-5p	hsa-miR-6853-5p/hsa-miR-31-5p
hsa-miR-6853-5p	SOX4	20371350	SOX4	hsa-mir-31	Repression(feedback)	25644061	hsa-mir-31	hsa-miR-31-3p	hsa-miR-6853-5p/hsa-miR-31-3p
hsa-miR-6886-3p	SOX4	20371350	SOX4	hsa-mir-31	Repression(feedback)	25644061	hsa-mir-31	hsa-miR-31-5p	hsa-miR-6886-3p/hsa-miR-31-5p
hsa-miR-6886-3p	SOX4	20371350	SOX4	hsa-mir-31	Repression(feedback)	25644061	hsa-mir-31	hsa-miR-31-3p	hsa-miR-6886-3p/hsa-miR-31-3p
hsa-miR-3613-3p	SOX4	24398324	SOX4	hsa-mir-31	Repression(feedback)	25644061	hsa-mir-31	hsa-miR-31-5p	hsa-miR-3613-3p/hsa-miR-31-5p
hsa-miR-3613-3p	SOX4	24398324	SOX4	hsa-mir-31	Repression(feedback)	25644061	hsa-mir-31	hsa-miR-31-3p	hsa-miR-3613-3p/hsa-miR-31-3p
hsa-miR-30a-5p	SOX4	22473208	SOX4	hsa-mir-31	Repression(feedback)	25644061	hsa-mir-31	hsa-miR-31-5p	hsa-miR-30a-5p/hsa-miR-31-5p
hsa-miR-30a-5p	SOX4	22473208	SOX4	hsa-mir-31	Repression(feedback)	25644061	hsa-mir-31	hsa-miR-31-3p	hsa-miR-30a-5p/hsa-miR-31-3p
hsa-miR-30d-5p	SOX4	22473208	SOX4	hsa-mir-31	Repression(feedback)	25644061	hsa-mir-31	hsa-miR-31-5p	hsa-miR-30d-5p/hsa-miR-31-5p
hsa-miR-30d-5p	SOX4	22473208	SOX4	hsa-mir-31	Repression(feedback)	25644061	hsa-mir-31	hsa-miR-31-3p	hsa-miR-30d-5p/hsa-miR-31-3p
hsa-miR-30e-5p	SOX4	22473208	SOX4	hsa-mir-31	Repression(feedback)	25644061	hsa-mir-31	hsa-miR-31-5p	hsa-miR-30e-5p/hsa-miR-31-5p
hsa-miR-30e-5p	SOX4	22473208	SOX4	hsa-mir-31	Repression(feedback)	25644061	hsa-mir-31	hsa-miR-31-3p	hsa-miR-30e-5p/hsa-miR-31-3p
hsa-miR-539-5p	SOX4	20371350	SOX4	hsa-mir-31	Repression(feedback)	25644061	hsa-mir-31	hsa-miR-31-5p	hsa-miR-539-5p/hsa-miR-31-5p
hsa-miR-539-5p	SOX4	20371350	SOX4	hsa-mir-31	Repression(feedback)	25644061	hsa-mir-31	hsa-miR-31-3p	hsa-miR-539-5p/hsa-miR-31-3p
hsa-miR-573	SOX4	20371350	SOX4	hsa-mir-31	Repression(feedback)	25644061	hsa-mir-31	hsa-miR-31-5p	hsa-miR-573/hsa-miR-31-5p
hsa-miR-573	SOX4	20371350	SOX4	hsa-mir-31	Repression(feedback)	25644061	hsa-mir-31	hsa-miR-31-3p	hsa-miR-573/hsa-miR-31-3p
hsa-miR-596	SOX4	20371350	SOX4	hsa-mir-31	Repression(feedback)	25644061	hsa-mir-31	hsa-miR-31-5p	hsa-miR-596/hsa-miR-31-5p
hsa-miR-596	SOX4	20371350	SOX4	hsa-mir-31	Repression(feedback)	25644061	hsa-mir-31	hsa-miR-31-3p	hsa-miR-596/hsa-miR-31-3p
hsa-miR-3158-5p	SOX4	20371350	SOX4	hsa-mir-31	Repression(feedback)	25644061	hsa-mir-31	hsa-miR-31-5p	hsa-miR-3158-5p/hsa-miR-31-5p
hsa-miR-3158-5p	SOX4	20371350	SOX4	hsa-mir-31	Repression(feedback)	25644061	hsa-mir-31	hsa-miR-31-3p	hsa-miR-3158-5p/hsa-miR-31-3p
hsa-miR-3616-5p	SOX4	20371350	SOX4	hsa-mir-31	Repression(feedback)	25644061	hsa-mir-31	hsa-miR-31-5p	hsa-miR-3616-5p/hsa-miR-31-5p
hsa-miR-3616-5p	SOX4	20371350	SOX4	hsa-mir-31	Repression(feedback)	25644061	hsa-mir-31	hsa-miR-31-3p	hsa-miR-3616-5p/hsa-miR-31-3p
hsa-miR-4531	SOX4	20371350	SOX4	hsa-mir-31	Repression(feedback)	25644061	hsa-mir-31	hsa-miR-31-5p	hsa-miR-4531/hsa-miR-31-5p
hsa-miR-4531	SOX4	20371350	SOX4	hsa-mir-31	Repression(feedback)	25644061	hsa-mir-31	hsa-miR-31-3p	hsa-miR-4531/hsa-miR-31-3p
hsa-miR-4795-5p	SOX4	20371350	SOX4	hsa-mir-31	Repression(feedback)	25644061	hsa-mir-31	hsa-miR-31-5p	hsa-miR-4795-5p/hsa-miR-31-5p
hsa-miR-4795-5p	SOX4	20371350	SOX4	hsa-mir-31	Repression(feedback)	25644061	hsa-mir-31	hsa-miR-31-3p	hsa-miR-4795-5p/hsa-miR-31-3p
hsa-miR-4802-3p	SOX4	20371350	SOX4	hsa-mir-31	Repression(feedback)	25644061	hsa-mir-31	hsa-miR-31-5p	hsa-miR-4802-3p/hsa-miR-31-5p
hsa-miR-4802-3p	SOX4	20371350	SOX4	hsa-mir-31	Repression(feedback)	25644061	hsa-mir-31	hsa-miR-31-3p	hsa-miR-4802-3p/hsa-miR-31-3p
hsa-miR-4475	SOX4	20371350	SOX4	hsa-mir-31	Repression(feedback)	25644061	hsa-mir-31	hsa-miR-31-5p	hsa-miR-4475/hsa-miR-31-5p
hsa-miR-4475	SOX4	20371350	SOX4	hsa-mir-31	Repression(feedback)	25644061	hsa-mir-31	hsa-miR-31-3p	hsa-miR-4475/hsa-miR-31-3p
hsa-miR-19a-3p	SOX4	23592263	SOX4	hsa-mir-31	Repression(feedback)	25644061	hsa-mir-31	hsa-miR-31-5p	hsa-miR-19a-3p/hsa-miR-31-5p
hsa-miR-19a-3p	SOX4	23592263	SOX4	hsa-mir-31	Repression(feedback)	25644061	hsa-mir-31	hsa-miR-31-3p	hsa-miR-19a-3p/hsa-miR-31-3p
hsa-miR-19b-3p	SOX4	23592263	SOX4	hsa-mir-31	Repression(feedback)	25644061	hsa-mir-31	hsa-miR-31-5p	hsa-miR-19b-3p/hsa-miR-31-5p
hsa-miR-19b-3p	SOX4	23592263	SOX4	hsa-mir-31	Repression(feedback)	25644061	hsa-mir-31	hsa-miR-31-3p	hsa-miR-19b-3p/hsa-miR-31-3p
hsa-miR-20a-5p	SOX4	23592263	SOX4	hsa-mir-31	Repression(feedback)	25644061	hsa-mir-31	hsa-miR-31-5p	hsa-miR-20a-5p/hsa-miR-31-5p
hsa-miR-20a-5p	SOX4	23592263	SOX4	hsa-mir-31	Repression(feedback)	25644061	hsa-mir-31	hsa-miR-31-3p	hsa-miR-20a-5p/hsa-miR-31-3p
hsa-miR-93-5p	SOX4	23592263	SOX4	hsa-mir-31	Repression(feedback)	25644061	hsa-mir-31	hsa-miR-31-5p	hsa-miR-93-5p/hsa-miR-31-5p
hsa-miR-93-5p	SOX4	23592263	SOX4	hsa-mir-31	Repression(feedback)	25644061	hsa-mir-31	hsa-miR-31-3p	hsa-miR-93-5p/hsa-miR-31-3p
hsa-miR-106a-5p	SOX4	23592263	SOX4	hsa-mir-31	Repression(feedback)	25644061	hsa-mir-31	hsa-miR-31-5p	hsa-miR-106a-5p/hsa-miR-31-5p
hsa-miR-106a-5p	SOX4	23592263	SOX4	hsa-mir-31	Repression(feedback)	25644061	hsa-mir-31	hsa-miR-31-3p	hsa-miR-106a-5p/hsa-miR-31-3p
hsa-miR-203a-5p	SOX4	23592263	SOX4	hsa-mir-31	Repression(feedback)	25644061	hsa-mir-31	hsa-miR-31-5p	hsa-miR-203a-5p/hsa-miR-31-5p
hsa-miR-203a-5p	SOX4	23592263	SOX4	hsa-mir-31	Repression(feedback)	25644061	hsa-mir-31	hsa-miR-31-3p	hsa-miR-203a-5p/hsa-miR-31-3p
hsa-miR-130a-3p	SOX4	23592263	SOX4	hsa-mir-31	Repression(feedback)	25644061	hsa-mir-31	hsa-miR-31-5p	hsa-miR-130a-3p/hsa-miR-31-5p
hsa-miR-130a-3p	SOX4	23592263	SOX4	hsa-mir-31	Repression(feedback)	25644061	hsa-mir-31	hsa-miR-31-3p	hsa-miR-130a-3p/hsa-miR-31-3p
hsa-miR-106b-5p	SOX4	23592263	SOX4	hsa-mir-31	Repression(feedback)	25644061	hsa-mir-31	hsa-miR-31-5p	hsa-miR-106b-5p/hsa-miR-31-5p
hsa-miR-106b-5p	SOX4	23592263	SOX4	hsa-mir-31	Repression(feedback)	25644061	hsa-mir-31	hsa-miR-31-3p	hsa-miR-106b-5p/hsa-miR-31-3p
hsa-miR-299-5p	SOX4	23592263	SOX4	hsa-mir-31	Repression(feedback)	25644061	hsa-mir-31	hsa-miR-31-5p	hsa-miR-299-5p/hsa-miR-31-5p
hsa-miR-299-5p	SOX4	23592263	SOX4	hsa-mir-31	Repression(feedback)	25644061	hsa-mir-31	hsa-miR-31-3p	hsa-miR-299-5p/hsa-miR-31-3p
hsa-miR-301a-3p	SOX4	23592263	SOX4	hsa-mir-31	Repression(feedback)	25644061	hsa-mir-31	hsa-miR-31-5p	hsa-miR-301a-3p/hsa-miR-31-5p
hsa-miR-301a-3p	SOX4	23592263	SOX4	hsa-mir-31	Repression(feedback)	25644061	hsa-mir-31	hsa-miR-31-3p	hsa-miR-301a-3p/hsa-miR-31-3p
hsa-miR-130b-3p	SOX4	23592263	SOX4	hsa-mir-31	Repression(feedback)	25644061	hsa-mir-31	hsa-miR-31-5p	hsa-miR-130b-3p/hsa-miR-31-5p
hsa-miR-130b-3p	SOX4	23592263	SOX4	hsa-mir-31	Repression(feedback)	25644061	hsa-mir-31	hsa-miR-31-3p	hsa-miR-130b-3p/hsa-miR-31-3p
hsa-miR-20b-5p	SOX4	23592263	SOX4	hsa-mir-31	Repression(feedback)	25644061	hsa-mir-31	hsa-miR-31-5p	hsa-miR-20b-5p/hsa-miR-31-5p
hsa-miR-20b-5p	SOX4	23592263	SOX4	hsa-mir-31	Repression(feedback)	25644061	hsa-mir-31	hsa-miR-31-3p	hsa-miR-20b-5p/hsa-miR-31-3p
hsa-miR-519c-3p	SOX4	23592263	SOX4	hsa-mir-31	Repression(feedback)	25644061	hsa-mir-31	hsa-miR-31-5p	hsa-miR-519c-3p/hsa-miR-31-5p
hsa-miR-519c-3p	SOX4	23592263	SOX4	hsa-mir-31	Repression(feedback)	25644061	hsa-mir-31	hsa-miR-31-3p	hsa-miR-519c-3p/hsa-miR-31-3p
hsa-miR-526b-3p	SOX4	23592263	SOX4	hsa-mir-31	Repression(feedback)	25644061	hsa-mir-31	hsa-miR-31-5p	hsa-miR-526b-3p/hsa-miR-31-5p
hsa-miR-526b-3p	SOX4	23592263	SOX4	hsa-mir-31	Repression(feedback)	25644061	hsa-mir-31	hsa-miR-31-3p	hsa-miR-526b-3p/hsa-miR-31-3p
hsa-miR-519b-3p	SOX4	23592263	SOX4	hsa-mir-31	Repression(feedback)	25644061	hsa-mir-31	hsa-miR-31-5p	hsa-miR-519b-3p/hsa-miR-31-5p
hsa-miR-519b-3p	SOX4	23592263	SOX4	hsa-mir-31	Repression(feedback)	25644061	hsa-mir-31	hsa-miR-31-3p	hsa-miR-519b-3p/hsa-miR-31-3p
hsa-miR-519d-3p	SOX4	23592263	SOX4	hsa-mir-31	Repression(feedback)	25644061	hsa-mir-31	hsa-miR-31-5p	hsa-miR-519d-3p/hsa-miR-31-5p
hsa-miR-519d-3p	SOX4	23592263	SOX4	hsa-mir-31	Repression(feedback)	25644061	hsa-mir-31	hsa-miR-31-3p	hsa-miR-519d-3p/hsa-miR-31-3p
hsa-miR-519a-3p	SOX4	23592263	SOX4	hsa-mir-31	Repression(feedback)	25644061	hsa-mir-31	hsa-miR-31-5p	hsa-miR-519a-3p/hsa-miR-31-5p
hsa-miR-519a-3p	SOX4	23592263	SOX4	hsa-mir-31	Repression(feedback)	25644061	hsa-mir-31	hsa-miR-31-3p	hsa-miR-519a-3p/hsa-miR-31-3p
hsa-miR-576-3p	SOX4	23592263	SOX4	hsa-mir-31	Repression(feedback)	25644061	hsa-mir-31	hsa-miR-31-5p	hsa-miR-576-3p/hsa-miR-31-5p
hsa-miR-576-3p	SOX4	23592263	SOX4	hsa-mir-31	Repression(feedback)	25644061	hsa-mir-31	hsa-miR-31-3p	hsa-miR-576-3p/hsa-miR-31-3p
hsa-miR-454-3p	SOX4	23592263	SOX4	hsa-mir-31	Repression(feedback)	25644061	hsa-mir-31	hsa-miR-31-5p	hsa-miR-454-3p/hsa-miR-31-5p
hsa-miR-454-3p	SOX4	23592263	SOX4	hsa-mir-31	Repression(feedback)	25644061	hsa-mir-31	hsa-miR-31-3p	hsa-miR-454-3p/hsa-miR-31-3p
hsa-miR-301b-3p	SOX4	23592263	SOX4	hsa-mir-31	Repression(feedback)	25644061	hsa-mir-31	hsa-miR-31-5p	hsa-miR-301b-3p/hsa-miR-31-5p
hsa-miR-301b-3p	SOX4	23592263	SOX4	hsa-mir-31	Repression(feedback)	25644061	hsa-mir-31	hsa-miR-31-3p	hsa-miR-301b-3p/hsa-miR-31-3p
hsa-miR-548t-5p	SOX4	23592263	SOX4	hsa-mir-31	Repression(feedback)	25644061	hsa-mir-31	hsa-miR-31-5p	hsa-miR-548t-5p/hsa-miR-31-5p
hsa-miR-548t-5p	SOX4	23592263	SOX4	hsa-mir-31	Repression(feedback)	25644061	hsa-mir-31	hsa-miR-31-3p	hsa-miR-548t-5p/hsa-miR-31-3p
hsa-miR-4295	SOX4	23592263	SOX4	hsa-mir-31	Repression(feedback)	25644061	hsa-mir-31	hsa-miR-31-5p	hsa-miR-4295/hsa-miR-31-5p
hsa-miR-4295	SOX4	23592263	SOX4	hsa-mir-31	Repression(feedback)	25644061	hsa-mir-31	hsa-miR-31-3p	hsa-miR-4295/hsa-miR-31-3p
hsa-miR-3666	SOX4	23592263	SOX4	hsa-mir-31	Repression(feedback)	25644061	hsa-mir-31	hsa-miR-31-5p	hsa-miR-3666/hsa-miR-31-5p
hsa-miR-3666	SOX4	23592263	SOX4	hsa-mir-31	Repression(feedback)	25644061	hsa-mir-31	hsa-miR-31-3p	hsa-miR-3666/hsa-miR-31-3p
hsa-miR-1273g-5p	SOX4	23592263	SOX4	hsa-mir-31	Repression(feedback)	25644061	hsa-mir-31	hsa-miR-31-5p	hsa-miR-1273g-5p/hsa-miR-31-5p
hsa-miR-1273g-5p	SOX4	23592263	SOX4	hsa-mir-31	Repression(feedback)	25644061	hsa-mir-31	hsa-miR-31-3p	hsa-miR-1273g-5p/hsa-miR-31-3p
hsa-miR-548aw	SOX4	23592263	SOX4	hsa-mir-31	Repression(feedback)	25644061	hsa-mir-31	hsa-miR-31-5p	hsa-miR-548aw/hsa-miR-31-5p
hsa-miR-548aw	SOX4	23592263	SOX4	hsa-mir-31	Repression(feedback)	25644061	hsa-mir-31	hsa-miR-31-3p	hsa-miR-548aw/hsa-miR-31-3p
hsa-miR-548az-5p	SOX4	23592263	SOX4	hsa-mir-31	Repression(feedback)	25644061	hsa-mir-31	hsa-miR-31-5p	hsa-miR-548az-5p/hsa-miR-31-5p
hsa-miR-548az-5p	SOX4	23592263	SOX4	hsa-mir-31	Repression(feedback)	25644061	hsa-mir-31	hsa-miR-31-3p	hsa-miR-548az-5p/hsa-miR-31-3p
hsa-miR-6882-5p	SOX4	23592263	SOX4	hsa-mir-31	Repression(feedback)	25644061	hsa-mir-31	hsa-miR-31-5p	hsa-miR-6882-5p/hsa-miR-31-5p
hsa-miR-6882-5p	SOX4	23592263	SOX4	hsa-mir-31	Repression(feedback)	25644061	hsa-mir-31	hsa-miR-31-3p	hsa-miR-6882-5p/hsa-miR-31-3p
hsa-miR-4307	SOX4	20371350	SOX4	hsa-mir-31	Repression(feedback)	25644061	hsa-mir-31	hsa-miR-31-5p	hsa-miR-4307/hsa-miR-31-5p
hsa-miR-4307	SOX4	20371350	SOX4	hsa-mir-31	Repression(feedback)	25644061	hsa-mir-31	hsa-miR-31-3p	hsa-miR-4307/hsa-miR-31-3p
hsa-miR-25-3p	SOX4	23592263	SOX4	hsa-mir-31	Repression(feedback)	25644061	hsa-mir-31	hsa-miR-31-5p	hsa-miR-25-3p/hsa-miR-31-5p
hsa-miR-25-3p	SOX4	23592263	SOX4	hsa-mir-31	Repression(feedback)	25644061	hsa-mir-31	hsa-miR-31-3p	hsa-miR-25-3p/hsa-miR-31-3p
hsa-miR-32-5p	SOX4	22473208	SOX4	hsa-mir-31	Repression(feedback)	25644061	hsa-mir-31	hsa-miR-31-5p	hsa-miR-32-5p/hsa-miR-31-5p
hsa-miR-32-5p	SOX4	22473208	SOX4	hsa-mir-31	Repression(feedback)	25644061	hsa-mir-31	hsa-miR-31-3p	hsa-miR-32-5p/hsa-miR-31-3p
hsa-miR-92a-3p	SOX4	22473208	SOX4	hsa-mir-31	Repression(feedback)	25644061	hsa-mir-31	hsa-miR-31-5p	hsa-miR-92a-3p/hsa-miR-31-5p
hsa-miR-92a-3p	SOX4	22473208	SOX4	hsa-mir-31	Repression(feedback)	25644061	hsa-mir-31	hsa-miR-31-3p	hsa-miR-92a-3p/hsa-miR-31-3p
hsa-miR-363-3p	SOX4	23592263	SOX4	hsa-mir-31	Repression(feedback)	25644061	hsa-mir-31	hsa-miR-31-5p	hsa-miR-363-3p/hsa-miR-31-5p
hsa-miR-363-3p	SOX4	23592263	SOX4	hsa-mir-31	Repression(feedback)	25644061	hsa-mir-31	hsa-miR-31-3p	hsa-miR-363-3p/hsa-miR-31-3p
hsa-miR-367-3p	SOX4	23592263	SOX4	hsa-mir-31	Repression(feedback)	25644061	hsa-mir-31	hsa-miR-31-5p	hsa-miR-367-3p/hsa-miR-31-5p
hsa-miR-367-3p	SOX4	23592263	SOX4	hsa-mir-31	Repression(feedback)	25644061	hsa-mir-31	hsa-miR-31-3p	hsa-miR-367-3p/hsa-miR-31-3p
hsa-miR-432-3p	SOX4	23592263	SOX4	hsa-mir-31	Repression(feedback)	25644061	hsa-mir-31	hsa-miR-31-5p	hsa-miR-432-3p/hsa-miR-31-5p
hsa-miR-432-3p	SOX4	23592263	SOX4	hsa-mir-31	Repression(feedback)	25644061	hsa-mir-31	hsa-miR-31-3p	hsa-miR-432-3p/hsa-miR-31-3p
hsa-miR-92b-3p	SOX4	22473208	SOX4	hsa-mir-31	Repression(feedback)	25644061	hsa-mir-31	hsa-miR-31-5p	hsa-miR-92b-3p/hsa-miR-31-5p
hsa-miR-92b-3p	SOX4	22473208	SOX4	hsa-mir-31	Repression(feedback)	25644061	hsa-mir-31	hsa-miR-31-3p	hsa-miR-92b-3p/hsa-miR-31-3p
hsa-miR-561-3p	SOX4	23592263	SOX4	hsa-mir-31	Repression(feedback)	25644061	hsa-mir-31	hsa-miR-31-5p	hsa-miR-561-3p/hsa-miR-31-5p
hsa-miR-561-3p	SOX4	23592263	SOX4	hsa-mir-31	Repression(feedback)	25644061	hsa-mir-31	hsa-miR-31-3p	hsa-miR-561-3p/hsa-miR-31-3p
hsa-miR-1279	SOX4	23592263	SOX4	hsa-mir-31	Repression(feedback)	25644061	hsa-mir-31	hsa-miR-31-5p	hsa-miR-1279/hsa-miR-31-5p
hsa-miR-1279	SOX4	23592263	SOX4	hsa-mir-31	Repression(feedback)	25644061	hsa-mir-31	hsa-miR-31-3p	hsa-miR-1279/hsa-miR-31-3p
hsa-miR-3134	SOX4	23592263	SOX4	hsa-mir-31	Repression(feedback)	25644061	hsa-mir-31	hsa-miR-31-5p	hsa-miR-3134/hsa-miR-31-5p
hsa-miR-3134	SOX4	23592263	SOX4	hsa-mir-31	Repression(feedback)	25644061	hsa-mir-31	hsa-miR-31-3p	hsa-miR-3134/hsa-miR-31-3p
hsa-miR-4720-5p	SOX4	23446348	SOX4	hsa-mir-31	Repression(feedback)	25644061	hsa-mir-31	hsa-miR-31-5p	hsa-miR-4720-5p/hsa-miR-31-5p
hsa-miR-4720-5p	SOX4	23446348	SOX4	hsa-mir-31	Repression(feedback)	25644061	hsa-mir-31	hsa-miR-31-3p	hsa-miR-4720-5p/hsa-miR-31-3p
hsa-miR-4799-3p	SOX4	23446348	SOX4	hsa-mir-31	Repression(feedback)	25644061	hsa-mir-31	hsa-miR-31-5p	hsa-miR-4799-3p/hsa-miR-31-5p
hsa-miR-4799-3p	SOX4	23446348	SOX4	hsa-mir-31	Repression(feedback)	25644061	hsa-mir-31	hsa-miR-31-3p	hsa-miR-4799-3p/hsa-miR-31-3p
hsa-miR-5588-5p	SOX4	23446348	SOX4	hsa-mir-31	Repression(feedback)	25644061	hsa-mir-31	hsa-miR-31-5p	hsa-miR-5588-5p/hsa-miR-31-5p
hsa-miR-5588-5p	SOX4	23446348	SOX4	hsa-mir-31	Repression(feedback)	25644061	hsa-mir-31	hsa-miR-31-3p	hsa-miR-5588-5p/hsa-miR-31-3p
hsa-miR-3065-5p	SOX4	23824327	SOX4	hsa-mir-31	Repression(feedback)	25644061	hsa-mir-31	hsa-miR-31-5p	hsa-miR-3065-5p/hsa-miR-31-5p
hsa-miR-3065-5p	SOX4	23824327	SOX4	hsa-mir-31	Repression(feedback)	25644061	hsa-mir-31	hsa-miR-31-3p	hsa-miR-3065-5p/hsa-miR-31-3p
hsa-miR-7159-5p	SOX4	23824327	SOX4	hsa-mir-31	Repression(feedback)	25644061	hsa-mir-31	hsa-miR-31-5p	hsa-miR-7159-5p/hsa-miR-31-5p
hsa-miR-7159-5p	SOX4	23824327	SOX4	hsa-mir-31	Repression(feedback)	25644061	hsa-mir-31	hsa-miR-31-3p	hsa-miR-7159-5p/hsa-miR-31-3p
hsa-miR-6885-3p	SOX4	23592263	SOX4	hsa-mir-31	Repression(feedback)	25644061	hsa-mir-31	hsa-miR-31-5p	hsa-miR-6885-3p/hsa-miR-31-5p
hsa-miR-6885-3p	SOX4	23592263	SOX4	hsa-mir-31	Repression(feedback)	25644061	hsa-mir-31	hsa-miR-31-3p	hsa-miR-6885-3p/hsa-miR-31-3p
hsa-miR-185-3p	SOX4	20371350	SOX4	hsa-mir-31	Repression(feedback)	25644061	hsa-mir-31	hsa-miR-31-5p	hsa-miR-185-3p/hsa-miR-31-5p
hsa-miR-185-3p	SOX4	20371350	SOX4	hsa-mir-31	Repression(feedback)	25644061	hsa-mir-31	hsa-miR-31-3p	hsa-miR-185-3p/hsa-miR-31-3p
hsa-miR-4656	SOX4	20371350	SOX4	hsa-mir-31	Repression(feedback)	25644061	hsa-mir-31	hsa-miR-31-5p	hsa-miR-4656/hsa-miR-31-5p
hsa-miR-4656	SOX4	20371350	SOX4	hsa-mir-31	Repression(feedback)	25644061	hsa-mir-31	hsa-miR-31-3p	hsa-miR-4656/hsa-miR-31-3p
hsa-miR-4688	SOX4	20371350	SOX4	hsa-mir-31	Repression(feedback)	25644061	hsa-mir-31	hsa-miR-31-5p	hsa-miR-4688/hsa-miR-31-5p
hsa-miR-4688	SOX4	20371350	SOX4	hsa-mir-31	Repression(feedback)	25644061	hsa-mir-31	hsa-miR-31-3p	hsa-miR-4688/hsa-miR-31-3p
hsa-miR-6085	SOX4	20371350	SOX4	hsa-mir-31	Repression(feedback)	25644061	hsa-mir-31	hsa-miR-31-5p	hsa-miR-6085/hsa-miR-31-5p
hsa-miR-6085	SOX4	20371350	SOX4	hsa-mir-31	Repression(feedback)	25644061	hsa-mir-31	hsa-miR-31-3p	hsa-miR-6085/hsa-miR-31-3p
hsa-miR-6743-5p	SOX4	20371350	SOX4	hsa-mir-31	Repression(feedback)	25644061	hsa-mir-31	hsa-miR-31-5p	hsa-miR-6743-5p/hsa-miR-31-5p
hsa-miR-6743-5p	SOX4	20371350	SOX4	hsa-mir-31	Repression(feedback)	25644061	hsa-mir-31	hsa-miR-31-3p	hsa-miR-6743-5p/hsa-miR-31-3p
hsa-miR-6789-5p	SOX4	20371350	SOX4	hsa-mir-31	Repression(feedback)	25644061	hsa-mir-31	hsa-miR-31-5p	hsa-miR-6789-5p/hsa-miR-31-5p
hsa-miR-6789-5p	SOX4	20371350	SOX4	hsa-mir-31	Repression(feedback)	25644061	hsa-mir-31	hsa-miR-31-3p	hsa-miR-6789-5p/hsa-miR-31-3p
hsa-miR-6813-5p	SOX4	20371350	SOX4	hsa-mir-31	Repression(feedback)	25644061	hsa-mir-31	hsa-miR-31-5p	hsa-miR-6813-5p/hsa-miR-31-5p
hsa-miR-6813-5p	SOX4	20371350	SOX4	hsa-mir-31	Repression(feedback)	25644061	hsa-mir-31	hsa-miR-31-3p	hsa-miR-6813-5p/hsa-miR-31-3p
hsa-miR-548d-3p	SOX4	23592263	SOX4	hsa-mir-31	Repression(feedback)	25644061	hsa-mir-31	hsa-miR-31-5p	hsa-miR-548d-3p/hsa-miR-31-5p
hsa-miR-548d-3p	SOX4	23592263	SOX4	hsa-mir-31	Repression(feedback)	25644061	hsa-mir-31	hsa-miR-31-3p	hsa-miR-548d-3p/hsa-miR-31-3p
hsa-miR-548h-3p	SOX4	23592263	SOX4	hsa-mir-31	Repression(feedback)	25644061	hsa-mir-31	hsa-miR-31-5p	hsa-miR-548h-3p/hsa-miR-31-5p
hsa-miR-548h-3p	SOX4	23592263	SOX4	hsa-mir-31	Repression(feedback)	25644061	hsa-mir-31	hsa-miR-31-3p	hsa-miR-548h-3p/hsa-miR-31-3p
hsa-miR-548z	SOX4	23592263	SOX4	hsa-mir-31	Repression(feedback)	25644061	hsa-mir-31	hsa-miR-31-5p	hsa-miR-548z/hsa-miR-31-5p
hsa-miR-548z	SOX4	23592263	SOX4	hsa-mir-31	Repression(feedback)	25644061	hsa-mir-31	hsa-miR-31-3p	hsa-miR-548z/hsa-miR-31-3p
hsa-miR-548ac	SOX4	23592263	SOX4	hsa-mir-31	Repression(feedback)	25644061	hsa-mir-31	hsa-miR-31-5p	hsa-miR-548ac/hsa-miR-31-5p
hsa-miR-548ac	SOX4	23592263	SOX4	hsa-mir-31	Repression(feedback)	25644061	hsa-mir-31	hsa-miR-31-3p	hsa-miR-548ac/hsa-miR-31-3p
hsa-miR-548bb-3p	SOX4	23592263	SOX4	hsa-mir-31	Repression(feedback)	25644061	hsa-mir-31	hsa-miR-31-5p	hsa-miR-548bb-3p/hsa-miR-31-5p
hsa-miR-548bb-3p	SOX4	23592263	SOX4	hsa-mir-31	Repression(feedback)	25644061	hsa-mir-31	hsa-miR-31-3p	hsa-miR-548bb-3p/hsa-miR-31-3p
hsa-miR-3529-3p	SOX4	20371350	SOX4	hsa-mir-31	Repression(feedback)	25644061	hsa-mir-31	hsa-miR-31-5p	hsa-miR-3529-3p/hsa-miR-31-5p
hsa-miR-3529-3p	SOX4	20371350	SOX4	hsa-mir-31	Repression(feedback)	25644061	hsa-mir-31	hsa-miR-31-3p	hsa-miR-3529-3p/hsa-miR-31-3p
hsa-miR-1252-5p	SOX4	20371350	SOX4	hsa-mir-31	Repression(feedback)	25644061	hsa-mir-31	hsa-miR-31-5p	hsa-miR-1252-5p/hsa-miR-31-5p
hsa-miR-1252-5p	SOX4	20371350	SOX4	hsa-mir-31	Repression(feedback)	25644061	hsa-mir-31	hsa-miR-31-3p	hsa-miR-1252-5p/hsa-miR-31-3p
hsa-miR-3163	SOX4	23592263	SOX4	hsa-mir-31	Repression(feedback)	25644061	hsa-mir-31	hsa-miR-31-5p	hsa-miR-3163/hsa-miR-31-5p
hsa-miR-3163	SOX4	23592263	SOX4	hsa-mir-31	Repression(feedback)	25644061	hsa-mir-31	hsa-miR-31-3p	hsa-miR-3163/hsa-miR-31-3p
hsa-miR-211-5p	SOX4	26823713	SOX4	hsa-mir-31	Repression(feedback)	25644061	hsa-mir-31	hsa-miR-31-5p	hsa-miR-211-5p/hsa-miR-31-5p
hsa-miR-211-5p	SOX4	26823713	SOX4	hsa-mir-31	Repression(feedback)	25644061	hsa-mir-31	hsa-miR-31-3p	hsa-miR-211-5p/hsa-miR-31-3p
hsa-miR-6832-3p	SOX4	23824327	SOX4	hsa-mir-31	Repression(feedback)	25644061	hsa-mir-31	hsa-miR-31-5p	hsa-miR-6832-3p/hsa-miR-31-5p
hsa-miR-6832-3p	SOX4	23824327	SOX4	hsa-mir-31	Repression(feedback)	25644061	hsa-mir-31	hsa-miR-31-3p	hsa-miR-6832-3p/hsa-miR-31-3p
hsa-miR-3127-3p	SOX4	23824327	SOX4	hsa-mir-31	Repression(feedback)	25644061	hsa-mir-31	hsa-miR-31-5p	hsa-miR-3127-3p/hsa-miR-31-5p
hsa-miR-3127-3p	SOX4	23824327	SOX4	hsa-mir-31	Repression(feedback)	25644061	hsa-mir-31	hsa-miR-31-3p	hsa-miR-3127-3p/hsa-miR-31-3p
hsa-miR-6756-3p	SOX4	23824327	SOX4	hsa-mir-31	Repression(feedback)	25644061	hsa-mir-31	hsa-miR-31-5p	hsa-miR-6756-3p/hsa-miR-31-5p
hsa-miR-6756-3p	SOX4	23824327	SOX4	hsa-mir-31	Repression(feedback)	25644061	hsa-mir-31	hsa-miR-31-3p	hsa-miR-6756-3p/hsa-miR-31-3p
hsa-miR-3618	SOX4	20371350	SOX4	hsa-mir-31	Repression(feedback)	25644061	hsa-mir-31	hsa-miR-31-5p	hsa-miR-3618/hsa-miR-31-5p
hsa-miR-3618	SOX4	20371350	SOX4	hsa-mir-31	Repression(feedback)	25644061	hsa-mir-31	hsa-miR-31-3p	hsa-miR-3618/hsa-miR-31-3p
hsa-miR-1292-5p	SOX4	23251334	SOX4	hsa-mir-31	Repression(feedback)	25644061	hsa-mir-31	hsa-miR-31-5p	hsa-miR-1292-5p/hsa-miR-31-5p
hsa-miR-1292-5p	SOX4	23251334	SOX4	hsa-mir-31	Repression(feedback)	25644061	hsa-mir-31	hsa-miR-31-3p	hsa-miR-1292-5p/hsa-miR-31-3p
hsa-miR-4470	SOX4	23592263	SOX4	hsa-mir-31	Repression(feedback)	25644061	hsa-mir-31	hsa-miR-31-5p	hsa-miR-4470/hsa-miR-31-5p
hsa-miR-4470	SOX4	23592263	SOX4	hsa-mir-31	Repression(feedback)	25644061	hsa-mir-31	hsa-miR-31-3p	hsa-miR-4470/hsa-miR-31-3p
hsa-miR-1193	SOX4	23592263	SOX4	hsa-mir-31	Repression(feedback)	25644061	hsa-mir-31	hsa-miR-31-5p	hsa-miR-1193/hsa-miR-31-5p
hsa-miR-1193	SOX4	23592263	SOX4	hsa-mir-31	Repression(feedback)	25644061	hsa-mir-31	hsa-miR-31-3p	hsa-miR-1193/hsa-miR-31-3p
hsa-miR-1468-3p	SOX4	23592263	SOX4	hsa-mir-31	Repression(feedback)	25644061	hsa-mir-31	hsa-miR-31-5p	hsa-miR-1468-3p/hsa-miR-31-5p
hsa-miR-1468-3p	SOX4	23592263	SOX4	hsa-mir-31	Repression(feedback)	25644061	hsa-mir-31	hsa-miR-31-3p	hsa-miR-1468-3p/hsa-miR-31-3p
hsa-miR-548x-5p	SOX4	23592263	SOX4	hsa-mir-31	Repression(feedback)	25644061	hsa-mir-31	hsa-miR-31-5p	hsa-miR-548x-5p/hsa-miR-31-5p
hsa-miR-548x-5p	SOX4	23592263	SOX4	hsa-mir-31	Repression(feedback)	25644061	hsa-mir-31	hsa-miR-31-3p	hsa-miR-548x-5p/hsa-miR-31-3p
hsa-miR-548g-5p	SOX4	23592263	SOX4	hsa-mir-31	Repression(feedback)	25644061	hsa-mir-31	hsa-miR-31-5p	hsa-miR-548g-5p/hsa-miR-31-5p
hsa-miR-548g-5p	SOX4	23592263	SOX4	hsa-mir-31	Repression(feedback)	25644061	hsa-mir-31	hsa-miR-31-3p	hsa-miR-548g-5p/hsa-miR-31-3p
hsa-miR-548f-5p	SOX4	23592263	SOX4	hsa-mir-31	Repression(feedback)	25644061	hsa-mir-31	hsa-miR-31-5p	hsa-miR-548f-5p/hsa-miR-31-5p
hsa-miR-548f-5p	SOX4	23592263	SOX4	hsa-mir-31	Repression(feedback)	25644061	hsa-mir-31	hsa-miR-31-3p	hsa-miR-548f-5p/hsa-miR-31-3p
hsa-miR-548aj-5p	SOX4	23592263	SOX4	hsa-mir-31	Repression(feedback)	25644061	hsa-mir-31	hsa-miR-31-5p	hsa-miR-548aj-5p/hsa-miR-31-5p
hsa-miR-548aj-5p	SOX4	23592263	SOX4	hsa-mir-31	Repression(feedback)	25644061	hsa-mir-31	hsa-miR-31-3p	hsa-miR-548aj-5p/hsa-miR-31-3p
hsa-miR-548x-3p	SOX4	23592263	SOX4	hsa-mir-31	Repression(feedback)	25644061	hsa-mir-31	hsa-miR-31-5p	hsa-miR-548x-3p/hsa-miR-31-5p
hsa-miR-548x-3p	SOX4	23592263	SOX4	hsa-mir-31	Repression(feedback)	25644061	hsa-mir-31	hsa-miR-31-3p	hsa-miR-548x-3p/hsa-miR-31-3p
hsa-miR-548j-3p	SOX4	23592263	SOX4	hsa-mir-31	Repression(feedback)	25644061	hsa-mir-31	hsa-miR-31-5p	hsa-miR-548j-3p/hsa-miR-31-5p
hsa-miR-548j-3p	SOX4	23592263	SOX4	hsa-mir-31	Repression(feedback)	25644061	hsa-mir-31	hsa-miR-31-3p	hsa-miR-548j-3p/hsa-miR-31-3p
hsa-miR-548aq-3p	SOX4	23592263	SOX4	hsa-mir-31	Repression(feedback)	25644061	hsa-mir-31	hsa-miR-31-5p	hsa-miR-548aq-3p/hsa-miR-31-5p
hsa-miR-548aq-3p	SOX4	23592263	SOX4	hsa-mir-31	Repression(feedback)	25644061	hsa-mir-31	hsa-miR-31-3p	hsa-miR-548aq-3p/hsa-miR-31-3p
hsa-miR-548am-3p	SOX4	23592263	SOX4	hsa-mir-31	Repression(feedback)	25644061	hsa-mir-31	hsa-miR-31-5p	hsa-miR-548am-3p/hsa-miR-31-5p
hsa-miR-548am-3p	SOX4	23592263	SOX4	hsa-mir-31	Repression(feedback)	25644061	hsa-mir-31	hsa-miR-31-3p	hsa-miR-548am-3p/hsa-miR-31-3p
hsa-miR-548aj-3p	SOX4	23592263	SOX4	hsa-mir-31	Repression(feedback)	25644061	hsa-mir-31	hsa-miR-31-5p	hsa-miR-548aj-3p/hsa-miR-31-5p
hsa-miR-548aj-3p	SOX4	23592263	SOX4	hsa-mir-31	Repression(feedback)	25644061	hsa-mir-31	hsa-miR-31-3p	hsa-miR-548aj-3p/hsa-miR-31-3p
hsa-miR-548ah-3p	SOX4	23592263	SOX4	hsa-mir-31	Repression(feedback)	25644061	hsa-mir-31	hsa-miR-31-5p	hsa-miR-548ah-3p/hsa-miR-31-5p
hsa-miR-548ah-3p	SOX4	23592263	SOX4	hsa-mir-31	Repression(feedback)	25644061	hsa-mir-31	hsa-miR-31-3p	hsa-miR-548ah-3p/hsa-miR-31-3p
hsa-miR-548ae-3p	SOX4	23592263	SOX4	hsa-mir-31	Repression(feedback)	25644061	hsa-mir-31	hsa-miR-31-5p	hsa-miR-548ae-3p/hsa-miR-31-5p
hsa-miR-548ae-3p	SOX4	23592263	SOX4	hsa-mir-31	Repression(feedback)	25644061	hsa-mir-31	hsa-miR-31-3p	hsa-miR-548ae-3p/hsa-miR-31-3p
hsa-miR-3622b-5p	SOX4	23446348	SOX4	hsa-mir-31	Repression(feedback)	25644061	hsa-mir-31	hsa-miR-31-5p	hsa-miR-3622b-5p/hsa-miR-31-5p
hsa-miR-3622b-5p	SOX4	23446348	SOX4	hsa-mir-31	Repression(feedback)	25644061	hsa-mir-31	hsa-miR-31-3p	hsa-miR-3622b-5p/hsa-miR-31-3p
hsa-miR-489-3p	SOX4	23446348	SOX4	hsa-mir-31	Repression(feedback)	25644061	hsa-mir-31	hsa-miR-31-5p	hsa-miR-489-3p/hsa-miR-31-5p
hsa-miR-489-3p	SOX4	23446348	SOX4	hsa-mir-31	Repression(feedback)	25644061	hsa-mir-31	hsa-miR-31-3p	hsa-miR-489-3p/hsa-miR-31-3p
hsa-miR-602	SOX4	22012620	SOX4	hsa-mir-31	Repression(feedback)	25644061	hsa-mir-31	hsa-miR-31-5p	hsa-miR-602/hsa-miR-31-5p
hsa-miR-602	SOX4	22012620	SOX4	hsa-mir-31	Repression(feedback)	25644061	hsa-mir-31	hsa-miR-31-3p	hsa-miR-602/hsa-miR-31-3p
hsa-miR-1267	SOX4	20371350	SOX4	hsa-mir-31	Repression(feedback)	25644061	hsa-mir-31	hsa-miR-31-5p	hsa-miR-1267/hsa-miR-31-5p
hsa-miR-1267	SOX4	20371350	SOX4	hsa-mir-31	Repression(feedback)	25644061	hsa-mir-31	hsa-miR-31-3p	hsa-miR-1267/hsa-miR-31-3p
hsa-miR-4278	SOX4	20371350	SOX4	hsa-mir-31	Repression(feedback)	25644061	hsa-mir-31	hsa-miR-31-5p	hsa-miR-4278/hsa-miR-31-5p
hsa-miR-4278	SOX4	20371350	SOX4	hsa-mir-31	Repression(feedback)	25644061	hsa-mir-31	hsa-miR-31-3p	hsa-miR-4278/hsa-miR-31-3p
hsa-miR-6824-5p	SOX4	20371350	SOX4	hsa-mir-31	Repression(feedback)	25644061	hsa-mir-31	hsa-miR-31-5p	hsa-miR-6824-5p/hsa-miR-31-5p
hsa-miR-6824-5p	SOX4	20371350	SOX4	hsa-mir-31	Repression(feedback)	25644061	hsa-mir-31	hsa-miR-31-3p	hsa-miR-6824-5p/hsa-miR-31-3p
hsa-miR-5703	SOX4	20371350	SOX4	hsa-mir-31	Repression(feedback)	25644061	hsa-mir-31	hsa-miR-31-5p	hsa-miR-5703/hsa-miR-31-5p
hsa-miR-5703	SOX4	20371350	SOX4	hsa-mir-31	Repression(feedback)	25644061	hsa-mir-31	hsa-miR-31-3p	hsa-miR-5703/hsa-miR-31-3p
hsa-miR-4516	SOX4	20371350	SOX4	hsa-mir-31	Repression(feedback)	25644061	hsa-mir-31	hsa-miR-31-5p	hsa-miR-4516/hsa-miR-31-5p
hsa-miR-4516	SOX4	20371350	SOX4	hsa-mir-31	Repression(feedback)	25644061	hsa-mir-31	hsa-miR-31-3p	hsa-miR-4516/hsa-miR-31-3p
hsa-miR-4434	SOX4	20371350	SOX4	hsa-mir-31	Repression(feedback)	25644061	hsa-mir-31	hsa-miR-31-5p	hsa-miR-4434/hsa-miR-31-5p
hsa-miR-4434	SOX4	20371350	SOX4	hsa-mir-31	Repression(feedback)	25644061	hsa-mir-31	hsa-miR-31-3p	hsa-miR-4434/hsa-miR-31-3p
hsa-miR-5684	SOX4	20371350	SOX4	hsa-mir-31	Repression(feedback)	25644061	hsa-mir-31	hsa-miR-31-5p	hsa-miR-5684/hsa-miR-31-5p
hsa-miR-5684	SOX4	20371350	SOX4	hsa-mir-31	Repression(feedback)	25644061	hsa-mir-31	hsa-miR-31-3p	hsa-miR-5684/hsa-miR-31-3p
hsa-miR-618	SOX4	20371350	SOX4	hsa-mir-31	Repression(feedback)	25644061	hsa-mir-31	hsa-miR-31-5p	hsa-miR-618/hsa-miR-31-5p
hsa-miR-618	SOX4	20371350	SOX4	hsa-mir-31	Repression(feedback)	25644061	hsa-mir-31	hsa-miR-31-3p	hsa-miR-618/hsa-miR-31-3p
hsa-miR-5582-3p	SOX4	20371350	SOX4	hsa-mir-31	Repression(feedback)	25644061	hsa-mir-31	hsa-miR-31-5p	hsa-miR-5582-3p/hsa-miR-31-5p
hsa-miR-5582-3p	SOX4	20371350	SOX4	hsa-mir-31	Repression(feedback)	25644061	hsa-mir-31	hsa-miR-31-3p	hsa-miR-5582-3p/hsa-miR-31-3p
hsa-miR-548f-3p	SOX4	20371350	SOX4	hsa-mir-31	Repression(feedback)	25644061	hsa-mir-31	hsa-miR-31-5p	hsa-miR-548f-3p/hsa-miR-31-5p
hsa-miR-548f-3p	SOX4	20371350	SOX4	hsa-mir-31	Repression(feedback)	25644061	hsa-mir-31	hsa-miR-31-3p	hsa-miR-548f-3p/hsa-miR-31-3p
hsa-miR-548e-3p	SOX4	20371350	SOX4	hsa-mir-31	Repression(feedback)	25644061	hsa-mir-31	hsa-miR-31-5p	hsa-miR-548e-3p/hsa-miR-31-5p
hsa-miR-548e-3p	SOX4	20371350	SOX4	hsa-mir-31	Repression(feedback)	25644061	hsa-mir-31	hsa-miR-31-3p	hsa-miR-548e-3p/hsa-miR-31-3p
hsa-miR-548az-3p	SOX4	20371350	SOX4	hsa-mir-31	Repression(feedback)	25644061	hsa-mir-31	hsa-miR-31-5p	hsa-miR-548az-3p/hsa-miR-31-5p
hsa-miR-548az-3p	SOX4	20371350	SOX4	hsa-mir-31	Repression(feedback)	25644061	hsa-mir-31	hsa-miR-31-3p	hsa-miR-548az-3p/hsa-miR-31-3p
hsa-miR-548ar-3p	SOX4	20371350	SOX4	hsa-mir-31	Repression(feedback)	25644061	hsa-mir-31	hsa-miR-31-5p	hsa-miR-548ar-3p/hsa-miR-31-5p
hsa-miR-548ar-3p	SOX4	20371350	SOX4	hsa-mir-31	Repression(feedback)	25644061	hsa-mir-31	hsa-miR-31-3p	hsa-miR-548ar-3p/hsa-miR-31-3p
hsa-miR-548a-3p	SOX4	20371350	SOX4	hsa-mir-31	Repression(feedback)	25644061	hsa-mir-31	hsa-miR-31-5p	hsa-miR-548a-3p/hsa-miR-31-5p
hsa-miR-548a-3p	SOX4	20371350	SOX4	hsa-mir-31	Repression(feedback)	25644061	hsa-mir-31	hsa-miR-31-3p	hsa-miR-548a-3p/hsa-miR-31-3p
hsa-miR-1287-3p	SOX4	20371350	SOX4	hsa-mir-31	Repression(feedback)	25644061	hsa-mir-31	hsa-miR-31-5p	hsa-miR-1287-3p/hsa-miR-31-5p
hsa-miR-1287-3p	SOX4	20371350	SOX4	hsa-mir-31	Repression(feedback)	25644061	hsa-mir-31	hsa-miR-31-3p	hsa-miR-1287-3p/hsa-miR-31-3p
hsa-miR-555	SOX4	20371350	SOX4	hsa-mir-31	Repression(feedback)	25644061	hsa-mir-31	hsa-miR-31-5p	hsa-miR-555/hsa-miR-31-5p
hsa-miR-555	SOX4	20371350	SOX4	hsa-mir-31	Repression(feedback)	25644061	hsa-mir-31	hsa-miR-31-3p	hsa-miR-555/hsa-miR-31-3p
hsa-miR-5190	SOX4	20371350	SOX4	hsa-mir-31	Repression(feedback)	25644061	hsa-mir-31	hsa-miR-31-5p	hsa-miR-5190/hsa-miR-31-5p
hsa-miR-5190	SOX4	20371350	SOX4	hsa-mir-31	Repression(feedback)	25644061	hsa-mir-31	hsa-miR-31-3p	hsa-miR-5190/hsa-miR-31-3p
hsa-miR-3662	SOX4	20371350	SOX4	hsa-mir-31	Repression(feedback)	25644061	hsa-mir-31	hsa-miR-31-5p	hsa-miR-3662/hsa-miR-31-5p
hsa-miR-3662	SOX4	20371350	SOX4	hsa-mir-31	Repression(feedback)	25644061	hsa-mir-31	hsa-miR-31-3p	hsa-miR-3662/hsa-miR-31-3p
hsa-miR-1251-5p	SOX4	20371350	SOX4	hsa-mir-31	Repression(feedback)	25644061	hsa-mir-31	hsa-miR-31-5p	hsa-miR-1251-5p/hsa-miR-31-5p
hsa-miR-1251-5p	SOX4	20371350	SOX4	hsa-mir-31	Repression(feedback)	25644061	hsa-mir-31	hsa-miR-31-3p	hsa-miR-1251-5p/hsa-miR-31-3p
hsa-miR-3187-3p	SOX4	20371350	SOX4	hsa-mir-31	Repression(feedback)	25644061	hsa-mir-31	hsa-miR-31-5p	hsa-miR-3187-3p/hsa-miR-31-5p
hsa-miR-3187-3p	SOX4	20371350	SOX4	hsa-mir-31	Repression(feedback)	25644061	hsa-mir-31	hsa-miR-31-3p	hsa-miR-3187-3p/hsa-miR-31-3p
hsa-miR-588	SOX4	20371350	SOX4	hsa-mir-31	Repression(feedback)	25644061	hsa-mir-31	hsa-miR-31-5p	hsa-miR-588/hsa-miR-31-5p
hsa-miR-588	SOX4	20371350	SOX4	hsa-mir-31	Repression(feedback)	25644061	hsa-mir-31	hsa-miR-31-3p	hsa-miR-588/hsa-miR-31-3p
hsa-miR-4701-5p	SOX4	20371350	SOX4	hsa-mir-31	Repression(feedback)	25644061	hsa-mir-31	hsa-miR-31-5p	hsa-miR-4701-5p/hsa-miR-31-5p
hsa-miR-4701-5p	SOX4	20371350	SOX4	hsa-mir-31	Repression(feedback)	25644061	hsa-mir-31	hsa-miR-31-3p	hsa-miR-4701-5p/hsa-miR-31-3p
hsa-miR-548s	SOX4	20371350	SOX4	hsa-mir-31	Repression(feedback)	25644061	hsa-mir-31	hsa-miR-31-5p	hsa-miR-548s/hsa-miR-31-5p
hsa-miR-548s	SOX4	20371350	SOX4	hsa-mir-31	Repression(feedback)	25644061	hsa-mir-31	hsa-miR-31-3p	hsa-miR-548s/hsa-miR-31-3p
hsa-miR-6740-5p	SOX4	20371350	SOX4	hsa-mir-31	Repression(feedback)	25644061	hsa-mir-31	hsa-miR-31-5p	hsa-miR-6740-5p/hsa-miR-31-5p
hsa-miR-6740-5p	SOX4	20371350	SOX4	hsa-mir-31	Repression(feedback)	25644061	hsa-mir-31	hsa-miR-31-3p	hsa-miR-6740-5p/hsa-miR-31-3p
hsa-miR-7845-5p	SOX4	20371350	SOX4	hsa-mir-31	Repression(feedback)	25644061	hsa-mir-31	hsa-miR-31-5p	hsa-miR-7845-5p/hsa-miR-31-5p
hsa-miR-7845-5p	SOX4	20371350	SOX4	hsa-mir-31	Repression(feedback)	25644061	hsa-mir-31	hsa-miR-31-3p	hsa-miR-7845-5p/hsa-miR-31-3p
hsa-miR-2681-5p	SOX4	23824327	SOX4	hsa-mir-31	Repression(feedback)	25644061	hsa-mir-31	hsa-miR-31-5p	hsa-miR-2681-5p/hsa-miR-31-5p
hsa-miR-2681-5p	SOX4	23824327	SOX4	hsa-mir-31	Repression(feedback)	25644061	hsa-mir-31	hsa-miR-31-3p	hsa-miR-2681-5p/hsa-miR-31-3p
hsa-miR-4279	SOX4	23824327	SOX4	hsa-mir-31	Repression(feedback)	25644061	hsa-mir-31	hsa-miR-31-5p	hsa-miR-4279/hsa-miR-31-5p
hsa-miR-4279	SOX4	23824327	SOX4	hsa-mir-31	Repression(feedback)	25644061	hsa-mir-31	hsa-miR-31-3p	hsa-miR-4279/hsa-miR-31-3p
hsa-miR-6749-3p	SOX4	23824327	SOX4	hsa-mir-31	Repression(feedback)	25644061	hsa-mir-31	hsa-miR-31-5p	hsa-miR-6749-3p/hsa-miR-31-5p
hsa-miR-6749-3p	SOX4	23824327	SOX4	hsa-mir-31	Repression(feedback)	25644061	hsa-mir-31	hsa-miR-31-3p	hsa-miR-6749-3p/hsa-miR-31-3p
hsa-miR-5571-5p	SOX4	23824327	SOX4	hsa-mir-31	Repression(feedback)	25644061	hsa-mir-31	hsa-miR-31-5p	hsa-miR-5571-5p/hsa-miR-31-5p
hsa-miR-5571-5p	SOX4	23824327	SOX4	hsa-mir-31	Repression(feedback)	25644061	hsa-mir-31	hsa-miR-31-3p	hsa-miR-5571-5p/hsa-miR-31-3p
hsa-miR-4776-3p	SOX4	23824327	SOX4	hsa-mir-31	Repression(feedback)	25644061	hsa-mir-31	hsa-miR-31-5p	hsa-miR-4776-3p/hsa-miR-31-5p
hsa-miR-4776-3p	SOX4	23824327	SOX4	hsa-mir-31	Repression(feedback)	25644061	hsa-mir-31	hsa-miR-31-3p	hsa-miR-4776-3p/hsa-miR-31-3p
hsa-miR-4659b-5p	SOX4	23824327	SOX4	hsa-mir-31	Repression(feedback)	25644061	hsa-mir-31	hsa-miR-31-5p	hsa-miR-4659b-5p/hsa-miR-31-5p
hsa-miR-4659b-5p	SOX4	23824327	SOX4	hsa-mir-31	Repression(feedback)	25644061	hsa-mir-31	hsa-miR-31-3p	hsa-miR-4659b-5p/hsa-miR-31-3p
hsa-miR-4659a-5p	SOX4	23824327	SOX4	hsa-mir-31	Repression(feedback)	25644061	hsa-mir-31	hsa-miR-31-5p	hsa-miR-4659a-5p/hsa-miR-31-5p
hsa-miR-4659a-5p	SOX4	23824327	SOX4	hsa-mir-31	Repression(feedback)	25644061	hsa-mir-31	hsa-miR-31-3p	hsa-miR-4659a-5p/hsa-miR-31-3p
hsa-miR-5590-5p	SOX4	23824327	SOX4	hsa-mir-31	Repression(feedback)	25644061	hsa-mir-31	hsa-miR-31-5p	hsa-miR-5590-5p/hsa-miR-31-5p
hsa-miR-5590-5p	SOX4	23824327	SOX4	hsa-mir-31	Repression(feedback)	25644061	hsa-mir-31	hsa-miR-31-3p	hsa-miR-5590-5p/hsa-miR-31-3p
hsa-miR-4790-5p	SOX4	23824327	SOX4	hsa-mir-31	Repression(feedback)	25644061	hsa-mir-31	hsa-miR-31-5p	hsa-miR-4790-5p/hsa-miR-31-5p
hsa-miR-4790-5p	SOX4	23824327	SOX4	hsa-mir-31	Repression(feedback)	25644061	hsa-mir-31	hsa-miR-31-3p	hsa-miR-4790-5p/hsa-miR-31-3p
hsa-miR-4315	SOX4	23824327	SOX4	hsa-mir-31	Repression(feedback)	25644061	hsa-mir-31	hsa-miR-31-5p	hsa-miR-4315/hsa-miR-31-5p
hsa-miR-4315	SOX4	23824327	SOX4	hsa-mir-31	Repression(feedback)	25644061	hsa-mir-31	hsa-miR-31-3p	hsa-miR-4315/hsa-miR-31-3p
hsa-miR-95-5p	SOX4	23824327	SOX4	hsa-mir-31	Repression(feedback)	25644061	hsa-mir-31	hsa-miR-31-5p	hsa-miR-95-5p/hsa-miR-31-5p
hsa-miR-95-5p	SOX4	23824327	SOX4	hsa-mir-31	Repression(feedback)	25644061	hsa-mir-31	hsa-miR-31-3p	hsa-miR-95-5p/hsa-miR-31-3p
hsa-miR-338-3p	SOX4	26252944	SOX4	hsa-mir-31	Repression(feedback)	25644061	hsa-mir-31	hsa-miR-31-5p	hsa-miR-338-3p/hsa-miR-31-5p
hsa-miR-338-3p	SOX4	26252944	SOX4	hsa-mir-31	Repression(feedback)	25644061	hsa-mir-31	hsa-miR-31-3p	hsa-miR-338-3p/hsa-miR-31-3p
hsa-miR-132-3p	SOX4	26377202	SOX4	hsa-mir-31	Repression(feedback)	25644061	hsa-mir-31	hsa-miR-31-5p	hsa-miR-132-3p/hsa-miR-31-5p
hsa-miR-132-3p	SOX4	26377202	SOX4	hsa-mir-31	Repression(feedback)	25644061	hsa-mir-31	hsa-miR-31-3p	hsa-miR-132-3p/hsa-miR-31-3p
hsa-miR-212-3p	SOX4	26377202	SOX4	hsa-mir-31	Repression(feedback)	25644061	hsa-mir-31	hsa-miR-31-5p	hsa-miR-212-3p/hsa-miR-31-5p
hsa-miR-212-3p	SOX4	26377202	SOX4	hsa-mir-31	Repression(feedback)	25644061	hsa-mir-31	hsa-miR-31-3p	hsa-miR-212-3p/hsa-miR-31-3p
hsa-miR-140-5p	SOX4	27353653	SOX4	hsa-mir-31	Repression(feedback)	25644061	hsa-mir-31	hsa-miR-31-5p	hsa-miR-140-5p/hsa-miR-31-5p
hsa-miR-140-5p	SOX4	27353653	SOX4	hsa-mir-31	Repression(feedback)	25644061	hsa-mir-31	hsa-miR-31-3p	hsa-miR-140-5p/hsa-miR-31-3p
hsa-miR-31-5p	SOX4	25644061	SOX4	hsa-mir-31	Repression(feedback)	25644061	hsa-mir-31	hsa-miR-31-5p	hsa-miR-31-5p/hsa-miR-31-5p
hsa-miR-31-5p	SOX4	25644061	SOX4	hsa-mir-31	Repression(feedback)	25644061	hsa-mir-31	hsa-miR-31-3p	hsa-miR-31-5p/hsa-miR-31-3p
hsa-miR-369-3p	SOX4	28412032	SOX4	hsa-mir-31	Repression(feedback)	25644061	hsa-mir-31	hsa-miR-31-5p	hsa-miR-369-3p/hsa-miR-31-5p
hsa-miR-369-3p	SOX4	28412032	SOX4	hsa-mir-31	Repression(feedback)	25644061	hsa-mir-31	hsa-miR-31-3p	hsa-miR-369-3p/hsa-miR-31-3p
hsa-miR-133a-3p	SOX4	26396670	SOX4	hsa-mir-31	Repression(feedback)	25644061	hsa-mir-31	hsa-miR-31-5p	hsa-miR-133a-3p/hsa-miR-31-5p
hsa-miR-133a-3p	SOX4	26396670	SOX4	hsa-mir-31	Repression(feedback)	25644061	hsa-mir-31	hsa-miR-31-3p	hsa-miR-133a-3p/hsa-miR-31-3p
hsa-miR-135b-5p	RUNX2	19795981	RUNX2	hsa-mir-31	Repression	23517179	hsa-mir-31	hsa-miR-31-5p	hsa-miR-135b-5p/hsa-miR-31-5p
hsa-miR-135b-5p	RUNX2	19795981	RUNX2	hsa-mir-31	Repression	23517179	hsa-mir-31	hsa-miR-31-3p	hsa-miR-135b-5p/hsa-miR-31-3p
hsa-miR-155-5p	RUNX2	20427544	RUNX2	hsa-mir-31	Repression	23517179	hsa-mir-31	hsa-miR-31-5p	hsa-miR-155-5p/hsa-miR-31-5p
hsa-miR-155-5p	RUNX2	20427544	RUNX2	hsa-mir-31	Repression	23517179	hsa-mir-31	hsa-miR-31-3p	hsa-miR-155-5p/hsa-miR-31-3p
hsa-miR-335-5p	RUNX2	21164520	RUNX2	hsa-mir-31	Repression	23517179	hsa-mir-31	hsa-miR-31-5p	hsa-miR-335-5p/hsa-miR-31-5p
hsa-miR-335-5p	RUNX2	21164520	RUNX2	hsa-mir-31	Repression	23517179	hsa-mir-31	hsa-miR-31-3p	hsa-miR-335-5p/hsa-miR-31-3p
hsa-miR-203a-3p	RUNX2	21159887	RUNX2	hsa-mir-31	Repression	23517179	hsa-mir-31	hsa-miR-31-5p	hsa-miR-203a-3p/hsa-miR-31-5p
hsa-miR-203a-3p	RUNX2	21159887	RUNX2	hsa-mir-31	Repression	23517179	hsa-mir-31	hsa-miR-31-3p	hsa-miR-203a-3p/hsa-miR-31-3p
hsa-miR-497-5p	RUNX2	21350001	RUNX2	hsa-mir-31	Repression	23517179	hsa-mir-31	hsa-miR-31-5p	hsa-miR-497-5p/hsa-miR-31-5p
hsa-miR-497-5p	RUNX2	21350001	RUNX2	hsa-mir-31	Repression	23517179	hsa-mir-31	hsa-miR-31-3p	hsa-miR-497-5p/hsa-miR-31-3p
hsa-miR-195-5p	RUNX2	21350001	RUNX2	hsa-mir-31	Repression	23517179	hsa-mir-31	hsa-miR-31-5p	hsa-miR-195-5p/hsa-miR-31-5p
hsa-miR-195-5p	RUNX2	21350001	RUNX2	hsa-mir-31	Repression	23517179	hsa-mir-31	hsa-miR-31-3p	hsa-miR-195-5p/hsa-miR-31-3p
hsa-miR-204-5p	RUNX2	22871591	RUNX2	hsa-mir-31	Repression	23517179	hsa-mir-31	hsa-miR-31-5p	hsa-miR-204-5p/hsa-miR-31-5p
hsa-miR-204-5p	RUNX2	22871591	RUNX2	hsa-mir-31	Repression	23517179	hsa-mir-31	hsa-miR-31-3p	hsa-miR-204-5p/hsa-miR-31-3p
hsa-miR-433-3p	RUNX2	23353875	RUNX2	hsa-mir-31	Repression	23517179	hsa-mir-31	hsa-miR-31-5p	hsa-miR-433-3p/hsa-miR-31-5p
hsa-miR-433-3p	RUNX2	23353875	RUNX2	hsa-mir-31	Repression	23517179	hsa-mir-31	hsa-miR-31-3p	hsa-miR-433-3p/hsa-miR-31-3p
hsa-miR-338-3p	RUNX2	23380982	RUNX2	hsa-mir-31	Repression	23517179	hsa-mir-31	hsa-miR-31-5p	hsa-miR-338-3p/hsa-miR-31-5p
hsa-miR-338-3p	RUNX2	23380982	RUNX2	hsa-mir-31	Repression	23517179	hsa-mir-31	hsa-miR-31-3p	hsa-miR-338-3p/hsa-miR-31-3p
hsa-miR-124-3p	RUNX2	18668037	RUNX2	hsa-mir-31	Repression	23517179	hsa-mir-31	hsa-miR-31-5p	hsa-miR-124-3p/hsa-miR-31-5p
hsa-miR-124-3p	RUNX2	18668037	RUNX2	hsa-mir-31	Repression	23517179	hsa-mir-31	hsa-miR-31-3p	hsa-miR-124-3p/hsa-miR-31-3p
hsa-miR-30d-5p	RUNX2	21767385	RUNX2	hsa-mir-31	Repression	23517179	hsa-mir-31	hsa-miR-31-5p	hsa-miR-30d-5p/hsa-miR-31-5p
hsa-miR-30d-5p	RUNX2	21767385	RUNX2	hsa-mir-31	Repression	23517179	hsa-mir-31	hsa-miR-31-3p	hsa-miR-30d-5p/hsa-miR-31-3p
hsa-miR-30a-5p	RUNX2	21767385	RUNX2	hsa-mir-31	Repression	23517179	hsa-mir-31	hsa-miR-31-5p	hsa-miR-30a-5p/hsa-miR-31-5p
hsa-miR-30a-5p	RUNX2	21767385	RUNX2	hsa-mir-31	Repression	23517179	hsa-mir-31	hsa-miR-31-3p	hsa-miR-30a-5p/hsa-miR-31-3p
hsa-miR-505-5p	RUNX2	23622248	RUNX2	hsa-mir-31	Repression	23517179	hsa-mir-31	hsa-miR-31-5p	hsa-miR-505-5p/hsa-miR-31-5p
hsa-miR-505-5p	RUNX2	23622248	RUNX2	hsa-mir-31	Repression	23517179	hsa-mir-31	hsa-miR-31-3p	hsa-miR-505-5p/hsa-miR-31-3p
hsa-miR-484	RUNX2	23622248	RUNX2	hsa-mir-31	Repression	23517179	hsa-mir-31	hsa-miR-31-5p	hsa-miR-484/hsa-miR-31-5p
hsa-miR-484	RUNX2	23622248	RUNX2	hsa-mir-31	Repression	23517179	hsa-mir-31	hsa-miR-31-3p	hsa-miR-484/hsa-miR-31-3p
hsa-miR-30b-5p	RUNX2	23622248	RUNX2	hsa-mir-31	Repression	23517179	hsa-mir-31	hsa-miR-31-5p	hsa-miR-30b-5p/hsa-miR-31-5p
hsa-miR-30b-5p	RUNX2	23622248	RUNX2	hsa-mir-31	Repression	23517179	hsa-mir-31	hsa-miR-31-3p	hsa-miR-30b-5p/hsa-miR-31-3p
hsa-miR-218-5p	RUNX2	23662917	RUNX2	hsa-mir-31	Repression	23517179	hsa-mir-31	hsa-miR-31-5p	hsa-miR-218-5p/hsa-miR-31-5p
hsa-miR-218-5p	RUNX2	23662917	RUNX2	hsa-mir-31	Repression	23517179	hsa-mir-31	hsa-miR-31-3p	hsa-miR-218-5p/hsa-miR-31-3p
hsa-miR-23b-3p	RUNX2	24613919	RUNX2	hsa-mir-31	Repression	23517179	hsa-mir-31	hsa-miR-31-5p	hsa-miR-23b-3p/hsa-miR-31-5p
hsa-miR-23b-3p	RUNX2	24613919	RUNX2	hsa-mir-31	Repression	23517179	hsa-mir-31	hsa-miR-31-3p	hsa-miR-23b-3p/hsa-miR-31-3p
hsa-miR-34c-5p	RUNX2	23720736	RUNX2	hsa-mir-31	Repression	23517179	hsa-mir-31	hsa-miR-31-5p	hsa-miR-34c-5p/hsa-miR-31-5p
hsa-miR-34c-5p	RUNX2	23720736	RUNX2	hsa-mir-31	Repression	23517179	hsa-mir-31	hsa-miR-31-3p	hsa-miR-34c-5p/hsa-miR-31-3p
hsa-miR-30c-5p	RUNX2	23316327	RUNX2	hsa-mir-31	Repression	23517179	hsa-mir-31	hsa-miR-31-5p	hsa-miR-30c-5p/hsa-miR-31-5p
hsa-miR-30c-5p	RUNX2	23316327	RUNX2	hsa-mir-31	Repression	23517179	hsa-mir-31	hsa-miR-31-3p	hsa-miR-30c-5p/hsa-miR-31-3p
hsa-miR-205-5p	RUNX2	27035764	RUNX2	hsa-mir-31	Repression	23517179	hsa-mir-31	hsa-miR-31-5p	hsa-miR-205-5p/hsa-miR-31-5p
hsa-miR-205-5p	RUNX2	27035764	RUNX2	hsa-mir-31	Repression	23517179	hsa-mir-31	hsa-miR-31-3p	hsa-miR-205-5p/hsa-miR-31-3p
hsa-miR-320a	RUNX2	27965096	RUNX2	hsa-mir-31	Repression	23517179	hsa-mir-31	hsa-miR-31-5p	hsa-miR-320a/hsa-miR-31-5p
hsa-miR-320a	RUNX2	27965096	RUNX2	hsa-mir-31	Repression	23517179	hsa-mir-31	hsa-miR-31-3p	hsa-miR-320a/hsa-miR-31-3p
hsa-miR-135a-5p	RUNX2	25634212	RUNX2	hsa-mir-31	Repression	23517179	hsa-mir-31	hsa-miR-31-5p	hsa-miR-135a-5p/hsa-miR-31-5p
hsa-miR-135a-5p	RUNX2	25634212	RUNX2	hsa-mir-31	Repression	23517179	hsa-mir-31	hsa-miR-31-3p	hsa-miR-135a-5p/hsa-miR-31-3p
hsa-miR-222-3p	RUNX2	26809090	RUNX2	hsa-mir-31	Repression	23517179	hsa-mir-31	hsa-miR-31-5p	hsa-miR-222-3p/hsa-miR-31-5p
hsa-miR-222-3p	RUNX2	26809090	RUNX2	hsa-mir-31	Repression	23517179	hsa-mir-31	hsa-miR-31-3p	hsa-miR-222-3p/hsa-miR-31-3p
hsa-miR-221-5p	RUNX2	28123639	RUNX2	hsa-mir-31	Repression	23517179	hsa-mir-31	hsa-miR-31-5p	hsa-miR-221-5p/hsa-miR-31-5p
hsa-miR-221-5p	RUNX2	28123639	RUNX2	hsa-mir-31	Repression	23517179	hsa-mir-31	hsa-miR-31-3p	hsa-miR-221-5p/hsa-miR-31-3p
hsa-miR-628-3p	RUNX2	28035362	RUNX2	hsa-mir-31	Repression	23517179	hsa-mir-31	hsa-miR-31-5p	hsa-miR-628-3p/hsa-miR-31-5p
hsa-miR-628-3p	RUNX2	28035362	RUNX2	hsa-mir-31	Repression	23517179	hsa-mir-31	hsa-miR-31-3p	hsa-miR-628-3p/hsa-miR-31-3p
hsa-miR-103a-3p	RUNX2	25195535	RUNX2	hsa-mir-31	Repression	23517179	hsa-mir-31	hsa-miR-31-5p	hsa-miR-103a-3p/hsa-miR-31-5p
hsa-miR-103a-3p	RUNX2	25195535	RUNX2	hsa-mir-31	Repression	23517179	hsa-mir-31	hsa-miR-31-3p	hsa-miR-103a-3p/hsa-miR-31-3p
hsa-miR-30a-3p	RUNX2	26596830	RUNX2	hsa-mir-31	Repression	23517179	hsa-mir-31	hsa-miR-31-5p	hsa-miR-30a-3p/hsa-miR-31-5p
hsa-miR-30a-3p	RUNX2	26596830	RUNX2	hsa-mir-31	Repression	23517179	hsa-mir-31	hsa-miR-31-3p	hsa-miR-30a-3p/hsa-miR-31-3p
hsa-miR-376c-3p	RUNX2	27760788	RUNX2	hsa-mir-31	Repression	23517179	hsa-mir-31	hsa-miR-31-5p	hsa-miR-376c-3p/hsa-miR-31-5p
hsa-miR-376c-3p	RUNX2	27760788	RUNX2	hsa-mir-31	Repression	23517179	hsa-mir-31	hsa-miR-31-3p	hsa-miR-376c-3p/hsa-miR-31-3p
hsa-miR-34a-5p	YY1	21182263	YY1	hsa-mir-31	Repression(feedback)	22264793	hsa-mir-31	hsa-miR-31-5p	hsa-miR-34a-5p/hsa-miR-31-5p
hsa-miR-34a-5p	YY1	21182263	YY1	hsa-mir-31	Repression(feedback)	22264793	hsa-mir-31	hsa-miR-31-3p	hsa-miR-34a-5p/hsa-miR-31-3p
hsa-miR-31-5p	YY1	19524507	YY1	hsa-mir-31	Repression(feedback)	22264793	hsa-mir-31	hsa-miR-31-5p	hsa-miR-31-5p/hsa-miR-31-5p
hsa-miR-31-5p	YY1	19524507	YY1	hsa-mir-31	Repression(feedback)	22264793	hsa-mir-31	hsa-miR-31-3p	hsa-miR-31-5p/hsa-miR-31-3p
hsa-miR-93-5p	YY1	20371350	YY1	hsa-mir-31	Repression(feedback)	22264793	hsa-mir-31	hsa-miR-31-5p	hsa-miR-93-5p/hsa-miR-31-5p
hsa-miR-93-5p	YY1	20371350	YY1	hsa-mir-31	Repression(feedback)	22264793	hsa-mir-31	hsa-miR-31-3p	hsa-miR-93-5p/hsa-miR-31-3p
hsa-miR-769-3p	YY1	23622248	YY1	hsa-mir-31	Repression(feedback)	22264793	hsa-mir-31	hsa-miR-31-5p	hsa-miR-769-3p/hsa-miR-31-5p
hsa-miR-769-3p	YY1	23622248	YY1	hsa-mir-31	Repression(feedback)	22264793	hsa-mir-31	hsa-miR-31-3p	hsa-miR-769-3p/hsa-miR-31-3p
hsa-miR-615-3p	YY1	23622248	YY1	hsa-mir-31	Repression(feedback)	22264793	hsa-mir-31	hsa-miR-31-5p	hsa-miR-615-3p/hsa-miR-31-5p
hsa-miR-615-3p	YY1	23622248	YY1	hsa-mir-31	Repression(feedback)	22264793	hsa-mir-31	hsa-miR-31-3p	hsa-miR-615-3p/hsa-miR-31-3p
hsa-miR-484	YY1	23622248	YY1	hsa-mir-31	Repression(feedback)	22264793	hsa-mir-31	hsa-miR-31-5p	hsa-miR-484/hsa-miR-31-5p
hsa-miR-484	YY1	23622248	YY1	hsa-mir-31	Repression(feedback)	22264793	hsa-mir-31	hsa-miR-31-3p	hsa-miR-484/hsa-miR-31-3p
hsa-miR-331-3p	YY1	23622248	YY1	hsa-mir-31	Repression(feedback)	22264793	hsa-mir-31	hsa-miR-31-5p	hsa-miR-331-3p/hsa-miR-31-5p
hsa-miR-331-3p	YY1	23622248	YY1	hsa-mir-31	Repression(feedback)	22264793	hsa-mir-31	hsa-miR-31-3p	hsa-miR-331-3p/hsa-miR-31-3p
hsa-miR-221-3p	YY1	23622248	YY1	hsa-mir-31	Repression(feedback)	22264793	hsa-mir-31	hsa-miR-31-5p	hsa-miR-221-3p/hsa-miR-31-5p
hsa-miR-221-3p	YY1	23622248	YY1	hsa-mir-31	Repression(feedback)	22264793	hsa-mir-31	hsa-miR-31-3p	hsa-miR-221-3p/hsa-miR-31-3p
hsa-miR-7-5p	YY1	23208495	YY1	hsa-mir-31	Repression(feedback)	22264793	hsa-mir-31	hsa-miR-31-5p	hsa-miR-7-5p/hsa-miR-31-5p
hsa-miR-7-5p	YY1	23208495	YY1	hsa-mir-31	Repression(feedback)	22264793	hsa-mir-31	hsa-miR-31-3p	hsa-miR-7-5p/hsa-miR-31-3p
hsa-miR-205-5p	YY1	24763883	YY1	hsa-mir-31	Repression(feedback)	22264793	hsa-mir-31	hsa-miR-31-5p	hsa-miR-205-5p/hsa-miR-31-5p
hsa-miR-205-5p	YY1	24763883	YY1	hsa-mir-31	Repression(feedback)	22264793	hsa-mir-31	hsa-miR-31-3p	hsa-miR-205-5p/hsa-miR-31-3p
hsa-miR-34b-3p	YY1	24970812	YY1	hsa-mir-31	Repression(feedback)	22264793	hsa-mir-31	hsa-miR-31-5p	hsa-miR-34b-3p/hsa-miR-31-5p
hsa-miR-34b-3p	YY1	24970812	YY1	hsa-mir-31	Repression(feedback)	22264793	hsa-mir-31	hsa-miR-31-3p	hsa-miR-34b-3p/hsa-miR-31-3p
hsa-miR-34c-5p	YY1	24970812	YY1	hsa-mir-31	Repression(feedback)	22264793	hsa-mir-31	hsa-miR-31-5p	hsa-miR-34c-5p/hsa-miR-31-5p
hsa-miR-34c-5p	YY1	24970812	YY1	hsa-mir-31	Repression(feedback)	22264793	hsa-mir-31	hsa-miR-31-3p	hsa-miR-34c-5p/hsa-miR-31-3p
hsa-miR-4279	YY1	23592263	YY1	hsa-mir-31	Repression(feedback)	22264793	hsa-mir-31	hsa-miR-31-5p	hsa-miR-4279/hsa-miR-31-5p
hsa-miR-4279	YY1	23592263	YY1	hsa-mir-31	Repression(feedback)	22264793	hsa-mir-31	hsa-miR-31-3p	hsa-miR-4279/hsa-miR-31-3p
hsa-miR-1976	YY1	23592263	YY1	hsa-mir-31	Repression(feedback)	22264793	hsa-mir-31	hsa-miR-31-5p	hsa-miR-1976/hsa-miR-31-5p
hsa-miR-1976	YY1	23592263	YY1	hsa-mir-31	Repression(feedback)	22264793	hsa-mir-31	hsa-miR-31-3p	hsa-miR-1976/hsa-miR-31-3p
hsa-miR-3653-5p	YY1	23592263	YY1	hsa-mir-31	Repression(feedback)	22264793	hsa-mir-31	hsa-miR-31-5p	hsa-miR-3653-5p/hsa-miR-31-5p
hsa-miR-3653-5p	YY1	23592263	YY1	hsa-mir-31	Repression(feedback)	22264793	hsa-mir-31	hsa-miR-31-3p	hsa-miR-3653-5p/hsa-miR-31-3p
hsa-miR-6727-3p	YY1	23592263	YY1	hsa-mir-31	Repression(feedback)	22264793	hsa-mir-31	hsa-miR-31-5p	hsa-miR-6727-3p/hsa-miR-31-5p
hsa-miR-6727-3p	YY1	23592263	YY1	hsa-mir-31	Repression(feedback)	22264793	hsa-mir-31	hsa-miR-31-3p	hsa-miR-6727-3p/hsa-miR-31-3p
hsa-miR-6747-3p	YY1	23592263	YY1	hsa-mir-31	Repression(feedback)	22264793	hsa-mir-31	hsa-miR-31-5p	hsa-miR-6747-3p/hsa-miR-31-5p
hsa-miR-6747-3p	YY1	23592263	YY1	hsa-mir-31	Repression(feedback)	22264793	hsa-mir-31	hsa-miR-31-3p	hsa-miR-6747-3p/hsa-miR-31-3p
hsa-miR-4722-3p	YY1	23592263	YY1	hsa-mir-31	Repression(feedback)	22264793	hsa-mir-31	hsa-miR-31-5p	hsa-miR-4722-3p/hsa-miR-31-5p
hsa-miR-4722-3p	YY1	23592263	YY1	hsa-mir-31	Repression(feedback)	22264793	hsa-mir-31	hsa-miR-31-3p	hsa-miR-4722-3p/hsa-miR-31-3p
hsa-miR-4532	YY1	23592263	YY1	hsa-mir-31	Repression(feedback)	22264793	hsa-mir-31	hsa-miR-31-5p	hsa-miR-4532/hsa-miR-31-5p
hsa-miR-4532	YY1	23592263	YY1	hsa-mir-31	Repression(feedback)	22264793	hsa-mir-31	hsa-miR-31-3p	hsa-miR-4532/hsa-miR-31-3p
hsa-miR-1247-3p	YY1	23592263	YY1	hsa-mir-31	Repression(feedback)	22264793	hsa-mir-31	hsa-miR-31-5p	hsa-miR-1247-3p/hsa-miR-31-5p
hsa-miR-1247-3p	YY1	23592263	YY1	hsa-mir-31	Repression(feedback)	22264793	hsa-mir-31	hsa-miR-31-3p	hsa-miR-1247-3p/hsa-miR-31-3p
hsa-miR-548aw	YY1	23592263	YY1	hsa-mir-31	Repression(feedback)	22264793	hsa-mir-31	hsa-miR-31-5p	hsa-miR-548aw/hsa-miR-31-5p
hsa-miR-548aw	YY1	23592263	YY1	hsa-mir-31	Repression(feedback)	22264793	hsa-mir-31	hsa-miR-31-3p	hsa-miR-548aw/hsa-miR-31-3p
hsa-miR-6790-5p	YY1	23592263	YY1	hsa-mir-31	Repression(feedback)	22264793	hsa-mir-31	hsa-miR-31-5p	hsa-miR-6790-5p/hsa-miR-31-5p
hsa-miR-6790-5p	YY1	23592263	YY1	hsa-mir-31	Repression(feedback)	22264793	hsa-mir-31	hsa-miR-31-3p	hsa-miR-6790-5p/hsa-miR-31-3p
hsa-miR-4658	YY1	23592263	YY1	hsa-mir-31	Repression(feedback)	22264793	hsa-mir-31	hsa-miR-31-5p	hsa-miR-4658/hsa-miR-31-5p
hsa-miR-4658	YY1	23592263	YY1	hsa-mir-31	Repression(feedback)	22264793	hsa-mir-31	hsa-miR-31-3p	hsa-miR-4658/hsa-miR-31-3p
hsa-miR-4758-5p	YY1	23592263	YY1	hsa-mir-31	Repression(feedback)	22264793	hsa-mir-31	hsa-miR-31-5p	hsa-miR-4758-5p/hsa-miR-31-5p
hsa-miR-4758-5p	YY1	23592263	YY1	hsa-mir-31	Repression(feedback)	22264793	hsa-mir-31	hsa-miR-31-3p	hsa-miR-4758-5p/hsa-miR-31-3p
hsa-miR-1238-5p	YY1	23592263	YY1	hsa-mir-31	Repression(feedback)	22264793	hsa-mir-31	hsa-miR-31-5p	hsa-miR-1238-5p/hsa-miR-31-5p
hsa-miR-1238-5p	YY1	23592263	YY1	hsa-mir-31	Repression(feedback)	22264793	hsa-mir-31	hsa-miR-31-3p	hsa-miR-1238-5p/hsa-miR-31-3p
hsa-miR-1468-3p	YY1	23592263	YY1	hsa-mir-31	Repression(feedback)	22264793	hsa-mir-31	hsa-miR-31-5p	hsa-miR-1468-3p/hsa-miR-31-5p
hsa-miR-1468-3p	YY1	23592263	YY1	hsa-mir-31	Repression(feedback)	22264793	hsa-mir-31	hsa-miR-31-3p	hsa-miR-1468-3p/hsa-miR-31-3p
hsa-miR-548x-5p	YY1	23592263	YY1	hsa-mir-31	Repression(feedback)	22264793	hsa-mir-31	hsa-miR-31-5p	hsa-miR-548x-5p/hsa-miR-31-5p
hsa-miR-548x-5p	YY1	23592263	YY1	hsa-mir-31	Repression(feedback)	22264793	hsa-mir-31	hsa-miR-31-3p	hsa-miR-548x-5p/hsa-miR-31-3p
hsa-miR-548g-5p	YY1	23592263	YY1	hsa-mir-31	Repression(feedback)	22264793	hsa-mir-31	hsa-miR-31-5p	hsa-miR-548g-5p/hsa-miR-31-5p
hsa-miR-548g-5p	YY1	23592263	YY1	hsa-mir-31	Repression(feedback)	22264793	hsa-mir-31	hsa-miR-31-3p	hsa-miR-548g-5p/hsa-miR-31-3p
hsa-miR-548f-5p	YY1	23592263	YY1	hsa-mir-31	Repression(feedback)	22264793	hsa-mir-31	hsa-miR-31-5p	hsa-miR-548f-5p/hsa-miR-31-5p
hsa-miR-548f-5p	YY1	23592263	YY1	hsa-mir-31	Repression(feedback)	22264793	hsa-mir-31	hsa-miR-31-3p	hsa-miR-548f-5p/hsa-miR-31-3p
hsa-miR-548aj-5p	YY1	23592263	YY1	hsa-mir-31	Repression(feedback)	22264793	hsa-mir-31	hsa-miR-31-5p	hsa-miR-548aj-5p/hsa-miR-31-5p
hsa-miR-548aj-5p	YY1	23592263	YY1	hsa-mir-31	Repression(feedback)	22264793	hsa-mir-31	hsa-miR-31-3p	hsa-miR-548aj-5p/hsa-miR-31-3p
hsa-miR-1909-5p	YY1	23592263	YY1	hsa-mir-31	Repression(feedback)	22264793	hsa-mir-31	hsa-miR-31-5p	hsa-miR-1909-5p/hsa-miR-31-5p
hsa-miR-1909-5p	YY1	23592263	YY1	hsa-mir-31	Repression(feedback)	22264793	hsa-mir-31	hsa-miR-31-3p	hsa-miR-1909-5p/hsa-miR-31-3p
hsa-miR-1208	YY1	23592263	YY1	hsa-mir-31	Repression(feedback)	22264793	hsa-mir-31	hsa-miR-31-5p	hsa-miR-1208/hsa-miR-31-5p
hsa-miR-1208	YY1	23592263	YY1	hsa-mir-31	Repression(feedback)	22264793	hsa-mir-31	hsa-miR-31-3p	hsa-miR-1208/hsa-miR-31-3p
hsa-miR-6760-3p	YY1	23592263	YY1	hsa-mir-31	Repression(feedback)	22264793	hsa-mir-31	hsa-miR-31-5p	hsa-miR-6760-3p/hsa-miR-31-5p
hsa-miR-6760-3p	YY1	23592263	YY1	hsa-mir-31	Repression(feedback)	22264793	hsa-mir-31	hsa-miR-31-3p	hsa-miR-6760-3p/hsa-miR-31-3p
hsa-miR-4496	YY1	23592263	YY1	hsa-mir-31	Repression(feedback)	22264793	hsa-mir-31	hsa-miR-31-5p	hsa-miR-4496/hsa-miR-31-5p
hsa-miR-4496	YY1	23592263	YY1	hsa-mir-31	Repression(feedback)	22264793	hsa-mir-31	hsa-miR-31-3p	hsa-miR-4496/hsa-miR-31-3p
hsa-miR-651-3p	YY1	23592263	YY1	hsa-mir-31	Repression(feedback)	22264793	hsa-mir-31	hsa-miR-31-5p	hsa-miR-651-3p/hsa-miR-31-5p
hsa-miR-651-3p	YY1	23592263	YY1	hsa-mir-31	Repression(feedback)	22264793	hsa-mir-31	hsa-miR-31-3p	hsa-miR-651-3p/hsa-miR-31-3p
hsa-miR-301b-3p	YY1	23592263	YY1	hsa-mir-31	Repression(feedback)	22264793	hsa-mir-31	hsa-miR-31-5p	hsa-miR-301b-3p/hsa-miR-31-5p
hsa-miR-301b-3p	YY1	23592263	YY1	hsa-mir-31	Repression(feedback)	22264793	hsa-mir-31	hsa-miR-31-3p	hsa-miR-301b-3p/hsa-miR-31-3p
hsa-miR-301a-3p	YY1	23592263	YY1	hsa-mir-31	Repression(feedback)	22264793	hsa-mir-31	hsa-miR-31-5p	hsa-miR-301a-3p/hsa-miR-31-5p
hsa-miR-301a-3p	YY1	23592263	YY1	hsa-mir-31	Repression(feedback)	22264793	hsa-mir-31	hsa-miR-31-3p	hsa-miR-301a-3p/hsa-miR-31-3p
hsa-miR-3666	YY1	23592263	YY1	hsa-mir-31	Repression(feedback)	22264793	hsa-mir-31	hsa-miR-31-5p	hsa-miR-3666/hsa-miR-31-5p
hsa-miR-3666	YY1	23592263	YY1	hsa-mir-31	Repression(feedback)	22264793	hsa-mir-31	hsa-miR-31-3p	hsa-miR-3666/hsa-miR-31-3p
hsa-miR-454-3p	YY1	23592263	YY1	hsa-mir-31	Repression(feedback)	22264793	hsa-mir-31	hsa-miR-31-5p	hsa-miR-454-3p/hsa-miR-31-5p
hsa-miR-454-3p	YY1	23592263	YY1	hsa-mir-31	Repression(feedback)	22264793	hsa-mir-31	hsa-miR-31-3p	hsa-miR-454-3p/hsa-miR-31-3p
hsa-miR-4295	YY1	23592263	YY1	hsa-mir-31	Repression(feedback)	22264793	hsa-mir-31	hsa-miR-31-5p	hsa-miR-4295/hsa-miR-31-5p
hsa-miR-4295	YY1	23592263	YY1	hsa-mir-31	Repression(feedback)	22264793	hsa-mir-31	hsa-miR-31-3p	hsa-miR-4295/hsa-miR-31-3p
hsa-miR-130a-3p	YY1	23592263	YY1	hsa-mir-31	Repression(feedback)	22264793	hsa-mir-31	hsa-miR-31-5p	hsa-miR-130a-3p/hsa-miR-31-5p
hsa-miR-130a-3p	YY1	23592263	YY1	hsa-mir-31	Repression(feedback)	22264793	hsa-mir-31	hsa-miR-31-3p	hsa-miR-130a-3p/hsa-miR-31-3p
hsa-miR-130b-3p	YY1	23592263	YY1	hsa-mir-31	Repression(feedback)	22264793	hsa-mir-31	hsa-miR-31-5p	hsa-miR-130b-3p/hsa-miR-31-5p
hsa-miR-130b-3p	YY1	23592263	YY1	hsa-mir-31	Repression(feedback)	22264793	hsa-mir-31	hsa-miR-31-3p	hsa-miR-130b-3p/hsa-miR-31-3p
hsa-miR-19a-3p	YY1	23592263	YY1	hsa-mir-31	Repression(feedback)	22264793	hsa-mir-31	hsa-miR-31-5p	hsa-miR-19a-3p/hsa-miR-31-5p
hsa-miR-19a-3p	YY1	23592263	YY1	hsa-mir-31	Repression(feedback)	22264793	hsa-mir-31	hsa-miR-31-3p	hsa-miR-19a-3p/hsa-miR-31-3p
hsa-miR-19b-3p	YY1	23592263	YY1	hsa-mir-31	Repression(feedback)	22264793	hsa-mir-31	hsa-miR-31-5p	hsa-miR-19b-3p/hsa-miR-31-5p
hsa-miR-19b-3p	YY1	23592263	YY1	hsa-mir-31	Repression(feedback)	22264793	hsa-mir-31	hsa-miR-31-3p	hsa-miR-19b-3p/hsa-miR-31-3p
hsa-miR-5007-3p	YY1	23446348	YY1	hsa-mir-31	Repression(feedback)	22264793	hsa-mir-31	hsa-miR-31-5p	hsa-miR-5007-3p/hsa-miR-31-5p
hsa-miR-5007-3p	YY1	23446348	YY1	hsa-mir-31	Repression(feedback)	22264793	hsa-mir-31	hsa-miR-31-3p	hsa-miR-5007-3p/hsa-miR-31-3p
hsa-miR-27b-5p	YY1	23446348	YY1	hsa-mir-31	Repression(feedback)	22264793	hsa-mir-31	hsa-miR-31-5p	hsa-miR-27b-5p/hsa-miR-31-5p
hsa-miR-27b-5p	YY1	23446348	YY1	hsa-mir-31	Repression(feedback)	22264793	hsa-mir-31	hsa-miR-31-3p	hsa-miR-27b-5p/hsa-miR-31-3p
hsa-miR-1279	YY1	23446348	YY1	hsa-mir-31	Repression(feedback)	22264793	hsa-mir-31	hsa-miR-31-5p	hsa-miR-1279/hsa-miR-31-5p
hsa-miR-1279	YY1	23446348	YY1	hsa-mir-31	Repression(feedback)	22264793	hsa-mir-31	hsa-miR-31-3p	hsa-miR-1279/hsa-miR-31-3p
hsa-miR-5588-3p	YY1	23446348	YY1	hsa-mir-31	Repression(feedback)	22264793	hsa-mir-31	hsa-miR-31-5p	hsa-miR-5588-3p/hsa-miR-31-5p
hsa-miR-5588-3p	YY1	23446348	YY1	hsa-mir-31	Repression(feedback)	22264793	hsa-mir-31	hsa-miR-31-3p	hsa-miR-5588-3p/hsa-miR-31-3p
hsa-miR-8066	YY1	23446348	YY1	hsa-mir-31	Repression(feedback)	22264793	hsa-mir-31	hsa-miR-31-5p	hsa-miR-8066/hsa-miR-31-5p
hsa-miR-8066	YY1	23446348	YY1	hsa-mir-31	Repression(feedback)	22264793	hsa-mir-31	hsa-miR-31-3p	hsa-miR-8066/hsa-miR-31-3p
hsa-miR-183-5p	YY1	22012620	YY1	hsa-mir-31	Repression(feedback)	22264793	hsa-mir-31	hsa-miR-31-5p	hsa-miR-183-5p/hsa-miR-31-5p
hsa-miR-183-5p	YY1	22012620	YY1	hsa-mir-31	Repression(feedback)	22264793	hsa-mir-31	hsa-miR-31-3p	hsa-miR-183-5p/hsa-miR-31-3p
hsa-miR-892b	YY1	22012620	YY1	hsa-mir-31	Repression(feedback)	22264793	hsa-mir-31	hsa-miR-31-5p	hsa-miR-892b/hsa-miR-31-5p
hsa-miR-892b	YY1	22012620	YY1	hsa-mir-31	Repression(feedback)	22264793	hsa-mir-31	hsa-miR-31-3p	hsa-miR-892b/hsa-miR-31-3p
hsa-miR-193b-3p	YY1	22012620	YY1	hsa-mir-31	Repression(feedback)	22264793	hsa-mir-31	hsa-miR-31-5p	hsa-miR-193b-3p/hsa-miR-31-5p
hsa-miR-193b-3p	YY1	22012620	YY1	hsa-mir-31	Repression(feedback)	22264793	hsa-mir-31	hsa-miR-31-3p	hsa-miR-193b-3p/hsa-miR-31-3p
hsa-miR-193a-3p	YY1	22012620	YY1	hsa-mir-31	Repression(feedback)	22264793	hsa-mir-31	hsa-miR-31-5p	hsa-miR-193a-3p/hsa-miR-31-5p
hsa-miR-193a-3p	YY1	22012620	YY1	hsa-mir-31	Repression(feedback)	22264793	hsa-mir-31	hsa-miR-31-3p	hsa-miR-193a-3p/hsa-miR-31-3p
hsa-miR-491-3p	YY1	21572407	YY1	hsa-mir-31	Repression(feedback)	22264793	hsa-mir-31	hsa-miR-31-5p	hsa-miR-491-3p/hsa-miR-31-5p
hsa-miR-491-3p	YY1	21572407	YY1	hsa-mir-31	Repression(feedback)	22264793	hsa-mir-31	hsa-miR-31-3p	hsa-miR-491-3p/hsa-miR-31-3p
hsa-miR-568	YY1	21572407	YY1	hsa-mir-31	Repression(feedback)	22264793	hsa-mir-31	hsa-miR-31-5p	hsa-miR-568/hsa-miR-31-5p
hsa-miR-568	YY1	21572407	YY1	hsa-mir-31	Repression(feedback)	22264793	hsa-mir-31	hsa-miR-31-3p	hsa-miR-568/hsa-miR-31-3p
hsa-miR-4795-3p	YY1	21572407	YY1	hsa-mir-31	Repression(feedback)	22264793	hsa-mir-31	hsa-miR-31-5p	hsa-miR-4795-3p/hsa-miR-31-5p
hsa-miR-4795-3p	YY1	21572407	YY1	hsa-mir-31	Repression(feedback)	22264793	hsa-mir-31	hsa-miR-31-3p	hsa-miR-4795-3p/hsa-miR-31-3p
hsa-miR-466	YY1	21572407	YY1	hsa-mir-31	Repression(feedback)	22264793	hsa-mir-31	hsa-miR-31-5p	hsa-miR-466/hsa-miR-31-5p
hsa-miR-466	YY1	21572407	YY1	hsa-mir-31	Repression(feedback)	22264793	hsa-mir-31	hsa-miR-31-3p	hsa-miR-466/hsa-miR-31-3p
hsa-miR-4672	YY1	21572407	YY1	hsa-mir-31	Repression(feedback)	22264793	hsa-mir-31	hsa-miR-31-5p	hsa-miR-4672/hsa-miR-31-5p
hsa-miR-4672	YY1	21572407	YY1	hsa-mir-31	Repression(feedback)	22264793	hsa-mir-31	hsa-miR-31-3p	hsa-miR-4672/hsa-miR-31-3p
hsa-miR-4729	YY1	21572407	YY1	hsa-mir-31	Repression(feedback)	22264793	hsa-mir-31	hsa-miR-31-5p	hsa-miR-4729/hsa-miR-31-5p
hsa-miR-4729	YY1	21572407	YY1	hsa-mir-31	Repression(feedback)	22264793	hsa-mir-31	hsa-miR-31-3p	hsa-miR-4729/hsa-miR-31-3p
hsa-miR-3941	YY1	21572407	YY1	hsa-mir-31	Repression(feedback)	22264793	hsa-mir-31	hsa-miR-31-5p	hsa-miR-3941/hsa-miR-31-5p
hsa-miR-3941	YY1	21572407	YY1	hsa-mir-31	Repression(feedback)	22264793	hsa-mir-31	hsa-miR-31-3p	hsa-miR-3941/hsa-miR-31-3p
hsa-miR-6504-3p	YY1	21572407	YY1	hsa-mir-31	Repression(feedback)	22264793	hsa-mir-31	hsa-miR-31-5p	hsa-miR-6504-3p/hsa-miR-31-5p
hsa-miR-6504-3p	YY1	21572407	YY1	hsa-mir-31	Repression(feedback)	22264793	hsa-mir-31	hsa-miR-31-3p	hsa-miR-6504-3p/hsa-miR-31-3p
hsa-miR-586	YY1	21572407	YY1	hsa-mir-31	Repression(feedback)	22264793	hsa-mir-31	hsa-miR-31-5p	hsa-miR-586/hsa-miR-31-5p
hsa-miR-586	YY1	21572407	YY1	hsa-mir-31	Repression(feedback)	22264793	hsa-mir-31	hsa-miR-31-3p	hsa-miR-586/hsa-miR-31-3p
hsa-miR-3976	YY1	21572407	YY1	hsa-mir-31	Repression(feedback)	22264793	hsa-mir-31	hsa-miR-31-5p	hsa-miR-3976/hsa-miR-31-5p
hsa-miR-3976	YY1	21572407	YY1	hsa-mir-31	Repression(feedback)	22264793	hsa-mir-31	hsa-miR-31-3p	hsa-miR-3976/hsa-miR-31-3p
hsa-miR-4643	YY1	21572407	YY1	hsa-mir-31	Repression(feedback)	22264793	hsa-mir-31	hsa-miR-31-5p	hsa-miR-4643/hsa-miR-31-5p
hsa-miR-4643	YY1	21572407	YY1	hsa-mir-31	Repression(feedback)	22264793	hsa-mir-31	hsa-miR-31-3p	hsa-miR-4643/hsa-miR-31-3p
hsa-miR-4789-3p	YY1	21572407	YY1	hsa-mir-31	Repression(feedback)	22264793	hsa-mir-31	hsa-miR-31-5p	hsa-miR-4789-3p/hsa-miR-31-5p
hsa-miR-4789-3p	YY1	21572407	YY1	hsa-mir-31	Repression(feedback)	22264793	hsa-mir-31	hsa-miR-31-3p	hsa-miR-4789-3p/hsa-miR-31-3p
hsa-miR-543	YY1	21572407	YY1	hsa-mir-31	Repression(feedback)	22264793	hsa-mir-31	hsa-miR-31-5p	hsa-miR-543/hsa-miR-31-5p
hsa-miR-543	YY1	21572407	YY1	hsa-mir-31	Repression(feedback)	22264793	hsa-mir-31	hsa-miR-31-3p	hsa-miR-543/hsa-miR-31-3p
hsa-miR-571	YY1	21572407	YY1	hsa-mir-31	Repression(feedback)	22264793	hsa-mir-31	hsa-miR-31-5p	hsa-miR-571/hsa-miR-31-5p
hsa-miR-571	YY1	21572407	YY1	hsa-mir-31	Repression(feedback)	22264793	hsa-mir-31	hsa-miR-31-3p	hsa-miR-571/hsa-miR-31-3p
hsa-miR-219a-1-3p	YY1	21572407	YY1	hsa-mir-31	Repression(feedback)	22264793	hsa-mir-31	hsa-miR-31-5p	hsa-miR-219a-1-3p/hsa-miR-31-5p
hsa-miR-219a-1-3p	YY1	21572407	YY1	hsa-mir-31	Repression(feedback)	22264793	hsa-mir-31	hsa-miR-31-3p	hsa-miR-219a-1-3p/hsa-miR-31-3p
hsa-let-7c-3p	YY1	20371350	YY1	hsa-mir-31	Repression(feedback)	22264793	hsa-mir-31	hsa-miR-31-5p	hsa-let-7c-3p/hsa-miR-31-5p
hsa-let-7c-3p	YY1	20371350	YY1	hsa-mir-31	Repression(feedback)	22264793	hsa-mir-31	hsa-miR-31-3p	hsa-let-7c-3p/hsa-miR-31-3p
hsa-miR-3177-5p	YY1	20371350	YY1	hsa-mir-31	Repression(feedback)	22264793	hsa-mir-31	hsa-miR-31-5p	hsa-miR-3177-5p/hsa-miR-31-5p
hsa-miR-3177-5p	YY1	20371350	YY1	hsa-mir-31	Repression(feedback)	22264793	hsa-mir-31	hsa-miR-31-3p	hsa-miR-3177-5p/hsa-miR-31-3p
hsa-miR-6793-3p	YY1	20371350	YY1	hsa-mir-31	Repression(feedback)	22264793	hsa-mir-31	hsa-miR-31-5p	hsa-miR-6793-3p/hsa-miR-31-5p
hsa-miR-6793-3p	YY1	20371350	YY1	hsa-mir-31	Repression(feedback)	22264793	hsa-mir-31	hsa-miR-31-3p	hsa-miR-6793-3p/hsa-miR-31-3p
hsa-miR-3613-3p	YY1	20371350	YY1	hsa-mir-31	Repression(feedback)	22264793	hsa-mir-31	hsa-miR-31-5p	hsa-miR-3613-3p/hsa-miR-31-5p
hsa-miR-3613-3p	YY1	20371350	YY1	hsa-mir-31	Repression(feedback)	22264793	hsa-mir-31	hsa-miR-31-3p	hsa-miR-3613-3p/hsa-miR-31-3p
hsa-miR-338-5p	YY1	20371350	YY1	hsa-mir-31	Repression(feedback)	22264793	hsa-mir-31	hsa-miR-31-5p	hsa-miR-338-5p/hsa-miR-31-5p
hsa-miR-338-5p	YY1	20371350	YY1	hsa-mir-31	Repression(feedback)	22264793	hsa-mir-31	hsa-miR-31-3p	hsa-miR-338-5p/hsa-miR-31-3p
hsa-miR-548t-5p	YY1	20371350	YY1	hsa-mir-31	Repression(feedback)	22264793	hsa-mir-31	hsa-miR-31-5p	hsa-miR-548t-5p/hsa-miR-31-5p
hsa-miR-548t-5p	YY1	20371350	YY1	hsa-mir-31	Repression(feedback)	22264793	hsa-mir-31	hsa-miR-31-3p	hsa-miR-548t-5p/hsa-miR-31-3p
hsa-miR-548az-5p	YY1	20371350	YY1	hsa-mir-31	Repression(feedback)	22264793	hsa-mir-31	hsa-miR-31-5p	hsa-miR-548az-5p/hsa-miR-31-5p
hsa-miR-548az-5p	YY1	20371350	YY1	hsa-mir-31	Repression(feedback)	22264793	hsa-mir-31	hsa-miR-31-3p	hsa-miR-548az-5p/hsa-miR-31-3p
hsa-miR-374b-3p	YY1	20371350	YY1	hsa-mir-31	Repression(feedback)	22264793	hsa-mir-31	hsa-miR-31-5p	hsa-miR-374b-3p/hsa-miR-31-5p
hsa-miR-374b-3p	YY1	20371350	YY1	hsa-mir-31	Repression(feedback)	22264793	hsa-mir-31	hsa-miR-31-3p	hsa-miR-374b-3p/hsa-miR-31-3p
hsa-miR-5682	YY1	20371350	YY1	hsa-mir-31	Repression(feedback)	22264793	hsa-mir-31	hsa-miR-31-5p	hsa-miR-5682/hsa-miR-31-5p
hsa-miR-5682	YY1	20371350	YY1	hsa-mir-31	Repression(feedback)	22264793	hsa-mir-31	hsa-miR-31-3p	hsa-miR-5682/hsa-miR-31-3p
hsa-miR-585-5p	YY1	20371350	YY1	hsa-mir-31	Repression(feedback)	22264793	hsa-mir-31	hsa-miR-31-5p	hsa-miR-585-5p/hsa-miR-31-5p
hsa-miR-585-5p	YY1	20371350	YY1	hsa-mir-31	Repression(feedback)	22264793	hsa-mir-31	hsa-miR-31-3p	hsa-miR-585-5p/hsa-miR-31-3p
hsa-miR-6507-5p	YY1	20371350	YY1	hsa-mir-31	Repression(feedback)	22264793	hsa-mir-31	hsa-miR-31-5p	hsa-miR-6507-5p/hsa-miR-31-5p
hsa-miR-6507-5p	YY1	20371350	YY1	hsa-mir-31	Repression(feedback)	22264793	hsa-mir-31	hsa-miR-31-3p	hsa-miR-6507-5p/hsa-miR-31-3p
hsa-miR-511-5p	YY1	20371350	YY1	hsa-mir-31	Repression(feedback)	22264793	hsa-mir-31	hsa-miR-31-5p	hsa-miR-511-5p/hsa-miR-31-5p
hsa-miR-511-5p	YY1	20371350	YY1	hsa-mir-31	Repression(feedback)	22264793	hsa-mir-31	hsa-miR-31-3p	hsa-miR-511-5p/hsa-miR-31-3p
hsa-miR-3613-5p	YY1	20371350	YY1	hsa-mir-31	Repression(feedback)	22264793	hsa-mir-31	hsa-miR-31-5p	hsa-miR-3613-5p/hsa-miR-31-5p
hsa-miR-3613-5p	YY1	20371350	YY1	hsa-mir-31	Repression(feedback)	22264793	hsa-mir-31	hsa-miR-31-3p	hsa-miR-3613-5p/hsa-miR-31-3p
hsa-miR-6830-3p	YY1	20371350	YY1	hsa-mir-31	Repression(feedback)	22264793	hsa-mir-31	hsa-miR-31-5p	hsa-miR-6830-3p/hsa-miR-31-5p
hsa-miR-6830-3p	YY1	20371350	YY1	hsa-mir-31	Repression(feedback)	22264793	hsa-mir-31	hsa-miR-31-3p	hsa-miR-6830-3p/hsa-miR-31-3p
hsa-miR-3133	YY1	20371350	YY1	hsa-mir-31	Repression(feedback)	22264793	hsa-mir-31	hsa-miR-31-5p	hsa-miR-3133/hsa-miR-31-5p
hsa-miR-3133	YY1	20371350	YY1	hsa-mir-31	Repression(feedback)	22264793	hsa-mir-31	hsa-miR-31-3p	hsa-miR-3133/hsa-miR-31-3p
hsa-miR-5590-3p	YY1	20371350	YY1	hsa-mir-31	Repression(feedback)	22264793	hsa-mir-31	hsa-miR-31-5p	hsa-miR-5590-3p/hsa-miR-31-5p
hsa-miR-5590-3p	YY1	20371350	YY1	hsa-mir-31	Repression(feedback)	22264793	hsa-mir-31	hsa-miR-31-3p	hsa-miR-5590-3p/hsa-miR-31-3p
hsa-miR-340-5p	YY1	20371350	YY1	hsa-mir-31	Repression(feedback)	22264793	hsa-mir-31	hsa-miR-31-5p	hsa-miR-340-5p/hsa-miR-31-5p
hsa-miR-340-5p	YY1	20371350	YY1	hsa-mir-31	Repression(feedback)	22264793	hsa-mir-31	hsa-miR-31-3p	hsa-miR-340-5p/hsa-miR-31-3p
hsa-miR-142-5p	YY1	20371350	YY1	hsa-mir-31	Repression(feedback)	22264793	hsa-mir-31	hsa-miR-31-5p	hsa-miR-142-5p/hsa-miR-31-5p
hsa-miR-142-5p	YY1	20371350	YY1	hsa-mir-31	Repression(feedback)	22264793	hsa-mir-31	hsa-miR-31-3p	hsa-miR-142-5p/hsa-miR-31-3p
hsa-miR-186-5p	YY1	20371350	YY1	hsa-mir-31	Repression(feedback)	22264793	hsa-mir-31	hsa-miR-31-5p	hsa-miR-186-5p/hsa-miR-31-5p
hsa-miR-186-5p	YY1	20371350	YY1	hsa-mir-31	Repression(feedback)	22264793	hsa-mir-31	hsa-miR-31-3p	hsa-miR-186-5p/hsa-miR-31-3p
hsa-miR-219a-2-3p	YY1	20371350	YY1	hsa-mir-31	Repression(feedback)	22264793	hsa-mir-31	hsa-miR-31-5p	hsa-miR-219a-2-3p/hsa-miR-31-5p
hsa-miR-219a-2-3p	YY1	20371350	YY1	hsa-mir-31	Repression(feedback)	22264793	hsa-mir-31	hsa-miR-31-3p	hsa-miR-219a-2-3p/hsa-miR-31-3p
hsa-miR-4522	YY1	23824327	YY1	hsa-mir-31	Repression(feedback)	22264793	hsa-mir-31	hsa-miR-31-5p	hsa-miR-4522/hsa-miR-31-5p
hsa-miR-4522	YY1	23824327	YY1	hsa-mir-31	Repression(feedback)	22264793	hsa-mir-31	hsa-miR-31-3p	hsa-miR-4522/hsa-miR-31-3p
hsa-miR-6870-3p	YY1	23824327	YY1	hsa-mir-31	Repression(feedback)	22264793	hsa-mir-31	hsa-miR-31-5p	hsa-miR-6870-3p/hsa-miR-31-5p
hsa-miR-6870-3p	YY1	23824327	YY1	hsa-mir-31	Repression(feedback)	22264793	hsa-mir-31	hsa-miR-31-3p	hsa-miR-6870-3p/hsa-miR-31-3p
hsa-miR-138-1-3p	YY1	23824327	YY1	hsa-mir-31	Repression(feedback)	22264793	hsa-mir-31	hsa-miR-31-5p	hsa-miR-138-1-3p/hsa-miR-31-5p
hsa-miR-138-1-3p	YY1	23824327	YY1	hsa-mir-31	Repression(feedback)	22264793	hsa-mir-31	hsa-miR-31-3p	hsa-miR-138-1-3p/hsa-miR-31-3p
hsa-miR-3679-3p	YY1	23824327	YY1	hsa-mir-31	Repression(feedback)	22264793	hsa-mir-31	hsa-miR-31-5p	hsa-miR-3679-3p/hsa-miR-31-5p
hsa-miR-3679-3p	YY1	23824327	YY1	hsa-mir-31	Repression(feedback)	22264793	hsa-mir-31	hsa-miR-31-3p	hsa-miR-3679-3p/hsa-miR-31-3p
hsa-miR-6840-5p	YY1	23824327	YY1	hsa-mir-31	Repression(feedback)	22264793	hsa-mir-31	hsa-miR-31-5p	hsa-miR-6840-5p/hsa-miR-31-5p
hsa-miR-6840-5p	YY1	23824327	YY1	hsa-mir-31	Repression(feedback)	22264793	hsa-mir-31	hsa-miR-31-3p	hsa-miR-6840-5p/hsa-miR-31-3p
hsa-miR-2115-5p	YY1	23824327	YY1	hsa-mir-31	Repression(feedback)	22264793	hsa-mir-31	hsa-miR-31-5p	hsa-miR-2115-5p/hsa-miR-31-5p
hsa-miR-2115-5p	YY1	23824327	YY1	hsa-mir-31	Repression(feedback)	22264793	hsa-mir-31	hsa-miR-31-3p	hsa-miR-2115-5p/hsa-miR-31-3p
hsa-miR-3155b	YY1	23824327	YY1	hsa-mir-31	Repression(feedback)	22264793	hsa-mir-31	hsa-miR-31-5p	hsa-miR-3155b/hsa-miR-31-5p
hsa-miR-3155b	YY1	23824327	YY1	hsa-mir-31	Repression(feedback)	22264793	hsa-mir-31	hsa-miR-31-3p	hsa-miR-3155b/hsa-miR-31-3p
hsa-miR-3155a	YY1	23824327	YY1	hsa-mir-31	Repression(feedback)	22264793	hsa-mir-31	hsa-miR-31-5p	hsa-miR-3155a/hsa-miR-31-5p
hsa-miR-3155a	YY1	23824327	YY1	hsa-mir-31	Repression(feedback)	22264793	hsa-mir-31	hsa-miR-31-3p	hsa-miR-3155a/hsa-miR-31-3p
hsa-miR-548o-3p	YY1	23824327	YY1	hsa-mir-31	Repression(feedback)	22264793	hsa-mir-31	hsa-miR-31-5p	hsa-miR-548o-3p/hsa-miR-31-5p
hsa-miR-548o-3p	YY1	23824327	YY1	hsa-mir-31	Repression(feedback)	22264793	hsa-mir-31	hsa-miR-31-3p	hsa-miR-548o-3p/hsa-miR-31-3p
hsa-miR-5582-3p	YY1	23824327	YY1	hsa-mir-31	Repression(feedback)	22264793	hsa-mir-31	hsa-miR-31-5p	hsa-miR-5582-3p/hsa-miR-31-5p
hsa-miR-5582-3p	YY1	23824327	YY1	hsa-mir-31	Repression(feedback)	22264793	hsa-mir-31	hsa-miR-31-3p	hsa-miR-5582-3p/hsa-miR-31-3p
hsa-miR-1323	YY1	23824327	YY1	hsa-mir-31	Repression(feedback)	22264793	hsa-mir-31	hsa-miR-31-5p	hsa-miR-1323/hsa-miR-31-5p
hsa-miR-1323	YY1	23824327	YY1	hsa-mir-31	Repression(feedback)	22264793	hsa-mir-31	hsa-miR-31-3p	hsa-miR-1323/hsa-miR-31-3p
hsa-miR-1273h-5p	YY1	26701625	YY1	hsa-mir-31	Repression(feedback)	22264793	hsa-mir-31	hsa-miR-31-5p	hsa-miR-1273h-5p/hsa-miR-31-5p
hsa-miR-1273h-5p	YY1	26701625	YY1	hsa-mir-31	Repression(feedback)	22264793	hsa-mir-31	hsa-miR-31-3p	hsa-miR-1273h-5p/hsa-miR-31-3p
hsa-miR-1299	YY1	26701625	YY1	hsa-mir-31	Repression(feedback)	22264793	hsa-mir-31	hsa-miR-31-5p	hsa-miR-1299/hsa-miR-31-5p
hsa-miR-1299	YY1	26701625	YY1	hsa-mir-31	Repression(feedback)	22264793	hsa-mir-31	hsa-miR-31-3p	hsa-miR-1299/hsa-miR-31-3p
hsa-miR-149-3p	YY1	26701625	YY1	hsa-mir-31	Repression(feedback)	22264793	hsa-mir-31	hsa-miR-31-5p	hsa-miR-149-3p/hsa-miR-31-5p
hsa-miR-149-3p	YY1	26701625	YY1	hsa-mir-31	Repression(feedback)	22264793	hsa-mir-31	hsa-miR-31-3p	hsa-miR-149-3p/hsa-miR-31-3p
hsa-miR-204-3p	YY1	26701625	YY1	hsa-mir-31	Repression(feedback)	22264793	hsa-mir-31	hsa-miR-31-5p	hsa-miR-204-3p/hsa-miR-31-5p
hsa-miR-204-3p	YY1	26701625	YY1	hsa-mir-31	Repression(feedback)	22264793	hsa-mir-31	hsa-miR-31-3p	hsa-miR-204-3p/hsa-miR-31-3p
hsa-miR-2467-5p	YY1	26701625	YY1	hsa-mir-31	Repression(feedback)	22264793	hsa-mir-31	hsa-miR-31-5p	hsa-miR-2467-5p/hsa-miR-31-5p
hsa-miR-2467-5p	YY1	26701625	YY1	hsa-mir-31	Repression(feedback)	22264793	hsa-mir-31	hsa-miR-31-3p	hsa-miR-2467-5p/hsa-miR-31-3p
hsa-miR-30b-3p	YY1	26701625	YY1	hsa-mir-31	Repression(feedback)	22264793	hsa-mir-31	hsa-miR-31-5p	hsa-miR-30b-3p/hsa-miR-31-5p
hsa-miR-30b-3p	YY1	26701625	YY1	hsa-mir-31	Repression(feedback)	22264793	hsa-mir-31	hsa-miR-31-3p	hsa-miR-30b-3p/hsa-miR-31-3p
hsa-miR-3192-5p	YY1	26701625	YY1	hsa-mir-31	Repression(feedback)	22264793	hsa-mir-31	hsa-miR-31-5p	hsa-miR-3192-5p/hsa-miR-31-5p
hsa-miR-3192-5p	YY1	26701625	YY1	hsa-mir-31	Repression(feedback)	22264793	hsa-mir-31	hsa-miR-31-3p	hsa-miR-3192-5p/hsa-miR-31-3p
hsa-miR-3689a-3p	YY1	26701625	YY1	hsa-mir-31	Repression(feedback)	22264793	hsa-mir-31	hsa-miR-31-5p	hsa-miR-3689a-3p/hsa-miR-31-5p
hsa-miR-3689a-3p	YY1	26701625	YY1	hsa-mir-31	Repression(feedback)	22264793	hsa-mir-31	hsa-miR-31-3p	hsa-miR-3689a-3p/hsa-miR-31-3p
hsa-miR-3689b-3p	YY1	26701625	YY1	hsa-mir-31	Repression(feedback)	22264793	hsa-mir-31	hsa-miR-31-5p	hsa-miR-3689b-3p/hsa-miR-31-5p
hsa-miR-3689b-3p	YY1	26701625	YY1	hsa-mir-31	Repression(feedback)	22264793	hsa-mir-31	hsa-miR-31-3p	hsa-miR-3689b-3p/hsa-miR-31-3p
hsa-miR-3689c	YY1	26701625	YY1	hsa-mir-31	Repression(feedback)	22264793	hsa-mir-31	hsa-miR-31-5p	hsa-miR-3689c/hsa-miR-31-5p
hsa-miR-3689c	YY1	26701625	YY1	hsa-mir-31	Repression(feedback)	22264793	hsa-mir-31	hsa-miR-31-3p	hsa-miR-3689c/hsa-miR-31-3p
hsa-miR-378a-3p	YY1	26701625	YY1	hsa-mir-31	Repression(feedback)	22264793	hsa-mir-31	hsa-miR-31-5p	hsa-miR-378a-3p/hsa-miR-31-5p
hsa-miR-378a-3p	YY1	26701625	YY1	hsa-mir-31	Repression(feedback)	22264793	hsa-mir-31	hsa-miR-31-3p	hsa-miR-378a-3p/hsa-miR-31-3p
hsa-miR-378b	YY1	26701625	YY1	hsa-mir-31	Repression(feedback)	22264793	hsa-mir-31	hsa-miR-31-5p	hsa-miR-378b/hsa-miR-31-5p
hsa-miR-378b	YY1	26701625	YY1	hsa-mir-31	Repression(feedback)	22264793	hsa-mir-31	hsa-miR-31-3p	hsa-miR-378b/hsa-miR-31-3p
hsa-miR-378c	YY1	26701625	YY1	hsa-mir-31	Repression(feedback)	22264793	hsa-mir-31	hsa-miR-31-5p	hsa-miR-378c/hsa-miR-31-5p
hsa-miR-378c	YY1	26701625	YY1	hsa-mir-31	Repression(feedback)	22264793	hsa-mir-31	hsa-miR-31-3p	hsa-miR-378c/hsa-miR-31-3p
hsa-miR-378d	YY1	26701625	YY1	hsa-mir-31	Repression(feedback)	22264793	hsa-mir-31	hsa-miR-31-5p	hsa-miR-378d/hsa-miR-31-5p
hsa-miR-378d	YY1	26701625	YY1	hsa-mir-31	Repression(feedback)	22264793	hsa-mir-31	hsa-miR-31-3p	hsa-miR-378d/hsa-miR-31-3p
hsa-miR-378e	YY1	26701625	YY1	hsa-mir-31	Repression(feedback)	22264793	hsa-mir-31	hsa-miR-31-5p	hsa-miR-378e/hsa-miR-31-5p
hsa-miR-378e	YY1	26701625	YY1	hsa-mir-31	Repression(feedback)	22264793	hsa-mir-31	hsa-miR-31-3p	hsa-miR-378e/hsa-miR-31-3p
hsa-miR-378f	YY1	26701625	YY1	hsa-mir-31	Repression(feedback)	22264793	hsa-mir-31	hsa-miR-31-5p	hsa-miR-378f/hsa-miR-31-5p
hsa-miR-378f	YY1	26701625	YY1	hsa-mir-31	Repression(feedback)	22264793	hsa-mir-31	hsa-miR-31-3p	hsa-miR-378f/hsa-miR-31-3p
hsa-miR-378h	YY1	26701625	YY1	hsa-mir-31	Repression(feedback)	22264793	hsa-mir-31	hsa-miR-31-5p	hsa-miR-378h/hsa-miR-31-5p
hsa-miR-378h	YY1	26701625	YY1	hsa-mir-31	Repression(feedback)	22264793	hsa-mir-31	hsa-miR-31-3p	hsa-miR-378h/hsa-miR-31-3p
hsa-miR-378i	YY1	26701625	YY1	hsa-mir-31	Repression(feedback)	22264793	hsa-mir-31	hsa-miR-31-5p	hsa-miR-378i/hsa-miR-31-5p
hsa-miR-378i	YY1	26701625	YY1	hsa-mir-31	Repression(feedback)	22264793	hsa-mir-31	hsa-miR-31-3p	hsa-miR-378i/hsa-miR-31-3p
hsa-miR-422a	YY1	26701625	YY1	hsa-mir-31	Repression(feedback)	22264793	hsa-mir-31	hsa-miR-31-5p	hsa-miR-422a/hsa-miR-31-5p
hsa-miR-422a	YY1	26701625	YY1	hsa-mir-31	Repression(feedback)	22264793	hsa-mir-31	hsa-miR-31-3p	hsa-miR-422a/hsa-miR-31-3p
hsa-miR-4314	YY1	26701625	YY1	hsa-mir-31	Repression(feedback)	22264793	hsa-mir-31	hsa-miR-31-5p	hsa-miR-4314/hsa-miR-31-5p
hsa-miR-4314	YY1	26701625	YY1	hsa-mir-31	Repression(feedback)	22264793	hsa-mir-31	hsa-miR-31-3p	hsa-miR-4314/hsa-miR-31-3p
hsa-miR-4638-3p	YY1	26701625	YY1	hsa-mir-31	Repression(feedback)	22264793	hsa-mir-31	hsa-miR-31-5p	hsa-miR-4638-3p/hsa-miR-31-5p
hsa-miR-4638-3p	YY1	26701625	YY1	hsa-mir-31	Repression(feedback)	22264793	hsa-mir-31	hsa-miR-31-3p	hsa-miR-4638-3p/hsa-miR-31-3p
hsa-miR-4646-5p	YY1	26701625	YY1	hsa-mir-31	Repression(feedback)	22264793	hsa-mir-31	hsa-miR-31-5p	hsa-miR-4646-5p/hsa-miR-31-5p
hsa-miR-4646-5p	YY1	26701625	YY1	hsa-mir-31	Repression(feedback)	22264793	hsa-mir-31	hsa-miR-31-3p	hsa-miR-4646-5p/hsa-miR-31-3p
hsa-miR-4728-5p	YY1	26701625	YY1	hsa-mir-31	Repression(feedback)	22264793	hsa-mir-31	hsa-miR-31-5p	hsa-miR-4728-5p/hsa-miR-31-5p
hsa-miR-4728-5p	YY1	26701625	YY1	hsa-mir-31	Repression(feedback)	22264793	hsa-mir-31	hsa-miR-31-3p	hsa-miR-4728-5p/hsa-miR-31-3p
hsa-miR-4778-5p	YY1	26701625	YY1	hsa-mir-31	Repression(feedback)	22264793	hsa-mir-31	hsa-miR-31-5p	hsa-miR-4778-5p/hsa-miR-31-5p
hsa-miR-4778-5p	YY1	26701625	YY1	hsa-mir-31	Repression(feedback)	22264793	hsa-mir-31	hsa-miR-31-3p	hsa-miR-4778-5p/hsa-miR-31-3p
hsa-miR-4782-5p	YY1	26701625	YY1	hsa-mir-31	Repression(feedback)	22264793	hsa-mir-31	hsa-miR-31-5p	hsa-miR-4782-5p/hsa-miR-31-5p
hsa-miR-4782-5p	YY1	26701625	YY1	hsa-mir-31	Repression(feedback)	22264793	hsa-mir-31	hsa-miR-31-3p	hsa-miR-4782-5p/hsa-miR-31-3p
hsa-miR-516b-5p	YY1	26701625	YY1	hsa-mir-31	Repression(feedback)	22264793	hsa-mir-31	hsa-miR-31-5p	hsa-miR-516b-5p/hsa-miR-31-5p
hsa-miR-516b-5p	YY1	26701625	YY1	hsa-mir-31	Repression(feedback)	22264793	hsa-mir-31	hsa-miR-31-3p	hsa-miR-516b-5p/hsa-miR-31-3p
hsa-miR-5706	YY1	26701625	YY1	hsa-mir-31	Repression(feedback)	22264793	hsa-mir-31	hsa-miR-31-5p	hsa-miR-5706/hsa-miR-31-5p
hsa-miR-5706	YY1	26701625	YY1	hsa-mir-31	Repression(feedback)	22264793	hsa-mir-31	hsa-miR-31-3p	hsa-miR-5706/hsa-miR-31-3p
hsa-miR-619-5p	YY1	26701625	YY1	hsa-mir-31	Repression(feedback)	22264793	hsa-mir-31	hsa-miR-31-5p	hsa-miR-619-5p/hsa-miR-31-5p
hsa-miR-619-5p	YY1	26701625	YY1	hsa-mir-31	Repression(feedback)	22264793	hsa-mir-31	hsa-miR-31-3p	hsa-miR-619-5p/hsa-miR-31-3p
hsa-miR-630	YY1	26701625	YY1	hsa-mir-31	Repression(feedback)	22264793	hsa-mir-31	hsa-miR-31-5p	hsa-miR-630/hsa-miR-31-5p
hsa-miR-630	YY1	26701625	YY1	hsa-mir-31	Repression(feedback)	22264793	hsa-mir-31	hsa-miR-31-3p	hsa-miR-630/hsa-miR-31-3p
hsa-miR-6506-5p	YY1	26701625	YY1	hsa-mir-31	Repression(feedback)	22264793	hsa-mir-31	hsa-miR-31-5p	hsa-miR-6506-5p/hsa-miR-31-5p
hsa-miR-6506-5p	YY1	26701625	YY1	hsa-mir-31	Repression(feedback)	22264793	hsa-mir-31	hsa-miR-31-3p	hsa-miR-6506-5p/hsa-miR-31-3p
hsa-miR-6779-5p	YY1	26701625	YY1	hsa-mir-31	Repression(feedback)	22264793	hsa-mir-31	hsa-miR-31-5p	hsa-miR-6779-5p/hsa-miR-31-5p
hsa-miR-6779-5p	YY1	26701625	YY1	hsa-mir-31	Repression(feedback)	22264793	hsa-mir-31	hsa-miR-31-3p	hsa-miR-6779-5p/hsa-miR-31-3p
hsa-miR-6780a-5p	YY1	26701625	YY1	hsa-mir-31	Repression(feedback)	22264793	hsa-mir-31	hsa-miR-31-5p	hsa-miR-6780a-5p/hsa-miR-31-5p
hsa-miR-6780a-5p	YY1	26701625	YY1	hsa-mir-31	Repression(feedback)	22264793	hsa-mir-31	hsa-miR-31-3p	hsa-miR-6780a-5p/hsa-miR-31-3p
hsa-miR-6785-5p	YY1	26701625	YY1	hsa-mir-31	Repression(feedback)	22264793	hsa-mir-31	hsa-miR-31-5p	hsa-miR-6785-5p/hsa-miR-31-5p
hsa-miR-6785-5p	YY1	26701625	YY1	hsa-mir-31	Repression(feedback)	22264793	hsa-mir-31	hsa-miR-31-3p	hsa-miR-6785-5p/hsa-miR-31-3p
hsa-miR-6799-5p	YY1	26701625	YY1	hsa-mir-31	Repression(feedback)	22264793	hsa-mir-31	hsa-miR-31-5p	hsa-miR-6799-5p/hsa-miR-31-5p
hsa-miR-6799-5p	YY1	26701625	YY1	hsa-mir-31	Repression(feedback)	22264793	hsa-mir-31	hsa-miR-31-3p	hsa-miR-6799-5p/hsa-miR-31-3p
hsa-miR-6883-5p	YY1	26701625	YY1	hsa-mir-31	Repression(feedback)	22264793	hsa-mir-31	hsa-miR-31-5p	hsa-miR-6883-5p/hsa-miR-31-5p
hsa-miR-6883-5p	YY1	26701625	YY1	hsa-mir-31	Repression(feedback)	22264793	hsa-mir-31	hsa-miR-31-3p	hsa-miR-6883-5p/hsa-miR-31-3p
hsa-miR-7106-5p	YY1	26701625	YY1	hsa-mir-31	Repression(feedback)	22264793	hsa-mir-31	hsa-miR-31-5p	hsa-miR-7106-5p/hsa-miR-31-5p
hsa-miR-7106-5p	YY1	26701625	YY1	hsa-mir-31	Repression(feedback)	22264793	hsa-mir-31	hsa-miR-31-3p	hsa-miR-7106-5p/hsa-miR-31-3p
hsa-miR-455-3p	YY1	27292025	YY1	hsa-mir-31	Repression(feedback)	22264793	hsa-mir-31	hsa-miR-31-5p	hsa-miR-455-3p/hsa-miR-31-5p
hsa-miR-455-3p	YY1	27292025	YY1	hsa-mir-31	Repression(feedback)	22264793	hsa-mir-31	hsa-miR-31-3p	hsa-miR-455-3p/hsa-miR-31-3p
hsa-miR-5689	YY1	27292025	YY1	hsa-mir-31	Repression(feedback)	22264793	hsa-mir-31	hsa-miR-31-5p	hsa-miR-5689/hsa-miR-31-5p
hsa-miR-5689	YY1	27292025	YY1	hsa-mir-31	Repression(feedback)	22264793	hsa-mir-31	hsa-miR-31-3p	hsa-miR-5689/hsa-miR-31-3p
hsa-miR-5696	YY1	27292025	YY1	hsa-mir-31	Repression(feedback)	22264793	hsa-mir-31	hsa-miR-31-5p	hsa-miR-5696/hsa-miR-31-5p
hsa-miR-5696	YY1	27292025	YY1	hsa-mir-31	Repression(feedback)	22264793	hsa-mir-31	hsa-miR-31-3p	hsa-miR-5696/hsa-miR-31-3p
hsa-miR-6516-5p	YY1	27292025	YY1	hsa-mir-31	Repression(feedback)	22264793	hsa-mir-31	hsa-miR-31-5p	hsa-miR-6516-5p/hsa-miR-31-5p
hsa-miR-6516-5p	YY1	27292025	YY1	hsa-mir-31	Repression(feedback)	22264793	hsa-mir-31	hsa-miR-31-3p	hsa-miR-6516-5p/hsa-miR-31-3p
hsa-miR-1281	YY1	27418678	YY1	hsa-mir-31	Repression(feedback)	22264793	hsa-mir-31	hsa-miR-31-5p	hsa-miR-1281/hsa-miR-31-5p
hsa-miR-1281	YY1	27418678	YY1	hsa-mir-31	Repression(feedback)	22264793	hsa-mir-31	hsa-miR-31-3p	hsa-miR-1281/hsa-miR-31-3p
hsa-miR-129-5p	YY1	27418678	YY1	hsa-mir-31	Repression(feedback)	22264793	hsa-mir-31	hsa-miR-31-5p	hsa-miR-129-5p/hsa-miR-31-5p
hsa-miR-129-5p	YY1	27418678	YY1	hsa-mir-31	Repression(feedback)	22264793	hsa-mir-31	hsa-miR-31-3p	hsa-miR-129-5p/hsa-miR-31-3p
hsa-miR-1304-3p	YY1	27418678	YY1	hsa-mir-31	Repression(feedback)	22264793	hsa-mir-31	hsa-miR-31-5p	hsa-miR-1304-3p/hsa-miR-31-5p
hsa-miR-1304-3p	YY1	27418678	YY1	hsa-mir-31	Repression(feedback)	22264793	hsa-mir-31	hsa-miR-31-3p	hsa-miR-1304-3p/hsa-miR-31-3p
hsa-miR-139-3p	YY1	27418678	YY1	hsa-mir-31	Repression(feedback)	22264793	hsa-mir-31	hsa-miR-31-5p	hsa-miR-139-3p/hsa-miR-31-5p
hsa-miR-139-3p	YY1	27418678	YY1	hsa-mir-31	Repression(feedback)	22264793	hsa-mir-31	hsa-miR-31-3p	hsa-miR-139-3p/hsa-miR-31-3p
hsa-miR-2276-3p	YY1	27418678	YY1	hsa-mir-31	Repression(feedback)	22264793	hsa-mir-31	hsa-miR-31-5p	hsa-miR-2276-3p/hsa-miR-31-5p
hsa-miR-2276-3p	YY1	27418678	YY1	hsa-mir-31	Repression(feedback)	22264793	hsa-mir-31	hsa-miR-31-3p	hsa-miR-2276-3p/hsa-miR-31-3p
hsa-miR-30c-1-3p	YY1	27418678	YY1	hsa-mir-31	Repression(feedback)	22264793	hsa-mir-31	hsa-miR-31-5p	hsa-miR-30c-1-3p/hsa-miR-31-5p
hsa-miR-30c-1-3p	YY1	27418678	YY1	hsa-mir-31	Repression(feedback)	22264793	hsa-mir-31	hsa-miR-31-3p	hsa-miR-30c-1-3p/hsa-miR-31-3p
hsa-miR-30c-2-3p	YY1	27418678	YY1	hsa-mir-31	Repression(feedback)	22264793	hsa-mir-31	hsa-miR-31-5p	hsa-miR-30c-2-3p/hsa-miR-31-5p
hsa-miR-30c-2-3p	YY1	27418678	YY1	hsa-mir-31	Repression(feedback)	22264793	hsa-mir-31	hsa-miR-31-3p	hsa-miR-30c-2-3p/hsa-miR-31-3p
hsa-miR-3122	YY1	27418678	YY1	hsa-mir-31	Repression(feedback)	22264793	hsa-mir-31	hsa-miR-31-5p	hsa-miR-3122/hsa-miR-31-5p
hsa-miR-3122	YY1	27418678	YY1	hsa-mir-31	Repression(feedback)	22264793	hsa-mir-31	hsa-miR-31-3p	hsa-miR-3122/hsa-miR-31-3p
hsa-miR-3913-5p	YY1	27418678	YY1	hsa-mir-31	Repression(feedback)	22264793	hsa-mir-31	hsa-miR-31-5p	hsa-miR-3913-5p/hsa-miR-31-5p
hsa-miR-3913-5p	YY1	27418678	YY1	hsa-mir-31	Repression(feedback)	22264793	hsa-mir-31	hsa-miR-31-3p	hsa-miR-3913-5p/hsa-miR-31-3p
hsa-miR-4294	YY1	27418678	YY1	hsa-mir-31	Repression(feedback)	22264793	hsa-mir-31	hsa-miR-31-5p	hsa-miR-4294/hsa-miR-31-5p
hsa-miR-4294	YY1	27418678	YY1	hsa-mir-31	Repression(feedback)	22264793	hsa-mir-31	hsa-miR-31-3p	hsa-miR-4294/hsa-miR-31-3p
hsa-miR-431-5p	YY1	27418678	YY1	hsa-mir-31	Repression(feedback)	22264793	hsa-mir-31	hsa-miR-31-5p	hsa-miR-431-5p/hsa-miR-31-5p
hsa-miR-431-5p	YY1	27418678	YY1	hsa-mir-31	Repression(feedback)	22264793	hsa-mir-31	hsa-miR-31-3p	hsa-miR-431-5p/hsa-miR-31-3p
hsa-miR-4485-5p	YY1	27418678	YY1	hsa-mir-31	Repression(feedback)	22264793	hsa-mir-31	hsa-miR-31-5p	hsa-miR-4485-5p/hsa-miR-31-5p
hsa-miR-4485-5p	YY1	27418678	YY1	hsa-mir-31	Repression(feedback)	22264793	hsa-mir-31	hsa-miR-31-3p	hsa-miR-4485-5p/hsa-miR-31-3p
hsa-miR-450a-1-3p	YY1	27418678	YY1	hsa-mir-31	Repression(feedback)	22264793	hsa-mir-31	hsa-miR-31-5p	hsa-miR-450a-1-3p/hsa-miR-31-5p
hsa-miR-450a-1-3p	YY1	27418678	YY1	hsa-mir-31	Repression(feedback)	22264793	hsa-mir-31	hsa-miR-31-3p	hsa-miR-450a-1-3p/hsa-miR-31-3p
hsa-miR-6513-5p	YY1	27418678	YY1	hsa-mir-31	Repression(feedback)	22264793	hsa-mir-31	hsa-miR-31-5p	hsa-miR-6513-5p/hsa-miR-31-5p
hsa-miR-6513-5p	YY1	27418678	YY1	hsa-mir-31	Repression(feedback)	22264793	hsa-mir-31	hsa-miR-31-3p	hsa-miR-6513-5p/hsa-miR-31-3p
hsa-miR-6731-5p	YY1	27418678	YY1	hsa-mir-31	Repression(feedback)	22264793	hsa-mir-31	hsa-miR-31-5p	hsa-miR-6731-5p/hsa-miR-31-5p
hsa-miR-6731-5p	YY1	27418678	YY1	hsa-mir-31	Repression(feedback)	22264793	hsa-mir-31	hsa-miR-31-3p	hsa-miR-6731-5p/hsa-miR-31-3p
hsa-miR-6778-3p	YY1	27418678	YY1	hsa-mir-31	Repression(feedback)	22264793	hsa-mir-31	hsa-miR-31-5p	hsa-miR-6778-3p/hsa-miR-31-5p
hsa-miR-6778-3p	YY1	27418678	YY1	hsa-mir-31	Repression(feedback)	22264793	hsa-mir-31	hsa-miR-31-3p	hsa-miR-6778-3p/hsa-miR-31-3p
hsa-miR-6788-5p	YY1	27418678	YY1	hsa-mir-31	Repression(feedback)	22264793	hsa-mir-31	hsa-miR-31-5p	hsa-miR-6788-5p/hsa-miR-31-5p
hsa-miR-6788-5p	YY1	27418678	YY1	hsa-mir-31	Repression(feedback)	22264793	hsa-mir-31	hsa-miR-31-3p	hsa-miR-6788-5p/hsa-miR-31-3p
hsa-miR-6878-5p	YY1	27418678	YY1	hsa-mir-31	Repression(feedback)	22264793	hsa-mir-31	hsa-miR-31-5p	hsa-miR-6878-5p/hsa-miR-31-5p
hsa-miR-6878-5p	YY1	27418678	YY1	hsa-mir-31	Repression(feedback)	22264793	hsa-mir-31	hsa-miR-31-3p	hsa-miR-6878-5p/hsa-miR-31-3p
hsa-miR-6890-3p	YY1	27418678	YY1	hsa-mir-31	Repression(feedback)	22264793	hsa-mir-31	hsa-miR-31-5p	hsa-miR-6890-3p/hsa-miR-31-5p
hsa-miR-6890-3p	YY1	27418678	YY1	hsa-mir-31	Repression(feedback)	22264793	hsa-mir-31	hsa-miR-31-3p	hsa-miR-6890-3p/hsa-miR-31-3p
hsa-miR-8085	YY1	27418678	YY1	hsa-mir-31	Repression(feedback)	22264793	hsa-mir-31	hsa-miR-31-5p	hsa-miR-8085/hsa-miR-31-5p
hsa-miR-8085	YY1	27418678	YY1	hsa-mir-31	Repression(feedback)	22264793	hsa-mir-31	hsa-miR-31-3p	hsa-miR-8085/hsa-miR-31-3p
hsa-miR-887-5p	YY1	27418678	YY1	hsa-mir-31	Repression(feedback)	22264793	hsa-mir-31	hsa-miR-31-5p	hsa-miR-887-5p/hsa-miR-31-5p
hsa-miR-887-5p	YY1	27418678	YY1	hsa-mir-31	Repression(feedback)	22264793	hsa-mir-31	hsa-miR-31-3p	hsa-miR-887-5p/hsa-miR-31-3p
hsa-miR-924	YY1	27418678	YY1	hsa-mir-31	Repression(feedback)	22264793	hsa-mir-31	hsa-miR-31-5p	hsa-miR-924/hsa-miR-31-5p
hsa-miR-924	YY1	27418678	YY1	hsa-mir-31	Repression(feedback)	22264793	hsa-mir-31	hsa-miR-31-3p	hsa-miR-924/hsa-miR-31-3p
hsa-miR-101-3p	SUZ12	19008416	SUZ12	hsa-mir-31	Repression	22264793	hsa-mir-31	hsa-miR-31-5p	hsa-miR-101-3p/hsa-miR-31-5p
hsa-miR-101-3p	SUZ12	19008416	SUZ12	hsa-mir-31	Repression	22264793	hsa-mir-31	hsa-miR-31-3p	hsa-miR-101-3p/hsa-miR-31-3p
hsa-miR-19a-3p	SUZ12	23451058	SUZ12	hsa-mir-31	Repression	22264793	hsa-mir-31	hsa-miR-31-5p	hsa-miR-19a-3p/hsa-miR-31-5p
hsa-miR-19a-3p	SUZ12	23451058	SUZ12	hsa-mir-31	Repression	22264793	hsa-mir-31	hsa-miR-31-3p	hsa-miR-19a-3p/hsa-miR-31-3p
hsa-miR-375	SUZ12	20215506	SUZ12	hsa-mir-31	Repression	22264793	hsa-mir-31	hsa-miR-31-5p	hsa-miR-375/hsa-miR-31-5p
hsa-miR-375	SUZ12	20215506	SUZ12	hsa-mir-31	Repression	22264793	hsa-mir-31	hsa-miR-31-3p	hsa-miR-375/hsa-miR-31-3p
hsa-miR-155-5p	SUZ12	18668040	SUZ12	hsa-mir-31	Repression	22264793	hsa-mir-31	hsa-miR-31-5p	hsa-miR-155-5p/hsa-miR-31-5p
hsa-miR-155-5p	SUZ12	18668040	SUZ12	hsa-mir-31	Repression	22264793	hsa-mir-31	hsa-miR-31-3p	hsa-miR-155-5p/hsa-miR-31-3p
hsa-miR-138-5p	SUZ12	21770894	SUZ12	hsa-mir-31	Repression	22264793	hsa-mir-31	hsa-miR-31-5p	hsa-miR-138-5p/hsa-miR-31-5p
hsa-miR-138-5p	SUZ12	21770894	SUZ12	hsa-mir-31	Repression	22264793	hsa-mir-31	hsa-miR-31-3p	hsa-miR-138-5p/hsa-miR-31-3p
hsa-miR-21-5p	SUZ12	18591254	SUZ12	hsa-mir-31	Repression	22264793	hsa-mir-31	hsa-miR-31-5p	hsa-miR-21-5p/hsa-miR-31-5p
hsa-miR-21-5p	SUZ12	18591254	SUZ12	hsa-mir-31	Repression	22264793	hsa-mir-31	hsa-miR-31-3p	hsa-miR-21-5p/hsa-miR-31-3p
hsa-miR-30c-5p	SUZ12	23622248	SUZ12	hsa-mir-31	Repression	22264793	hsa-mir-31	hsa-miR-31-5p	hsa-miR-30c-5p/hsa-miR-31-5p
hsa-miR-30c-5p	SUZ12	23622248	SUZ12	hsa-mir-31	Repression	22264793	hsa-mir-31	hsa-miR-31-3p	hsa-miR-30c-5p/hsa-miR-31-3p
hsa-let-7e-5p	SUZ12	23622248	SUZ12	hsa-mir-31	Repression	22264793	hsa-mir-31	hsa-miR-31-5p	hsa-let-7e-5p/hsa-miR-31-5p
hsa-let-7e-5p	SUZ12	23622248	SUZ12	hsa-mir-31	Repression	22264793	hsa-mir-31	hsa-miR-31-3p	hsa-let-7e-5p/hsa-miR-31-3p
hsa-miR-128-3p	SUZ12	23733246	SUZ12	hsa-mir-31	Repression	22264793	hsa-mir-31	hsa-miR-31-5p	hsa-miR-128-3p/hsa-miR-31-5p
hsa-miR-128-3p	SUZ12	23733246	SUZ12	hsa-mir-31	Repression	22264793	hsa-mir-31	hsa-miR-31-3p	hsa-miR-128-3p/hsa-miR-31-3p
hsa-miR-200b-3p	SUZ12	23735840	SUZ12	hsa-mir-31	Repression	22264793	hsa-mir-31	hsa-miR-31-5p	hsa-miR-200b-3p/hsa-miR-31-5p
hsa-miR-200b-3p	SUZ12	23735840	SUZ12	hsa-mir-31	Repression	22264793	hsa-mir-31	hsa-miR-31-3p	hsa-miR-200b-3p/hsa-miR-31-3p
hsa-miR-571	SUZ12	23592263	SUZ12	hsa-mir-31	Repression	22264793	hsa-mir-31	hsa-miR-31-5p	hsa-miR-571/hsa-miR-31-5p
hsa-miR-571	SUZ12	23592263	SUZ12	hsa-mir-31	Repression	22264793	hsa-mir-31	hsa-miR-31-3p	hsa-miR-571/hsa-miR-31-3p
hsa-miR-548d-3p	SUZ12	23592263	SUZ12	hsa-mir-31	Repression	22264793	hsa-mir-31	hsa-miR-31-5p	hsa-miR-548d-3p/hsa-miR-31-5p
hsa-miR-548d-3p	SUZ12	23592263	SUZ12	hsa-mir-31	Repression	22264793	hsa-mir-31	hsa-miR-31-3p	hsa-miR-548d-3p/hsa-miR-31-3p
hsa-miR-548h-3p	SUZ12	23592263	SUZ12	hsa-mir-31	Repression	22264793	hsa-mir-31	hsa-miR-31-5p	hsa-miR-548h-3p/hsa-miR-31-5p
hsa-miR-548h-3p	SUZ12	23592263	SUZ12	hsa-mir-31	Repression	22264793	hsa-mir-31	hsa-miR-31-3p	hsa-miR-548h-3p/hsa-miR-31-3p
hsa-miR-548z	SUZ12	23592263	SUZ12	hsa-mir-31	Repression	22264793	hsa-mir-31	hsa-miR-31-5p	hsa-miR-548z/hsa-miR-31-5p
hsa-miR-548z	SUZ12	23592263	SUZ12	hsa-mir-31	Repression	22264793	hsa-mir-31	hsa-miR-31-3p	hsa-miR-548z/hsa-miR-31-3p
hsa-miR-548ac	SUZ12	23592263	SUZ12	hsa-mir-31	Repression	22264793	hsa-mir-31	hsa-miR-31-5p	hsa-miR-548ac/hsa-miR-31-5p
hsa-miR-548ac	SUZ12	23592263	SUZ12	hsa-mir-31	Repression	22264793	hsa-mir-31	hsa-miR-31-3p	hsa-miR-548ac/hsa-miR-31-3p
hsa-miR-6505-5p	SUZ12	23592263	SUZ12	hsa-mir-31	Repression	22264793	hsa-mir-31	hsa-miR-31-5p	hsa-miR-6505-5p/hsa-miR-31-5p
hsa-miR-6505-5p	SUZ12	23592263	SUZ12	hsa-mir-31	Repression	22264793	hsa-mir-31	hsa-miR-31-3p	hsa-miR-6505-5p/hsa-miR-31-3p
hsa-miR-548bb-3p	SUZ12	23592263	SUZ12	hsa-mir-31	Repression	22264793	hsa-mir-31	hsa-miR-31-5p	hsa-miR-548bb-3p/hsa-miR-31-5p
hsa-miR-548bb-3p	SUZ12	23592263	SUZ12	hsa-mir-31	Repression	22264793	hsa-mir-31	hsa-miR-31-3p	hsa-miR-548bb-3p/hsa-miR-31-3p
hsa-miR-19b-3p	SUZ12	22473208	SUZ12	hsa-mir-31	Repression	22264793	hsa-mir-31	hsa-miR-31-5p	hsa-miR-19b-3p/hsa-miR-31-5p
hsa-miR-19b-3p	SUZ12	22473208	SUZ12	hsa-mir-31	Repression	22264793	hsa-mir-31	hsa-miR-31-3p	hsa-miR-19b-3p/hsa-miR-31-3p
hsa-miR-302a-3p	SUZ12	22012620	SUZ12	hsa-mir-31	Repression	22264793	hsa-mir-31	hsa-miR-31-5p	hsa-miR-302a-3p/hsa-miR-31-5p
hsa-miR-302a-3p	SUZ12	22012620	SUZ12	hsa-mir-31	Repression	22264793	hsa-mir-31	hsa-miR-31-3p	hsa-miR-302a-3p/hsa-miR-31-3p
hsa-miR-302b-3p	SUZ12	22012620	SUZ12	hsa-mir-31	Repression	22264793	hsa-mir-31	hsa-miR-31-5p	hsa-miR-302b-3p/hsa-miR-31-5p
hsa-miR-302b-3p	SUZ12	22012620	SUZ12	hsa-mir-31	Repression	22264793	hsa-mir-31	hsa-miR-31-3p	hsa-miR-302b-3p/hsa-miR-31-3p
hsa-miR-302c-3p	SUZ12	22012620	SUZ12	hsa-mir-31	Repression	22264793	hsa-mir-31	hsa-miR-31-5p	hsa-miR-302c-3p/hsa-miR-31-5p
hsa-miR-302c-3p	SUZ12	22012620	SUZ12	hsa-mir-31	Repression	22264793	hsa-mir-31	hsa-miR-31-3p	hsa-miR-302c-3p/hsa-miR-31-3p
hsa-miR-302d-3p	SUZ12	22012620	SUZ12	hsa-mir-31	Repression	22264793	hsa-mir-31	hsa-miR-31-5p	hsa-miR-302d-3p/hsa-miR-31-5p
hsa-miR-302d-3p	SUZ12	22012620	SUZ12	hsa-mir-31	Repression	22264793	hsa-mir-31	hsa-miR-31-3p	hsa-miR-302d-3p/hsa-miR-31-3p
hsa-miR-372-3p	SUZ12	22012620	SUZ12	hsa-mir-31	Repression	22264793	hsa-mir-31	hsa-miR-31-5p	hsa-miR-372-3p/hsa-miR-31-5p
hsa-miR-372-3p	SUZ12	22012620	SUZ12	hsa-mir-31	Repression	22264793	hsa-mir-31	hsa-miR-31-3p	hsa-miR-372-3p/hsa-miR-31-3p
hsa-miR-373-3p	SUZ12	22012620	SUZ12	hsa-mir-31	Repression	22264793	hsa-mir-31	hsa-miR-31-5p	hsa-miR-373-3p/hsa-miR-31-5p
hsa-miR-373-3p	SUZ12	22012620	SUZ12	hsa-mir-31	Repression	22264793	hsa-mir-31	hsa-miR-31-3p	hsa-miR-373-3p/hsa-miR-31-3p
hsa-miR-520e	SUZ12	22012620	SUZ12	hsa-mir-31	Repression	22264793	hsa-mir-31	hsa-miR-31-5p	hsa-miR-520e/hsa-miR-31-5p
hsa-miR-520e	SUZ12	22012620	SUZ12	hsa-mir-31	Repression	22264793	hsa-mir-31	hsa-miR-31-3p	hsa-miR-520e/hsa-miR-31-3p
hsa-miR-520a-3p	SUZ12	22012620	SUZ12	hsa-mir-31	Repression	22264793	hsa-mir-31	hsa-miR-31-5p	hsa-miR-520a-3p/hsa-miR-31-5p
hsa-miR-520a-3p	SUZ12	22012620	SUZ12	hsa-mir-31	Repression	22264793	hsa-mir-31	hsa-miR-31-3p	hsa-miR-520a-3p/hsa-miR-31-3p
hsa-miR-520b	SUZ12	22012620	SUZ12	hsa-mir-31	Repression	22264793	hsa-mir-31	hsa-miR-31-5p	hsa-miR-520b/hsa-miR-31-5p
hsa-miR-520b	SUZ12	22012620	SUZ12	hsa-mir-31	Repression	22264793	hsa-mir-31	hsa-miR-31-3p	hsa-miR-520b/hsa-miR-31-3p
hsa-miR-520c-3p	SUZ12	22012620	SUZ12	hsa-mir-31	Repression	22264793	hsa-mir-31	hsa-miR-31-5p	hsa-miR-520c-3p/hsa-miR-31-5p
hsa-miR-520c-3p	SUZ12	22012620	SUZ12	hsa-mir-31	Repression	22264793	hsa-mir-31	hsa-miR-31-3p	hsa-miR-520c-3p/hsa-miR-31-3p
hsa-miR-520d-3p	SUZ12	22012620	SUZ12	hsa-mir-31	Repression	22264793	hsa-mir-31	hsa-miR-31-5p	hsa-miR-520d-3p/hsa-miR-31-5p
hsa-miR-520d-3p	SUZ12	22012620	SUZ12	hsa-mir-31	Repression	22264793	hsa-mir-31	hsa-miR-31-3p	hsa-miR-520d-3p/hsa-miR-31-3p
hsa-miR-302e	SUZ12	22012620	SUZ12	hsa-mir-31	Repression	22264793	hsa-mir-31	hsa-miR-31-5p	hsa-miR-302e/hsa-miR-31-5p
hsa-miR-302e	SUZ12	22012620	SUZ12	hsa-mir-31	Repression	22264793	hsa-mir-31	hsa-miR-31-3p	hsa-miR-302e/hsa-miR-31-3p
hsa-miR-3185	SUZ12	22012620	SUZ12	hsa-mir-31	Repression	22264793	hsa-mir-31	hsa-miR-31-5p	hsa-miR-3185/hsa-miR-31-5p
hsa-miR-3185	SUZ12	22012620	SUZ12	hsa-mir-31	Repression	22264793	hsa-mir-31	hsa-miR-31-3p	hsa-miR-3185/hsa-miR-31-3p
hsa-miR-487b-3p	SUZ12	23426183	SUZ12	hsa-mir-31	Repression	22264793	hsa-mir-31	hsa-miR-31-5p	hsa-miR-487b-3p/hsa-miR-31-5p
hsa-miR-487b-3p	SUZ12	23426183	SUZ12	hsa-mir-31	Repression	22264793	hsa-mir-31	hsa-miR-31-3p	hsa-miR-487b-3p/hsa-miR-31-3p
hsa-miR-200c-3p	SUZ12	24169343	SUZ12	hsa-mir-31	Repression	22264793	hsa-mir-31	hsa-miR-31-5p	hsa-miR-200c-3p/hsa-miR-31-5p
hsa-miR-200c-3p	SUZ12	24169343	SUZ12	hsa-mir-31	Repression	22264793	hsa-mir-31	hsa-miR-31-3p	hsa-miR-200c-3p/hsa-miR-31-3p
hsa-miR-423-3p	SUZ12	23592263	SUZ12	hsa-mir-31	Repression	22264793	hsa-mir-31	hsa-miR-31-5p	hsa-miR-423-3p/hsa-miR-31-5p
hsa-miR-423-3p	SUZ12	23592263	SUZ12	hsa-mir-31	Repression	22264793	hsa-mir-31	hsa-miR-31-3p	hsa-miR-423-3p/hsa-miR-31-3p
hsa-miR-548x-3p	SUZ12	23592263	SUZ12	hsa-mir-31	Repression	22264793	hsa-mir-31	hsa-miR-31-5p	hsa-miR-548x-3p/hsa-miR-31-5p
hsa-miR-548x-3p	SUZ12	23592263	SUZ12	hsa-mir-31	Repression	22264793	hsa-mir-31	hsa-miR-31-3p	hsa-miR-548x-3p/hsa-miR-31-3p
hsa-miR-548j-3p	SUZ12	23592263	SUZ12	hsa-mir-31	Repression	22264793	hsa-mir-31	hsa-miR-31-5p	hsa-miR-548j-3p/hsa-miR-31-5p
hsa-miR-548j-3p	SUZ12	23592263	SUZ12	hsa-mir-31	Repression	22264793	hsa-mir-31	hsa-miR-31-3p	hsa-miR-548j-3p/hsa-miR-31-3p
hsa-miR-548aq-3p	SUZ12	23592263	SUZ12	hsa-mir-31	Repression	22264793	hsa-mir-31	hsa-miR-31-5p	hsa-miR-548aq-3p/hsa-miR-31-5p
hsa-miR-548aq-3p	SUZ12	23592263	SUZ12	hsa-mir-31	Repression	22264793	hsa-mir-31	hsa-miR-31-3p	hsa-miR-548aq-3p/hsa-miR-31-3p
hsa-miR-548am-3p	SUZ12	23592263	SUZ12	hsa-mir-31	Repression	22264793	hsa-mir-31	hsa-miR-31-5p	hsa-miR-548am-3p/hsa-miR-31-5p
hsa-miR-548am-3p	SUZ12	23592263	SUZ12	hsa-mir-31	Repression	22264793	hsa-mir-31	hsa-miR-31-3p	hsa-miR-548am-3p/hsa-miR-31-3p
hsa-miR-548aj-3p	SUZ12	23592263	SUZ12	hsa-mir-31	Repression	22264793	hsa-mir-31	hsa-miR-31-5p	hsa-miR-548aj-3p/hsa-miR-31-5p
hsa-miR-548aj-3p	SUZ12	23592263	SUZ12	hsa-mir-31	Repression	22264793	hsa-mir-31	hsa-miR-31-3p	hsa-miR-548aj-3p/hsa-miR-31-3p
hsa-miR-548ah-3p	SUZ12	23592263	SUZ12	hsa-mir-31	Repression	22264793	hsa-mir-31	hsa-miR-31-5p	hsa-miR-548ah-3p/hsa-miR-31-5p
hsa-miR-548ah-3p	SUZ12	23592263	SUZ12	hsa-mir-31	Repression	22264793	hsa-mir-31	hsa-miR-31-3p	hsa-miR-548ah-3p/hsa-miR-31-3p
hsa-miR-548ae-3p	SUZ12	23592263	SUZ12	hsa-mir-31	Repression	22264793	hsa-mir-31	hsa-miR-31-5p	hsa-miR-548ae-3p/hsa-miR-31-5p
hsa-miR-548ae-3p	SUZ12	23592263	SUZ12	hsa-mir-31	Repression	22264793	hsa-mir-31	hsa-miR-31-3p	hsa-miR-548ae-3p/hsa-miR-31-3p
hsa-miR-140-3p	SUZ12	23592263	SUZ12	hsa-mir-31	Repression	22264793	hsa-mir-31	hsa-miR-31-5p	hsa-miR-140-3p/hsa-miR-31-5p
hsa-miR-140-3p	SUZ12	23592263	SUZ12	hsa-mir-31	Repression	22264793	hsa-mir-31	hsa-miR-31-3p	hsa-miR-140-3p/hsa-miR-31-3p
hsa-miR-216a-3p	SUZ12	23592263	SUZ12	hsa-mir-31	Repression	22264793	hsa-mir-31	hsa-miR-31-5p	hsa-miR-216a-3p/hsa-miR-31-5p
hsa-miR-216a-3p	SUZ12	23592263	SUZ12	hsa-mir-31	Repression	22264793	hsa-mir-31	hsa-miR-31-3p	hsa-miR-216a-3p/hsa-miR-31-3p
hsa-miR-3681-3p	SUZ12	23592263	SUZ12	hsa-mir-31	Repression	22264793	hsa-mir-31	hsa-miR-31-5p	hsa-miR-3681-3p/hsa-miR-31-5p
hsa-miR-3681-3p	SUZ12	23592263	SUZ12	hsa-mir-31	Repression	22264793	hsa-mir-31	hsa-miR-31-3p	hsa-miR-3681-3p/hsa-miR-31-3p
hsa-miR-514b-5p	SUZ12	22012620	SUZ12	hsa-mir-31	Repression	22264793	hsa-mir-31	hsa-miR-31-5p	hsa-miR-514b-5p/hsa-miR-31-5p
hsa-miR-514b-5p	SUZ12	22012620	SUZ12	hsa-mir-31	Repression	22264793	hsa-mir-31	hsa-miR-31-3p	hsa-miR-514b-5p/hsa-miR-31-3p
hsa-miR-513c-5p	SUZ12	22012620	SUZ12	hsa-mir-31	Repression	22264793	hsa-mir-31	hsa-miR-31-5p	hsa-miR-513c-5p/hsa-miR-31-5p
hsa-miR-513c-5p	SUZ12	22012620	SUZ12	hsa-mir-31	Repression	22264793	hsa-mir-31	hsa-miR-31-3p	hsa-miR-513c-5p/hsa-miR-31-3p
hsa-miR-942-5p	SUZ12	22012620	SUZ12	hsa-mir-31	Repression	22264793	hsa-mir-31	hsa-miR-31-5p	hsa-miR-942-5p/hsa-miR-31-5p
hsa-miR-942-5p	SUZ12	22012620	SUZ12	hsa-mir-31	Repression	22264793	hsa-mir-31	hsa-miR-31-3p	hsa-miR-942-5p/hsa-miR-31-3p
hsa-miR-372-5p	SUZ12	22012620	SUZ12	hsa-mir-31	Repression	22264793	hsa-mir-31	hsa-miR-31-5p	hsa-miR-372-5p/hsa-miR-31-5p
hsa-miR-372-5p	SUZ12	22012620	SUZ12	hsa-mir-31	Repression	22264793	hsa-mir-31	hsa-miR-31-3p	hsa-miR-372-5p/hsa-miR-31-3p
hsa-miR-371a-5p	SUZ12	22012620	SUZ12	hsa-mir-31	Repression	22264793	hsa-mir-31	hsa-miR-31-5p	hsa-miR-371a-5p/hsa-miR-31-5p
hsa-miR-371a-5p	SUZ12	22012620	SUZ12	hsa-mir-31	Repression	22264793	hsa-mir-31	hsa-miR-31-3p	hsa-miR-371a-5p/hsa-miR-31-3p
hsa-miR-616-5p	SUZ12	22012620	SUZ12	hsa-mir-31	Repression	22264793	hsa-mir-31	hsa-miR-31-5p	hsa-miR-616-5p/hsa-miR-31-5p
hsa-miR-616-5p	SUZ12	22012620	SUZ12	hsa-mir-31	Repression	22264793	hsa-mir-31	hsa-miR-31-3p	hsa-miR-616-5p/hsa-miR-31-3p
hsa-miR-373-5p	SUZ12	22012620	SUZ12	hsa-mir-31	Repression	22264793	hsa-mir-31	hsa-miR-31-5p	hsa-miR-373-5p/hsa-miR-31-5p
hsa-miR-373-5p	SUZ12	22012620	SUZ12	hsa-mir-31	Repression	22264793	hsa-mir-31	hsa-miR-31-3p	hsa-miR-373-5p/hsa-miR-31-3p
hsa-miR-371b-5p	SUZ12	22012620	SUZ12	hsa-mir-31	Repression	22264793	hsa-mir-31	hsa-miR-31-5p	hsa-miR-371b-5p/hsa-miR-31-5p
hsa-miR-371b-5p	SUZ12	22012620	SUZ12	hsa-mir-31	Repression	22264793	hsa-mir-31	hsa-miR-31-3p	hsa-miR-371b-5p/hsa-miR-31-3p
hsa-miR-141-5p	SUZ12	22012620	SUZ12	hsa-mir-31	Repression	22264793	hsa-mir-31	hsa-miR-31-5p	hsa-miR-141-5p/hsa-miR-31-5p
hsa-miR-141-5p	SUZ12	22012620	SUZ12	hsa-mir-31	Repression	22264793	hsa-mir-31	hsa-miR-31-3p	hsa-miR-141-5p/hsa-miR-31-3p
hsa-miR-4662b	SUZ12	22012620	SUZ12	hsa-mir-31	Repression	22264793	hsa-mir-31	hsa-miR-31-5p	hsa-miR-4662b/hsa-miR-31-5p
hsa-miR-4662b	SUZ12	22012620	SUZ12	hsa-mir-31	Repression	22264793	hsa-mir-31	hsa-miR-31-3p	hsa-miR-4662b/hsa-miR-31-3p
hsa-miR-4647	SUZ12	22012620	SUZ12	hsa-mir-31	Repression	22264793	hsa-mir-31	hsa-miR-31-5p	hsa-miR-4647/hsa-miR-31-5p
hsa-miR-4647	SUZ12	22012620	SUZ12	hsa-mir-31	Repression	22264793	hsa-mir-31	hsa-miR-31-3p	hsa-miR-4647/hsa-miR-31-3p
hsa-miR-4426	SUZ12	22012620	SUZ12	hsa-mir-31	Repression	22264793	hsa-mir-31	hsa-miR-31-5p	hsa-miR-4426/hsa-miR-31-5p
hsa-miR-4426	SUZ12	22012620	SUZ12	hsa-mir-31	Repression	22264793	hsa-mir-31	hsa-miR-31-3p	hsa-miR-4426/hsa-miR-31-3p
hsa-miR-320a	SUZ12	27582550	SUZ12	hsa-mir-31	Repression	22264793	hsa-mir-31	hsa-miR-31-5p	hsa-miR-320a/hsa-miR-31-5p
hsa-miR-320a	SUZ12	27582550	SUZ12	hsa-mir-31	Repression	22264793	hsa-mir-31	hsa-miR-31-3p	hsa-miR-320a/hsa-miR-31-3p
hsa-miR-200a-3p	SMAD3	22020340	SMAD3	hsa-mir-31	Activation	25728779	hsa-mir-31	hsa-miR-31-5p	hsa-miR-200a-3p/hsa-miR-31-5p
hsa-miR-200a-3p	SMAD3	22020340	SMAD3	hsa-mir-31	Activation	25728779	hsa-mir-31	hsa-miR-31-3p	hsa-miR-200a-3p/hsa-miR-31-3p
hsa-miR-18a-5p	SMAD3	23249750	SMAD3	hsa-mir-31	Activation	25728779	hsa-mir-31	hsa-miR-31-5p	hsa-miR-18a-5p/hsa-miR-31-5p
hsa-miR-18a-5p	SMAD3	23249750	SMAD3	hsa-mir-31	Activation	25728779	hsa-mir-31	hsa-miR-31-3p	hsa-miR-18a-5p/hsa-miR-31-3p
hsa-miR-335-5p	SMAD3	18185580	SMAD3	hsa-mir-31	Activation	25728779	hsa-mir-31	hsa-miR-31-5p	hsa-miR-335-5p/hsa-miR-31-5p
hsa-miR-335-5p	SMAD3	18185580	SMAD3	hsa-mir-31	Activation	25728779	hsa-mir-31	hsa-miR-31-3p	hsa-miR-335-5p/hsa-miR-31-3p
hsa-miR-155-5p	SMAD3	21036908	SMAD3	hsa-mir-31	Activation	25728779	hsa-mir-31	hsa-miR-31-5p	hsa-miR-155-5p/hsa-miR-31-5p
hsa-miR-155-5p	SMAD3	21036908	SMAD3	hsa-mir-31	Activation	25728779	hsa-mir-31	hsa-miR-31-3p	hsa-miR-155-5p/hsa-miR-31-3p
hsa-miR-193b-3p	SMAD3	23622248	SMAD3	hsa-mir-31	Activation	25728779	hsa-mir-31	hsa-miR-31-5p	hsa-miR-193b-3p/hsa-miR-31-5p
hsa-miR-193b-3p	SMAD3	23622248	SMAD3	hsa-mir-31	Activation	25728779	hsa-mir-31	hsa-miR-31-3p	hsa-miR-193b-3p/hsa-miR-31-3p
hsa-miR-17-5p	SMAD3	23622248	SMAD3	hsa-mir-31	Activation	25728779	hsa-mir-31	hsa-miR-31-5p	hsa-miR-17-5p/hsa-miR-31-5p
hsa-miR-17-5p	SMAD3	23622248	SMAD3	hsa-mir-31	Activation	25728779	hsa-mir-31	hsa-miR-31-3p	hsa-miR-17-5p/hsa-miR-31-3p
hsa-miR-143-3p	SMAD3	22942087	SMAD3	hsa-mir-31	Activation	25728779	hsa-mir-31	hsa-miR-31-5p	hsa-miR-143-3p/hsa-miR-31-5p
hsa-miR-143-3p	SMAD3	22942087	SMAD3	hsa-mir-31	Activation	25728779	hsa-mir-31	hsa-miR-31-3p	hsa-miR-143-3p/hsa-miR-31-3p
hsa-miR-145-5p	SMAD3	22942087	SMAD3	hsa-mir-31	Activation	25728779	hsa-mir-31	hsa-miR-31-5p	hsa-miR-145-5p/hsa-miR-31-5p
hsa-miR-145-5p	SMAD3	22942087	SMAD3	hsa-mir-31	Activation	25728779	hsa-mir-31	hsa-miR-31-3p	hsa-miR-145-5p/hsa-miR-31-3p
hsa-miR-3529-3p	SMAD3	20371350	SMAD3	hsa-mir-31	Activation	25728779	hsa-mir-31	hsa-miR-31-5p	hsa-miR-3529-3p/hsa-miR-31-5p
hsa-miR-3529-3p	SMAD3	20371350	SMAD3	hsa-mir-31	Activation	25728779	hsa-mir-31	hsa-miR-31-3p	hsa-miR-3529-3p/hsa-miR-31-3p
hsa-miR-15a-5p	SMAD3	22473208	SMAD3	hsa-mir-31	Activation	25728779	hsa-mir-31	hsa-miR-31-5p	hsa-miR-15a-5p/hsa-miR-31-5p
hsa-miR-15a-5p	SMAD3	22473208	SMAD3	hsa-mir-31	Activation	25728779	hsa-mir-31	hsa-miR-31-3p	hsa-miR-15a-5p/hsa-miR-31-3p
hsa-miR-16-5p	SMAD3	22473208	SMAD3	hsa-mir-31	Activation	25728779	hsa-mir-31	hsa-miR-31-5p	hsa-miR-16-5p/hsa-miR-31-5p
hsa-miR-16-5p	SMAD3	22473208	SMAD3	hsa-mir-31	Activation	25728779	hsa-mir-31	hsa-miR-31-3p	hsa-miR-16-5p/hsa-miR-31-3p
hsa-miR-15b-5p	SMAD3	22473208	SMAD3	hsa-mir-31	Activation	25728779	hsa-mir-31	hsa-miR-31-5p	hsa-miR-15b-5p/hsa-miR-31-5p
hsa-miR-15b-5p	SMAD3	22473208	SMAD3	hsa-mir-31	Activation	25728779	hsa-mir-31	hsa-miR-31-3p	hsa-miR-15b-5p/hsa-miR-31-3p
hsa-miR-195-5p	SMAD3	22473208	SMAD3	hsa-mir-31	Activation	25728779	hsa-mir-31	hsa-miR-31-5p	hsa-miR-195-5p/hsa-miR-31-5p
hsa-miR-195-5p	SMAD3	22473208	SMAD3	hsa-mir-31	Activation	25728779	hsa-mir-31	hsa-miR-31-3p	hsa-miR-195-5p/hsa-miR-31-3p
hsa-miR-497-5p	SMAD3	27063509	SMAD3	hsa-mir-31	Activation	25728779	hsa-mir-31	hsa-miR-31-5p	hsa-miR-497-5p/hsa-miR-31-5p
hsa-miR-497-5p	SMAD3	27063509	SMAD3	hsa-mir-31	Activation	25728779	hsa-mir-31	hsa-miR-31-3p	hsa-miR-497-5p/hsa-miR-31-3p
hsa-miR-142-5p	SMAD3	27683030	SMAD3	hsa-mir-31	Activation	25728779	hsa-mir-31	hsa-miR-31-5p	hsa-miR-142-5p/hsa-miR-31-5p
hsa-miR-142-5p	SMAD3	27683030	SMAD3	hsa-mir-31	Activation	25728779	hsa-mir-31	hsa-miR-31-3p	hsa-miR-142-5p/hsa-miR-31-3p
hsa-miR-491-5p	SMAD3	25196641	SMAD3	hsa-mir-31	Activation	25728779	hsa-mir-31	hsa-miR-31-5p	hsa-miR-491-5p/hsa-miR-31-5p
hsa-miR-491-5p	SMAD3	25196641	SMAD3	hsa-mir-31	Activation	25728779	hsa-mir-31	hsa-miR-31-3p	hsa-miR-491-5p/hsa-miR-31-3p
hsa-miR-92b-3p	SMAD3	23892108	SMAD3	hsa-mir-31	Activation	25728779	hsa-mir-31	hsa-miR-31-5p	hsa-miR-92b-3p/hsa-miR-31-5p
hsa-miR-92b-3p	SMAD3	23892108	SMAD3	hsa-mir-31	Activation	25728779	hsa-mir-31	hsa-miR-31-3p	hsa-miR-92b-3p/hsa-miR-31-3p
hsa-miR-4290	SMAD3	22291592	SMAD3	hsa-mir-31	Activation	25728779	hsa-mir-31	hsa-miR-31-5p	hsa-miR-4290/hsa-miR-31-5p
hsa-miR-4290	SMAD3	22291592	SMAD3	hsa-mir-31	Activation	25728779	hsa-mir-31	hsa-miR-31-3p	hsa-miR-4290/hsa-miR-31-3p
hsa-miR-18a-3p	SMAD3	22291592	SMAD3	hsa-mir-31	Activation	25728779	hsa-mir-31	hsa-miR-31-5p	hsa-miR-18a-3p/hsa-miR-31-5p
hsa-miR-18a-3p	SMAD3	22291592	SMAD3	hsa-mir-31	Activation	25728779	hsa-mir-31	hsa-miR-31-3p	hsa-miR-18a-3p/hsa-miR-31-3p
hsa-miR-323a-3p	SMAD3	26908446	SMAD3	hsa-mir-31	Activation	25728779	hsa-mir-31	hsa-miR-31-5p	hsa-miR-323a-3p/hsa-miR-31-5p
hsa-miR-323a-3p	SMAD3	26908446	SMAD3	hsa-mir-31	Activation	25728779	hsa-mir-31	hsa-miR-31-3p	hsa-miR-323a-3p/hsa-miR-31-3p
hsa-miR-708-5p	SMAD3	26932538	SMAD3	hsa-mir-31	Activation	25728779	hsa-mir-31	hsa-miR-31-5p	hsa-miR-708-5p/hsa-miR-31-5p
hsa-miR-708-5p	SMAD3	26932538	SMAD3	hsa-mir-31	Activation	25728779	hsa-mir-31	hsa-miR-31-3p	hsa-miR-708-5p/hsa-miR-31-3p
hsa-miR-199a-5p	SMAD3	27038547	SMAD3	hsa-mir-31	Activation	25728779	hsa-mir-31	hsa-miR-31-5p	hsa-miR-199a-5p/hsa-miR-31-5p
hsa-miR-199a-5p	SMAD3	27038547	SMAD3	hsa-mir-31	Activation	25728779	hsa-mir-31	hsa-miR-31-3p	hsa-miR-199a-5p/hsa-miR-31-3p
hsa-miR-145-3p	SMAD3	25704091	SMAD3	hsa-mir-31	Activation	25728779	hsa-mir-31	hsa-miR-31-5p	hsa-miR-145-3p/hsa-miR-31-5p
hsa-miR-145-3p	SMAD3	25704091	SMAD3	hsa-mir-31	Activation	25728779	hsa-mir-31	hsa-miR-31-3p	hsa-miR-145-3p/hsa-miR-31-3p
hsa-miR-590-5p	SMAD3	27054113	SMAD3	hsa-mir-31	Activation	25728779	hsa-mir-31	hsa-miR-31-5p	hsa-miR-590-5p/hsa-miR-31-5p
hsa-miR-590-5p	SMAD3	27054113	SMAD3	hsa-mir-31	Activation	25728779	hsa-mir-31	hsa-miR-31-3p	hsa-miR-590-5p/hsa-miR-31-3p
hsa-miR-23a-3p	SMAD3	27318087	SMAD3	hsa-mir-31	Activation	25728779	hsa-mir-31	hsa-miR-31-5p	hsa-miR-23a-3p/hsa-miR-31-5p
hsa-miR-23a-3p	SMAD3	27318087	SMAD3	hsa-mir-31	Activation	25728779	hsa-mir-31	hsa-miR-31-3p	hsa-miR-23a-3p/hsa-miR-31-3p
hsa-miR-23b-5p	SMAD3	26153982	SMAD3	hsa-mir-31	Activation	25728779	hsa-mir-31	hsa-miR-31-5p	hsa-miR-23b-5p/hsa-miR-31-5p
hsa-miR-23b-5p	SMAD3	26153982	SMAD3	hsa-mir-31	Activation	25728779	hsa-mir-31	hsa-miR-31-3p	hsa-miR-23b-5p/hsa-miR-31-3p
hsa-miR-424-5p	SMAD3	27655675	SMAD3	hsa-mir-31	Activation	25728779	hsa-mir-31	hsa-miR-31-5p	hsa-miR-424-5p/hsa-miR-31-5p
hsa-miR-424-5p	SMAD3	27655675	SMAD3	hsa-mir-31	Activation	25728779	hsa-mir-31	hsa-miR-31-3p	hsa-miR-424-5p/hsa-miR-31-3p
hsa-miR-29b-1-5p	SMAD3	27273381	SMAD3	hsa-mir-31	Activation	25728779	hsa-mir-31	hsa-miR-31-5p	hsa-miR-29b-1-5p/hsa-miR-31-5p
hsa-miR-29b-1-5p	SMAD3	27273381	SMAD3	hsa-mir-31	Activation	25728779	hsa-mir-31	hsa-miR-31-3p	hsa-miR-29b-1-5p/hsa-miR-31-3p
hsa-miR-130b-3p	ZBTB4	20371350	ZBTB4	hsa-mir-31	Repression	26734997	hsa-mir-31	hsa-miR-31-5p	hsa-miR-130b-3p/hsa-miR-31-5p
hsa-miR-130b-3p	ZBTB4	20371350	ZBTB4	hsa-mir-31	Repression	26734997	hsa-mir-31	hsa-miR-31-3p	hsa-miR-130b-3p/hsa-miR-31-3p
hsa-miR-122-5p	ZBTB4	17612493	ZBTB4	hsa-mir-31	Repression	26734997	hsa-mir-31	hsa-miR-31-5p	hsa-miR-122-5p/hsa-miR-31-5p
hsa-miR-122-5p	ZBTB4	17612493	ZBTB4	hsa-mir-31	Repression	26734997	hsa-mir-31	hsa-miR-31-3p	hsa-miR-122-5p/hsa-miR-31-3p
hsa-miR-19b-3p	ZBTB4	20371350	ZBTB4	hsa-mir-31	Repression	26734997	hsa-mir-31	hsa-miR-31-5p	hsa-miR-19b-3p/hsa-miR-31-5p
hsa-miR-19b-3p	ZBTB4	20371350	ZBTB4	hsa-mir-31	Repression	26734997	hsa-mir-31	hsa-miR-31-3p	hsa-miR-19b-3p/hsa-miR-31-3p
hsa-miR-1226-3p	ZBTB4	23622248	ZBTB4	hsa-mir-31	Repression	26734997	hsa-mir-31	hsa-miR-31-5p	hsa-miR-1226-3p/hsa-miR-31-5p
hsa-miR-1226-3p	ZBTB4	23622248	ZBTB4	hsa-mir-31	Repression	26734997	hsa-mir-31	hsa-miR-31-3p	hsa-miR-1226-3p/hsa-miR-31-3p
hsa-miR-454-3p	ZBTB4	23622248	ZBTB4	hsa-mir-31	Repression	26734997	hsa-mir-31	hsa-miR-31-5p	hsa-miR-454-3p/hsa-miR-31-5p
hsa-miR-454-3p	ZBTB4	23622248	ZBTB4	hsa-mir-31	Repression	26734997	hsa-mir-31	hsa-miR-31-3p	hsa-miR-454-3p/hsa-miR-31-3p
hsa-miR-652-3p	ZBTB4	23622248	ZBTB4	hsa-mir-31	Repression	26734997	hsa-mir-31	hsa-miR-31-5p	hsa-miR-652-3p/hsa-miR-31-5p
hsa-miR-652-3p	ZBTB4	23622248	ZBTB4	hsa-mir-31	Repression	26734997	hsa-mir-31	hsa-miR-31-3p	hsa-miR-652-3p/hsa-miR-31-3p
hsa-miR-615-3p	ZBTB4	23622248	ZBTB4	hsa-mir-31	Repression	26734997	hsa-mir-31	hsa-miR-31-5p	hsa-miR-615-3p/hsa-miR-31-5p
hsa-miR-615-3p	ZBTB4	23622248	ZBTB4	hsa-mir-31	Repression	26734997	hsa-mir-31	hsa-miR-31-3p	hsa-miR-615-3p/hsa-miR-31-3p
hsa-miR-331-3p	ZBTB4	23622248	ZBTB4	hsa-mir-31	Repression	26734997	hsa-mir-31	hsa-miR-31-5p	hsa-miR-331-3p/hsa-miR-31-5p
hsa-miR-331-3p	ZBTB4	23622248	ZBTB4	hsa-mir-31	Repression	26734997	hsa-mir-31	hsa-miR-31-3p	hsa-miR-331-3p/hsa-miR-31-3p
hsa-miR-186-5p	ZBTB4	23622248	ZBTB4	hsa-mir-31	Repression	26734997	hsa-mir-31	hsa-miR-31-5p	hsa-miR-186-5p/hsa-miR-31-5p
hsa-miR-186-5p	ZBTB4	23622248	ZBTB4	hsa-mir-31	Repression	26734997	hsa-mir-31	hsa-miR-31-3p	hsa-miR-186-5p/hsa-miR-31-3p
hsa-miR-181b-5p	ZBTB4	23622248	ZBTB4	hsa-mir-31	Repression	26734997	hsa-mir-31	hsa-miR-31-5p	hsa-miR-181b-5p/hsa-miR-31-5p
hsa-miR-181b-5p	ZBTB4	23622248	ZBTB4	hsa-mir-31	Repression	26734997	hsa-mir-31	hsa-miR-31-3p	hsa-miR-181b-5p/hsa-miR-31-3p
hsa-miR-30d-5p	ZBTB4	23622248	ZBTB4	hsa-mir-31	Repression	26734997	hsa-mir-31	hsa-miR-31-5p	hsa-miR-30d-5p/hsa-miR-31-5p
hsa-miR-30d-5p	ZBTB4	23622248	ZBTB4	hsa-mir-31	Repression	26734997	hsa-mir-31	hsa-miR-31-3p	hsa-miR-30d-5p/hsa-miR-31-3p
hsa-miR-99a-5p	ZBTB4	23622248	ZBTB4	hsa-mir-31	Repression	26734997	hsa-mir-31	hsa-miR-31-5p	hsa-miR-99a-5p/hsa-miR-31-5p
hsa-miR-99a-5p	ZBTB4	23622248	ZBTB4	hsa-mir-31	Repression	26734997	hsa-mir-31	hsa-miR-31-3p	hsa-miR-99a-5p/hsa-miR-31-3p
hsa-miR-93-5p	ZBTB4	22752225	ZBTB4	hsa-mir-31	Repression	26734997	hsa-mir-31	hsa-miR-31-5p	hsa-miR-93-5p/hsa-miR-31-5p
hsa-miR-93-5p	ZBTB4	22752225	ZBTB4	hsa-mir-31	Repression	26734997	hsa-mir-31	hsa-miR-31-3p	hsa-miR-93-5p/hsa-miR-31-3p
hsa-miR-106b-5p	ZBTB4	22752225	ZBTB4	hsa-mir-31	Repression	26734997	hsa-mir-31	hsa-miR-31-5p	hsa-miR-106b-5p/hsa-miR-31-5p
hsa-miR-106b-5p	ZBTB4	22752225	ZBTB4	hsa-mir-31	Repression	26734997	hsa-mir-31	hsa-miR-31-3p	hsa-miR-106b-5p/hsa-miR-31-3p
hsa-miR-17-5p	ZBTB4	24220575	ZBTB4	hsa-mir-31	Repression	26734997	hsa-mir-31	hsa-miR-31-5p	hsa-miR-17-5p/hsa-miR-31-5p
hsa-miR-17-5p	ZBTB4	24220575	ZBTB4	hsa-mir-31	Repression	26734997	hsa-mir-31	hsa-miR-31-3p	hsa-miR-17-5p/hsa-miR-31-3p
hsa-miR-19a-3p	ZBTB4	24220575	ZBTB4	hsa-mir-31	Repression	26734997	hsa-mir-31	hsa-miR-31-5p	hsa-miR-19a-3p/hsa-miR-31-5p
hsa-miR-19a-3p	ZBTB4	24220575	ZBTB4	hsa-mir-31	Repression	26734997	hsa-mir-31	hsa-miR-31-3p	hsa-miR-19a-3p/hsa-miR-31-3p
hsa-miR-1236-5p	ZBTB4	21572407	ZBTB4	hsa-mir-31	Repression	26734997	hsa-mir-31	hsa-miR-31-5p	hsa-miR-1236-5p/hsa-miR-31-5p
hsa-miR-1236-5p	ZBTB4	21572407	ZBTB4	hsa-mir-31	Repression	26734997	hsa-mir-31	hsa-miR-31-3p	hsa-miR-1236-5p/hsa-miR-31-3p
hsa-miR-483-3p	ZBTB4	21572407	ZBTB4	hsa-mir-31	Repression	26734997	hsa-mir-31	hsa-miR-31-5p	hsa-miR-483-3p/hsa-miR-31-5p
hsa-miR-483-3p	ZBTB4	21572407	ZBTB4	hsa-mir-31	Repression	26734997	hsa-mir-31	hsa-miR-31-3p	hsa-miR-483-3p/hsa-miR-31-3p
hsa-miR-484	ZBTB4	21572407	ZBTB4	hsa-mir-31	Repression	26734997	hsa-mir-31	hsa-miR-31-5p	hsa-miR-484/hsa-miR-31-5p
hsa-miR-484	ZBTB4	21572407	ZBTB4	hsa-mir-31	Repression	26734997	hsa-mir-31	hsa-miR-31-3p	hsa-miR-484/hsa-miR-31-3p
hsa-miR-3155a	ZBTB4	21572407	ZBTB4	hsa-mir-31	Repression	26734997	hsa-mir-31	hsa-miR-31-5p	hsa-miR-3155a/hsa-miR-31-5p
hsa-miR-3155a	ZBTB4	21572407	ZBTB4	hsa-mir-31	Repression	26734997	hsa-mir-31	hsa-miR-31-3p	hsa-miR-3155a/hsa-miR-31-3p
hsa-miR-3155b	ZBTB4	21572407	ZBTB4	hsa-mir-31	Repression	26734997	hsa-mir-31	hsa-miR-31-5p	hsa-miR-3155b/hsa-miR-31-5p
hsa-miR-3155b	ZBTB4	21572407	ZBTB4	hsa-mir-31	Repression	26734997	hsa-mir-31	hsa-miR-31-3p	hsa-miR-3155b/hsa-miR-31-3p
hsa-miR-6847-5p	ZBTB4	21572407	ZBTB4	hsa-mir-31	Repression	26734997	hsa-mir-31	hsa-miR-31-5p	hsa-miR-6847-5p/hsa-miR-31-5p
hsa-miR-6847-5p	ZBTB4	21572407	ZBTB4	hsa-mir-31	Repression	26734997	hsa-mir-31	hsa-miR-31-3p	hsa-miR-6847-5p/hsa-miR-31-3p
hsa-miR-20a-5p	ZBTB4	22473208	ZBTB4	hsa-mir-31	Repression	26734997	hsa-mir-31	hsa-miR-31-5p	hsa-miR-20a-5p/hsa-miR-31-5p
hsa-miR-20a-5p	ZBTB4	22473208	ZBTB4	hsa-mir-31	Repression	26734997	hsa-mir-31	hsa-miR-31-3p	hsa-miR-20a-5p/hsa-miR-31-3p
hsa-miR-3915	ZBTB4	22100165	ZBTB4	hsa-mir-31	Repression	26734997	hsa-mir-31	hsa-miR-31-5p	hsa-miR-3915/hsa-miR-31-5p
hsa-miR-3915	ZBTB4	22100165	ZBTB4	hsa-mir-31	Repression	26734997	hsa-mir-31	hsa-miR-31-3p	hsa-miR-3915/hsa-miR-31-3p
hsa-miR-4711-3p	ZBTB4	22100165	ZBTB4	hsa-mir-31	Repression	26734997	hsa-mir-31	hsa-miR-31-5p	hsa-miR-4711-3p/hsa-miR-31-5p
hsa-miR-4711-3p	ZBTB4	22100165	ZBTB4	hsa-mir-31	Repression	26734997	hsa-mir-31	hsa-miR-31-3p	hsa-miR-4711-3p/hsa-miR-31-3p
hsa-miR-431-5p	ZBTB4	22100165	ZBTB4	hsa-mir-31	Repression	26734997	hsa-mir-31	hsa-miR-31-5p	hsa-miR-431-5p/hsa-miR-31-5p
hsa-miR-431-5p	ZBTB4	22100165	ZBTB4	hsa-mir-31	Repression	26734997	hsa-mir-31	hsa-miR-31-3p	hsa-miR-431-5p/hsa-miR-31-3p
hsa-miR-671-5p	ZBTB4	22100165	ZBTB4	hsa-mir-31	Repression	26734997	hsa-mir-31	hsa-miR-31-5p	hsa-miR-671-5p/hsa-miR-31-5p
hsa-miR-671-5p	ZBTB4	22100165	ZBTB4	hsa-mir-31	Repression	26734997	hsa-mir-31	hsa-miR-31-3p	hsa-miR-671-5p/hsa-miR-31-3p
hsa-miR-7160-5p	ZBTB4	22100165	ZBTB4	hsa-mir-31	Repression	26734997	hsa-mir-31	hsa-miR-31-5p	hsa-miR-7160-5p/hsa-miR-31-5p
hsa-miR-7160-5p	ZBTB4	22100165	ZBTB4	hsa-mir-31	Repression	26734997	hsa-mir-31	hsa-miR-31-3p	hsa-miR-7160-5p/hsa-miR-31-3p
hsa-miR-6828-5p	ZBTB4	22100165	ZBTB4	hsa-mir-31	Repression	26734997	hsa-mir-31	hsa-miR-31-5p	hsa-miR-6828-5p/hsa-miR-31-5p
hsa-miR-6828-5p	ZBTB4	22100165	ZBTB4	hsa-mir-31	Repression	26734997	hsa-mir-31	hsa-miR-31-3p	hsa-miR-6828-5p/hsa-miR-31-3p
hsa-miR-3928-3p	ZBTB4	22100165	ZBTB4	hsa-mir-31	Repression	26734997	hsa-mir-31	hsa-miR-31-5p	hsa-miR-3928-3p/hsa-miR-31-5p
hsa-miR-3928-3p	ZBTB4	22100165	ZBTB4	hsa-mir-31	Repression	26734997	hsa-mir-31	hsa-miR-31-3p	hsa-miR-3928-3p/hsa-miR-31-3p
hsa-miR-381-3p	ZBTB4	22100165	ZBTB4	hsa-mir-31	Repression	26734997	hsa-mir-31	hsa-miR-31-5p	hsa-miR-381-3p/hsa-miR-31-5p
hsa-miR-381-3p	ZBTB4	22100165	ZBTB4	hsa-mir-31	Repression	26734997	hsa-mir-31	hsa-miR-31-3p	hsa-miR-381-3p/hsa-miR-31-3p
hsa-miR-300	ZBTB4	22100165	ZBTB4	hsa-mir-31	Repression	26734997	hsa-mir-31	hsa-miR-31-5p	hsa-miR-300/hsa-miR-31-5p
hsa-miR-300	ZBTB4	22100165	ZBTB4	hsa-mir-31	Repression	26734997	hsa-mir-31	hsa-miR-31-3p	hsa-miR-300/hsa-miR-31-3p
hsa-miR-6876-5p	ZBTB4	22100165	ZBTB4	hsa-mir-31	Repression	26734997	hsa-mir-31	hsa-miR-31-5p	hsa-miR-6876-5p/hsa-miR-31-5p
hsa-miR-6876-5p	ZBTB4	22100165	ZBTB4	hsa-mir-31	Repression	26734997	hsa-mir-31	hsa-miR-31-3p	hsa-miR-6876-5p/hsa-miR-31-3p
hsa-miR-4476	ZBTB4	22100165	ZBTB4	hsa-mir-31	Repression	26734997	hsa-mir-31	hsa-miR-31-5p	hsa-miR-4476/hsa-miR-31-5p
hsa-miR-4476	ZBTB4	22100165	ZBTB4	hsa-mir-31	Repression	26734997	hsa-mir-31	hsa-miR-31-3p	hsa-miR-4476/hsa-miR-31-3p
hsa-miR-7108-5p	ZBTB4	24398324	ZBTB4	hsa-mir-31	Repression	26734997	hsa-mir-31	hsa-miR-31-5p	hsa-miR-7108-5p/hsa-miR-31-5p
hsa-miR-7108-5p	ZBTB4	24398324	ZBTB4	hsa-mir-31	Repression	26734997	hsa-mir-31	hsa-miR-31-3p	hsa-miR-7108-5p/hsa-miR-31-3p
hsa-miR-548s	ZBTB4	24398324	ZBTB4	hsa-mir-31	Repression	26734997	hsa-mir-31	hsa-miR-31-5p	hsa-miR-548s/hsa-miR-31-5p
hsa-miR-548s	ZBTB4	24398324	ZBTB4	hsa-mir-31	Repression	26734997	hsa-mir-31	hsa-miR-31-3p	hsa-miR-548s/hsa-miR-31-3p
hsa-miR-527	ZBTB4	24398324	ZBTB4	hsa-mir-31	Repression	26734997	hsa-mir-31	hsa-miR-31-5p	hsa-miR-527/hsa-miR-31-5p
hsa-miR-527	ZBTB4	24398324	ZBTB4	hsa-mir-31	Repression	26734997	hsa-mir-31	hsa-miR-31-3p	hsa-miR-527/hsa-miR-31-3p
hsa-miR-518a-5p	ZBTB4	24398324	ZBTB4	hsa-mir-31	Repression	26734997	hsa-mir-31	hsa-miR-31-5p	hsa-miR-518a-5p/hsa-miR-31-5p
hsa-miR-518a-5p	ZBTB4	24398324	ZBTB4	hsa-mir-31	Repression	26734997	hsa-mir-31	hsa-miR-31-3p	hsa-miR-518a-5p/hsa-miR-31-3p
hsa-miR-7974	ZBTB4	24398324	ZBTB4	hsa-mir-31	Repression	26734997	hsa-mir-31	hsa-miR-31-5p	hsa-miR-7974/hsa-miR-31-5p
hsa-miR-7974	ZBTB4	24398324	ZBTB4	hsa-mir-31	Repression	26734997	hsa-mir-31	hsa-miR-31-3p	hsa-miR-7974/hsa-miR-31-3p
hsa-miR-663b	ZBTB4	24398324	ZBTB4	hsa-mir-31	Repression	26734997	hsa-mir-31	hsa-miR-31-5p	hsa-miR-663b/hsa-miR-31-5p
hsa-miR-663b	ZBTB4	24398324	ZBTB4	hsa-mir-31	Repression	26734997	hsa-mir-31	hsa-miR-31-3p	hsa-miR-663b/hsa-miR-31-3p
hsa-miR-3926	ZBTB4	24398324	ZBTB4	hsa-mir-31	Repression	26734997	hsa-mir-31	hsa-miR-31-5p	hsa-miR-3926/hsa-miR-31-5p
hsa-miR-3926	ZBTB4	24398324	ZBTB4	hsa-mir-31	Repression	26734997	hsa-mir-31	hsa-miR-31-3p	hsa-miR-3926/hsa-miR-31-3p
hsa-miR-4524a-3p	ZBTB4	24398324	ZBTB4	hsa-mir-31	Repression	26734997	hsa-mir-31	hsa-miR-31-5p	hsa-miR-4524a-3p/hsa-miR-31-5p
hsa-miR-4524a-3p	ZBTB4	24398324	ZBTB4	hsa-mir-31	Repression	26734997	hsa-mir-31	hsa-miR-31-3p	hsa-miR-4524a-3p/hsa-miR-31-3p
hsa-miR-519c-3p	ZBTB4	24398324	ZBTB4	hsa-mir-31	Repression	26734997	hsa-mir-31	hsa-miR-31-5p	hsa-miR-519c-3p/hsa-miR-31-5p
hsa-miR-519c-3p	ZBTB4	24398324	ZBTB4	hsa-mir-31	Repression	26734997	hsa-mir-31	hsa-miR-31-3p	hsa-miR-519c-3p/hsa-miR-31-3p
hsa-miR-519b-3p	ZBTB4	24398324	ZBTB4	hsa-mir-31	Repression	26734997	hsa-mir-31	hsa-miR-31-5p	hsa-miR-519b-3p/hsa-miR-31-5p
hsa-miR-519b-3p	ZBTB4	24398324	ZBTB4	hsa-mir-31	Repression	26734997	hsa-mir-31	hsa-miR-31-3p	hsa-miR-519b-3p/hsa-miR-31-3p
hsa-miR-4311	ZBTB4	24398324	ZBTB4	hsa-mir-31	Repression	26734997	hsa-mir-31	hsa-miR-31-5p	hsa-miR-4311/hsa-miR-31-5p
hsa-miR-4311	ZBTB4	24398324	ZBTB4	hsa-mir-31	Repression	26734997	hsa-mir-31	hsa-miR-31-3p	hsa-miR-4311/hsa-miR-31-3p
hsa-miR-519a-3p	ZBTB4	24398324	ZBTB4	hsa-mir-31	Repression	26734997	hsa-mir-31	hsa-miR-31-5p	hsa-miR-519a-3p/hsa-miR-31-5p
hsa-miR-519a-3p	ZBTB4	24398324	ZBTB4	hsa-mir-31	Repression	26734997	hsa-mir-31	hsa-miR-31-3p	hsa-miR-519a-3p/hsa-miR-31-3p
hsa-miR-548t-5p	ZBTB4	24398324	ZBTB4	hsa-mir-31	Repression	26734997	hsa-mir-31	hsa-miR-31-5p	hsa-miR-548t-5p/hsa-miR-31-5p
hsa-miR-548t-5p	ZBTB4	24398324	ZBTB4	hsa-mir-31	Repression	26734997	hsa-mir-31	hsa-miR-31-3p	hsa-miR-548t-5p/hsa-miR-31-3p
hsa-miR-548az-5p	ZBTB4	24398324	ZBTB4	hsa-mir-31	Repression	26734997	hsa-mir-31	hsa-miR-31-5p	hsa-miR-548az-5p/hsa-miR-31-5p
hsa-miR-548az-5p	ZBTB4	24398324	ZBTB4	hsa-mir-31	Repression	26734997	hsa-mir-31	hsa-miR-31-3p	hsa-miR-548az-5p/hsa-miR-31-3p
hsa-miR-526b-3p	ZBTB4	24398324	ZBTB4	hsa-mir-31	Repression	26734997	hsa-mir-31	hsa-miR-31-5p	hsa-miR-526b-3p/hsa-miR-31-5p
hsa-miR-526b-3p	ZBTB4	24398324	ZBTB4	hsa-mir-31	Repression	26734997	hsa-mir-31	hsa-miR-31-3p	hsa-miR-526b-3p/hsa-miR-31-3p
hsa-miR-106a-5p	ZBTB4	24398324	ZBTB4	hsa-mir-31	Repression	26734997	hsa-mir-31	hsa-miR-31-5p	hsa-miR-106a-5p/hsa-miR-31-5p
hsa-miR-106a-5p	ZBTB4	24398324	ZBTB4	hsa-mir-31	Repression	26734997	hsa-mir-31	hsa-miR-31-3p	hsa-miR-106a-5p/hsa-miR-31-3p
hsa-miR-20b-5p	ZBTB4	22473208	ZBTB4	hsa-mir-31	Repression	26734997	hsa-mir-31	hsa-miR-31-5p	hsa-miR-20b-5p/hsa-miR-31-5p
hsa-miR-20b-5p	ZBTB4	22473208	ZBTB4	hsa-mir-31	Repression	26734997	hsa-mir-31	hsa-miR-31-3p	hsa-miR-20b-5p/hsa-miR-31-3p
hsa-miR-519d-3p	ZBTB4	22473208	ZBTB4	hsa-mir-31	Repression	26734997	hsa-mir-31	hsa-miR-31-5p	hsa-miR-519d-3p/hsa-miR-31-5p
hsa-miR-519d-3p	ZBTB4	22473208	ZBTB4	hsa-mir-31	Repression	26734997	hsa-mir-31	hsa-miR-31-3p	hsa-miR-519d-3p/hsa-miR-31-3p
hsa-miR-301b-3p	ZBTB4	24398324	ZBTB4	hsa-mir-31	Repression	26734997	hsa-mir-31	hsa-miR-31-5p	hsa-miR-301b-3p/hsa-miR-31-5p
hsa-miR-301b-3p	ZBTB4	24398324	ZBTB4	hsa-mir-31	Repression	26734997	hsa-mir-31	hsa-miR-31-3p	hsa-miR-301b-3p/hsa-miR-31-3p
hsa-miR-4295	ZBTB4	24398324	ZBTB4	hsa-mir-31	Repression	26734997	hsa-mir-31	hsa-miR-31-5p	hsa-miR-4295/hsa-miR-31-5p
hsa-miR-4295	ZBTB4	24398324	ZBTB4	hsa-mir-31	Repression	26734997	hsa-mir-31	hsa-miR-31-3p	hsa-miR-4295/hsa-miR-31-3p
hsa-miR-3666	ZBTB4	24398324	ZBTB4	hsa-mir-31	Repression	26734997	hsa-mir-31	hsa-miR-31-5p	hsa-miR-3666/hsa-miR-31-5p
hsa-miR-3666	ZBTB4	24398324	ZBTB4	hsa-mir-31	Repression	26734997	hsa-mir-31	hsa-miR-31-3p	hsa-miR-3666/hsa-miR-31-3p
hsa-miR-130a-3p	ZBTB4	24398324	ZBTB4	hsa-mir-31	Repression	26734997	hsa-mir-31	hsa-miR-31-5p	hsa-miR-130a-3p/hsa-miR-31-5p
hsa-miR-130a-3p	ZBTB4	24398324	ZBTB4	hsa-mir-31	Repression	26734997	hsa-mir-31	hsa-miR-31-3p	hsa-miR-130a-3p/hsa-miR-31-3p
hsa-miR-301a-3p	ZBTB4	24398324	ZBTB4	hsa-mir-31	Repression	26734997	hsa-mir-31	hsa-miR-31-5p	hsa-miR-301a-3p/hsa-miR-31-5p
hsa-miR-301a-3p	ZBTB4	24398324	ZBTB4	hsa-mir-31	Repression	26734997	hsa-mir-31	hsa-miR-31-3p	hsa-miR-301a-3p/hsa-miR-31-3p
hsa-miR-766-5p	ZBTB4	21572407	ZBTB4	hsa-mir-31	Repression	26734997	hsa-mir-31	hsa-miR-31-5p	hsa-miR-766-5p/hsa-miR-31-5p
hsa-miR-766-5p	ZBTB4	21572407	ZBTB4	hsa-mir-31	Repression	26734997	hsa-mir-31	hsa-miR-31-3p	hsa-miR-766-5p/hsa-miR-31-3p
hsa-miR-1252-5p	ZBTB4	21572407	ZBTB4	hsa-mir-31	Repression	26734997	hsa-mir-31	hsa-miR-31-5p	hsa-miR-1252-5p/hsa-miR-31-5p
hsa-miR-1252-5p	ZBTB4	21572407	ZBTB4	hsa-mir-31	Repression	26734997	hsa-mir-31	hsa-miR-31-3p	hsa-miR-1252-5p/hsa-miR-31-3p
hsa-miR-4433b-3p	ZBTB4	21572407	ZBTB4	hsa-mir-31	Repression	26734997	hsa-mir-31	hsa-miR-31-5p	hsa-miR-4433b-3p/hsa-miR-31-5p
hsa-miR-4433b-3p	ZBTB4	21572407	ZBTB4	hsa-mir-31	Repression	26734997	hsa-mir-31	hsa-miR-31-3p	hsa-miR-4433b-3p/hsa-miR-31-3p
hsa-miR-181d-5p	ZBTB4	22473208	ZBTB4	hsa-mir-31	Repression	26734997	hsa-mir-31	hsa-miR-31-5p	hsa-miR-181d-5p/hsa-miR-31-5p
hsa-miR-181d-5p	ZBTB4	22473208	ZBTB4	hsa-mir-31	Repression	26734997	hsa-mir-31	hsa-miR-31-3p	hsa-miR-181d-5p/hsa-miR-31-3p
hsa-miR-181c-5p	ZBTB4	22473208	ZBTB4	hsa-mir-31	Repression	26734997	hsa-mir-31	hsa-miR-31-5p	hsa-miR-181c-5p/hsa-miR-31-5p
hsa-miR-181c-5p	ZBTB4	22473208	ZBTB4	hsa-mir-31	Repression	26734997	hsa-mir-31	hsa-miR-31-3p	hsa-miR-181c-5p/hsa-miR-31-3p
hsa-miR-181a-5p	ZBTB4	22473208	ZBTB4	hsa-mir-31	Repression	26734997	hsa-mir-31	hsa-miR-31-5p	hsa-miR-181a-5p/hsa-miR-31-5p
hsa-miR-181a-5p	ZBTB4	22473208	ZBTB4	hsa-mir-31	Repression	26734997	hsa-mir-31	hsa-miR-31-3p	hsa-miR-181a-5p/hsa-miR-31-3p
hsa-miR-186-5p	ELK1	20371350	ELK1	hsa-mir-31	Activation	26747707	hsa-mir-31	hsa-miR-31-5p	hsa-miR-186-5p/hsa-miR-31-5p
hsa-miR-186-5p	ELK1	20371350	ELK1	hsa-mir-31	Activation	26747707	hsa-mir-31	hsa-miR-31-3p	hsa-miR-186-5p/hsa-miR-31-3p
hsa-miR-4713-5p	ELK1	23824327	ELK1	hsa-mir-31	Activation	26747707	hsa-mir-31	hsa-miR-31-5p	hsa-miR-4713-5p/hsa-miR-31-5p
hsa-miR-4713-5p	ELK1	23824327	ELK1	hsa-mir-31	Activation	26747707	hsa-mir-31	hsa-miR-31-3p	hsa-miR-4713-5p/hsa-miR-31-3p
hsa-miR-3941	ELK1	23824327	ELK1	hsa-mir-31	Activation	26747707	hsa-mir-31	hsa-miR-31-5p	hsa-miR-3941/hsa-miR-31-5p
hsa-miR-3941	ELK1	23824327	ELK1	hsa-mir-31	Activation	26747707	hsa-mir-31	hsa-miR-31-3p	hsa-miR-3941/hsa-miR-31-3p
hsa-miR-3177-5p	ELK1	23824327	ELK1	hsa-mir-31	Activation	26747707	hsa-mir-31	hsa-miR-31-5p	hsa-miR-3177-5p/hsa-miR-31-5p
hsa-miR-3177-5p	ELK1	23824327	ELK1	hsa-mir-31	Activation	26747707	hsa-mir-31	hsa-miR-31-3p	hsa-miR-3177-5p/hsa-miR-31-3p
hsa-miR-214-5p	ELK1	23824327	ELK1	hsa-mir-31	Activation	26747707	hsa-mir-31	hsa-miR-31-5p	hsa-miR-214-5p/hsa-miR-31-5p
hsa-miR-214-5p	ELK1	23824327	ELK1	hsa-mir-31	Activation	26747707	hsa-mir-31	hsa-miR-31-3p	hsa-miR-214-5p/hsa-miR-31-3p
hsa-miR-6773-3p	ELK1	23824327	ELK1	hsa-mir-31	Activation	26747707	hsa-mir-31	hsa-miR-31-5p	hsa-miR-6773-3p/hsa-miR-31-5p
hsa-miR-6773-3p	ELK1	23824327	ELK1	hsa-mir-31	Activation	26747707	hsa-mir-31	hsa-miR-31-3p	hsa-miR-6773-3p/hsa-miR-31-3p
hsa-miR-2116-3p	ELK1	23824327	ELK1	hsa-mir-31	Activation	26747707	hsa-mir-31	hsa-miR-31-5p	hsa-miR-2116-3p/hsa-miR-31-5p
hsa-miR-2116-3p	ELK1	23824327	ELK1	hsa-mir-31	Activation	26747707	hsa-mir-31	hsa-miR-31-3p	hsa-miR-2116-3p/hsa-miR-31-3p
hsa-miR-532-3p	ELK1	23824327	ELK1	hsa-mir-31	Activation	26747707	hsa-mir-31	hsa-miR-31-5p	hsa-miR-532-3p/hsa-miR-31-5p
hsa-miR-532-3p	ELK1	23824327	ELK1	hsa-mir-31	Activation	26747707	hsa-mir-31	hsa-miR-31-3p	hsa-miR-532-3p/hsa-miR-31-3p
hsa-miR-150-5p	ELK1	23824327	ELK1	hsa-mir-31	Activation	26747707	hsa-mir-31	hsa-miR-31-5p	hsa-miR-150-5p/hsa-miR-31-5p
hsa-miR-150-5p	ELK1	23824327	ELK1	hsa-mir-31	Activation	26747707	hsa-mir-31	hsa-miR-31-3p	hsa-miR-150-5p/hsa-miR-31-3p
hsa-miR-4704-3p	ELK1	23824327	ELK1	hsa-mir-31	Activation	26747707	hsa-mir-31	hsa-miR-31-5p	hsa-miR-4704-3p/hsa-miR-31-5p
hsa-miR-4704-3p	ELK1	23824327	ELK1	hsa-mir-31	Activation	26747707	hsa-mir-31	hsa-miR-31-3p	hsa-miR-4704-3p/hsa-miR-31-3p
hsa-miR-4639-3p	ELK1	23824327	ELK1	hsa-mir-31	Activation	26747707	hsa-mir-31	hsa-miR-31-5p	hsa-miR-4639-3p/hsa-miR-31-5p
hsa-miR-4639-3p	ELK1	23824327	ELK1	hsa-mir-31	Activation	26747707	hsa-mir-31	hsa-miR-31-3p	hsa-miR-4639-3p/hsa-miR-31-3p
hsa-miR-216b-3p	ELK1	23824327	ELK1	hsa-mir-31	Activation	26747707	hsa-mir-31	hsa-miR-31-5p	hsa-miR-216b-3p/hsa-miR-31-5p
hsa-miR-216b-3p	ELK1	23824327	ELK1	hsa-mir-31	Activation	26747707	hsa-mir-31	hsa-miR-31-3p	hsa-miR-216b-3p/hsa-miR-31-3p
hsa-miR-603	ELK1	23824327	ELK1	hsa-mir-31	Activation	26747707	hsa-mir-31	hsa-miR-31-5p	hsa-miR-603/hsa-miR-31-5p
hsa-miR-603	ELK1	23824327	ELK1	hsa-mir-31	Activation	26747707	hsa-mir-31	hsa-miR-31-3p	hsa-miR-603/hsa-miR-31-3p
hsa-miR-362-3p	ELK1	23824327	ELK1	hsa-mir-31	Activation	26747707	hsa-mir-31	hsa-miR-31-5p	hsa-miR-362-3p/hsa-miR-31-5p
hsa-miR-362-3p	ELK1	23824327	ELK1	hsa-mir-31	Activation	26747707	hsa-mir-31	hsa-miR-31-3p	hsa-miR-362-3p/hsa-miR-31-3p
hsa-miR-329-3p	ELK1	23824327	ELK1	hsa-mir-31	Activation	26747707	hsa-mir-31	hsa-miR-31-5p	hsa-miR-329-3p/hsa-miR-31-5p
hsa-miR-329-3p	ELK1	23824327	ELK1	hsa-mir-31	Activation	26747707	hsa-mir-31	hsa-miR-31-3p	hsa-miR-329-3p/hsa-miR-31-3p
hsa-miR-8485	ELK1	23824327	ELK1	hsa-mir-31	Activation	26747707	hsa-mir-31	hsa-miR-31-5p	hsa-miR-8485/hsa-miR-31-5p
hsa-miR-8485	ELK1	23824327	ELK1	hsa-mir-31	Activation	26747707	hsa-mir-31	hsa-miR-31-3p	hsa-miR-8485/hsa-miR-31-3p
hsa-miR-4774-3p	ELK1	23824327	ELK1	hsa-mir-31	Activation	26747707	hsa-mir-31	hsa-miR-31-5p	hsa-miR-4774-3p/hsa-miR-31-5p
hsa-miR-4774-3p	ELK1	23824327	ELK1	hsa-mir-31	Activation	26747707	hsa-mir-31	hsa-miR-31-3p	hsa-miR-4774-3p/hsa-miR-31-3p
hsa-miR-4792	ELK1	23824327	ELK1	hsa-mir-31	Activation	26747707	hsa-mir-31	hsa-miR-31-5p	hsa-miR-4792/hsa-miR-31-5p
hsa-miR-4792	ELK1	23824327	ELK1	hsa-mir-31	Activation	26747707	hsa-mir-31	hsa-miR-31-3p	hsa-miR-4792/hsa-miR-31-3p
hsa-miR-4294	ELK1	23824327	ELK1	hsa-mir-31	Activation	26747707	hsa-mir-31	hsa-miR-31-5p	hsa-miR-4294/hsa-miR-31-5p
hsa-miR-4294	ELK1	23824327	ELK1	hsa-mir-31	Activation	26747707	hsa-mir-31	hsa-miR-31-3p	hsa-miR-4294/hsa-miR-31-3p
hsa-miR-3135a	ELK1	23824327	ELK1	hsa-mir-31	Activation	26747707	hsa-mir-31	hsa-miR-31-5p	hsa-miR-3135a/hsa-miR-31-5p
hsa-miR-3135a	ELK1	23824327	ELK1	hsa-mir-31	Activation	26747707	hsa-mir-31	hsa-miR-31-3p	hsa-miR-3135a/hsa-miR-31-3p
hsa-miR-1233-3p	ELK1	23824327	ELK1	hsa-mir-31	Activation	26747707	hsa-mir-31	hsa-miR-31-5p	hsa-miR-1233-3p/hsa-miR-31-5p
hsa-miR-1233-3p	ELK1	23824327	ELK1	hsa-mir-31	Activation	26747707	hsa-mir-31	hsa-miR-31-3p	hsa-miR-1233-3p/hsa-miR-31-3p
hsa-miR-1225-3p	ELK1	23824327	ELK1	hsa-mir-31	Activation	26747707	hsa-mir-31	hsa-miR-31-5p	hsa-miR-1225-3p/hsa-miR-31-5p
hsa-miR-1225-3p	ELK1	23824327	ELK1	hsa-mir-31	Activation	26747707	hsa-mir-31	hsa-miR-31-3p	hsa-miR-1225-3p/hsa-miR-31-3p
hsa-miR-6777-3p	ELK1	23824327	ELK1	hsa-mir-31	Activation	26747707	hsa-mir-31	hsa-miR-31-5p	hsa-miR-6777-3p/hsa-miR-31-5p
hsa-miR-6777-3p	ELK1	23824327	ELK1	hsa-mir-31	Activation	26747707	hsa-mir-31	hsa-miR-31-3p	hsa-miR-6777-3p/hsa-miR-31-3p
hsa-miR-125a-3p	ELK1	23824327	ELK1	hsa-mir-31	Activation	26747707	hsa-mir-31	hsa-miR-31-5p	hsa-miR-125a-3p/hsa-miR-31-5p
hsa-miR-125a-3p	ELK1	23824327	ELK1	hsa-mir-31	Activation	26747707	hsa-mir-31	hsa-miR-31-3p	hsa-miR-125a-3p/hsa-miR-31-3p
hsa-miR-552-3p	ELK1	23824327	ELK1	hsa-mir-31	Activation	26747707	hsa-mir-31	hsa-miR-31-5p	hsa-miR-552-3p/hsa-miR-31-5p
hsa-miR-552-3p	ELK1	23824327	ELK1	hsa-mir-31	Activation	26747707	hsa-mir-31	hsa-miR-31-3p	hsa-miR-552-3p/hsa-miR-31-3p
hsa-miR-3620-5p	ELK1	23824327	ELK1	hsa-mir-31	Activation	26747707	hsa-mir-31	hsa-miR-31-5p	hsa-miR-3620-5p/hsa-miR-31-5p
hsa-miR-3620-5p	ELK1	23824327	ELK1	hsa-mir-31	Activation	26747707	hsa-mir-31	hsa-miR-31-3p	hsa-miR-3620-5p/hsa-miR-31-3p
hsa-miR-1587	ELK1	23824327	ELK1	hsa-mir-31	Activation	26747707	hsa-mir-31	hsa-miR-31-5p	hsa-miR-1587/hsa-miR-31-5p
hsa-miR-1587	ELK1	23824327	ELK1	hsa-mir-31	Activation	26747707	hsa-mir-31	hsa-miR-31-3p	hsa-miR-1587/hsa-miR-31-3p
hsa-miR-3192-3p	ELK1	23824327	ELK1	hsa-mir-31	Activation	26747707	hsa-mir-31	hsa-miR-31-5p	hsa-miR-3192-3p/hsa-miR-31-5p
hsa-miR-3192-3p	ELK1	23824327	ELK1	hsa-mir-31	Activation	26747707	hsa-mir-31	hsa-miR-31-3p	hsa-miR-3192-3p/hsa-miR-31-3p
hsa-miR-143-5p	ELK1	23824327	ELK1	hsa-mir-31	Activation	26747707	hsa-mir-31	hsa-miR-31-5p	hsa-miR-143-5p/hsa-miR-31-5p
hsa-miR-143-5p	ELK1	23824327	ELK1	hsa-mir-31	Activation	26747707	hsa-mir-31	hsa-miR-31-3p	hsa-miR-143-5p/hsa-miR-31-3p
hsa-miR-7107-3p	ELK1	23824327	ELK1	hsa-mir-31	Activation	26747707	hsa-mir-31	hsa-miR-31-5p	hsa-miR-7107-3p/hsa-miR-31-5p
hsa-miR-7107-3p	ELK1	23824327	ELK1	hsa-mir-31	Activation	26747707	hsa-mir-31	hsa-miR-31-3p	hsa-miR-7107-3p/hsa-miR-31-3p
hsa-miR-6753-3p	ELK1	23824327	ELK1	hsa-mir-31	Activation	26747707	hsa-mir-31	hsa-miR-31-5p	hsa-miR-6753-3p/hsa-miR-31-5p
hsa-miR-6753-3p	ELK1	23824327	ELK1	hsa-mir-31	Activation	26747707	hsa-mir-31	hsa-miR-31-3p	hsa-miR-6753-3p/hsa-miR-31-3p
hsa-miR-6503-5p	ELK1	23824327	ELK1	hsa-mir-31	Activation	26747707	hsa-mir-31	hsa-miR-31-5p	hsa-miR-6503-5p/hsa-miR-31-5p
hsa-miR-6503-5p	ELK1	23824327	ELK1	hsa-mir-31	Activation	26747707	hsa-mir-31	hsa-miR-31-3p	hsa-miR-6503-5p/hsa-miR-31-3p
hsa-miR-4527	ELK1	23824327	ELK1	hsa-mir-31	Activation	26747707	hsa-mir-31	hsa-miR-31-5p	hsa-miR-4527/hsa-miR-31-5p
hsa-miR-4527	ELK1	23824327	ELK1	hsa-mir-31	Activation	26747707	hsa-mir-31	hsa-miR-31-3p	hsa-miR-4527/hsa-miR-31-3p
hsa-miR-5698	ELK1	23824327	ELK1	hsa-mir-31	Activation	26747707	hsa-mir-31	hsa-miR-31-5p	hsa-miR-5698/hsa-miR-31-5p
hsa-miR-5698	ELK1	23824327	ELK1	hsa-mir-31	Activation	26747707	hsa-mir-31	hsa-miR-31-3p	hsa-miR-5698/hsa-miR-31-3p
hsa-miR-4675	ELK1	23824327	ELK1	hsa-mir-31	Activation	26747707	hsa-mir-31	hsa-miR-31-5p	hsa-miR-4675/hsa-miR-31-5p
hsa-miR-4675	ELK1	23824327	ELK1	hsa-mir-31	Activation	26747707	hsa-mir-31	hsa-miR-31-3p	hsa-miR-4675/hsa-miR-31-3p
hsa-miR-4741	ELK1	23824327	ELK1	hsa-mir-31	Activation	26747707	hsa-mir-31	hsa-miR-31-5p	hsa-miR-4741/hsa-miR-31-5p
hsa-miR-4741	ELK1	23824327	ELK1	hsa-mir-31	Activation	26747707	hsa-mir-31	hsa-miR-31-3p	hsa-miR-4741/hsa-miR-31-3p
hsa-miR-762	ELK1	23824327	ELK1	hsa-mir-31	Activation	26747707	hsa-mir-31	hsa-miR-31-5p	hsa-miR-762/hsa-miR-31-5p
hsa-miR-762	ELK1	23824327	ELK1	hsa-mir-31	Activation	26747707	hsa-mir-31	hsa-miR-31-3p	hsa-miR-762/hsa-miR-31-3p
hsa-miR-5001-5p	ELK1	23824327	ELK1	hsa-mir-31	Activation	26747707	hsa-mir-31	hsa-miR-31-5p	hsa-miR-5001-5p/hsa-miR-31-5p
hsa-miR-5001-5p	ELK1	23824327	ELK1	hsa-mir-31	Activation	26747707	hsa-mir-31	hsa-miR-31-3p	hsa-miR-5001-5p/hsa-miR-31-3p
hsa-miR-4498	ELK1	23824327	ELK1	hsa-mir-31	Activation	26747707	hsa-mir-31	hsa-miR-31-5p	hsa-miR-4498/hsa-miR-31-5p
hsa-miR-4498	ELK1	23824327	ELK1	hsa-mir-31	Activation	26747707	hsa-mir-31	hsa-miR-31-3p	hsa-miR-4498/hsa-miR-31-3p
hsa-miR-4492	ELK1	23824327	ELK1	hsa-mir-31	Activation	26747707	hsa-mir-31	hsa-miR-31-5p	hsa-miR-4492/hsa-miR-31-5p
hsa-miR-4492	ELK1	23824327	ELK1	hsa-mir-31	Activation	26747707	hsa-mir-31	hsa-miR-31-3p	hsa-miR-4492/hsa-miR-31-3p
hsa-miR-6829-5p	ELK1	23824327	ELK1	hsa-mir-31	Activation	26747707	hsa-mir-31	hsa-miR-31-5p	hsa-miR-6829-5p/hsa-miR-31-5p
hsa-miR-6829-5p	ELK1	23824327	ELK1	hsa-mir-31	Activation	26747707	hsa-mir-31	hsa-miR-31-3p	hsa-miR-6829-5p/hsa-miR-31-3p
hsa-miR-4656	ELK1	23824327	ELK1	hsa-mir-31	Activation	26747707	hsa-mir-31	hsa-miR-31-5p	hsa-miR-4656/hsa-miR-31-5p
hsa-miR-4656	ELK1	23824327	ELK1	hsa-mir-31	Activation	26747707	hsa-mir-31	hsa-miR-31-3p	hsa-miR-4656/hsa-miR-31-3p
hsa-miR-4430	ELK1	23824327	ELK1	hsa-mir-31	Activation	26747707	hsa-mir-31	hsa-miR-31-5p	hsa-miR-4430/hsa-miR-31-5p
hsa-miR-4430	ELK1	23824327	ELK1	hsa-mir-31	Activation	26747707	hsa-mir-31	hsa-miR-31-3p	hsa-miR-4430/hsa-miR-31-3p
hsa-miR-3652	ELK1	23824327	ELK1	hsa-mir-31	Activation	26747707	hsa-mir-31	hsa-miR-31-5p	hsa-miR-3652/hsa-miR-31-5p
hsa-miR-3652	ELK1	23824327	ELK1	hsa-mir-31	Activation	26747707	hsa-mir-31	hsa-miR-31-3p	hsa-miR-3652/hsa-miR-31-3p
hsa-miR-504-3p	ELK1	23824327	ELK1	hsa-mir-31	Activation	26747707	hsa-mir-31	hsa-miR-31-5p	hsa-miR-504-3p/hsa-miR-31-5p
hsa-miR-504-3p	ELK1	23824327	ELK1	hsa-mir-31	Activation	26747707	hsa-mir-31	hsa-miR-31-3p	hsa-miR-504-3p/hsa-miR-31-3p
hsa-miR-3135b	ELK1	23824327	ELK1	hsa-mir-31	Activation	26747707	hsa-mir-31	hsa-miR-31-5p	hsa-miR-3135b/hsa-miR-31-5p
hsa-miR-3135b	ELK1	23824327	ELK1	hsa-mir-31	Activation	26747707	hsa-mir-31	hsa-miR-31-3p	hsa-miR-3135b/hsa-miR-31-3p
hsa-miR-6499-3p	ELK1	23824327	ELK1	hsa-mir-31	Activation	26747707	hsa-mir-31	hsa-miR-31-5p	hsa-miR-6499-3p/hsa-miR-31-5p
hsa-miR-6499-3p	ELK1	23824327	ELK1	hsa-mir-31	Activation	26747707	hsa-mir-31	hsa-miR-31-3p	hsa-miR-6499-3p/hsa-miR-31-3p
hsa-miR-378g	ELK1	23824327	ELK1	hsa-mir-31	Activation	26747707	hsa-mir-31	hsa-miR-31-5p	hsa-miR-378g/hsa-miR-31-5p
hsa-miR-378g	ELK1	23824327	ELK1	hsa-mir-31	Activation	26747707	hsa-mir-31	hsa-miR-31-3p	hsa-miR-378g/hsa-miR-31-3p
hsa-miR-3151-3p	ELK1	23824327	ELK1	hsa-mir-31	Activation	26747707	hsa-mir-31	hsa-miR-31-5p	hsa-miR-3151-3p/hsa-miR-31-5p
hsa-miR-3151-3p	ELK1	23824327	ELK1	hsa-mir-31	Activation	26747707	hsa-mir-31	hsa-miR-31-3p	hsa-miR-3151-3p/hsa-miR-31-3p
hsa-miR-939-3p	ELK1	23824327	ELK1	hsa-mir-31	Activation	26747707	hsa-mir-31	hsa-miR-31-5p	hsa-miR-939-3p/hsa-miR-31-5p
hsa-miR-939-3p	ELK1	23824327	ELK1	hsa-mir-31	Activation	26747707	hsa-mir-31	hsa-miR-31-3p	hsa-miR-939-3p/hsa-miR-31-3p
hsa-miR-103b	ELK1	23824327	ELK1	hsa-mir-31	Activation	26747707	hsa-mir-31	hsa-miR-31-5p	hsa-miR-103b/hsa-miR-31-5p
hsa-miR-103b	ELK1	23824327	ELK1	hsa-mir-31	Activation	26747707	hsa-mir-31	hsa-miR-31-3p	hsa-miR-103b/hsa-miR-31-3p
hsa-miR-6718-5p	ELK1	23824327	ELK1	hsa-mir-31	Activation	26747707	hsa-mir-31	hsa-miR-31-5p	hsa-miR-6718-5p/hsa-miR-31-5p
hsa-miR-6718-5p	ELK1	23824327	ELK1	hsa-mir-31	Activation	26747707	hsa-mir-31	hsa-miR-31-3p	hsa-miR-6718-5p/hsa-miR-31-3p
hsa-miR-203b-5p	ELK1	23824327	ELK1	hsa-mir-31	Activation	26747707	hsa-mir-31	hsa-miR-31-5p	hsa-miR-203b-5p/hsa-miR-31-5p
hsa-miR-203b-5p	ELK1	23824327	ELK1	hsa-mir-31	Activation	26747707	hsa-mir-31	hsa-miR-31-3p	hsa-miR-203b-5p/hsa-miR-31-3p
hsa-miR-7851-3p	ELK1	23824327	ELK1	hsa-mir-31	Activation	26747707	hsa-mir-31	hsa-miR-31-5p	hsa-miR-7851-3p/hsa-miR-31-5p
hsa-miR-7851-3p	ELK1	23824327	ELK1	hsa-mir-31	Activation	26747707	hsa-mir-31	hsa-miR-31-3p	hsa-miR-7851-3p/hsa-miR-31-3p
hsa-miR-26b-5p	GATA2	19088304	GATA2	hsa-mir-31	Activation	27926494	hsa-mir-31	hsa-miR-31-5p	hsa-miR-26b-5p/hsa-miR-31-5p
hsa-miR-26b-5p	GATA2	19088304	GATA2	hsa-mir-31	Activation	27926494	hsa-mir-31	hsa-miR-31-3p	hsa-miR-26b-5p/hsa-miR-31-3p
hsa-miR-27a-3p	GATA2	23322776	GATA2	hsa-mir-31	Activation	27926494	hsa-mir-31	hsa-miR-31-5p	hsa-miR-27a-3p/hsa-miR-31-5p
hsa-miR-27a-3p	GATA2	23322776	GATA2	hsa-mir-31	Activation	27926494	hsa-mir-31	hsa-miR-31-3p	hsa-miR-27a-3p/hsa-miR-31-3p
hsa-miR-1253	GATA2	26701625	GATA2	hsa-mir-31	Activation	27926494	hsa-mir-31	hsa-miR-31-5p	hsa-miR-1253/hsa-miR-31-5p
hsa-miR-1253	GATA2	26701625	GATA2	hsa-mir-31	Activation	27926494	hsa-mir-31	hsa-miR-31-3p	hsa-miR-1253/hsa-miR-31-3p
hsa-miR-3150b-3p	GATA2	26701625	GATA2	hsa-mir-31	Activation	27926494	hsa-mir-31	hsa-miR-31-5p	hsa-miR-3150b-3p/hsa-miR-31-5p
hsa-miR-3150b-3p	GATA2	26701625	GATA2	hsa-mir-31	Activation	27926494	hsa-mir-31	hsa-miR-31-3p	hsa-miR-3150b-3p/hsa-miR-31-3p
hsa-miR-4434	GATA2	26701625	GATA2	hsa-mir-31	Activation	27926494	hsa-mir-31	hsa-miR-31-5p	hsa-miR-4434/hsa-miR-31-5p
hsa-miR-4434	GATA2	26701625	GATA2	hsa-mir-31	Activation	27926494	hsa-mir-31	hsa-miR-31-3p	hsa-miR-4434/hsa-miR-31-3p
hsa-miR-4516	GATA2	26701625	GATA2	hsa-mir-31	Activation	27926494	hsa-mir-31	hsa-miR-31-5p	hsa-miR-4516/hsa-miR-31-5p
hsa-miR-4516	GATA2	26701625	GATA2	hsa-mir-31	Activation	27926494	hsa-mir-31	hsa-miR-31-3p	hsa-miR-4516/hsa-miR-31-3p
hsa-miR-4784	GATA2	26701625	GATA2	hsa-mir-31	Activation	27926494	hsa-mir-31	hsa-miR-31-5p	hsa-miR-4784/hsa-miR-31-5p
hsa-miR-4784	GATA2	26701625	GATA2	hsa-mir-31	Activation	27926494	hsa-mir-31	hsa-miR-31-3p	hsa-miR-4784/hsa-miR-31-3p
hsa-miR-4786-3p	GATA2	26701625	GATA2	hsa-mir-31	Activation	27926494	hsa-mir-31	hsa-miR-31-5p	hsa-miR-4786-3p/hsa-miR-31-5p
hsa-miR-4786-3p	GATA2	26701625	GATA2	hsa-mir-31	Activation	27926494	hsa-mir-31	hsa-miR-31-3p	hsa-miR-4786-3p/hsa-miR-31-3p
hsa-miR-5197-3p	GATA2	26701625	GATA2	hsa-mir-31	Activation	27926494	hsa-mir-31	hsa-miR-31-5p	hsa-miR-5197-3p/hsa-miR-31-5p
hsa-miR-5197-3p	GATA2	26701625	GATA2	hsa-mir-31	Activation	27926494	hsa-mir-31	hsa-miR-31-3p	hsa-miR-5197-3p/hsa-miR-31-3p
hsa-miR-5703	GATA2	26701625	GATA2	hsa-mir-31	Activation	27926494	hsa-mir-31	hsa-miR-31-5p	hsa-miR-5703/hsa-miR-31-5p
hsa-miR-5703	GATA2	26701625	GATA2	hsa-mir-31	Activation	27926494	hsa-mir-31	hsa-miR-31-3p	hsa-miR-5703/hsa-miR-31-3p
hsa-miR-6511b-5p	GATA2	26701625	GATA2	hsa-mir-31	Activation	27926494	hsa-mir-31	hsa-miR-31-5p	hsa-miR-6511b-5p/hsa-miR-31-5p
hsa-miR-6511b-5p	GATA2	26701625	GATA2	hsa-mir-31	Activation	27926494	hsa-mir-31	hsa-miR-31-3p	hsa-miR-6511b-5p/hsa-miR-31-3p
hsa-miR-671-5p	GATA2	26701625	GATA2	hsa-mir-31	Activation	27926494	hsa-mir-31	hsa-miR-31-5p	hsa-miR-671-5p/hsa-miR-31-5p
hsa-miR-671-5p	GATA2	26701625	GATA2	hsa-mir-31	Activation	27926494	hsa-mir-31	hsa-miR-31-3p	hsa-miR-671-5p/hsa-miR-31-3p
hsa-miR-6804-5p	GATA2	26701625	GATA2	hsa-mir-31	Activation	27926494	hsa-mir-31	hsa-miR-31-5p	hsa-miR-6804-5p/hsa-miR-31-5p
hsa-miR-6804-5p	GATA2	26701625	GATA2	hsa-mir-31	Activation	27926494	hsa-mir-31	hsa-miR-31-3p	hsa-miR-6804-5p/hsa-miR-31-3p
hsa-miR-6811-5p	GATA2	26701625	GATA2	hsa-mir-31	Activation	27926494	hsa-mir-31	hsa-miR-31-5p	hsa-miR-6811-5p/hsa-miR-31-5p
hsa-miR-6811-5p	GATA2	26701625	GATA2	hsa-mir-31	Activation	27926494	hsa-mir-31	hsa-miR-31-3p	hsa-miR-6811-5p/hsa-miR-31-3p
hsa-miR-6847-5p	GATA2	26701625	GATA2	hsa-mir-31	Activation	27926494	hsa-mir-31	hsa-miR-31-5p	hsa-miR-6847-5p/hsa-miR-31-5p
hsa-miR-6847-5p	GATA2	26701625	GATA2	hsa-mir-31	Activation	27926494	hsa-mir-31	hsa-miR-31-3p	hsa-miR-6847-5p/hsa-miR-31-3p
hsa-miR-214-3p	EZH2	19818710	EZH2	hsa-mir-34a	Repression	26136075	hsa-mir-34a	hsa-miR-34a-5p	hsa-miR-214-3p/hsa-miR-34a-5p
hsa-miR-214-3p	EZH2	19818710	EZH2	hsa-mir-34a	Repression	26136075	hsa-mir-34a	hsa-miR-34a-3p	hsa-miR-214-3p/hsa-miR-34a-3p
hsa-miR-101-3p	EZH2	19258506	EZH2	hsa-mir-34a	Repression	26136075	hsa-mir-34a	hsa-miR-34a-5p	hsa-miR-101-3p/hsa-miR-34a-5p
hsa-miR-101-3p	EZH2	19258506	EZH2	hsa-mir-34a	Repression	26136075	hsa-mir-34a	hsa-miR-34a-3p	hsa-miR-101-3p/hsa-miR-34a-3p
hsa-miR-26a-5p	EZH2	18713946	EZH2	hsa-mir-34a	Repression	26136075	hsa-mir-34a	hsa-miR-34a-5p	hsa-miR-26a-5p/hsa-miR-34a-5p
hsa-miR-26a-5p	EZH2	18713946	EZH2	hsa-mir-34a	Repression	26136075	hsa-mir-34a	hsa-miR-34a-3p	hsa-miR-26a-5p/hsa-miR-34a-3p
hsa-miR-199a-5p	EZH2	19818710	EZH2	hsa-mir-34a	Repression	26136075	hsa-mir-34a	hsa-miR-34a-5p	hsa-miR-199a-5p/hsa-miR-34a-5p
hsa-miR-199a-5p	EZH2	19818710	EZH2	hsa-mir-34a	Repression	26136075	hsa-mir-34a	hsa-miR-34a-3p	hsa-miR-199a-5p/hsa-miR-34a-3p
hsa-miR-217	EZH2	19008416	EZH2	hsa-mir-34a	Repression	26136075	hsa-mir-34a	hsa-miR-34a-5p	hsa-miR-217/hsa-miR-34a-5p
hsa-miR-217	EZH2	19008416	EZH2	hsa-mir-34a	Repression	26136075	hsa-mir-34a	hsa-miR-34a-3p	hsa-miR-217/hsa-miR-34a-3p
hsa-miR-98-5p	EZH2	19818710	EZH2	hsa-mir-34a	Repression	26136075	hsa-mir-34a	hsa-miR-34a-5p	hsa-miR-98-5p/hsa-miR-34a-5p
hsa-miR-98-5p	EZH2	19818710	EZH2	hsa-mir-34a	Repression	26136075	hsa-mir-34a	hsa-miR-34a-3p	hsa-miR-98-5p/hsa-miR-34a-3p
hsa-miR-124-3p	EZH2	21672940	EZH2	hsa-mir-34a	Repression	26136075	hsa-mir-34a	hsa-miR-34a-5p	hsa-miR-124-3p/hsa-miR-34a-5p
hsa-miR-124-3p	EZH2	21672940	EZH2	hsa-mir-34a	Repression	26136075	hsa-mir-34a	hsa-miR-34a-3p	hsa-miR-124-3p/hsa-miR-34a-3p
hsa-miR-25-3p	EZH2	22399519	EZH2	hsa-mir-34a	Repression	26136075	hsa-mir-34a	hsa-miR-34a-5p	hsa-miR-25-3p/hsa-miR-34a-5p
hsa-miR-25-3p	EZH2	22399519	EZH2	hsa-mir-34a	Repression	26136075	hsa-mir-34a	hsa-miR-34a-3p	hsa-miR-25-3p/hsa-miR-34a-3p
hsa-miR-30d-5p	EZH2	22399519	EZH2	hsa-mir-34a	Repression	26136075	hsa-mir-34a	hsa-miR-34a-5p	hsa-miR-30d-5p/hsa-miR-34a-5p
hsa-miR-30d-5p	EZH2	22399519	EZH2	hsa-mir-34a	Repression	26136075	hsa-mir-34a	hsa-miR-34a-3p	hsa-miR-30d-5p/hsa-miR-34a-3p
hsa-miR-138-5p	EZH2	23343715	EZH2	hsa-mir-34a	Repression	26136075	hsa-mir-34a	hsa-miR-34a-5p	hsa-miR-138-5p/hsa-miR-34a-5p
hsa-miR-138-5p	EZH2	23343715	EZH2	hsa-mir-34a	Repression	26136075	hsa-mir-34a	hsa-miR-34a-3p	hsa-miR-138-5p/hsa-miR-34a-3p
hsa-miR-193b-3p	EZH2	20304954	EZH2	hsa-mir-34a	Repression	26136075	hsa-mir-34a	hsa-miR-34a-5p	hsa-miR-193b-3p/hsa-miR-34a-5p
hsa-miR-193b-3p	EZH2	20304954	EZH2	hsa-mir-34a	Repression	26136075	hsa-mir-34a	hsa-miR-34a-3p	hsa-miR-193b-3p/hsa-miR-34a-3p
hsa-miR-92b-3p	EZH2	23622248	EZH2	hsa-mir-34a	Repression	26136075	hsa-mir-34a	hsa-miR-34a-5p	hsa-miR-92b-3p/hsa-miR-34a-5p
hsa-miR-92b-3p	EZH2	23622248	EZH2	hsa-mir-34a	Repression	26136075	hsa-mir-34a	hsa-miR-34a-3p	hsa-miR-92b-3p/hsa-miR-34a-3p
hsa-miR-484	EZH2	23622248	EZH2	hsa-mir-34a	Repression	26136075	hsa-mir-34a	hsa-miR-34a-5p	hsa-miR-484/hsa-miR-34a-5p
hsa-miR-484	EZH2	23622248	EZH2	hsa-mir-34a	Repression	26136075	hsa-mir-34a	hsa-miR-34a-3p	hsa-miR-484/hsa-miR-34a-3p
hsa-miR-320a	EZH2	23622248	EZH2	hsa-mir-34a	Repression	26136075	hsa-mir-34a	hsa-miR-34a-5p	hsa-miR-320a/hsa-miR-34a-5p
hsa-miR-320a	EZH2	23622248	EZH2	hsa-mir-34a	Repression	26136075	hsa-mir-34a	hsa-miR-34a-3p	hsa-miR-320a/hsa-miR-34a-3p
hsa-miR-93-5p	EZH2	23622248	EZH2	hsa-mir-34a	Repression	26136075	hsa-mir-34a	hsa-miR-34a-5p	hsa-miR-93-5p/hsa-miR-34a-5p
hsa-miR-93-5p	EZH2	23622248	EZH2	hsa-mir-34a	Repression	26136075	hsa-mir-34a	hsa-miR-34a-3p	hsa-miR-93-5p/hsa-miR-34a-3p
hsa-let-7a-5p	EZH2	23622248	EZH2	hsa-mir-34a	Repression	26136075	hsa-mir-34a	hsa-miR-34a-5p	hsa-let-7a-5p/hsa-miR-34a-5p
hsa-let-7a-5p	EZH2	23622248	EZH2	hsa-mir-34a	Repression	26136075	hsa-mir-34a	hsa-miR-34a-3p	hsa-let-7a-5p/hsa-miR-34a-3p
hsa-miR-185-5p	EZH2	23846337	EZH2	hsa-mir-34a	Repression	26136075	hsa-mir-34a	hsa-miR-34a-5p	hsa-miR-185-5p/hsa-miR-34a-5p
hsa-miR-185-5p	EZH2	23846337	EZH2	hsa-mir-34a	Repression	26136075	hsa-mir-34a	hsa-miR-34a-3p	hsa-miR-185-5p/hsa-miR-34a-3p
hsa-miR-200a-3p	EZH2	25595591	EZH2	hsa-mir-34a	Repression	26136075	hsa-mir-34a	hsa-miR-34a-5p	hsa-miR-200a-3p/hsa-miR-34a-5p
hsa-miR-200a-3p	EZH2	25595591	EZH2	hsa-mir-34a	Repression	26136075	hsa-mir-34a	hsa-miR-34a-3p	hsa-miR-200a-3p/hsa-miR-34a-3p
hsa-miR-200b-3p	EZH2	25595591	EZH2	hsa-mir-34a	Repression	26136075	hsa-mir-34a	hsa-miR-34a-5p	hsa-miR-200b-3p/hsa-miR-34a-5p
hsa-miR-200b-3p	EZH2	25595591	EZH2	hsa-mir-34a	Repression	26136075	hsa-mir-34a	hsa-miR-34a-3p	hsa-miR-200b-3p/hsa-miR-34a-3p
hsa-miR-429	EZH2	25595591	EZH2	hsa-mir-34a	Repression	26136075	hsa-mir-34a	hsa-miR-34a-5p	hsa-miR-429/hsa-miR-34a-5p
hsa-miR-429	EZH2	25595591	EZH2	hsa-mir-34a	Repression	26136075	hsa-mir-34a	hsa-miR-34a-3p	hsa-miR-429/hsa-miR-34a-3p
hsa-miR-26b-5p	EZH2	24815696	EZH2	hsa-mir-34a	Repression	26136075	hsa-mir-34a	hsa-miR-34a-5p	hsa-miR-26b-5p/hsa-miR-34a-5p
hsa-miR-26b-5p	EZH2	24815696	EZH2	hsa-mir-34a	Repression	26136075	hsa-mir-34a	hsa-miR-34a-3p	hsa-miR-26b-5p/hsa-miR-34a-3p
hsa-miR-708-5p	EZH2	23754151	EZH2	hsa-mir-34a	Repression	26136075	hsa-mir-34a	hsa-miR-34a-5p	hsa-miR-708-5p/hsa-miR-34a-5p
hsa-miR-708-5p	EZH2	23754151	EZH2	hsa-mir-34a	Repression	26136075	hsa-mir-34a	hsa-miR-34a-3p	hsa-miR-708-5p/hsa-miR-34a-3p
hsa-let-7e-5p	EZH2	24100610	EZH2	hsa-mir-34a	Repression	26136075	hsa-mir-34a	hsa-miR-34a-5p	hsa-let-7e-5p/hsa-miR-34a-5p
hsa-let-7e-5p	EZH2	24100610	EZH2	hsa-mir-34a	Repression	26136075	hsa-mir-34a	hsa-miR-34a-3p	hsa-let-7e-5p/hsa-miR-34a-3p
hsa-miR-144-3p	EZH2	23815091	EZH2	hsa-mir-34a	Repression	26136075	hsa-mir-34a	hsa-miR-34a-5p	hsa-miR-144-3p/hsa-miR-34a-5p
hsa-miR-144-3p	EZH2	23815091	EZH2	hsa-mir-34a	Repression	26136075	hsa-mir-34a	hsa-miR-34a-3p	hsa-miR-144-3p/hsa-miR-34a-3p
hsa-let-7c-5p	EZH2	25074381	EZH2	hsa-mir-34a	Repression	26136075	hsa-mir-34a	hsa-miR-34a-5p	hsa-let-7c-5p/hsa-miR-34a-5p
hsa-let-7c-5p	EZH2	25074381	EZH2	hsa-mir-34a	Repression	26136075	hsa-mir-34a	hsa-miR-34a-3p	hsa-let-7c-5p/hsa-miR-34a-3p
hsa-miR-3679-3p	EZH2	23824327	EZH2	hsa-mir-34a	Repression	26136075	hsa-mir-34a	hsa-miR-34a-5p	hsa-miR-3679-3p/hsa-miR-34a-5p
hsa-miR-3679-3p	EZH2	23824327	EZH2	hsa-mir-34a	Repression	26136075	hsa-mir-34a	hsa-miR-34a-3p	hsa-miR-3679-3p/hsa-miR-34a-3p
hsa-miR-1260b	EZH2	23824327	EZH2	hsa-mir-34a	Repression	26136075	hsa-mir-34a	hsa-miR-34a-5p	hsa-miR-1260b/hsa-miR-34a-5p
hsa-miR-1260b	EZH2	23824327	EZH2	hsa-mir-34a	Repression	26136075	hsa-mir-34a	hsa-miR-34a-3p	hsa-miR-1260b/hsa-miR-34a-3p
hsa-miR-1260a	EZH2	23824327	EZH2	hsa-mir-34a	Repression	26136075	hsa-mir-34a	hsa-miR-34a-5p	hsa-miR-1260a/hsa-miR-34a-5p
hsa-miR-1260a	EZH2	23824327	EZH2	hsa-mir-34a	Repression	26136075	hsa-mir-34a	hsa-miR-34a-3p	hsa-miR-1260a/hsa-miR-34a-3p
hsa-miR-4784	EZH2	23824327	EZH2	hsa-mir-34a	Repression	26136075	hsa-mir-34a	hsa-miR-34a-5p	hsa-miR-4784/hsa-miR-34a-5p
hsa-miR-4784	EZH2	23824327	EZH2	hsa-mir-34a	Repression	26136075	hsa-mir-34a	hsa-miR-34a-3p	hsa-miR-4784/hsa-miR-34a-3p
hsa-miR-3150b-3p	EZH2	23824327	EZH2	hsa-mir-34a	Repression	26136075	hsa-mir-34a	hsa-miR-34a-5p	hsa-miR-3150b-3p/hsa-miR-34a-5p
hsa-miR-3150b-3p	EZH2	23824327	EZH2	hsa-mir-34a	Repression	26136075	hsa-mir-34a	hsa-miR-34a-3p	hsa-miR-3150b-3p/hsa-miR-34a-3p
hsa-miR-1236-3p	EZH2	23824327	EZH2	hsa-mir-34a	Repression	26136075	hsa-mir-34a	hsa-miR-34a-5p	hsa-miR-1236-3p/hsa-miR-34a-5p
hsa-miR-1236-3p	EZH2	23824327	EZH2	hsa-mir-34a	Repression	26136075	hsa-mir-34a	hsa-miR-34a-3p	hsa-miR-1236-3p/hsa-miR-34a-3p
hsa-miR-532-3p	EZH2	23824327	EZH2	hsa-mir-34a	Repression	26136075	hsa-mir-34a	hsa-miR-34a-5p	hsa-miR-532-3p/hsa-miR-34a-5p
hsa-miR-532-3p	EZH2	23824327	EZH2	hsa-mir-34a	Repression	26136075	hsa-mir-34a	hsa-miR-34a-3p	hsa-miR-532-3p/hsa-miR-34a-3p
hsa-miR-150-5p	EZH2	23824327	EZH2	hsa-mir-34a	Repression	26136075	hsa-mir-34a	hsa-miR-34a-5p	hsa-miR-150-5p/hsa-miR-34a-5p
hsa-miR-150-5p	EZH2	23824327	EZH2	hsa-mir-34a	Repression	26136075	hsa-mir-34a	hsa-miR-34a-3p	hsa-miR-150-5p/hsa-miR-34a-3p
hsa-miR-1224-3p	EZH2	23824327	EZH2	hsa-mir-34a	Repression	26136075	hsa-mir-34a	hsa-miR-34a-5p	hsa-miR-1224-3p/hsa-miR-34a-5p
hsa-miR-1224-3p	EZH2	23824327	EZH2	hsa-mir-34a	Repression	26136075	hsa-mir-34a	hsa-miR-34a-3p	hsa-miR-1224-3p/hsa-miR-34a-3p
hsa-miR-6865-3p	EZH2	23824327	EZH2	hsa-mir-34a	Repression	26136075	hsa-mir-34a	hsa-miR-34a-5p	hsa-miR-6865-3p/hsa-miR-34a-5p
hsa-miR-6865-3p	EZH2	23824327	EZH2	hsa-mir-34a	Repression	26136075	hsa-mir-34a	hsa-miR-34a-3p	hsa-miR-6865-3p/hsa-miR-34a-3p
hsa-miR-320c	EZH2	28052011	EZH2	hsa-mir-34a	Repression	26136075	hsa-mir-34a	hsa-miR-34a-5p	hsa-miR-320c/hsa-miR-34a-5p
hsa-miR-320c	EZH2	28052011	EZH2	hsa-mir-34a	Repression	26136075	hsa-mir-34a	hsa-miR-34a-3p	hsa-miR-320c/hsa-miR-34a-3p
hsa-miR-125a-3p	EZH2	28052011	EZH2	hsa-mir-34a	Repression	26136075	hsa-mir-34a	hsa-miR-34a-5p	hsa-miR-125a-3p/hsa-miR-34a-5p
hsa-miR-125a-3p	EZH2	28052011	EZH2	hsa-mir-34a	Repression	26136075	hsa-mir-34a	hsa-miR-34a-3p	hsa-miR-125a-3p/hsa-miR-34a-3p
hsa-miR-340-3p	EZH2	26656176	EZH2	hsa-mir-34a	Repression	26136075	hsa-mir-34a	hsa-miR-34a-5p	hsa-miR-340-3p/hsa-miR-34a-5p
hsa-miR-340-3p	EZH2	26656176	EZH2	hsa-mir-34a	Repression	26136075	hsa-mir-34a	hsa-miR-34a-3p	hsa-miR-340-3p/hsa-miR-34a-3p
hsa-miR-137	EZH2	25505154	EZH2	hsa-mir-34a	Repression	26136075	hsa-mir-34a	hsa-miR-34a-5p	hsa-miR-137/hsa-miR-34a-5p
hsa-miR-137	EZH2	25505154	EZH2	hsa-mir-34a	Repression	26136075	hsa-mir-34a	hsa-miR-34a-3p	hsa-miR-137/hsa-miR-34a-3p
hsa-miR-126-3p	EZH2	27622325	EZH2	hsa-mir-34a	Repression	26136075	hsa-mir-34a	hsa-miR-34a-5p	hsa-miR-126-3p/hsa-miR-34a-5p
hsa-miR-126-3p	EZH2	27622325	EZH2	hsa-mir-34a	Repression	26136075	hsa-mir-34a	hsa-miR-34a-3p	hsa-miR-126-3p/hsa-miR-34a-3p
hsa-let-7b-5p	EZH2	25611389	EZH2	hsa-mir-34a	Repression	26136075	hsa-mir-34a	hsa-miR-34a-5p	hsa-let-7b-5p/hsa-miR-34a-5p
hsa-let-7b-5p	EZH2	25611389	EZH2	hsa-mir-34a	Repression	26136075	hsa-mir-34a	hsa-miR-34a-3p	hsa-let-7b-5p/hsa-miR-34a-3p
hsa-miR-498	EZH2	26746204	EZH2	hsa-mir-34a	Repression	26136075	hsa-mir-34a	hsa-miR-34a-5p	hsa-miR-498/hsa-miR-34a-5p
hsa-miR-498	EZH2	26746204	EZH2	hsa-mir-34a	Repression	26136075	hsa-mir-34a	hsa-miR-34a-3p	hsa-miR-498/hsa-miR-34a-3p
hsa-miR-27a-3p	EZH2	26746204	EZH2	hsa-mir-34a	Repression	26136075	hsa-mir-34a	hsa-miR-34a-5p	hsa-miR-27a-3p/hsa-miR-34a-5p
hsa-miR-27a-3p	EZH2	26746204	EZH2	hsa-mir-34a	Repression	26136075	hsa-mir-34a	hsa-miR-34a-3p	hsa-miR-27a-3p/hsa-miR-34a-3p
hsa-miR-101-5p	EZH2	28000868	EZH2	hsa-mir-34a	Repression	26136075	hsa-mir-34a	hsa-miR-34a-5p	hsa-miR-101-5p/hsa-miR-34a-5p
hsa-miR-101-5p	EZH2	28000868	EZH2	hsa-mir-34a	Repression	26136075	hsa-mir-34a	hsa-miR-34a-3p	hsa-miR-101-5p/hsa-miR-34a-3p
hsa-miR-195-5p	E2F3	19441017	E2F3	hsa-mir-34a	Regulation(feedback)	21516127	hsa-mir-34a	hsa-miR-34a-5p	hsa-miR-195-5p/hsa-miR-34a-5p
hsa-miR-195-5p	E2F3	19441017	E2F3	hsa-mir-34a	Regulation(feedback)	21516127	hsa-mir-34a	hsa-miR-34a-3p	hsa-miR-195-5p/hsa-miR-34a-3p
hsa-miR-34c-5p	E2F3	19461653	E2F3	hsa-mir-34a	Regulation(feedback)	21516127	hsa-mir-34a	hsa-miR-34a-5p	hsa-miR-34c-5p/hsa-miR-34a-5p
hsa-miR-34c-5p	E2F3	19461653	E2F3	hsa-mir-34a	Regulation(feedback)	21516127	hsa-mir-34a	hsa-miR-34a-3p	hsa-miR-34c-5p/hsa-miR-34a-3p
hsa-miR-34a-5p	E2F3	17252019	E2F3	hsa-mir-34a	Regulation(feedback)	21516127	hsa-mir-34a	hsa-miR-34a-5p	hsa-miR-34a-5p/hsa-miR-34a-5p
hsa-miR-34a-5p	E2F3	17252019	E2F3	hsa-mir-34a	Regulation(feedback)	21516127	hsa-mir-34a	hsa-miR-34a-3p	hsa-miR-34a-5p/hsa-miR-34a-3p
hsa-miR-210-3p	E2F3	19826008	E2F3	hsa-mir-34a	Regulation(feedback)	21516127	hsa-mir-34a	hsa-miR-34a-5p	hsa-miR-210-3p/hsa-miR-34a-5p
hsa-miR-210-3p	E2F3	19826008	E2F3	hsa-mir-34a	Regulation(feedback)	21516127	hsa-mir-34a	hsa-miR-34a-3p	hsa-miR-210-3p/hsa-miR-34a-3p
hsa-miR-128-3p	E2F3	18810376	E2F3	hsa-mir-34a	Regulation(feedback)	21516127	hsa-mir-34a	hsa-miR-34a-5p	hsa-miR-128-3p/hsa-miR-34a-5p
hsa-miR-128-3p	E2F3	18810376	E2F3	hsa-mir-34a	Regulation(feedback)	21516127	hsa-mir-34a	hsa-miR-34a-3p	hsa-miR-128-3p/hsa-miR-34a-3p
hsa-miR-125b-5p	E2F3	20549700	E2F3	hsa-mir-34a	Regulation(feedback)	21516127	hsa-mir-34a	hsa-miR-34a-5p	hsa-miR-125b-5p/hsa-miR-34a-5p
hsa-miR-125b-5p	E2F3	20549700	E2F3	hsa-mir-34a	Regulation(feedback)	21516127	hsa-mir-34a	hsa-miR-34a-3p	hsa-miR-125b-5p/hsa-miR-34a-3p
hsa-miR-17-5p	E2F3	21283765	E2F3	hsa-mir-34a	Regulation(feedback)	21516127	hsa-mir-34a	hsa-miR-34a-5p	hsa-miR-17-5p/hsa-miR-34a-5p
hsa-miR-17-5p	E2F3	21283765	E2F3	hsa-mir-34a	Regulation(feedback)	21516127	hsa-mir-34a	hsa-miR-34a-3p	hsa-miR-17-5p/hsa-miR-34a-3p
hsa-miR-20a-5p	E2F3	21283765	E2F3	hsa-mir-34a	Regulation(feedback)	21516127	hsa-mir-34a	hsa-miR-34a-5p	hsa-miR-20a-5p/hsa-miR-34a-5p
hsa-miR-20a-5p	E2F3	21283765	E2F3	hsa-mir-34a	Regulation(feedback)	21516127	hsa-mir-34a	hsa-miR-34a-3p	hsa-miR-20a-5p/hsa-miR-34a-3p
hsa-miR-106b-5p	E2F3	21283765	E2F3	hsa-mir-34a	Regulation(feedback)	21516127	hsa-mir-34a	hsa-miR-34a-5p	hsa-miR-106b-5p/hsa-miR-34a-5p
hsa-miR-106b-5p	E2F3	21283765	E2F3	hsa-mir-34a	Regulation(feedback)	21516127	hsa-mir-34a	hsa-miR-34a-3p	hsa-miR-106b-5p/hsa-miR-34a-3p
hsa-miR-203a-3p	E2F3	22354972	E2F3	hsa-mir-34a	Regulation(feedback)	21516127	hsa-mir-34a	hsa-miR-34a-5p	hsa-miR-203a-3p/hsa-miR-34a-5p
hsa-miR-203a-3p	E2F3	22354972	E2F3	hsa-mir-34a	Regulation(feedback)	21516127	hsa-mir-34a	hsa-miR-34a-3p	hsa-miR-203a-3p/hsa-miR-34a-3p
hsa-miR-200b-3p	E2F3	22139708	E2F3	hsa-mir-34a	Regulation(feedback)	21516127	hsa-mir-34a	hsa-miR-34a-5p	hsa-miR-200b-3p/hsa-miR-34a-5p
hsa-miR-200b-3p	E2F3	22139708	E2F3	hsa-mir-34a	Regulation(feedback)	21516127	hsa-mir-34a	hsa-miR-34a-3p	hsa-miR-200b-3p/hsa-miR-34a-3p
hsa-miR-141-3p	E2F3	20053927	E2F3	hsa-mir-34a	Regulation(feedback)	21516127	hsa-mir-34a	hsa-miR-34a-5p	hsa-miR-141-3p/hsa-miR-34a-5p
hsa-miR-141-3p	E2F3	20053927	E2F3	hsa-mir-34a	Regulation(feedback)	21516127	hsa-mir-34a	hsa-miR-34a-3p	hsa-miR-141-3p/hsa-miR-34a-3p
hsa-miR-221-3p	E2F3	20371350	E2F3	hsa-mir-34a	Regulation(feedback)	21516127	hsa-mir-34a	hsa-miR-34a-5p	hsa-miR-221-3p/hsa-miR-34a-5p
hsa-miR-221-3p	E2F3	20371350	E2F3	hsa-mir-34a	Regulation(feedback)	21516127	hsa-mir-34a	hsa-miR-34a-3p	hsa-miR-221-3p/hsa-miR-34a-3p
hsa-miR-101-3p	E2F3	20371350	E2F3	hsa-mir-34a	Regulation(feedback)	21516127	hsa-mir-34a	hsa-miR-34a-5p	hsa-miR-101-3p/hsa-miR-34a-5p
hsa-miR-101-3p	E2F3	20371350	E2F3	hsa-mir-34a	Regulation(feedback)	21516127	hsa-mir-34a	hsa-miR-34a-3p	hsa-miR-101-3p/hsa-miR-34a-3p
hsa-miR-32-5p	E2F3	20371350	E2F3	hsa-mir-34a	Regulation(feedback)	21516127	hsa-mir-34a	hsa-miR-34a-5p	hsa-miR-32-5p/hsa-miR-34a-5p
hsa-miR-32-5p	E2F3	20371350	E2F3	hsa-mir-34a	Regulation(feedback)	21516127	hsa-mir-34a	hsa-miR-34a-3p	hsa-miR-32-5p/hsa-miR-34a-3p
hsa-miR-24-3p	E2F3	19748357	E2F3	hsa-mir-34a	Regulation(feedback)	21516127	hsa-mir-34a	hsa-miR-34a-5p	hsa-miR-24-3p/hsa-miR-34a-5p
hsa-miR-24-3p	E2F3	19748357	E2F3	hsa-mir-34a	Regulation(feedback)	21516127	hsa-mir-34a	hsa-miR-34a-3p	hsa-miR-24-3p/hsa-miR-34a-3p
hsa-miR-149-5p	E2F3	23622248	E2F3	hsa-mir-34a	Regulation(feedback)	21516127	hsa-mir-34a	hsa-miR-34a-5p	hsa-miR-149-5p/hsa-miR-34a-5p
hsa-miR-149-5p	E2F3	23622248	E2F3	hsa-mir-34a	Regulation(feedback)	21516127	hsa-mir-34a	hsa-miR-34a-3p	hsa-miR-149-5p/hsa-miR-34a-3p
hsa-miR-30c-5p	E2F3	23622248	E2F3	hsa-mir-34a	Regulation(feedback)	21516127	hsa-mir-34a	hsa-miR-34a-5p	hsa-miR-30c-5p/hsa-miR-34a-5p
hsa-miR-30c-5p	E2F3	23622248	E2F3	hsa-mir-34a	Regulation(feedback)	21516127	hsa-mir-34a	hsa-miR-34a-3p	hsa-miR-30c-5p/hsa-miR-34a-3p
hsa-miR-16-5p	E2F3	23622248	E2F3	hsa-mir-34a	Regulation(feedback)	21516127	hsa-mir-34a	hsa-miR-34a-5p	hsa-miR-16-5p/hsa-miR-34a-5p
hsa-miR-16-5p	E2F3	23622248	E2F3	hsa-mir-34a	Regulation(feedback)	21516127	hsa-mir-34a	hsa-miR-34a-3p	hsa-miR-16-5p/hsa-miR-34a-3p
hsa-let-7b-5p	E2F3	23622248	E2F3	hsa-mir-34a	Regulation(feedback)	21516127	hsa-mir-34a	hsa-miR-34a-5p	hsa-let-7b-5p/hsa-miR-34a-5p
hsa-let-7b-5p	E2F3	23622248	E2F3	hsa-mir-34a	Regulation(feedback)	21516127	hsa-mir-34a	hsa-miR-34a-3p	hsa-let-7b-5p/hsa-miR-34a-3p
hsa-miR-449a	E2F3	24211326	E2F3	hsa-mir-34a	Regulation(feedback)	21516127	hsa-mir-34a	hsa-miR-34a-5p	hsa-miR-449a/hsa-miR-34a-5p
hsa-miR-449a	E2F3	24211326	E2F3	hsa-mir-34a	Regulation(feedback)	21516127	hsa-mir-34a	hsa-miR-34a-3p	hsa-miR-449a/hsa-miR-34a-3p
hsa-miR-217	E2F3	24671492	E2F3	hsa-mir-34a	Regulation(feedback)	21516127	hsa-mir-34a	hsa-miR-34a-5p	hsa-miR-217/hsa-miR-34a-5p
hsa-miR-217	E2F3	24671492	E2F3	hsa-mir-34a	Regulation(feedback)	21516127	hsa-mir-34a	hsa-miR-34a-3p	hsa-miR-217/hsa-miR-34a-3p
hsa-miR-15a-5p	E2F3	22473208	E2F3	hsa-mir-34a	Regulation(feedback)	21516127	hsa-mir-34a	hsa-miR-34a-5p	hsa-miR-15a-5p/hsa-miR-34a-5p
hsa-miR-15a-5p	E2F3	22473208	E2F3	hsa-mir-34a	Regulation(feedback)	21516127	hsa-mir-34a	hsa-miR-34a-3p	hsa-miR-15a-5p/hsa-miR-34a-3p
hsa-miR-15b-5p	E2F3	22473208	E2F3	hsa-mir-34a	Regulation(feedback)	21516127	hsa-mir-34a	hsa-miR-34a-5p	hsa-miR-15b-5p/hsa-miR-34a-5p
hsa-miR-15b-5p	E2F3	22473208	E2F3	hsa-mir-34a	Regulation(feedback)	21516127	hsa-mir-34a	hsa-miR-34a-3p	hsa-miR-15b-5p/hsa-miR-34a-3p
hsa-miR-497-5p	E2F3	27430325	E2F3	hsa-mir-34a	Regulation(feedback)	21516127	hsa-mir-34a	hsa-miR-34a-5p	hsa-miR-497-5p/hsa-miR-34a-5p
hsa-miR-497-5p	E2F3	27430325	E2F3	hsa-mir-34a	Regulation(feedback)	21516127	hsa-mir-34a	hsa-miR-34a-3p	hsa-miR-497-5p/hsa-miR-34a-3p
hsa-miR-4496	E2F3	20371350	E2F3	hsa-mir-34a	Regulation(feedback)	21516127	hsa-mir-34a	hsa-miR-34a-5p	hsa-miR-4496/hsa-miR-34a-5p
hsa-miR-4496	E2F3	20371350	E2F3	hsa-mir-34a	Regulation(feedback)	21516127	hsa-mir-34a	hsa-miR-34a-3p	hsa-miR-4496/hsa-miR-34a-3p
hsa-miR-6868-5p	E2F3	20371350	E2F3	hsa-mir-34a	Regulation(feedback)	21516127	hsa-mir-34a	hsa-miR-34a-5p	hsa-miR-6868-5p/hsa-miR-34a-5p
hsa-miR-6868-5p	E2F3	20371350	E2F3	hsa-mir-34a	Regulation(feedback)	21516127	hsa-mir-34a	hsa-miR-34a-3p	hsa-miR-6868-5p/hsa-miR-34a-3p
hsa-miR-3123	E2F3	20371350	E2F3	hsa-mir-34a	Regulation(feedback)	21516127	hsa-mir-34a	hsa-miR-34a-5p	hsa-miR-3123/hsa-miR-34a-5p
hsa-miR-3123	E2F3	20371350	E2F3	hsa-mir-34a	Regulation(feedback)	21516127	hsa-mir-34a	hsa-miR-34a-3p	hsa-miR-3123/hsa-miR-34a-3p
hsa-miR-3128	E2F3	20371350	E2F3	hsa-mir-34a	Regulation(feedback)	21516127	hsa-mir-34a	hsa-miR-34a-5p	hsa-miR-3128/hsa-miR-34a-5p
hsa-miR-3128	E2F3	20371350	E2F3	hsa-mir-34a	Regulation(feedback)	21516127	hsa-mir-34a	hsa-miR-34a-3p	hsa-miR-3128/hsa-miR-34a-3p
hsa-miR-3925-5p	E2F3	20371350	E2F3	hsa-mir-34a	Regulation(feedback)	21516127	hsa-mir-34a	hsa-miR-34a-5p	hsa-miR-3925-5p/hsa-miR-34a-5p
hsa-miR-3925-5p	E2F3	20371350	E2F3	hsa-mir-34a	Regulation(feedback)	21516127	hsa-mir-34a	hsa-miR-34a-3p	hsa-miR-3925-5p/hsa-miR-34a-3p
hsa-miR-92a-3p	E2F3	22473208	E2F3	hsa-mir-34a	Regulation(feedback)	21516127	hsa-mir-34a	hsa-miR-34a-5p	hsa-miR-92a-3p/hsa-miR-34a-5p
hsa-miR-92a-3p	E2F3	22473208	E2F3	hsa-mir-34a	Regulation(feedback)	21516127	hsa-mir-34a	hsa-miR-34a-3p	hsa-miR-92a-3p/hsa-miR-34a-3p
hsa-miR-92b-3p	E2F3	22473208	E2F3	hsa-mir-34a	Regulation(feedback)	21516127	hsa-mir-34a	hsa-miR-34a-5p	hsa-miR-92b-3p/hsa-miR-34a-5p
hsa-miR-92b-3p	E2F3	22473208	E2F3	hsa-mir-34a	Regulation(feedback)	21516127	hsa-mir-34a	hsa-miR-34a-3p	hsa-miR-92b-3p/hsa-miR-34a-3p
hsa-miR-302a-5p	E2F3	21572407	E2F3	hsa-mir-34a	Regulation(feedback)	21516127	hsa-mir-34a	hsa-miR-34a-5p	hsa-miR-302a-5p/hsa-miR-34a-5p
hsa-miR-302a-5p	E2F3	21572407	E2F3	hsa-mir-34a	Regulation(feedback)	21516127	hsa-mir-34a	hsa-miR-34a-3p	hsa-miR-302a-5p/hsa-miR-34a-3p
hsa-miR-449b-5p	E2F3	20371350	E2F3	hsa-mir-34a	Regulation(feedback)	21516127	hsa-mir-34a	hsa-miR-34a-5p	hsa-miR-449b-5p/hsa-miR-34a-5p
hsa-miR-449b-5p	E2F3	20371350	E2F3	hsa-mir-34a	Regulation(feedback)	21516127	hsa-mir-34a	hsa-miR-34a-3p	hsa-miR-449b-5p/hsa-miR-34a-3p
hsa-miR-4302	E2F3	23592263	E2F3	hsa-mir-34a	Regulation(feedback)	21516127	hsa-mir-34a	hsa-miR-34a-5p	hsa-miR-4302/hsa-miR-34a-5p
hsa-miR-4302	E2F3	23592263	E2F3	hsa-mir-34a	Regulation(feedback)	21516127	hsa-mir-34a	hsa-miR-34a-3p	hsa-miR-4302/hsa-miR-34a-3p
hsa-miR-4773	E2F3	20371350	E2F3	hsa-mir-34a	Regulation(feedback)	21516127	hsa-mir-34a	hsa-miR-34a-5p	hsa-miR-4773/hsa-miR-34a-5p
hsa-miR-4773	E2F3	20371350	E2F3	hsa-mir-34a	Regulation(feedback)	21516127	hsa-mir-34a	hsa-miR-34a-3p	hsa-miR-4773/hsa-miR-34a-3p
hsa-miR-6499-3p	E2F3	20371350	E2F3	hsa-mir-34a	Regulation(feedback)	21516127	hsa-mir-34a	hsa-miR-34a-5p	hsa-miR-6499-3p/hsa-miR-34a-5p
hsa-miR-6499-3p	E2F3	20371350	E2F3	hsa-mir-34a	Regulation(feedback)	21516127	hsa-mir-34a	hsa-miR-34a-3p	hsa-miR-6499-3p/hsa-miR-34a-3p
hsa-miR-6867-5p	E2F3	23592263	E2F3	hsa-mir-34a	Regulation(feedback)	21516127	hsa-mir-34a	hsa-miR-34a-5p	hsa-miR-6867-5p/hsa-miR-34a-5p
hsa-miR-6867-5p	E2F3	23592263	E2F3	hsa-mir-34a	Regulation(feedback)	21516127	hsa-mir-34a	hsa-miR-34a-3p	hsa-miR-6867-5p/hsa-miR-34a-3p
hsa-miR-183-3p	E2F3	21572407	E2F3	hsa-mir-34a	Regulation(feedback)	21516127	hsa-mir-34a	hsa-miR-34a-5p	hsa-miR-183-3p/hsa-miR-34a-5p
hsa-miR-183-3p	E2F3	21572407	E2F3	hsa-mir-34a	Regulation(feedback)	21516127	hsa-mir-34a	hsa-miR-34a-3p	hsa-miR-183-3p/hsa-miR-34a-3p
hsa-miR-103b	E2F3	21572407	E2F3	hsa-mir-34a	Regulation(feedback)	21516127	hsa-mir-34a	hsa-miR-34a-5p	hsa-miR-103b/hsa-miR-34a-5p
hsa-miR-103b	E2F3	21572407	E2F3	hsa-mir-34a	Regulation(feedback)	21516127	hsa-mir-34a	hsa-miR-34a-3p	hsa-miR-103b/hsa-miR-34a-3p
hsa-miR-4645-3p	E2F3	21572407	E2F3	hsa-mir-34a	Regulation(feedback)	21516127	hsa-mir-34a	hsa-miR-34a-5p	hsa-miR-4645-3p/hsa-miR-34a-5p
hsa-miR-4645-3p	E2F3	21572407	E2F3	hsa-mir-34a	Regulation(feedback)	21516127	hsa-mir-34a	hsa-miR-34a-3p	hsa-miR-4645-3p/hsa-miR-34a-3p
hsa-miR-4680-3p	E2F3	21572407	E2F3	hsa-mir-34a	Regulation(feedback)	21516127	hsa-mir-34a	hsa-miR-34a-5p	hsa-miR-4680-3p/hsa-miR-34a-5p
hsa-miR-4680-3p	E2F3	21572407	E2F3	hsa-mir-34a	Regulation(feedback)	21516127	hsa-mir-34a	hsa-miR-34a-3p	hsa-miR-4680-3p/hsa-miR-34a-3p
hsa-miR-5579-3p	E2F3	21572407	E2F3	hsa-mir-34a	Regulation(feedback)	21516127	hsa-mir-34a	hsa-miR-34a-5p	hsa-miR-5579-3p/hsa-miR-34a-5p
hsa-miR-5579-3p	E2F3	21572407	E2F3	hsa-mir-34a	Regulation(feedback)	21516127	hsa-mir-34a	hsa-miR-34a-3p	hsa-miR-5579-3p/hsa-miR-34a-3p
hsa-miR-93-5p	E2F3	22473208	E2F3	hsa-mir-34a	Regulation(feedback)	21516127	hsa-mir-34a	hsa-miR-34a-5p	hsa-miR-93-5p/hsa-miR-34a-5p
hsa-miR-93-5p	E2F3	22473208	E2F3	hsa-mir-34a	Regulation(feedback)	21516127	hsa-mir-34a	hsa-miR-34a-3p	hsa-miR-93-5p/hsa-miR-34a-3p
hsa-miR-20b-5p	E2F3	22473208	E2F3	hsa-mir-34a	Regulation(feedback)	21516127	hsa-mir-34a	hsa-miR-34a-5p	hsa-miR-20b-5p/hsa-miR-34a-5p
hsa-miR-20b-5p	E2F3	22473208	E2F3	hsa-mir-34a	Regulation(feedback)	21516127	hsa-mir-34a	hsa-miR-34a-3p	hsa-miR-20b-5p/hsa-miR-34a-3p
hsa-miR-519d-3p	E2F3	22473208	E2F3	hsa-mir-34a	Regulation(feedback)	21516127	hsa-mir-34a	hsa-miR-34a-5p	hsa-miR-519d-3p/hsa-miR-34a-5p
hsa-miR-519d-3p	E2F3	22473208	E2F3	hsa-mir-34a	Regulation(feedback)	21516127	hsa-mir-34a	hsa-miR-34a-3p	hsa-miR-519d-3p/hsa-miR-34a-3p
hsa-miR-3620-3p	E2F3	20371350	E2F3	hsa-mir-34a	Regulation(feedback)	21516127	hsa-mir-34a	hsa-miR-34a-5p	hsa-miR-3620-3p/hsa-miR-34a-5p
hsa-miR-3620-3p	E2F3	20371350	E2F3	hsa-mir-34a	Regulation(feedback)	21516127	hsa-mir-34a	hsa-miR-34a-3p	hsa-miR-3620-3p/hsa-miR-34a-3p
hsa-miR-4715-3p	E2F3	20371350	E2F3	hsa-mir-34a	Regulation(feedback)	21516127	hsa-mir-34a	hsa-miR-34a-5p	hsa-miR-4715-3p/hsa-miR-34a-5p
hsa-miR-4715-3p	E2F3	20371350	E2F3	hsa-mir-34a	Regulation(feedback)	21516127	hsa-mir-34a	hsa-miR-34a-3p	hsa-miR-4715-3p/hsa-miR-34a-3p
hsa-miR-4732-3p	E2F3	20371350	E2F3	hsa-mir-34a	Regulation(feedback)	21516127	hsa-mir-34a	hsa-miR-34a-5p	hsa-miR-4732-3p/hsa-miR-34a-5p
hsa-miR-4732-3p	E2F3	20371350	E2F3	hsa-mir-34a	Regulation(feedback)	21516127	hsa-mir-34a	hsa-miR-34a-3p	hsa-miR-4732-3p/hsa-miR-34a-3p
hsa-miR-7849-3p	E2F3	20371350	E2F3	hsa-mir-34a	Regulation(feedback)	21516127	hsa-mir-34a	hsa-miR-34a-5p	hsa-miR-7849-3p/hsa-miR-34a-5p
hsa-miR-7849-3p	E2F3	20371350	E2F3	hsa-mir-34a	Regulation(feedback)	21516127	hsa-mir-34a	hsa-miR-34a-3p	hsa-miR-7849-3p/hsa-miR-34a-3p
hsa-miR-885-3p	E2F3	23446348	E2F3	hsa-mir-34a	Regulation(feedback)	21516127	hsa-mir-34a	hsa-miR-34a-5p	hsa-miR-885-3p/hsa-miR-34a-5p
hsa-miR-885-3p	E2F3	23446348	E2F3	hsa-mir-34a	Regulation(feedback)	21516127	hsa-mir-34a	hsa-miR-34a-3p	hsa-miR-885-3p/hsa-miR-34a-3p
hsa-miR-5197-5p	E2F3	23446348	E2F3	hsa-mir-34a	Regulation(feedback)	21516127	hsa-mir-34a	hsa-miR-34a-5p	hsa-miR-5197-5p/hsa-miR-34a-5p
hsa-miR-5197-5p	E2F3	23446348	E2F3	hsa-mir-34a	Regulation(feedback)	21516127	hsa-mir-34a	hsa-miR-34a-3p	hsa-miR-5197-5p/hsa-miR-34a-3p
hsa-miR-224-3p	E2F3	23446348	E2F3	hsa-mir-34a	Regulation(feedback)	21516127	hsa-mir-34a	hsa-miR-34a-5p	hsa-miR-224-3p/hsa-miR-34a-5p
hsa-miR-224-3p	E2F3	23446348	E2F3	hsa-mir-34a	Regulation(feedback)	21516127	hsa-mir-34a	hsa-miR-34a-3p	hsa-miR-224-3p/hsa-miR-34a-3p
hsa-miR-522-3p	E2F3	23446348	E2F3	hsa-mir-34a	Regulation(feedback)	21516127	hsa-mir-34a	hsa-miR-34a-5p	hsa-miR-522-3p/hsa-miR-34a-5p
hsa-miR-522-3p	E2F3	23446348	E2F3	hsa-mir-34a	Regulation(feedback)	21516127	hsa-mir-34a	hsa-miR-34a-3p	hsa-miR-522-3p/hsa-miR-34a-3p
hsa-miR-4694-3p	E2F3	23446348	E2F3	hsa-mir-34a	Regulation(feedback)	21516127	hsa-mir-34a	hsa-miR-34a-5p	hsa-miR-4694-3p/hsa-miR-34a-5p
hsa-miR-4694-3p	E2F3	23446348	E2F3	hsa-mir-34a	Regulation(feedback)	21516127	hsa-mir-34a	hsa-miR-34a-3p	hsa-miR-4694-3p/hsa-miR-34a-3p
hsa-miR-100-3p	E2F3	23592263	E2F3	hsa-mir-34a	Regulation(feedback)	21516127	hsa-mir-34a	hsa-miR-34a-5p	hsa-miR-100-3p/hsa-miR-34a-5p
hsa-miR-100-3p	E2F3	23592263	E2F3	hsa-mir-34a	Regulation(feedback)	21516127	hsa-mir-34a	hsa-miR-34a-3p	hsa-miR-100-3p/hsa-miR-34a-3p
hsa-miR-2110	E2F3	23592263	E2F3	hsa-mir-34a	Regulation(feedback)	21516127	hsa-mir-34a	hsa-miR-34a-5p	hsa-miR-2110/hsa-miR-34a-5p
hsa-miR-2110	E2F3	23592263	E2F3	hsa-mir-34a	Regulation(feedback)	21516127	hsa-mir-34a	hsa-miR-34a-3p	hsa-miR-2110/hsa-miR-34a-3p
hsa-miR-3153	E2F3	23592263	E2F3	hsa-mir-34a	Regulation(feedback)	21516127	hsa-mir-34a	hsa-miR-34a-5p	hsa-miR-3153/hsa-miR-34a-5p
hsa-miR-3153	E2F3	23592263	E2F3	hsa-mir-34a	Regulation(feedback)	21516127	hsa-mir-34a	hsa-miR-34a-3p	hsa-miR-3153/hsa-miR-34a-3p
hsa-miR-4453	E2F3	23592263	E2F3	hsa-mir-34a	Regulation(feedback)	21516127	hsa-mir-34a	hsa-miR-34a-5p	hsa-miR-4453/hsa-miR-34a-5p
hsa-miR-4453	E2F3	23592263	E2F3	hsa-mir-34a	Regulation(feedback)	21516127	hsa-mir-34a	hsa-miR-34a-3p	hsa-miR-4453/hsa-miR-34a-3p
hsa-miR-4538	E2F3	23592263	E2F3	hsa-mir-34a	Regulation(feedback)	21516127	hsa-mir-34a	hsa-miR-34a-5p	hsa-miR-4538/hsa-miR-34a-5p
hsa-miR-4538	E2F3	23592263	E2F3	hsa-mir-34a	Regulation(feedback)	21516127	hsa-mir-34a	hsa-miR-34a-3p	hsa-miR-4538/hsa-miR-34a-3p
hsa-miR-4668-5p	E2F3	23592263	E2F3	hsa-mir-34a	Regulation(feedback)	21516127	hsa-mir-34a	hsa-miR-34a-5p	hsa-miR-4668-5p/hsa-miR-34a-5p
hsa-miR-4668-5p	E2F3	23592263	E2F3	hsa-mir-34a	Regulation(feedback)	21516127	hsa-mir-34a	hsa-miR-34a-3p	hsa-miR-4668-5p/hsa-miR-34a-3p
hsa-miR-5093	E2F3	23592263	E2F3	hsa-mir-34a	Regulation(feedback)	21516127	hsa-mir-34a	hsa-miR-34a-5p	hsa-miR-5093/hsa-miR-34a-5p
hsa-miR-5093	E2F3	23592263	E2F3	hsa-mir-34a	Regulation(feedback)	21516127	hsa-mir-34a	hsa-miR-34a-3p	hsa-miR-5093/hsa-miR-34a-3p
hsa-miR-6124	E2F3	23592263	E2F3	hsa-mir-34a	Regulation(feedback)	21516127	hsa-mir-34a	hsa-miR-34a-5p	hsa-miR-6124/hsa-miR-34a-5p
hsa-miR-6124	E2F3	23592263	E2F3	hsa-mir-34a	Regulation(feedback)	21516127	hsa-mir-34a	hsa-miR-34a-3p	hsa-miR-6124/hsa-miR-34a-3p
hsa-miR-6733-5p	E2F3	23592263	E2F3	hsa-mir-34a	Regulation(feedback)	21516127	hsa-mir-34a	hsa-miR-34a-5p	hsa-miR-6733-5p/hsa-miR-34a-5p
hsa-miR-6733-5p	E2F3	23592263	E2F3	hsa-mir-34a	Regulation(feedback)	21516127	hsa-mir-34a	hsa-miR-34a-3p	hsa-miR-6733-5p/hsa-miR-34a-3p
hsa-miR-6739-5p	E2F3	23592263	E2F3	hsa-mir-34a	Regulation(feedback)	21516127	hsa-mir-34a	hsa-miR-34a-5p	hsa-miR-6739-5p/hsa-miR-34a-5p
hsa-miR-6739-5p	E2F3	23592263	E2F3	hsa-mir-34a	Regulation(feedback)	21516127	hsa-mir-34a	hsa-miR-34a-3p	hsa-miR-6739-5p/hsa-miR-34a-3p
hsa-miR-4272	E2F3	20371350	E2F3	hsa-mir-34a	Regulation(feedback)	21516127	hsa-mir-34a	hsa-miR-34a-5p	hsa-miR-4272/hsa-miR-34a-5p
hsa-miR-4272	E2F3	20371350	E2F3	hsa-mir-34a	Regulation(feedback)	21516127	hsa-mir-34a	hsa-miR-34a-3p	hsa-miR-4272/hsa-miR-34a-3p
hsa-miR-8065	E2F3	20371350	E2F3	hsa-mir-34a	Regulation(feedback)	21516127	hsa-mir-34a	hsa-miR-34a-5p	hsa-miR-8065/hsa-miR-34a-5p
hsa-miR-8065	E2F3	20371350	E2F3	hsa-mir-34a	Regulation(feedback)	21516127	hsa-mir-34a	hsa-miR-34a-3p	hsa-miR-8065/hsa-miR-34a-3p
hsa-miR-573	E2F3	20371350	E2F3	hsa-mir-34a	Regulation(feedback)	21516127	hsa-mir-34a	hsa-miR-34a-5p	hsa-miR-573/hsa-miR-34a-5p
hsa-miR-573	E2F3	20371350	E2F3	hsa-mir-34a	Regulation(feedback)	21516127	hsa-mir-34a	hsa-miR-34a-3p	hsa-miR-573/hsa-miR-34a-3p
hsa-miR-660-5p	E2F3	20371350	E2F3	hsa-mir-34a	Regulation(feedback)	21516127	hsa-mir-34a	hsa-miR-34a-5p	hsa-miR-660-5p/hsa-miR-34a-5p
hsa-miR-660-5p	E2F3	20371350	E2F3	hsa-mir-34a	Regulation(feedback)	21516127	hsa-mir-34a	hsa-miR-34a-3p	hsa-miR-660-5p/hsa-miR-34a-3p
hsa-miR-3616-5p	E2F3	20371350	E2F3	hsa-mir-34a	Regulation(feedback)	21516127	hsa-mir-34a	hsa-miR-34a-5p	hsa-miR-3616-5p/hsa-miR-34a-5p
hsa-miR-3616-5p	E2F3	20371350	E2F3	hsa-mir-34a	Regulation(feedback)	21516127	hsa-mir-34a	hsa-miR-34a-3p	hsa-miR-3616-5p/hsa-miR-34a-3p
hsa-miR-4795-5p	E2F3	20371350	E2F3	hsa-mir-34a	Regulation(feedback)	21516127	hsa-mir-34a	hsa-miR-34a-5p	hsa-miR-4795-5p/hsa-miR-34a-5p
hsa-miR-4795-5p	E2F3	20371350	E2F3	hsa-mir-34a	Regulation(feedback)	21516127	hsa-mir-34a	hsa-miR-34a-3p	hsa-miR-4795-5p/hsa-miR-34a-3p
hsa-miR-577	E2F3	23592263	E2F3	hsa-mir-34a	Regulation(feedback)	21516127	hsa-mir-34a	hsa-miR-34a-5p	hsa-miR-577/hsa-miR-34a-5p
hsa-miR-577	E2F3	23592263	E2F3	hsa-mir-34a	Regulation(feedback)	21516127	hsa-mir-34a	hsa-miR-34a-3p	hsa-miR-577/hsa-miR-34a-3p
hsa-miR-1245b-3p	E2F3	23592263	E2F3	hsa-mir-34a	Regulation(feedback)	21516127	hsa-mir-34a	hsa-miR-34a-5p	hsa-miR-1245b-3p/hsa-miR-34a-5p
hsa-miR-1245b-3p	E2F3	23592263	E2F3	hsa-mir-34a	Regulation(feedback)	21516127	hsa-mir-34a	hsa-miR-34a-3p	hsa-miR-1245b-3p/hsa-miR-34a-3p
hsa-miR-5583-3p	E2F3	23592263	E2F3	hsa-mir-34a	Regulation(feedback)	21516127	hsa-mir-34a	hsa-miR-34a-5p	hsa-miR-5583-3p/hsa-miR-34a-5p
hsa-miR-5583-3p	E2F3	23592263	E2F3	hsa-mir-34a	Regulation(feedback)	21516127	hsa-mir-34a	hsa-miR-34a-3p	hsa-miR-5583-3p/hsa-miR-34a-3p
hsa-miR-1233-5p	E2F3	23592263	E2F3	hsa-mir-34a	Regulation(feedback)	21516127	hsa-mir-34a	hsa-miR-34a-5p	hsa-miR-1233-5p/hsa-miR-34a-5p
hsa-miR-1233-5p	E2F3	23592263	E2F3	hsa-mir-34a	Regulation(feedback)	21516127	hsa-mir-34a	hsa-miR-34a-3p	hsa-miR-1233-5p/hsa-miR-34a-3p
hsa-miR-188-3p	E2F3	20371350	E2F3	hsa-mir-34a	Regulation(feedback)	21516127	hsa-mir-34a	hsa-miR-34a-5p	hsa-miR-188-3p/hsa-miR-34a-5p
hsa-miR-188-3p	E2F3	20371350	E2F3	hsa-mir-34a	Regulation(feedback)	21516127	hsa-mir-34a	hsa-miR-34a-3p	hsa-miR-188-3p/hsa-miR-34a-3p
hsa-miR-6871-5p	E2F3	23592263	E2F3	hsa-mir-34a	Regulation(feedback)	21516127	hsa-mir-34a	hsa-miR-34a-5p	hsa-miR-6871-5p/hsa-miR-34a-5p
hsa-miR-6871-5p	E2F3	23592263	E2F3	hsa-mir-34a	Regulation(feedback)	21516127	hsa-mir-34a	hsa-miR-34a-3p	hsa-miR-6871-5p/hsa-miR-34a-3p
hsa-miR-145-5p	E2F3	25762621	E2F3	hsa-mir-34a	Regulation(feedback)	21516127	hsa-mir-34a	hsa-miR-34a-5p	hsa-miR-145-5p/hsa-miR-34a-5p
hsa-miR-145-5p	E2F3	25762621	E2F3	hsa-mir-34a	Regulation(feedback)	21516127	hsa-mir-34a	hsa-miR-34a-3p	hsa-miR-145-5p/hsa-miR-34a-3p
hsa-miR-200c-3p	E2F3	25017995	E2F3	hsa-mir-34a	Regulation(feedback)	21516127	hsa-mir-34a	hsa-miR-34a-5p	hsa-miR-200c-3p/hsa-miR-34a-5p
hsa-miR-200c-3p	E2F3	25017995	E2F3	hsa-mir-34a	Regulation(feedback)	21516127	hsa-mir-34a	hsa-miR-34a-3p	hsa-miR-200c-3p/hsa-miR-34a-3p
hsa-miR-4314	E2F3	23592263	E2F3	hsa-mir-34a	Regulation(feedback)	21516127	hsa-mir-34a	hsa-miR-34a-5p	hsa-miR-4314/hsa-miR-34a-5p
hsa-miR-4314	E2F3	23592263	E2F3	hsa-mir-34a	Regulation(feedback)	21516127	hsa-mir-34a	hsa-miR-34a-3p	hsa-miR-4314/hsa-miR-34a-3p
hsa-miR-4642	E2F3	23592263	E2F3	hsa-mir-34a	Regulation(feedback)	21516127	hsa-mir-34a	hsa-miR-34a-5p	hsa-miR-4642/hsa-miR-34a-5p
hsa-miR-4642	E2F3	23592263	E2F3	hsa-mir-34a	Regulation(feedback)	21516127	hsa-mir-34a	hsa-miR-34a-3p	hsa-miR-4642/hsa-miR-34a-3p
hsa-miR-6780b-5p	E2F3	23592263	E2F3	hsa-mir-34a	Regulation(feedback)	21516127	hsa-mir-34a	hsa-miR-34a-5p	hsa-miR-6780b-5p/hsa-miR-34a-5p
hsa-miR-6780b-5p	E2F3	23592263	E2F3	hsa-mir-34a	Regulation(feedback)	21516127	hsa-mir-34a	hsa-miR-34a-3p	hsa-miR-6780b-5p/hsa-miR-34a-3p
hsa-miR-4725-3p	E2F3	23592263	E2F3	hsa-mir-34a	Regulation(feedback)	21516127	hsa-mir-34a	hsa-miR-34a-5p	hsa-miR-4725-3p/hsa-miR-34a-5p
hsa-miR-4725-3p	E2F3	23592263	E2F3	hsa-mir-34a	Regulation(feedback)	21516127	hsa-mir-34a	hsa-miR-34a-3p	hsa-miR-4725-3p/hsa-miR-34a-3p
hsa-miR-4271	E2F3	23592263	E2F3	hsa-mir-34a	Regulation(feedback)	21516127	hsa-mir-34a	hsa-miR-34a-5p	hsa-miR-4271/hsa-miR-34a-5p
hsa-miR-4271	E2F3	23592263	E2F3	hsa-mir-34a	Regulation(feedback)	21516127	hsa-mir-34a	hsa-miR-34a-3p	hsa-miR-4271/hsa-miR-34a-3p
hsa-miR-6734-5p	E2F3	23592263	E2F3	hsa-mir-34a	Regulation(feedback)	21516127	hsa-mir-34a	hsa-miR-34a-5p	hsa-miR-6734-5p/hsa-miR-34a-5p
hsa-miR-6734-5p	E2F3	23592263	E2F3	hsa-mir-34a	Regulation(feedback)	21516127	hsa-mir-34a	hsa-miR-34a-3p	hsa-miR-6734-5p/hsa-miR-34a-3p
hsa-miR-4316	E2F3	23592263	E2F3	hsa-mir-34a	Regulation(feedback)	21516127	hsa-mir-34a	hsa-miR-34a-5p	hsa-miR-4316/hsa-miR-34a-5p
hsa-miR-4316	E2F3	23592263	E2F3	hsa-mir-34a	Regulation(feedback)	21516127	hsa-mir-34a	hsa-miR-34a-3p	hsa-miR-4316/hsa-miR-34a-3p
hsa-miR-1294	E2F3	23592263	E2F3	hsa-mir-34a	Regulation(feedback)	21516127	hsa-mir-34a	hsa-miR-34a-5p	hsa-miR-1294/hsa-miR-34a-5p
hsa-miR-1294	E2F3	23592263	E2F3	hsa-mir-34a	Regulation(feedback)	21516127	hsa-mir-34a	hsa-miR-34a-3p	hsa-miR-1294/hsa-miR-34a-3p
hsa-miR-765	E2F3	23592263	E2F3	hsa-mir-34a	Regulation(feedback)	21516127	hsa-mir-34a	hsa-miR-34a-5p	hsa-miR-765/hsa-miR-34a-5p
hsa-miR-765	E2F3	23592263	E2F3	hsa-mir-34a	Regulation(feedback)	21516127	hsa-mir-34a	hsa-miR-34a-3p	hsa-miR-765/hsa-miR-34a-3p
hsa-miR-6738-5p	E2F3	23592263	E2F3	hsa-mir-34a	Regulation(feedback)	21516127	hsa-mir-34a	hsa-miR-34a-5p	hsa-miR-6738-5p/hsa-miR-34a-5p
hsa-miR-6738-5p	E2F3	23592263	E2F3	hsa-mir-34a	Regulation(feedback)	21516127	hsa-mir-34a	hsa-miR-34a-3p	hsa-miR-6738-5p/hsa-miR-34a-3p
hsa-miR-5194	E2F3	23592263	E2F3	hsa-mir-34a	Regulation(feedback)	21516127	hsa-mir-34a	hsa-miR-34a-5p	hsa-miR-5194/hsa-miR-34a-5p
hsa-miR-5194	E2F3	23592263	E2F3	hsa-mir-34a	Regulation(feedback)	21516127	hsa-mir-34a	hsa-miR-34a-3p	hsa-miR-5194/hsa-miR-34a-3p
hsa-miR-1914-3p	E2F3	23592263	E2F3	hsa-mir-34a	Regulation(feedback)	21516127	hsa-mir-34a	hsa-miR-34a-5p	hsa-miR-1914-3p/hsa-miR-34a-5p
hsa-miR-1914-3p	E2F3	23592263	E2F3	hsa-mir-34a	Regulation(feedback)	21516127	hsa-mir-34a	hsa-miR-34a-3p	hsa-miR-1914-3p/hsa-miR-34a-3p
hsa-miR-423-5p	E2F3	23592263	E2F3	hsa-mir-34a	Regulation(feedback)	21516127	hsa-mir-34a	hsa-miR-34a-5p	hsa-miR-423-5p/hsa-miR-34a-5p
hsa-miR-423-5p	E2F3	23592263	E2F3	hsa-mir-34a	Regulation(feedback)	21516127	hsa-mir-34a	hsa-miR-34a-3p	hsa-miR-423-5p/hsa-miR-34a-3p
hsa-miR-3184-5p	E2F3	23592263	E2F3	hsa-mir-34a	Regulation(feedback)	21516127	hsa-mir-34a	hsa-miR-34a-5p	hsa-miR-3184-5p/hsa-miR-34a-5p
hsa-miR-3184-5p	E2F3	23592263	E2F3	hsa-mir-34a	Regulation(feedback)	21516127	hsa-mir-34a	hsa-miR-34a-3p	hsa-miR-3184-5p/hsa-miR-34a-3p
hsa-miR-1825	E2F3	23592263	E2F3	hsa-mir-34a	Regulation(feedback)	21516127	hsa-mir-34a	hsa-miR-34a-5p	hsa-miR-1825/hsa-miR-34a-5p
hsa-miR-1825	E2F3	23592263	E2F3	hsa-mir-34a	Regulation(feedback)	21516127	hsa-mir-34a	hsa-miR-34a-3p	hsa-miR-1825/hsa-miR-34a-3p
hsa-miR-4695-5p	E2F3	23592263	E2F3	hsa-mir-34a	Regulation(feedback)	21516127	hsa-mir-34a	hsa-miR-34a-5p	hsa-miR-4695-5p/hsa-miR-34a-5p
hsa-miR-4695-5p	E2F3	23592263	E2F3	hsa-mir-34a	Regulation(feedback)	21516127	hsa-mir-34a	hsa-miR-34a-3p	hsa-miR-4695-5p/hsa-miR-34a-3p
hsa-miR-199b-5p	E2F3	23592263	E2F3	hsa-mir-34a	Regulation(feedback)	21516127	hsa-mir-34a	hsa-miR-34a-5p	hsa-miR-199b-5p/hsa-miR-34a-5p
hsa-miR-199b-5p	E2F3	23592263	E2F3	hsa-mir-34a	Regulation(feedback)	21516127	hsa-mir-34a	hsa-miR-34a-3p	hsa-miR-199b-5p/hsa-miR-34a-3p
hsa-miR-199a-5p	E2F3	23592263	E2F3	hsa-mir-34a	Regulation(feedback)	21516127	hsa-mir-34a	hsa-miR-34a-5p	hsa-miR-199a-5p/hsa-miR-34a-5p
hsa-miR-199a-5p	E2F3	23592263	E2F3	hsa-mir-34a	Regulation(feedback)	21516127	hsa-mir-34a	hsa-miR-34a-3p	hsa-miR-199a-5p/hsa-miR-34a-3p
hsa-miR-548t-5p	E2F3	23446348	E2F3	hsa-mir-34a	Regulation(feedback)	21516127	hsa-mir-34a	hsa-miR-34a-5p	hsa-miR-548t-5p/hsa-miR-34a-5p
hsa-miR-548t-5p	E2F3	23446348	E2F3	hsa-mir-34a	Regulation(feedback)	21516127	hsa-mir-34a	hsa-miR-34a-3p	hsa-miR-548t-5p/hsa-miR-34a-3p
hsa-miR-548az-5p	E2F3	23446348	E2F3	hsa-mir-34a	Regulation(feedback)	21516127	hsa-mir-34a	hsa-miR-34a-5p	hsa-miR-548az-5p/hsa-miR-34a-5p
hsa-miR-548az-5p	E2F3	23446348	E2F3	hsa-mir-34a	Regulation(feedback)	21516127	hsa-mir-34a	hsa-miR-34a-3p	hsa-miR-548az-5p/hsa-miR-34a-3p
hsa-miR-548n	E2F3	23446348	E2F3	hsa-mir-34a	Regulation(feedback)	21516127	hsa-mir-34a	hsa-miR-34a-5p	hsa-miR-548n/hsa-miR-34a-5p
hsa-miR-548n	E2F3	23446348	E2F3	hsa-mir-34a	Regulation(feedback)	21516127	hsa-mir-34a	hsa-miR-34a-3p	hsa-miR-548n/hsa-miR-34a-3p
hsa-miR-376b-3p	E2F3	21572407	E2F3	hsa-mir-34a	Regulation(feedback)	21516127	hsa-mir-34a	hsa-miR-34a-5p	hsa-miR-376b-3p/hsa-miR-34a-5p
hsa-miR-376b-3p	E2F3	21572407	E2F3	hsa-mir-34a	Regulation(feedback)	21516127	hsa-mir-34a	hsa-miR-34a-3p	hsa-miR-376b-3p/hsa-miR-34a-3p
hsa-miR-376a-3p	E2F3	21572407	E2F3	hsa-mir-34a	Regulation(feedback)	21516127	hsa-mir-34a	hsa-miR-34a-5p	hsa-miR-376a-3p/hsa-miR-34a-5p
hsa-miR-376a-3p	E2F3	21572407	E2F3	hsa-mir-34a	Regulation(feedback)	21516127	hsa-mir-34a	hsa-miR-34a-3p	hsa-miR-376a-3p/hsa-miR-34a-3p
hsa-miR-425-5p	E2F3	21572407	E2F3	hsa-mir-34a	Regulation(feedback)	21516127	hsa-mir-34a	hsa-miR-34a-5p	hsa-miR-425-5p/hsa-miR-34a-5p
hsa-miR-425-5p	E2F3	21572407	E2F3	hsa-mir-34a	Regulation(feedback)	21516127	hsa-mir-34a	hsa-miR-34a-3p	hsa-miR-425-5p/hsa-miR-34a-3p
hsa-miR-590-5p	E2F3	21572407	E2F3	hsa-mir-34a	Regulation(feedback)	21516127	hsa-mir-34a	hsa-miR-34a-5p	hsa-miR-590-5p/hsa-miR-34a-5p
hsa-miR-590-5p	E2F3	21572407	E2F3	hsa-mir-34a	Regulation(feedback)	21516127	hsa-mir-34a	hsa-miR-34a-3p	hsa-miR-590-5p/hsa-miR-34a-3p
hsa-miR-21-5p	E2F3	21572407	E2F3	hsa-mir-34a	Regulation(feedback)	21516127	hsa-mir-34a	hsa-miR-34a-5p	hsa-miR-21-5p/hsa-miR-34a-5p
hsa-miR-21-5p	E2F3	21572407	E2F3	hsa-mir-34a	Regulation(feedback)	21516127	hsa-mir-34a	hsa-miR-34a-3p	hsa-miR-21-5p/hsa-miR-34a-3p
hsa-miR-32-3p	E2F3	21572407	E2F3	hsa-mir-34a	Regulation(feedback)	21516127	hsa-mir-34a	hsa-miR-34a-5p	hsa-miR-32-3p/hsa-miR-34a-5p
hsa-miR-32-3p	E2F3	21572407	E2F3	hsa-mir-34a	Regulation(feedback)	21516127	hsa-mir-34a	hsa-miR-34a-3p	hsa-miR-32-3p/hsa-miR-34a-3p
hsa-miR-548g-3p	E2F3	21572407	E2F3	hsa-mir-34a	Regulation(feedback)	21516127	hsa-mir-34a	hsa-miR-34a-5p	hsa-miR-548g-3p/hsa-miR-34a-5p
hsa-miR-548g-3p	E2F3	21572407	E2F3	hsa-mir-34a	Regulation(feedback)	21516127	hsa-mir-34a	hsa-miR-34a-3p	hsa-miR-548g-3p/hsa-miR-34a-3p
hsa-miR-548av-3p	E2F3	21572407	E2F3	hsa-mir-34a	Regulation(feedback)	21516127	hsa-mir-34a	hsa-miR-34a-5p	hsa-miR-548av-3p/hsa-miR-34a-5p
hsa-miR-548av-3p	E2F3	21572407	E2F3	hsa-mir-34a	Regulation(feedback)	21516127	hsa-mir-34a	hsa-miR-34a-3p	hsa-miR-548av-3p/hsa-miR-34a-3p
hsa-miR-607	E2F3	20371350	E2F3	hsa-mir-34a	Regulation(feedback)	21516127	hsa-mir-34a	hsa-miR-34a-5p	hsa-miR-607/hsa-miR-34a-5p
hsa-miR-607	E2F3	20371350	E2F3	hsa-mir-34a	Regulation(feedback)	21516127	hsa-mir-34a	hsa-miR-34a-3p	hsa-miR-607/hsa-miR-34a-3p
hsa-miR-3671	E2F3	20371350	E2F3	hsa-mir-34a	Regulation(feedback)	21516127	hsa-mir-34a	hsa-miR-34a-5p	hsa-miR-3671/hsa-miR-34a-5p
hsa-miR-3671	E2F3	20371350	E2F3	hsa-mir-34a	Regulation(feedback)	21516127	hsa-mir-34a	hsa-miR-34a-3p	hsa-miR-3671/hsa-miR-34a-3p
hsa-miR-3156-5p	E2F3	20371350	E2F3	hsa-mir-34a	Regulation(feedback)	21516127	hsa-mir-34a	hsa-miR-34a-5p	hsa-miR-3156-5p/hsa-miR-34a-5p
hsa-miR-3156-5p	E2F3	20371350	E2F3	hsa-mir-34a	Regulation(feedback)	21516127	hsa-mir-34a	hsa-miR-34a-3p	hsa-miR-3156-5p/hsa-miR-34a-3p
hsa-miR-3064-3p	E2F3	20371350	E2F3	hsa-mir-34a	Regulation(feedback)	21516127	hsa-mir-34a	hsa-miR-34a-5p	hsa-miR-3064-3p/hsa-miR-34a-5p
hsa-miR-3064-3p	E2F3	20371350	E2F3	hsa-mir-34a	Regulation(feedback)	21516127	hsa-mir-34a	hsa-miR-34a-3p	hsa-miR-3064-3p/hsa-miR-34a-3p
hsa-miR-3156-3p	E2F3	20371350	E2F3	hsa-mir-34a	Regulation(feedback)	21516127	hsa-mir-34a	hsa-miR-34a-5p	hsa-miR-3156-3p/hsa-miR-34a-5p
hsa-miR-3156-3p	E2F3	20371350	E2F3	hsa-mir-34a	Regulation(feedback)	21516127	hsa-mir-34a	hsa-miR-34a-3p	hsa-miR-3156-3p/hsa-miR-34a-3p
hsa-miR-1260b	E2F3	20371350	E2F3	hsa-mir-34a	Regulation(feedback)	21516127	hsa-mir-34a	hsa-miR-34a-5p	hsa-miR-1260b/hsa-miR-34a-5p
hsa-miR-1260b	E2F3	20371350	E2F3	hsa-mir-34a	Regulation(feedback)	21516127	hsa-mir-34a	hsa-miR-34a-3p	hsa-miR-1260b/hsa-miR-34a-3p
hsa-miR-1260a	E2F3	20371350	E2F3	hsa-mir-34a	Regulation(feedback)	21516127	hsa-mir-34a	hsa-miR-34a-5p	hsa-miR-1260a/hsa-miR-34a-5p
hsa-miR-1260a	E2F3	20371350	E2F3	hsa-mir-34a	Regulation(feedback)	21516127	hsa-mir-34a	hsa-miR-34a-3p	hsa-miR-1260a/hsa-miR-34a-3p
hsa-miR-548au-3p	E2F3	20371350	E2F3	hsa-mir-34a	Regulation(feedback)	21516127	hsa-mir-34a	hsa-miR-34a-5p	hsa-miR-548au-3p/hsa-miR-34a-5p
hsa-miR-548au-3p	E2F3	20371350	E2F3	hsa-mir-34a	Regulation(feedback)	21516127	hsa-mir-34a	hsa-miR-34a-3p	hsa-miR-548au-3p/hsa-miR-34a-3p
hsa-miR-5588-5p	E2F3	20371350	E2F3	hsa-mir-34a	Regulation(feedback)	21516127	hsa-mir-34a	hsa-miR-34a-5p	hsa-miR-5588-5p/hsa-miR-34a-5p
hsa-miR-5588-5p	E2F3	20371350	E2F3	hsa-mir-34a	Regulation(feedback)	21516127	hsa-mir-34a	hsa-miR-34a-3p	hsa-miR-5588-5p/hsa-miR-34a-3p
hsa-miR-4720-5p	E2F3	20371350	E2F3	hsa-mir-34a	Regulation(feedback)	21516127	hsa-mir-34a	hsa-miR-34a-5p	hsa-miR-4720-5p/hsa-miR-34a-5p
hsa-miR-4720-5p	E2F3	20371350	E2F3	hsa-mir-34a	Regulation(feedback)	21516127	hsa-mir-34a	hsa-miR-34a-3p	hsa-miR-4720-5p/hsa-miR-34a-3p
hsa-miR-4799-3p	E2F3	20371350	E2F3	hsa-mir-34a	Regulation(feedback)	21516127	hsa-mir-34a	hsa-miR-34a-5p	hsa-miR-4799-3p/hsa-miR-34a-5p
hsa-miR-4799-3p	E2F3	20371350	E2F3	hsa-mir-34a	Regulation(feedback)	21516127	hsa-mir-34a	hsa-miR-34a-3p	hsa-miR-4799-3p/hsa-miR-34a-3p
hsa-miR-4778-5p	E2F3	20371350	E2F3	hsa-mir-34a	Regulation(feedback)	21516127	hsa-mir-34a	hsa-miR-34a-5p	hsa-miR-4778-5p/hsa-miR-34a-5p
hsa-miR-4778-5p	E2F3	20371350	E2F3	hsa-mir-34a	Regulation(feedback)	21516127	hsa-mir-34a	hsa-miR-34a-3p	hsa-miR-4778-5p/hsa-miR-34a-3p
hsa-miR-26a-1-3p	E2F3	27517917	E2F3	hsa-mir-34a	Regulation(feedback)	21516127	hsa-mir-34a	hsa-miR-34a-5p	hsa-miR-26a-1-3p/hsa-miR-34a-5p
hsa-miR-26a-1-3p	E2F3	27517917	E2F3	hsa-mir-34a	Regulation(feedback)	21516127	hsa-mir-34a	hsa-miR-34a-3p	hsa-miR-26a-1-3p/hsa-miR-34a-3p
hsa-miR-200c-5p	E2F3	28413473	E2F3	hsa-mir-34a	Regulation(feedback)	21516127	hsa-mir-34a	hsa-miR-34a-5p	hsa-miR-200c-5p/hsa-miR-34a-5p
hsa-miR-200c-5p	E2F3	28413473	E2F3	hsa-mir-34a	Regulation(feedback)	21516127	hsa-mir-34a	hsa-miR-34a-3p	hsa-miR-200c-5p/hsa-miR-34a-3p
hsa-miR-377-3p	E2F3	27351135	E2F3	hsa-mir-34a	Regulation(feedback)	21516127	hsa-mir-34a	hsa-miR-34a-5p	hsa-miR-377-3p/hsa-miR-34a-5p
hsa-miR-377-3p	E2F3	27351135	E2F3	hsa-mir-34a	Regulation(feedback)	21516127	hsa-mir-34a	hsa-miR-34a-3p	hsa-miR-377-3p/hsa-miR-34a-3p
hsa-miR-128-1-5p	E2F3	27705931	E2F3	hsa-mir-34a	Regulation(feedback)	21516127	hsa-mir-34a	hsa-miR-34a-5p	hsa-miR-128-1-5p/hsa-miR-34a-5p
hsa-miR-128-1-5p	E2F3	27705931	E2F3	hsa-mir-34a	Regulation(feedback)	21516127	hsa-mir-34a	hsa-miR-34a-3p	hsa-miR-128-1-5p/hsa-miR-34a-3p
hsa-miR-125a-5p	E2F3	25733534	E2F3	hsa-mir-34a	Regulation(feedback)	21516127	hsa-mir-34a	hsa-miR-34a-5p	hsa-miR-125a-5p/hsa-miR-34a-5p
hsa-miR-125a-5p	E2F3	25733534	E2F3	hsa-mir-34a	Regulation(feedback)	21516127	hsa-mir-34a	hsa-miR-34a-3p	hsa-miR-125a-5p/hsa-miR-34a-3p
hsa-miR-503-5p	E2F3	26722476	E2F3	hsa-mir-34a	Regulation(feedback)	21516127	hsa-mir-34a	hsa-miR-34a-5p	hsa-miR-503-5p/hsa-miR-34a-5p
hsa-miR-503-5p	E2F3	26722476	E2F3	hsa-mir-34a	Regulation(feedback)	21516127	hsa-mir-34a	hsa-miR-34a-3p	hsa-miR-503-5p/hsa-miR-34a-3p
hsa-miR-874-3p	E2F3	26631042	E2F3	hsa-mir-34a	Regulation(feedback)	21516127	hsa-mir-34a	hsa-miR-34a-5p	hsa-miR-874-3p/hsa-miR-34a-5p
hsa-miR-874-3p	E2F3	26631042	E2F3	hsa-mir-34a	Regulation(feedback)	21516127	hsa-mir-34a	hsa-miR-34a-3p	hsa-miR-874-3p/hsa-miR-34a-3p
hsa-miR-1206	E2F3	26701625	E2F3	hsa-mir-34a	Regulation(feedback)	21516127	hsa-mir-34a	hsa-miR-34a-5p	hsa-miR-1206/hsa-miR-34a-5p
hsa-miR-1206	E2F3	26701625	E2F3	hsa-mir-34a	Regulation(feedback)	21516127	hsa-mir-34a	hsa-miR-34a-3p	hsa-miR-1206/hsa-miR-34a-3p
hsa-miR-139-3p	E2F3	26701625	E2F3	hsa-mir-34a	Regulation(feedback)	21516127	hsa-mir-34a	hsa-miR-34a-5p	hsa-miR-139-3p/hsa-miR-34a-5p
hsa-miR-139-3p	E2F3	26701625	E2F3	hsa-mir-34a	Regulation(feedback)	21516127	hsa-mir-34a	hsa-miR-34a-3p	hsa-miR-139-3p/hsa-miR-34a-3p
hsa-miR-140-5p	E2F3	26701625	E2F3	hsa-mir-34a	Regulation(feedback)	21516127	hsa-mir-34a	hsa-miR-34a-5p	hsa-miR-140-5p/hsa-miR-34a-5p
hsa-miR-140-5p	E2F3	26701625	E2F3	hsa-mir-34a	Regulation(feedback)	21516127	hsa-mir-34a	hsa-miR-34a-3p	hsa-miR-140-5p/hsa-miR-34a-3p
hsa-miR-203a-5p	E2F3	26701625	E2F3	hsa-mir-34a	Regulation(feedback)	21516127	hsa-mir-34a	hsa-miR-34a-5p	hsa-miR-203a-5p/hsa-miR-34a-5p
hsa-miR-203a-5p	E2F3	26701625	E2F3	hsa-mir-34a	Regulation(feedback)	21516127	hsa-mir-34a	hsa-miR-34a-3p	hsa-miR-203a-5p/hsa-miR-34a-3p
hsa-miR-4524a-3p	E2F3	26701625	E2F3	hsa-mir-34a	Regulation(feedback)	21516127	hsa-mir-34a	hsa-miR-34a-5p	hsa-miR-4524a-3p/hsa-miR-34a-5p
hsa-miR-4524a-3p	E2F3	26701625	E2F3	hsa-mir-34a	Regulation(feedback)	21516127	hsa-mir-34a	hsa-miR-34a-3p	hsa-miR-4524a-3p/hsa-miR-34a-3p
hsa-miR-4524b-3p	E2F3	26701625	E2F3	hsa-mir-34a	Regulation(feedback)	21516127	hsa-mir-34a	hsa-miR-34a-5p	hsa-miR-4524b-3p/hsa-miR-34a-5p
hsa-miR-4524b-3p	E2F3	26701625	E2F3	hsa-mir-34a	Regulation(feedback)	21516127	hsa-mir-34a	hsa-miR-34a-3p	hsa-miR-4524b-3p/hsa-miR-34a-3p
hsa-miR-490-5p	E2F3	26701625	E2F3	hsa-mir-34a	Regulation(feedback)	21516127	hsa-mir-34a	hsa-miR-34a-5p	hsa-miR-490-5p/hsa-miR-34a-5p
hsa-miR-490-5p	E2F3	26701625	E2F3	hsa-mir-34a	Regulation(feedback)	21516127	hsa-mir-34a	hsa-miR-34a-3p	hsa-miR-490-5p/hsa-miR-34a-3p
hsa-miR-141-3p	ZEB1	18411277	ZEB1	hsa-mir-34a	Repression(feedback)	22134354	hsa-mir-34a	hsa-miR-34a-5p	hsa-miR-141-3p/hsa-miR-34a-5p
hsa-miR-141-3p	ZEB1	18411277	ZEB1	hsa-mir-34a	Repression(feedback)	22134354	hsa-mir-34a	hsa-miR-34a-3p	hsa-miR-141-3p/hsa-miR-34a-3p
hsa-miR-429	ZEB1	18411277	ZEB1	hsa-mir-34a	Repression(feedback)	22134354	hsa-mir-34a	hsa-miR-34a-5p	hsa-miR-429/hsa-miR-34a-5p
hsa-miR-429	ZEB1	18411277	ZEB1	hsa-mir-34a	Repression(feedback)	22134354	hsa-mir-34a	hsa-miR-34a-3p	hsa-miR-429/hsa-miR-34a-3p
hsa-miR-200c-3p	ZEB1	18483486	ZEB1	hsa-mir-34a	Repression(feedback)	22134354	hsa-mir-34a	hsa-miR-34a-5p	hsa-miR-200c-3p/hsa-miR-34a-5p
hsa-miR-200c-3p	ZEB1	18483486	ZEB1	hsa-mir-34a	Repression(feedback)	22134354	hsa-mir-34a	hsa-miR-34a-3p	hsa-miR-200c-3p/hsa-miR-34a-3p
hsa-miR-205-5p	ZEB1	18376396	ZEB1	hsa-mir-34a	Repression(feedback)	22134354	hsa-mir-34a	hsa-miR-34a-5p	hsa-miR-205-5p/hsa-miR-34a-5p
hsa-miR-205-5p	ZEB1	18376396	ZEB1	hsa-mir-34a	Repression(feedback)	22134354	hsa-mir-34a	hsa-miR-34a-3p	hsa-miR-205-5p/hsa-miR-34a-3p
hsa-miR-200a-3p	ZEB1	18376396	ZEB1	hsa-mir-34a	Repression(feedback)	22134354	hsa-mir-34a	hsa-miR-34a-5p	hsa-miR-200a-3p/hsa-miR-34a-5p
hsa-miR-200a-3p	ZEB1	18376396	ZEB1	hsa-mir-34a	Repression(feedback)	22134354	hsa-mir-34a	hsa-miR-34a-3p	hsa-miR-200a-3p/hsa-miR-34a-3p
hsa-miR-200b-3p	ZEB1	18411277	ZEB1	hsa-mir-34a	Repression(feedback)	22134354	hsa-mir-34a	hsa-miR-34a-5p	hsa-miR-200b-3p/hsa-miR-34a-5p
hsa-miR-200b-3p	ZEB1	18411277	ZEB1	hsa-mir-34a	Repression(feedback)	22134354	hsa-mir-34a	hsa-miR-34a-3p	hsa-miR-200b-3p/hsa-miR-34a-3p
hsa-miR-150-5p	ZEB1	23013135	ZEB1	hsa-mir-34a	Repression(feedback)	22134354	hsa-mir-34a	hsa-miR-34a-5p	hsa-miR-150-5p/hsa-miR-34a-5p
hsa-miR-150-5p	ZEB1	23013135	ZEB1	hsa-mir-34a	Repression(feedback)	22134354	hsa-mir-34a	hsa-miR-34a-3p	hsa-miR-150-5p/hsa-miR-34a-3p
hsa-miR-130b-3p	ZEB1	22847613	ZEB1	hsa-mir-34a	Repression(feedback)	22134354	hsa-mir-34a	hsa-miR-34a-5p	hsa-miR-130b-3p/hsa-miR-34a-5p
hsa-miR-130b-3p	ZEB1	22847613	ZEB1	hsa-mir-34a	Repression(feedback)	22134354	hsa-mir-34a	hsa-miR-34a-3p	hsa-miR-130b-3p/hsa-miR-34a-3p
hsa-miR-335-5p	ZEB1	18185580	ZEB1	hsa-mir-34a	Repression(feedback)	22134354	hsa-mir-34a	hsa-miR-34a-5p	hsa-miR-335-5p/hsa-miR-34a-5p
hsa-miR-335-5p	ZEB1	18185580	ZEB1	hsa-mir-34a	Repression(feedback)	22134354	hsa-mir-34a	hsa-miR-34a-3p	hsa-miR-335-5p/hsa-miR-34a-3p
hsa-miR-101-3p	ZEB1	24677166	ZEB1	hsa-mir-34a	Repression(feedback)	22134354	hsa-mir-34a	hsa-miR-34a-5p	hsa-miR-101-3p/hsa-miR-34a-5p
hsa-miR-101-3p	ZEB1	24677166	ZEB1	hsa-mir-34a	Repression(feedback)	22134354	hsa-mir-34a	hsa-miR-34a-3p	hsa-miR-101-3p/hsa-miR-34a-3p
hsa-miR-23b-3p	ZEB1	23844063	ZEB1	hsa-mir-34a	Repression(feedback)	22134354	hsa-mir-34a	hsa-miR-34a-5p	hsa-miR-23b-3p/hsa-miR-34a-5p
hsa-miR-23b-3p	ZEB1	23844063	ZEB1	hsa-mir-34a	Repression(feedback)	22134354	hsa-mir-34a	hsa-miR-34a-3p	hsa-miR-23b-3p/hsa-miR-34a-3p
hsa-miR-591	ZEB1	23807165	ZEB1	hsa-mir-34a	Repression(feedback)	22134354	hsa-mir-34a	hsa-miR-34a-5p	hsa-miR-591/hsa-miR-34a-5p
hsa-miR-591	ZEB1	23807165	ZEB1	hsa-mir-34a	Repression(feedback)	22134354	hsa-mir-34a	hsa-miR-34a-3p	hsa-miR-591/hsa-miR-34a-3p
hsa-miR-629-5p	ZEB1	23807165	ZEB1	hsa-mir-34a	Repression(feedback)	22134354	hsa-mir-34a	hsa-miR-34a-5p	hsa-miR-629-5p/hsa-miR-34a-5p
hsa-miR-629-5p	ZEB1	23807165	ZEB1	hsa-mir-34a	Repression(feedback)	22134354	hsa-mir-34a	hsa-miR-34a-3p	hsa-miR-629-5p/hsa-miR-34a-3p
hsa-miR-203a-3p	ZEB1	23807165	ZEB1	hsa-mir-34a	Repression(feedback)	22134354	hsa-mir-34a	hsa-miR-34a-5p	hsa-miR-203a-3p/hsa-miR-34a-5p
hsa-miR-203a-3p	ZEB1	23807165	ZEB1	hsa-mir-34a	Repression(feedback)	22134354	hsa-mir-34a	hsa-miR-34a-3p	hsa-miR-203a-3p/hsa-miR-34a-3p
hsa-miR-494-3p	ZEB1	23105110	ZEB1	hsa-mir-34a	Repression(feedback)	22134354	hsa-mir-34a	hsa-miR-34a-5p	hsa-miR-494-3p/hsa-miR-34a-5p
hsa-miR-494-3p	ZEB1	23105110	ZEB1	hsa-mir-34a	Repression(feedback)	22134354	hsa-mir-34a	hsa-miR-34a-3p	hsa-miR-494-3p/hsa-miR-34a-3p
hsa-miR-539-5p	ZEB1	23105110	ZEB1	hsa-mir-34a	Repression(feedback)	22134354	hsa-mir-34a	hsa-miR-34a-5p	hsa-miR-539-5p/hsa-miR-34a-5p
hsa-miR-539-5p	ZEB1	23105110	ZEB1	hsa-mir-34a	Repression(feedback)	22134354	hsa-mir-34a	hsa-miR-34a-3p	hsa-miR-539-5p/hsa-miR-34a-3p
hsa-miR-655-3p	ZEB1	23690952	ZEB1	hsa-mir-34a	Repression(feedback)	22134354	hsa-mir-34a	hsa-miR-34a-5p	hsa-miR-655-3p/hsa-miR-34a-5p
hsa-miR-655-3p	ZEB1	23690952	ZEB1	hsa-mir-34a	Repression(feedback)	22134354	hsa-mir-34a	hsa-miR-34a-3p	hsa-miR-655-3p/hsa-miR-34a-3p
hsa-miR-1236-3p	ZEB1	24573236	ZEB1	hsa-mir-34a	Repression(feedback)	22134354	hsa-mir-34a	hsa-miR-34a-5p	hsa-miR-1236-3p/hsa-miR-34a-5p
hsa-miR-1236-3p	ZEB1	24573236	ZEB1	hsa-mir-34a	Repression(feedback)	22134354	hsa-mir-34a	hsa-miR-34a-3p	hsa-miR-1236-3p/hsa-miR-34a-3p
hsa-miR-183-5p	ZEB1	24277930	ZEB1	hsa-mir-34a	Repression(feedback)	22134354	hsa-mir-34a	hsa-miR-34a-5p	hsa-miR-183-5p/hsa-miR-34a-5p
hsa-miR-183-5p	ZEB1	24277930	ZEB1	hsa-mir-34a	Repression(feedback)	22134354	hsa-mir-34a	hsa-miR-34a-3p	hsa-miR-183-5p/hsa-miR-34a-3p
hsa-miR-96-5p	ZEB1	24277930	ZEB1	hsa-mir-34a	Repression(feedback)	22134354	hsa-mir-34a	hsa-miR-34a-5p	hsa-miR-96-5p/hsa-miR-34a-5p
hsa-miR-96-5p	ZEB1	24277930	ZEB1	hsa-mir-34a	Repression(feedback)	22134354	hsa-mir-34a	hsa-miR-34a-3p	hsa-miR-96-5p/hsa-miR-34a-3p
hsa-miR-142-5p	ZEB1	23342264	ZEB1	hsa-mir-34a	Repression(feedback)	22134354	hsa-mir-34a	hsa-miR-34a-5p	hsa-miR-142-5p/hsa-miR-34a-5p
hsa-miR-142-5p	ZEB1	23342264	ZEB1	hsa-mir-34a	Repression(feedback)	22134354	hsa-mir-34a	hsa-miR-34a-3p	hsa-miR-142-5p/hsa-miR-34a-3p
hsa-miR-574-5p	ZEB1	24906430	ZEB1	hsa-mir-34a	Repression(feedback)	22134354	hsa-mir-34a	hsa-miR-34a-5p	hsa-miR-574-5p/hsa-miR-34a-5p
hsa-miR-574-5p	ZEB1	24906430	ZEB1	hsa-mir-34a	Repression(feedback)	22134354	hsa-mir-34a	hsa-miR-34a-3p	hsa-miR-574-5p/hsa-miR-34a-3p
hsa-miR-4455	ZEB1	24906430	ZEB1	hsa-mir-34a	Repression(feedback)	22134354	hsa-mir-34a	hsa-miR-34a-5p	hsa-miR-4455/hsa-miR-34a-5p
hsa-miR-4455	ZEB1	24906430	ZEB1	hsa-mir-34a	Repression(feedback)	22134354	hsa-mir-34a	hsa-miR-34a-3p	hsa-miR-4455/hsa-miR-34a-3p
hsa-miR-5010-3p	ZEB1	24906430	ZEB1	hsa-mir-34a	Repression(feedback)	22134354	hsa-mir-34a	hsa-miR-34a-5p	hsa-miR-5010-3p/hsa-miR-34a-5p
hsa-miR-5010-3p	ZEB1	24906430	ZEB1	hsa-mir-34a	Repression(feedback)	22134354	hsa-mir-34a	hsa-miR-34a-3p	hsa-miR-5010-3p/hsa-miR-34a-3p
hsa-miR-2113	ZEB1	24906430	ZEB1	hsa-mir-34a	Repression(feedback)	22134354	hsa-mir-34a	hsa-miR-34a-5p	hsa-miR-2113/hsa-miR-34a-5p
hsa-miR-2113	ZEB1	24906430	ZEB1	hsa-mir-34a	Repression(feedback)	22134354	hsa-mir-34a	hsa-miR-34a-3p	hsa-miR-2113/hsa-miR-34a-3p
hsa-miR-147a	ZEB1	24906430	ZEB1	hsa-mir-34a	Repression(feedback)	22134354	hsa-mir-34a	hsa-miR-34a-5p	hsa-miR-147a/hsa-miR-34a-5p
hsa-miR-147a	ZEB1	24906430	ZEB1	hsa-mir-34a	Repression(feedback)	22134354	hsa-mir-34a	hsa-miR-34a-3p	hsa-miR-147a/hsa-miR-34a-3p
hsa-miR-6818-5p	ZEB1	24906430	ZEB1	hsa-mir-34a	Repression(feedback)	22134354	hsa-mir-34a	hsa-miR-34a-5p	hsa-miR-6818-5p/hsa-miR-34a-5p
hsa-miR-6818-5p	ZEB1	24906430	ZEB1	hsa-mir-34a	Repression(feedback)	22134354	hsa-mir-34a	hsa-miR-34a-3p	hsa-miR-6818-5p/hsa-miR-34a-3p
hsa-miR-6867-5p	ZEB1	24906430	ZEB1	hsa-mir-34a	Repression(feedback)	22134354	hsa-mir-34a	hsa-miR-34a-5p	hsa-miR-6867-5p/hsa-miR-34a-5p
hsa-miR-6867-5p	ZEB1	24906430	ZEB1	hsa-mir-34a	Repression(feedback)	22134354	hsa-mir-34a	hsa-miR-34a-3p	hsa-miR-6867-5p/hsa-miR-34a-3p
hsa-miR-133a-3p	ZEB1	26902265	ZEB1	hsa-mir-34a	Repression(feedback)	22134354	hsa-mir-34a	hsa-miR-34a-5p	hsa-miR-133a-3p/hsa-miR-34a-5p
hsa-miR-133a-3p	ZEB1	26902265	ZEB1	hsa-mir-34a	Repression(feedback)	22134354	hsa-mir-34a	hsa-miR-34a-3p	hsa-miR-133a-3p/hsa-miR-34a-3p
hsa-miR-144-3p	ZEB1	27785072	ZEB1	hsa-mir-34a	Repression(feedback)	22134354	hsa-mir-34a	hsa-miR-34a-5p	hsa-miR-144-3p/hsa-miR-34a-5p
hsa-miR-144-3p	ZEB1	27785072	ZEB1	hsa-mir-34a	Repression(feedback)	22134354	hsa-mir-34a	hsa-miR-34a-3p	hsa-miR-144-3p/hsa-miR-34a-3p
hsa-miR-590-3p	ZEB1	26556542	ZEB1	hsa-mir-34a	Repression(feedback)	22134354	hsa-mir-34a	hsa-miR-34a-5p	hsa-miR-590-3p/hsa-miR-34a-5p
hsa-miR-590-3p	ZEB1	26556542	ZEB1	hsa-mir-34a	Repression(feedback)	22134354	hsa-mir-34a	hsa-miR-34a-3p	hsa-miR-590-3p/hsa-miR-34a-3p
hsa-miR-409-3p	ZEB1	27079864	ZEB1	hsa-mir-34a	Repression(feedback)	22134354	hsa-mir-34a	hsa-miR-34a-5p	hsa-miR-409-3p/hsa-miR-34a-5p
hsa-miR-409-3p	ZEB1	27079864	ZEB1	hsa-mir-34a	Repression(feedback)	22134354	hsa-mir-34a	hsa-miR-34a-3p	hsa-miR-409-3p/hsa-miR-34a-3p
hsa-miR-33b-5p	ZEB1	26459797	ZEB1	hsa-mir-34a	Repression(feedback)	22134354	hsa-mir-34a	hsa-miR-34a-5p	hsa-miR-33b-5p/hsa-miR-34a-5p
hsa-miR-33b-5p	ZEB1	26459797	ZEB1	hsa-mir-34a	Repression(feedback)	22134354	hsa-mir-34a	hsa-miR-34a-3p	hsa-miR-33b-5p/hsa-miR-34a-3p
hsa-miR-484	ZEB1	28286418	ZEB1	hsa-mir-34a	Repression(feedback)	22134354	hsa-mir-34a	hsa-miR-34a-5p	hsa-miR-484/hsa-miR-34a-5p
hsa-miR-484	ZEB1	28286418	ZEB1	hsa-mir-34a	Repression(feedback)	22134354	hsa-mir-34a	hsa-miR-34a-3p	hsa-miR-484/hsa-miR-34a-3p
hsa-miR-652-3p	ZEB1	26498682	ZEB1	hsa-mir-34a	Repression(feedback)	22134354	hsa-mir-34a	hsa-miR-34a-5p	hsa-miR-652-3p/hsa-miR-34a-5p
hsa-miR-652-3p	ZEB1	26498682	ZEB1	hsa-mir-34a	Repression(feedback)	22134354	hsa-mir-34a	hsa-miR-34a-3p	hsa-miR-652-3p/hsa-miR-34a-3p
hsa-miR-10b-5p	ZEB1	25896413	ZEB1	hsa-mir-34a	Repression(feedback)	22134354	hsa-mir-34a	hsa-miR-34a-5p	hsa-miR-10b-5p/hsa-miR-34a-5p
hsa-miR-10b-5p	ZEB1	25896413	ZEB1	hsa-mir-34a	Repression(feedback)	22134354	hsa-mir-34a	hsa-miR-34a-3p	hsa-miR-10b-5p/hsa-miR-34a-3p
hsa-miR-223-3p	ZEB1	27744452	ZEB1	hsa-mir-34a	Repression(feedback)	22134354	hsa-mir-34a	hsa-miR-34a-5p	hsa-miR-223-3p/hsa-miR-34a-5p
hsa-miR-223-3p	ZEB1	27744452	ZEB1	hsa-mir-34a	Repression(feedback)	22134354	hsa-mir-34a	hsa-miR-34a-3p	hsa-miR-223-3p/hsa-miR-34a-3p
hsa-miR-455-3p	ZEB1	26801503	ZEB1	hsa-mir-34a	Repression(feedback)	22134354	hsa-mir-34a	hsa-miR-34a-5p	hsa-miR-455-3p/hsa-miR-34a-5p
hsa-miR-455-3p	ZEB1	26801503	ZEB1	hsa-mir-34a	Repression(feedback)	22134354	hsa-mir-34a	hsa-miR-34a-3p	hsa-miR-455-3p/hsa-miR-34a-3p
hsa-miR-19a-5p	ZEB1	27418678	ZEB1	hsa-mir-34a	Repression(feedback)	22134354	hsa-mir-34a	hsa-miR-34a-5p	hsa-miR-19a-5p/hsa-miR-34a-5p
hsa-miR-19a-5p	ZEB1	27418678	ZEB1	hsa-mir-34a	Repression(feedback)	22134354	hsa-mir-34a	hsa-miR-34a-3p	hsa-miR-19a-5p/hsa-miR-34a-3p
hsa-miR-19b-1-5p	ZEB1	27418678	ZEB1	hsa-mir-34a	Repression(feedback)	22134354	hsa-mir-34a	hsa-miR-34a-5p	hsa-miR-19b-1-5p/hsa-miR-34a-5p
hsa-miR-19b-1-5p	ZEB1	27418678	ZEB1	hsa-mir-34a	Repression(feedback)	22134354	hsa-mir-34a	hsa-miR-34a-3p	hsa-miR-19b-1-5p/hsa-miR-34a-3p
hsa-miR-19b-2-5p	ZEB1	27418678	ZEB1	hsa-mir-34a	Repression(feedback)	22134354	hsa-mir-34a	hsa-miR-34a-5p	hsa-miR-19b-2-5p/hsa-miR-34a-5p
hsa-miR-19b-2-5p	ZEB1	27418678	ZEB1	hsa-mir-34a	Repression(feedback)	22134354	hsa-mir-34a	hsa-miR-34a-3p	hsa-miR-19b-2-5p/hsa-miR-34a-3p
hsa-miR-2052	ZEB1	27418678	ZEB1	hsa-mir-34a	Repression(feedback)	22134354	hsa-mir-34a	hsa-miR-34a-5p	hsa-miR-2052/hsa-miR-34a-5p
hsa-miR-2052	ZEB1	27418678	ZEB1	hsa-mir-34a	Repression(feedback)	22134354	hsa-mir-34a	hsa-miR-34a-3p	hsa-miR-2052/hsa-miR-34a-3p
hsa-miR-3149	ZEB1	27418678	ZEB1	hsa-mir-34a	Repression(feedback)	22134354	hsa-mir-34a	hsa-miR-34a-5p	hsa-miR-3149/hsa-miR-34a-5p
hsa-miR-3149	ZEB1	27418678	ZEB1	hsa-mir-34a	Repression(feedback)	22134354	hsa-mir-34a	hsa-miR-34a-3p	hsa-miR-3149/hsa-miR-34a-3p
hsa-miR-1-3p	CEBPA	18818206	CEBPA	hsa-mir-34a	Activation	20889924	hsa-mir-34a	hsa-miR-34a-5p	hsa-miR-1-3p/hsa-miR-34a-5p
hsa-miR-1-3p	CEBPA	18818206	CEBPA	hsa-mir-34a	Activation	20889924	hsa-mir-34a	hsa-miR-34a-3p	hsa-miR-1-3p/hsa-miR-34a-3p
hsa-miR-124-3p	CEBPA	18451139	CEBPA	hsa-mir-34a	Activation	20889924	hsa-mir-34a	hsa-miR-34a-5p	hsa-miR-124-3p/hsa-miR-34a-5p
hsa-miR-124-3p	CEBPA	18451139	CEBPA	hsa-mir-34a	Activation	20889924	hsa-mir-34a	hsa-miR-34a-3p	hsa-miR-124-3p/hsa-miR-34a-3p
hsa-miR-138-5p	CEBPA	20486779	CEBPA	hsa-mir-34a	Activation	20889924	hsa-mir-34a	hsa-miR-34a-5p	hsa-miR-138-5p/hsa-miR-34a-5p
hsa-miR-138-5p	CEBPA	20486779	CEBPA	hsa-mir-34a	Activation	20889924	hsa-mir-34a	hsa-miR-34a-3p	hsa-miR-138-5p/hsa-miR-34a-3p
hsa-miR-1226-3p	CEBPA	23622248	CEBPA	hsa-mir-34a	Activation	20889924	hsa-mir-34a	hsa-miR-34a-5p	hsa-miR-1226-3p/hsa-miR-34a-5p
hsa-miR-1226-3p	CEBPA	23622248	CEBPA	hsa-mir-34a	Activation	20889924	hsa-mir-34a	hsa-miR-34a-3p	hsa-miR-1226-3p/hsa-miR-34a-3p
hsa-miR-744-5p	CEBPA	23622248	CEBPA	hsa-mir-34a	Activation	20889924	hsa-mir-34a	hsa-miR-34a-5p	hsa-miR-744-5p/hsa-miR-34a-5p
hsa-miR-744-5p	CEBPA	23622248	CEBPA	hsa-mir-34a	Activation	20889924	hsa-mir-34a	hsa-miR-34a-3p	hsa-miR-744-5p/hsa-miR-34a-3p
hsa-miR-193a-5p	CEBPA	23622248	CEBPA	hsa-mir-34a	Activation	20889924	hsa-mir-34a	hsa-miR-34a-5p	hsa-miR-193a-5p/hsa-miR-34a-5p
hsa-miR-193a-5p	CEBPA	23622248	CEBPA	hsa-mir-34a	Activation	20889924	hsa-mir-34a	hsa-miR-34a-3p	hsa-miR-193a-5p/hsa-miR-34a-3p
hsa-miR-125b-5p	CEBPA	23622248	CEBPA	hsa-mir-34a	Activation	20889924	hsa-mir-34a	hsa-miR-34a-5p	hsa-miR-125b-5p/hsa-miR-34a-5p
hsa-miR-125b-5p	CEBPA	23622248	CEBPA	hsa-mir-34a	Activation	20889924	hsa-mir-34a	hsa-miR-34a-3p	hsa-miR-125b-5p/hsa-miR-34a-3p
hsa-miR-181a-5p	CEBPA	27673564	CEBPA	hsa-mir-34a	Activation	20889924	hsa-mir-34a	hsa-miR-34a-5p	hsa-miR-181a-5p/hsa-miR-34a-5p
hsa-miR-181a-5p	CEBPA	27673564	CEBPA	hsa-mir-34a	Activation	20889924	hsa-mir-34a	hsa-miR-34a-3p	hsa-miR-181a-5p/hsa-miR-34a-3p
hsa-miR-222-3p	FOXO3	20388878	FOXO3	hsa-mir-34a	Activation	28250026	hsa-mir-34a	hsa-miR-34a-5p	hsa-miR-222-3p/hsa-miR-34a-5p
hsa-miR-222-3p	FOXO3	20388878	FOXO3	hsa-mir-34a	Activation	28250026	hsa-mir-34a	hsa-miR-34a-3p	hsa-miR-222-3p/hsa-miR-34a-3p
hsa-miR-221-3p	FOXO3	20388878	FOXO3	hsa-mir-34a	Activation	28250026	hsa-mir-34a	hsa-miR-34a-5p	hsa-miR-221-3p/hsa-miR-34a-5p
hsa-miR-221-3p	FOXO3	20388878	FOXO3	hsa-mir-34a	Activation	28250026	hsa-mir-34a	hsa-miR-34a-3p	hsa-miR-221-3p/hsa-miR-34a-3p
hsa-miR-182-5p	FOXO3	19188590	FOXO3	hsa-mir-34a	Activation	28250026	hsa-mir-34a	hsa-miR-34a-5p	hsa-miR-182-5p/hsa-miR-34a-5p
hsa-miR-182-5p	FOXO3	19188590	FOXO3	hsa-mir-34a	Activation	28250026	hsa-mir-34a	hsa-miR-34a-3p	hsa-miR-182-5p/hsa-miR-34a-3p
hsa-miR-197-3p	FOXO3	16822819	FOXO3	hsa-mir-34a	Activation	28250026	hsa-mir-34a	hsa-miR-34a-5p	hsa-miR-197-3p/hsa-miR-34a-5p
hsa-miR-197-3p	FOXO3	16822819	FOXO3	hsa-mir-34a	Activation	28250026	hsa-mir-34a	hsa-miR-34a-3p	hsa-miR-197-3p/hsa-miR-34a-3p
hsa-miR-155-5p	FOXO3	20371610	FOXO3	hsa-mir-34a	Activation	28250026	hsa-mir-34a	hsa-miR-34a-5p	hsa-miR-155-5p/hsa-miR-34a-5p
hsa-miR-155-5p	FOXO3	20371610	FOXO3	hsa-mir-34a	Activation	28250026	hsa-mir-34a	hsa-miR-34a-3p	hsa-miR-155-5p/hsa-miR-34a-3p
hsa-miR-96-5p	FOXO3	21203424	FOXO3	hsa-mir-34a	Activation	28250026	hsa-mir-34a	hsa-miR-34a-5p	hsa-miR-96-5p/hsa-miR-34a-5p
hsa-miR-96-5p	FOXO3	21203424	FOXO3	hsa-mir-34a	Activation	28250026	hsa-mir-34a	hsa-miR-34a-3p	hsa-miR-96-5p/hsa-miR-34a-3p
hsa-miR-23a-3p	FOXO3	22084234	FOXO3	hsa-mir-34a	Activation	28250026	hsa-mir-34a	hsa-miR-34a-5p	hsa-miR-23a-3p/hsa-miR-34a-5p
hsa-miR-23a-3p	FOXO3	22084234	FOXO3	hsa-mir-34a	Activation	28250026	hsa-mir-34a	hsa-miR-34a-3p	hsa-miR-23a-3p/hsa-miR-34a-3p
hsa-miR-9-5p	FOXO3	23509296	FOXO3	hsa-mir-34a	Activation	28250026	hsa-mir-34a	hsa-miR-34a-5p	hsa-miR-9-5p/hsa-miR-34a-5p
hsa-miR-9-5p	FOXO3	23509296	FOXO3	hsa-mir-34a	Activation	28250026	hsa-mir-34a	hsa-miR-34a-3p	hsa-miR-9-5p/hsa-miR-34a-3p
hsa-miR-335-5p	FOXO3	18185580	FOXO3	hsa-mir-34a	Activation	28250026	hsa-mir-34a	hsa-miR-34a-5p	hsa-miR-335-5p/hsa-miR-34a-5p
hsa-miR-335-5p	FOXO3	18185580	FOXO3	hsa-mir-34a	Activation	28250026	hsa-mir-34a	hsa-miR-34a-3p	hsa-miR-335-5p/hsa-miR-34a-3p
hsa-miR-744-5p	FOXO3	23622248	FOXO3	hsa-mir-34a	Activation	28250026	hsa-mir-34a	hsa-miR-34a-5p	hsa-miR-744-5p/hsa-miR-34a-5p
hsa-miR-744-5p	FOXO3	23622248	FOXO3	hsa-mir-34a	Activation	28250026	hsa-mir-34a	hsa-miR-34a-3p	hsa-miR-744-5p/hsa-miR-34a-3p
hsa-miR-615-3p	FOXO3	23622248	FOXO3	hsa-mir-34a	Activation	28250026	hsa-mir-34a	hsa-miR-34a-5p	hsa-miR-615-3p/hsa-miR-34a-5p
hsa-miR-615-3p	FOXO3	23622248	FOXO3	hsa-mir-34a	Activation	28250026	hsa-mir-34a	hsa-miR-34a-3p	hsa-miR-615-3p/hsa-miR-34a-3p
hsa-miR-26a-5p	FOXO3	23622248	FOXO3	hsa-mir-34a	Activation	28250026	hsa-mir-34a	hsa-miR-34a-5p	hsa-miR-26a-5p/hsa-miR-34a-5p
hsa-miR-26a-5p	FOXO3	23622248	FOXO3	hsa-mir-34a	Activation	28250026	hsa-mir-34a	hsa-miR-34a-3p	hsa-miR-26a-5p/hsa-miR-34a-3p
hsa-let-7c-5p	FOXO3	23622248	FOXO3	hsa-mir-34a	Activation	28250026	hsa-mir-34a	hsa-miR-34a-5p	hsa-let-7c-5p/hsa-miR-34a-5p
hsa-let-7c-5p	FOXO3	23622248	FOXO3	hsa-mir-34a	Activation	28250026	hsa-mir-34a	hsa-miR-34a-3p	hsa-let-7c-5p/hsa-miR-34a-3p
hsa-miR-126-3p	FOXO3	23603512	FOXO3	hsa-mir-34a	Activation	28250026	hsa-mir-34a	hsa-miR-34a-5p	hsa-miR-126-3p/hsa-miR-34a-5p
hsa-miR-126-3p	FOXO3	23603512	FOXO3	hsa-mir-34a	Activation	28250026	hsa-mir-34a	hsa-miR-34a-3p	hsa-miR-126-3p/hsa-miR-34a-3p
hsa-miR-29a-3p	FOXO3	24467486	FOXO3	hsa-mir-34a	Activation	28250026	hsa-mir-34a	hsa-miR-34a-5p	hsa-miR-29a-3p/hsa-miR-34a-5p
hsa-miR-29a-3p	FOXO3	24467486	FOXO3	hsa-mir-34a	Activation	28250026	hsa-mir-34a	hsa-miR-34a-3p	hsa-miR-29a-3p/hsa-miR-34a-3p
hsa-miR-21-5p	FOXO3	20371350	FOXO3	hsa-mir-34a	Activation	28250026	hsa-mir-34a	hsa-miR-34a-5p	hsa-miR-21-5p/hsa-miR-34a-5p
hsa-miR-21-5p	FOXO3	20371350	FOXO3	hsa-mir-34a	Activation	28250026	hsa-mir-34a	hsa-miR-34a-3p	hsa-miR-21-5p/hsa-miR-34a-3p
hsa-miR-590-5p	FOXO3	20371350	FOXO3	hsa-mir-34a	Activation	28250026	hsa-mir-34a	hsa-miR-34a-5p	hsa-miR-590-5p/hsa-miR-34a-5p
hsa-miR-590-5p	FOXO3	20371350	FOXO3	hsa-mir-34a	Activation	28250026	hsa-mir-34a	hsa-miR-34a-3p	hsa-miR-590-5p/hsa-miR-34a-3p
hsa-miR-548c-3p	FOXO3	20371350	FOXO3	hsa-mir-34a	Activation	28250026	hsa-mir-34a	hsa-miR-34a-5p	hsa-miR-548c-3p/hsa-miR-34a-5p
hsa-miR-548c-3p	FOXO3	20371350	FOXO3	hsa-mir-34a	Activation	28250026	hsa-mir-34a	hsa-miR-34a-3p	hsa-miR-548c-3p/hsa-miR-34a-3p
hsa-miR-126-5p	FOXO3	21572407	FOXO3	hsa-mir-34a	Activation	28250026	hsa-mir-34a	hsa-miR-34a-5p	hsa-miR-126-5p/hsa-miR-34a-5p
hsa-miR-126-5p	FOXO3	21572407	FOXO3	hsa-mir-34a	Activation	28250026	hsa-mir-34a	hsa-miR-34a-3p	hsa-miR-126-5p/hsa-miR-34a-3p
hsa-miR-340-5p	FOXO3	21572407	FOXO3	hsa-mir-34a	Activation	28250026	hsa-mir-34a	hsa-miR-34a-5p	hsa-miR-340-5p/hsa-miR-34a-5p
hsa-miR-340-5p	FOXO3	21572407	FOXO3	hsa-mir-34a	Activation	28250026	hsa-mir-34a	hsa-miR-34a-3p	hsa-miR-340-5p/hsa-miR-34a-3p
hsa-miR-621	FOXO3	21572407	FOXO3	hsa-mir-34a	Activation	28250026	hsa-mir-34a	hsa-miR-34a-5p	hsa-miR-621/hsa-miR-34a-5p
hsa-miR-621	FOXO3	21572407	FOXO3	hsa-mir-34a	Activation	28250026	hsa-mir-34a	hsa-miR-34a-3p	hsa-miR-621/hsa-miR-34a-3p
hsa-miR-4714-3p	FOXO3	20371350	FOXO3	hsa-mir-34a	Activation	28250026	hsa-mir-34a	hsa-miR-34a-5p	hsa-miR-4714-3p/hsa-miR-34a-5p
hsa-miR-4714-3p	FOXO3	20371350	FOXO3	hsa-mir-34a	Activation	28250026	hsa-mir-34a	hsa-miR-34a-3p	hsa-miR-4714-3p/hsa-miR-34a-3p
hsa-miR-4795-5p	FOXO3	21572407	FOXO3	hsa-mir-34a	Activation	28250026	hsa-mir-34a	hsa-miR-34a-5p	hsa-miR-4795-5p/hsa-miR-34a-5p
hsa-miR-4795-5p	FOXO3	21572407	FOXO3	hsa-mir-34a	Activation	28250026	hsa-mir-34a	hsa-miR-34a-3p	hsa-miR-4795-5p/hsa-miR-34a-3p
hsa-miR-217	FOXO3	24376725	FOXO3	hsa-mir-34a	Activation	28250026	hsa-mir-34a	hsa-miR-34a-5p	hsa-miR-217/hsa-miR-34a-5p
hsa-miR-217	FOXO3	24376725	FOXO3	hsa-mir-34a	Activation	28250026	hsa-mir-34a	hsa-miR-34a-3p	hsa-miR-217/hsa-miR-34a-3p
hsa-miR-548av-3p	FOXO3	20371350	FOXO3	hsa-mir-34a	Activation	28250026	hsa-mir-34a	hsa-miR-34a-5p	hsa-miR-548av-3p/hsa-miR-34a-5p
hsa-miR-548av-3p	FOXO3	20371350	FOXO3	hsa-mir-34a	Activation	28250026	hsa-mir-34a	hsa-miR-34a-3p	hsa-miR-548av-3p/hsa-miR-34a-3p
hsa-miR-671-5p	FOXO3	20371350	FOXO3	hsa-mir-34a	Activation	28250026	hsa-mir-34a	hsa-miR-34a-5p	hsa-miR-671-5p/hsa-miR-34a-5p
hsa-miR-671-5p	FOXO3	20371350	FOXO3	hsa-mir-34a	Activation	28250026	hsa-mir-34a	hsa-miR-34a-3p	hsa-miR-671-5p/hsa-miR-34a-3p
hsa-miR-3622a-3p	FOXO3	20371350	FOXO3	hsa-mir-34a	Activation	28250026	hsa-mir-34a	hsa-miR-34a-5p	hsa-miR-3622a-3p/hsa-miR-34a-5p
hsa-miR-3622a-3p	FOXO3	20371350	FOXO3	hsa-mir-34a	Activation	28250026	hsa-mir-34a	hsa-miR-34a-3p	hsa-miR-3622a-3p/hsa-miR-34a-3p
hsa-miR-3622b-3p	FOXO3	20371350	FOXO3	hsa-mir-34a	Activation	28250026	hsa-mir-34a	hsa-miR-34a-5p	hsa-miR-3622b-3p/hsa-miR-34a-5p
hsa-miR-3622b-3p	FOXO3	20371350	FOXO3	hsa-mir-34a	Activation	28250026	hsa-mir-34a	hsa-miR-34a-3p	hsa-miR-3622b-3p/hsa-miR-34a-3p
hsa-miR-4786-3p	FOXO3	20371350	FOXO3	hsa-mir-34a	Activation	28250026	hsa-mir-34a	hsa-miR-34a-5p	hsa-miR-4786-3p/hsa-miR-34a-5p
hsa-miR-4786-3p	FOXO3	20371350	FOXO3	hsa-mir-34a	Activation	28250026	hsa-mir-34a	hsa-miR-34a-3p	hsa-miR-4786-3p/hsa-miR-34a-3p
hsa-miR-6079	FOXO3	20371350	FOXO3	hsa-mir-34a	Activation	28250026	hsa-mir-34a	hsa-miR-34a-5p	hsa-miR-6079/hsa-miR-34a-5p
hsa-miR-6079	FOXO3	20371350	FOXO3	hsa-mir-34a	Activation	28250026	hsa-mir-34a	hsa-miR-34a-3p	hsa-miR-6079/hsa-miR-34a-3p
hsa-miR-223-3p	FOXO3	24324762	FOXO3	hsa-mir-34a	Activation	28250026	hsa-mir-34a	hsa-miR-34a-5p	hsa-miR-223-3p/hsa-miR-34a-5p
hsa-miR-223-3p	FOXO3	24324762	FOXO3	hsa-mir-34a	Activation	28250026	hsa-mir-34a	hsa-miR-34a-3p	hsa-miR-223-3p/hsa-miR-34a-3p
hsa-miR-218-5p	FOXO3	23212916	FOXO3	hsa-mir-34a	Activation	28250026	hsa-mir-34a	hsa-miR-34a-5p	hsa-miR-218-5p/hsa-miR-34a-5p
hsa-miR-218-5p	FOXO3	23212916	FOXO3	hsa-mir-34a	Activation	28250026	hsa-mir-34a	hsa-miR-34a-3p	hsa-miR-218-5p/hsa-miR-34a-3p
hsa-miR-4795-3p	FOXO3	21572407	FOXO3	hsa-mir-34a	Activation	28250026	hsa-mir-34a	hsa-miR-34a-5p	hsa-miR-4795-3p/hsa-miR-34a-5p
hsa-miR-4795-3p	FOXO3	21572407	FOXO3	hsa-mir-34a	Activation	28250026	hsa-mir-34a	hsa-miR-34a-3p	hsa-miR-4795-3p/hsa-miR-34a-3p
hsa-miR-6069	FOXO3	21572407	FOXO3	hsa-mir-34a	Activation	28250026	hsa-mir-34a	hsa-miR-34a-5p	hsa-miR-6069/hsa-miR-34a-5p
hsa-miR-6069	FOXO3	21572407	FOXO3	hsa-mir-34a	Activation	28250026	hsa-mir-34a	hsa-miR-34a-3p	hsa-miR-6069/hsa-miR-34a-3p
hsa-miR-665	FOXO3	21572407	FOXO3	hsa-mir-34a	Activation	28250026	hsa-mir-34a	hsa-miR-34a-5p	hsa-miR-665/hsa-miR-34a-5p
hsa-miR-665	FOXO3	21572407	FOXO3	hsa-mir-34a	Activation	28250026	hsa-mir-34a	hsa-miR-34a-3p	hsa-miR-665/hsa-miR-34a-3p
hsa-miR-5590-3p	FOXO3	21572407	FOXO3	hsa-mir-34a	Activation	28250026	hsa-mir-34a	hsa-miR-34a-5p	hsa-miR-5590-3p/hsa-miR-34a-5p
hsa-miR-5590-3p	FOXO3	21572407	FOXO3	hsa-mir-34a	Activation	28250026	hsa-mir-34a	hsa-miR-34a-3p	hsa-miR-5590-3p/hsa-miR-34a-3p
hsa-miR-142-5p	FOXO3	21572407	FOXO3	hsa-mir-34a	Activation	28250026	hsa-mir-34a	hsa-miR-34a-5p	hsa-miR-142-5p/hsa-miR-34a-5p
hsa-miR-142-5p	FOXO3	21572407	FOXO3	hsa-mir-34a	Activation	28250026	hsa-mir-34a	hsa-miR-34a-3p	hsa-miR-142-5p/hsa-miR-34a-3p
hsa-miR-1179	FOXO3	21572407	FOXO3	hsa-mir-34a	Activation	28250026	hsa-mir-34a	hsa-miR-34a-5p	hsa-miR-1179/hsa-miR-34a-5p
hsa-miR-1179	FOXO3	21572407	FOXO3	hsa-mir-34a	Activation	28250026	hsa-mir-34a	hsa-miR-34a-3p	hsa-miR-1179/hsa-miR-34a-3p
hsa-miR-6828-5p	FOXO3	20371350	FOXO3	hsa-mir-34a	Activation	28250026	hsa-mir-34a	hsa-miR-34a-5p	hsa-miR-6828-5p/hsa-miR-34a-5p
hsa-miR-6828-5p	FOXO3	20371350	FOXO3	hsa-mir-34a	Activation	28250026	hsa-mir-34a	hsa-miR-34a-3p	hsa-miR-6828-5p/hsa-miR-34a-3p
hsa-miR-1228-3p	FOXO3	20371350	FOXO3	hsa-mir-34a	Activation	28250026	hsa-mir-34a	hsa-miR-34a-5p	hsa-miR-1228-3p/hsa-miR-34a-5p
hsa-miR-1228-3p	FOXO3	20371350	FOXO3	hsa-mir-34a	Activation	28250026	hsa-mir-34a	hsa-miR-34a-3p	hsa-miR-1228-3p/hsa-miR-34a-3p
hsa-miR-6882-5p	FOXO3	20371350	FOXO3	hsa-mir-34a	Activation	28250026	hsa-mir-34a	hsa-miR-34a-5p	hsa-miR-6882-5p/hsa-miR-34a-5p
hsa-miR-6882-5p	FOXO3	20371350	FOXO3	hsa-mir-34a	Activation	28250026	hsa-mir-34a	hsa-miR-34a-3p	hsa-miR-6882-5p/hsa-miR-34a-3p
hsa-miR-4328	FOXO3	20371350	FOXO3	hsa-mir-34a	Activation	28250026	hsa-mir-34a	hsa-miR-34a-5p	hsa-miR-4328/hsa-miR-34a-5p
hsa-miR-4328	FOXO3	20371350	FOXO3	hsa-mir-34a	Activation	28250026	hsa-mir-34a	hsa-miR-34a-3p	hsa-miR-4328/hsa-miR-34a-3p
hsa-miR-4275	FOXO3	20371350	FOXO3	hsa-mir-34a	Activation	28250026	hsa-mir-34a	hsa-miR-34a-5p	hsa-miR-4275/hsa-miR-34a-5p
hsa-miR-4275	FOXO3	20371350	FOXO3	hsa-mir-34a	Activation	28250026	hsa-mir-34a	hsa-miR-34a-3p	hsa-miR-4275/hsa-miR-34a-3p
hsa-miR-100-3p	FOXO3	20371350	FOXO3	hsa-mir-34a	Activation	28250026	hsa-mir-34a	hsa-miR-34a-5p	hsa-miR-100-3p/hsa-miR-34a-5p
hsa-miR-100-3p	FOXO3	20371350	FOXO3	hsa-mir-34a	Activation	28250026	hsa-mir-34a	hsa-miR-34a-3p	hsa-miR-100-3p/hsa-miR-34a-3p
hsa-miR-3927-5p	FOXO3	23824327	FOXO3	hsa-mir-34a	Activation	28250026	hsa-mir-34a	hsa-miR-34a-5p	hsa-miR-3927-5p/hsa-miR-34a-5p
hsa-miR-3927-5p	FOXO3	23824327	FOXO3	hsa-mir-34a	Activation	28250026	hsa-mir-34a	hsa-miR-34a-3p	hsa-miR-3927-5p/hsa-miR-34a-3p
hsa-miR-6832-3p	FOXO3	23824327	FOXO3	hsa-mir-34a	Activation	28250026	hsa-mir-34a	hsa-miR-34a-5p	hsa-miR-6832-3p/hsa-miR-34a-5p
hsa-miR-6832-3p	FOXO3	23824327	FOXO3	hsa-mir-34a	Activation	28250026	hsa-mir-34a	hsa-miR-34a-3p	hsa-miR-6832-3p/hsa-miR-34a-3p
hsa-miR-498	FOXO3	23824327	FOXO3	hsa-mir-34a	Activation	28250026	hsa-mir-34a	hsa-miR-34a-5p	hsa-miR-498/hsa-miR-34a-5p
hsa-miR-498	FOXO3	23824327	FOXO3	hsa-mir-34a	Activation	28250026	hsa-mir-34a	hsa-miR-34a-3p	hsa-miR-498/hsa-miR-34a-3p
hsa-miR-4279	FOXO3	23824327	FOXO3	hsa-mir-34a	Activation	28250026	hsa-mir-34a	hsa-miR-34a-5p	hsa-miR-4279/hsa-miR-34a-5p
hsa-miR-4279	FOXO3	23824327	FOXO3	hsa-mir-34a	Activation	28250026	hsa-mir-34a	hsa-miR-34a-3p	hsa-miR-4279/hsa-miR-34a-3p
hsa-miR-525-5p	FOXO3	23824327	FOXO3	hsa-mir-34a	Activation	28250026	hsa-mir-34a	hsa-miR-34a-5p	hsa-miR-525-5p/hsa-miR-34a-5p
hsa-miR-525-5p	FOXO3	23824327	FOXO3	hsa-mir-34a	Activation	28250026	hsa-mir-34a	hsa-miR-34a-3p	hsa-miR-525-5p/hsa-miR-34a-3p
hsa-miR-520a-5p	FOXO3	23824327	FOXO3	hsa-mir-34a	Activation	28250026	hsa-mir-34a	hsa-miR-34a-5p	hsa-miR-520a-5p/hsa-miR-34a-5p
hsa-miR-520a-5p	FOXO3	23824327	FOXO3	hsa-mir-34a	Activation	28250026	hsa-mir-34a	hsa-miR-34a-3p	hsa-miR-520a-5p/hsa-miR-34a-3p
hsa-miR-1976	FOXO3	23824327	FOXO3	hsa-mir-34a	Activation	28250026	hsa-mir-34a	hsa-miR-34a-5p	hsa-miR-1976/hsa-miR-34a-5p
hsa-miR-1976	FOXO3	23824327	FOXO3	hsa-mir-34a	Activation	28250026	hsa-mir-34a	hsa-miR-34a-3p	hsa-miR-1976/hsa-miR-34a-3p
hsa-miR-3653-5p	FOXO3	23824327	FOXO3	hsa-mir-34a	Activation	28250026	hsa-mir-34a	hsa-miR-34a-5p	hsa-miR-3653-5p/hsa-miR-34a-5p
hsa-miR-3653-5p	FOXO3	23824327	FOXO3	hsa-mir-34a	Activation	28250026	hsa-mir-34a	hsa-miR-34a-3p	hsa-miR-3653-5p/hsa-miR-34a-3p
hsa-miR-6747-3p	FOXO3	23824327	FOXO3	hsa-mir-34a	Activation	28250026	hsa-mir-34a	hsa-miR-34a-5p	hsa-miR-6747-3p/hsa-miR-34a-5p
hsa-miR-6747-3p	FOXO3	23824327	FOXO3	hsa-mir-34a	Activation	28250026	hsa-mir-34a	hsa-miR-34a-3p	hsa-miR-6747-3p/hsa-miR-34a-3p
hsa-miR-6727-3p	FOXO3	23824327	FOXO3	hsa-mir-34a	Activation	28250026	hsa-mir-34a	hsa-miR-34a-5p	hsa-miR-6727-3p/hsa-miR-34a-5p
hsa-miR-6727-3p	FOXO3	23824327	FOXO3	hsa-mir-34a	Activation	28250026	hsa-mir-34a	hsa-miR-34a-3p	hsa-miR-6727-3p/hsa-miR-34a-3p
hsa-miR-4722-3p	FOXO3	23824327	FOXO3	hsa-mir-34a	Activation	28250026	hsa-mir-34a	hsa-miR-34a-5p	hsa-miR-4722-3p/hsa-miR-34a-5p
hsa-miR-4722-3p	FOXO3	23824327	FOXO3	hsa-mir-34a	Activation	28250026	hsa-mir-34a	hsa-miR-34a-3p	hsa-miR-4722-3p/hsa-miR-34a-3p
hsa-miR-5089-5p	FOXO3	23824327	FOXO3	hsa-mir-34a	Activation	28250026	hsa-mir-34a	hsa-miR-34a-5p	hsa-miR-5089-5p/hsa-miR-34a-5p
hsa-miR-5089-5p	FOXO3	23824327	FOXO3	hsa-mir-34a	Activation	28250026	hsa-mir-34a	hsa-miR-34a-3p	hsa-miR-5089-5p/hsa-miR-34a-3p
hsa-miR-23b-5p	FOXO3	23824327	FOXO3	hsa-mir-34a	Activation	28250026	hsa-mir-34a	hsa-miR-34a-5p	hsa-miR-23b-5p/hsa-miR-34a-5p
hsa-miR-23b-5p	FOXO3	23824327	FOXO3	hsa-mir-34a	Activation	28250026	hsa-mir-34a	hsa-miR-34a-3p	hsa-miR-23b-5p/hsa-miR-34a-3p
hsa-miR-23a-5p	FOXO3	23824327	FOXO3	hsa-mir-34a	Activation	28250026	hsa-mir-34a	hsa-miR-34a-5p	hsa-miR-23a-5p/hsa-miR-34a-5p
hsa-miR-23a-5p	FOXO3	23824327	FOXO3	hsa-mir-34a	Activation	28250026	hsa-mir-34a	hsa-miR-34a-3p	hsa-miR-23a-5p/hsa-miR-34a-3p
hsa-miR-6506-5p	FOXO3	23824327	FOXO3	hsa-mir-34a	Activation	28250026	hsa-mir-34a	hsa-miR-34a-5p	hsa-miR-6506-5p/hsa-miR-34a-5p
hsa-miR-6506-5p	FOXO3	23824327	FOXO3	hsa-mir-34a	Activation	28250026	hsa-mir-34a	hsa-miR-34a-3p	hsa-miR-6506-5p/hsa-miR-34a-3p
hsa-miR-619-5p	FOXO3	23824327	FOXO3	hsa-mir-34a	Activation	28250026	hsa-mir-34a	hsa-miR-34a-5p	hsa-miR-619-5p/hsa-miR-34a-5p
hsa-miR-619-5p	FOXO3	23824327	FOXO3	hsa-mir-34a	Activation	28250026	hsa-mir-34a	hsa-miR-34a-3p	hsa-miR-619-5p/hsa-miR-34a-3p
hsa-miR-592	FOXO3	26629010	FOXO3	hsa-mir-34a	Activation	28250026	hsa-mir-34a	hsa-miR-34a-5p	hsa-miR-592/hsa-miR-34a-5p
hsa-miR-592	FOXO3	26629010	FOXO3	hsa-mir-34a	Activation	28250026	hsa-mir-34a	hsa-miR-34a-3p	hsa-miR-592/hsa-miR-34a-3p
hsa-miR-31-5p	FOXO3	27541266	FOXO3	hsa-mir-34a	Activation	28250026	hsa-mir-34a	hsa-miR-34a-5p	hsa-miR-31-5p/hsa-miR-34a-5p
hsa-miR-31-5p	FOXO3	27541266	FOXO3	hsa-mir-34a	Activation	28250026	hsa-mir-34a	hsa-miR-34a-3p	hsa-miR-31-5p/hsa-miR-34a-3p
hsa-miR-93-5p	FOXO3	25823655	FOXO3	hsa-mir-34a	Activation	28250026	hsa-mir-34a	hsa-miR-34a-5p	hsa-miR-93-5p/hsa-miR-34a-5p
hsa-miR-93-5p	FOXO3	25823655	FOXO3	hsa-mir-34a	Activation	28250026	hsa-mir-34a	hsa-miR-34a-3p	hsa-miR-93-5p/hsa-miR-34a-3p
hsa-miR-30c-5p	FOXO3	26080425	FOXO3	hsa-mir-34a	Activation	28250026	hsa-mir-34a	hsa-miR-34a-5p	hsa-miR-30c-5p/hsa-miR-34a-5p
hsa-miR-30c-5p	FOXO3	26080425	FOXO3	hsa-mir-34a	Activation	28250026	hsa-mir-34a	hsa-miR-34a-3p	hsa-miR-30c-5p/hsa-miR-34a-3p
hsa-miR-20b-5p	STAT3	20232316	STAT3	hsa-mir-34a	Repression	24642471	hsa-mir-34a	hsa-miR-34a-5p	hsa-miR-20b-5p/hsa-miR-34a-5p
hsa-miR-20b-5p	STAT3	20232316	STAT3	hsa-mir-34a	Repression	24642471	hsa-mir-34a	hsa-miR-34a-3p	hsa-miR-20b-5p/hsa-miR-34a-3p
hsa-miR-125b-5p	STAT3	17891175	STAT3	hsa-mir-34a	Repression	24642471	hsa-mir-34a	hsa-miR-34a-5p	hsa-miR-125b-5p/hsa-miR-34a-5p
hsa-miR-125b-5p	STAT3	17891175	STAT3	hsa-mir-34a	Repression	24642471	hsa-mir-34a	hsa-miR-34a-3p	hsa-miR-125b-5p/hsa-miR-34a-3p
hsa-miR-337-3p	STAT3	22723956	STAT3	hsa-mir-34a	Repression	24642471	hsa-mir-34a	hsa-miR-34a-5p	hsa-miR-337-3p/hsa-miR-34a-5p
hsa-miR-337-3p	STAT3	22723956	STAT3	hsa-mir-34a	Repression	24642471	hsa-mir-34a	hsa-miR-34a-3p	hsa-miR-337-3p/hsa-miR-34a-3p
hsa-miR-155-5p	STAT3	18668040	STAT3	hsa-mir-34a	Repression	24642471	hsa-mir-34a	hsa-miR-34a-5p	hsa-miR-155-5p/hsa-miR-34a-5p
hsa-miR-155-5p	STAT3	18668040	STAT3	hsa-mir-34a	Repression	24642471	hsa-mir-34a	hsa-miR-34a-3p	hsa-miR-155-5p/hsa-miR-34a-3p
hsa-miR-93-5p	STAT3	20371350	STAT3	hsa-mir-34a	Repression	24642471	hsa-mir-34a	hsa-miR-34a-5p	hsa-miR-93-5p/hsa-miR-34a-5p
hsa-miR-93-5p	STAT3	20371350	STAT3	hsa-mir-34a	Repression	24642471	hsa-mir-34a	hsa-miR-34a-3p	hsa-miR-93-5p/hsa-miR-34a-3p
hsa-miR-21-5p	STAT3	20048743	STAT3	hsa-mir-34a	Repression	24642471	hsa-mir-34a	hsa-miR-34a-5p	hsa-miR-21-5p/hsa-miR-34a-5p
hsa-miR-21-5p	STAT3	20048743	STAT3	hsa-mir-34a	Repression	24642471	hsa-mir-34a	hsa-miR-34a-3p	hsa-miR-21-5p/hsa-miR-34a-3p
hsa-miR-92a-3p	STAT3	23622248	STAT3	hsa-mir-34a	Repression	24642471	hsa-mir-34a	hsa-miR-34a-5p	hsa-miR-92a-3p/hsa-miR-34a-5p
hsa-miR-92a-3p	STAT3	23622248	STAT3	hsa-mir-34a	Repression	24642471	hsa-mir-34a	hsa-miR-34a-3p	hsa-miR-92a-3p/hsa-miR-34a-3p
hsa-miR-20a-5p	STAT3	23622248	STAT3	hsa-mir-34a	Repression	24642471	hsa-mir-34a	hsa-miR-34a-5p	hsa-miR-20a-5p/hsa-miR-34a-5p
hsa-miR-20a-5p	STAT3	23622248	STAT3	hsa-mir-34a	Repression	24642471	hsa-mir-34a	hsa-miR-34a-3p	hsa-miR-20a-5p/hsa-miR-34a-3p
hsa-let-7e-5p	STAT3	23622248	STAT3	hsa-mir-34a	Repression	24642471	hsa-mir-34a	hsa-miR-34a-5p	hsa-let-7e-5p/hsa-miR-34a-5p
hsa-let-7e-5p	STAT3	23622248	STAT3	hsa-mir-34a	Repression	24642471	hsa-mir-34a	hsa-miR-34a-3p	hsa-let-7e-5p/hsa-miR-34a-3p
hsa-miR-124-3p	STAT3	24287565	STAT3	hsa-mir-34a	Repression	24642471	hsa-mir-34a	hsa-miR-34a-5p	hsa-miR-124-3p/hsa-miR-34a-5p
hsa-miR-124-3p	STAT3	24287565	STAT3	hsa-mir-34a	Repression	24642471	hsa-mir-34a	hsa-miR-34a-3p	hsa-miR-124-3p/hsa-miR-34a-3p
hsa-miR-130b-3p	STAT3	24040078	STAT3	hsa-mir-34a	Repression	24642471	hsa-mir-34a	hsa-miR-34a-5p	hsa-miR-130b-3p/hsa-miR-34a-5p
hsa-miR-130b-3p	STAT3	24040078	STAT3	hsa-mir-34a	Repression	24642471	hsa-mir-34a	hsa-miR-34a-3p	hsa-miR-130b-3p/hsa-miR-34a-3p
hsa-miR-106a-5p	STAT3	23836497	STAT3	hsa-mir-34a	Repression	24642471	hsa-mir-34a	hsa-miR-34a-5p	hsa-miR-106a-5p/hsa-miR-34a-5p
hsa-miR-106a-5p	STAT3	23836497	STAT3	hsa-mir-34a	Repression	24642471	hsa-mir-34a	hsa-miR-34a-3p	hsa-miR-106a-5p/hsa-miR-34a-3p
hsa-miR-106b-5p	STAT3	25307786	STAT3	hsa-mir-34a	Repression	24642471	hsa-mir-34a	hsa-miR-34a-5p	hsa-miR-106b-5p/hsa-miR-34a-5p
hsa-miR-106b-5p	STAT3	25307786	STAT3	hsa-mir-34a	Repression	24642471	hsa-mir-34a	hsa-miR-34a-3p	hsa-miR-106b-5p/hsa-miR-34a-3p
hsa-miR-874-3p	STAT3	25596740	STAT3	hsa-mir-34a	Repression	24642471	hsa-mir-34a	hsa-miR-34a-5p	hsa-miR-874-3p/hsa-miR-34a-5p
hsa-miR-874-3p	STAT3	25596740	STAT3	hsa-mir-34a	Repression	24642471	hsa-mir-34a	hsa-miR-34a-3p	hsa-miR-874-3p/hsa-miR-34a-3p
hsa-miR-4516	STAT3	24610393	STAT3	hsa-mir-34a	Repression	24642471	hsa-mir-34a	hsa-miR-34a-5p	hsa-miR-4516/hsa-miR-34a-5p
hsa-miR-4516	STAT3	24610393	STAT3	hsa-mir-34a	Repression	24642471	hsa-mir-34a	hsa-miR-34a-3p	hsa-miR-4516/hsa-miR-34a-3p
hsa-miR-17-5p	STAT3	25594054	STAT3	hsa-mir-34a	Repression	24642471	hsa-mir-34a	hsa-miR-34a-5p	hsa-miR-17-5p/hsa-miR-34a-5p
hsa-miR-17-5p	STAT3	25594054	STAT3	hsa-mir-34a	Repression	24642471	hsa-mir-34a	hsa-miR-34a-3p	hsa-miR-17-5p/hsa-miR-34a-3p
hsa-miR-200a-3p	STAT3	26535690	STAT3	hsa-mir-34a	Repression	24642471	hsa-mir-34a	hsa-miR-34a-5p	hsa-miR-200a-3p/hsa-miR-34a-5p
hsa-miR-200a-3p	STAT3	26535690	STAT3	hsa-mir-34a	Repression	24642471	hsa-mir-34a	hsa-miR-34a-3p	hsa-miR-200a-3p/hsa-miR-34a-3p
hsa-miR-544a	STAT3	27186677	STAT3	hsa-mir-34a	Repression	24642471	hsa-mir-34a	hsa-miR-34a-5p	hsa-miR-544a/hsa-miR-34a-5p
hsa-miR-544a	STAT3	27186677	STAT3	hsa-mir-34a	Repression	24642471	hsa-mir-34a	hsa-miR-34a-3p	hsa-miR-544a/hsa-miR-34a-3p
hsa-miR-181a-5p	STAT3	24329418	STAT3	hsa-mir-34a	Repression	24642471	hsa-mir-34a	hsa-miR-34a-5p	hsa-miR-181a-5p/hsa-miR-34a-5p
hsa-miR-181a-5p	STAT3	24329418	STAT3	hsa-mir-34a	Repression	24642471	hsa-mir-34a	hsa-miR-34a-3p	hsa-miR-181a-5p/hsa-miR-34a-3p
hsa-miR-1234-3p	STAT3	23841503	STAT3	hsa-mir-34a	Repression	24642471	hsa-mir-34a	hsa-miR-34a-5p	hsa-miR-1234-3p/hsa-miR-34a-5p
hsa-miR-1234-3p	STAT3	23841503	STAT3	hsa-mir-34a	Repression	24642471	hsa-mir-34a	hsa-miR-34a-3p	hsa-miR-1234-3p/hsa-miR-34a-3p
hsa-miR-1181	STAT3	25444909	STAT3	hsa-mir-34a	Repression	24642471	hsa-mir-34a	hsa-miR-34a-5p	hsa-miR-1181/hsa-miR-34a-5p
hsa-miR-1181	STAT3	25444909	STAT3	hsa-mir-34a	Repression	24642471	hsa-mir-34a	hsa-miR-34a-3p	hsa-miR-1181/hsa-miR-34a-3p
hsa-miR-6878-5p	STAT3	23592263	STAT3	hsa-mir-34a	Repression	24642471	hsa-mir-34a	hsa-miR-34a-5p	hsa-miR-6878-5p/hsa-miR-34a-5p
hsa-miR-6878-5p	STAT3	23592263	STAT3	hsa-mir-34a	Repression	24642471	hsa-mir-34a	hsa-miR-34a-3p	hsa-miR-6878-5p/hsa-miR-34a-3p
hsa-miR-5681a	STAT3	23592263	STAT3	hsa-mir-34a	Repression	24642471	hsa-mir-34a	hsa-miR-34a-5p	hsa-miR-5681a/hsa-miR-34a-5p
hsa-miR-5681a	STAT3	23592263	STAT3	hsa-mir-34a	Repression	24642471	hsa-mir-34a	hsa-miR-34a-3p	hsa-miR-5681a/hsa-miR-34a-3p
hsa-miR-6837-5p	STAT3	23592263	STAT3	hsa-mir-34a	Repression	24642471	hsa-mir-34a	hsa-miR-34a-5p	hsa-miR-6837-5p/hsa-miR-34a-5p
hsa-miR-6837-5p	STAT3	23592263	STAT3	hsa-mir-34a	Repression	24642471	hsa-mir-34a	hsa-miR-34a-3p	hsa-miR-6837-5p/hsa-miR-34a-3p
hsa-miR-4685-5p	STAT3	23592263	STAT3	hsa-mir-34a	Repression	24642471	hsa-mir-34a	hsa-miR-34a-5p	hsa-miR-4685-5p/hsa-miR-34a-5p
hsa-miR-4685-5p	STAT3	23592263	STAT3	hsa-mir-34a	Repression	24642471	hsa-mir-34a	hsa-miR-34a-3p	hsa-miR-4685-5p/hsa-miR-34a-3p
hsa-miR-7113-5p	STAT3	23592263	STAT3	hsa-mir-34a	Repression	24642471	hsa-mir-34a	hsa-miR-34a-5p	hsa-miR-7113-5p/hsa-miR-34a-5p
hsa-miR-7113-5p	STAT3	23592263	STAT3	hsa-mir-34a	Repression	24642471	hsa-mir-34a	hsa-miR-34a-3p	hsa-miR-7113-5p/hsa-miR-34a-3p
hsa-miR-6754-5p	STAT3	23592263	STAT3	hsa-mir-34a	Repression	24642471	hsa-mir-34a	hsa-miR-34a-5p	hsa-miR-6754-5p/hsa-miR-34a-5p
hsa-miR-6754-5p	STAT3	23592263	STAT3	hsa-mir-34a	Repression	24642471	hsa-mir-34a	hsa-miR-34a-3p	hsa-miR-6754-5p/hsa-miR-34a-3p
hsa-miR-4270	STAT3	23592263	STAT3	hsa-mir-34a	Repression	24642471	hsa-mir-34a	hsa-miR-34a-5p	hsa-miR-4270/hsa-miR-34a-5p
hsa-miR-4270	STAT3	23592263	STAT3	hsa-mir-34a	Repression	24642471	hsa-mir-34a	hsa-miR-34a-3p	hsa-miR-4270/hsa-miR-34a-3p
hsa-miR-4441	STAT3	23592263	STAT3	hsa-mir-34a	Repression	24642471	hsa-mir-34a	hsa-miR-34a-5p	hsa-miR-4441/hsa-miR-34a-5p
hsa-miR-4441	STAT3	23592263	STAT3	hsa-mir-34a	Repression	24642471	hsa-mir-34a	hsa-miR-34a-3p	hsa-miR-4441/hsa-miR-34a-3p
hsa-miR-922	STAT3	23592263	STAT3	hsa-mir-34a	Repression	24642471	hsa-mir-34a	hsa-miR-34a-5p	hsa-miR-922/hsa-miR-34a-5p
hsa-miR-922	STAT3	23592263	STAT3	hsa-mir-34a	Repression	24642471	hsa-mir-34a	hsa-miR-34a-3p	hsa-miR-922/hsa-miR-34a-3p
hsa-miR-6760-5p	STAT3	23592263	STAT3	hsa-mir-34a	Repression	24642471	hsa-mir-34a	hsa-miR-34a-5p	hsa-miR-6760-5p/hsa-miR-34a-5p
hsa-miR-6760-5p	STAT3	23592263	STAT3	hsa-mir-34a	Repression	24642471	hsa-mir-34a	hsa-miR-34a-3p	hsa-miR-6760-5p/hsa-miR-34a-3p
hsa-miR-1288-5p	STAT3	23592263	STAT3	hsa-mir-34a	Repression	24642471	hsa-mir-34a	hsa-miR-34a-5p	hsa-miR-1288-5p/hsa-miR-34a-5p
hsa-miR-1288-5p	STAT3	23592263	STAT3	hsa-mir-34a	Repression	24642471	hsa-mir-34a	hsa-miR-34a-3p	hsa-miR-1288-5p/hsa-miR-34a-3p
hsa-miR-6871-3p	STAT3	23592263	STAT3	hsa-mir-34a	Repression	24642471	hsa-mir-34a	hsa-miR-34a-5p	hsa-miR-6871-3p/hsa-miR-34a-5p
hsa-miR-6871-3p	STAT3	23592263	STAT3	hsa-mir-34a	Repression	24642471	hsa-mir-34a	hsa-miR-34a-3p	hsa-miR-6871-3p/hsa-miR-34a-3p
hsa-miR-6809-3p	STAT3	23592263	STAT3	hsa-mir-34a	Repression	24642471	hsa-mir-34a	hsa-miR-34a-5p	hsa-miR-6809-3p/hsa-miR-34a-5p
hsa-miR-6809-3p	STAT3	23592263	STAT3	hsa-mir-34a	Repression	24642471	hsa-mir-34a	hsa-miR-34a-3p	hsa-miR-6809-3p/hsa-miR-34a-3p
hsa-miR-6833-3p	STAT3	23592263	STAT3	hsa-mir-34a	Repression	24642471	hsa-mir-34a	hsa-miR-34a-5p	hsa-miR-6833-3p/hsa-miR-34a-5p
hsa-miR-6833-3p	STAT3	23592263	STAT3	hsa-mir-34a	Repression	24642471	hsa-mir-34a	hsa-miR-34a-3p	hsa-miR-6833-3p/hsa-miR-34a-3p
hsa-miR-4768-5p	STAT3	23592263	STAT3	hsa-mir-34a	Repression	24642471	hsa-mir-34a	hsa-miR-34a-5p	hsa-miR-4768-5p/hsa-miR-34a-5p
hsa-miR-4768-5p	STAT3	23592263	STAT3	hsa-mir-34a	Repression	24642471	hsa-mir-34a	hsa-miR-34a-3p	hsa-miR-4768-5p/hsa-miR-34a-3p
hsa-miR-1178-3p	STAT3	23592263	STAT3	hsa-mir-34a	Repression	24642471	hsa-mir-34a	hsa-miR-34a-5p	hsa-miR-1178-3p/hsa-miR-34a-5p
hsa-miR-1178-3p	STAT3	23592263	STAT3	hsa-mir-34a	Repression	24642471	hsa-mir-34a	hsa-miR-34a-3p	hsa-miR-1178-3p/hsa-miR-34a-3p
hsa-miR-7158-5p	STAT3	23592263	STAT3	hsa-mir-34a	Repression	24642471	hsa-mir-34a	hsa-miR-34a-5p	hsa-miR-7158-5p/hsa-miR-34a-5p
hsa-miR-7158-5p	STAT3	23592263	STAT3	hsa-mir-34a	Repression	24642471	hsa-mir-34a	hsa-miR-34a-3p	hsa-miR-7158-5p/hsa-miR-34a-3p
hsa-miR-4684-5p	STAT3	23592263	STAT3	hsa-mir-34a	Repression	24642471	hsa-mir-34a	hsa-miR-34a-5p	hsa-miR-4684-5p/hsa-miR-34a-5p
hsa-miR-4684-5p	STAT3	23592263	STAT3	hsa-mir-34a	Repression	24642471	hsa-mir-34a	hsa-miR-34a-3p	hsa-miR-4684-5p/hsa-miR-34a-3p
hsa-miR-138-2-3p	STAT3	23592263	STAT3	hsa-mir-34a	Repression	24642471	hsa-mir-34a	hsa-miR-34a-5p	hsa-miR-138-2-3p/hsa-miR-34a-5p
hsa-miR-138-2-3p	STAT3	23592263	STAT3	hsa-mir-34a	Repression	24642471	hsa-mir-34a	hsa-miR-34a-3p	hsa-miR-138-2-3p/hsa-miR-34a-3p
hsa-miR-371b-3p	STAT3	23592263	STAT3	hsa-mir-34a	Repression	24642471	hsa-mir-34a	hsa-miR-34a-5p	hsa-miR-371b-3p/hsa-miR-34a-5p
hsa-miR-371b-3p	STAT3	23592263	STAT3	hsa-mir-34a	Repression	24642471	hsa-mir-34a	hsa-miR-34a-3p	hsa-miR-371b-3p/hsa-miR-34a-3p
hsa-miR-548n	STAT3	23592263	STAT3	hsa-mir-34a	Repression	24642471	hsa-mir-34a	hsa-miR-34a-5p	hsa-miR-548n/hsa-miR-34a-5p
hsa-miR-548n	STAT3	23592263	STAT3	hsa-mir-34a	Repression	24642471	hsa-mir-34a	hsa-miR-34a-3p	hsa-miR-548n/hsa-miR-34a-3p
hsa-miR-6875-3p	STAT3	23824327	STAT3	hsa-mir-34a	Repression	24642471	hsa-mir-34a	hsa-miR-34a-5p	hsa-miR-6875-3p/hsa-miR-34a-5p
hsa-miR-6875-3p	STAT3	23824327	STAT3	hsa-mir-34a	Repression	24642471	hsa-mir-34a	hsa-miR-34a-3p	hsa-miR-6875-3p/hsa-miR-34a-3p
hsa-miR-5581-3p	STAT3	23824327	STAT3	hsa-mir-34a	Repression	24642471	hsa-mir-34a	hsa-miR-34a-5p	hsa-miR-5581-3p/hsa-miR-34a-5p
hsa-miR-5581-3p	STAT3	23824327	STAT3	hsa-mir-34a	Repression	24642471	hsa-mir-34a	hsa-miR-34a-3p	hsa-miR-5581-3p/hsa-miR-34a-3p
hsa-miR-4778-3p	STAT3	23824327	STAT3	hsa-mir-34a	Repression	24642471	hsa-mir-34a	hsa-miR-34a-5p	hsa-miR-4778-3p/hsa-miR-34a-5p
hsa-miR-4778-3p	STAT3	23824327	STAT3	hsa-mir-34a	Repression	24642471	hsa-mir-34a	hsa-miR-34a-3p	hsa-miR-4778-3p/hsa-miR-34a-3p
hsa-miR-7110-3p	STAT3	23824327	STAT3	hsa-mir-34a	Repression	24642471	hsa-mir-34a	hsa-miR-34a-5p	hsa-miR-7110-3p/hsa-miR-34a-5p
hsa-miR-7110-3p	STAT3	23824327	STAT3	hsa-mir-34a	Repression	24642471	hsa-mir-34a	hsa-miR-34a-3p	hsa-miR-7110-3p/hsa-miR-34a-3p
hsa-miR-6845-3p	STAT3	23824327	STAT3	hsa-mir-34a	Repression	24642471	hsa-mir-34a	hsa-miR-34a-5p	hsa-miR-6845-3p/hsa-miR-34a-5p
hsa-miR-6845-3p	STAT3	23824327	STAT3	hsa-mir-34a	Repression	24642471	hsa-mir-34a	hsa-miR-34a-3p	hsa-miR-6845-3p/hsa-miR-34a-3p
hsa-miR-877-3p	STAT3	23824327	STAT3	hsa-mir-34a	Repression	24642471	hsa-mir-34a	hsa-miR-34a-5p	hsa-miR-877-3p/hsa-miR-34a-5p
hsa-miR-877-3p	STAT3	23824327	STAT3	hsa-mir-34a	Repression	24642471	hsa-mir-34a	hsa-miR-34a-3p	hsa-miR-877-3p/hsa-miR-34a-3p
hsa-miR-618	STAT3	23824327	STAT3	hsa-mir-34a	Repression	24642471	hsa-mir-34a	hsa-miR-34a-5p	hsa-miR-618/hsa-miR-34a-5p
hsa-miR-618	STAT3	23824327	STAT3	hsa-mir-34a	Repression	24642471	hsa-mir-34a	hsa-miR-34a-3p	hsa-miR-618/hsa-miR-34a-3p
hsa-miR-6807-5p	STAT3	23824327	STAT3	hsa-mir-34a	Repression	24642471	hsa-mir-34a	hsa-miR-34a-5p	hsa-miR-6807-5p/hsa-miR-34a-5p
hsa-miR-6807-5p	STAT3	23824327	STAT3	hsa-mir-34a	Repression	24642471	hsa-mir-34a	hsa-miR-34a-3p	hsa-miR-6807-5p/hsa-miR-34a-3p
hsa-miR-4720-3p	STAT3	23824327	STAT3	hsa-mir-34a	Repression	24642471	hsa-mir-34a	hsa-miR-34a-5p	hsa-miR-4720-3p/hsa-miR-34a-5p
hsa-miR-4720-3p	STAT3	23824327	STAT3	hsa-mir-34a	Repression	24642471	hsa-mir-34a	hsa-miR-34a-3p	hsa-miR-4720-3p/hsa-miR-34a-3p
hsa-miR-6762-3p	STAT3	23824327	STAT3	hsa-mir-34a	Repression	24642471	hsa-mir-34a	hsa-miR-34a-5p	hsa-miR-6762-3p/hsa-miR-34a-5p
hsa-miR-6762-3p	STAT3	23824327	STAT3	hsa-mir-34a	Repression	24642471	hsa-mir-34a	hsa-miR-34a-3p	hsa-miR-6762-3p/hsa-miR-34a-3p
hsa-miR-4804-3p	STAT3	23824327	STAT3	hsa-mir-34a	Repression	24642471	hsa-mir-34a	hsa-miR-34a-5p	hsa-miR-4804-3p/hsa-miR-34a-5p
hsa-miR-4804-3p	STAT3	23824327	STAT3	hsa-mir-34a	Repression	24642471	hsa-mir-34a	hsa-miR-34a-3p	hsa-miR-4804-3p/hsa-miR-34a-3p
hsa-miR-6872-3p	STAT3	23824327	STAT3	hsa-mir-34a	Repression	24642471	hsa-mir-34a	hsa-miR-34a-5p	hsa-miR-6872-3p/hsa-miR-34a-5p
hsa-miR-6872-3p	STAT3	23824327	STAT3	hsa-mir-34a	Repression	24642471	hsa-mir-34a	hsa-miR-34a-3p	hsa-miR-6872-3p/hsa-miR-34a-3p
hsa-miR-7151-3p	STAT3	23824327	STAT3	hsa-mir-34a	Repression	24642471	hsa-mir-34a	hsa-miR-34a-5p	hsa-miR-7151-3p/hsa-miR-34a-5p
hsa-miR-7151-3p	STAT3	23824327	STAT3	hsa-mir-34a	Repression	24642471	hsa-mir-34a	hsa-miR-34a-3p	hsa-miR-7151-3p/hsa-miR-34a-3p
hsa-miR-5095	STAT3	23824327	STAT3	hsa-mir-34a	Repression	24642471	hsa-mir-34a	hsa-miR-34a-5p	hsa-miR-5095/hsa-miR-34a-5p
hsa-miR-5095	STAT3	23824327	STAT3	hsa-mir-34a	Repression	24642471	hsa-mir-34a	hsa-miR-34a-3p	hsa-miR-5095/hsa-miR-34a-3p
hsa-miR-365b-5p	STAT3	23824327	STAT3	hsa-mir-34a	Repression	24642471	hsa-mir-34a	hsa-miR-34a-5p	hsa-miR-365b-5p/hsa-miR-34a-5p
hsa-miR-365b-5p	STAT3	23824327	STAT3	hsa-mir-34a	Repression	24642471	hsa-mir-34a	hsa-miR-34a-3p	hsa-miR-365b-5p/hsa-miR-34a-3p
hsa-miR-365a-5p	STAT3	23824327	STAT3	hsa-mir-34a	Repression	24642471	hsa-mir-34a	hsa-miR-34a-5p	hsa-miR-365a-5p/hsa-miR-34a-5p
hsa-miR-365a-5p	STAT3	23824327	STAT3	hsa-mir-34a	Repression	24642471	hsa-mir-34a	hsa-miR-34a-3p	hsa-miR-365a-5p/hsa-miR-34a-3p
hsa-miR-8052	STAT3	23824327	STAT3	hsa-mir-34a	Repression	24642471	hsa-mir-34a	hsa-miR-34a-5p	hsa-miR-8052/hsa-miR-34a-5p
hsa-miR-8052	STAT3	23824327	STAT3	hsa-mir-34a	Repression	24642471	hsa-mir-34a	hsa-miR-34a-3p	hsa-miR-8052/hsa-miR-34a-3p
hsa-miR-3199	STAT3	23824327	STAT3	hsa-mir-34a	Repression	24642471	hsa-mir-34a	hsa-miR-34a-5p	hsa-miR-3199/hsa-miR-34a-5p
hsa-miR-3199	STAT3	23824327	STAT3	hsa-mir-34a	Repression	24642471	hsa-mir-34a	hsa-miR-34a-3p	hsa-miR-3199/hsa-miR-34a-3p
hsa-miR-6789-3p	STAT3	23824327	STAT3	hsa-mir-34a	Repression	24642471	hsa-mir-34a	hsa-miR-34a-5p	hsa-miR-6789-3p/hsa-miR-34a-5p
hsa-miR-6789-3p	STAT3	23824327	STAT3	hsa-mir-34a	Repression	24642471	hsa-mir-34a	hsa-miR-34a-3p	hsa-miR-6789-3p/hsa-miR-34a-3p
hsa-miR-500b-3p	STAT3	23824327	STAT3	hsa-mir-34a	Repression	24642471	hsa-mir-34a	hsa-miR-34a-5p	hsa-miR-500b-3p/hsa-miR-34a-5p
hsa-miR-500b-3p	STAT3	23824327	STAT3	hsa-mir-34a	Repression	24642471	hsa-mir-34a	hsa-miR-34a-3p	hsa-miR-500b-3p/hsa-miR-34a-3p
hsa-miR-4438	STAT3	23824327	STAT3	hsa-mir-34a	Repression	24642471	hsa-mir-34a	hsa-miR-34a-5p	hsa-miR-4438/hsa-miR-34a-5p
hsa-miR-4438	STAT3	23824327	STAT3	hsa-mir-34a	Repression	24642471	hsa-mir-34a	hsa-miR-34a-3p	hsa-miR-4438/hsa-miR-34a-3p
hsa-miR-519d-3p	STAT3	22473208	STAT3	hsa-mir-34a	Repression	24642471	hsa-mir-34a	hsa-miR-34a-5p	hsa-miR-519d-3p/hsa-miR-34a-5p
hsa-miR-519d-3p	STAT3	22473208	STAT3	hsa-mir-34a	Repression	24642471	hsa-mir-34a	hsa-miR-34a-3p	hsa-miR-519d-3p/hsa-miR-34a-3p
hsa-miR-520c-3p	STAT3	28112380	STAT3	hsa-mir-34a	Repression	24642471	hsa-mir-34a	hsa-miR-34a-5p	hsa-miR-520c-3p/hsa-miR-34a-5p
hsa-miR-520c-3p	STAT3	28112380	STAT3	hsa-mir-34a	Repression	24642471	hsa-mir-34a	hsa-miR-34a-3p	hsa-miR-520c-3p/hsa-miR-34a-3p
hsa-miR-125a-5p	STAT3	26389681	STAT3	hsa-mir-34a	Repression	24642471	hsa-mir-34a	hsa-miR-34a-5p	hsa-miR-125a-5p/hsa-miR-34a-5p
hsa-miR-125a-5p	STAT3	26389681	STAT3	hsa-mir-34a	Repression	24642471	hsa-mir-34a	hsa-miR-34a-3p	hsa-miR-125a-5p/hsa-miR-34a-3p
hsa-miR-21-3p	STAT3	27895788	STAT3	hsa-mir-34a	Repression	24642471	hsa-mir-34a	hsa-miR-34a-5p	hsa-miR-21-3p/hsa-miR-34a-5p
hsa-miR-21-3p	STAT3	27895788	STAT3	hsa-mir-34a	Repression	24642471	hsa-mir-34a	hsa-miR-34a-3p	hsa-miR-21-3p/hsa-miR-34a-3p
hsa-miR-519a-3p	STAT3	26970980	STAT3	hsa-mir-34a	Repression	24642471	hsa-mir-34a	hsa-miR-34a-5p	hsa-miR-519a-3p/hsa-miR-34a-5p
hsa-miR-519a-3p	STAT3	26970980	STAT3	hsa-mir-34a	Repression	24642471	hsa-mir-34a	hsa-miR-34a-3p	hsa-miR-519a-3p/hsa-miR-34a-3p
hsa-miR-148a-3p	STAT3	28280370	STAT3	hsa-mir-34a	Repression	24642471	hsa-mir-34a	hsa-miR-34a-5p	hsa-miR-148a-3p/hsa-miR-34a-5p
hsa-miR-148a-3p	STAT3	28280370	STAT3	hsa-mir-34a	Repression	24642471	hsa-mir-34a	hsa-miR-34a-3p	hsa-miR-148a-3p/hsa-miR-34a-3p
hsa-miR-223-3p	STAT3	26348153	STAT3	hsa-mir-34a	Repression	24642471	hsa-mir-34a	hsa-miR-34a-5p	hsa-miR-223-3p/hsa-miR-34a-5p
hsa-miR-223-3p	STAT3	26348153	STAT3	hsa-mir-34a	Repression	24642471	hsa-mir-34a	hsa-miR-34a-3p	hsa-miR-223-3p/hsa-miR-34a-3p
hsa-let-7c-5p	STAT3	26851791	STAT3	hsa-mir-34a	Repression	24642471	hsa-mir-34a	hsa-miR-34a-5p	hsa-let-7c-5p/hsa-miR-34a-5p
hsa-let-7c-5p	STAT3	26851791	STAT3	hsa-mir-34a	Repression	24642471	hsa-mir-34a	hsa-miR-34a-3p	hsa-let-7c-5p/hsa-miR-34a-3p
hsa-miR-29b-1-5p	STAT3	28122338	STAT3	hsa-mir-34a	Repression	24642471	hsa-mir-34a	hsa-miR-34a-5p	hsa-miR-29b-1-5p/hsa-miR-34a-5p
hsa-miR-29b-1-5p	STAT3	28122338	STAT3	hsa-mir-34a	Repression	24642471	hsa-mir-34a	hsa-miR-34a-3p	hsa-miR-29b-1-5p/hsa-miR-34a-3p
hsa-miR-23a-3p	STAT3	26314966	STAT3	hsa-mir-34a	Repression	24642471	hsa-mir-34a	hsa-miR-34a-5p	hsa-miR-23a-3p/hsa-miR-34a-5p
hsa-miR-23a-3p	STAT3	26314966	STAT3	hsa-mir-34a	Repression	24642471	hsa-mir-34a	hsa-miR-34a-3p	hsa-miR-23a-3p/hsa-miR-34a-3p
hsa-miR-323a-3p	STAT3	27059796	STAT3	hsa-mir-34a	Repression	24642471	hsa-mir-34a	hsa-miR-34a-5p	hsa-miR-323a-3p/hsa-miR-34a-5p
hsa-miR-323a-3p	STAT3	27059796	STAT3	hsa-mir-34a	Repression	24642471	hsa-mir-34a	hsa-miR-34a-3p	hsa-miR-323a-3p/hsa-miR-34a-3p
hsa-miR-375	STAT3	28186962	STAT3	hsa-mir-34a	Repression	24642471	hsa-mir-34a	hsa-miR-34a-5p	hsa-miR-375/hsa-miR-34a-5p
hsa-miR-375	STAT3	28186962	STAT3	hsa-mir-34a	Repression	24642471	hsa-mir-34a	hsa-miR-34a-3p	hsa-miR-375/hsa-miR-34a-3p
hsa-miR-124-5p	STAT3	27977009	STAT3	hsa-mir-34a	Repression	24642471	hsa-mir-34a	hsa-miR-34a-5p	hsa-miR-124-5p/hsa-miR-34a-5p
hsa-miR-124-5p	STAT3	27977009	STAT3	hsa-mir-34a	Repression	24642471	hsa-mir-34a	hsa-miR-34a-3p	hsa-miR-124-5p/hsa-miR-34a-3p
hsa-miR-29b-3p	STAT3	26175849	STAT3	hsa-mir-34a	Repression	24642471	hsa-mir-34a	hsa-miR-34a-5p	hsa-miR-29b-3p/hsa-miR-34a-5p
hsa-miR-29b-3p	STAT3	26175849	STAT3	hsa-mir-34a	Repression	24642471	hsa-mir-34a	hsa-miR-34a-3p	hsa-miR-29b-3p/hsa-miR-34a-3p
hsa-let-7a-5p	STAT3	27932893	STAT3	hsa-mir-34a	Repression	24642471	hsa-mir-34a	hsa-miR-34a-5p	hsa-let-7a-5p/hsa-miR-34a-5p
hsa-let-7a-5p	STAT3	27932893	STAT3	hsa-mir-34a	Repression	24642471	hsa-mir-34a	hsa-miR-34a-3p	hsa-let-7a-5p/hsa-miR-34a-3p
hsa-miR-340-5p	STAT3	28413603	STAT3	hsa-mir-34a	Repression	24642471	hsa-mir-34a	hsa-miR-34a-5p	hsa-miR-340-5p/hsa-miR-34a-5p
hsa-miR-340-5p	STAT3	28413603	STAT3	hsa-mir-34a	Repression	24642471	hsa-mir-34a	hsa-miR-34a-3p	hsa-miR-340-5p/hsa-miR-34a-3p
hsa-miR-410-5p	STAT3	27351906	STAT3	hsa-mir-34a	Repression	24642471	hsa-mir-34a	hsa-miR-34a-5p	hsa-miR-410-5p/hsa-miR-34a-5p
hsa-miR-410-5p	STAT3	27351906	STAT3	hsa-mir-34a	Repression	24642471	hsa-mir-34a	hsa-miR-34a-3p	hsa-miR-410-5p/hsa-miR-34a-3p
hsa-miR-200a-3p	CTNNB1	19703993	CTNNB1	hsa-mir-34a	Activation(feedback)	25792709	hsa-mir-34a	hsa-miR-34a-5p	hsa-miR-200a-3p/hsa-miR-34a-5p
hsa-miR-200a-3p	CTNNB1	19703993	CTNNB1	hsa-mir-34a	Activation(feedback)	25792709	hsa-mir-34a	hsa-miR-34a-3p	hsa-miR-200a-3p/hsa-miR-34a-3p
hsa-miR-155-5p	CTNNB1	18668040	CTNNB1	hsa-mir-34a	Activation(feedback)	25792709	hsa-mir-34a	hsa-miR-34a-5p	hsa-miR-155-5p/hsa-miR-34a-5p
hsa-miR-155-5p	CTNNB1	18668040	CTNNB1	hsa-mir-34a	Activation(feedback)	25792709	hsa-mir-34a	hsa-miR-34a-3p	hsa-miR-155-5p/hsa-miR-34a-3p
hsa-miR-1826	CTNNB1	22049531	CTNNB1	hsa-mir-34a	Activation(feedback)	25792709	hsa-mir-34a	hsa-miR-34a-5p	hsa-miR-1826/hsa-miR-34a-5p
hsa-miR-1826	CTNNB1	22049531	CTNNB1	hsa-mir-34a	Activation(feedback)	25792709	hsa-mir-34a	hsa-miR-34a-3p	hsa-miR-1826/hsa-miR-34a-3p
hsa-miR-214-3p	CTNNB1	23068095	CTNNB1	hsa-mir-34a	Activation(feedback)	25792709	hsa-mir-34a	hsa-miR-34a-5p	hsa-miR-214-3p/hsa-miR-34a-5p
hsa-miR-214-3p	CTNNB1	23068095	CTNNB1	hsa-mir-34a	Activation(feedback)	25792709	hsa-mir-34a	hsa-miR-34a-3p	hsa-miR-214-3p/hsa-miR-34a-3p
hsa-miR-124-3p	CTNNB1	18668037	CTNNB1	hsa-mir-34a	Activation(feedback)	25792709	hsa-mir-34a	hsa-miR-34a-5p	hsa-miR-124-3p/hsa-miR-34a-5p
hsa-miR-124-3p	CTNNB1	18668037	CTNNB1	hsa-mir-34a	Activation(feedback)	25792709	hsa-mir-34a	hsa-miR-34a-3p	hsa-miR-124-3p/hsa-miR-34a-3p
hsa-miR-221-3p	CTNNB1	20371350	CTNNB1	hsa-mir-34a	Activation(feedback)	25792709	hsa-mir-34a	hsa-miR-34a-5p	hsa-miR-221-3p/hsa-miR-34a-5p
hsa-miR-221-3p	CTNNB1	20371350	CTNNB1	hsa-mir-34a	Activation(feedback)	25792709	hsa-mir-34a	hsa-miR-34a-3p	hsa-miR-221-3p/hsa-miR-34a-3p
hsa-miR-34a-5p	CTNNB1	21566225	CTNNB1	hsa-mir-34a	Activation(feedback)	25792709	hsa-mir-34a	hsa-miR-34a-5p	hsa-miR-34a-5p/hsa-miR-34a-5p
hsa-miR-34a-5p	CTNNB1	21566225	CTNNB1	hsa-mir-34a	Activation(feedback)	25792709	hsa-mir-34a	hsa-miR-34a-3p	hsa-miR-34a-5p/hsa-miR-34a-3p
hsa-miR-30a-5p	CTNNB1	18668040	CTNNB1	hsa-mir-34a	Activation(feedback)	25792709	hsa-mir-34a	hsa-miR-34a-5p	hsa-miR-30a-5p/hsa-miR-34a-5p
hsa-miR-30a-5p	CTNNB1	18668040	CTNNB1	hsa-mir-34a	Activation(feedback)	25792709	hsa-mir-34a	hsa-miR-34a-3p	hsa-miR-30a-5p/hsa-miR-34a-3p
hsa-miR-1226-3p	CTNNB1	23622248	CTNNB1	hsa-mir-34a	Activation(feedback)	25792709	hsa-mir-34a	hsa-miR-34a-5p	hsa-miR-1226-3p/hsa-miR-34a-5p
hsa-miR-1226-3p	CTNNB1	23622248	CTNNB1	hsa-mir-34a	Activation(feedback)	25792709	hsa-mir-34a	hsa-miR-34a-3p	hsa-miR-1226-3p/hsa-miR-34a-3p
hsa-miR-744-5p	CTNNB1	23622248	CTNNB1	hsa-mir-34a	Activation(feedback)	25792709	hsa-mir-34a	hsa-miR-34a-5p	hsa-miR-744-5p/hsa-miR-34a-5p
hsa-miR-744-5p	CTNNB1	23622248	CTNNB1	hsa-mir-34a	Activation(feedback)	25792709	hsa-mir-34a	hsa-miR-34a-3p	hsa-miR-744-5p/hsa-miR-34a-3p
hsa-miR-532-3p	CTNNB1	23622248	CTNNB1	hsa-mir-34a	Activation(feedback)	25792709	hsa-mir-34a	hsa-miR-34a-5p	hsa-miR-532-3p/hsa-miR-34a-5p
hsa-miR-532-3p	CTNNB1	23622248	CTNNB1	hsa-mir-34a	Activation(feedback)	25792709	hsa-mir-34a	hsa-miR-34a-3p	hsa-miR-532-3p/hsa-miR-34a-3p
hsa-miR-331-3p	CTNNB1	23622248	CTNNB1	hsa-mir-34a	Activation(feedback)	25792709	hsa-mir-34a	hsa-miR-34a-5p	hsa-miR-331-3p/hsa-miR-34a-5p
hsa-miR-331-3p	CTNNB1	23622248	CTNNB1	hsa-mir-34a	Activation(feedback)	25792709	hsa-mir-34a	hsa-miR-34a-3p	hsa-miR-331-3p/hsa-miR-34a-3p
hsa-miR-512-5p	CTNNB1	23807165	CTNNB1	hsa-mir-34a	Activation(feedback)	25792709	hsa-mir-34a	hsa-miR-34a-5p	hsa-miR-512-5p/hsa-miR-34a-5p
hsa-miR-512-5p	CTNNB1	23807165	CTNNB1	hsa-mir-34a	Activation(feedback)	25792709	hsa-mir-34a	hsa-miR-34a-3p	hsa-miR-512-5p/hsa-miR-34a-3p
hsa-miR-624-3p	CTNNB1	22942087	CTNNB1	hsa-mir-34a	Activation(feedback)	25792709	hsa-mir-34a	hsa-miR-34a-5p	hsa-miR-624-3p/hsa-miR-34a-5p
hsa-miR-624-3p	CTNNB1	22942087	CTNNB1	hsa-mir-34a	Activation(feedback)	25792709	hsa-mir-34a	hsa-miR-34a-3p	hsa-miR-624-3p/hsa-miR-34a-3p
hsa-miR-34a-3p	CTNNB1	22421157	CTNNB1	hsa-mir-34a	Activation(feedback)	25792709	hsa-mir-34a	hsa-miR-34a-5p	hsa-miR-34a-3p/hsa-miR-34a-5p
hsa-miR-34a-3p	CTNNB1	22421157	CTNNB1	hsa-mir-34a	Activation(feedback)	25792709	hsa-mir-34a	hsa-miR-34a-3p	hsa-miR-34a-3p/hsa-miR-34a-3p
hsa-miR-34b-5p	CTNNB1	22421157	CTNNB1	hsa-mir-34a	Activation(feedback)	25792709	hsa-mir-34a	hsa-miR-34a-5p	hsa-miR-34b-5p/hsa-miR-34a-5p
hsa-miR-34b-5p	CTNNB1	22421157	CTNNB1	hsa-mir-34a	Activation(feedback)	25792709	hsa-mir-34a	hsa-miR-34a-3p	hsa-miR-34b-5p/hsa-miR-34a-3p
hsa-miR-34c-3p	CTNNB1	22421157	CTNNB1	hsa-mir-34a	Activation(feedback)	25792709	hsa-mir-34a	hsa-miR-34a-5p	hsa-miR-34c-3p/hsa-miR-34a-5p
hsa-miR-34c-3p	CTNNB1	22421157	CTNNB1	hsa-mir-34a	Activation(feedback)	25792709	hsa-mir-34a	hsa-miR-34a-3p	hsa-miR-34c-3p/hsa-miR-34a-3p
hsa-miR-183-3p	CTNNB1	20371350	CTNNB1	hsa-mir-34a	Activation(feedback)	25792709	hsa-mir-34a	hsa-miR-34a-5p	hsa-miR-183-3p/hsa-miR-34a-5p
hsa-miR-183-3p	CTNNB1	20371350	CTNNB1	hsa-mir-34a	Activation(feedback)	25792709	hsa-mir-34a	hsa-miR-34a-3p	hsa-miR-183-3p/hsa-miR-34a-3p
hsa-miR-3591-5p	CTNNB1	23446348	CTNNB1	hsa-mir-34a	Activation(feedback)	25792709	hsa-mir-34a	hsa-miR-34a-5p	hsa-miR-3591-5p/hsa-miR-34a-5p
hsa-miR-3591-5p	CTNNB1	23446348	CTNNB1	hsa-mir-34a	Activation(feedback)	25792709	hsa-mir-34a	hsa-miR-34a-3p	hsa-miR-3591-5p/hsa-miR-34a-3p
hsa-miR-4765	CTNNB1	23446348	CTNNB1	hsa-mir-34a	Activation(feedback)	25792709	hsa-mir-34a	hsa-miR-34a-5p	hsa-miR-4765/hsa-miR-34a-5p
hsa-miR-4765	CTNNB1	23446348	CTNNB1	hsa-mir-34a	Activation(feedback)	25792709	hsa-mir-34a	hsa-miR-34a-3p	hsa-miR-4765/hsa-miR-34a-3p
hsa-miR-5586-3p	CTNNB1	23446348	CTNNB1	hsa-mir-34a	Activation(feedback)	25792709	hsa-mir-34a	hsa-miR-34a-5p	hsa-miR-5586-3p/hsa-miR-34a-5p
hsa-miR-5586-3p	CTNNB1	23446348	CTNNB1	hsa-mir-34a	Activation(feedback)	25792709	hsa-mir-34a	hsa-miR-34a-3p	hsa-miR-5586-3p/hsa-miR-34a-3p
hsa-miR-8062	CTNNB1	23446348	CTNNB1	hsa-mir-34a	Activation(feedback)	25792709	hsa-mir-34a	hsa-miR-34a-5p	hsa-miR-8062/hsa-miR-34a-5p
hsa-miR-8062	CTNNB1	23446348	CTNNB1	hsa-mir-34a	Activation(feedback)	25792709	hsa-mir-34a	hsa-miR-34a-3p	hsa-miR-8062/hsa-miR-34a-3p
hsa-miR-4255	CTNNB1	23446348	CTNNB1	hsa-mir-34a	Activation(feedback)	25792709	hsa-mir-34a	hsa-miR-34a-5p	hsa-miR-4255/hsa-miR-34a-5p
hsa-miR-4255	CTNNB1	23446348	CTNNB1	hsa-mir-34a	Activation(feedback)	25792709	hsa-mir-34a	hsa-miR-34a-3p	hsa-miR-4255/hsa-miR-34a-3p
hsa-miR-548l	CTNNB1	23313552	CTNNB1	hsa-mir-34a	Activation(feedback)	25792709	hsa-mir-34a	hsa-miR-34a-5p	hsa-miR-548l/hsa-miR-34a-5p
hsa-miR-548l	CTNNB1	23313552	CTNNB1	hsa-mir-34a	Activation(feedback)	25792709	hsa-mir-34a	hsa-miR-34a-3p	hsa-miR-548l/hsa-miR-34a-3p
hsa-miR-7849-3p	CTNNB1	20371350	CTNNB1	hsa-mir-34a	Activation(feedback)	25792709	hsa-mir-34a	hsa-miR-34a-5p	hsa-miR-7849-3p/hsa-miR-34a-5p
hsa-miR-7849-3p	CTNNB1	20371350	CTNNB1	hsa-mir-34a	Activation(feedback)	25792709	hsa-mir-34a	hsa-miR-34a-3p	hsa-miR-7849-3p/hsa-miR-34a-3p
hsa-miR-142-3p	CTNNB1	23446348	CTNNB1	hsa-mir-34a	Activation(feedback)	25792709	hsa-mir-34a	hsa-miR-34a-5p	hsa-miR-142-3p/hsa-miR-34a-5p
hsa-miR-142-3p	CTNNB1	23446348	CTNNB1	hsa-mir-34a	Activation(feedback)	25792709	hsa-mir-34a	hsa-miR-34a-3p	hsa-miR-142-3p/hsa-miR-34a-3p
hsa-miR-5010-3p	CTNNB1	23313552	CTNNB1	hsa-mir-34a	Activation(feedback)	25792709	hsa-mir-34a	hsa-miR-34a-5p	hsa-miR-5010-3p/hsa-miR-34a-5p
hsa-miR-5010-3p	CTNNB1	23313552	CTNNB1	hsa-mir-34a	Activation(feedback)	25792709	hsa-mir-34a	hsa-miR-34a-3p	hsa-miR-5010-3p/hsa-miR-34a-3p
hsa-miR-2113	CTNNB1	23313552	CTNNB1	hsa-mir-34a	Activation(feedback)	25792709	hsa-mir-34a	hsa-miR-34a-5p	hsa-miR-2113/hsa-miR-34a-5p
hsa-miR-2113	CTNNB1	23313552	CTNNB1	hsa-mir-34a	Activation(feedback)	25792709	hsa-mir-34a	hsa-miR-34a-3p	hsa-miR-2113/hsa-miR-34a-3p
hsa-miR-607	CTNNB1	23313552	CTNNB1	hsa-mir-34a	Activation(feedback)	25792709	hsa-mir-34a	hsa-miR-34a-5p	hsa-miR-607/hsa-miR-34a-5p
hsa-miR-607	CTNNB1	23313552	CTNNB1	hsa-mir-34a	Activation(feedback)	25792709	hsa-mir-34a	hsa-miR-34a-3p	hsa-miR-607/hsa-miR-34a-3p
hsa-miR-4474-3p	CTNNB1	23313552	CTNNB1	hsa-mir-34a	Activation(feedback)	25792709	hsa-mir-34a	hsa-miR-34a-5p	hsa-miR-4474-3p/hsa-miR-34a-5p
hsa-miR-4474-3p	CTNNB1	23313552	CTNNB1	hsa-mir-34a	Activation(feedback)	25792709	hsa-mir-34a	hsa-miR-34a-3p	hsa-miR-4474-3p/hsa-miR-34a-3p
hsa-miR-7108-5p	CTNNB1	23313552	CTNNB1	hsa-mir-34a	Activation(feedback)	25792709	hsa-mir-34a	hsa-miR-34a-5p	hsa-miR-7108-5p/hsa-miR-34a-5p
hsa-miR-7108-5p	CTNNB1	23313552	CTNNB1	hsa-mir-34a	Activation(feedback)	25792709	hsa-mir-34a	hsa-miR-34a-3p	hsa-miR-7108-5p/hsa-miR-34a-3p
hsa-miR-3144-3p	CTNNB1	23313552	CTNNB1	hsa-mir-34a	Activation(feedback)	25792709	hsa-mir-34a	hsa-miR-34a-5p	hsa-miR-3144-3p/hsa-miR-34a-5p
hsa-miR-3144-3p	CTNNB1	23313552	CTNNB1	hsa-mir-34a	Activation(feedback)	25792709	hsa-mir-34a	hsa-miR-34a-3p	hsa-miR-3144-3p/hsa-miR-34a-3p
hsa-miR-891a-3p	CTNNB1	23313552	CTNNB1	hsa-mir-34a	Activation(feedback)	25792709	hsa-mir-34a	hsa-miR-34a-5p	hsa-miR-891a-3p/hsa-miR-34a-5p
hsa-miR-891a-3p	CTNNB1	23313552	CTNNB1	hsa-mir-34a	Activation(feedback)	25792709	hsa-mir-34a	hsa-miR-34a-3p	hsa-miR-891a-3p/hsa-miR-34a-3p
hsa-miR-3688-5p	CTNNB1	23313552	CTNNB1	hsa-mir-34a	Activation(feedback)	25792709	hsa-mir-34a	hsa-miR-34a-5p	hsa-miR-3688-5p/hsa-miR-34a-5p
hsa-miR-3688-5p	CTNNB1	23313552	CTNNB1	hsa-mir-34a	Activation(feedback)	25792709	hsa-mir-34a	hsa-miR-34a-3p	hsa-miR-3688-5p/hsa-miR-34a-3p
hsa-miR-520h	CTNNB1	23313552	CTNNB1	hsa-mir-34a	Activation(feedback)	25792709	hsa-mir-34a	hsa-miR-34a-5p	hsa-miR-520h/hsa-miR-34a-5p
hsa-miR-520h	CTNNB1	23313552	CTNNB1	hsa-mir-34a	Activation(feedback)	25792709	hsa-mir-34a	hsa-miR-34a-3p	hsa-miR-520h/hsa-miR-34a-3p
hsa-miR-520g-3p	CTNNB1	23313552	CTNNB1	hsa-mir-34a	Activation(feedback)	25792709	hsa-mir-34a	hsa-miR-34a-5p	hsa-miR-520g-3p/hsa-miR-34a-5p
hsa-miR-520g-3p	CTNNB1	23313552	CTNNB1	hsa-mir-34a	Activation(feedback)	25792709	hsa-mir-34a	hsa-miR-34a-3p	hsa-miR-520g-3p/hsa-miR-34a-3p
hsa-miR-3973	CTNNB1	23313552	CTNNB1	hsa-mir-34a	Activation(feedback)	25792709	hsa-mir-34a	hsa-miR-34a-5p	hsa-miR-3973/hsa-miR-34a-5p
hsa-miR-3973	CTNNB1	23313552	CTNNB1	hsa-mir-34a	Activation(feedback)	25792709	hsa-mir-34a	hsa-miR-34a-3p	hsa-miR-3973/hsa-miR-34a-3p
hsa-miR-875-5p	CTNNB1	23313552	CTNNB1	hsa-mir-34a	Activation(feedback)	25792709	hsa-mir-34a	hsa-miR-34a-5p	hsa-miR-875-5p/hsa-miR-34a-5p
hsa-miR-875-5p	CTNNB1	23313552	CTNNB1	hsa-mir-34a	Activation(feedback)	25792709	hsa-mir-34a	hsa-miR-34a-3p	hsa-miR-875-5p/hsa-miR-34a-3p
hsa-miR-370-3p	CTNNB1	27138069	CTNNB1	hsa-mir-34a	Activation(feedback)	25792709	hsa-mir-34a	hsa-miR-34a-5p	hsa-miR-370-3p/hsa-miR-34a-5p
hsa-miR-370-3p	CTNNB1	27138069	CTNNB1	hsa-mir-34a	Activation(feedback)	25792709	hsa-mir-34a	hsa-miR-34a-3p	hsa-miR-370-3p/hsa-miR-34a-3p
hsa-miR-375	CTNNB1	28158288	CTNNB1	hsa-mir-34a	Activation(feedback)	25792709	hsa-mir-34a	hsa-miR-34a-5p	hsa-miR-375/hsa-miR-34a-5p
hsa-miR-375	CTNNB1	28158288	CTNNB1	hsa-mir-34a	Activation(feedback)	25792709	hsa-mir-34a	hsa-miR-34a-3p	hsa-miR-375/hsa-miR-34a-3p
hsa-miR-3162-3p	CTNNB1	26959414	CTNNB1	hsa-mir-34a	Activation(feedback)	25792709	hsa-mir-34a	hsa-miR-34a-5p	hsa-miR-3162-3p/hsa-miR-34a-5p
hsa-miR-3162-3p	CTNNB1	26959414	CTNNB1	hsa-mir-34a	Activation(feedback)	25792709	hsa-mir-34a	hsa-miR-34a-3p	hsa-miR-3162-3p/hsa-miR-34a-3p
hsa-miR-150-3p	CTNNB1	26935950	CTNNB1	hsa-mir-34a	Activation(feedback)	25792709	hsa-mir-34a	hsa-miR-34a-5p	hsa-miR-150-3p/hsa-miR-34a-5p
hsa-miR-150-3p	CTNNB1	26935950	CTNNB1	hsa-mir-34a	Activation(feedback)	25792709	hsa-mir-34a	hsa-miR-34a-3p	hsa-miR-150-3p/hsa-miR-34a-3p
hsa-miR-181a-5p	CTNNB1	28086904	CTNNB1	hsa-mir-34a	Activation(feedback)	25792709	hsa-mir-34a	hsa-miR-34a-5p	hsa-miR-181a-5p/hsa-miR-34a-5p
hsa-miR-181a-5p	CTNNB1	28086904	CTNNB1	hsa-mir-34a	Activation(feedback)	25792709	hsa-mir-34a	hsa-miR-34a-3p	hsa-miR-181a-5p/hsa-miR-34a-3p
hsa-miR-320a	CTNNB1	28105205	CTNNB1	hsa-mir-34a	Activation(feedback)	25792709	hsa-mir-34a	hsa-miR-34a-5p	hsa-miR-320a/hsa-miR-34a-5p
hsa-miR-320a	CTNNB1	28105205	CTNNB1	hsa-mir-34a	Activation(feedback)	25792709	hsa-mir-34a	hsa-miR-34a-3p	hsa-miR-320a/hsa-miR-34a-3p
hsa-miR-200a-5p	CTNNB1	28164117	CTNNB1	hsa-mir-34a	Activation(feedback)	25792709	hsa-mir-34a	hsa-miR-34a-5p	hsa-miR-200a-5p/hsa-miR-34a-5p
hsa-miR-200a-5p	CTNNB1	28164117	CTNNB1	hsa-mir-34a	Activation(feedback)	25792709	hsa-mir-34a	hsa-miR-34a-3p	hsa-miR-200a-5p/hsa-miR-34a-3p
hsa-miR-506-5p	CTNNB1	28217977	CTNNB1	hsa-mir-34a	Activation(feedback)	25792709	hsa-mir-34a	hsa-miR-34a-5p	hsa-miR-506-5p/hsa-miR-34a-5p
hsa-miR-506-5p	CTNNB1	28217977	CTNNB1	hsa-mir-34a	Activation(feedback)	25792709	hsa-mir-34a	hsa-miR-34a-3p	hsa-miR-506-5p/hsa-miR-34a-3p
hsa-miR-101-3p	CTNNB1	26286725	CTNNB1	hsa-mir-34a	Activation(feedback)	25792709	hsa-mir-34a	hsa-miR-34a-5p	hsa-miR-101-3p/hsa-miR-34a-5p
hsa-miR-101-3p	CTNNB1	26286725	CTNNB1	hsa-mir-34a	Activation(feedback)	25792709	hsa-mir-34a	hsa-miR-34a-3p	hsa-miR-101-3p/hsa-miR-34a-3p
hsa-miR-885-5p	CTNNB1	27738331	CTNNB1	hsa-mir-34a	Activation(feedback)	25792709	hsa-mir-34a	hsa-miR-34a-5p	hsa-miR-885-5p/hsa-miR-34a-5p
hsa-miR-885-5p	CTNNB1	27738331	CTNNB1	hsa-mir-34a	Activation(feedback)	25792709	hsa-mir-34a	hsa-miR-34a-3p	hsa-miR-885-5p/hsa-miR-34a-3p
hsa-miR-101-3p	FOS	19008416	FOS	hsa-mir-34a	Regulation(feedback)	27235866	hsa-mir-34a	hsa-miR-34a-5p	hsa-miR-101-3p/hsa-miR-34a-5p
hsa-miR-101-3p	FOS	19008416	FOS	hsa-mir-34a	Regulation(feedback)	27235866	hsa-mir-34a	hsa-miR-34a-3p	hsa-miR-101-3p/hsa-miR-34a-3p
hsa-miR-221-3p	FOS	20299489	FOS	hsa-mir-34a	Regulation(feedback)	27235866	hsa-mir-34a	hsa-miR-34a-5p	hsa-miR-221-3p/hsa-miR-34a-5p
hsa-miR-221-3p	FOS	20299489	FOS	hsa-mir-34a	Regulation(feedback)	27235866	hsa-mir-34a	hsa-miR-34a-3p	hsa-miR-221-3p/hsa-miR-34a-3p
hsa-miR-222-3p	FOS	20299489	FOS	hsa-mir-34a	Regulation(feedback)	27235866	hsa-mir-34a	hsa-miR-34a-5p	hsa-miR-222-3p/hsa-miR-34a-5p
hsa-miR-222-3p	FOS	20299489	FOS	hsa-mir-34a	Regulation(feedback)	27235866	hsa-mir-34a	hsa-miR-34a-3p	hsa-miR-222-3p/hsa-miR-34a-3p
hsa-miR-181a-5p	FOS	22956783	FOS	hsa-mir-34a	Regulation(feedback)	27235866	hsa-mir-34a	hsa-miR-34a-5p	hsa-miR-181a-5p/hsa-miR-34a-5p
hsa-miR-181a-5p	FOS	22956783	FOS	hsa-mir-34a	Regulation(feedback)	27235866	hsa-mir-34a	hsa-miR-34a-3p	hsa-miR-181a-5p/hsa-miR-34a-3p
hsa-miR-139-5p	FOS	23001723	FOS	hsa-mir-34a	Regulation(feedback)	27235866	hsa-mir-34a	hsa-miR-34a-5p	hsa-miR-139-5p/hsa-miR-34a-5p
hsa-miR-139-5p	FOS	23001723	FOS	hsa-mir-34a	Regulation(feedback)	27235866	hsa-mir-34a	hsa-miR-34a-3p	hsa-miR-139-5p/hsa-miR-34a-3p
hsa-miR-29b-3p	FOS	23254643	FOS	hsa-mir-34a	Regulation(feedback)	27235866	hsa-mir-34a	hsa-miR-34a-5p	hsa-miR-29b-3p/hsa-miR-34a-5p
hsa-miR-29b-3p	FOS	23254643	FOS	hsa-mir-34a	Regulation(feedback)	27235866	hsa-mir-34a	hsa-miR-34a-3p	hsa-miR-29b-3p/hsa-miR-34a-3p
hsa-miR-335-5p	FOS	18185580	FOS	hsa-mir-34a	Regulation(feedback)	27235866	hsa-mir-34a	hsa-miR-34a-5p	hsa-miR-335-5p/hsa-miR-34a-5p
hsa-miR-335-5p	FOS	18185580	FOS	hsa-mir-34a	Regulation(feedback)	27235866	hsa-mir-34a	hsa-miR-34a-3p	hsa-miR-335-5p/hsa-miR-34a-3p
hsa-miR-215-5p	FOS	19074876	FOS	hsa-mir-34a	Regulation(feedback)	27235866	hsa-mir-34a	hsa-miR-34a-5p	hsa-miR-215-5p/hsa-miR-34a-5p
hsa-miR-215-5p	FOS	19074876	FOS	hsa-mir-34a	Regulation(feedback)	27235866	hsa-mir-34a	hsa-miR-34a-3p	hsa-miR-215-5p/hsa-miR-34a-3p
hsa-miR-192-5p	FOS	19074876	FOS	hsa-mir-34a	Regulation(feedback)	27235866	hsa-mir-34a	hsa-miR-34a-5p	hsa-miR-192-5p/hsa-miR-34a-5p
hsa-miR-192-5p	FOS	19074876	FOS	hsa-mir-34a	Regulation(feedback)	27235866	hsa-mir-34a	hsa-miR-34a-3p	hsa-miR-192-5p/hsa-miR-34a-3p
hsa-miR-490-5p	FOS	24220339	FOS	hsa-mir-34a	Regulation(feedback)	27235866	hsa-mir-34a	hsa-miR-34a-5p	hsa-miR-490-5p/hsa-miR-34a-5p
hsa-miR-490-5p	FOS	24220339	FOS	hsa-mir-34a	Regulation(feedback)	27235866	hsa-mir-34a	hsa-miR-34a-3p	hsa-miR-490-5p/hsa-miR-34a-3p
hsa-miR-155-5p	FOS	23807165	FOS	hsa-mir-34a	Regulation(feedback)	27235866	hsa-mir-34a	hsa-miR-34a-5p	hsa-miR-155-5p/hsa-miR-34a-5p
hsa-miR-155-5p	FOS	23807165	FOS	hsa-mir-34a	Regulation(feedback)	27235866	hsa-mir-34a	hsa-miR-34a-3p	hsa-miR-155-5p/hsa-miR-34a-3p
hsa-miR-181b-5p	FOS	23810250	FOS	hsa-mir-34a	Regulation(feedback)	27235866	hsa-mir-34a	hsa-miR-34a-5p	hsa-miR-181b-5p/hsa-miR-34a-5p
hsa-miR-181b-5p	FOS	23810250	FOS	hsa-mir-34a	Regulation(feedback)	27235866	hsa-mir-34a	hsa-miR-34a-3p	hsa-miR-181b-5p/hsa-miR-34a-3p
hsa-miR-770-5p	FOS	24374217	FOS	hsa-mir-34a	Regulation(feedback)	27235866	hsa-mir-34a	hsa-miR-34a-5p	hsa-miR-770-5p/hsa-miR-34a-5p
hsa-miR-770-5p	FOS	24374217	FOS	hsa-mir-34a	Regulation(feedback)	27235866	hsa-mir-34a	hsa-miR-34a-3p	hsa-miR-770-5p/hsa-miR-34a-3p
hsa-miR-543	FOS	24374217	FOS	hsa-mir-34a	Regulation(feedback)	27235866	hsa-mir-34a	hsa-miR-34a-5p	hsa-miR-543/hsa-miR-34a-5p
hsa-miR-543	FOS	24374217	FOS	hsa-mir-34a	Regulation(feedback)	27235866	hsa-mir-34a	hsa-miR-34a-3p	hsa-miR-543/hsa-miR-34a-3p
hsa-miR-493-5p	FOS	24374217	FOS	hsa-mir-34a	Regulation(feedback)	27235866	hsa-mir-34a	hsa-miR-34a-5p	hsa-miR-493-5p/hsa-miR-34a-5p
hsa-miR-493-5p	FOS	24374217	FOS	hsa-mir-34a	Regulation(feedback)	27235866	hsa-mir-34a	hsa-miR-34a-3p	hsa-miR-493-5p/hsa-miR-34a-3p
hsa-miR-338-3p	FOS	23592263	FOS	hsa-mir-34a	Regulation(feedback)	27235866	hsa-mir-34a	hsa-miR-34a-5p	hsa-miR-338-3p/hsa-miR-34a-5p
hsa-miR-338-3p	FOS	23592263	FOS	hsa-mir-34a	Regulation(feedback)	27235866	hsa-mir-34a	hsa-miR-34a-3p	hsa-miR-338-3p/hsa-miR-34a-3p
hsa-miR-4530	FOS	23592263	FOS	hsa-mir-34a	Regulation(feedback)	27235866	hsa-mir-34a	hsa-miR-34a-5p	hsa-miR-4530/hsa-miR-34a-5p
hsa-miR-4530	FOS	23592263	FOS	hsa-mir-34a	Regulation(feedback)	27235866	hsa-mir-34a	hsa-miR-34a-3p	hsa-miR-4530/hsa-miR-34a-3p
hsa-miR-323b-3p	FOS	23592263	FOS	hsa-mir-34a	Regulation(feedback)	27235866	hsa-mir-34a	hsa-miR-34a-5p	hsa-miR-323b-3p/hsa-miR-34a-5p
hsa-miR-323b-3p	FOS	23592263	FOS	hsa-mir-34a	Regulation(feedback)	27235866	hsa-mir-34a	hsa-miR-34a-3p	hsa-miR-323b-3p/hsa-miR-34a-3p
hsa-miR-4733-3p	FOS	23592263	FOS	hsa-mir-34a	Regulation(feedback)	27235866	hsa-mir-34a	hsa-miR-34a-5p	hsa-miR-4733-3p/hsa-miR-34a-5p
hsa-miR-4733-3p	FOS	23592263	FOS	hsa-mir-34a	Regulation(feedback)	27235866	hsa-mir-34a	hsa-miR-34a-3p	hsa-miR-4733-3p/hsa-miR-34a-3p
hsa-miR-3065-3p	FOS	23592263	FOS	hsa-mir-34a	Regulation(feedback)	27235866	hsa-mir-34a	hsa-miR-34a-5p	hsa-miR-3065-3p/hsa-miR-34a-5p
hsa-miR-3065-3p	FOS	23592263	FOS	hsa-mir-34a	Regulation(feedback)	27235866	hsa-mir-34a	hsa-miR-34a-3p	hsa-miR-3065-3p/hsa-miR-34a-3p
hsa-miR-5586-5p	FOS	23592263	FOS	hsa-mir-34a	Regulation(feedback)	27235866	hsa-mir-34a	hsa-miR-34a-5p	hsa-miR-5586-5p/hsa-miR-34a-5p
hsa-miR-5586-5p	FOS	23592263	FOS	hsa-mir-34a	Regulation(feedback)	27235866	hsa-mir-34a	hsa-miR-34a-3p	hsa-miR-5586-5p/hsa-miR-34a-3p
hsa-miR-29a-3p	FOS	23592263	FOS	hsa-mir-34a	Regulation(feedback)	27235866	hsa-mir-34a	hsa-miR-34a-5p	hsa-miR-29a-3p/hsa-miR-34a-5p
hsa-miR-29a-3p	FOS	23592263	FOS	hsa-mir-34a	Regulation(feedback)	27235866	hsa-mir-34a	hsa-miR-34a-3p	hsa-miR-29a-3p/hsa-miR-34a-3p
hsa-miR-29c-3p	FOS	23592263	FOS	hsa-mir-34a	Regulation(feedback)	27235866	hsa-mir-34a	hsa-miR-34a-5p	hsa-miR-29c-3p/hsa-miR-34a-5p
hsa-miR-29c-3p	FOS	23592263	FOS	hsa-mir-34a	Regulation(feedback)	27235866	hsa-mir-34a	hsa-miR-34a-3p	hsa-miR-29c-3p/hsa-miR-34a-3p
hsa-miR-6885-3p	FOS	23592263	FOS	hsa-mir-34a	Regulation(feedback)	27235866	hsa-mir-34a	hsa-miR-34a-5p	hsa-miR-6885-3p/hsa-miR-34a-5p
hsa-miR-6885-3p	FOS	23592263	FOS	hsa-mir-34a	Regulation(feedback)	27235866	hsa-mir-34a	hsa-miR-34a-3p	hsa-miR-6885-3p/hsa-miR-34a-3p
hsa-miR-8081	FOS	23592263	FOS	hsa-mir-34a	Regulation(feedback)	27235866	hsa-mir-34a	hsa-miR-34a-5p	hsa-miR-8081/hsa-miR-34a-5p
hsa-miR-8081	FOS	23592263	FOS	hsa-mir-34a	Regulation(feedback)	27235866	hsa-mir-34a	hsa-miR-34a-3p	hsa-miR-8081/hsa-miR-34a-3p
hsa-miR-5089-3p	FOS	23592263	FOS	hsa-mir-34a	Regulation(feedback)	27235866	hsa-mir-34a	hsa-miR-34a-5p	hsa-miR-5089-3p/hsa-miR-34a-5p
hsa-miR-5089-3p	FOS	23592263	FOS	hsa-mir-34a	Regulation(feedback)	27235866	hsa-mir-34a	hsa-miR-34a-3p	hsa-miR-5089-3p/hsa-miR-34a-3p
hsa-miR-627-5p	FOS	23592263	FOS	hsa-mir-34a	Regulation(feedback)	27235866	hsa-mir-34a	hsa-miR-34a-5p	hsa-miR-627-5p/hsa-miR-34a-5p
hsa-miR-627-5p	FOS	23592263	FOS	hsa-mir-34a	Regulation(feedback)	27235866	hsa-mir-34a	hsa-miR-34a-3p	hsa-miR-627-5p/hsa-miR-34a-3p
hsa-miR-937-5p	FOS	23592263	FOS	hsa-mir-34a	Regulation(feedback)	27235866	hsa-mir-34a	hsa-miR-34a-5p	hsa-miR-937-5p/hsa-miR-34a-5p
hsa-miR-937-5p	FOS	23592263	FOS	hsa-mir-34a	Regulation(feedback)	27235866	hsa-mir-34a	hsa-miR-34a-3p	hsa-miR-937-5p/hsa-miR-34a-3p
hsa-miR-5581-3p	FOS	23592263	FOS	hsa-mir-34a	Regulation(feedback)	27235866	hsa-mir-34a	hsa-miR-34a-5p	hsa-miR-5581-3p/hsa-miR-34a-5p
hsa-miR-5581-3p	FOS	23592263	FOS	hsa-mir-34a	Regulation(feedback)	27235866	hsa-mir-34a	hsa-miR-34a-3p	hsa-miR-5581-3p/hsa-miR-34a-3p
hsa-miR-19b-2-5p	FOS	23592263	FOS	hsa-mir-34a	Regulation(feedback)	27235866	hsa-mir-34a	hsa-miR-34a-5p	hsa-miR-19b-2-5p/hsa-miR-34a-5p
hsa-miR-19b-2-5p	FOS	23592263	FOS	hsa-mir-34a	Regulation(feedback)	27235866	hsa-mir-34a	hsa-miR-34a-3p	hsa-miR-19b-2-5p/hsa-miR-34a-3p
hsa-miR-19b-1-5p	FOS	23592263	FOS	hsa-mir-34a	Regulation(feedback)	27235866	hsa-mir-34a	hsa-miR-34a-5p	hsa-miR-19b-1-5p/hsa-miR-34a-5p
hsa-miR-19b-1-5p	FOS	23592263	FOS	hsa-mir-34a	Regulation(feedback)	27235866	hsa-mir-34a	hsa-miR-34a-3p	hsa-miR-19b-1-5p/hsa-miR-34a-3p
hsa-miR-19a-5p	FOS	23592263	FOS	hsa-mir-34a	Regulation(feedback)	27235866	hsa-mir-34a	hsa-miR-34a-5p	hsa-miR-19a-5p/hsa-miR-34a-5p
hsa-miR-19a-5p	FOS	23592263	FOS	hsa-mir-34a	Regulation(feedback)	27235866	hsa-mir-34a	hsa-miR-34a-3p	hsa-miR-19a-5p/hsa-miR-34a-3p
hsa-miR-6077	FOS	23592263	FOS	hsa-mir-34a	Regulation(feedback)	27235866	hsa-mir-34a	hsa-miR-34a-5p	hsa-miR-6077/hsa-miR-34a-5p
hsa-miR-6077	FOS	23592263	FOS	hsa-mir-34a	Regulation(feedback)	27235866	hsa-mir-34a	hsa-miR-34a-3p	hsa-miR-6077/hsa-miR-34a-3p
hsa-miR-548v	FOS	23592263	FOS	hsa-mir-34a	Regulation(feedback)	27235866	hsa-mir-34a	hsa-miR-34a-5p	hsa-miR-548v/hsa-miR-34a-5p
hsa-miR-548v	FOS	23592263	FOS	hsa-mir-34a	Regulation(feedback)	27235866	hsa-mir-34a	hsa-miR-34a-3p	hsa-miR-548v/hsa-miR-34a-3p
hsa-miR-187-5p	FOS	23592263	FOS	hsa-mir-34a	Regulation(feedback)	27235866	hsa-mir-34a	hsa-miR-34a-5p	hsa-miR-187-5p/hsa-miR-34a-5p
hsa-miR-187-5p	FOS	23592263	FOS	hsa-mir-34a	Regulation(feedback)	27235866	hsa-mir-34a	hsa-miR-34a-3p	hsa-miR-187-5p/hsa-miR-34a-3p
hsa-miR-6872-3p	FOS	23592263	FOS	hsa-mir-34a	Regulation(feedback)	27235866	hsa-mir-34a	hsa-miR-34a-5p	hsa-miR-6872-3p/hsa-miR-34a-5p
hsa-miR-6872-3p	FOS	23592263	FOS	hsa-mir-34a	Regulation(feedback)	27235866	hsa-mir-34a	hsa-miR-34a-3p	hsa-miR-6872-3p/hsa-miR-34a-3p
hsa-miR-6854-3p	FOS	23592263	FOS	hsa-mir-34a	Regulation(feedback)	27235866	hsa-mir-34a	hsa-miR-34a-5p	hsa-miR-6854-3p/hsa-miR-34a-5p
hsa-miR-6854-3p	FOS	23592263	FOS	hsa-mir-34a	Regulation(feedback)	27235866	hsa-mir-34a	hsa-miR-34a-3p	hsa-miR-6854-3p/hsa-miR-34a-3p
hsa-miR-8083	FOS	23592263	FOS	hsa-mir-34a	Regulation(feedback)	27235866	hsa-mir-34a	hsa-miR-34a-5p	hsa-miR-8083/hsa-miR-34a-5p
hsa-miR-8083	FOS	23592263	FOS	hsa-mir-34a	Regulation(feedback)	27235866	hsa-mir-34a	hsa-miR-34a-3p	hsa-miR-8083/hsa-miR-34a-3p
hsa-miR-6816-3p	FOS	23592263	FOS	hsa-mir-34a	Regulation(feedback)	27235866	hsa-mir-34a	hsa-miR-34a-5p	hsa-miR-6816-3p/hsa-miR-34a-5p
hsa-miR-6816-3p	FOS	23592263	FOS	hsa-mir-34a	Regulation(feedback)	27235866	hsa-mir-34a	hsa-miR-34a-3p	hsa-miR-6816-3p/hsa-miR-34a-3p
hsa-miR-8080	FOS	23592263	FOS	hsa-mir-34a	Regulation(feedback)	27235866	hsa-mir-34a	hsa-miR-34a-5p	hsa-miR-8080/hsa-miR-34a-5p
hsa-miR-8080	FOS	23592263	FOS	hsa-mir-34a	Regulation(feedback)	27235866	hsa-mir-34a	hsa-miR-34a-3p	hsa-miR-8080/hsa-miR-34a-3p
hsa-miR-619-5p	FOS	23446348	FOS	hsa-mir-34a	Regulation(feedback)	27235866	hsa-mir-34a	hsa-miR-34a-5p	hsa-miR-619-5p/hsa-miR-34a-5p
hsa-miR-619-5p	FOS	23446348	FOS	hsa-mir-34a	Regulation(feedback)	27235866	hsa-mir-34a	hsa-miR-34a-3p	hsa-miR-619-5p/hsa-miR-34a-3p
hsa-miR-7151-3p	FOS	23446348	FOS	hsa-mir-34a	Regulation(feedback)	27235866	hsa-mir-34a	hsa-miR-34a-5p	hsa-miR-7151-3p/hsa-miR-34a-5p
hsa-miR-7151-3p	FOS	23446348	FOS	hsa-mir-34a	Regulation(feedback)	27235866	hsa-mir-34a	hsa-miR-34a-3p	hsa-miR-7151-3p/hsa-miR-34a-3p
hsa-miR-5095	FOS	23446348	FOS	hsa-mir-34a	Regulation(feedback)	27235866	hsa-mir-34a	hsa-miR-34a-5p	hsa-miR-5095/hsa-miR-34a-5p
hsa-miR-5095	FOS	23446348	FOS	hsa-mir-34a	Regulation(feedback)	27235866	hsa-mir-34a	hsa-miR-34a-3p	hsa-miR-5095/hsa-miR-34a-3p
hsa-miR-6508-3p	FOS	23446348	FOS	hsa-mir-34a	Regulation(feedback)	27235866	hsa-mir-34a	hsa-miR-34a-5p	hsa-miR-6508-3p/hsa-miR-34a-5p
hsa-miR-6508-3p	FOS	23446348	FOS	hsa-mir-34a	Regulation(feedback)	27235866	hsa-mir-34a	hsa-miR-34a-3p	hsa-miR-6508-3p/hsa-miR-34a-3p
hsa-miR-4726-5p	FOS	23446348	FOS	hsa-mir-34a	Regulation(feedback)	27235866	hsa-mir-34a	hsa-miR-34a-5p	hsa-miR-4726-5p/hsa-miR-34a-5p
hsa-miR-4726-5p	FOS	23446348	FOS	hsa-mir-34a	Regulation(feedback)	27235866	hsa-mir-34a	hsa-miR-34a-3p	hsa-miR-4726-5p/hsa-miR-34a-3p
hsa-miR-4640-5p	FOS	23446348	FOS	hsa-mir-34a	Regulation(feedback)	27235866	hsa-mir-34a	hsa-miR-34a-5p	hsa-miR-4640-5p/hsa-miR-34a-5p
hsa-miR-4640-5p	FOS	23446348	FOS	hsa-mir-34a	Regulation(feedback)	27235866	hsa-mir-34a	hsa-miR-34a-3p	hsa-miR-4640-5p/hsa-miR-34a-3p
hsa-miR-3622b-5p	FOS	23446348	FOS	hsa-mir-34a	Regulation(feedback)	27235866	hsa-mir-34a	hsa-miR-34a-5p	hsa-miR-3622b-5p/hsa-miR-34a-5p
hsa-miR-3622b-5p	FOS	23446348	FOS	hsa-mir-34a	Regulation(feedback)	27235866	hsa-mir-34a	hsa-miR-34a-3p	hsa-miR-3622b-5p/hsa-miR-34a-3p
hsa-miR-7107-5p	FOS	23446348	FOS	hsa-mir-34a	Regulation(feedback)	27235866	hsa-mir-34a	hsa-miR-34a-5p	hsa-miR-7107-5p/hsa-miR-34a-5p
hsa-miR-7107-5p	FOS	23446348	FOS	hsa-mir-34a	Regulation(feedback)	27235866	hsa-mir-34a	hsa-miR-34a-3p	hsa-miR-7107-5p/hsa-miR-34a-3p
hsa-miR-1234-3p	FOS	23446348	FOS	hsa-mir-34a	Regulation(feedback)	27235866	hsa-mir-34a	hsa-miR-34a-5p	hsa-miR-1234-3p/hsa-miR-34a-5p
hsa-miR-1234-3p	FOS	23446348	FOS	hsa-mir-34a	Regulation(feedback)	27235866	hsa-mir-34a	hsa-miR-34a-3p	hsa-miR-1234-3p/hsa-miR-34a-3p
hsa-miR-1292-3p	FOS	23446348	FOS	hsa-mir-34a	Regulation(feedback)	27235866	hsa-mir-34a	hsa-miR-34a-5p	hsa-miR-1292-3p/hsa-miR-34a-5p
hsa-miR-1292-3p	FOS	23446348	FOS	hsa-mir-34a	Regulation(feedback)	27235866	hsa-mir-34a	hsa-miR-34a-3p	hsa-miR-1292-3p/hsa-miR-34a-3p
hsa-miR-4438	FOS	23446348	FOS	hsa-mir-34a	Regulation(feedback)	27235866	hsa-mir-34a	hsa-miR-34a-5p	hsa-miR-4438/hsa-miR-34a-5p
hsa-miR-4438	FOS	23446348	FOS	hsa-mir-34a	Regulation(feedback)	27235866	hsa-mir-34a	hsa-miR-34a-3p	hsa-miR-4438/hsa-miR-34a-3p
hsa-miR-6504-3p	FOS	23446348	FOS	hsa-mir-34a	Regulation(feedback)	27235866	hsa-mir-34a	hsa-miR-34a-5p	hsa-miR-6504-3p/hsa-miR-34a-5p
hsa-miR-6504-3p	FOS	23446348	FOS	hsa-mir-34a	Regulation(feedback)	27235866	hsa-mir-34a	hsa-miR-34a-3p	hsa-miR-6504-3p/hsa-miR-34a-3p
hsa-miR-7-5p	FOS	26261179	FOS	hsa-mir-34a	Regulation(feedback)	27235866	hsa-mir-34a	hsa-miR-34a-5p	hsa-miR-7-5p/hsa-miR-34a-5p
hsa-miR-7-5p	FOS	26261179	FOS	hsa-mir-34a	Regulation(feedback)	27235866	hsa-mir-34a	hsa-miR-34a-3p	hsa-miR-7-5p/hsa-miR-34a-3p
hsa-miR-146a-5p	FOS	26112171	FOS	hsa-mir-34a	Regulation(feedback)	27235866	hsa-mir-34a	hsa-miR-34a-5p	hsa-miR-146a-5p/hsa-miR-34a-5p
hsa-miR-146a-5p	FOS	26112171	FOS	hsa-mir-34a	Regulation(feedback)	27235866	hsa-mir-34a	hsa-miR-34a-3p	hsa-miR-146a-5p/hsa-miR-34a-3p
hsa-miR-34a-5p	FOS	27513856	FOS	hsa-mir-34a	Regulation(feedback)	27235866	hsa-mir-34a	hsa-miR-34a-5p	hsa-miR-34a-5p/hsa-miR-34a-5p
hsa-miR-34a-5p	FOS	27513856	FOS	hsa-mir-34a	Regulation(feedback)	27235866	hsa-mir-34a	hsa-miR-34a-3p	hsa-miR-34a-5p/hsa-miR-34a-3p
hsa-miR-196b-5p	FOS	27302168	FOS	hsa-mir-34a	Regulation(feedback)	27235866	hsa-mir-34a	hsa-miR-34a-5p	hsa-miR-196b-5p/hsa-miR-34a-5p
hsa-miR-196b-5p	FOS	27302168	FOS	hsa-mir-34a	Regulation(feedback)	27235866	hsa-mir-34a	hsa-miR-34a-3p	hsa-miR-196b-5p/hsa-miR-34a-3p
hsa-miR-449a	FOS	26471185	FOS	hsa-mir-34a	Regulation(feedback)	27235866	hsa-mir-34a	hsa-miR-34a-5p	hsa-miR-449a/hsa-miR-34a-5p
hsa-miR-449a	FOS	26471185	FOS	hsa-mir-34a	Regulation(feedback)	27235866	hsa-mir-34a	hsa-miR-34a-3p	hsa-miR-449a/hsa-miR-34a-3p
hsa-miR-101-5p	FOS	27485165	FOS	hsa-mir-34a	Regulation(feedback)	27235866	hsa-mir-34a	hsa-miR-34a-5p	hsa-miR-101-5p/hsa-miR-34a-5p
hsa-miR-101-5p	FOS	27485165	FOS	hsa-mir-34a	Regulation(feedback)	27235866	hsa-mir-34a	hsa-miR-34a-3p	hsa-miR-101-5p/hsa-miR-34a-3p
hsa-miR-373-3p	RELA	15685193	RELA	hsa-mir-34a	Activation(feedback)	25200074	hsa-mir-34a	hsa-miR-34a-5p	hsa-miR-373-3p/hsa-miR-34a-5p
hsa-miR-373-3p	RELA	15685193	RELA	hsa-mir-34a	Activation(feedback)	25200074	hsa-mir-34a	hsa-miR-34a-3p	hsa-miR-373-3p/hsa-miR-34a-3p
hsa-miR-124-3p	RELA	15685193	RELA	hsa-mir-34a	Activation(feedback)	25200074	hsa-mir-34a	hsa-miR-34a-5p	hsa-miR-124-3p/hsa-miR-34a-5p
hsa-miR-124-3p	RELA	15685193	RELA	hsa-mir-34a	Activation(feedback)	25200074	hsa-mir-34a	hsa-miR-34a-3p	hsa-miR-124-3p/hsa-miR-34a-3p
hsa-miR-7-5p	RELA	20371350	RELA	hsa-mir-34a	Activation(feedback)	25200074	hsa-mir-34a	hsa-miR-34a-5p	hsa-miR-7-5p/hsa-miR-34a-5p
hsa-miR-7-5p	RELA	20371350	RELA	hsa-mir-34a	Activation(feedback)	25200074	hsa-mir-34a	hsa-miR-34a-3p	hsa-miR-7-5p/hsa-miR-34a-3p
hsa-miR-96-5p	RELA	20371350	RELA	hsa-mir-34a	Activation(feedback)	25200074	hsa-mir-34a	hsa-miR-34a-5p	hsa-miR-96-5p/hsa-miR-34a-5p
hsa-miR-96-5p	RELA	20371350	RELA	hsa-mir-34a	Activation(feedback)	25200074	hsa-mir-34a	hsa-miR-34a-3p	hsa-miR-96-5p/hsa-miR-34a-3p
hsa-miR-324-5p	RELA	23622248	RELA	hsa-mir-34a	Activation(feedback)	25200074	hsa-mir-34a	hsa-miR-34a-5p	hsa-miR-324-5p/hsa-miR-34a-5p
hsa-miR-324-5p	RELA	23622248	RELA	hsa-mir-34a	Activation(feedback)	25200074	hsa-mir-34a	hsa-miR-34a-3p	hsa-miR-324-5p/hsa-miR-34a-3p
hsa-miR-30e-5p	RELA	23622248	RELA	hsa-mir-34a	Activation(feedback)	25200074	hsa-mir-34a	hsa-miR-34a-5p	hsa-miR-30e-5p/hsa-miR-34a-5p
hsa-miR-30e-5p	RELA	23622248	RELA	hsa-mir-34a	Activation(feedback)	25200074	hsa-mir-34a	hsa-miR-34a-3p	hsa-miR-30e-5p/hsa-miR-34a-3p
hsa-miR-320a	RELA	23622248	RELA	hsa-mir-34a	Activation(feedback)	25200074	hsa-mir-34a	hsa-miR-34a-5p	hsa-miR-320a/hsa-miR-34a-5p
hsa-miR-320a	RELA	23622248	RELA	hsa-mir-34a	Activation(feedback)	25200074	hsa-mir-34a	hsa-miR-34a-3p	hsa-miR-320a/hsa-miR-34a-3p
hsa-miR-1236-3p	RELA	23824327	RELA	hsa-mir-34a	Activation(feedback)	25200074	hsa-mir-34a	hsa-miR-34a-5p	hsa-miR-1236-3p/hsa-miR-34a-5p
hsa-miR-1236-3p	RELA	23824327	RELA	hsa-mir-34a	Activation(feedback)	25200074	hsa-mir-34a	hsa-miR-34a-3p	hsa-miR-1236-3p/hsa-miR-34a-3p
hsa-miR-1261	RELA	20371350	RELA	hsa-mir-34a	Activation(feedback)	25200074	hsa-mir-34a	hsa-miR-34a-5p	hsa-miR-1261/hsa-miR-34a-5p
hsa-miR-1261	RELA	20371350	RELA	hsa-mir-34a	Activation(feedback)	25200074	hsa-mir-34a	hsa-miR-34a-3p	hsa-miR-1261/hsa-miR-34a-3p
hsa-miR-3161	RELA	20371350	RELA	hsa-mir-34a	Activation(feedback)	25200074	hsa-mir-34a	hsa-miR-34a-5p	hsa-miR-3161/hsa-miR-34a-5p
hsa-miR-3161	RELA	20371350	RELA	hsa-mir-34a	Activation(feedback)	25200074	hsa-mir-34a	hsa-miR-34a-3p	hsa-miR-3161/hsa-miR-34a-3p
hsa-miR-599	RELA	20371350	RELA	hsa-mir-34a	Activation(feedback)	25200074	hsa-mir-34a	hsa-miR-34a-5p	hsa-miR-599/hsa-miR-34a-5p
hsa-miR-599	RELA	20371350	RELA	hsa-mir-34a	Activation(feedback)	25200074	hsa-mir-34a	hsa-miR-34a-3p	hsa-miR-599/hsa-miR-34a-3p
hsa-miR-6077	RELA	20371350	RELA	hsa-mir-34a	Activation(feedback)	25200074	hsa-mir-34a	hsa-miR-34a-5p	hsa-miR-6077/hsa-miR-34a-5p
hsa-miR-6077	RELA	20371350	RELA	hsa-mir-34a	Activation(feedback)	25200074	hsa-mir-34a	hsa-miR-34a-3p	hsa-miR-6077/hsa-miR-34a-3p
hsa-miR-3134	RELA	20371350	RELA	hsa-mir-34a	Activation(feedback)	25200074	hsa-mir-34a	hsa-miR-34a-5p	hsa-miR-3134/hsa-miR-34a-5p
hsa-miR-3134	RELA	20371350	RELA	hsa-mir-34a	Activation(feedback)	25200074	hsa-mir-34a	hsa-miR-34a-3p	hsa-miR-3134/hsa-miR-34a-3p
hsa-miR-8082	RELA	20371350	RELA	hsa-mir-34a	Activation(feedback)	25200074	hsa-mir-34a	hsa-miR-34a-5p	hsa-miR-8082/hsa-miR-34a-5p
hsa-miR-8082	RELA	20371350	RELA	hsa-mir-34a	Activation(feedback)	25200074	hsa-mir-34a	hsa-miR-34a-3p	hsa-miR-8082/hsa-miR-34a-3p
hsa-miR-4534	RELA	20371350	RELA	hsa-mir-34a	Activation(feedback)	25200074	hsa-mir-34a	hsa-miR-34a-5p	hsa-miR-4534/hsa-miR-34a-5p
hsa-miR-4534	RELA	20371350	RELA	hsa-mir-34a	Activation(feedback)	25200074	hsa-mir-34a	hsa-miR-34a-3p	hsa-miR-4534/hsa-miR-34a-3p
hsa-miR-1303	RELA	23824327	RELA	hsa-mir-34a	Activation(feedback)	25200074	hsa-mir-34a	hsa-miR-34a-5p	hsa-miR-1303/hsa-miR-34a-5p
hsa-miR-1303	RELA	23824327	RELA	hsa-mir-34a	Activation(feedback)	25200074	hsa-mir-34a	hsa-miR-34a-3p	hsa-miR-1303/hsa-miR-34a-3p
hsa-miR-6720-5p	RELA	23824327	RELA	hsa-mir-34a	Activation(feedback)	25200074	hsa-mir-34a	hsa-miR-34a-5p	hsa-miR-6720-5p/hsa-miR-34a-5p
hsa-miR-6720-5p	RELA	23824327	RELA	hsa-mir-34a	Activation(feedback)	25200074	hsa-mir-34a	hsa-miR-34a-3p	hsa-miR-6720-5p/hsa-miR-34a-3p
hsa-miR-6866-5p	RELA	23824327	RELA	hsa-mir-34a	Activation(feedback)	25200074	hsa-mir-34a	hsa-miR-34a-5p	hsa-miR-6866-5p/hsa-miR-34a-5p
hsa-miR-6866-5p	RELA	23824327	RELA	hsa-mir-34a	Activation(feedback)	25200074	hsa-mir-34a	hsa-miR-34a-3p	hsa-miR-6866-5p/hsa-miR-34a-3p
hsa-miR-6512-3p	RELA	23824327	RELA	hsa-mir-34a	Activation(feedback)	25200074	hsa-mir-34a	hsa-miR-34a-5p	hsa-miR-6512-3p/hsa-miR-34a-5p
hsa-miR-6512-3p	RELA	23824327	RELA	hsa-mir-34a	Activation(feedback)	25200074	hsa-mir-34a	hsa-miR-34a-3p	hsa-miR-6512-3p/hsa-miR-34a-3p
hsa-miR-877-5p	RELA	23824327	RELA	hsa-mir-34a	Activation(feedback)	25200074	hsa-mir-34a	hsa-miR-34a-5p	hsa-miR-877-5p/hsa-miR-34a-5p
hsa-miR-877-5p	RELA	23824327	RELA	hsa-mir-34a	Activation(feedback)	25200074	hsa-mir-34a	hsa-miR-34a-3p	hsa-miR-877-5p/hsa-miR-34a-3p
hsa-miR-6849-3p	RELA	23824327	RELA	hsa-mir-34a	Activation(feedback)	25200074	hsa-mir-34a	hsa-miR-34a-5p	hsa-miR-6849-3p/hsa-miR-34a-5p
hsa-miR-6849-3p	RELA	23824327	RELA	hsa-mir-34a	Activation(feedback)	25200074	hsa-mir-34a	hsa-miR-34a-3p	hsa-miR-6849-3p/hsa-miR-34a-3p
hsa-miR-6859-5p	RELA	23824327	RELA	hsa-mir-34a	Activation(feedback)	25200074	hsa-mir-34a	hsa-miR-34a-5p	hsa-miR-6859-5p/hsa-miR-34a-5p
hsa-miR-6859-5p	RELA	23824327	RELA	hsa-mir-34a	Activation(feedback)	25200074	hsa-mir-34a	hsa-miR-34a-3p	hsa-miR-6859-5p/hsa-miR-34a-3p
hsa-miR-3916	RELA	23824327	RELA	hsa-mir-34a	Activation(feedback)	25200074	hsa-mir-34a	hsa-miR-34a-5p	hsa-miR-3916/hsa-miR-34a-5p
hsa-miR-3916	RELA	23824327	RELA	hsa-mir-34a	Activation(feedback)	25200074	hsa-mir-34a	hsa-miR-34a-3p	hsa-miR-3916/hsa-miR-34a-3p
hsa-miR-3125	RELA	23824327	RELA	hsa-mir-34a	Activation(feedback)	25200074	hsa-mir-34a	hsa-miR-34a-5p	hsa-miR-3125/hsa-miR-34a-5p
hsa-miR-3125	RELA	23824327	RELA	hsa-mir-34a	Activation(feedback)	25200074	hsa-mir-34a	hsa-miR-34a-3p	hsa-miR-3125/hsa-miR-34a-3p
hsa-miR-186-5p	RELA	28213656	RELA	hsa-mir-34a	Activation(feedback)	25200074	hsa-mir-34a	hsa-miR-34a-5p	hsa-miR-186-5p/hsa-miR-34a-5p
hsa-miR-186-5p	RELA	28213656	RELA	hsa-mir-34a	Activation(feedback)	25200074	hsa-mir-34a	hsa-miR-34a-3p	hsa-miR-186-5p/hsa-miR-34a-3p
hsa-miR-3154	RELA	26701625	RELA	hsa-mir-34a	Activation(feedback)	25200074	hsa-mir-34a	hsa-miR-34a-5p	hsa-miR-3154/hsa-miR-34a-5p
hsa-miR-3154	RELA	26701625	RELA	hsa-mir-34a	Activation(feedback)	25200074	hsa-mir-34a	hsa-miR-34a-3p	hsa-miR-3154/hsa-miR-34a-3p
hsa-miR-3160-3p	RELA	26701625	RELA	hsa-mir-34a	Activation(feedback)	25200074	hsa-mir-34a	hsa-miR-34a-5p	hsa-miR-3160-3p/hsa-miR-34a-5p
hsa-miR-3160-3p	RELA	26701625	RELA	hsa-mir-34a	Activation(feedback)	25200074	hsa-mir-34a	hsa-miR-34a-3p	hsa-miR-3160-3p/hsa-miR-34a-3p
hsa-miR-3162-3p	RELA	26701625	RELA	hsa-mir-34a	Activation(feedback)	25200074	hsa-mir-34a	hsa-miR-34a-5p	hsa-miR-3162-3p/hsa-miR-34a-5p
hsa-miR-3162-3p	RELA	26701625	RELA	hsa-mir-34a	Activation(feedback)	25200074	hsa-mir-34a	hsa-miR-34a-3p	hsa-miR-3162-3p/hsa-miR-34a-3p
hsa-miR-3919	RELA	26701625	RELA	hsa-mir-34a	Activation(feedback)	25200074	hsa-mir-34a	hsa-miR-34a-5p	hsa-miR-3919/hsa-miR-34a-5p
hsa-miR-3919	RELA	26701625	RELA	hsa-mir-34a	Activation(feedback)	25200074	hsa-mir-34a	hsa-miR-34a-3p	hsa-miR-3919/hsa-miR-34a-3p
hsa-miR-4300	RELA	26701625	RELA	hsa-mir-34a	Activation(feedback)	25200074	hsa-mir-34a	hsa-miR-34a-5p	hsa-miR-4300/hsa-miR-34a-5p
hsa-miR-4300	RELA	26701625	RELA	hsa-mir-34a	Activation(feedback)	25200074	hsa-mir-34a	hsa-miR-34a-3p	hsa-miR-4300/hsa-miR-34a-3p
hsa-miR-4436a	RELA	26701625	RELA	hsa-mir-34a	Activation(feedback)	25200074	hsa-mir-34a	hsa-miR-34a-5p	hsa-miR-4436a/hsa-miR-34a-5p
hsa-miR-4436a	RELA	26701625	RELA	hsa-mir-34a	Activation(feedback)	25200074	hsa-mir-34a	hsa-miR-34a-3p	hsa-miR-4436a/hsa-miR-34a-3p
hsa-miR-4797-5p	RELA	26701625	RELA	hsa-mir-34a	Activation(feedback)	25200074	hsa-mir-34a	hsa-miR-34a-5p	hsa-miR-4797-5p/hsa-miR-34a-5p
hsa-miR-4797-5p	RELA	26701625	RELA	hsa-mir-34a	Activation(feedback)	25200074	hsa-mir-34a	hsa-miR-34a-3p	hsa-miR-4797-5p/hsa-miR-34a-3p
hsa-miR-5000-3p	RELA	26701625	RELA	hsa-mir-34a	Activation(feedback)	25200074	hsa-mir-34a	hsa-miR-34a-5p	hsa-miR-5000-3p/hsa-miR-34a-5p
hsa-miR-5000-3p	RELA	26701625	RELA	hsa-mir-34a	Activation(feedback)	25200074	hsa-mir-34a	hsa-miR-34a-3p	hsa-miR-5000-3p/hsa-miR-34a-3p
hsa-miR-5591-5p	RELA	26701625	RELA	hsa-mir-34a	Activation(feedback)	25200074	hsa-mir-34a	hsa-miR-34a-5p	hsa-miR-5591-5p/hsa-miR-34a-5p
hsa-miR-5591-5p	RELA	26701625	RELA	hsa-mir-34a	Activation(feedback)	25200074	hsa-mir-34a	hsa-miR-34a-3p	hsa-miR-5591-5p/hsa-miR-34a-3p
hsa-miR-591	RELA	26701625	RELA	hsa-mir-34a	Activation(feedback)	25200074	hsa-mir-34a	hsa-miR-34a-5p	hsa-miR-591/hsa-miR-34a-5p
hsa-miR-591	RELA	26701625	RELA	hsa-mir-34a	Activation(feedback)	25200074	hsa-mir-34a	hsa-miR-34a-3p	hsa-miR-591/hsa-miR-34a-3p
hsa-miR-642b-5p	RELA	26701625	RELA	hsa-mir-34a	Activation(feedback)	25200074	hsa-mir-34a	hsa-miR-34a-5p	hsa-miR-642b-5p/hsa-miR-34a-5p
hsa-miR-642b-5p	RELA	26701625	RELA	hsa-mir-34a	Activation(feedback)	25200074	hsa-mir-34a	hsa-miR-34a-3p	hsa-miR-642b-5p/hsa-miR-34a-3p
hsa-miR-6726-5p	RELA	26701625	RELA	hsa-mir-34a	Activation(feedback)	25200074	hsa-mir-34a	hsa-miR-34a-5p	hsa-miR-6726-5p/hsa-miR-34a-5p
hsa-miR-6726-5p	RELA	26701625	RELA	hsa-mir-34a	Activation(feedback)	25200074	hsa-mir-34a	hsa-miR-34a-3p	hsa-miR-6726-5p/hsa-miR-34a-3p
hsa-miR-6770-5p	RELA	26701625	RELA	hsa-mir-34a	Activation(feedback)	25200074	hsa-mir-34a	hsa-miR-34a-5p	hsa-miR-6770-5p/hsa-miR-34a-5p
hsa-miR-6770-5p	RELA	26701625	RELA	hsa-mir-34a	Activation(feedback)	25200074	hsa-mir-34a	hsa-miR-34a-3p	hsa-miR-6770-5p/hsa-miR-34a-3p
hsa-miR-6883-3p	RELA	26701625	RELA	hsa-mir-34a	Activation(feedback)	25200074	hsa-mir-34a	hsa-miR-34a-5p	hsa-miR-6883-3p/hsa-miR-34a-5p
hsa-miR-6883-3p	RELA	26701625	RELA	hsa-mir-34a	Activation(feedback)	25200074	hsa-mir-34a	hsa-miR-34a-3p	hsa-miR-6883-3p/hsa-miR-34a-3p
hsa-miR-7515	RELA	26701625	RELA	hsa-mir-34a	Activation(feedback)	25200074	hsa-mir-34a	hsa-miR-34a-5p	hsa-miR-7515/hsa-miR-34a-5p
hsa-miR-7515	RELA	26701625	RELA	hsa-mir-34a	Activation(feedback)	25200074	hsa-mir-34a	hsa-miR-34a-3p	hsa-miR-7515/hsa-miR-34a-3p
hsa-miR-920	RELA	26701625	RELA	hsa-mir-34a	Activation(feedback)	25200074	hsa-mir-34a	hsa-miR-34a-5p	hsa-miR-920/hsa-miR-34a-5p
hsa-miR-920	RELA	26701625	RELA	hsa-mir-34a	Activation(feedback)	25200074	hsa-mir-34a	hsa-miR-34a-3p	hsa-miR-920/hsa-miR-34a-3p
hsa-miR-9-5p	NFKB1	19702828	NFKB1	hsa-mir-34a	Activation(feedback)	22292433	hsa-mir-34a	hsa-miR-34a-5p	hsa-miR-9-5p/hsa-miR-34a-5p
hsa-miR-9-5p	NFKB1	19702828	NFKB1	hsa-mir-34a	Activation(feedback)	22292433	hsa-mir-34a	hsa-miR-34a-3p	hsa-miR-9-5p/hsa-miR-34a-3p
hsa-miR-146a-5p	NFKB1	18504431	NFKB1	hsa-mir-34a	Activation(feedback)	22292433	hsa-mir-34a	hsa-miR-34a-5p	hsa-miR-146a-5p/hsa-miR-34a-5p
hsa-miR-146a-5p	NFKB1	18504431	NFKB1	hsa-mir-34a	Activation(feedback)	22292433	hsa-mir-34a	hsa-miR-34a-3p	hsa-miR-146a-5p/hsa-miR-34a-3p
hsa-miR-146b-5p	NFKB1	18504431	NFKB1	hsa-mir-34a	Activation(feedback)	22292433	hsa-mir-34a	hsa-miR-34a-5p	hsa-miR-146b-5p/hsa-miR-34a-5p
hsa-miR-146b-5p	NFKB1	18504431	NFKB1	hsa-mir-34a	Activation(feedback)	22292433	hsa-mir-34a	hsa-miR-34a-3p	hsa-miR-146b-5p/hsa-miR-34a-3p
hsa-miR-15a-5p	NFKB1	17260024	NFKB1	hsa-mir-34a	Activation(feedback)	22292433	hsa-mir-34a	hsa-miR-34a-5p	hsa-miR-15a-5p/hsa-miR-34a-5p
hsa-miR-15a-5p	NFKB1	17260024	NFKB1	hsa-mir-34a	Activation(feedback)	22292433	hsa-mir-34a	hsa-miR-34a-3p	hsa-miR-15a-5p/hsa-miR-34a-3p
hsa-let-7a-5p	NFKB1	17260024	NFKB1	hsa-mir-34a	Activation(feedback)	22292433	hsa-mir-34a	hsa-miR-34a-5p	hsa-let-7a-5p/hsa-miR-34a-5p
hsa-let-7a-5p	NFKB1	17260024	NFKB1	hsa-mir-34a	Activation(feedback)	22292433	hsa-mir-34a	hsa-miR-34a-3p	hsa-let-7a-5p/hsa-miR-34a-3p
hsa-miR-16-5p	NFKB1	21081469	NFKB1	hsa-mir-34a	Activation(feedback)	22292433	hsa-mir-34a	hsa-miR-34a-5p	hsa-miR-16-5p/hsa-miR-34a-5p
hsa-miR-16-5p	NFKB1	21081469	NFKB1	hsa-mir-34a	Activation(feedback)	22292433	hsa-mir-34a	hsa-miR-34a-3p	hsa-miR-16-5p/hsa-miR-34a-3p
hsa-miR-21-5p	NFKB1	21081469	NFKB1	hsa-mir-34a	Activation(feedback)	22292433	hsa-mir-34a	hsa-miR-34a-5p	hsa-miR-21-5p/hsa-miR-34a-5p
hsa-miR-21-5p	NFKB1	21081469	NFKB1	hsa-mir-34a	Activation(feedback)	22292433	hsa-mir-34a	hsa-miR-34a-3p	hsa-miR-21-5p/hsa-miR-34a-3p
hsa-miR-155-5p	NFKB1	21030878	NFKB1	hsa-mir-34a	Activation(feedback)	22292433	hsa-mir-34a	hsa-miR-34a-5p	hsa-miR-155-5p/hsa-miR-34a-5p
hsa-miR-155-5p	NFKB1	21030878	NFKB1	hsa-mir-34a	Activation(feedback)	22292433	hsa-mir-34a	hsa-miR-34a-3p	hsa-miR-155-5p/hsa-miR-34a-3p
hsa-miR-26b-5p	NFKB1	19088304	NFKB1	hsa-mir-34a	Activation(feedback)	22292433	hsa-mir-34a	hsa-miR-34a-5p	hsa-miR-26b-5p/hsa-miR-34a-5p
hsa-miR-26b-5p	NFKB1	19088304	NFKB1	hsa-mir-34a	Activation(feedback)	22292433	hsa-mir-34a	hsa-miR-34a-3p	hsa-miR-26b-5p/hsa-miR-34a-3p
hsa-miR-92a-3p	NFKB1	23622248	NFKB1	hsa-mir-34a	Activation(feedback)	22292433	hsa-mir-34a	hsa-miR-34a-5p	hsa-miR-92a-3p/hsa-miR-34a-5p
hsa-miR-92a-3p	NFKB1	23622248	NFKB1	hsa-mir-34a	Activation(feedback)	22292433	hsa-mir-34a	hsa-miR-34a-3p	hsa-miR-92a-3p/hsa-miR-34a-3p
hsa-miR-508-3p	NFKB1	26801246	NFKB1	hsa-mir-34a	Activation(feedback)	22292433	hsa-mir-34a	hsa-miR-34a-5p	hsa-miR-508-3p/hsa-miR-34a-5p
hsa-miR-508-3p	NFKB1	26801246	NFKB1	hsa-mir-34a	Activation(feedback)	22292433	hsa-mir-34a	hsa-miR-34a-3p	hsa-miR-508-3p/hsa-miR-34a-3p
hsa-miR-199a-5p	NFKB1	24299514	NFKB1	hsa-mir-34a	Activation(feedback)	22292433	hsa-mir-34a	hsa-miR-34a-5p	hsa-miR-199a-5p/hsa-miR-34a-5p
hsa-miR-199a-5p	NFKB1	24299514	NFKB1	hsa-mir-34a	Activation(feedback)	22292433	hsa-mir-34a	hsa-miR-34a-3p	hsa-miR-199a-5p/hsa-miR-34a-3p
hsa-miR-139-5p	NFKB1	24158791	NFKB1	hsa-mir-34a	Activation(feedback)	22292433	hsa-mir-34a	hsa-miR-34a-5p	hsa-miR-139-5p/hsa-miR-34a-5p
hsa-miR-139-5p	NFKB1	24158791	NFKB1	hsa-mir-34a	Activation(feedback)	22292433	hsa-mir-34a	hsa-miR-34a-3p	hsa-miR-139-5p/hsa-miR-34a-3p
hsa-miR-138-5p	NFKB1	26823826	NFKB1	hsa-mir-34a	Activation(feedback)	22292433	hsa-mir-34a	hsa-miR-34a-5p	hsa-miR-138-5p/hsa-miR-34a-5p
hsa-miR-138-5p	NFKB1	26823826	NFKB1	hsa-mir-34a	Activation(feedback)	22292433	hsa-mir-34a	hsa-miR-34a-3p	hsa-miR-138-5p/hsa-miR-34a-3p
hsa-miR-9-3p	NFKB1	26354749	NFKB1	hsa-mir-34a	Activation(feedback)	22292433	hsa-mir-34a	hsa-miR-34a-5p	hsa-miR-9-3p/hsa-miR-34a-5p
hsa-miR-9-3p	NFKB1	26354749	NFKB1	hsa-mir-34a	Activation(feedback)	22292433	hsa-mir-34a	hsa-miR-34a-3p	hsa-miR-9-3p/hsa-miR-34a-3p
hsa-miR-339-3p	NFKB1	25695055	NFKB1	hsa-mir-34a	Activation(feedback)	22292433	hsa-mir-34a	hsa-miR-34a-5p	hsa-miR-339-3p/hsa-miR-34a-5p
hsa-miR-339-3p	NFKB1	25695055	NFKB1	hsa-mir-34a	Activation(feedback)	22292433	hsa-mir-34a	hsa-miR-34a-3p	hsa-miR-339-3p/hsa-miR-34a-3p
hsa-miR-34a-5p	NFKB1	28097098	NFKB1	hsa-mir-34a	Activation(feedback)	22292433	hsa-mir-34a	hsa-miR-34a-5p	hsa-miR-34a-5p/hsa-miR-34a-5p
hsa-miR-34a-5p	NFKB1	28097098	NFKB1	hsa-mir-34a	Activation(feedback)	22292433	hsa-mir-34a	hsa-miR-34a-3p	hsa-miR-34a-5p/hsa-miR-34a-3p
hsa-miR-24-3p	HNF4A	20018894	HNF4A	hsa-mir-34a	Activation(feedback)	24766136	hsa-mir-34a	hsa-miR-34a-5p	hsa-miR-24-3p/hsa-miR-34a-5p
hsa-miR-24-3p	HNF4A	20018894	HNF4A	hsa-mir-34a	Activation(feedback)	24766136	hsa-mir-34a	hsa-miR-34a-3p	hsa-miR-24-3p/hsa-miR-34a-3p
hsa-miR-34a-5p	HNF4A	20018894	HNF4A	hsa-mir-34a	Activation(feedback)	24766136	hsa-mir-34a	hsa-miR-34a-5p	hsa-miR-34a-5p/hsa-miR-34a-5p
hsa-miR-34a-5p	HNF4A	20018894	HNF4A	hsa-mir-34a	Activation(feedback)	24766136	hsa-mir-34a	hsa-miR-34a-3p	hsa-miR-34a-5p/hsa-miR-34a-3p
hsa-miR-197-3p	HNF4A	16822819	HNF4A	hsa-mir-34a	Activation(feedback)	24766136	hsa-mir-34a	hsa-miR-34a-5p	hsa-miR-197-3p/hsa-miR-34a-5p
hsa-miR-197-3p	HNF4A	16822819	HNF4A	hsa-mir-34a	Activation(feedback)	24766136	hsa-mir-34a	hsa-miR-34a-3p	hsa-miR-197-3p/hsa-miR-34a-3p
hsa-miR-449a	HNF4A	22232426	HNF4A	hsa-mir-34a	Activation(feedback)	24766136	hsa-mir-34a	hsa-miR-34a-5p	hsa-miR-449a/hsa-miR-34a-5p
hsa-miR-449a	HNF4A	22232426	HNF4A	hsa-mir-34a	Activation(feedback)	24766136	hsa-mir-34a	hsa-miR-34a-3p	hsa-miR-449a/hsa-miR-34a-3p
hsa-miR-34c-5p	HNF4A	22232426	HNF4A	hsa-mir-34a	Activation(feedback)	24766136	hsa-mir-34a	hsa-miR-34a-5p	hsa-miR-34c-5p/hsa-miR-34a-5p
hsa-miR-34c-5p	HNF4A	22232426	HNF4A	hsa-mir-34a	Activation(feedback)	24766136	hsa-mir-34a	hsa-miR-34a-3p	hsa-miR-34c-5p/hsa-miR-34a-3p
hsa-miR-766-3p	HNF4A	22232426	HNF4A	hsa-mir-34a	Activation(feedback)	24766136	hsa-mir-34a	hsa-miR-34a-5p	hsa-miR-766-3p/hsa-miR-34a-5p
hsa-miR-766-3p	HNF4A	22232426	HNF4A	hsa-mir-34a	Activation(feedback)	24766136	hsa-mir-34a	hsa-miR-34a-3p	hsa-miR-766-3p/hsa-miR-34a-3p
hsa-miR-34b-5p	HNF4A	22232426	HNF4A	hsa-mir-34a	Activation(feedback)	24766136	hsa-mir-34a	hsa-miR-34a-5p	hsa-miR-34b-5p/hsa-miR-34a-5p
hsa-miR-34b-5p	HNF4A	22232426	HNF4A	hsa-mir-34a	Activation(feedback)	24766136	hsa-mir-34a	hsa-miR-34a-3p	hsa-miR-34b-5p/hsa-miR-34a-3p
hsa-miR-765	HNF4A	22232426	HNF4A	hsa-mir-34a	Activation(feedback)	24766136	hsa-mir-34a	hsa-miR-34a-5p	hsa-miR-765/hsa-miR-34a-5p
hsa-miR-765	HNF4A	22232426	HNF4A	hsa-mir-34a	Activation(feedback)	24766136	hsa-mir-34a	hsa-miR-34a-3p	hsa-miR-765/hsa-miR-34a-3p
hsa-miR-629-5p	HNF4A	22153071	HNF4A	hsa-mir-34a	Activation(feedback)	24766136	hsa-mir-34a	hsa-miR-34a-5p	hsa-miR-629-5p/hsa-miR-34a-5p
hsa-miR-629-5p	HNF4A	22153071	HNF4A	hsa-mir-34a	Activation(feedback)	24766136	hsa-mir-34a	hsa-miR-34a-3p	hsa-miR-629-5p/hsa-miR-34a-3p
hsa-miR-216a-5p	HNF4A	23298640	HNF4A	hsa-mir-34a	Activation(feedback)	24766136	hsa-mir-34a	hsa-miR-34a-5p	hsa-miR-216a-5p/hsa-miR-34a-5p
hsa-miR-216a-5p	HNF4A	23298640	HNF4A	hsa-mir-34a	Activation(feedback)	24766136	hsa-mir-34a	hsa-miR-34a-3p	hsa-miR-216a-5p/hsa-miR-34a-3p
hsa-miR-143-3p	HNF4A	23298640	HNF4A	hsa-mir-34a	Activation(feedback)	24766136	hsa-mir-34a	hsa-miR-34a-5p	hsa-miR-143-3p/hsa-miR-34a-5p
hsa-miR-143-3p	HNF4A	23298640	HNF4A	hsa-mir-34a	Activation(feedback)	24766136	hsa-mir-34a	hsa-miR-34a-3p	hsa-miR-143-3p/hsa-miR-34a-3p
hsa-miR-4776-3p	HNF4A	19536157	HNF4A	hsa-mir-34a	Activation(feedback)	24766136	hsa-mir-34a	hsa-miR-34a-5p	hsa-miR-4776-3p/hsa-miR-34a-5p
hsa-miR-4776-3p	HNF4A	19536157	HNF4A	hsa-mir-34a	Activation(feedback)	24766136	hsa-mir-34a	hsa-miR-34a-3p	hsa-miR-4776-3p/hsa-miR-34a-3p
hsa-miR-6875-3p	HNF4A	19536157	HNF4A	hsa-mir-34a	Activation(feedback)	24766136	hsa-mir-34a	hsa-miR-34a-5p	hsa-miR-6875-3p/hsa-miR-34a-5p
hsa-miR-6875-3p	HNF4A	19536157	HNF4A	hsa-mir-34a	Activation(feedback)	24766136	hsa-mir-34a	hsa-miR-34a-3p	hsa-miR-6875-3p/hsa-miR-34a-3p
hsa-miR-3180-5p	HNF4A	19536157	HNF4A	hsa-mir-34a	Activation(feedback)	24766136	hsa-mir-34a	hsa-miR-34a-5p	hsa-miR-3180-5p/hsa-miR-34a-5p
hsa-miR-3180-5p	HNF4A	19536157	HNF4A	hsa-mir-34a	Activation(feedback)	24766136	hsa-mir-34a	hsa-miR-34a-3p	hsa-miR-3180-5p/hsa-miR-34a-3p
hsa-miR-4659b-5p	HNF4A	19536157	HNF4A	hsa-mir-34a	Activation(feedback)	24766136	hsa-mir-34a	hsa-miR-34a-5p	hsa-miR-4659b-5p/hsa-miR-34a-5p
hsa-miR-4659b-5p	HNF4A	19536157	HNF4A	hsa-mir-34a	Activation(feedback)	24766136	hsa-mir-34a	hsa-miR-34a-3p	hsa-miR-4659b-5p/hsa-miR-34a-3p
hsa-miR-4659a-5p	HNF4A	19536157	HNF4A	hsa-mir-34a	Activation(feedback)	24766136	hsa-mir-34a	hsa-miR-34a-5p	hsa-miR-4659a-5p/hsa-miR-34a-5p
hsa-miR-4659a-5p	HNF4A	19536157	HNF4A	hsa-mir-34a	Activation(feedback)	24766136	hsa-mir-34a	hsa-miR-34a-3p	hsa-miR-4659a-5p/hsa-miR-34a-3p
hsa-miR-5590-5p	HNF4A	19536157	HNF4A	hsa-mir-34a	Activation(feedback)	24766136	hsa-mir-34a	hsa-miR-34a-5p	hsa-miR-5590-5p/hsa-miR-34a-5p
hsa-miR-5590-5p	HNF4A	19536157	HNF4A	hsa-mir-34a	Activation(feedback)	24766136	hsa-mir-34a	hsa-miR-34a-3p	hsa-miR-5590-5p/hsa-miR-34a-3p
hsa-miR-525-5p	HNF4A	19536157	HNF4A	hsa-mir-34a	Activation(feedback)	24766136	hsa-mir-34a	hsa-miR-34a-5p	hsa-miR-525-5p/hsa-miR-34a-5p
hsa-miR-525-5p	HNF4A	19536157	HNF4A	hsa-mir-34a	Activation(feedback)	24766136	hsa-mir-34a	hsa-miR-34a-3p	hsa-miR-525-5p/hsa-miR-34a-3p
hsa-miR-520a-5p	HNF4A	19536157	HNF4A	hsa-mir-34a	Activation(feedback)	24766136	hsa-mir-34a	hsa-miR-34a-5p	hsa-miR-520a-5p/hsa-miR-34a-5p
hsa-miR-520a-5p	HNF4A	19536157	HNF4A	hsa-mir-34a	Activation(feedback)	24766136	hsa-mir-34a	hsa-miR-34a-3p	hsa-miR-520a-5p/hsa-miR-34a-3p
hsa-miR-488-5p	HNF4A	19536157	HNF4A	hsa-mir-34a	Activation(feedback)	24766136	hsa-mir-34a	hsa-miR-34a-5p	hsa-miR-488-5p/hsa-miR-34a-5p
hsa-miR-488-5p	HNF4A	19536157	HNF4A	hsa-mir-34a	Activation(feedback)	24766136	hsa-mir-34a	hsa-miR-34a-3p	hsa-miR-488-5p/hsa-miR-34a-3p
hsa-miR-24-1-5p	HNF4A	27135744	HNF4A	hsa-mir-34a	Activation(feedback)	24766136	hsa-mir-34a	hsa-miR-34a-5p	hsa-miR-24-1-5p/hsa-miR-34a-5p
hsa-miR-24-1-5p	HNF4A	27135744	HNF4A	hsa-mir-34a	Activation(feedback)	24766136	hsa-mir-34a	hsa-miR-34a-3p	hsa-miR-24-1-5p/hsa-miR-34a-3p
hsa-miR-449a	HDAC1	19252524	HDAC1	hsa-mir-34a	Repression(feedback)	26035691	hsa-mir-34a	hsa-miR-34a-5p	hsa-miR-449a/hsa-miR-34a-5p
hsa-miR-449a	HDAC1	19252524	HDAC1	hsa-mir-34a	Repression(feedback)	26035691	hsa-mir-34a	hsa-miR-34a-3p	hsa-miR-449a/hsa-miR-34a-3p
hsa-miR-449b-5p	HDAC1	21418558	HDAC1	hsa-mir-34a	Repression(feedback)	26035691	hsa-mir-34a	hsa-miR-34a-5p	hsa-miR-449b-5p/hsa-miR-34a-5p
hsa-miR-449b-5p	HDAC1	21418558	HDAC1	hsa-mir-34a	Repression(feedback)	26035691	hsa-mir-34a	hsa-miR-34a-3p	hsa-miR-449b-5p/hsa-miR-34a-3p
hsa-miR-34a-5p	HDAC1	21566225	HDAC1	hsa-mir-34a	Repression(feedback)	26035691	hsa-mir-34a	hsa-miR-34a-5p	hsa-miR-34a-5p/hsa-miR-34a-5p
hsa-miR-34a-5p	HDAC1	21566225	HDAC1	hsa-mir-34a	Repression(feedback)	26035691	hsa-mir-34a	hsa-miR-34a-3p	hsa-miR-34a-5p/hsa-miR-34a-3p
hsa-miR-24-3p	HDAC1	20371350	HDAC1	hsa-mir-34a	Repression(feedback)	26035691	hsa-mir-34a	hsa-miR-34a-5p	hsa-miR-24-3p/hsa-miR-34a-5p
hsa-miR-24-3p	HDAC1	20371350	HDAC1	hsa-mir-34a	Repression(feedback)	26035691	hsa-mir-34a	hsa-miR-34a-3p	hsa-miR-24-3p/hsa-miR-34a-3p
hsa-miR-671-5p	HDAC1	23622248	HDAC1	hsa-mir-34a	Repression(feedback)	26035691	hsa-mir-34a	hsa-miR-34a-5p	hsa-miR-671-5p/hsa-miR-34a-5p
hsa-miR-671-5p	HDAC1	23622248	HDAC1	hsa-mir-34a	Repression(feedback)	26035691	hsa-mir-34a	hsa-miR-34a-3p	hsa-miR-671-5p/hsa-miR-34a-3p
hsa-miR-615-3p	HDAC1	23622248	HDAC1	hsa-mir-34a	Repression(feedback)	26035691	hsa-mir-34a	hsa-miR-34a-5p	hsa-miR-615-3p/hsa-miR-34a-5p
hsa-miR-615-3p	HDAC1	23622248	HDAC1	hsa-mir-34a	Repression(feedback)	26035691	hsa-mir-34a	hsa-miR-34a-3p	hsa-miR-615-3p/hsa-miR-34a-3p
hsa-miR-92a-3p	HDAC1	23622248	HDAC1	hsa-mir-34a	Repression(feedback)	26035691	hsa-mir-34a	hsa-miR-34a-5p	hsa-miR-92a-3p/hsa-miR-34a-5p
hsa-miR-92a-3p	HDAC1	23622248	HDAC1	hsa-mir-34a	Repression(feedback)	26035691	hsa-mir-34a	hsa-miR-34a-3p	hsa-miR-92a-3p/hsa-miR-34a-3p
hsa-miR-30a-5p	HDAC1	23622248	HDAC1	hsa-mir-34a	Repression(feedback)	26035691	hsa-mir-34a	hsa-miR-34a-5p	hsa-miR-30a-5p/hsa-miR-34a-5p
hsa-miR-30a-5p	HDAC1	23622248	HDAC1	hsa-mir-34a	Repression(feedback)	26035691	hsa-mir-34a	hsa-miR-34a-3p	hsa-miR-30a-5p/hsa-miR-34a-3p
hsa-miR-874-3p	HDAC1	23558898	HDAC1	hsa-mir-34a	Repression(feedback)	26035691	hsa-mir-34a	hsa-miR-34a-5p	hsa-miR-874-3p/hsa-miR-34a-5p
hsa-miR-874-3p	HDAC1	23558898	HDAC1	hsa-mir-34a	Repression(feedback)	26035691	hsa-mir-34a	hsa-miR-34a-3p	hsa-miR-874-3p/hsa-miR-34a-3p
hsa-miR-520h	HDAC1	24316511	HDAC1	hsa-mir-34a	Repression(feedback)	26035691	hsa-mir-34a	hsa-miR-34a-5p	hsa-miR-520h/hsa-miR-34a-5p
hsa-miR-520h	HDAC1	24316511	HDAC1	hsa-mir-34a	Repression(feedback)	26035691	hsa-mir-34a	hsa-miR-34a-3p	hsa-miR-520h/hsa-miR-34a-3p
hsa-miR-204-5p	SNAI1	20056717	SNAI1	hsa-mir-34a	Repression(feedback)	22134354	hsa-mir-34a	hsa-miR-34a-5p	hsa-miR-204-5p/hsa-miR-34a-5p
hsa-miR-204-5p	SNAI1	20056717	SNAI1	hsa-mir-34a	Repression(feedback)	22134354	hsa-mir-34a	hsa-miR-34a-3p	hsa-miR-204-5p/hsa-miR-34a-3p
hsa-miR-30a-5p	SNAI1	21633953	SNAI1	hsa-mir-34a	Repression(feedback)	22134354	hsa-mir-34a	hsa-miR-34a-5p	hsa-miR-30a-5p/hsa-miR-34a-5p
hsa-miR-30a-5p	SNAI1	21633953	SNAI1	hsa-mir-34a	Repression(feedback)	22134354	hsa-mir-34a	hsa-miR-34a-3p	hsa-miR-30a-5p/hsa-miR-34a-3p
hsa-miR-30b-5p	SNAI1	21633953	SNAI1	hsa-mir-34a	Repression(feedback)	22134354	hsa-mir-34a	hsa-miR-34a-5p	hsa-miR-30b-5p/hsa-miR-34a-5p
hsa-miR-30b-5p	SNAI1	21633953	SNAI1	hsa-mir-34a	Repression(feedback)	22134354	hsa-mir-34a	hsa-miR-34a-3p	hsa-miR-30b-5p/hsa-miR-34a-3p
hsa-miR-30c-5p	SNAI1	21633953	SNAI1	hsa-mir-34a	Repression(feedback)	22134354	hsa-mir-34a	hsa-miR-34a-5p	hsa-miR-30c-5p/hsa-miR-34a-5p
hsa-miR-30c-5p	SNAI1	21633953	SNAI1	hsa-mir-34a	Repression(feedback)	22134354	hsa-mir-34a	hsa-miR-34a-3p	hsa-miR-30c-5p/hsa-miR-34a-3p
hsa-miR-30d-5p	SNAI1	21633953	SNAI1	hsa-mir-34a	Repression(feedback)	22134354	hsa-mir-34a	hsa-miR-34a-5p	hsa-miR-30d-5p/hsa-miR-34a-5p
hsa-miR-30d-5p	SNAI1	21633953	SNAI1	hsa-mir-34a	Repression(feedback)	22134354	hsa-mir-34a	hsa-miR-34a-3p	hsa-miR-30d-5p/hsa-miR-34a-3p
hsa-miR-30e-5p	SNAI1	21633953	SNAI1	hsa-mir-34a	Repression(feedback)	22134354	hsa-mir-34a	hsa-miR-34a-5p	hsa-miR-30e-5p/hsa-miR-34a-5p
hsa-miR-30e-5p	SNAI1	21633953	SNAI1	hsa-mir-34a	Repression(feedback)	22134354	hsa-mir-34a	hsa-miR-34a-3p	hsa-miR-30e-5p/hsa-miR-34a-3p
hsa-miR-153-3p	SNAI1	23188671	SNAI1	hsa-mir-34a	Repression(feedback)	22134354	hsa-mir-34a	hsa-miR-34a-5p	hsa-miR-153-3p/hsa-miR-34a-5p
hsa-miR-153-3p	SNAI1	23188671	SNAI1	hsa-mir-34a	Repression(feedback)	22134354	hsa-mir-34a	hsa-miR-34a-3p	hsa-miR-153-3p/hsa-miR-34a-3p
hsa-miR-335-5p	SNAI1	18185580	SNAI1	hsa-mir-34a	Repression(feedback)	22134354	hsa-mir-34a	hsa-miR-34a-5p	hsa-miR-335-5p/hsa-miR-34a-5p
hsa-miR-335-5p	SNAI1	18185580	SNAI1	hsa-mir-34a	Repression(feedback)	22134354	hsa-mir-34a	hsa-miR-34a-3p	hsa-miR-335-5p/hsa-miR-34a-3p
hsa-miR-124-3p	SNAI1	18668037	SNAI1	hsa-mir-34a	Repression(feedback)	22134354	hsa-mir-34a	hsa-miR-34a-5p	hsa-miR-124-3p/hsa-miR-34a-5p
hsa-miR-124-3p	SNAI1	18668037	SNAI1	hsa-mir-34a	Repression(feedback)	22134354	hsa-mir-34a	hsa-miR-34a-3p	hsa-miR-124-3p/hsa-miR-34a-3p
hsa-miR-26b-5p	SNAI1	19088304	SNAI1	hsa-mir-34a	Repression(feedback)	22134354	hsa-mir-34a	hsa-miR-34a-5p	hsa-miR-26b-5p/hsa-miR-34a-5p
hsa-miR-26b-5p	SNAI1	19088304	SNAI1	hsa-mir-34a	Repression(feedback)	22134354	hsa-mir-34a	hsa-miR-34a-3p	hsa-miR-26b-5p/hsa-miR-34a-3p
hsa-miR-34a-5p	SNAI1	22134354	SNAI1	hsa-mir-34a	Repression(feedback)	22134354	hsa-mir-34a	hsa-miR-34a-5p	hsa-miR-34a-5p/hsa-miR-34a-5p
hsa-miR-34a-5p	SNAI1	22134354	SNAI1	hsa-mir-34a	Repression(feedback)	22134354	hsa-mir-34a	hsa-miR-34a-3p	hsa-miR-34a-5p/hsa-miR-34a-3p
hsa-miR-34b-3p	SNAI1	22134354	SNAI1	hsa-mir-34a	Repression(feedback)	22134354	hsa-mir-34a	hsa-miR-34a-5p	hsa-miR-34b-3p/hsa-miR-34a-5p
hsa-miR-34b-3p	SNAI1	22134354	SNAI1	hsa-mir-34a	Repression(feedback)	22134354	hsa-mir-34a	hsa-miR-34a-3p	hsa-miR-34b-3p/hsa-miR-34a-3p
hsa-miR-34c-5p	SNAI1	22134354	SNAI1	hsa-mir-34a	Repression(feedback)	22134354	hsa-mir-34a	hsa-miR-34a-5p	hsa-miR-34c-5p/hsa-miR-34a-5p
hsa-miR-34c-5p	SNAI1	22134354	SNAI1	hsa-mir-34a	Repression(feedback)	22134354	hsa-mir-34a	hsa-miR-34a-3p	hsa-miR-34c-5p/hsa-miR-34a-3p
hsa-miR-506-3p	SNAI1	23410973	SNAI1	hsa-mir-34a	Repression(feedback)	22134354	hsa-mir-34a	hsa-miR-34a-5p	hsa-miR-506-3p/hsa-miR-34a-5p
hsa-miR-506-3p	SNAI1	23410973	SNAI1	hsa-mir-34a	Repression(feedback)	22134354	hsa-mir-34a	hsa-miR-34a-3p	hsa-miR-506-3p/hsa-miR-34a-3p
hsa-miR-199a-5p	SNAI1	25041364	SNAI1	hsa-mir-34a	Repression(feedback)	22134354	hsa-mir-34a	hsa-miR-34a-5p	hsa-miR-199a-5p/hsa-miR-34a-5p
hsa-miR-199a-5p	SNAI1	25041364	SNAI1	hsa-mir-34a	Repression(feedback)	22134354	hsa-mir-34a	hsa-miR-34a-3p	hsa-miR-199a-5p/hsa-miR-34a-3p
hsa-miR-203a-3p	SNAI1	23447531	SNAI1	hsa-mir-34a	Repression(feedback)	22134354	hsa-mir-34a	hsa-miR-34a-5p	hsa-miR-203a-3p/hsa-miR-34a-5p
hsa-miR-203a-3p	SNAI1	23447531	SNAI1	hsa-mir-34a	Repression(feedback)	22134354	hsa-mir-34a	hsa-miR-34a-3p	hsa-miR-203a-3p/hsa-miR-34a-3p
hsa-miR-22-3p	SNAI1	26610210	SNAI1	hsa-mir-34a	Repression(feedback)	22134354	hsa-mir-34a	hsa-miR-34a-5p	hsa-miR-22-3p/hsa-miR-34a-5p
hsa-miR-22-3p	SNAI1	26610210	SNAI1	hsa-mir-34a	Repression(feedback)	22134354	hsa-mir-34a	hsa-miR-34a-3p	hsa-miR-22-3p/hsa-miR-34a-3p
hsa-miR-486-5p	SNAI1	27877055	SNAI1	hsa-mir-34a	Repression(feedback)	22134354	hsa-mir-34a	hsa-miR-34a-5p	hsa-miR-486-5p/hsa-miR-34a-5p
hsa-miR-486-5p	SNAI1	27877055	SNAI1	hsa-mir-34a	Repression(feedback)	22134354	hsa-mir-34a	hsa-miR-34a-3p	hsa-miR-486-5p/hsa-miR-34a-3p
hsa-miR-30c-2-3p	SNAI1	28127848	SNAI1	hsa-mir-34a	Repression(feedback)	22134354	hsa-mir-34a	hsa-miR-34a-5p	hsa-miR-30c-2-3p/hsa-miR-34a-5p
hsa-miR-30c-2-3p	SNAI1	28127848	SNAI1	hsa-mir-34a	Repression(feedback)	22134354	hsa-mir-34a	hsa-miR-34a-3p	hsa-miR-30c-2-3p/hsa-miR-34a-3p
hsa-miR-410-3p	SNAI1	27221455	SNAI1	hsa-mir-34a	Repression(feedback)	22134354	hsa-mir-34a	hsa-miR-34a-5p	hsa-miR-410-3p/hsa-miR-34a-5p
hsa-miR-410-3p	SNAI1	27221455	SNAI1	hsa-mir-34a	Repression(feedback)	22134354	hsa-mir-34a	hsa-miR-34a-3p	hsa-miR-410-3p/hsa-miR-34a-3p
hsa-miR-128-1-5p	SNAI1	27341528	SNAI1	hsa-mir-34a	Repression(feedback)	22134354	hsa-mir-34a	hsa-miR-34a-5p	hsa-miR-128-1-5p/hsa-miR-34a-5p
hsa-miR-128-1-5p	SNAI1	27341528	SNAI1	hsa-mir-34a	Repression(feedback)	22134354	hsa-mir-34a	hsa-miR-34a-3p	hsa-miR-128-1-5p/hsa-miR-34a-3p
hsa-miR-128-3p	SNAI1	28424413	SNAI1	hsa-mir-34a	Repression(feedback)	22134354	hsa-mir-34a	hsa-miR-34a-5p	hsa-miR-128-3p/hsa-miR-34a-5p
hsa-miR-128-3p	SNAI1	28424413	SNAI1	hsa-mir-34a	Repression(feedback)	22134354	hsa-mir-34a	hsa-miR-34a-3p	hsa-miR-128-3p/hsa-miR-34a-3p
hsa-miR-211-5p	SNAI1	28057716	SNAI1	hsa-mir-34a	Repression(feedback)	22134354	hsa-mir-34a	hsa-miR-34a-5p	hsa-miR-211-5p/hsa-miR-34a-5p
hsa-miR-211-5p	SNAI1	28057716	SNAI1	hsa-mir-34a	Repression(feedback)	22134354	hsa-mir-34a	hsa-miR-34a-3p	hsa-miR-211-5p/hsa-miR-34a-3p
hsa-miR-204-5p	TCF4	21282569	TCF4	hsa-mir-34a	Activation(feedback)	25792709	hsa-mir-34a	hsa-miR-34a-5p	hsa-miR-204-5p/hsa-miR-34a-5p
hsa-miR-204-5p	TCF4	21282569	TCF4	hsa-mir-34a	Activation(feedback)	25792709	hsa-mir-34a	hsa-miR-34a-3p	hsa-miR-204-5p/hsa-miR-34a-3p
hsa-miR-130b-3p	TCF4	20371350	TCF4	hsa-mir-34a	Activation(feedback)	25792709	hsa-mir-34a	hsa-miR-34a-5p	hsa-miR-130b-3p/hsa-miR-34a-5p
hsa-miR-130b-3p	TCF4	20371350	TCF4	hsa-mir-34a	Activation(feedback)	25792709	hsa-mir-34a	hsa-miR-34a-3p	hsa-miR-130b-3p/hsa-miR-34a-3p
hsa-miR-19b-3p	TCF4	20371350	TCF4	hsa-mir-34a	Activation(feedback)	25792709	hsa-mir-34a	hsa-miR-34a-5p	hsa-miR-19b-3p/hsa-miR-34a-5p
hsa-miR-19b-3p	TCF4	20371350	TCF4	hsa-mir-34a	Activation(feedback)	25792709	hsa-mir-34a	hsa-miR-34a-3p	hsa-miR-19b-3p/hsa-miR-34a-3p
hsa-let-7e-5p	TCF4	23622248	TCF4	hsa-mir-34a	Activation(feedback)	25792709	hsa-mir-34a	hsa-miR-34a-5p	hsa-let-7e-5p/hsa-miR-34a-5p
hsa-let-7e-5p	TCF4	23622248	TCF4	hsa-mir-34a	Activation(feedback)	25792709	hsa-mir-34a	hsa-miR-34a-3p	hsa-let-7e-5p/hsa-miR-34a-3p
hsa-miR-203a-3p	TCF4	23807165	TCF4	hsa-mir-34a	Activation(feedback)	25792709	hsa-mir-34a	hsa-miR-34a-5p	hsa-miR-203a-3p/hsa-miR-34a-5p
hsa-miR-203a-3p	TCF4	23807165	TCF4	hsa-mir-34a	Activation(feedback)	25792709	hsa-mir-34a	hsa-miR-34a-3p	hsa-miR-203a-3p/hsa-miR-34a-3p
hsa-miR-452-5p	TCF4	23695168	TCF4	hsa-mir-34a	Activation(feedback)	25792709	hsa-mir-34a	hsa-miR-34a-5p	hsa-miR-452-5p/hsa-miR-34a-5p
hsa-miR-452-5p	TCF4	23695168	TCF4	hsa-mir-34a	Activation(feedback)	25792709	hsa-mir-34a	hsa-miR-34a-3p	hsa-miR-452-5p/hsa-miR-34a-3p
hsa-miR-126-3p	TCF4	24190507	TCF4	hsa-mir-34a	Activation(feedback)	25792709	hsa-mir-34a	hsa-miR-34a-5p	hsa-miR-126-3p/hsa-miR-34a-5p
hsa-miR-126-3p	TCF4	24190507	TCF4	hsa-mir-34a	Activation(feedback)	25792709	hsa-mir-34a	hsa-miR-34a-3p	hsa-miR-126-3p/hsa-miR-34a-3p
hsa-miR-20a-5p	TCF4	22473208	TCF4	hsa-mir-34a	Activation(feedback)	25792709	hsa-mir-34a	hsa-miR-34a-5p	hsa-miR-20a-5p/hsa-miR-34a-5p
hsa-miR-20a-5p	TCF4	22473208	TCF4	hsa-mir-34a	Activation(feedback)	25792709	hsa-mir-34a	hsa-miR-34a-3p	hsa-miR-20a-5p/hsa-miR-34a-3p
hsa-miR-106b-5p	TCF4	22473208	TCF4	hsa-mir-34a	Activation(feedback)	25792709	hsa-mir-34a	hsa-miR-34a-5p	hsa-miR-106b-5p/hsa-miR-34a-5p
hsa-miR-106b-5p	TCF4	22473208	TCF4	hsa-mir-34a	Activation(feedback)	25792709	hsa-mir-34a	hsa-miR-34a-3p	hsa-miR-106b-5p/hsa-miR-34a-3p
hsa-miR-155-5p	TCF4	22473208	TCF4	hsa-mir-34a	Activation(feedback)	25792709	hsa-mir-34a	hsa-miR-34a-5p	hsa-miR-155-5p/hsa-miR-34a-5p
hsa-miR-155-5p	TCF4	22473208	TCF4	hsa-mir-34a	Activation(feedback)	25792709	hsa-mir-34a	hsa-miR-34a-3p	hsa-miR-155-5p/hsa-miR-34a-3p
hsa-miR-519d-3p	TCF4	22473208	TCF4	hsa-mir-34a	Activation(feedback)	25792709	hsa-mir-34a	hsa-miR-34a-5p	hsa-miR-519d-3p/hsa-miR-34a-5p
hsa-miR-519d-3p	TCF4	22473208	TCF4	hsa-mir-34a	Activation(feedback)	25792709	hsa-mir-34a	hsa-miR-34a-3p	hsa-miR-519d-3p/hsa-miR-34a-3p
hsa-miR-93-5p	TCF4	22473208	TCF4	hsa-mir-34a	Activation(feedback)	25792709	hsa-mir-34a	hsa-miR-34a-5p	hsa-miR-93-5p/hsa-miR-34a-5p
hsa-miR-93-5p	TCF4	22473208	TCF4	hsa-mir-34a	Activation(feedback)	25792709	hsa-mir-34a	hsa-miR-34a-3p	hsa-miR-93-5p/hsa-miR-34a-3p
hsa-miR-20b-5p	TCF4	22473208	TCF4	hsa-mir-34a	Activation(feedback)	25792709	hsa-mir-34a	hsa-miR-34a-5p	hsa-miR-20b-5p/hsa-miR-34a-5p
hsa-miR-20b-5p	TCF4	22473208	TCF4	hsa-mir-34a	Activation(feedback)	25792709	hsa-mir-34a	hsa-miR-34a-3p	hsa-miR-20b-5p/hsa-miR-34a-3p
hsa-miR-17-5p	TCF4	22473208	TCF4	hsa-mir-34a	Activation(feedback)	25792709	hsa-mir-34a	hsa-miR-34a-5p	hsa-miR-17-5p/hsa-miR-34a-5p
hsa-miR-17-5p	TCF4	22473208	TCF4	hsa-mir-34a	Activation(feedback)	25792709	hsa-mir-34a	hsa-miR-34a-3p	hsa-miR-17-5p/hsa-miR-34a-3p
hsa-miR-181a-5p	TCF4	28086904	TCF4	hsa-mir-34a	Activation(feedback)	25792709	hsa-mir-34a	hsa-miR-34a-5p	hsa-miR-181a-5p/hsa-miR-34a-5p
hsa-miR-181a-5p	TCF4	28086904	TCF4	hsa-mir-34a	Activation(feedback)	25792709	hsa-mir-34a	hsa-miR-34a-3p	hsa-miR-181a-5p/hsa-miR-34a-3p
hsa-miR-186-5p	ELK1	20371350	ELK1	hsa-mir-34a	Activation	26667302	hsa-mir-34a	hsa-miR-34a-5p	hsa-miR-186-5p/hsa-miR-34a-5p
hsa-miR-186-5p	ELK1	20371350	ELK1	hsa-mir-34a	Activation	26667302	hsa-mir-34a	hsa-miR-34a-3p	hsa-miR-186-5p/hsa-miR-34a-3p
hsa-miR-4713-5p	ELK1	23824327	ELK1	hsa-mir-34a	Activation	26667302	hsa-mir-34a	hsa-miR-34a-5p	hsa-miR-4713-5p/hsa-miR-34a-5p
hsa-miR-4713-5p	ELK1	23824327	ELK1	hsa-mir-34a	Activation	26667302	hsa-mir-34a	hsa-miR-34a-3p	hsa-miR-4713-5p/hsa-miR-34a-3p
hsa-miR-3941	ELK1	23824327	ELK1	hsa-mir-34a	Activation	26667302	hsa-mir-34a	hsa-miR-34a-5p	hsa-miR-3941/hsa-miR-34a-5p
hsa-miR-3941	ELK1	23824327	ELK1	hsa-mir-34a	Activation	26667302	hsa-mir-34a	hsa-miR-34a-3p	hsa-miR-3941/hsa-miR-34a-3p
hsa-miR-3177-5p	ELK1	23824327	ELK1	hsa-mir-34a	Activation	26667302	hsa-mir-34a	hsa-miR-34a-5p	hsa-miR-3177-5p/hsa-miR-34a-5p
hsa-miR-3177-5p	ELK1	23824327	ELK1	hsa-mir-34a	Activation	26667302	hsa-mir-34a	hsa-miR-34a-3p	hsa-miR-3177-5p/hsa-miR-34a-3p
hsa-miR-214-5p	ELK1	23824327	ELK1	hsa-mir-34a	Activation	26667302	hsa-mir-34a	hsa-miR-34a-5p	hsa-miR-214-5p/hsa-miR-34a-5p
hsa-miR-214-5p	ELK1	23824327	ELK1	hsa-mir-34a	Activation	26667302	hsa-mir-34a	hsa-miR-34a-3p	hsa-miR-214-5p/hsa-miR-34a-3p
hsa-miR-6773-3p	ELK1	23824327	ELK1	hsa-mir-34a	Activation	26667302	hsa-mir-34a	hsa-miR-34a-5p	hsa-miR-6773-3p/hsa-miR-34a-5p
hsa-miR-6773-3p	ELK1	23824327	ELK1	hsa-mir-34a	Activation	26667302	hsa-mir-34a	hsa-miR-34a-3p	hsa-miR-6773-3p/hsa-miR-34a-3p
hsa-miR-2116-3p	ELK1	23824327	ELK1	hsa-mir-34a	Activation	26667302	hsa-mir-34a	hsa-miR-34a-5p	hsa-miR-2116-3p/hsa-miR-34a-5p
hsa-miR-2116-3p	ELK1	23824327	ELK1	hsa-mir-34a	Activation	26667302	hsa-mir-34a	hsa-miR-34a-3p	hsa-miR-2116-3p/hsa-miR-34a-3p
hsa-miR-532-3p	ELK1	23824327	ELK1	hsa-mir-34a	Activation	26667302	hsa-mir-34a	hsa-miR-34a-5p	hsa-miR-532-3p/hsa-miR-34a-5p
hsa-miR-532-3p	ELK1	23824327	ELK1	hsa-mir-34a	Activation	26667302	hsa-mir-34a	hsa-miR-34a-3p	hsa-miR-532-3p/hsa-miR-34a-3p
hsa-miR-150-5p	ELK1	23824327	ELK1	hsa-mir-34a	Activation	26667302	hsa-mir-34a	hsa-miR-34a-5p	hsa-miR-150-5p/hsa-miR-34a-5p
hsa-miR-150-5p	ELK1	23824327	ELK1	hsa-mir-34a	Activation	26667302	hsa-mir-34a	hsa-miR-34a-3p	hsa-miR-150-5p/hsa-miR-34a-3p
hsa-miR-4704-3p	ELK1	23824327	ELK1	hsa-mir-34a	Activation	26667302	hsa-mir-34a	hsa-miR-34a-5p	hsa-miR-4704-3p/hsa-miR-34a-5p
hsa-miR-4704-3p	ELK1	23824327	ELK1	hsa-mir-34a	Activation	26667302	hsa-mir-34a	hsa-miR-34a-3p	hsa-miR-4704-3p/hsa-miR-34a-3p
hsa-miR-4639-3p	ELK1	23824327	ELK1	hsa-mir-34a	Activation	26667302	hsa-mir-34a	hsa-miR-34a-5p	hsa-miR-4639-3p/hsa-miR-34a-5p
hsa-miR-4639-3p	ELK1	23824327	ELK1	hsa-mir-34a	Activation	26667302	hsa-mir-34a	hsa-miR-34a-3p	hsa-miR-4639-3p/hsa-miR-34a-3p
hsa-miR-216b-3p	ELK1	23824327	ELK1	hsa-mir-34a	Activation	26667302	hsa-mir-34a	hsa-miR-34a-5p	hsa-miR-216b-3p/hsa-miR-34a-5p
hsa-miR-216b-3p	ELK1	23824327	ELK1	hsa-mir-34a	Activation	26667302	hsa-mir-34a	hsa-miR-34a-3p	hsa-miR-216b-3p/hsa-miR-34a-3p
hsa-miR-603	ELK1	23824327	ELK1	hsa-mir-34a	Activation	26667302	hsa-mir-34a	hsa-miR-34a-5p	hsa-miR-603/hsa-miR-34a-5p
hsa-miR-603	ELK1	23824327	ELK1	hsa-mir-34a	Activation	26667302	hsa-mir-34a	hsa-miR-34a-3p	hsa-miR-603/hsa-miR-34a-3p
hsa-miR-362-3p	ELK1	23824327	ELK1	hsa-mir-34a	Activation	26667302	hsa-mir-34a	hsa-miR-34a-5p	hsa-miR-362-3p/hsa-miR-34a-5p
hsa-miR-362-3p	ELK1	23824327	ELK1	hsa-mir-34a	Activation	26667302	hsa-mir-34a	hsa-miR-34a-3p	hsa-miR-362-3p/hsa-miR-34a-3p
hsa-miR-329-3p	ELK1	23824327	ELK1	hsa-mir-34a	Activation	26667302	hsa-mir-34a	hsa-miR-34a-5p	hsa-miR-329-3p/hsa-miR-34a-5p
hsa-miR-329-3p	ELK1	23824327	ELK1	hsa-mir-34a	Activation	26667302	hsa-mir-34a	hsa-miR-34a-3p	hsa-miR-329-3p/hsa-miR-34a-3p
hsa-miR-8485	ELK1	23824327	ELK1	hsa-mir-34a	Activation	26667302	hsa-mir-34a	hsa-miR-34a-5p	hsa-miR-8485/hsa-miR-34a-5p
hsa-miR-8485	ELK1	23824327	ELK1	hsa-mir-34a	Activation	26667302	hsa-mir-34a	hsa-miR-34a-3p	hsa-miR-8485/hsa-miR-34a-3p
hsa-miR-4774-3p	ELK1	23824327	ELK1	hsa-mir-34a	Activation	26667302	hsa-mir-34a	hsa-miR-34a-5p	hsa-miR-4774-3p/hsa-miR-34a-5p
hsa-miR-4774-3p	ELK1	23824327	ELK1	hsa-mir-34a	Activation	26667302	hsa-mir-34a	hsa-miR-34a-3p	hsa-miR-4774-3p/hsa-miR-34a-3p
hsa-miR-4792	ELK1	23824327	ELK1	hsa-mir-34a	Activation	26667302	hsa-mir-34a	hsa-miR-34a-5p	hsa-miR-4792/hsa-miR-34a-5p
hsa-miR-4792	ELK1	23824327	ELK1	hsa-mir-34a	Activation	26667302	hsa-mir-34a	hsa-miR-34a-3p	hsa-miR-4792/hsa-miR-34a-3p
hsa-miR-4294	ELK1	23824327	ELK1	hsa-mir-34a	Activation	26667302	hsa-mir-34a	hsa-miR-34a-5p	hsa-miR-4294/hsa-miR-34a-5p
hsa-miR-4294	ELK1	23824327	ELK1	hsa-mir-34a	Activation	26667302	hsa-mir-34a	hsa-miR-34a-3p	hsa-miR-4294/hsa-miR-34a-3p
hsa-miR-3135a	ELK1	23824327	ELK1	hsa-mir-34a	Activation	26667302	hsa-mir-34a	hsa-miR-34a-5p	hsa-miR-3135a/hsa-miR-34a-5p
hsa-miR-3135a	ELK1	23824327	ELK1	hsa-mir-34a	Activation	26667302	hsa-mir-34a	hsa-miR-34a-3p	hsa-miR-3135a/hsa-miR-34a-3p
hsa-miR-1233-3p	ELK1	23824327	ELK1	hsa-mir-34a	Activation	26667302	hsa-mir-34a	hsa-miR-34a-5p	hsa-miR-1233-3p/hsa-miR-34a-5p
hsa-miR-1233-3p	ELK1	23824327	ELK1	hsa-mir-34a	Activation	26667302	hsa-mir-34a	hsa-miR-34a-3p	hsa-miR-1233-3p/hsa-miR-34a-3p
hsa-miR-1225-3p	ELK1	23824327	ELK1	hsa-mir-34a	Activation	26667302	hsa-mir-34a	hsa-miR-34a-5p	hsa-miR-1225-3p/hsa-miR-34a-5p
hsa-miR-1225-3p	ELK1	23824327	ELK1	hsa-mir-34a	Activation	26667302	hsa-mir-34a	hsa-miR-34a-3p	hsa-miR-1225-3p/hsa-miR-34a-3p
hsa-miR-6777-3p	ELK1	23824327	ELK1	hsa-mir-34a	Activation	26667302	hsa-mir-34a	hsa-miR-34a-5p	hsa-miR-6777-3p/hsa-miR-34a-5p
hsa-miR-6777-3p	ELK1	23824327	ELK1	hsa-mir-34a	Activation	26667302	hsa-mir-34a	hsa-miR-34a-3p	hsa-miR-6777-3p/hsa-miR-34a-3p
hsa-miR-125a-3p	ELK1	23824327	ELK1	hsa-mir-34a	Activation	26667302	hsa-mir-34a	hsa-miR-34a-5p	hsa-miR-125a-3p/hsa-miR-34a-5p
hsa-miR-125a-3p	ELK1	23824327	ELK1	hsa-mir-34a	Activation	26667302	hsa-mir-34a	hsa-miR-34a-3p	hsa-miR-125a-3p/hsa-miR-34a-3p
hsa-miR-552-3p	ELK1	23824327	ELK1	hsa-mir-34a	Activation	26667302	hsa-mir-34a	hsa-miR-34a-5p	hsa-miR-552-3p/hsa-miR-34a-5p
hsa-miR-552-3p	ELK1	23824327	ELK1	hsa-mir-34a	Activation	26667302	hsa-mir-34a	hsa-miR-34a-3p	hsa-miR-552-3p/hsa-miR-34a-3p
hsa-miR-3620-5p	ELK1	23824327	ELK1	hsa-mir-34a	Activation	26667302	hsa-mir-34a	hsa-miR-34a-5p	hsa-miR-3620-5p/hsa-miR-34a-5p
hsa-miR-3620-5p	ELK1	23824327	ELK1	hsa-mir-34a	Activation	26667302	hsa-mir-34a	hsa-miR-34a-3p	hsa-miR-3620-5p/hsa-miR-34a-3p
hsa-miR-1587	ELK1	23824327	ELK1	hsa-mir-34a	Activation	26667302	hsa-mir-34a	hsa-miR-34a-5p	hsa-miR-1587/hsa-miR-34a-5p
hsa-miR-1587	ELK1	23824327	ELK1	hsa-mir-34a	Activation	26667302	hsa-mir-34a	hsa-miR-34a-3p	hsa-miR-1587/hsa-miR-34a-3p
hsa-miR-3192-3p	ELK1	23824327	ELK1	hsa-mir-34a	Activation	26667302	hsa-mir-34a	hsa-miR-34a-5p	hsa-miR-3192-3p/hsa-miR-34a-5p
hsa-miR-3192-3p	ELK1	23824327	ELK1	hsa-mir-34a	Activation	26667302	hsa-mir-34a	hsa-miR-34a-3p	hsa-miR-3192-3p/hsa-miR-34a-3p
hsa-miR-143-5p	ELK1	23824327	ELK1	hsa-mir-34a	Activation	26667302	hsa-mir-34a	hsa-miR-34a-5p	hsa-miR-143-5p/hsa-miR-34a-5p
hsa-miR-143-5p	ELK1	23824327	ELK1	hsa-mir-34a	Activation	26667302	hsa-mir-34a	hsa-miR-34a-3p	hsa-miR-143-5p/hsa-miR-34a-3p
hsa-miR-7107-3p	ELK1	23824327	ELK1	hsa-mir-34a	Activation	26667302	hsa-mir-34a	hsa-miR-34a-5p	hsa-miR-7107-3p/hsa-miR-34a-5p
hsa-miR-7107-3p	ELK1	23824327	ELK1	hsa-mir-34a	Activation	26667302	hsa-mir-34a	hsa-miR-34a-3p	hsa-miR-7107-3p/hsa-miR-34a-3p
hsa-miR-6753-3p	ELK1	23824327	ELK1	hsa-mir-34a	Activation	26667302	hsa-mir-34a	hsa-miR-34a-5p	hsa-miR-6753-3p/hsa-miR-34a-5p
hsa-miR-6753-3p	ELK1	23824327	ELK1	hsa-mir-34a	Activation	26667302	hsa-mir-34a	hsa-miR-34a-3p	hsa-miR-6753-3p/hsa-miR-34a-3p
hsa-miR-6503-5p	ELK1	23824327	ELK1	hsa-mir-34a	Activation	26667302	hsa-mir-34a	hsa-miR-34a-5p	hsa-miR-6503-5p/hsa-miR-34a-5p
hsa-miR-6503-5p	ELK1	23824327	ELK1	hsa-mir-34a	Activation	26667302	hsa-mir-34a	hsa-miR-34a-3p	hsa-miR-6503-5p/hsa-miR-34a-3p
hsa-miR-4527	ELK1	23824327	ELK1	hsa-mir-34a	Activation	26667302	hsa-mir-34a	hsa-miR-34a-5p	hsa-miR-4527/hsa-miR-34a-5p
hsa-miR-4527	ELK1	23824327	ELK1	hsa-mir-34a	Activation	26667302	hsa-mir-34a	hsa-miR-34a-3p	hsa-miR-4527/hsa-miR-34a-3p
hsa-miR-5698	ELK1	23824327	ELK1	hsa-mir-34a	Activation	26667302	hsa-mir-34a	hsa-miR-34a-5p	hsa-miR-5698/hsa-miR-34a-5p
hsa-miR-5698	ELK1	23824327	ELK1	hsa-mir-34a	Activation	26667302	hsa-mir-34a	hsa-miR-34a-3p	hsa-miR-5698/hsa-miR-34a-3p
hsa-miR-4675	ELK1	23824327	ELK1	hsa-mir-34a	Activation	26667302	hsa-mir-34a	hsa-miR-34a-5p	hsa-miR-4675/hsa-miR-34a-5p
hsa-miR-4675	ELK1	23824327	ELK1	hsa-mir-34a	Activation	26667302	hsa-mir-34a	hsa-miR-34a-3p	hsa-miR-4675/hsa-miR-34a-3p
hsa-miR-4741	ELK1	23824327	ELK1	hsa-mir-34a	Activation	26667302	hsa-mir-34a	hsa-miR-34a-5p	hsa-miR-4741/hsa-miR-34a-5p
hsa-miR-4741	ELK1	23824327	ELK1	hsa-mir-34a	Activation	26667302	hsa-mir-34a	hsa-miR-34a-3p	hsa-miR-4741/hsa-miR-34a-3p
hsa-miR-762	ELK1	23824327	ELK1	hsa-mir-34a	Activation	26667302	hsa-mir-34a	hsa-miR-34a-5p	hsa-miR-762/hsa-miR-34a-5p
hsa-miR-762	ELK1	23824327	ELK1	hsa-mir-34a	Activation	26667302	hsa-mir-34a	hsa-miR-34a-3p	hsa-miR-762/hsa-miR-34a-3p
hsa-miR-5001-5p	ELK1	23824327	ELK1	hsa-mir-34a	Activation	26667302	hsa-mir-34a	hsa-miR-34a-5p	hsa-miR-5001-5p/hsa-miR-34a-5p
hsa-miR-5001-5p	ELK1	23824327	ELK1	hsa-mir-34a	Activation	26667302	hsa-mir-34a	hsa-miR-34a-3p	hsa-miR-5001-5p/hsa-miR-34a-3p
hsa-miR-4498	ELK1	23824327	ELK1	hsa-mir-34a	Activation	26667302	hsa-mir-34a	hsa-miR-34a-5p	hsa-miR-4498/hsa-miR-34a-5p
hsa-miR-4498	ELK1	23824327	ELK1	hsa-mir-34a	Activation	26667302	hsa-mir-34a	hsa-miR-34a-3p	hsa-miR-4498/hsa-miR-34a-3p
hsa-miR-4492	ELK1	23824327	ELK1	hsa-mir-34a	Activation	26667302	hsa-mir-34a	hsa-miR-34a-5p	hsa-miR-4492/hsa-miR-34a-5p
hsa-miR-4492	ELK1	23824327	ELK1	hsa-mir-34a	Activation	26667302	hsa-mir-34a	hsa-miR-34a-3p	hsa-miR-4492/hsa-miR-34a-3p
hsa-miR-6829-5p	ELK1	23824327	ELK1	hsa-mir-34a	Activation	26667302	hsa-mir-34a	hsa-miR-34a-5p	hsa-miR-6829-5p/hsa-miR-34a-5p
hsa-miR-6829-5p	ELK1	23824327	ELK1	hsa-mir-34a	Activation	26667302	hsa-mir-34a	hsa-miR-34a-3p	hsa-miR-6829-5p/hsa-miR-34a-3p
hsa-miR-4656	ELK1	23824327	ELK1	hsa-mir-34a	Activation	26667302	hsa-mir-34a	hsa-miR-34a-5p	hsa-miR-4656/hsa-miR-34a-5p
hsa-miR-4656	ELK1	23824327	ELK1	hsa-mir-34a	Activation	26667302	hsa-mir-34a	hsa-miR-34a-3p	hsa-miR-4656/hsa-miR-34a-3p
hsa-miR-4430	ELK1	23824327	ELK1	hsa-mir-34a	Activation	26667302	hsa-mir-34a	hsa-miR-34a-5p	hsa-miR-4430/hsa-miR-34a-5p
hsa-miR-4430	ELK1	23824327	ELK1	hsa-mir-34a	Activation	26667302	hsa-mir-34a	hsa-miR-34a-3p	hsa-miR-4430/hsa-miR-34a-3p
hsa-miR-3652	ELK1	23824327	ELK1	hsa-mir-34a	Activation	26667302	hsa-mir-34a	hsa-miR-34a-5p	hsa-miR-3652/hsa-miR-34a-5p
hsa-miR-3652	ELK1	23824327	ELK1	hsa-mir-34a	Activation	26667302	hsa-mir-34a	hsa-miR-34a-3p	hsa-miR-3652/hsa-miR-34a-3p
hsa-miR-504-3p	ELK1	23824327	ELK1	hsa-mir-34a	Activation	26667302	hsa-mir-34a	hsa-miR-34a-5p	hsa-miR-504-3p/hsa-miR-34a-5p
hsa-miR-504-3p	ELK1	23824327	ELK1	hsa-mir-34a	Activation	26667302	hsa-mir-34a	hsa-miR-34a-3p	hsa-miR-504-3p/hsa-miR-34a-3p
hsa-miR-3135b	ELK1	23824327	ELK1	hsa-mir-34a	Activation	26667302	hsa-mir-34a	hsa-miR-34a-5p	hsa-miR-3135b/hsa-miR-34a-5p
hsa-miR-3135b	ELK1	23824327	ELK1	hsa-mir-34a	Activation	26667302	hsa-mir-34a	hsa-miR-34a-3p	hsa-miR-3135b/hsa-miR-34a-3p
hsa-miR-6499-3p	ELK1	23824327	ELK1	hsa-mir-34a	Activation	26667302	hsa-mir-34a	hsa-miR-34a-5p	hsa-miR-6499-3p/hsa-miR-34a-5p
hsa-miR-6499-3p	ELK1	23824327	ELK1	hsa-mir-34a	Activation	26667302	hsa-mir-34a	hsa-miR-34a-3p	hsa-miR-6499-3p/hsa-miR-34a-3p
hsa-miR-378g	ELK1	23824327	ELK1	hsa-mir-34a	Activation	26667302	hsa-mir-34a	hsa-miR-34a-5p	hsa-miR-378g/hsa-miR-34a-5p
hsa-miR-378g	ELK1	23824327	ELK1	hsa-mir-34a	Activation	26667302	hsa-mir-34a	hsa-miR-34a-3p	hsa-miR-378g/hsa-miR-34a-3p
hsa-miR-3151-3p	ELK1	23824327	ELK1	hsa-mir-34a	Activation	26667302	hsa-mir-34a	hsa-miR-34a-5p	hsa-miR-3151-3p/hsa-miR-34a-5p
hsa-miR-3151-3p	ELK1	23824327	ELK1	hsa-mir-34a	Activation	26667302	hsa-mir-34a	hsa-miR-34a-3p	hsa-miR-3151-3p/hsa-miR-34a-3p
hsa-miR-939-3p	ELK1	23824327	ELK1	hsa-mir-34a	Activation	26667302	hsa-mir-34a	hsa-miR-34a-5p	hsa-miR-939-3p/hsa-miR-34a-5p
hsa-miR-939-3p	ELK1	23824327	ELK1	hsa-mir-34a	Activation	26667302	hsa-mir-34a	hsa-miR-34a-3p	hsa-miR-939-3p/hsa-miR-34a-3p
hsa-miR-103b	ELK1	23824327	ELK1	hsa-mir-34a	Activation	26667302	hsa-mir-34a	hsa-miR-34a-5p	hsa-miR-103b/hsa-miR-34a-5p
hsa-miR-103b	ELK1	23824327	ELK1	hsa-mir-34a	Activation	26667302	hsa-mir-34a	hsa-miR-34a-3p	hsa-miR-103b/hsa-miR-34a-3p
hsa-miR-6718-5p	ELK1	23824327	ELK1	hsa-mir-34a	Activation	26667302	hsa-mir-34a	hsa-miR-34a-5p	hsa-miR-6718-5p/hsa-miR-34a-5p
hsa-miR-6718-5p	ELK1	23824327	ELK1	hsa-mir-34a	Activation	26667302	hsa-mir-34a	hsa-miR-34a-3p	hsa-miR-6718-5p/hsa-miR-34a-3p
hsa-miR-203b-5p	ELK1	23824327	ELK1	hsa-mir-34a	Activation	26667302	hsa-mir-34a	hsa-miR-34a-5p	hsa-miR-203b-5p/hsa-miR-34a-5p
hsa-miR-203b-5p	ELK1	23824327	ELK1	hsa-mir-34a	Activation	26667302	hsa-mir-34a	hsa-miR-34a-3p	hsa-miR-203b-5p/hsa-miR-34a-3p
hsa-miR-7851-3p	ELK1	23824327	ELK1	hsa-mir-34a	Activation	26667302	hsa-mir-34a	hsa-miR-34a-5p	hsa-miR-7851-3p/hsa-miR-34a-5p
hsa-miR-7851-3p	ELK1	23824327	ELK1	hsa-mir-34a	Activation	26667302	hsa-mir-34a	hsa-miR-34a-3p	hsa-miR-7851-3p/hsa-miR-34a-3p
hsa-miR-26b-5p	KDM4A	19088304	KDM4A	hsa-mir-34a	Repression(feedback)	24802408	hsa-mir-34a	hsa-miR-34a-5p	hsa-miR-26b-5p/hsa-miR-34a-5p
hsa-miR-26b-5p	KDM4A	19088304	KDM4A	hsa-mir-34a	Repression(feedback)	24802408	hsa-mir-34a	hsa-miR-34a-3p	hsa-miR-26b-5p/hsa-miR-34a-3p
hsa-miR-505-3p	KDM4A	23622248	KDM4A	hsa-mir-34a	Repression(feedback)	24802408	hsa-mir-34a	hsa-miR-34a-5p	hsa-miR-505-3p/hsa-miR-34a-5p
hsa-miR-505-3p	KDM4A	23622248	KDM4A	hsa-mir-34a	Repression(feedback)	24802408	hsa-mir-34a	hsa-miR-34a-3p	hsa-miR-505-3p/hsa-miR-34a-3p
hsa-miR-17-5p	KDM4A	23622248	KDM4A	hsa-mir-34a	Repression(feedback)	24802408	hsa-mir-34a	hsa-miR-34a-5p	hsa-miR-17-5p/hsa-miR-34a-5p
hsa-miR-17-5p	KDM4A	23622248	KDM4A	hsa-mir-34a	Repression(feedback)	24802408	hsa-mir-34a	hsa-miR-34a-3p	hsa-miR-17-5p/hsa-miR-34a-3p
hsa-let-7b-5p	KDM4A	23622248	KDM4A	hsa-mir-34a	Repression(feedback)	24802408	hsa-mir-34a	hsa-miR-34a-5p	hsa-let-7b-5p/hsa-miR-34a-5p
hsa-let-7b-5p	KDM4A	23622248	KDM4A	hsa-mir-34a	Repression(feedback)	24802408	hsa-mir-34a	hsa-miR-34a-3p	hsa-let-7b-5p/hsa-miR-34a-3p
hsa-miR-34a-5p	KDM4A	24802408	KDM4A	hsa-mir-34a	Repression(feedback)	24802408	hsa-mir-34a	hsa-miR-34a-5p	hsa-miR-34a-5p/hsa-miR-34a-5p
hsa-miR-34a-5p	KDM4A	24802408	KDM4A	hsa-mir-34a	Repression(feedback)	24802408	hsa-mir-34a	hsa-miR-34a-3p	hsa-miR-34a-5p/hsa-miR-34a-3p
hsa-miR-137	KDM4A	26461474	KDM4A	hsa-mir-34a	Repression(feedback)	24802408	hsa-mir-34a	hsa-miR-34a-5p	hsa-miR-137/hsa-miR-34a-5p
hsa-miR-137	KDM4A	26461474	KDM4A	hsa-mir-34a	Repression(feedback)	24802408	hsa-mir-34a	hsa-miR-34a-3p	hsa-miR-137/hsa-miR-34a-3p
hsa-miR-92a-3p	NR1H4	25095974	NR1H4	hsa-mir-34a	Repression	20185821	hsa-mir-34a	hsa-miR-34a-5p	hsa-miR-92a-3p/hsa-miR-34a-5p
hsa-miR-92a-3p	NR1H4	25095974	NR1H4	hsa-mir-34a	Repression	20185821	hsa-mir-34a	hsa-miR-34a-3p	hsa-miR-92a-3p/hsa-miR-34a-3p
hsa-miR-192-3p	NR1H4	27079614	NR1H4	hsa-mir-34a	Repression	20185821	hsa-mir-34a	hsa-miR-34a-5p	hsa-miR-192-3p/hsa-miR-34a-5p
hsa-miR-192-3p	NR1H4	27079614	NR1H4	hsa-mir-34a	Repression	20185821	hsa-mir-34a	hsa-miR-34a-3p	hsa-miR-192-3p/hsa-miR-34a-3p
hsa-miR-214-3p	EZH2	19818710	EZH2	hsa-mir-568	Repression	25311085	hsa-mir-568	hsa-miR-568	hsa-miR-214-3p/hsa-miR-568
hsa-miR-101-3p	EZH2	19258506	EZH2	hsa-mir-568	Repression	25311085	hsa-mir-568	hsa-miR-568	hsa-miR-101-3p/hsa-miR-568
hsa-miR-26a-5p	EZH2	18713946	EZH2	hsa-mir-568	Repression	25311085	hsa-mir-568	hsa-miR-568	hsa-miR-26a-5p/hsa-miR-568
hsa-miR-199a-5p	EZH2	19818710	EZH2	hsa-mir-568	Repression	25311085	hsa-mir-568	hsa-miR-568	hsa-miR-199a-5p/hsa-miR-568
hsa-miR-217	EZH2	19008416	EZH2	hsa-mir-568	Repression	25311085	hsa-mir-568	hsa-miR-568	hsa-miR-217/hsa-miR-568
hsa-miR-98-5p	EZH2	19818710	EZH2	hsa-mir-568	Repression	25311085	hsa-mir-568	hsa-miR-568	hsa-miR-98-5p/hsa-miR-568
hsa-miR-124-3p	EZH2	21672940	EZH2	hsa-mir-568	Repression	25311085	hsa-mir-568	hsa-miR-568	hsa-miR-124-3p/hsa-miR-568
hsa-miR-25-3p	EZH2	22399519	EZH2	hsa-mir-568	Repression	25311085	hsa-mir-568	hsa-miR-568	hsa-miR-25-3p/hsa-miR-568
hsa-miR-30d-5p	EZH2	22399519	EZH2	hsa-mir-568	Repression	25311085	hsa-mir-568	hsa-miR-568	hsa-miR-30d-5p/hsa-miR-568
hsa-miR-138-5p	EZH2	23343715	EZH2	hsa-mir-568	Repression	25311085	hsa-mir-568	hsa-miR-568	hsa-miR-138-5p/hsa-miR-568
hsa-miR-193b-3p	EZH2	20304954	EZH2	hsa-mir-568	Repression	25311085	hsa-mir-568	hsa-miR-568	hsa-miR-193b-3p/hsa-miR-568
hsa-miR-92b-3p	EZH2	23622248	EZH2	hsa-mir-568	Repression	25311085	hsa-mir-568	hsa-miR-568	hsa-miR-92b-3p/hsa-miR-568
hsa-miR-484	EZH2	23622248	EZH2	hsa-mir-568	Repression	25311085	hsa-mir-568	hsa-miR-568	hsa-miR-484/hsa-miR-568
hsa-miR-320a	EZH2	23622248	EZH2	hsa-mir-568	Repression	25311085	hsa-mir-568	hsa-miR-568	hsa-miR-320a/hsa-miR-568
hsa-miR-93-5p	EZH2	23622248	EZH2	hsa-mir-568	Repression	25311085	hsa-mir-568	hsa-miR-568	hsa-miR-93-5p/hsa-miR-568
hsa-let-7a-5p	EZH2	23622248	EZH2	hsa-mir-568	Repression	25311085	hsa-mir-568	hsa-miR-568	hsa-let-7a-5p/hsa-miR-568
hsa-miR-185-5p	EZH2	23846337	EZH2	hsa-mir-568	Repression	25311085	hsa-mir-568	hsa-miR-568	hsa-miR-185-5p/hsa-miR-568
hsa-miR-200a-3p	EZH2	25595591	EZH2	hsa-mir-568	Repression	25311085	hsa-mir-568	hsa-miR-568	hsa-miR-200a-3p/hsa-miR-568
hsa-miR-200b-3p	EZH2	25595591	EZH2	hsa-mir-568	Repression	25311085	hsa-mir-568	hsa-miR-568	hsa-miR-200b-3p/hsa-miR-568
hsa-miR-429	EZH2	25595591	EZH2	hsa-mir-568	Repression	25311085	hsa-mir-568	hsa-miR-568	hsa-miR-429/hsa-miR-568
hsa-miR-26b-5p	EZH2	24815696	EZH2	hsa-mir-568	Repression	25311085	hsa-mir-568	hsa-miR-568	hsa-miR-26b-5p/hsa-miR-568
hsa-miR-708-5p	EZH2	23754151	EZH2	hsa-mir-568	Repression	25311085	hsa-mir-568	hsa-miR-568	hsa-miR-708-5p/hsa-miR-568
hsa-let-7e-5p	EZH2	24100610	EZH2	hsa-mir-568	Repression	25311085	hsa-mir-568	hsa-miR-568	hsa-let-7e-5p/hsa-miR-568
hsa-miR-144-3p	EZH2	23815091	EZH2	hsa-mir-568	Repression	25311085	hsa-mir-568	hsa-miR-568	hsa-miR-144-3p/hsa-miR-568
hsa-let-7c-5p	EZH2	25074381	EZH2	hsa-mir-568	Repression	25311085	hsa-mir-568	hsa-miR-568	hsa-let-7c-5p/hsa-miR-568
hsa-miR-3679-3p	EZH2	23824327	EZH2	hsa-mir-568	Repression	25311085	hsa-mir-568	hsa-miR-568	hsa-miR-3679-3p/hsa-miR-568
hsa-miR-1260b	EZH2	23824327	EZH2	hsa-mir-568	Repression	25311085	hsa-mir-568	hsa-miR-568	hsa-miR-1260b/hsa-miR-568
hsa-miR-1260a	EZH2	23824327	EZH2	hsa-mir-568	Repression	25311085	hsa-mir-568	hsa-miR-568	hsa-miR-1260a/hsa-miR-568
hsa-miR-4784	EZH2	23824327	EZH2	hsa-mir-568	Repression	25311085	hsa-mir-568	hsa-miR-568	hsa-miR-4784/hsa-miR-568
hsa-miR-3150b-3p	EZH2	23824327	EZH2	hsa-mir-568	Repression	25311085	hsa-mir-568	hsa-miR-568	hsa-miR-3150b-3p/hsa-miR-568
hsa-miR-1236-3p	EZH2	23824327	EZH2	hsa-mir-568	Repression	25311085	hsa-mir-568	hsa-miR-568	hsa-miR-1236-3p/hsa-miR-568
hsa-miR-532-3p	EZH2	23824327	EZH2	hsa-mir-568	Repression	25311085	hsa-mir-568	hsa-miR-568	hsa-miR-532-3p/hsa-miR-568
hsa-miR-150-5p	EZH2	23824327	EZH2	hsa-mir-568	Repression	25311085	hsa-mir-568	hsa-miR-568	hsa-miR-150-5p/hsa-miR-568
hsa-miR-1224-3p	EZH2	23824327	EZH2	hsa-mir-568	Repression	25311085	hsa-mir-568	hsa-miR-568	hsa-miR-1224-3p/hsa-miR-568
hsa-miR-6865-3p	EZH2	23824327	EZH2	hsa-mir-568	Repression	25311085	hsa-mir-568	hsa-miR-568	hsa-miR-6865-3p/hsa-miR-568
hsa-miR-320c	EZH2	28052011	EZH2	hsa-mir-568	Repression	25311085	hsa-mir-568	hsa-miR-568	hsa-miR-320c/hsa-miR-568
hsa-miR-125a-3p	EZH2	28052011	EZH2	hsa-mir-568	Repression	25311085	hsa-mir-568	hsa-miR-568	hsa-miR-125a-3p/hsa-miR-568
hsa-miR-340-3p	EZH2	26656176	EZH2	hsa-mir-568	Repression	25311085	hsa-mir-568	hsa-miR-568	hsa-miR-340-3p/hsa-miR-568
hsa-miR-137	EZH2	25505154	EZH2	hsa-mir-568	Repression	25311085	hsa-mir-568	hsa-miR-568	hsa-miR-137/hsa-miR-568
hsa-miR-126-3p	EZH2	27622325	EZH2	hsa-mir-568	Repression	25311085	hsa-mir-568	hsa-miR-568	hsa-miR-126-3p/hsa-miR-568
hsa-let-7b-5p	EZH2	25611389	EZH2	hsa-mir-568	Repression	25311085	hsa-mir-568	hsa-miR-568	hsa-let-7b-5p/hsa-miR-568
hsa-miR-498	EZH2	26746204	EZH2	hsa-mir-568	Repression	25311085	hsa-mir-568	hsa-miR-568	hsa-miR-498/hsa-miR-568
hsa-miR-27a-3p	EZH2	26746204	EZH2	hsa-mir-568	Repression	25311085	hsa-mir-568	hsa-miR-568	hsa-miR-27a-3p/hsa-miR-568
hsa-miR-101-5p	EZH2	28000868	EZH2	hsa-mir-568	Repression	25311085	hsa-mir-568	hsa-miR-568	hsa-miR-101-5p/hsa-miR-568
hsa-miR-137	KDM1A	20682795	KDM1A	hsa-mir-568	Repression	25311085	hsa-mir-568	hsa-miR-568	hsa-miR-137/hsa-miR-568
hsa-miR-155-5p	KDM1A	18668040	KDM1A	hsa-mir-568	Repression	25311085	hsa-mir-568	hsa-miR-568	hsa-miR-155-5p/hsa-miR-568
hsa-miR-500a-5p	KDM1A	23622248	KDM1A	hsa-mir-568	Repression	25311085	hsa-mir-568	hsa-miR-568	hsa-miR-500a-5p/hsa-miR-568
hsa-miR-23b-3p	KDM1A	23622248	KDM1A	hsa-mir-568	Repression	25311085	hsa-mir-568	hsa-miR-568	hsa-miR-23b-3p/hsa-miR-568
hsa-miR-329-3p	KDM1A	24316513	KDM1A	hsa-mir-568	Repression	25311085	hsa-mir-568	hsa-miR-568	hsa-miR-329-3p/hsa-miR-568
hsa-miR-708-5p	KDM1A	26833707	KDM1A	hsa-mir-568	Repression	25311085	hsa-mir-568	hsa-miR-568	hsa-miR-708-5p/hsa-miR-568
hsa-miR-210-3p	HOXA9	19782034	HOXA9	hsa-mir-196b	Activation(feedback)	24334453	hsa-mir-196b	hsa-miR-196b-5p	hsa-miR-210-3p/hsa-miR-196b-5p
hsa-miR-210-3p	HOXA9	19782034	HOXA9	hsa-mir-196b	Activation(feedback)	24334453	hsa-mir-196b	hsa-miR-196b-3p	hsa-miR-210-3p/hsa-miR-196b-3p
hsa-miR-145-5p	HOXA9	18474618	HOXA9	hsa-mir-196b	Activation(feedback)	24334453	hsa-mir-196b	hsa-miR-196b-5p	hsa-miR-145-5p/hsa-miR-196b-5p
hsa-miR-145-5p	HOXA9	18474618	HOXA9	hsa-mir-196b	Activation(feedback)	24334453	hsa-mir-196b	hsa-miR-196b-3p	hsa-miR-145-5p/hsa-miR-196b-3p
hsa-miR-126-3p	HOXA9	18474618	HOXA9	hsa-mir-196b	Activation(feedback)	24334453	hsa-mir-196b	hsa-miR-196b-5p	hsa-miR-126-3p/hsa-miR-196b-5p
hsa-miR-126-3p	HOXA9	18474618	HOXA9	hsa-mir-196b	Activation(feedback)	24334453	hsa-mir-196b	hsa-miR-196b-3p	hsa-miR-126-3p/hsa-miR-196b-3p
hsa-miR-652-3p	HOXA9	20371350	HOXA9	hsa-mir-196b	Activation(feedback)	24334453	hsa-mir-196b	hsa-miR-196b-5p	hsa-miR-652-3p/hsa-miR-196b-5p
hsa-miR-652-3p	HOXA9	20371350	HOXA9	hsa-mir-196b	Activation(feedback)	24334453	hsa-mir-196b	hsa-miR-196b-3p	hsa-miR-652-3p/hsa-miR-196b-3p
hsa-miR-340-5p	HOXA9	20371350	HOXA9	hsa-mir-196b	Activation(feedback)	24334453	hsa-mir-196b	hsa-miR-196b-5p	hsa-miR-340-5p/hsa-miR-196b-5p
hsa-miR-340-5p	HOXA9	20371350	HOXA9	hsa-mir-196b	Activation(feedback)	24334453	hsa-mir-196b	hsa-miR-196b-3p	hsa-miR-340-5p/hsa-miR-196b-3p
hsa-miR-101-3p	HOXA9	20371350	HOXA9	hsa-mir-196b	Activation(feedback)	24334453	hsa-mir-196b	hsa-miR-196b-5p	hsa-miR-101-3p/hsa-miR-196b-5p
hsa-miR-101-3p	HOXA9	20371350	HOXA9	hsa-mir-196b	Activation(feedback)	24334453	hsa-mir-196b	hsa-miR-196b-3p	hsa-miR-101-3p/hsa-miR-196b-3p
hsa-miR-96-5p	HOXA9	20371350	HOXA9	hsa-mir-196b	Activation(feedback)	24334453	hsa-mir-196b	hsa-miR-196b-5p	hsa-miR-96-5p/hsa-miR-196b-5p
hsa-miR-96-5p	HOXA9	20371350	HOXA9	hsa-mir-196b	Activation(feedback)	24334453	hsa-mir-196b	hsa-miR-196b-3p	hsa-miR-96-5p/hsa-miR-196b-3p
hsa-miR-33a-5p	HOXA9	20371350	HOXA9	hsa-mir-196b	Activation(feedback)	24334453	hsa-mir-196b	hsa-miR-196b-5p	hsa-miR-33a-5p/hsa-miR-196b-5p
hsa-miR-33a-5p	HOXA9	20371350	HOXA9	hsa-mir-196b	Activation(feedback)	24334453	hsa-mir-196b	hsa-miR-196b-3p	hsa-miR-33a-5p/hsa-miR-196b-3p
hsa-miR-26b-5p	HOXA9	20371350	HOXA9	hsa-mir-196b	Activation(feedback)	24334453	hsa-mir-196b	hsa-miR-196b-5p	hsa-miR-26b-5p/hsa-miR-196b-5p
hsa-miR-26b-5p	HOXA9	20371350	HOXA9	hsa-mir-196b	Activation(feedback)	24334453	hsa-mir-196b	hsa-miR-196b-3p	hsa-miR-26b-5p/hsa-miR-196b-3p
hsa-miR-21-5p	HOXA9	18591254	HOXA9	hsa-mir-196b	Activation(feedback)	24334453	hsa-mir-196b	hsa-miR-196b-5p	hsa-miR-21-5p/hsa-miR-196b-5p
hsa-miR-21-5p	HOXA9	18591254	HOXA9	hsa-mir-196b	Activation(feedback)	24334453	hsa-mir-196b	hsa-miR-196b-3p	hsa-miR-21-5p/hsa-miR-196b-3p
hsa-miR-18a-5p	HOXA9	20371350	HOXA9	hsa-mir-196b	Activation(feedback)	24334453	hsa-mir-196b	hsa-miR-196b-5p	hsa-miR-18a-5p/hsa-miR-196b-5p
hsa-miR-18a-5p	HOXA9	20371350	HOXA9	hsa-mir-196b	Activation(feedback)	24334453	hsa-mir-196b	hsa-miR-196b-3p	hsa-miR-18a-5p/hsa-miR-196b-3p
hsa-miR-769-3p	HOXA9	23622248	HOXA9	hsa-mir-196b	Activation(feedback)	24334453	hsa-mir-196b	hsa-miR-196b-5p	hsa-miR-769-3p/hsa-miR-196b-5p
hsa-miR-769-3p	HOXA9	23622248	HOXA9	hsa-mir-196b	Activation(feedback)	24334453	hsa-mir-196b	hsa-miR-196b-3p	hsa-miR-769-3p/hsa-miR-196b-3p
hsa-miR-324-5p	HOXA9	23622248	HOXA9	hsa-mir-196b	Activation(feedback)	24334453	hsa-mir-196b	hsa-miR-196b-5p	hsa-miR-324-5p/hsa-miR-196b-5p
hsa-miR-324-5p	HOXA9	23622248	HOXA9	hsa-mir-196b	Activation(feedback)	24334453	hsa-mir-196b	hsa-miR-196b-3p	hsa-miR-324-5p/hsa-miR-196b-3p
hsa-miR-196b-5p	HOXA9	22353710	HOXA9	hsa-mir-196b	Activation(feedback)	24334453	hsa-mir-196b	hsa-miR-196b-5p	hsa-miR-196b-5p/hsa-miR-196b-5p
hsa-miR-196b-5p	HOXA9	22353710	HOXA9	hsa-mir-196b	Activation(feedback)	24334453	hsa-mir-196b	hsa-miR-196b-3p	hsa-miR-196b-5p/hsa-miR-196b-3p
hsa-miR-1277-5p	HOXA9	21572407	HOXA9	hsa-mir-196b	Activation(feedback)	24334453	hsa-mir-196b	hsa-miR-196b-5p	hsa-miR-1277-5p/hsa-miR-196b-5p
hsa-miR-1277-5p	HOXA9	21572407	HOXA9	hsa-mir-196b	Activation(feedback)	24334453	hsa-mir-196b	hsa-miR-196b-3p	hsa-miR-1277-5p/hsa-miR-196b-3p
hsa-miR-3163	HOXA9	21572407	HOXA9	hsa-mir-196b	Activation(feedback)	24334453	hsa-mir-196b	hsa-miR-196b-5p	hsa-miR-3163/hsa-miR-196b-5p
hsa-miR-3163	HOXA9	21572407	HOXA9	hsa-mir-196b	Activation(feedback)	24334453	hsa-mir-196b	hsa-miR-196b-3p	hsa-miR-3163/hsa-miR-196b-3p
hsa-miR-3154	HOXA9	23824327	HOXA9	hsa-mir-196b	Activation(feedback)	24334453	hsa-mir-196b	hsa-miR-196b-5p	hsa-miR-3154/hsa-miR-196b-5p
hsa-miR-3154	HOXA9	23824327	HOXA9	hsa-mir-196b	Activation(feedback)	24334453	hsa-mir-196b	hsa-miR-196b-3p	hsa-miR-3154/hsa-miR-196b-3p
hsa-let-7f-2-3p	HOXA9	22012620	HOXA9	hsa-mir-196b	Activation(feedback)	24334453	hsa-mir-196b	hsa-miR-196b-5p	hsa-let-7f-2-3p/hsa-miR-196b-5p
hsa-let-7f-2-3p	HOXA9	22012620	HOXA9	hsa-mir-196b	Activation(feedback)	24334453	hsa-mir-196b	hsa-miR-196b-3p	hsa-let-7f-2-3p/hsa-miR-196b-3p
hsa-miR-1185-2-3p	HOXA9	22012620	HOXA9	hsa-mir-196b	Activation(feedback)	24334453	hsa-mir-196b	hsa-miR-196b-5p	hsa-miR-1185-2-3p/hsa-miR-196b-5p
hsa-miR-1185-2-3p	HOXA9	22012620	HOXA9	hsa-mir-196b	Activation(feedback)	24334453	hsa-mir-196b	hsa-miR-196b-3p	hsa-miR-1185-2-3p/hsa-miR-196b-3p
hsa-miR-1185-1-3p	HOXA9	22012620	HOXA9	hsa-mir-196b	Activation(feedback)	24334453	hsa-mir-196b	hsa-miR-196b-5p	hsa-miR-1185-1-3p/hsa-miR-196b-5p
hsa-miR-1185-1-3p	HOXA9	22012620	HOXA9	hsa-mir-196b	Activation(feedback)	24334453	hsa-mir-196b	hsa-miR-196b-3p	hsa-miR-1185-1-3p/hsa-miR-196b-3p
hsa-miR-1284	HOXA9	22012620	HOXA9	hsa-mir-196b	Activation(feedback)	24334453	hsa-mir-196b	hsa-miR-196b-5p	hsa-miR-1284/hsa-miR-196b-5p
hsa-miR-1284	HOXA9	22012620	HOXA9	hsa-mir-196b	Activation(feedback)	24334453	hsa-mir-196b	hsa-miR-196b-3p	hsa-miR-1284/hsa-miR-196b-3p
hsa-miR-4470	HOXA9	21572407	HOXA9	hsa-mir-196b	Activation(feedback)	24334453	hsa-mir-196b	hsa-miR-196b-5p	hsa-miR-4470/hsa-miR-196b-5p
hsa-miR-4470	HOXA9	21572407	HOXA9	hsa-mir-196b	Activation(feedback)	24334453	hsa-mir-196b	hsa-miR-196b-3p	hsa-miR-4470/hsa-miR-196b-3p
hsa-miR-142-3p	HOXA9	24057258	HOXA9	hsa-mir-196b	Activation(feedback)	24334453	hsa-mir-196b	hsa-miR-196b-5p	hsa-miR-142-3p/hsa-miR-196b-5p
hsa-miR-142-3p	HOXA9	24057258	HOXA9	hsa-mir-196b	Activation(feedback)	24334453	hsa-mir-196b	hsa-miR-196b-3p	hsa-miR-142-3p/hsa-miR-196b-3p
hsa-miR-421	HOXA9	22012620	HOXA9	hsa-mir-196b	Activation(feedback)	24334453	hsa-mir-196b	hsa-miR-196b-5p	hsa-miR-421/hsa-miR-196b-5p
hsa-miR-421	HOXA9	22012620	HOXA9	hsa-mir-196b	Activation(feedback)	24334453	hsa-mir-196b	hsa-miR-196b-3p	hsa-miR-421/hsa-miR-196b-3p
hsa-miR-4709-5p	HOXA9	22012620	HOXA9	hsa-mir-196b	Activation(feedback)	24334453	hsa-mir-196b	hsa-miR-196b-5p	hsa-miR-4709-5p/hsa-miR-196b-5p
hsa-miR-4709-5p	HOXA9	22012620	HOXA9	hsa-mir-196b	Activation(feedback)	24334453	hsa-mir-196b	hsa-miR-196b-3p	hsa-miR-4709-5p/hsa-miR-196b-3p
hsa-miR-181c-3p	HOXA9	22012620	HOXA9	hsa-mir-196b	Activation(feedback)	24334453	hsa-mir-196b	hsa-miR-196b-5p	hsa-miR-181c-3p/hsa-miR-196b-5p
hsa-miR-181c-3p	HOXA9	22012620	HOXA9	hsa-mir-196b	Activation(feedback)	24334453	hsa-mir-196b	hsa-miR-196b-3p	hsa-miR-181c-3p/hsa-miR-196b-3p
hsa-miR-6856-3p	HOXA9	22012620	HOXA9	hsa-mir-196b	Activation(feedback)	24334453	hsa-mir-196b	hsa-miR-196b-5p	hsa-miR-6856-3p/hsa-miR-196b-5p
hsa-miR-6856-3p	HOXA9	22012620	HOXA9	hsa-mir-196b	Activation(feedback)	24334453	hsa-mir-196b	hsa-miR-196b-3p	hsa-miR-6856-3p/hsa-miR-196b-3p
hsa-miR-548av-3p	HOXA9	21572407	HOXA9	hsa-mir-196b	Activation(feedback)	24334453	hsa-mir-196b	hsa-miR-196b-5p	hsa-miR-548av-3p/hsa-miR-196b-5p
hsa-miR-548av-3p	HOXA9	21572407	HOXA9	hsa-mir-196b	Activation(feedback)	24334453	hsa-mir-196b	hsa-miR-196b-3p	hsa-miR-548av-3p/hsa-miR-196b-3p
hsa-miR-3124-3p	HOXA9	21572407	HOXA9	hsa-mir-196b	Activation(feedback)	24334453	hsa-mir-196b	hsa-miR-196b-5p	hsa-miR-3124-3p/hsa-miR-196b-5p
hsa-miR-3124-3p	HOXA9	21572407	HOXA9	hsa-mir-196b	Activation(feedback)	24334453	hsa-mir-196b	hsa-miR-196b-3p	hsa-miR-3124-3p/hsa-miR-196b-3p
hsa-miR-4528	HOXA9	21572407	HOXA9	hsa-mir-196b	Activation(feedback)	24334453	hsa-mir-196b	hsa-miR-196b-5p	hsa-miR-4528/hsa-miR-196b-5p
hsa-miR-4528	HOXA9	21572407	HOXA9	hsa-mir-196b	Activation(feedback)	24334453	hsa-mir-196b	hsa-miR-196b-3p	hsa-miR-4528/hsa-miR-196b-3p
hsa-miR-548m	HOXA9	21572407	HOXA9	hsa-mir-196b	Activation(feedback)	24334453	hsa-mir-196b	hsa-miR-196b-5p	hsa-miR-548m/hsa-miR-196b-5p
hsa-miR-548m	HOXA9	21572407	HOXA9	hsa-mir-196b	Activation(feedback)	24334453	hsa-mir-196b	hsa-miR-196b-3p	hsa-miR-548m/hsa-miR-196b-3p
hsa-miR-196a-5p	HOXA9	21572407	HOXA9	hsa-mir-196b	Activation(feedback)	24334453	hsa-mir-196b	hsa-miR-196b-5p	hsa-miR-196a-5p/hsa-miR-196b-5p
hsa-miR-196a-5p	HOXA9	21572407	HOXA9	hsa-mir-196b	Activation(feedback)	24334453	hsa-mir-196b	hsa-miR-196b-3p	hsa-miR-196a-5p/hsa-miR-196b-3p
hsa-miR-1271-5p	HOXA9	21572407	HOXA9	hsa-mir-196b	Activation(feedback)	24334453	hsa-mir-196b	hsa-miR-196b-5p	hsa-miR-1271-5p/hsa-miR-196b-5p
hsa-miR-1271-5p	HOXA9	21572407	HOXA9	hsa-mir-196b	Activation(feedback)	24334453	hsa-mir-196b	hsa-miR-196b-3p	hsa-miR-1271-5p/hsa-miR-196b-3p
hsa-miR-505-3p	HOXA9	21572407	HOXA9	hsa-mir-196b	Activation(feedback)	24334453	hsa-mir-196b	hsa-miR-196b-5p	hsa-miR-505-3p/hsa-miR-196b-5p
hsa-miR-505-3p	HOXA9	21572407	HOXA9	hsa-mir-196b	Activation(feedback)	24334453	hsa-mir-196b	hsa-miR-196b-3p	hsa-miR-505-3p/hsa-miR-196b-3p
hsa-miR-195-3p	HOXA9	21572407	HOXA9	hsa-mir-196b	Activation(feedback)	24334453	hsa-mir-196b	hsa-miR-196b-5p	hsa-miR-195-3p/hsa-miR-196b-5p
hsa-miR-195-3p	HOXA9	21572407	HOXA9	hsa-mir-196b	Activation(feedback)	24334453	hsa-mir-196b	hsa-miR-196b-3p	hsa-miR-195-3p/hsa-miR-196b-3p
hsa-miR-16-2-3p	HOXA9	21572407	HOXA9	hsa-mir-196b	Activation(feedback)	24334453	hsa-mir-196b	hsa-miR-196b-5p	hsa-miR-16-2-3p/hsa-miR-196b-5p
hsa-miR-16-2-3p	HOXA9	21572407	HOXA9	hsa-mir-196b	Activation(feedback)	24334453	hsa-mir-196b	hsa-miR-196b-3p	hsa-miR-16-2-3p/hsa-miR-196b-3p
hsa-miR-5002-5p	HOXA9	21572407	HOXA9	hsa-mir-196b	Activation(feedback)	24334453	hsa-mir-196b	hsa-miR-196b-5p	hsa-miR-5002-5p/hsa-miR-196b-5p
hsa-miR-5002-5p	HOXA9	21572407	HOXA9	hsa-mir-196b	Activation(feedback)	24334453	hsa-mir-196b	hsa-miR-196b-3p	hsa-miR-5002-5p/hsa-miR-196b-3p
hsa-miR-136-3p	HOXA9	21572407	HOXA9	hsa-mir-196b	Activation(feedback)	24334453	hsa-mir-196b	hsa-miR-196b-5p	hsa-miR-136-3p/hsa-miR-196b-5p
hsa-miR-136-3p	HOXA9	21572407	HOXA9	hsa-mir-196b	Activation(feedback)	24334453	hsa-mir-196b	hsa-miR-196b-3p	hsa-miR-136-3p/hsa-miR-196b-3p
hsa-miR-548at-5p	HOXA9	21572407	HOXA9	hsa-mir-196b	Activation(feedback)	24334453	hsa-mir-196b	hsa-miR-196b-5p	hsa-miR-548at-5p/hsa-miR-196b-5p
hsa-miR-548at-5p	HOXA9	21572407	HOXA9	hsa-mir-196b	Activation(feedback)	24334453	hsa-mir-196b	hsa-miR-196b-3p	hsa-miR-548at-5p/hsa-miR-196b-3p
hsa-miR-182-5p	HOXA9	21572407	HOXA9	hsa-mir-196b	Activation(feedback)	24334453	hsa-mir-196b	hsa-miR-196b-5p	hsa-miR-182-5p/hsa-miR-196b-5p
hsa-miR-182-5p	HOXA9	21572407	HOXA9	hsa-mir-196b	Activation(feedback)	24334453	hsa-mir-196b	hsa-miR-196b-3p	hsa-miR-182-5p/hsa-miR-196b-3p
hsa-miR-548x-3p	HOXA9	20371350	HOXA9	hsa-mir-196b	Activation(feedback)	24334453	hsa-mir-196b	hsa-miR-196b-5p	hsa-miR-548x-3p/hsa-miR-196b-5p
hsa-miR-548x-3p	HOXA9	20371350	HOXA9	hsa-mir-196b	Activation(feedback)	24334453	hsa-mir-196b	hsa-miR-196b-3p	hsa-miR-548x-3p/hsa-miR-196b-3p
hsa-miR-548j-3p	HOXA9	20371350	HOXA9	hsa-mir-196b	Activation(feedback)	24334453	hsa-mir-196b	hsa-miR-196b-5p	hsa-miR-548j-3p/hsa-miR-196b-5p
hsa-miR-548j-3p	HOXA9	20371350	HOXA9	hsa-mir-196b	Activation(feedback)	24334453	hsa-mir-196b	hsa-miR-196b-3p	hsa-miR-548j-3p/hsa-miR-196b-3p
hsa-miR-548aq-3p	HOXA9	20371350	HOXA9	hsa-mir-196b	Activation(feedback)	24334453	hsa-mir-196b	hsa-miR-196b-5p	hsa-miR-548aq-3p/hsa-miR-196b-5p
hsa-miR-548aq-3p	HOXA9	20371350	HOXA9	hsa-mir-196b	Activation(feedback)	24334453	hsa-mir-196b	hsa-miR-196b-3p	hsa-miR-548aq-3p/hsa-miR-196b-3p
hsa-miR-548am-3p	HOXA9	20371350	HOXA9	hsa-mir-196b	Activation(feedback)	24334453	hsa-mir-196b	hsa-miR-196b-5p	hsa-miR-548am-3p/hsa-miR-196b-5p
hsa-miR-548am-3p	HOXA9	20371350	HOXA9	hsa-mir-196b	Activation(feedback)	24334453	hsa-mir-196b	hsa-miR-196b-3p	hsa-miR-548am-3p/hsa-miR-196b-3p
hsa-miR-548aj-3p	HOXA9	20371350	HOXA9	hsa-mir-196b	Activation(feedback)	24334453	hsa-mir-196b	hsa-miR-196b-5p	hsa-miR-548aj-3p/hsa-miR-196b-5p
hsa-miR-548aj-3p	HOXA9	20371350	HOXA9	hsa-mir-196b	Activation(feedback)	24334453	hsa-mir-196b	hsa-miR-196b-3p	hsa-miR-548aj-3p/hsa-miR-196b-3p
hsa-miR-548ah-3p	HOXA9	20371350	HOXA9	hsa-mir-196b	Activation(feedback)	24334453	hsa-mir-196b	hsa-miR-196b-5p	hsa-miR-548ah-3p/hsa-miR-196b-5p
hsa-miR-548ah-3p	HOXA9	20371350	HOXA9	hsa-mir-196b	Activation(feedback)	24334453	hsa-mir-196b	hsa-miR-196b-3p	hsa-miR-548ah-3p/hsa-miR-196b-3p
hsa-miR-548ae-3p	HOXA9	20371350	HOXA9	hsa-mir-196b	Activation(feedback)	24334453	hsa-mir-196b	hsa-miR-196b-5p	hsa-miR-548ae-3p/hsa-miR-196b-5p
hsa-miR-548ae-3p	HOXA9	20371350	HOXA9	hsa-mir-196b	Activation(feedback)	24334453	hsa-mir-196b	hsa-miR-196b-3p	hsa-miR-548ae-3p/hsa-miR-196b-3p
hsa-miR-548z	HOXA9	20371350	HOXA9	hsa-mir-196b	Activation(feedback)	24334453	hsa-mir-196b	hsa-miR-196b-5p	hsa-miR-548z/hsa-miR-196b-5p
hsa-miR-548z	HOXA9	20371350	HOXA9	hsa-mir-196b	Activation(feedback)	24334453	hsa-mir-196b	hsa-miR-196b-3p	hsa-miR-548z/hsa-miR-196b-3p
hsa-miR-548h-3p	HOXA9	20371350	HOXA9	hsa-mir-196b	Activation(feedback)	24334453	hsa-mir-196b	hsa-miR-196b-5p	hsa-miR-548h-3p/hsa-miR-196b-5p
hsa-miR-548h-3p	HOXA9	20371350	HOXA9	hsa-mir-196b	Activation(feedback)	24334453	hsa-mir-196b	hsa-miR-196b-3p	hsa-miR-548h-3p/hsa-miR-196b-3p
hsa-miR-548d-3p	HOXA9	20371350	HOXA9	hsa-mir-196b	Activation(feedback)	24334453	hsa-mir-196b	hsa-miR-196b-5p	hsa-miR-548d-3p/hsa-miR-196b-5p
hsa-miR-548d-3p	HOXA9	20371350	HOXA9	hsa-mir-196b	Activation(feedback)	24334453	hsa-mir-196b	hsa-miR-196b-3p	hsa-miR-548d-3p/hsa-miR-196b-3p
hsa-miR-548bb-3p	HOXA9	20371350	HOXA9	hsa-mir-196b	Activation(feedback)	24334453	hsa-mir-196b	hsa-miR-196b-5p	hsa-miR-548bb-3p/hsa-miR-196b-5p
hsa-miR-548bb-3p	HOXA9	20371350	HOXA9	hsa-mir-196b	Activation(feedback)	24334453	hsa-mir-196b	hsa-miR-196b-3p	hsa-miR-548bb-3p/hsa-miR-196b-3p
hsa-miR-548ac	HOXA9	20371350	HOXA9	hsa-mir-196b	Activation(feedback)	24334453	hsa-mir-196b	hsa-miR-196b-5p	hsa-miR-548ac/hsa-miR-196b-5p
hsa-miR-548ac	HOXA9	20371350	HOXA9	hsa-mir-196b	Activation(feedback)	24334453	hsa-mir-196b	hsa-miR-196b-3p	hsa-miR-548ac/hsa-miR-196b-3p
hsa-miR-1238-3p	HOXA9	23824327	HOXA9	hsa-mir-196b	Activation(feedback)	24334453	hsa-mir-196b	hsa-miR-196b-5p	hsa-miR-1238-3p/hsa-miR-196b-5p
hsa-miR-1238-3p	HOXA9	23824327	HOXA9	hsa-mir-196b	Activation(feedback)	24334453	hsa-mir-196b	hsa-miR-196b-3p	hsa-miR-1238-3p/hsa-miR-196b-3p
hsa-miR-670-3p	HOXA9	23824327	HOXA9	hsa-mir-196b	Activation(feedback)	24334453	hsa-mir-196b	hsa-miR-196b-5p	hsa-miR-670-3p/hsa-miR-196b-5p
hsa-miR-670-3p	HOXA9	23824327	HOXA9	hsa-mir-196b	Activation(feedback)	24334453	hsa-mir-196b	hsa-miR-196b-3p	hsa-miR-670-3p/hsa-miR-196b-3p
hsa-miR-7977	HOXA9	23824327	HOXA9	hsa-mir-196b	Activation(feedback)	24334453	hsa-mir-196b	hsa-miR-196b-5p	hsa-miR-7977/hsa-miR-196b-5p
hsa-miR-7977	HOXA9	23824327	HOXA9	hsa-mir-196b	Activation(feedback)	24334453	hsa-mir-196b	hsa-miR-196b-3p	hsa-miR-7977/hsa-miR-196b-3p
hsa-miR-6879-3p	HOXA9	23824327	HOXA9	hsa-mir-196b	Activation(feedback)	24334453	hsa-mir-196b	hsa-miR-196b-5p	hsa-miR-6879-3p/hsa-miR-196b-5p
hsa-miR-6879-3p	HOXA9	23824327	HOXA9	hsa-mir-196b	Activation(feedback)	24334453	hsa-mir-196b	hsa-miR-196b-3p	hsa-miR-6879-3p/hsa-miR-196b-3p
hsa-miR-6773-3p	HOXA9	23824327	HOXA9	hsa-mir-196b	Activation(feedback)	24334453	hsa-mir-196b	hsa-miR-196b-5p	hsa-miR-6773-3p/hsa-miR-196b-5p
hsa-miR-6773-3p	HOXA9	23824327	HOXA9	hsa-mir-196b	Activation(feedback)	24334453	hsa-mir-196b	hsa-miR-196b-3p	hsa-miR-6773-3p/hsa-miR-196b-3p
hsa-miR-5699-3p	HOXA9	23824327	HOXA9	hsa-mir-196b	Activation(feedback)	24334453	hsa-mir-196b	hsa-miR-196b-5p	hsa-miR-5699-3p/hsa-miR-196b-5p
hsa-miR-5699-3p	HOXA9	23824327	HOXA9	hsa-mir-196b	Activation(feedback)	24334453	hsa-mir-196b	hsa-miR-196b-3p	hsa-miR-5699-3p/hsa-miR-196b-3p
hsa-miR-4421	HOXA9	23824327	HOXA9	hsa-mir-196b	Activation(feedback)	24334453	hsa-mir-196b	hsa-miR-196b-5p	hsa-miR-4421/hsa-miR-196b-5p
hsa-miR-4421	HOXA9	23824327	HOXA9	hsa-mir-196b	Activation(feedback)	24334453	hsa-mir-196b	hsa-miR-196b-3p	hsa-miR-4421/hsa-miR-196b-3p
hsa-miR-6748-3p	HOXA9	23824327	HOXA9	hsa-mir-196b	Activation(feedback)	24334453	hsa-mir-196b	hsa-miR-196b-5p	hsa-miR-6748-3p/hsa-miR-196b-5p
hsa-miR-6748-3p	HOXA9	23824327	HOXA9	hsa-mir-196b	Activation(feedback)	24334453	hsa-mir-196b	hsa-miR-196b-3p	hsa-miR-6748-3p/hsa-miR-196b-3p
hsa-miR-6832-3p	HOXA9	23824327	HOXA9	hsa-mir-196b	Activation(feedback)	24334453	hsa-mir-196b	hsa-miR-196b-5p	hsa-miR-6832-3p/hsa-miR-196b-5p
hsa-miR-6832-3p	HOXA9	23824327	HOXA9	hsa-mir-196b	Activation(feedback)	24334453	hsa-mir-196b	hsa-miR-196b-3p	hsa-miR-6832-3p/hsa-miR-196b-3p
hsa-miR-4267	HOXA9	23824327	HOXA9	hsa-mir-196b	Activation(feedback)	24334453	hsa-mir-196b	hsa-miR-196b-5p	hsa-miR-4267/hsa-miR-196b-5p
hsa-miR-4267	HOXA9	23824327	HOXA9	hsa-mir-196b	Activation(feedback)	24334453	hsa-mir-196b	hsa-miR-196b-3p	hsa-miR-4267/hsa-miR-196b-3p
hsa-miR-3620-3p	HOXA9	23824327	HOXA9	hsa-mir-196b	Activation(feedback)	24334453	hsa-mir-196b	hsa-miR-196b-5p	hsa-miR-3620-3p/hsa-miR-196b-5p
hsa-miR-3620-3p	HOXA9	23824327	HOXA9	hsa-mir-196b	Activation(feedback)	24334453	hsa-mir-196b	hsa-miR-196b-3p	hsa-miR-3620-3p/hsa-miR-196b-3p
hsa-miR-6865-3p	HOXA9	23824327	HOXA9	hsa-mir-196b	Activation(feedback)	24334453	hsa-mir-196b	hsa-miR-196b-5p	hsa-miR-6865-3p/hsa-miR-196b-5p
hsa-miR-6865-3p	HOXA9	23824327	HOXA9	hsa-mir-196b	Activation(feedback)	24334453	hsa-mir-196b	hsa-miR-196b-3p	hsa-miR-6865-3p/hsa-miR-196b-3p
hsa-miR-204-5p	MEIS1	18308931	MEIS1	hsa-mir-196b	Activation(feedback)	24334453	hsa-mir-196b	hsa-miR-196b-5p	hsa-miR-204-5p/hsa-miR-196b-5p
hsa-miR-204-5p	MEIS1	18308931	MEIS1	hsa-mir-196b	Activation(feedback)	24334453	hsa-mir-196b	hsa-miR-196b-3p	hsa-miR-204-5p/hsa-miR-196b-3p
hsa-miR-155-5p	MEIS1	18950466	MEIS1	hsa-mir-196b	Activation(feedback)	24334453	hsa-mir-196b	hsa-miR-196b-5p	hsa-miR-155-5p/hsa-miR-196b-5p
hsa-miR-155-5p	MEIS1	18950466	MEIS1	hsa-mir-196b	Activation(feedback)	24334453	hsa-mir-196b	hsa-miR-196b-3p	hsa-miR-155-5p/hsa-miR-196b-3p
hsa-miR-98-5p	MEIS1	17942906	MEIS1	hsa-mir-196b	Activation(feedback)	24334453	hsa-mir-196b	hsa-miR-196b-5p	hsa-miR-98-5p/hsa-miR-196b-5p
hsa-miR-98-5p	MEIS1	17942906	MEIS1	hsa-mir-196b	Activation(feedback)	24334453	hsa-mir-196b	hsa-miR-196b-3p	hsa-miR-98-5p/hsa-miR-196b-3p
hsa-let-7a-5p	MEIS1	17942906	MEIS1	hsa-mir-196b	Activation(feedback)	24334453	hsa-mir-196b	hsa-miR-196b-5p	hsa-let-7a-5p/hsa-miR-196b-5p
hsa-let-7a-5p	MEIS1	17942906	MEIS1	hsa-mir-196b	Activation(feedback)	24334453	hsa-mir-196b	hsa-miR-196b-3p	hsa-let-7a-5p/hsa-miR-196b-3p
hsa-miR-495-3p	MEIS1	23132946	MEIS1	hsa-mir-196b	Activation(feedback)	24334453	hsa-mir-196b	hsa-miR-196b-5p	hsa-miR-495-3p/hsa-miR-196b-5p
hsa-miR-495-3p	MEIS1	23132946	MEIS1	hsa-mir-196b	Activation(feedback)	24334453	hsa-mir-196b	hsa-miR-196b-3p	hsa-miR-495-3p/hsa-miR-196b-3p
hsa-miR-101-3p	MEIS1	18308931	MEIS1	hsa-mir-196b	Activation(feedback)	24334453	hsa-mir-196b	hsa-miR-196b-5p	hsa-miR-101-3p/hsa-miR-196b-5p
hsa-miR-101-3p	MEIS1	18308931	MEIS1	hsa-mir-196b	Activation(feedback)	24334453	hsa-mir-196b	hsa-miR-196b-3p	hsa-miR-101-3p/hsa-miR-196b-3p
hsa-miR-21-5p	MEIS1	18591254	MEIS1	hsa-mir-196b	Activation(feedback)	24334453	hsa-mir-196b	hsa-miR-196b-5p	hsa-miR-21-5p/hsa-miR-196b-5p
hsa-miR-21-5p	MEIS1	18591254	MEIS1	hsa-mir-196b	Activation(feedback)	24334453	hsa-mir-196b	hsa-miR-196b-3p	hsa-miR-21-5p/hsa-miR-196b-3p
hsa-miR-484	MEIS1	23622248	MEIS1	hsa-mir-196b	Activation(feedback)	24334453	hsa-mir-196b	hsa-miR-196b-5p	hsa-miR-484/hsa-miR-196b-5p
hsa-miR-484	MEIS1	23622248	MEIS1	hsa-mir-196b	Activation(feedback)	24334453	hsa-mir-196b	hsa-miR-196b-3p	hsa-miR-484/hsa-miR-196b-3p
hsa-miR-196b-5p	MEIS1	22353710	MEIS1	hsa-mir-196b	Activation(feedback)	24334453	hsa-mir-196b	hsa-miR-196b-5p	hsa-miR-196b-5p/hsa-miR-196b-5p
hsa-miR-196b-5p	MEIS1	22353710	MEIS1	hsa-mir-196b	Activation(feedback)	24334453	hsa-mir-196b	hsa-miR-196b-3p	hsa-miR-196b-5p/hsa-miR-196b-3p
hsa-miR-4311	MEIS1	24398324	MEIS1	hsa-mir-196b	Activation(feedback)	24334453	hsa-mir-196b	hsa-miR-196b-5p	hsa-miR-4311/hsa-miR-196b-5p
hsa-miR-4311	MEIS1	24398324	MEIS1	hsa-mir-196b	Activation(feedback)	24334453	hsa-mir-196b	hsa-miR-196b-3p	hsa-miR-4311/hsa-miR-196b-3p
hsa-miR-1286	MEIS1	27292025	MEIS1	hsa-mir-196b	Activation(feedback)	24334453	hsa-mir-196b	hsa-miR-196b-5p	hsa-miR-1286/hsa-miR-196b-5p
hsa-miR-1286	MEIS1	27292025	MEIS1	hsa-mir-196b	Activation(feedback)	24334453	hsa-mir-196b	hsa-miR-196b-3p	hsa-miR-1286/hsa-miR-196b-3p
hsa-miR-3667-3p	MEIS1	27292025	MEIS1	hsa-mir-196b	Activation(feedback)	24334453	hsa-mir-196b	hsa-miR-196b-5p	hsa-miR-3667-3p/hsa-miR-196b-5p
hsa-miR-3667-3p	MEIS1	27292025	MEIS1	hsa-mir-196b	Activation(feedback)	24334453	hsa-mir-196b	hsa-miR-196b-3p	hsa-miR-3667-3p/hsa-miR-196b-3p
hsa-miR-4421	MEIS1	27292025	MEIS1	hsa-mir-196b	Activation(feedback)	24334453	hsa-mir-196b	hsa-miR-196b-5p	hsa-miR-4421/hsa-miR-196b-5p
hsa-miR-4421	MEIS1	27292025	MEIS1	hsa-mir-196b	Activation(feedback)	24334453	hsa-mir-196b	hsa-miR-196b-3p	hsa-miR-4421/hsa-miR-196b-3p
hsa-miR-4668-3p	MEIS1	27292025	MEIS1	hsa-mir-196b	Activation(feedback)	24334453	hsa-mir-196b	hsa-miR-196b-5p	hsa-miR-4668-3p/hsa-miR-196b-5p
hsa-miR-4668-3p	MEIS1	27292025	MEIS1	hsa-mir-196b	Activation(feedback)	24334453	hsa-mir-196b	hsa-miR-196b-3p	hsa-miR-4668-3p/hsa-miR-196b-3p
hsa-miR-4722-5p	MEIS1	27292025	MEIS1	hsa-mir-196b	Activation(feedback)	24334453	hsa-mir-196b	hsa-miR-196b-5p	hsa-miR-4722-5p/hsa-miR-196b-5p
hsa-miR-4722-5p	MEIS1	27292025	MEIS1	hsa-mir-196b	Activation(feedback)	24334453	hsa-mir-196b	hsa-miR-196b-3p	hsa-miR-4722-5p/hsa-miR-196b-3p
hsa-miR-4780	MEIS1	27292025	MEIS1	hsa-mir-196b	Activation(feedback)	24334453	hsa-mir-196b	hsa-miR-196b-5p	hsa-miR-4780/hsa-miR-196b-5p
hsa-miR-4780	MEIS1	27292025	MEIS1	hsa-mir-196b	Activation(feedback)	24334453	hsa-mir-196b	hsa-miR-196b-3p	hsa-miR-4780/hsa-miR-196b-3p
hsa-miR-548c-3p	MEIS1	27292025	MEIS1	hsa-mir-196b	Activation(feedback)	24334453	hsa-mir-196b	hsa-miR-196b-5p	hsa-miR-548c-3p/hsa-miR-196b-5p
hsa-miR-548c-3p	MEIS1	27292025	MEIS1	hsa-mir-196b	Activation(feedback)	24334453	hsa-mir-196b	hsa-miR-196b-3p	hsa-miR-548c-3p/hsa-miR-196b-3p
hsa-miR-5699-3p	MEIS1	27292025	MEIS1	hsa-mir-196b	Activation(feedback)	24334453	hsa-mir-196b	hsa-miR-196b-5p	hsa-miR-5699-3p/hsa-miR-196b-5p
hsa-miR-5699-3p	MEIS1	27292025	MEIS1	hsa-mir-196b	Activation(feedback)	24334453	hsa-mir-196b	hsa-miR-196b-3p	hsa-miR-5699-3p/hsa-miR-196b-3p
hsa-miR-623	MEIS1	27292025	MEIS1	hsa-mir-196b	Activation(feedback)	24334453	hsa-mir-196b	hsa-miR-196b-5p	hsa-miR-623/hsa-miR-196b-5p
hsa-miR-623	MEIS1	27292025	MEIS1	hsa-mir-196b	Activation(feedback)	24334453	hsa-mir-196b	hsa-miR-196b-3p	hsa-miR-623/hsa-miR-196b-3p
hsa-miR-6511b-5p	MEIS1	27292025	MEIS1	hsa-mir-196b	Activation(feedback)	24334453	hsa-mir-196b	hsa-miR-196b-5p	hsa-miR-6511b-5p/hsa-miR-196b-5p
hsa-miR-6511b-5p	MEIS1	27292025	MEIS1	hsa-mir-196b	Activation(feedback)	24334453	hsa-mir-196b	hsa-miR-196b-3p	hsa-miR-6511b-5p/hsa-miR-196b-3p
hsa-miR-6748-3p	MEIS1	27292025	MEIS1	hsa-mir-196b	Activation(feedback)	24334453	hsa-mir-196b	hsa-miR-196b-5p	hsa-miR-6748-3p/hsa-miR-196b-5p
hsa-miR-6748-3p	MEIS1	27292025	MEIS1	hsa-mir-196b	Activation(feedback)	24334453	hsa-mir-196b	hsa-miR-196b-3p	hsa-miR-6748-3p/hsa-miR-196b-3p
hsa-miR-6780b-3p	MEIS1	27292025	MEIS1	hsa-mir-196b	Activation(feedback)	24334453	hsa-mir-196b	hsa-miR-196b-5p	hsa-miR-6780b-3p/hsa-miR-196b-5p
hsa-miR-6780b-3p	MEIS1	27292025	MEIS1	hsa-mir-196b	Activation(feedback)	24334453	hsa-mir-196b	hsa-miR-196b-3p	hsa-miR-6780b-3p/hsa-miR-196b-3p
hsa-miR-6811-5p	MEIS1	27292025	MEIS1	hsa-mir-196b	Activation(feedback)	24334453	hsa-mir-196b	hsa-miR-196b-5p	hsa-miR-6811-5p/hsa-miR-196b-5p
hsa-miR-6811-5p	MEIS1	27292025	MEIS1	hsa-mir-196b	Activation(feedback)	24334453	hsa-mir-196b	hsa-miR-196b-3p	hsa-miR-6811-5p/hsa-miR-196b-3p
hsa-miR-6841-3p	MEIS1	27292025	MEIS1	hsa-mir-196b	Activation(feedback)	24334453	hsa-mir-196b	hsa-miR-196b-5p	hsa-miR-6841-3p/hsa-miR-196b-5p
hsa-miR-6841-3p	MEIS1	27292025	MEIS1	hsa-mir-196b	Activation(feedback)	24334453	hsa-mir-196b	hsa-miR-196b-3p	hsa-miR-6841-3p/hsa-miR-196b-3p
hsa-miR-7152-5p	MEIS1	27292025	MEIS1	hsa-mir-196b	Activation(feedback)	24334453	hsa-mir-196b	hsa-miR-196b-5p	hsa-miR-7152-5p/hsa-miR-196b-5p
hsa-miR-7152-5p	MEIS1	27292025	MEIS1	hsa-mir-196b	Activation(feedback)	24334453	hsa-mir-196b	hsa-miR-196b-3p	hsa-miR-7152-5p/hsa-miR-196b-3p
hsa-miR-873-5p	MEIS1	27292025	MEIS1	hsa-mir-196b	Activation(feedback)	24334453	hsa-mir-196b	hsa-miR-196b-5p	hsa-miR-873-5p/hsa-miR-196b-5p
hsa-miR-873-5p	MEIS1	27292025	MEIS1	hsa-mir-196b	Activation(feedback)	24334453	hsa-mir-196b	hsa-miR-196b-3p	hsa-miR-873-5p/hsa-miR-196b-3p
hsa-miR-199a-3p	ETS2	16331254	ETS2	hsa-mir-196b	Repression(feedback)	22298639	hsa-mir-196b	hsa-miR-196b-5p	hsa-miR-199a-3p/hsa-miR-196b-5p
hsa-miR-199a-3p	ETS2	16331254	ETS2	hsa-mir-196b	Repression(feedback)	22298639	hsa-mir-196b	hsa-miR-196b-3p	hsa-miR-199a-3p/hsa-miR-196b-3p
hsa-miR-199a-5p	ETS2	16331254	ETS2	hsa-mir-196b	Repression(feedback)	22298639	hsa-mir-196b	hsa-miR-196b-5p	hsa-miR-199a-5p/hsa-miR-196b-5p
hsa-miR-199a-5p	ETS2	16331254	ETS2	hsa-mir-196b	Repression(feedback)	22298639	hsa-mir-196b	hsa-miR-196b-3p	hsa-miR-199a-5p/hsa-miR-196b-3p
hsa-miR-218-5p	ETS2	20371350	ETS2	hsa-mir-196b	Repression(feedback)	22298639	hsa-mir-196b	hsa-miR-196b-5p	hsa-miR-218-5p/hsa-miR-196b-5p
hsa-miR-218-5p	ETS2	20371350	ETS2	hsa-mir-196b	Repression(feedback)	22298639	hsa-mir-196b	hsa-miR-196b-3p	hsa-miR-218-5p/hsa-miR-196b-3p
hsa-miR-877-5p	ETS2	23622248	ETS2	hsa-mir-196b	Repression(feedback)	22298639	hsa-mir-196b	hsa-miR-196b-5p	hsa-miR-877-5p/hsa-miR-196b-5p
hsa-miR-877-5p	ETS2	23622248	ETS2	hsa-mir-196b	Repression(feedback)	22298639	hsa-mir-196b	hsa-miR-196b-3p	hsa-miR-877-5p/hsa-miR-196b-3p
hsa-miR-149-5p	ETS2	23622248	ETS2	hsa-mir-196b	Repression(feedback)	22298639	hsa-mir-196b	hsa-miR-196b-5p	hsa-miR-149-5p/hsa-miR-196b-5p
hsa-miR-149-5p	ETS2	23622248	ETS2	hsa-mir-196b	Repression(feedback)	22298639	hsa-mir-196b	hsa-miR-196b-3p	hsa-miR-149-5p/hsa-miR-196b-3p
hsa-miR-18a-5p	ETS2	23622248	ETS2	hsa-mir-196b	Repression(feedback)	22298639	hsa-mir-196b	hsa-miR-196b-5p	hsa-miR-18a-5p/hsa-miR-196b-5p
hsa-miR-18a-5p	ETS2	23622248	ETS2	hsa-mir-196b	Repression(feedback)	22298639	hsa-mir-196b	hsa-miR-196b-3p	hsa-miR-18a-5p/hsa-miR-196b-3p
hsa-miR-196b-5p	ETS2	22298639	ETS2	hsa-mir-196b	Repression(feedback)	22298639	hsa-mir-196b	hsa-miR-196b-5p	hsa-miR-196b-5p/hsa-miR-196b-5p
hsa-miR-196b-5p	ETS2	22298639	ETS2	hsa-mir-196b	Repression(feedback)	22298639	hsa-mir-196b	hsa-miR-196b-3p	hsa-miR-196b-5p/hsa-miR-196b-3p
hsa-miR-455-5p	ETS2	21572407	ETS2	hsa-mir-196b	Repression(feedback)	22298639	hsa-mir-196b	hsa-miR-196b-5p	hsa-miR-455-5p/hsa-miR-196b-5p
hsa-miR-455-5p	ETS2	21572407	ETS2	hsa-mir-196b	Repression(feedback)	22298639	hsa-mir-196b	hsa-miR-196b-3p	hsa-miR-455-5p/hsa-miR-196b-3p
hsa-miR-548t-3p	ETS2	21572407	ETS2	hsa-mir-196b	Repression(feedback)	22298639	hsa-mir-196b	hsa-miR-196b-5p	hsa-miR-548t-3p/hsa-miR-196b-5p
hsa-miR-548t-3p	ETS2	21572407	ETS2	hsa-mir-196b	Repression(feedback)	22298639	hsa-mir-196b	hsa-miR-196b-3p	hsa-miR-548t-3p/hsa-miR-196b-3p
hsa-miR-3646	ETS2	21572407	ETS2	hsa-mir-196b	Repression(feedback)	22298639	hsa-mir-196b	hsa-miR-196b-5p	hsa-miR-3646/hsa-miR-196b-5p
hsa-miR-3646	ETS2	21572407	ETS2	hsa-mir-196b	Repression(feedback)	22298639	hsa-mir-196b	hsa-miR-196b-3p	hsa-miR-3646/hsa-miR-196b-3p
hsa-miR-3662	ETS2	21572407	ETS2	hsa-mir-196b	Repression(feedback)	22298639	hsa-mir-196b	hsa-miR-196b-5p	hsa-miR-3662/hsa-miR-196b-5p
hsa-miR-3662	ETS2	21572407	ETS2	hsa-mir-196b	Repression(feedback)	22298639	hsa-mir-196b	hsa-miR-196b-3p	hsa-miR-3662/hsa-miR-196b-3p
hsa-miR-548aa	ETS2	21572407	ETS2	hsa-mir-196b	Repression(feedback)	22298639	hsa-mir-196b	hsa-miR-196b-5p	hsa-miR-548aa/hsa-miR-196b-5p
hsa-miR-548aa	ETS2	21572407	ETS2	hsa-mir-196b	Repression(feedback)	22298639	hsa-mir-196b	hsa-miR-196b-3p	hsa-miR-548aa/hsa-miR-196b-3p
hsa-miR-548ap-3p	ETS2	21572407	ETS2	hsa-mir-196b	Repression(feedback)	22298639	hsa-mir-196b	hsa-miR-196b-5p	hsa-miR-548ap-3p/hsa-miR-196b-5p
hsa-miR-548ap-3p	ETS2	21572407	ETS2	hsa-mir-196b	Repression(feedback)	22298639	hsa-mir-196b	hsa-miR-196b-3p	hsa-miR-548ap-3p/hsa-miR-196b-3p
hsa-miR-548as-3p	ETS2	21572407	ETS2	hsa-mir-196b	Repression(feedback)	22298639	hsa-mir-196b	hsa-miR-196b-5p	hsa-miR-548as-3p/hsa-miR-196b-5p
hsa-miR-548as-3p	ETS2	21572407	ETS2	hsa-mir-196b	Repression(feedback)	22298639	hsa-mir-196b	hsa-miR-196b-3p	hsa-miR-548as-3p/hsa-miR-196b-3p
hsa-miR-548at-3p	ETS2	21572407	ETS2	hsa-mir-196b	Repression(feedback)	22298639	hsa-mir-196b	hsa-miR-196b-5p	hsa-miR-548at-3p/hsa-miR-196b-5p
hsa-miR-548at-3p	ETS2	21572407	ETS2	hsa-mir-196b	Repression(feedback)	22298639	hsa-mir-196b	hsa-miR-196b-3p	hsa-miR-548at-3p/hsa-miR-196b-3p
hsa-miR-548ay-3p	ETS2	21572407	ETS2	hsa-mir-196b	Repression(feedback)	22298639	hsa-mir-196b	hsa-miR-196b-5p	hsa-miR-548ay-3p/hsa-miR-196b-5p
hsa-miR-548ay-3p	ETS2	21572407	ETS2	hsa-mir-196b	Repression(feedback)	22298639	hsa-mir-196b	hsa-miR-196b-3p	hsa-miR-548ay-3p/hsa-miR-196b-3p
hsa-miR-587	ETS2	21572407	ETS2	hsa-mir-196b	Repression(feedback)	22298639	hsa-mir-196b	hsa-miR-196b-5p	hsa-miR-587/hsa-miR-196b-5p
hsa-miR-587	ETS2	21572407	ETS2	hsa-mir-196b	Repression(feedback)	22298639	hsa-mir-196b	hsa-miR-196b-3p	hsa-miR-587/hsa-miR-196b-3p
hsa-miR-1468-3p	ETS2	21572407	ETS2	hsa-mir-196b	Repression(feedback)	22298639	hsa-mir-196b	hsa-miR-196b-5p	hsa-miR-1468-3p/hsa-miR-196b-5p
hsa-miR-1468-3p	ETS2	21572407	ETS2	hsa-mir-196b	Repression(feedback)	22298639	hsa-mir-196b	hsa-miR-196b-3p	hsa-miR-1468-3p/hsa-miR-196b-3p
hsa-miR-548f-5p	ETS2	21572407	ETS2	hsa-mir-196b	Repression(feedback)	22298639	hsa-mir-196b	hsa-miR-196b-5p	hsa-miR-548f-5p/hsa-miR-196b-5p
hsa-miR-548f-5p	ETS2	21572407	ETS2	hsa-mir-196b	Repression(feedback)	22298639	hsa-mir-196b	hsa-miR-196b-3p	hsa-miR-548f-5p/hsa-miR-196b-3p
hsa-miR-548g-5p	ETS2	21572407	ETS2	hsa-mir-196b	Repression(feedback)	22298639	hsa-mir-196b	hsa-miR-196b-5p	hsa-miR-548g-5p/hsa-miR-196b-5p
hsa-miR-548g-5p	ETS2	21572407	ETS2	hsa-mir-196b	Repression(feedback)	22298639	hsa-mir-196b	hsa-miR-196b-3p	hsa-miR-548g-5p/hsa-miR-196b-3p
hsa-miR-548x-5p	ETS2	21572407	ETS2	hsa-mir-196b	Repression(feedback)	22298639	hsa-mir-196b	hsa-miR-196b-5p	hsa-miR-548x-5p/hsa-miR-196b-5p
hsa-miR-548x-5p	ETS2	21572407	ETS2	hsa-mir-196b	Repression(feedback)	22298639	hsa-mir-196b	hsa-miR-196b-3p	hsa-miR-548x-5p/hsa-miR-196b-3p
hsa-miR-548aj-5p	ETS2	21572407	ETS2	hsa-mir-196b	Repression(feedback)	22298639	hsa-mir-196b	hsa-miR-196b-5p	hsa-miR-548aj-5p/hsa-miR-196b-5p
hsa-miR-548aj-5p	ETS2	21572407	ETS2	hsa-mir-196b	Repression(feedback)	22298639	hsa-mir-196b	hsa-miR-196b-3p	hsa-miR-548aj-5p/hsa-miR-196b-3p
hsa-miR-548aw	ETS2	21572407	ETS2	hsa-mir-196b	Repression(feedback)	22298639	hsa-mir-196b	hsa-miR-196b-5p	hsa-miR-548aw/hsa-miR-196b-5p
hsa-miR-548aw	ETS2	21572407	ETS2	hsa-mir-196b	Repression(feedback)	22298639	hsa-mir-196b	hsa-miR-196b-3p	hsa-miR-548aw/hsa-miR-196b-3p
hsa-miR-410-3p	ETS2	20371350	ETS2	hsa-mir-196b	Repression(feedback)	22298639	hsa-mir-196b	hsa-miR-196b-5p	hsa-miR-410-3p/hsa-miR-196b-5p
hsa-miR-410-3p	ETS2	20371350	ETS2	hsa-mir-196b	Repression(feedback)	22298639	hsa-mir-196b	hsa-miR-196b-3p	hsa-miR-410-3p/hsa-miR-196b-3p
hsa-miR-582-5p	ETS2	20371350	ETS2	hsa-mir-196b	Repression(feedback)	22298639	hsa-mir-196b	hsa-miR-196b-5p	hsa-miR-582-5p/hsa-miR-196b-5p
hsa-miR-582-5p	ETS2	20371350	ETS2	hsa-mir-196b	Repression(feedback)	22298639	hsa-mir-196b	hsa-miR-196b-3p	hsa-miR-582-5p/hsa-miR-196b-3p
hsa-miR-944	ETS2	20371350	ETS2	hsa-mir-196b	Repression(feedback)	22298639	hsa-mir-196b	hsa-miR-196b-5p	hsa-miR-944/hsa-miR-196b-5p
hsa-miR-944	ETS2	20371350	ETS2	hsa-mir-196b	Repression(feedback)	22298639	hsa-mir-196b	hsa-miR-196b-3p	hsa-miR-944/hsa-miR-196b-3p
hsa-miR-607	ETS2	20371350	ETS2	hsa-mir-196b	Repression(feedback)	22298639	hsa-mir-196b	hsa-miR-196b-5p	hsa-miR-607/hsa-miR-196b-5p
hsa-miR-607	ETS2	20371350	ETS2	hsa-mir-196b	Repression(feedback)	22298639	hsa-mir-196b	hsa-miR-196b-3p	hsa-miR-607/hsa-miR-196b-3p
hsa-miR-3671	ETS2	20371350	ETS2	hsa-mir-196b	Repression(feedback)	22298639	hsa-mir-196b	hsa-miR-196b-5p	hsa-miR-3671/hsa-miR-196b-5p
hsa-miR-3671	ETS2	20371350	ETS2	hsa-mir-196b	Repression(feedback)	22298639	hsa-mir-196b	hsa-miR-196b-3p	hsa-miR-3671/hsa-miR-196b-3p
hsa-miR-190a-3p	ETS2	20371350	ETS2	hsa-mir-196b	Repression(feedback)	22298639	hsa-mir-196b	hsa-miR-196b-5p	hsa-miR-190a-3p/hsa-miR-196b-5p
hsa-miR-190a-3p	ETS2	20371350	ETS2	hsa-mir-196b	Repression(feedback)	22298639	hsa-mir-196b	hsa-miR-196b-3p	hsa-miR-190a-3p/hsa-miR-196b-3p
hsa-miR-205-3p	ETS2	20371350	ETS2	hsa-mir-196b	Repression(feedback)	22298639	hsa-mir-196b	hsa-miR-196b-5p	hsa-miR-205-3p/hsa-miR-196b-5p
hsa-miR-205-3p	ETS2	20371350	ETS2	hsa-mir-196b	Repression(feedback)	22298639	hsa-mir-196b	hsa-miR-196b-3p	hsa-miR-205-3p/hsa-miR-196b-3p
hsa-miR-338-5p	ETS2	20371350	ETS2	hsa-mir-196b	Repression(feedback)	22298639	hsa-mir-196b	hsa-miR-196b-5p	hsa-miR-338-5p/hsa-miR-196b-5p
hsa-miR-338-5p	ETS2	20371350	ETS2	hsa-mir-196b	Repression(feedback)	22298639	hsa-mir-196b	hsa-miR-196b-3p	hsa-miR-338-5p/hsa-miR-196b-3p
hsa-miR-335-5p	GATA1	18185580	GATA1	hsa-mir-196b	Activation	24608802	hsa-mir-196b	hsa-miR-196b-5p	hsa-miR-335-5p/hsa-miR-196b-5p
hsa-miR-335-5p	GATA1	18185580	GATA1	hsa-mir-196b	Activation	24608802	hsa-mir-196b	hsa-miR-196b-3p	hsa-miR-335-5p/hsa-miR-196b-3p
hsa-miR-124-3p	PBX1	18668037	PBX1	hsa-mir-196b	Activation	24334453	hsa-mir-196b	hsa-miR-196b-5p	hsa-miR-124-3p/hsa-miR-196b-5p
hsa-miR-124-3p	PBX1	18668037	PBX1	hsa-mir-196b	Activation	24334453	hsa-mir-196b	hsa-miR-196b-3p	hsa-miR-124-3p/hsa-miR-196b-3p
hsa-miR-21-5p	PBX1	18591254	PBX1	hsa-mir-196b	Activation	24334453	hsa-mir-196b	hsa-miR-196b-5p	hsa-miR-21-5p/hsa-miR-196b-5p
hsa-miR-21-5p	PBX1	18591254	PBX1	hsa-mir-196b	Activation	24334453	hsa-mir-196b	hsa-miR-196b-3p	hsa-miR-21-5p/hsa-miR-196b-3p
hsa-miR-877-3p	PBX1	23622248	PBX1	hsa-mir-196b	Activation	24334453	hsa-mir-196b	hsa-miR-196b-5p	hsa-miR-877-3p/hsa-miR-196b-5p
hsa-miR-877-3p	PBX1	23622248	PBX1	hsa-mir-196b	Activation	24334453	hsa-mir-196b	hsa-miR-196b-3p	hsa-miR-877-3p/hsa-miR-196b-3p
hsa-miR-149-5p	PBX1	23622248	PBX1	hsa-mir-196b	Activation	24334453	hsa-mir-196b	hsa-miR-196b-5p	hsa-miR-149-5p/hsa-miR-196b-5p
hsa-miR-149-5p	PBX1	23622248	PBX1	hsa-mir-196b	Activation	24334453	hsa-mir-196b	hsa-miR-196b-3p	hsa-miR-149-5p/hsa-miR-196b-3p
hsa-miR-196b-5p	PBX1	24334453	PBX1	hsa-mir-196b	Activation	24334453	hsa-mir-196b	hsa-miR-196b-5p	hsa-miR-196b-5p/hsa-miR-196b-5p
hsa-miR-196b-5p	PBX1	24334453	PBX1	hsa-mir-196b	Activation	24334453	hsa-mir-196b	hsa-miR-196b-3p	hsa-miR-196b-5p/hsa-miR-196b-3p
hsa-miR-198	PBX1	23989979	PBX1	hsa-mir-196b	Activation	24334453	hsa-mir-196b	hsa-miR-196b-5p	hsa-miR-198/hsa-miR-196b-5p
hsa-miR-198	PBX1	23989979	PBX1	hsa-mir-196b	Activation	24334453	hsa-mir-196b	hsa-miR-196b-3p	hsa-miR-198/hsa-miR-196b-3p
hsa-miR-1247-3p	PBX1	26701625	PBX1	hsa-mir-196b	Activation	24334453	hsa-mir-196b	hsa-miR-196b-5p	hsa-miR-1247-3p/hsa-miR-196b-5p
hsa-miR-1247-3p	PBX1	26701625	PBX1	hsa-mir-196b	Activation	24334453	hsa-mir-196b	hsa-miR-196b-3p	hsa-miR-1247-3p/hsa-miR-196b-3p
hsa-miR-3074-5p	PBX1	26701625	PBX1	hsa-mir-196b	Activation	24334453	hsa-mir-196b	hsa-miR-196b-5p	hsa-miR-3074-5p/hsa-miR-196b-5p
hsa-miR-3074-5p	PBX1	26701625	PBX1	hsa-mir-196b	Activation	24334453	hsa-mir-196b	hsa-miR-196b-3p	hsa-miR-3074-5p/hsa-miR-196b-3p
hsa-miR-4722-3p	PBX1	26701625	PBX1	hsa-mir-196b	Activation	24334453	hsa-mir-196b	hsa-miR-196b-5p	hsa-miR-4722-3p/hsa-miR-196b-5p
hsa-miR-4722-3p	PBX1	26701625	PBX1	hsa-mir-196b	Activation	24334453	hsa-mir-196b	hsa-miR-196b-3p	hsa-miR-4722-3p/hsa-miR-196b-3p
hsa-miR-617	PBX1	26701625	PBX1	hsa-mir-196b	Activation	24334453	hsa-mir-196b	hsa-miR-196b-5p	hsa-miR-617/hsa-miR-196b-5p
hsa-miR-617	PBX1	26701625	PBX1	hsa-mir-196b	Activation	24334453	hsa-mir-196b	hsa-miR-196b-3p	hsa-miR-617/hsa-miR-196b-3p
hsa-miR-6505-3p	PBX1	26701625	PBX1	hsa-mir-196b	Activation	24334453	hsa-mir-196b	hsa-miR-196b-5p	hsa-miR-6505-3p/hsa-miR-196b-5p
hsa-miR-6505-3p	PBX1	26701625	PBX1	hsa-mir-196b	Activation	24334453	hsa-mir-196b	hsa-miR-196b-3p	hsa-miR-6505-3p/hsa-miR-196b-3p
hsa-miR-6727-3p	PBX1	26701625	PBX1	hsa-mir-196b	Activation	24334453	hsa-mir-196b	hsa-miR-196b-5p	hsa-miR-6727-3p/hsa-miR-196b-5p
hsa-miR-6727-3p	PBX1	26701625	PBX1	hsa-mir-196b	Activation	24334453	hsa-mir-196b	hsa-miR-196b-3p	hsa-miR-6727-3p/hsa-miR-196b-3p
hsa-miR-6747-3p	PBX1	26701625	PBX1	hsa-mir-196b	Activation	24334453	hsa-mir-196b	hsa-miR-196b-5p	hsa-miR-6747-3p/hsa-miR-196b-5p
hsa-miR-6747-3p	PBX1	26701625	PBX1	hsa-mir-196b	Activation	24334453	hsa-mir-196b	hsa-miR-196b-3p	hsa-miR-6747-3p/hsa-miR-196b-3p
hsa-miR-6882-3p	PBX1	26701625	PBX1	hsa-mir-196b	Activation	24334453	hsa-mir-196b	hsa-miR-196b-5p	hsa-miR-6882-3p/hsa-miR-196b-5p
hsa-miR-6882-3p	PBX1	26701625	PBX1	hsa-mir-196b	Activation	24334453	hsa-mir-196b	hsa-miR-196b-3p	hsa-miR-6882-3p/hsa-miR-196b-3p
hsa-miR-7-5p	GFI1	24707474	GFI1	hsa-mir-196b	Repression	24334453	hsa-mir-196b	hsa-miR-196b-5p	hsa-miR-7-5p/hsa-miR-196b-5p
hsa-miR-7-5p	GFI1	24707474	GFI1	hsa-mir-196b	Repression	24334453	hsa-mir-196b	hsa-miR-196b-3p	hsa-miR-7-5p/hsa-miR-196b-3p
hsa-miR-196b-5p	GFI1	24334453	GFI1	hsa-mir-196b	Repression	24334453	hsa-mir-196b	hsa-miR-196b-5p	hsa-miR-196b-5p/hsa-miR-196b-5p
hsa-miR-196b-5p	GFI1	24334453	GFI1	hsa-mir-196b	Repression	24334453	hsa-mir-196b	hsa-miR-196b-3p	hsa-miR-196b-5p/hsa-miR-196b-3p
hsa-miR-142-3p	GFI1	22473208	GFI1	hsa-mir-196b	Repression	24334453	hsa-mir-196b	hsa-miR-196b-5p	hsa-miR-142-3p/hsa-miR-196b-5p
hsa-miR-142-3p	GFI1	22473208	GFI1	hsa-mir-196b	Repression	24334453	hsa-mir-196b	hsa-miR-196b-3p	hsa-miR-142-3p/hsa-miR-196b-3p
hsa-miR-210-3p	HOXA9	19782034	HOXA9	hsa-mir-21	Activation(feedback)	24334453	hsa-mir-21	hsa-miR-21-5p	hsa-miR-210-3p/hsa-miR-21-5p
hsa-miR-210-3p	HOXA9	19782034	HOXA9	hsa-mir-21	Activation(feedback)	24334453	hsa-mir-21	hsa-miR-21-3p	hsa-miR-210-3p/hsa-miR-21-3p
hsa-miR-145-5p	HOXA9	18474618	HOXA9	hsa-mir-21	Activation(feedback)	24334453	hsa-mir-21	hsa-miR-21-5p	hsa-miR-145-5p/hsa-miR-21-5p
hsa-miR-145-5p	HOXA9	18474618	HOXA9	hsa-mir-21	Activation(feedback)	24334453	hsa-mir-21	hsa-miR-21-3p	hsa-miR-145-5p/hsa-miR-21-3p
hsa-miR-126-3p	HOXA9	18474618	HOXA9	hsa-mir-21	Activation(feedback)	24334453	hsa-mir-21	hsa-miR-21-5p	hsa-miR-126-3p/hsa-miR-21-5p
hsa-miR-126-3p	HOXA9	18474618	HOXA9	hsa-mir-21	Activation(feedback)	24334453	hsa-mir-21	hsa-miR-21-3p	hsa-miR-126-3p/hsa-miR-21-3p
hsa-miR-652-3p	HOXA9	20371350	HOXA9	hsa-mir-21	Activation(feedback)	24334453	hsa-mir-21	hsa-miR-21-5p	hsa-miR-652-3p/hsa-miR-21-5p
hsa-miR-652-3p	HOXA9	20371350	HOXA9	hsa-mir-21	Activation(feedback)	24334453	hsa-mir-21	hsa-miR-21-3p	hsa-miR-652-3p/hsa-miR-21-3p
hsa-miR-340-5p	HOXA9	20371350	HOXA9	hsa-mir-21	Activation(feedback)	24334453	hsa-mir-21	hsa-miR-21-5p	hsa-miR-340-5p/hsa-miR-21-5p
hsa-miR-340-5p	HOXA9	20371350	HOXA9	hsa-mir-21	Activation(feedback)	24334453	hsa-mir-21	hsa-miR-21-3p	hsa-miR-340-5p/hsa-miR-21-3p
hsa-miR-101-3p	HOXA9	20371350	HOXA9	hsa-mir-21	Activation(feedback)	24334453	hsa-mir-21	hsa-miR-21-5p	hsa-miR-101-3p/hsa-miR-21-5p
hsa-miR-101-3p	HOXA9	20371350	HOXA9	hsa-mir-21	Activation(feedback)	24334453	hsa-mir-21	hsa-miR-21-3p	hsa-miR-101-3p/hsa-miR-21-3p
hsa-miR-96-5p	HOXA9	20371350	HOXA9	hsa-mir-21	Activation(feedback)	24334453	hsa-mir-21	hsa-miR-21-5p	hsa-miR-96-5p/hsa-miR-21-5p
hsa-miR-96-5p	HOXA9	20371350	HOXA9	hsa-mir-21	Activation(feedback)	24334453	hsa-mir-21	hsa-miR-21-3p	hsa-miR-96-5p/hsa-miR-21-3p
hsa-miR-33a-5p	HOXA9	20371350	HOXA9	hsa-mir-21	Activation(feedback)	24334453	hsa-mir-21	hsa-miR-21-5p	hsa-miR-33a-5p/hsa-miR-21-5p
hsa-miR-33a-5p	HOXA9	20371350	HOXA9	hsa-mir-21	Activation(feedback)	24334453	hsa-mir-21	hsa-miR-21-3p	hsa-miR-33a-5p/hsa-miR-21-3p
hsa-miR-26b-5p	HOXA9	20371350	HOXA9	hsa-mir-21	Activation(feedback)	24334453	hsa-mir-21	hsa-miR-21-5p	hsa-miR-26b-5p/hsa-miR-21-5p
hsa-miR-26b-5p	HOXA9	20371350	HOXA9	hsa-mir-21	Activation(feedback)	24334453	hsa-mir-21	hsa-miR-21-3p	hsa-miR-26b-5p/hsa-miR-21-3p
hsa-miR-21-5p	HOXA9	18591254	HOXA9	hsa-mir-21	Activation(feedback)	24334453	hsa-mir-21	hsa-miR-21-5p	hsa-miR-21-5p/hsa-miR-21-5p
hsa-miR-21-5p	HOXA9	18591254	HOXA9	hsa-mir-21	Activation(feedback)	24334453	hsa-mir-21	hsa-miR-21-3p	hsa-miR-21-5p/hsa-miR-21-3p
hsa-miR-18a-5p	HOXA9	20371350	HOXA9	hsa-mir-21	Activation(feedback)	24334453	hsa-mir-21	hsa-miR-21-5p	hsa-miR-18a-5p/hsa-miR-21-5p
hsa-miR-18a-5p	HOXA9	20371350	HOXA9	hsa-mir-21	Activation(feedback)	24334453	hsa-mir-21	hsa-miR-21-3p	hsa-miR-18a-5p/hsa-miR-21-3p
hsa-miR-769-3p	HOXA9	23622248	HOXA9	hsa-mir-21	Activation(feedback)	24334453	hsa-mir-21	hsa-miR-21-5p	hsa-miR-769-3p/hsa-miR-21-5p
hsa-miR-769-3p	HOXA9	23622248	HOXA9	hsa-mir-21	Activation(feedback)	24334453	hsa-mir-21	hsa-miR-21-3p	hsa-miR-769-3p/hsa-miR-21-3p
hsa-miR-324-5p	HOXA9	23622248	HOXA9	hsa-mir-21	Activation(feedback)	24334453	hsa-mir-21	hsa-miR-21-5p	hsa-miR-324-5p/hsa-miR-21-5p
hsa-miR-324-5p	HOXA9	23622248	HOXA9	hsa-mir-21	Activation(feedback)	24334453	hsa-mir-21	hsa-miR-21-3p	hsa-miR-324-5p/hsa-miR-21-3p
hsa-miR-196b-5p	HOXA9	22353710	HOXA9	hsa-mir-21	Activation(feedback)	24334453	hsa-mir-21	hsa-miR-21-5p	hsa-miR-196b-5p/hsa-miR-21-5p
hsa-miR-196b-5p	HOXA9	22353710	HOXA9	hsa-mir-21	Activation(feedback)	24334453	hsa-mir-21	hsa-miR-21-3p	hsa-miR-196b-5p/hsa-miR-21-3p
hsa-miR-1277-5p	HOXA9	21572407	HOXA9	hsa-mir-21	Activation(feedback)	24334453	hsa-mir-21	hsa-miR-21-5p	hsa-miR-1277-5p/hsa-miR-21-5p
hsa-miR-1277-5p	HOXA9	21572407	HOXA9	hsa-mir-21	Activation(feedback)	24334453	hsa-mir-21	hsa-miR-21-3p	hsa-miR-1277-5p/hsa-miR-21-3p
hsa-miR-3163	HOXA9	21572407	HOXA9	hsa-mir-21	Activation(feedback)	24334453	hsa-mir-21	hsa-miR-21-5p	hsa-miR-3163/hsa-miR-21-5p
hsa-miR-3163	HOXA9	21572407	HOXA9	hsa-mir-21	Activation(feedback)	24334453	hsa-mir-21	hsa-miR-21-3p	hsa-miR-3163/hsa-miR-21-3p
hsa-miR-3154	HOXA9	23824327	HOXA9	hsa-mir-21	Activation(feedback)	24334453	hsa-mir-21	hsa-miR-21-5p	hsa-miR-3154/hsa-miR-21-5p
hsa-miR-3154	HOXA9	23824327	HOXA9	hsa-mir-21	Activation(feedback)	24334453	hsa-mir-21	hsa-miR-21-3p	hsa-miR-3154/hsa-miR-21-3p
hsa-let-7f-2-3p	HOXA9	22012620	HOXA9	hsa-mir-21	Activation(feedback)	24334453	hsa-mir-21	hsa-miR-21-5p	hsa-let-7f-2-3p/hsa-miR-21-5p
hsa-let-7f-2-3p	HOXA9	22012620	HOXA9	hsa-mir-21	Activation(feedback)	24334453	hsa-mir-21	hsa-miR-21-3p	hsa-let-7f-2-3p/hsa-miR-21-3p
hsa-miR-1185-2-3p	HOXA9	22012620	HOXA9	hsa-mir-21	Activation(feedback)	24334453	hsa-mir-21	hsa-miR-21-5p	hsa-miR-1185-2-3p/hsa-miR-21-5p
hsa-miR-1185-2-3p	HOXA9	22012620	HOXA9	hsa-mir-21	Activation(feedback)	24334453	hsa-mir-21	hsa-miR-21-3p	hsa-miR-1185-2-3p/hsa-miR-21-3p
hsa-miR-1185-1-3p	HOXA9	22012620	HOXA9	hsa-mir-21	Activation(feedback)	24334453	hsa-mir-21	hsa-miR-21-5p	hsa-miR-1185-1-3p/hsa-miR-21-5p
hsa-miR-1185-1-3p	HOXA9	22012620	HOXA9	hsa-mir-21	Activation(feedback)	24334453	hsa-mir-21	hsa-miR-21-3p	hsa-miR-1185-1-3p/hsa-miR-21-3p
hsa-miR-1284	HOXA9	22012620	HOXA9	hsa-mir-21	Activation(feedback)	24334453	hsa-mir-21	hsa-miR-21-5p	hsa-miR-1284/hsa-miR-21-5p
hsa-miR-1284	HOXA9	22012620	HOXA9	hsa-mir-21	Activation(feedback)	24334453	hsa-mir-21	hsa-miR-21-3p	hsa-miR-1284/hsa-miR-21-3p
hsa-miR-4470	HOXA9	21572407	HOXA9	hsa-mir-21	Activation(feedback)	24334453	hsa-mir-21	hsa-miR-21-5p	hsa-miR-4470/hsa-miR-21-5p
hsa-miR-4470	HOXA9	21572407	HOXA9	hsa-mir-21	Activation(feedback)	24334453	hsa-mir-21	hsa-miR-21-3p	hsa-miR-4470/hsa-miR-21-3p
hsa-miR-142-3p	HOXA9	24057258	HOXA9	hsa-mir-21	Activation(feedback)	24334453	hsa-mir-21	hsa-miR-21-5p	hsa-miR-142-3p/hsa-miR-21-5p
hsa-miR-142-3p	HOXA9	24057258	HOXA9	hsa-mir-21	Activation(feedback)	24334453	hsa-mir-21	hsa-miR-21-3p	hsa-miR-142-3p/hsa-miR-21-3p
hsa-miR-421	HOXA9	22012620	HOXA9	hsa-mir-21	Activation(feedback)	24334453	hsa-mir-21	hsa-miR-21-5p	hsa-miR-421/hsa-miR-21-5p
hsa-miR-421	HOXA9	22012620	HOXA9	hsa-mir-21	Activation(feedback)	24334453	hsa-mir-21	hsa-miR-21-3p	hsa-miR-421/hsa-miR-21-3p
hsa-miR-4709-5p	HOXA9	22012620	HOXA9	hsa-mir-21	Activation(feedback)	24334453	hsa-mir-21	hsa-miR-21-5p	hsa-miR-4709-5p/hsa-miR-21-5p
hsa-miR-4709-5p	HOXA9	22012620	HOXA9	hsa-mir-21	Activation(feedback)	24334453	hsa-mir-21	hsa-miR-21-3p	hsa-miR-4709-5p/hsa-miR-21-3p
hsa-miR-181c-3p	HOXA9	22012620	HOXA9	hsa-mir-21	Activation(feedback)	24334453	hsa-mir-21	hsa-miR-21-5p	hsa-miR-181c-3p/hsa-miR-21-5p
hsa-miR-181c-3p	HOXA9	22012620	HOXA9	hsa-mir-21	Activation(feedback)	24334453	hsa-mir-21	hsa-miR-21-3p	hsa-miR-181c-3p/hsa-miR-21-3p
hsa-miR-6856-3p	HOXA9	22012620	HOXA9	hsa-mir-21	Activation(feedback)	24334453	hsa-mir-21	hsa-miR-21-5p	hsa-miR-6856-3p/hsa-miR-21-5p
hsa-miR-6856-3p	HOXA9	22012620	HOXA9	hsa-mir-21	Activation(feedback)	24334453	hsa-mir-21	hsa-miR-21-3p	hsa-miR-6856-3p/hsa-miR-21-3p
hsa-miR-548av-3p	HOXA9	21572407	HOXA9	hsa-mir-21	Activation(feedback)	24334453	hsa-mir-21	hsa-miR-21-5p	hsa-miR-548av-3p/hsa-miR-21-5p
hsa-miR-548av-3p	HOXA9	21572407	HOXA9	hsa-mir-21	Activation(feedback)	24334453	hsa-mir-21	hsa-miR-21-3p	hsa-miR-548av-3p/hsa-miR-21-3p
hsa-miR-3124-3p	HOXA9	21572407	HOXA9	hsa-mir-21	Activation(feedback)	24334453	hsa-mir-21	hsa-miR-21-5p	hsa-miR-3124-3p/hsa-miR-21-5p
hsa-miR-3124-3p	HOXA9	21572407	HOXA9	hsa-mir-21	Activation(feedback)	24334453	hsa-mir-21	hsa-miR-21-3p	hsa-miR-3124-3p/hsa-miR-21-3p
hsa-miR-4528	HOXA9	21572407	HOXA9	hsa-mir-21	Activation(feedback)	24334453	hsa-mir-21	hsa-miR-21-5p	hsa-miR-4528/hsa-miR-21-5p
hsa-miR-4528	HOXA9	21572407	HOXA9	hsa-mir-21	Activation(feedback)	24334453	hsa-mir-21	hsa-miR-21-3p	hsa-miR-4528/hsa-miR-21-3p
hsa-miR-548m	HOXA9	21572407	HOXA9	hsa-mir-21	Activation(feedback)	24334453	hsa-mir-21	hsa-miR-21-5p	hsa-miR-548m/hsa-miR-21-5p
hsa-miR-548m	HOXA9	21572407	HOXA9	hsa-mir-21	Activation(feedback)	24334453	hsa-mir-21	hsa-miR-21-3p	hsa-miR-548m/hsa-miR-21-3p
hsa-miR-196a-5p	HOXA9	21572407	HOXA9	hsa-mir-21	Activation(feedback)	24334453	hsa-mir-21	hsa-miR-21-5p	hsa-miR-196a-5p/hsa-miR-21-5p
hsa-miR-196a-5p	HOXA9	21572407	HOXA9	hsa-mir-21	Activation(feedback)	24334453	hsa-mir-21	hsa-miR-21-3p	hsa-miR-196a-5p/hsa-miR-21-3p
hsa-miR-1271-5p	HOXA9	21572407	HOXA9	hsa-mir-21	Activation(feedback)	24334453	hsa-mir-21	hsa-miR-21-5p	hsa-miR-1271-5p/hsa-miR-21-5p
hsa-miR-1271-5p	HOXA9	21572407	HOXA9	hsa-mir-21	Activation(feedback)	24334453	hsa-mir-21	hsa-miR-21-3p	hsa-miR-1271-5p/hsa-miR-21-3p
hsa-miR-505-3p	HOXA9	21572407	HOXA9	hsa-mir-21	Activation(feedback)	24334453	hsa-mir-21	hsa-miR-21-5p	hsa-miR-505-3p/hsa-miR-21-5p
hsa-miR-505-3p	HOXA9	21572407	HOXA9	hsa-mir-21	Activation(feedback)	24334453	hsa-mir-21	hsa-miR-21-3p	hsa-miR-505-3p/hsa-miR-21-3p
hsa-miR-195-3p	HOXA9	21572407	HOXA9	hsa-mir-21	Activation(feedback)	24334453	hsa-mir-21	hsa-miR-21-5p	hsa-miR-195-3p/hsa-miR-21-5p
hsa-miR-195-3p	HOXA9	21572407	HOXA9	hsa-mir-21	Activation(feedback)	24334453	hsa-mir-21	hsa-miR-21-3p	hsa-miR-195-3p/hsa-miR-21-3p
hsa-miR-16-2-3p	HOXA9	21572407	HOXA9	hsa-mir-21	Activation(feedback)	24334453	hsa-mir-21	hsa-miR-21-5p	hsa-miR-16-2-3p/hsa-miR-21-5p
hsa-miR-16-2-3p	HOXA9	21572407	HOXA9	hsa-mir-21	Activation(feedback)	24334453	hsa-mir-21	hsa-miR-21-3p	hsa-miR-16-2-3p/hsa-miR-21-3p
hsa-miR-5002-5p	HOXA9	21572407	HOXA9	hsa-mir-21	Activation(feedback)	24334453	hsa-mir-21	hsa-miR-21-5p	hsa-miR-5002-5p/hsa-miR-21-5p
hsa-miR-5002-5p	HOXA9	21572407	HOXA9	hsa-mir-21	Activation(feedback)	24334453	hsa-mir-21	hsa-miR-21-3p	hsa-miR-5002-5p/hsa-miR-21-3p
hsa-miR-136-3p	HOXA9	21572407	HOXA9	hsa-mir-21	Activation(feedback)	24334453	hsa-mir-21	hsa-miR-21-5p	hsa-miR-136-3p/hsa-miR-21-5p
hsa-miR-136-3p	HOXA9	21572407	HOXA9	hsa-mir-21	Activation(feedback)	24334453	hsa-mir-21	hsa-miR-21-3p	hsa-miR-136-3p/hsa-miR-21-3p
hsa-miR-548at-5p	HOXA9	21572407	HOXA9	hsa-mir-21	Activation(feedback)	24334453	hsa-mir-21	hsa-miR-21-5p	hsa-miR-548at-5p/hsa-miR-21-5p
hsa-miR-548at-5p	HOXA9	21572407	HOXA9	hsa-mir-21	Activation(feedback)	24334453	hsa-mir-21	hsa-miR-21-3p	hsa-miR-548at-5p/hsa-miR-21-3p
hsa-miR-182-5p	HOXA9	21572407	HOXA9	hsa-mir-21	Activation(feedback)	24334453	hsa-mir-21	hsa-miR-21-5p	hsa-miR-182-5p/hsa-miR-21-5p
hsa-miR-182-5p	HOXA9	21572407	HOXA9	hsa-mir-21	Activation(feedback)	24334453	hsa-mir-21	hsa-miR-21-3p	hsa-miR-182-5p/hsa-miR-21-3p
hsa-miR-548x-3p	HOXA9	20371350	HOXA9	hsa-mir-21	Activation(feedback)	24334453	hsa-mir-21	hsa-miR-21-5p	hsa-miR-548x-3p/hsa-miR-21-5p
hsa-miR-548x-3p	HOXA9	20371350	HOXA9	hsa-mir-21	Activation(feedback)	24334453	hsa-mir-21	hsa-miR-21-3p	hsa-miR-548x-3p/hsa-miR-21-3p
hsa-miR-548j-3p	HOXA9	20371350	HOXA9	hsa-mir-21	Activation(feedback)	24334453	hsa-mir-21	hsa-miR-21-5p	hsa-miR-548j-3p/hsa-miR-21-5p
hsa-miR-548j-3p	HOXA9	20371350	HOXA9	hsa-mir-21	Activation(feedback)	24334453	hsa-mir-21	hsa-miR-21-3p	hsa-miR-548j-3p/hsa-miR-21-3p
hsa-miR-548aq-3p	HOXA9	20371350	HOXA9	hsa-mir-21	Activation(feedback)	24334453	hsa-mir-21	hsa-miR-21-5p	hsa-miR-548aq-3p/hsa-miR-21-5p
hsa-miR-548aq-3p	HOXA9	20371350	HOXA9	hsa-mir-21	Activation(feedback)	24334453	hsa-mir-21	hsa-miR-21-3p	hsa-miR-548aq-3p/hsa-miR-21-3p
hsa-miR-548am-3p	HOXA9	20371350	HOXA9	hsa-mir-21	Activation(feedback)	24334453	hsa-mir-21	hsa-miR-21-5p	hsa-miR-548am-3p/hsa-miR-21-5p
hsa-miR-548am-3p	HOXA9	20371350	HOXA9	hsa-mir-21	Activation(feedback)	24334453	hsa-mir-21	hsa-miR-21-3p	hsa-miR-548am-3p/hsa-miR-21-3p
hsa-miR-548aj-3p	HOXA9	20371350	HOXA9	hsa-mir-21	Activation(feedback)	24334453	hsa-mir-21	hsa-miR-21-5p	hsa-miR-548aj-3p/hsa-miR-21-5p
hsa-miR-548aj-3p	HOXA9	20371350	HOXA9	hsa-mir-21	Activation(feedback)	24334453	hsa-mir-21	hsa-miR-21-3p	hsa-miR-548aj-3p/hsa-miR-21-3p
hsa-miR-548ah-3p	HOXA9	20371350	HOXA9	hsa-mir-21	Activation(feedback)	24334453	hsa-mir-21	hsa-miR-21-5p	hsa-miR-548ah-3p/hsa-miR-21-5p
hsa-miR-548ah-3p	HOXA9	20371350	HOXA9	hsa-mir-21	Activation(feedback)	24334453	hsa-mir-21	hsa-miR-21-3p	hsa-miR-548ah-3p/hsa-miR-21-3p
hsa-miR-548ae-3p	HOXA9	20371350	HOXA9	hsa-mir-21	Activation(feedback)	24334453	hsa-mir-21	hsa-miR-21-5p	hsa-miR-548ae-3p/hsa-miR-21-5p
hsa-miR-548ae-3p	HOXA9	20371350	HOXA9	hsa-mir-21	Activation(feedback)	24334453	hsa-mir-21	hsa-miR-21-3p	hsa-miR-548ae-3p/hsa-miR-21-3p
hsa-miR-548z	HOXA9	20371350	HOXA9	hsa-mir-21	Activation(feedback)	24334453	hsa-mir-21	hsa-miR-21-5p	hsa-miR-548z/hsa-miR-21-5p
hsa-miR-548z	HOXA9	20371350	HOXA9	hsa-mir-21	Activation(feedback)	24334453	hsa-mir-21	hsa-miR-21-3p	hsa-miR-548z/hsa-miR-21-3p
hsa-miR-548h-3p	HOXA9	20371350	HOXA9	hsa-mir-21	Activation(feedback)	24334453	hsa-mir-21	hsa-miR-21-5p	hsa-miR-548h-3p/hsa-miR-21-5p
hsa-miR-548h-3p	HOXA9	20371350	HOXA9	hsa-mir-21	Activation(feedback)	24334453	hsa-mir-21	hsa-miR-21-3p	hsa-miR-548h-3p/hsa-miR-21-3p
hsa-miR-548d-3p	HOXA9	20371350	HOXA9	hsa-mir-21	Activation(feedback)	24334453	hsa-mir-21	hsa-miR-21-5p	hsa-miR-548d-3p/hsa-miR-21-5p
hsa-miR-548d-3p	HOXA9	20371350	HOXA9	hsa-mir-21	Activation(feedback)	24334453	hsa-mir-21	hsa-miR-21-3p	hsa-miR-548d-3p/hsa-miR-21-3p
hsa-miR-548bb-3p	HOXA9	20371350	HOXA9	hsa-mir-21	Activation(feedback)	24334453	hsa-mir-21	hsa-miR-21-5p	hsa-miR-548bb-3p/hsa-miR-21-5p
hsa-miR-548bb-3p	HOXA9	20371350	HOXA9	hsa-mir-21	Activation(feedback)	24334453	hsa-mir-21	hsa-miR-21-3p	hsa-miR-548bb-3p/hsa-miR-21-3p
hsa-miR-548ac	HOXA9	20371350	HOXA9	hsa-mir-21	Activation(feedback)	24334453	hsa-mir-21	hsa-miR-21-5p	hsa-miR-548ac/hsa-miR-21-5p
hsa-miR-548ac	HOXA9	20371350	HOXA9	hsa-mir-21	Activation(feedback)	24334453	hsa-mir-21	hsa-miR-21-3p	hsa-miR-548ac/hsa-miR-21-3p
hsa-miR-1238-3p	HOXA9	23824327	HOXA9	hsa-mir-21	Activation(feedback)	24334453	hsa-mir-21	hsa-miR-21-5p	hsa-miR-1238-3p/hsa-miR-21-5p
hsa-miR-1238-3p	HOXA9	23824327	HOXA9	hsa-mir-21	Activation(feedback)	24334453	hsa-mir-21	hsa-miR-21-3p	hsa-miR-1238-3p/hsa-miR-21-3p
hsa-miR-670-3p	HOXA9	23824327	HOXA9	hsa-mir-21	Activation(feedback)	24334453	hsa-mir-21	hsa-miR-21-5p	hsa-miR-670-3p/hsa-miR-21-5p
hsa-miR-670-3p	HOXA9	23824327	HOXA9	hsa-mir-21	Activation(feedback)	24334453	hsa-mir-21	hsa-miR-21-3p	hsa-miR-670-3p/hsa-miR-21-3p
hsa-miR-7977	HOXA9	23824327	HOXA9	hsa-mir-21	Activation(feedback)	24334453	hsa-mir-21	hsa-miR-21-5p	hsa-miR-7977/hsa-miR-21-5p
hsa-miR-7977	HOXA9	23824327	HOXA9	hsa-mir-21	Activation(feedback)	24334453	hsa-mir-21	hsa-miR-21-3p	hsa-miR-7977/hsa-miR-21-3p
hsa-miR-6879-3p	HOXA9	23824327	HOXA9	hsa-mir-21	Activation(feedback)	24334453	hsa-mir-21	hsa-miR-21-5p	hsa-miR-6879-3p/hsa-miR-21-5p
hsa-miR-6879-3p	HOXA9	23824327	HOXA9	hsa-mir-21	Activation(feedback)	24334453	hsa-mir-21	hsa-miR-21-3p	hsa-miR-6879-3p/hsa-miR-21-3p
hsa-miR-6773-3p	HOXA9	23824327	HOXA9	hsa-mir-21	Activation(feedback)	24334453	hsa-mir-21	hsa-miR-21-5p	hsa-miR-6773-3p/hsa-miR-21-5p
hsa-miR-6773-3p	HOXA9	23824327	HOXA9	hsa-mir-21	Activation(feedback)	24334453	hsa-mir-21	hsa-miR-21-3p	hsa-miR-6773-3p/hsa-miR-21-3p
hsa-miR-5699-3p	HOXA9	23824327	HOXA9	hsa-mir-21	Activation(feedback)	24334453	hsa-mir-21	hsa-miR-21-5p	hsa-miR-5699-3p/hsa-miR-21-5p
hsa-miR-5699-3p	HOXA9	23824327	HOXA9	hsa-mir-21	Activation(feedback)	24334453	hsa-mir-21	hsa-miR-21-3p	hsa-miR-5699-3p/hsa-miR-21-3p
hsa-miR-4421	HOXA9	23824327	HOXA9	hsa-mir-21	Activation(feedback)	24334453	hsa-mir-21	hsa-miR-21-5p	hsa-miR-4421/hsa-miR-21-5p
hsa-miR-4421	HOXA9	23824327	HOXA9	hsa-mir-21	Activation(feedback)	24334453	hsa-mir-21	hsa-miR-21-3p	hsa-miR-4421/hsa-miR-21-3p
hsa-miR-6748-3p	HOXA9	23824327	HOXA9	hsa-mir-21	Activation(feedback)	24334453	hsa-mir-21	hsa-miR-21-5p	hsa-miR-6748-3p/hsa-miR-21-5p
hsa-miR-6748-3p	HOXA9	23824327	HOXA9	hsa-mir-21	Activation(feedback)	24334453	hsa-mir-21	hsa-miR-21-3p	hsa-miR-6748-3p/hsa-miR-21-3p
hsa-miR-6832-3p	HOXA9	23824327	HOXA9	hsa-mir-21	Activation(feedback)	24334453	hsa-mir-21	hsa-miR-21-5p	hsa-miR-6832-3p/hsa-miR-21-5p
hsa-miR-6832-3p	HOXA9	23824327	HOXA9	hsa-mir-21	Activation(feedback)	24334453	hsa-mir-21	hsa-miR-21-3p	hsa-miR-6832-3p/hsa-miR-21-3p
hsa-miR-4267	HOXA9	23824327	HOXA9	hsa-mir-21	Activation(feedback)	24334453	hsa-mir-21	hsa-miR-21-5p	hsa-miR-4267/hsa-miR-21-5p
hsa-miR-4267	HOXA9	23824327	HOXA9	hsa-mir-21	Activation(feedback)	24334453	hsa-mir-21	hsa-miR-21-3p	hsa-miR-4267/hsa-miR-21-3p
hsa-miR-3620-3p	HOXA9	23824327	HOXA9	hsa-mir-21	Activation(feedback)	24334453	hsa-mir-21	hsa-miR-21-5p	hsa-miR-3620-3p/hsa-miR-21-5p
hsa-miR-3620-3p	HOXA9	23824327	HOXA9	hsa-mir-21	Activation(feedback)	24334453	hsa-mir-21	hsa-miR-21-3p	hsa-miR-3620-3p/hsa-miR-21-3p
hsa-miR-6865-3p	HOXA9	23824327	HOXA9	hsa-mir-21	Activation(feedback)	24334453	hsa-mir-21	hsa-miR-21-5p	hsa-miR-6865-3p/hsa-miR-21-5p
hsa-miR-6865-3p	HOXA9	23824327	HOXA9	hsa-mir-21	Activation(feedback)	24334453	hsa-mir-21	hsa-miR-21-3p	hsa-miR-6865-3p/hsa-miR-21-3p
hsa-miR-204-5p	MEIS1	18308931	MEIS1	hsa-mir-21	Activation	24334453	hsa-mir-21	hsa-miR-21-5p	hsa-miR-204-5p/hsa-miR-21-5p
hsa-miR-204-5p	MEIS1	18308931	MEIS1	hsa-mir-21	Activation	24334453	hsa-mir-21	hsa-miR-21-3p	hsa-miR-204-5p/hsa-miR-21-3p
hsa-miR-155-5p	MEIS1	18950466	MEIS1	hsa-mir-21	Activation	24334453	hsa-mir-21	hsa-miR-21-5p	hsa-miR-155-5p/hsa-miR-21-5p
hsa-miR-155-5p	MEIS1	18950466	MEIS1	hsa-mir-21	Activation	24334453	hsa-mir-21	hsa-miR-21-3p	hsa-miR-155-5p/hsa-miR-21-3p
hsa-miR-98-5p	MEIS1	17942906	MEIS1	hsa-mir-21	Activation	24334453	hsa-mir-21	hsa-miR-21-5p	hsa-miR-98-5p/hsa-miR-21-5p
hsa-miR-98-5p	MEIS1	17942906	MEIS1	hsa-mir-21	Activation	24334453	hsa-mir-21	hsa-miR-21-3p	hsa-miR-98-5p/hsa-miR-21-3p
hsa-let-7a-5p	MEIS1	17942906	MEIS1	hsa-mir-21	Activation	24334453	hsa-mir-21	hsa-miR-21-5p	hsa-let-7a-5p/hsa-miR-21-5p
hsa-let-7a-5p	MEIS1	17942906	MEIS1	hsa-mir-21	Activation	24334453	hsa-mir-21	hsa-miR-21-3p	hsa-let-7a-5p/hsa-miR-21-3p
hsa-miR-495-3p	MEIS1	23132946	MEIS1	hsa-mir-21	Activation	24334453	hsa-mir-21	hsa-miR-21-5p	hsa-miR-495-3p/hsa-miR-21-5p
hsa-miR-495-3p	MEIS1	23132946	MEIS1	hsa-mir-21	Activation	24334453	hsa-mir-21	hsa-miR-21-3p	hsa-miR-495-3p/hsa-miR-21-3p
hsa-miR-101-3p	MEIS1	18308931	MEIS1	hsa-mir-21	Activation	24334453	hsa-mir-21	hsa-miR-21-5p	hsa-miR-101-3p/hsa-miR-21-5p
hsa-miR-101-3p	MEIS1	18308931	MEIS1	hsa-mir-21	Activation	24334453	hsa-mir-21	hsa-miR-21-3p	hsa-miR-101-3p/hsa-miR-21-3p
hsa-miR-21-5p	MEIS1	18591254	MEIS1	hsa-mir-21	Activation	24334453	hsa-mir-21	hsa-miR-21-5p	hsa-miR-21-5p/hsa-miR-21-5p
hsa-miR-21-5p	MEIS1	18591254	MEIS1	hsa-mir-21	Activation	24334453	hsa-mir-21	hsa-miR-21-3p	hsa-miR-21-5p/hsa-miR-21-3p
hsa-miR-484	MEIS1	23622248	MEIS1	hsa-mir-21	Activation	24334453	hsa-mir-21	hsa-miR-21-5p	hsa-miR-484/hsa-miR-21-5p
hsa-miR-484	MEIS1	23622248	MEIS1	hsa-mir-21	Activation	24334453	hsa-mir-21	hsa-miR-21-3p	hsa-miR-484/hsa-miR-21-3p
hsa-miR-196b-5p	MEIS1	22353710	MEIS1	hsa-mir-21	Activation	24334453	hsa-mir-21	hsa-miR-21-5p	hsa-miR-196b-5p/hsa-miR-21-5p
hsa-miR-196b-5p	MEIS1	22353710	MEIS1	hsa-mir-21	Activation	24334453	hsa-mir-21	hsa-miR-21-3p	hsa-miR-196b-5p/hsa-miR-21-3p
hsa-miR-4311	MEIS1	24398324	MEIS1	hsa-mir-21	Activation	24334453	hsa-mir-21	hsa-miR-21-5p	hsa-miR-4311/hsa-miR-21-5p
hsa-miR-4311	MEIS1	24398324	MEIS1	hsa-mir-21	Activation	24334453	hsa-mir-21	hsa-miR-21-3p	hsa-miR-4311/hsa-miR-21-3p
hsa-miR-1286	MEIS1	27292025	MEIS1	hsa-mir-21	Activation	24334453	hsa-mir-21	hsa-miR-21-5p	hsa-miR-1286/hsa-miR-21-5p
hsa-miR-1286	MEIS1	27292025	MEIS1	hsa-mir-21	Activation	24334453	hsa-mir-21	hsa-miR-21-3p	hsa-miR-1286/hsa-miR-21-3p
hsa-miR-3667-3p	MEIS1	27292025	MEIS1	hsa-mir-21	Activation	24334453	hsa-mir-21	hsa-miR-21-5p	hsa-miR-3667-3p/hsa-miR-21-5p
hsa-miR-3667-3p	MEIS1	27292025	MEIS1	hsa-mir-21	Activation	24334453	hsa-mir-21	hsa-miR-21-3p	hsa-miR-3667-3p/hsa-miR-21-3p
hsa-miR-4421	MEIS1	27292025	MEIS1	hsa-mir-21	Activation	24334453	hsa-mir-21	hsa-miR-21-5p	hsa-miR-4421/hsa-miR-21-5p
hsa-miR-4421	MEIS1	27292025	MEIS1	hsa-mir-21	Activation	24334453	hsa-mir-21	hsa-miR-21-3p	hsa-miR-4421/hsa-miR-21-3p
hsa-miR-4668-3p	MEIS1	27292025	MEIS1	hsa-mir-21	Activation	24334453	hsa-mir-21	hsa-miR-21-5p	hsa-miR-4668-3p/hsa-miR-21-5p
hsa-miR-4668-3p	MEIS1	27292025	MEIS1	hsa-mir-21	Activation	24334453	hsa-mir-21	hsa-miR-21-3p	hsa-miR-4668-3p/hsa-miR-21-3p
hsa-miR-4722-5p	MEIS1	27292025	MEIS1	hsa-mir-21	Activation	24334453	hsa-mir-21	hsa-miR-21-5p	hsa-miR-4722-5p/hsa-miR-21-5p
hsa-miR-4722-5p	MEIS1	27292025	MEIS1	hsa-mir-21	Activation	24334453	hsa-mir-21	hsa-miR-21-3p	hsa-miR-4722-5p/hsa-miR-21-3p
hsa-miR-4780	MEIS1	27292025	MEIS1	hsa-mir-21	Activation	24334453	hsa-mir-21	hsa-miR-21-5p	hsa-miR-4780/hsa-miR-21-5p
hsa-miR-4780	MEIS1	27292025	MEIS1	hsa-mir-21	Activation	24334453	hsa-mir-21	hsa-miR-21-3p	hsa-miR-4780/hsa-miR-21-3p
hsa-miR-548c-3p	MEIS1	27292025	MEIS1	hsa-mir-21	Activation	24334453	hsa-mir-21	hsa-miR-21-5p	hsa-miR-548c-3p/hsa-miR-21-5p
hsa-miR-548c-3p	MEIS1	27292025	MEIS1	hsa-mir-21	Activation	24334453	hsa-mir-21	hsa-miR-21-3p	hsa-miR-548c-3p/hsa-miR-21-3p
hsa-miR-5699-3p	MEIS1	27292025	MEIS1	hsa-mir-21	Activation	24334453	hsa-mir-21	hsa-miR-21-5p	hsa-miR-5699-3p/hsa-miR-21-5p
hsa-miR-5699-3p	MEIS1	27292025	MEIS1	hsa-mir-21	Activation	24334453	hsa-mir-21	hsa-miR-21-3p	hsa-miR-5699-3p/hsa-miR-21-3p
hsa-miR-623	MEIS1	27292025	MEIS1	hsa-mir-21	Activation	24334453	hsa-mir-21	hsa-miR-21-5p	hsa-miR-623/hsa-miR-21-5p
hsa-miR-623	MEIS1	27292025	MEIS1	hsa-mir-21	Activation	24334453	hsa-mir-21	hsa-miR-21-3p	hsa-miR-623/hsa-miR-21-3p
hsa-miR-6511b-5p	MEIS1	27292025	MEIS1	hsa-mir-21	Activation	24334453	hsa-mir-21	hsa-miR-21-5p	hsa-miR-6511b-5p/hsa-miR-21-5p
hsa-miR-6511b-5p	MEIS1	27292025	MEIS1	hsa-mir-21	Activation	24334453	hsa-mir-21	hsa-miR-21-3p	hsa-miR-6511b-5p/hsa-miR-21-3p
hsa-miR-6748-3p	MEIS1	27292025	MEIS1	hsa-mir-21	Activation	24334453	hsa-mir-21	hsa-miR-21-5p	hsa-miR-6748-3p/hsa-miR-21-5p
hsa-miR-6748-3p	MEIS1	27292025	MEIS1	hsa-mir-21	Activation	24334453	hsa-mir-21	hsa-miR-21-3p	hsa-miR-6748-3p/hsa-miR-21-3p
hsa-miR-6780b-3p	MEIS1	27292025	MEIS1	hsa-mir-21	Activation	24334453	hsa-mir-21	hsa-miR-21-5p	hsa-miR-6780b-3p/hsa-miR-21-5p
hsa-miR-6780b-3p	MEIS1	27292025	MEIS1	hsa-mir-21	Activation	24334453	hsa-mir-21	hsa-miR-21-3p	hsa-miR-6780b-3p/hsa-miR-21-3p
hsa-miR-6811-5p	MEIS1	27292025	MEIS1	hsa-mir-21	Activation	24334453	hsa-mir-21	hsa-miR-21-5p	hsa-miR-6811-5p/hsa-miR-21-5p
hsa-miR-6811-5p	MEIS1	27292025	MEIS1	hsa-mir-21	Activation	24334453	hsa-mir-21	hsa-miR-21-3p	hsa-miR-6811-5p/hsa-miR-21-3p
hsa-miR-6841-3p	MEIS1	27292025	MEIS1	hsa-mir-21	Activation	24334453	hsa-mir-21	hsa-miR-21-5p	hsa-miR-6841-3p/hsa-miR-21-5p
hsa-miR-6841-3p	MEIS1	27292025	MEIS1	hsa-mir-21	Activation	24334453	hsa-mir-21	hsa-miR-21-3p	hsa-miR-6841-3p/hsa-miR-21-3p
hsa-miR-7152-5p	MEIS1	27292025	MEIS1	hsa-mir-21	Activation	24334453	hsa-mir-21	hsa-miR-21-5p	hsa-miR-7152-5p/hsa-miR-21-5p
hsa-miR-7152-5p	MEIS1	27292025	MEIS1	hsa-mir-21	Activation	24334453	hsa-mir-21	hsa-miR-21-3p	hsa-miR-7152-5p/hsa-miR-21-3p
hsa-miR-873-5p	MEIS1	27292025	MEIS1	hsa-mir-21	Activation	24334453	hsa-mir-21	hsa-miR-21-5p	hsa-miR-873-5p/hsa-miR-21-5p
hsa-miR-873-5p	MEIS1	27292025	MEIS1	hsa-mir-21	Activation	24334453	hsa-mir-21	hsa-miR-21-3p	hsa-miR-873-5p/hsa-miR-21-3p
hsa-miR-145-5p	KLF4	19409607	KLF4	hsa-mir-21	Activation	25202123	hsa-mir-21	hsa-miR-21-5p	hsa-miR-145-5p/hsa-miR-21-5p
hsa-miR-145-5p	KLF4	19409607	KLF4	hsa-mir-21	Activation	25202123	hsa-mir-21	hsa-miR-21-3p	hsa-miR-145-5p/hsa-miR-21-3p
hsa-miR-10b-5p	KLF4	20075075	KLF4	hsa-mir-21	Activation	25202123	hsa-mir-21	hsa-miR-21-5p	hsa-miR-10b-5p/hsa-miR-21-5p
hsa-miR-10b-5p	KLF4	20075075	KLF4	hsa-mir-21	Activation	25202123	hsa-mir-21	hsa-miR-21-3p	hsa-miR-10b-5p/hsa-miR-21-3p
hsa-miR-25-3p	KLF4	19541842	KLF4	hsa-mir-21	Activation	25202123	hsa-mir-21	hsa-miR-21-5p	hsa-miR-25-3p/hsa-miR-21-5p
hsa-miR-25-3p	KLF4	19541842	KLF4	hsa-mir-21	Activation	25202123	hsa-mir-21	hsa-miR-21-3p	hsa-miR-25-3p/hsa-miR-21-3p
hsa-miR-135b-5p	KLF4	20981674	KLF4	hsa-mir-21	Activation	25202123	hsa-mir-21	hsa-miR-21-5p	hsa-miR-135b-5p/hsa-miR-21-5p
hsa-miR-135b-5p	KLF4	20981674	KLF4	hsa-mir-21	Activation	25202123	hsa-mir-21	hsa-miR-21-3p	hsa-miR-135b-5p/hsa-miR-21-3p
hsa-miR-130a-3p	KLF4	20981674	KLF4	hsa-mir-21	Activation	25202123	hsa-mir-21	hsa-miR-21-5p	hsa-miR-130a-3p/hsa-miR-21-5p
hsa-miR-130a-3p	KLF4	20981674	KLF4	hsa-mir-21	Activation	25202123	hsa-mir-21	hsa-miR-21-3p	hsa-miR-130a-3p/hsa-miR-21-3p
hsa-miR-663a	KLF4	21378144	KLF4	hsa-mir-21	Activation	25202123	hsa-mir-21	hsa-miR-21-5p	hsa-miR-663a/hsa-miR-21-5p
hsa-miR-663a	KLF4	21378144	KLF4	hsa-mir-21	Activation	25202123	hsa-mir-21	hsa-miR-21-3p	hsa-miR-663a/hsa-miR-21-3p
hsa-miR-103a-3p	KLF4	22593189	KLF4	hsa-mir-21	Activation	25202123	hsa-mir-21	hsa-miR-21-5p	hsa-miR-103a-3p/hsa-miR-21-5p
hsa-miR-103a-3p	KLF4	22593189	KLF4	hsa-mir-21	Activation	25202123	hsa-mir-21	hsa-miR-21-3p	hsa-miR-103a-3p/hsa-miR-21-3p
hsa-miR-107	KLF4	22593189	KLF4	hsa-mir-21	Activation	25202123	hsa-mir-21	hsa-miR-21-5p	hsa-miR-107/hsa-miR-21-5p
hsa-miR-107	KLF4	22593189	KLF4	hsa-mir-21	Activation	25202123	hsa-mir-21	hsa-miR-21-3p	hsa-miR-107/hsa-miR-21-3p
hsa-miR-335-5p	KLF4	18185580	KLF4	hsa-mir-21	Activation	25202123	hsa-mir-21	hsa-miR-21-5p	hsa-miR-335-5p/hsa-miR-21-5p
hsa-miR-335-5p	KLF4	18185580	KLF4	hsa-mir-21	Activation	25202123	hsa-mir-21	hsa-miR-21-3p	hsa-miR-335-5p/hsa-miR-21-3p
hsa-miR-128-3p	KLF4	19409607	KLF4	hsa-mir-21	Activation	25202123	hsa-mir-21	hsa-miR-21-5p	hsa-miR-128-3p/hsa-miR-21-5p
hsa-miR-128-3p	KLF4	19409607	KLF4	hsa-mir-21	Activation	25202123	hsa-mir-21	hsa-miR-21-3p	hsa-miR-128-3p/hsa-miR-21-3p
hsa-miR-124-3p	KLF4	18668037	KLF4	hsa-mir-21	Activation	25202123	hsa-mir-21	hsa-miR-21-5p	hsa-miR-124-3p/hsa-miR-21-5p
hsa-miR-124-3p	KLF4	18668037	KLF4	hsa-mir-21	Activation	25202123	hsa-mir-21	hsa-miR-21-3p	hsa-miR-124-3p/hsa-miR-21-3p
hsa-miR-30b-5p	KLF4	23622248	KLF4	hsa-mir-21	Activation	25202123	hsa-mir-21	hsa-miR-21-5p	hsa-miR-30b-5p/hsa-miR-21-5p
hsa-miR-30b-5p	KLF4	23622248	KLF4	hsa-mir-21	Activation	25202123	hsa-mir-21	hsa-miR-21-3p	hsa-miR-30b-5p/hsa-miR-21-3p
hsa-miR-29a-3p	KLF4	24281002	KLF4	hsa-mir-21	Activation	25202123	hsa-mir-21	hsa-miR-21-5p	hsa-miR-29a-3p/hsa-miR-21-5p
hsa-miR-29a-3p	KLF4	24281002	KLF4	hsa-mir-21	Activation	25202123	hsa-mir-21	hsa-miR-21-3p	hsa-miR-29a-3p/hsa-miR-21-3p
hsa-miR-15a-5p	KLF4	23867820	KLF4	hsa-mir-21	Activation	25202123	hsa-mir-21	hsa-miR-21-5p	hsa-miR-15a-5p/hsa-miR-21-5p
hsa-miR-15a-5p	KLF4	23867820	KLF4	hsa-mir-21	Activation	25202123	hsa-mir-21	hsa-miR-21-3p	hsa-miR-15a-5p/hsa-miR-21-3p
hsa-miR-624-3p	KLF4	23807165	KLF4	hsa-mir-21	Activation	25202123	hsa-mir-21	hsa-miR-21-5p	hsa-miR-624-3p/hsa-miR-21-5p
hsa-miR-624-3p	KLF4	23807165	KLF4	hsa-mir-21	Activation	25202123	hsa-mir-21	hsa-miR-21-3p	hsa-miR-624-3p/hsa-miR-21-3p
hsa-miR-34a-5p	KLF4	24415058	KLF4	hsa-mir-21	Activation	25202123	hsa-mir-21	hsa-miR-21-5p	hsa-miR-34a-5p/hsa-miR-21-5p
hsa-miR-34a-5p	KLF4	24415058	KLF4	hsa-mir-21	Activation	25202123	hsa-mir-21	hsa-miR-21-3p	hsa-miR-34a-5p/hsa-miR-21-3p
hsa-miR-7-5p	KLF4	23384942	KLF4	hsa-mir-21	Activation	25202123	hsa-mir-21	hsa-miR-21-5p	hsa-miR-7-5p/hsa-miR-21-5p
hsa-miR-7-5p	KLF4	23384942	KLF4	hsa-mir-21	Activation	25202123	hsa-mir-21	hsa-miR-21-3p	hsa-miR-7-5p/hsa-miR-21-3p
hsa-miR-137	KLF4	24084696	KLF4	hsa-mir-21	Activation	25202123	hsa-mir-21	hsa-miR-21-5p	hsa-miR-137/hsa-miR-21-5p
hsa-miR-137	KLF4	24084696	KLF4	hsa-mir-21	Activation	25202123	hsa-mir-21	hsa-miR-21-3p	hsa-miR-137/hsa-miR-21-3p
hsa-miR-152-3p	KLF4	25218589	KLF4	hsa-mir-21	Activation	25202123	hsa-mir-21	hsa-miR-21-5p	hsa-miR-152-3p/hsa-miR-21-5p
hsa-miR-152-3p	KLF4	25218589	KLF4	hsa-mir-21	Activation	25202123	hsa-mir-21	hsa-miR-21-3p	hsa-miR-152-3p/hsa-miR-21-3p
hsa-miR-206	KLF4	24855559	KLF4	hsa-mir-21	Activation	25202123	hsa-mir-21	hsa-miR-21-5p	hsa-miR-206/hsa-miR-21-5p
hsa-miR-206	KLF4	24855559	KLF4	hsa-mir-21	Activation	25202123	hsa-mir-21	hsa-miR-21-3p	hsa-miR-206/hsa-miR-21-3p
hsa-miR-32-5p	KLF4	26471298	KLF4	hsa-mir-21	Activation	25202123	hsa-mir-21	hsa-miR-21-5p	hsa-miR-32-5p/hsa-miR-21-5p
hsa-miR-32-5p	KLF4	26471298	KLF4	hsa-mir-21	Activation	25202123	hsa-mir-21	hsa-miR-21-3p	hsa-miR-32-5p/hsa-miR-21-3p
hsa-miR-367-3p	KLF4	27335771	KLF4	hsa-mir-21	Activation	25202123	hsa-mir-21	hsa-miR-21-5p	hsa-miR-367-3p/hsa-miR-21-5p
hsa-miR-367-3p	KLF4	27335771	KLF4	hsa-mir-21	Activation	25202123	hsa-mir-21	hsa-miR-21-3p	hsa-miR-367-3p/hsa-miR-21-3p
hsa-miR-92a-3p	KLF4	27411964	KLF4	hsa-mir-21	Activation	25202123	hsa-mir-21	hsa-miR-21-5p	hsa-miR-92a-3p/hsa-miR-21-5p
hsa-miR-92a-3p	KLF4	27411964	KLF4	hsa-mir-21	Activation	25202123	hsa-mir-21	hsa-miR-21-3p	hsa-miR-92a-3p/hsa-miR-21-3p
hsa-miR-135a-5p	KLF4	27302923	KLF4	hsa-mir-21	Activation	25202123	hsa-mir-21	hsa-miR-21-5p	hsa-miR-135a-5p/hsa-miR-21-5p
hsa-miR-135a-5p	KLF4	27302923	KLF4	hsa-mir-21	Activation	25202123	hsa-mir-21	hsa-miR-21-3p	hsa-miR-135a-5p/hsa-miR-21-3p
hsa-miR-29c-3p	KLF4	26020233	KLF4	hsa-mir-21	Activation	25202123	hsa-mir-21	hsa-miR-21-5p	hsa-miR-29c-3p/hsa-miR-21-5p
hsa-miR-29c-3p	KLF4	26020233	KLF4	hsa-mir-21	Activation	25202123	hsa-mir-21	hsa-miR-21-3p	hsa-miR-29c-3p/hsa-miR-21-3p
hsa-miR-375	KLF4	27279635	KLF4	hsa-mir-21	Activation	25202123	hsa-mir-21	hsa-miR-21-5p	hsa-miR-375/hsa-miR-21-5p
hsa-miR-375	KLF4	27279635	KLF4	hsa-mir-21	Activation	25202123	hsa-mir-21	hsa-miR-21-3p	hsa-miR-375/hsa-miR-21-3p
hsa-miR-222-3p	FOXO3	20388878	FOXO3	hsa-mir-21	Repression(feedback)	20371612	hsa-mir-21	hsa-miR-21-5p	hsa-miR-222-3p/hsa-miR-21-5p
hsa-miR-222-3p	FOXO3	20388878	FOXO3	hsa-mir-21	Repression(feedback)	20371612	hsa-mir-21	hsa-miR-21-3p	hsa-miR-222-3p/hsa-miR-21-3p
hsa-miR-221-3p	FOXO3	20388878	FOXO3	hsa-mir-21	Repression(feedback)	20371612	hsa-mir-21	hsa-miR-21-5p	hsa-miR-221-3p/hsa-miR-21-5p
hsa-miR-221-3p	FOXO3	20388878	FOXO3	hsa-mir-21	Repression(feedback)	20371612	hsa-mir-21	hsa-miR-21-3p	hsa-miR-221-3p/hsa-miR-21-3p
hsa-miR-182-5p	FOXO3	19188590	FOXO3	hsa-mir-21	Repression(feedback)	20371612	hsa-mir-21	hsa-miR-21-5p	hsa-miR-182-5p/hsa-miR-21-5p
hsa-miR-182-5p	FOXO3	19188590	FOXO3	hsa-mir-21	Repression(feedback)	20371612	hsa-mir-21	hsa-miR-21-3p	hsa-miR-182-5p/hsa-miR-21-3p
hsa-miR-197-3p	FOXO3	16822819	FOXO3	hsa-mir-21	Repression(feedback)	20371612	hsa-mir-21	hsa-miR-21-5p	hsa-miR-197-3p/hsa-miR-21-5p
hsa-miR-197-3p	FOXO3	16822819	FOXO3	hsa-mir-21	Repression(feedback)	20371612	hsa-mir-21	hsa-miR-21-3p	hsa-miR-197-3p/hsa-miR-21-3p
hsa-miR-155-5p	FOXO3	20371610	FOXO3	hsa-mir-21	Repression(feedback)	20371612	hsa-mir-21	hsa-miR-21-5p	hsa-miR-155-5p/hsa-miR-21-5p
hsa-miR-155-5p	FOXO3	20371610	FOXO3	hsa-mir-21	Repression(feedback)	20371612	hsa-mir-21	hsa-miR-21-3p	hsa-miR-155-5p/hsa-miR-21-3p
hsa-miR-96-5p	FOXO3	21203424	FOXO3	hsa-mir-21	Repression(feedback)	20371612	hsa-mir-21	hsa-miR-21-5p	hsa-miR-96-5p/hsa-miR-21-5p
hsa-miR-96-5p	FOXO3	21203424	FOXO3	hsa-mir-21	Repression(feedback)	20371612	hsa-mir-21	hsa-miR-21-3p	hsa-miR-96-5p/hsa-miR-21-3p
hsa-miR-23a-3p	FOXO3	22084234	FOXO3	hsa-mir-21	Repression(feedback)	20371612	hsa-mir-21	hsa-miR-21-5p	hsa-miR-23a-3p/hsa-miR-21-5p
hsa-miR-23a-3p	FOXO3	22084234	FOXO3	hsa-mir-21	Repression(feedback)	20371612	hsa-mir-21	hsa-miR-21-3p	hsa-miR-23a-3p/hsa-miR-21-3p
hsa-miR-9-5p	FOXO3	23509296	FOXO3	hsa-mir-21	Repression(feedback)	20371612	hsa-mir-21	hsa-miR-21-5p	hsa-miR-9-5p/hsa-miR-21-5p
hsa-miR-9-5p	FOXO3	23509296	FOXO3	hsa-mir-21	Repression(feedback)	20371612	hsa-mir-21	hsa-miR-21-3p	hsa-miR-9-5p/hsa-miR-21-3p
hsa-miR-335-5p	FOXO3	18185580	FOXO3	hsa-mir-21	Repression(feedback)	20371612	hsa-mir-21	hsa-miR-21-5p	hsa-miR-335-5p/hsa-miR-21-5p
hsa-miR-335-5p	FOXO3	18185580	FOXO3	hsa-mir-21	Repression(feedback)	20371612	hsa-mir-21	hsa-miR-21-3p	hsa-miR-335-5p/hsa-miR-21-3p
hsa-miR-744-5p	FOXO3	23622248	FOXO3	hsa-mir-21	Repression(feedback)	20371612	hsa-mir-21	hsa-miR-21-5p	hsa-miR-744-5p/hsa-miR-21-5p
hsa-miR-744-5p	FOXO3	23622248	FOXO3	hsa-mir-21	Repression(feedback)	20371612	hsa-mir-21	hsa-miR-21-3p	hsa-miR-744-5p/hsa-miR-21-3p
hsa-miR-615-3p	FOXO3	23622248	FOXO3	hsa-mir-21	Repression(feedback)	20371612	hsa-mir-21	hsa-miR-21-5p	hsa-miR-615-3p/hsa-miR-21-5p
hsa-miR-615-3p	FOXO3	23622248	FOXO3	hsa-mir-21	Repression(feedback)	20371612	hsa-mir-21	hsa-miR-21-3p	hsa-miR-615-3p/hsa-miR-21-3p
hsa-miR-26a-5p	FOXO3	23622248	FOXO3	hsa-mir-21	Repression(feedback)	20371612	hsa-mir-21	hsa-miR-21-5p	hsa-miR-26a-5p/hsa-miR-21-5p
hsa-miR-26a-5p	FOXO3	23622248	FOXO3	hsa-mir-21	Repression(feedback)	20371612	hsa-mir-21	hsa-miR-21-3p	hsa-miR-26a-5p/hsa-miR-21-3p
hsa-let-7c-5p	FOXO3	23622248	FOXO3	hsa-mir-21	Repression(feedback)	20371612	hsa-mir-21	hsa-miR-21-5p	hsa-let-7c-5p/hsa-miR-21-5p
hsa-let-7c-5p	FOXO3	23622248	FOXO3	hsa-mir-21	Repression(feedback)	20371612	hsa-mir-21	hsa-miR-21-3p	hsa-let-7c-5p/hsa-miR-21-3p
hsa-miR-126-3p	FOXO3	23603512	FOXO3	hsa-mir-21	Repression(feedback)	20371612	hsa-mir-21	hsa-miR-21-5p	hsa-miR-126-3p/hsa-miR-21-5p
hsa-miR-126-3p	FOXO3	23603512	FOXO3	hsa-mir-21	Repression(feedback)	20371612	hsa-mir-21	hsa-miR-21-3p	hsa-miR-126-3p/hsa-miR-21-3p
hsa-miR-29a-3p	FOXO3	24467486	FOXO3	hsa-mir-21	Repression(feedback)	20371612	hsa-mir-21	hsa-miR-21-5p	hsa-miR-29a-3p/hsa-miR-21-5p
hsa-miR-29a-3p	FOXO3	24467486	FOXO3	hsa-mir-21	Repression(feedback)	20371612	hsa-mir-21	hsa-miR-21-3p	hsa-miR-29a-3p/hsa-miR-21-3p
hsa-miR-21-5p	FOXO3	20371350	FOXO3	hsa-mir-21	Repression(feedback)	20371612	hsa-mir-21	hsa-miR-21-5p	hsa-miR-21-5p/hsa-miR-21-5p
hsa-miR-21-5p	FOXO3	20371350	FOXO3	hsa-mir-21	Repression(feedback)	20371612	hsa-mir-21	hsa-miR-21-3p	hsa-miR-21-5p/hsa-miR-21-3p
hsa-miR-590-5p	FOXO3	20371350	FOXO3	hsa-mir-21	Repression(feedback)	20371612	hsa-mir-21	hsa-miR-21-5p	hsa-miR-590-5p/hsa-miR-21-5p
hsa-miR-590-5p	FOXO3	20371350	FOXO3	hsa-mir-21	Repression(feedback)	20371612	hsa-mir-21	hsa-miR-21-3p	hsa-miR-590-5p/hsa-miR-21-3p
hsa-miR-548c-3p	FOXO3	20371350	FOXO3	hsa-mir-21	Repression(feedback)	20371612	hsa-mir-21	hsa-miR-21-5p	hsa-miR-548c-3p/hsa-miR-21-5p
hsa-miR-548c-3p	FOXO3	20371350	FOXO3	hsa-mir-21	Repression(feedback)	20371612	hsa-mir-21	hsa-miR-21-3p	hsa-miR-548c-3p/hsa-miR-21-3p
hsa-miR-126-5p	FOXO3	21572407	FOXO3	hsa-mir-21	Repression(feedback)	20371612	hsa-mir-21	hsa-miR-21-5p	hsa-miR-126-5p/hsa-miR-21-5p
hsa-miR-126-5p	FOXO3	21572407	FOXO3	hsa-mir-21	Repression(feedback)	20371612	hsa-mir-21	hsa-miR-21-3p	hsa-miR-126-5p/hsa-miR-21-3p
hsa-miR-340-5p	FOXO3	21572407	FOXO3	hsa-mir-21	Repression(feedback)	20371612	hsa-mir-21	hsa-miR-21-5p	hsa-miR-340-5p/hsa-miR-21-5p
hsa-miR-340-5p	FOXO3	21572407	FOXO3	hsa-mir-21	Repression(feedback)	20371612	hsa-mir-21	hsa-miR-21-3p	hsa-miR-340-5p/hsa-miR-21-3p
hsa-miR-621	FOXO3	21572407	FOXO3	hsa-mir-21	Repression(feedback)	20371612	hsa-mir-21	hsa-miR-21-5p	hsa-miR-621/hsa-miR-21-5p
hsa-miR-621	FOXO3	21572407	FOXO3	hsa-mir-21	Repression(feedback)	20371612	hsa-mir-21	hsa-miR-21-3p	hsa-miR-621/hsa-miR-21-3p
hsa-miR-4714-3p	FOXO3	20371350	FOXO3	hsa-mir-21	Repression(feedback)	20371612	hsa-mir-21	hsa-miR-21-5p	hsa-miR-4714-3p/hsa-miR-21-5p
hsa-miR-4714-3p	FOXO3	20371350	FOXO3	hsa-mir-21	Repression(feedback)	20371612	hsa-mir-21	hsa-miR-21-3p	hsa-miR-4714-3p/hsa-miR-21-3p
hsa-miR-4795-5p	FOXO3	21572407	FOXO3	hsa-mir-21	Repression(feedback)	20371612	hsa-mir-21	hsa-miR-21-5p	hsa-miR-4795-5p/hsa-miR-21-5p
hsa-miR-4795-5p	FOXO3	21572407	FOXO3	hsa-mir-21	Repression(feedback)	20371612	hsa-mir-21	hsa-miR-21-3p	hsa-miR-4795-5p/hsa-miR-21-3p
hsa-miR-217	FOXO3	24376725	FOXO3	hsa-mir-21	Repression(feedback)	20371612	hsa-mir-21	hsa-miR-21-5p	hsa-miR-217/hsa-miR-21-5p
hsa-miR-217	FOXO3	24376725	FOXO3	hsa-mir-21	Repression(feedback)	20371612	hsa-mir-21	hsa-miR-21-3p	hsa-miR-217/hsa-miR-21-3p
hsa-miR-548av-3p	FOXO3	20371350	FOXO3	hsa-mir-21	Repression(feedback)	20371612	hsa-mir-21	hsa-miR-21-5p	hsa-miR-548av-3p/hsa-miR-21-5p
hsa-miR-548av-3p	FOXO3	20371350	FOXO3	hsa-mir-21	Repression(feedback)	20371612	hsa-mir-21	hsa-miR-21-3p	hsa-miR-548av-3p/hsa-miR-21-3p
hsa-miR-671-5p	FOXO3	20371350	FOXO3	hsa-mir-21	Repression(feedback)	20371612	hsa-mir-21	hsa-miR-21-5p	hsa-miR-671-5p/hsa-miR-21-5p
hsa-miR-671-5p	FOXO3	20371350	FOXO3	hsa-mir-21	Repression(feedback)	20371612	hsa-mir-21	hsa-miR-21-3p	hsa-miR-671-5p/hsa-miR-21-3p
hsa-miR-3622a-3p	FOXO3	20371350	FOXO3	hsa-mir-21	Repression(feedback)	20371612	hsa-mir-21	hsa-miR-21-5p	hsa-miR-3622a-3p/hsa-miR-21-5p
hsa-miR-3622a-3p	FOXO3	20371350	FOXO3	hsa-mir-21	Repression(feedback)	20371612	hsa-mir-21	hsa-miR-21-3p	hsa-miR-3622a-3p/hsa-miR-21-3p
hsa-miR-3622b-3p	FOXO3	20371350	FOXO3	hsa-mir-21	Repression(feedback)	20371612	hsa-mir-21	hsa-miR-21-5p	hsa-miR-3622b-3p/hsa-miR-21-5p
hsa-miR-3622b-3p	FOXO3	20371350	FOXO3	hsa-mir-21	Repression(feedback)	20371612	hsa-mir-21	hsa-miR-21-3p	hsa-miR-3622b-3p/hsa-miR-21-3p
hsa-miR-4786-3p	FOXO3	20371350	FOXO3	hsa-mir-21	Repression(feedback)	20371612	hsa-mir-21	hsa-miR-21-5p	hsa-miR-4786-3p/hsa-miR-21-5p
hsa-miR-4786-3p	FOXO3	20371350	FOXO3	hsa-mir-21	Repression(feedback)	20371612	hsa-mir-21	hsa-miR-21-3p	hsa-miR-4786-3p/hsa-miR-21-3p
hsa-miR-6079	FOXO3	20371350	FOXO3	hsa-mir-21	Repression(feedback)	20371612	hsa-mir-21	hsa-miR-21-5p	hsa-miR-6079/hsa-miR-21-5p
hsa-miR-6079	FOXO3	20371350	FOXO3	hsa-mir-21	Repression(feedback)	20371612	hsa-mir-21	hsa-miR-21-3p	hsa-miR-6079/hsa-miR-21-3p
hsa-miR-223-3p	FOXO3	24324762	FOXO3	hsa-mir-21	Repression(feedback)	20371612	hsa-mir-21	hsa-miR-21-5p	hsa-miR-223-3p/hsa-miR-21-5p
hsa-miR-223-3p	FOXO3	24324762	FOXO3	hsa-mir-21	Repression(feedback)	20371612	hsa-mir-21	hsa-miR-21-3p	hsa-miR-223-3p/hsa-miR-21-3p
hsa-miR-218-5p	FOXO3	23212916	FOXO3	hsa-mir-21	Repression(feedback)	20371612	hsa-mir-21	hsa-miR-21-5p	hsa-miR-218-5p/hsa-miR-21-5p
hsa-miR-218-5p	FOXO3	23212916	FOXO3	hsa-mir-21	Repression(feedback)	20371612	hsa-mir-21	hsa-miR-21-3p	hsa-miR-218-5p/hsa-miR-21-3p
hsa-miR-4795-3p	FOXO3	21572407	FOXO3	hsa-mir-21	Repression(feedback)	20371612	hsa-mir-21	hsa-miR-21-5p	hsa-miR-4795-3p/hsa-miR-21-5p
hsa-miR-4795-3p	FOXO3	21572407	FOXO3	hsa-mir-21	Repression(feedback)	20371612	hsa-mir-21	hsa-miR-21-3p	hsa-miR-4795-3p/hsa-miR-21-3p
hsa-miR-6069	FOXO3	21572407	FOXO3	hsa-mir-21	Repression(feedback)	20371612	hsa-mir-21	hsa-miR-21-5p	hsa-miR-6069/hsa-miR-21-5p
hsa-miR-6069	FOXO3	21572407	FOXO3	hsa-mir-21	Repression(feedback)	20371612	hsa-mir-21	hsa-miR-21-3p	hsa-miR-6069/hsa-miR-21-3p
hsa-miR-665	FOXO3	21572407	FOXO3	hsa-mir-21	Repression(feedback)	20371612	hsa-mir-21	hsa-miR-21-5p	hsa-miR-665/hsa-miR-21-5p
hsa-miR-665	FOXO3	21572407	FOXO3	hsa-mir-21	Repression(feedback)	20371612	hsa-mir-21	hsa-miR-21-3p	hsa-miR-665/hsa-miR-21-3p
hsa-miR-5590-3p	FOXO3	21572407	FOXO3	hsa-mir-21	Repression(feedback)	20371612	hsa-mir-21	hsa-miR-21-5p	hsa-miR-5590-3p/hsa-miR-21-5p
hsa-miR-5590-3p	FOXO3	21572407	FOXO3	hsa-mir-21	Repression(feedback)	20371612	hsa-mir-21	hsa-miR-21-3p	hsa-miR-5590-3p/hsa-miR-21-3p
hsa-miR-142-5p	FOXO3	21572407	FOXO3	hsa-mir-21	Repression(feedback)	20371612	hsa-mir-21	hsa-miR-21-5p	hsa-miR-142-5p/hsa-miR-21-5p
hsa-miR-142-5p	FOXO3	21572407	FOXO3	hsa-mir-21	Repression(feedback)	20371612	hsa-mir-21	hsa-miR-21-3p	hsa-miR-142-5p/hsa-miR-21-3p
hsa-miR-1179	FOXO3	21572407	FOXO3	hsa-mir-21	Repression(feedback)	20371612	hsa-mir-21	hsa-miR-21-5p	hsa-miR-1179/hsa-miR-21-5p
hsa-miR-1179	FOXO3	21572407	FOXO3	hsa-mir-21	Repression(feedback)	20371612	hsa-mir-21	hsa-miR-21-3p	hsa-miR-1179/hsa-miR-21-3p
hsa-miR-6828-5p	FOXO3	20371350	FOXO3	hsa-mir-21	Repression(feedback)	20371612	hsa-mir-21	hsa-miR-21-5p	hsa-miR-6828-5p/hsa-miR-21-5p
hsa-miR-6828-5p	FOXO3	20371350	FOXO3	hsa-mir-21	Repression(feedback)	20371612	hsa-mir-21	hsa-miR-21-3p	hsa-miR-6828-5p/hsa-miR-21-3p
hsa-miR-1228-3p	FOXO3	20371350	FOXO3	hsa-mir-21	Repression(feedback)	20371612	hsa-mir-21	hsa-miR-21-5p	hsa-miR-1228-3p/hsa-miR-21-5p
hsa-miR-1228-3p	FOXO3	20371350	FOXO3	hsa-mir-21	Repression(feedback)	20371612	hsa-mir-21	hsa-miR-21-3p	hsa-miR-1228-3p/hsa-miR-21-3p
hsa-miR-6882-5p	FOXO3	20371350	FOXO3	hsa-mir-21	Repression(feedback)	20371612	hsa-mir-21	hsa-miR-21-5p	hsa-miR-6882-5p/hsa-miR-21-5p
hsa-miR-6882-5p	FOXO3	20371350	FOXO3	hsa-mir-21	Repression(feedback)	20371612	hsa-mir-21	hsa-miR-21-3p	hsa-miR-6882-5p/hsa-miR-21-3p
hsa-miR-4328	FOXO3	20371350	FOXO3	hsa-mir-21	Repression(feedback)	20371612	hsa-mir-21	hsa-miR-21-5p	hsa-miR-4328/hsa-miR-21-5p
hsa-miR-4328	FOXO3	20371350	FOXO3	hsa-mir-21	Repression(feedback)	20371612	hsa-mir-21	hsa-miR-21-3p	hsa-miR-4328/hsa-miR-21-3p
hsa-miR-4275	FOXO3	20371350	FOXO3	hsa-mir-21	Repression(feedback)	20371612	hsa-mir-21	hsa-miR-21-5p	hsa-miR-4275/hsa-miR-21-5p
hsa-miR-4275	FOXO3	20371350	FOXO3	hsa-mir-21	Repression(feedback)	20371612	hsa-mir-21	hsa-miR-21-3p	hsa-miR-4275/hsa-miR-21-3p
hsa-miR-100-3p	FOXO3	20371350	FOXO3	hsa-mir-21	Repression(feedback)	20371612	hsa-mir-21	hsa-miR-21-5p	hsa-miR-100-3p/hsa-miR-21-5p
hsa-miR-100-3p	FOXO3	20371350	FOXO3	hsa-mir-21	Repression(feedback)	20371612	hsa-mir-21	hsa-miR-21-3p	hsa-miR-100-3p/hsa-miR-21-3p
hsa-miR-3927-5p	FOXO3	23824327	FOXO3	hsa-mir-21	Repression(feedback)	20371612	hsa-mir-21	hsa-miR-21-5p	hsa-miR-3927-5p/hsa-miR-21-5p
hsa-miR-3927-5p	FOXO3	23824327	FOXO3	hsa-mir-21	Repression(feedback)	20371612	hsa-mir-21	hsa-miR-21-3p	hsa-miR-3927-5p/hsa-miR-21-3p
hsa-miR-6832-3p	FOXO3	23824327	FOXO3	hsa-mir-21	Repression(feedback)	20371612	hsa-mir-21	hsa-miR-21-5p	hsa-miR-6832-3p/hsa-miR-21-5p
hsa-miR-6832-3p	FOXO3	23824327	FOXO3	hsa-mir-21	Repression(feedback)	20371612	hsa-mir-21	hsa-miR-21-3p	hsa-miR-6832-3p/hsa-miR-21-3p
hsa-miR-498	FOXO3	23824327	FOXO3	hsa-mir-21	Repression(feedback)	20371612	hsa-mir-21	hsa-miR-21-5p	hsa-miR-498/hsa-miR-21-5p
hsa-miR-498	FOXO3	23824327	FOXO3	hsa-mir-21	Repression(feedback)	20371612	hsa-mir-21	hsa-miR-21-3p	hsa-miR-498/hsa-miR-21-3p
hsa-miR-4279	FOXO3	23824327	FOXO3	hsa-mir-21	Repression(feedback)	20371612	hsa-mir-21	hsa-miR-21-5p	hsa-miR-4279/hsa-miR-21-5p
hsa-miR-4279	FOXO3	23824327	FOXO3	hsa-mir-21	Repression(feedback)	20371612	hsa-mir-21	hsa-miR-21-3p	hsa-miR-4279/hsa-miR-21-3p
hsa-miR-525-5p	FOXO3	23824327	FOXO3	hsa-mir-21	Repression(feedback)	20371612	hsa-mir-21	hsa-miR-21-5p	hsa-miR-525-5p/hsa-miR-21-5p
hsa-miR-525-5p	FOXO3	23824327	FOXO3	hsa-mir-21	Repression(feedback)	20371612	hsa-mir-21	hsa-miR-21-3p	hsa-miR-525-5p/hsa-miR-21-3p
hsa-miR-520a-5p	FOXO3	23824327	FOXO3	hsa-mir-21	Repression(feedback)	20371612	hsa-mir-21	hsa-miR-21-5p	hsa-miR-520a-5p/hsa-miR-21-5p
hsa-miR-520a-5p	FOXO3	23824327	FOXO3	hsa-mir-21	Repression(feedback)	20371612	hsa-mir-21	hsa-miR-21-3p	hsa-miR-520a-5p/hsa-miR-21-3p
hsa-miR-1976	FOXO3	23824327	FOXO3	hsa-mir-21	Repression(feedback)	20371612	hsa-mir-21	hsa-miR-21-5p	hsa-miR-1976/hsa-miR-21-5p
hsa-miR-1976	FOXO3	23824327	FOXO3	hsa-mir-21	Repression(feedback)	20371612	hsa-mir-21	hsa-miR-21-3p	hsa-miR-1976/hsa-miR-21-3p
hsa-miR-3653-5p	FOXO3	23824327	FOXO3	hsa-mir-21	Repression(feedback)	20371612	hsa-mir-21	hsa-miR-21-5p	hsa-miR-3653-5p/hsa-miR-21-5p
hsa-miR-3653-5p	FOXO3	23824327	FOXO3	hsa-mir-21	Repression(feedback)	20371612	hsa-mir-21	hsa-miR-21-3p	hsa-miR-3653-5p/hsa-miR-21-3p
hsa-miR-6747-3p	FOXO3	23824327	FOXO3	hsa-mir-21	Repression(feedback)	20371612	hsa-mir-21	hsa-miR-21-5p	hsa-miR-6747-3p/hsa-miR-21-5p
hsa-miR-6747-3p	FOXO3	23824327	FOXO3	hsa-mir-21	Repression(feedback)	20371612	hsa-mir-21	hsa-miR-21-3p	hsa-miR-6747-3p/hsa-miR-21-3p
hsa-miR-6727-3p	FOXO3	23824327	FOXO3	hsa-mir-21	Repression(feedback)	20371612	hsa-mir-21	hsa-miR-21-5p	hsa-miR-6727-3p/hsa-miR-21-5p
hsa-miR-6727-3p	FOXO3	23824327	FOXO3	hsa-mir-21	Repression(feedback)	20371612	hsa-mir-21	hsa-miR-21-3p	hsa-miR-6727-3p/hsa-miR-21-3p
hsa-miR-4722-3p	FOXO3	23824327	FOXO3	hsa-mir-21	Repression(feedback)	20371612	hsa-mir-21	hsa-miR-21-5p	hsa-miR-4722-3p/hsa-miR-21-5p
hsa-miR-4722-3p	FOXO3	23824327	FOXO3	hsa-mir-21	Repression(feedback)	20371612	hsa-mir-21	hsa-miR-21-3p	hsa-miR-4722-3p/hsa-miR-21-3p
hsa-miR-5089-5p	FOXO3	23824327	FOXO3	hsa-mir-21	Repression(feedback)	20371612	hsa-mir-21	hsa-miR-21-5p	hsa-miR-5089-5p/hsa-miR-21-5p
hsa-miR-5089-5p	FOXO3	23824327	FOXO3	hsa-mir-21	Repression(feedback)	20371612	hsa-mir-21	hsa-miR-21-3p	hsa-miR-5089-5p/hsa-miR-21-3p
hsa-miR-23b-5p	FOXO3	23824327	FOXO3	hsa-mir-21	Repression(feedback)	20371612	hsa-mir-21	hsa-miR-21-5p	hsa-miR-23b-5p/hsa-miR-21-5p
hsa-miR-23b-5p	FOXO3	23824327	FOXO3	hsa-mir-21	Repression(feedback)	20371612	hsa-mir-21	hsa-miR-21-3p	hsa-miR-23b-5p/hsa-miR-21-3p
hsa-miR-23a-5p	FOXO3	23824327	FOXO3	hsa-mir-21	Repression(feedback)	20371612	hsa-mir-21	hsa-miR-21-5p	hsa-miR-23a-5p/hsa-miR-21-5p
hsa-miR-23a-5p	FOXO3	23824327	FOXO3	hsa-mir-21	Repression(feedback)	20371612	hsa-mir-21	hsa-miR-21-3p	hsa-miR-23a-5p/hsa-miR-21-3p
hsa-miR-6506-5p	FOXO3	23824327	FOXO3	hsa-mir-21	Repression(feedback)	20371612	hsa-mir-21	hsa-miR-21-5p	hsa-miR-6506-5p/hsa-miR-21-5p
hsa-miR-6506-5p	FOXO3	23824327	FOXO3	hsa-mir-21	Repression(feedback)	20371612	hsa-mir-21	hsa-miR-21-3p	hsa-miR-6506-5p/hsa-miR-21-3p
hsa-miR-619-5p	FOXO3	23824327	FOXO3	hsa-mir-21	Repression(feedback)	20371612	hsa-mir-21	hsa-miR-21-5p	hsa-miR-619-5p/hsa-miR-21-5p
hsa-miR-619-5p	FOXO3	23824327	FOXO3	hsa-mir-21	Repression(feedback)	20371612	hsa-mir-21	hsa-miR-21-3p	hsa-miR-619-5p/hsa-miR-21-3p
hsa-miR-592	FOXO3	26629010	FOXO3	hsa-mir-21	Repression(feedback)	20371612	hsa-mir-21	hsa-miR-21-5p	hsa-miR-592/hsa-miR-21-5p
hsa-miR-592	FOXO3	26629010	FOXO3	hsa-mir-21	Repression(feedback)	20371612	hsa-mir-21	hsa-miR-21-3p	hsa-miR-592/hsa-miR-21-3p
hsa-miR-31-5p	FOXO3	27541266	FOXO3	hsa-mir-21	Repression(feedback)	20371612	hsa-mir-21	hsa-miR-21-5p	hsa-miR-31-5p/hsa-miR-21-5p
hsa-miR-31-5p	FOXO3	27541266	FOXO3	hsa-mir-21	Repression(feedback)	20371612	hsa-mir-21	hsa-miR-21-3p	hsa-miR-31-5p/hsa-miR-21-3p
hsa-miR-93-5p	FOXO3	25823655	FOXO3	hsa-mir-21	Repression(feedback)	20371612	hsa-mir-21	hsa-miR-21-5p	hsa-miR-93-5p/hsa-miR-21-5p
hsa-miR-93-5p	FOXO3	25823655	FOXO3	hsa-mir-21	Repression(feedback)	20371612	hsa-mir-21	hsa-miR-21-3p	hsa-miR-93-5p/hsa-miR-21-3p
hsa-miR-30c-5p	FOXO3	26080425	FOXO3	hsa-mir-21	Repression(feedback)	20371612	hsa-mir-21	hsa-miR-21-5p	hsa-miR-30c-5p/hsa-miR-21-5p
hsa-miR-30c-5p	FOXO3	26080425	FOXO3	hsa-mir-21	Repression(feedback)	20371612	hsa-mir-21	hsa-miR-21-3p	hsa-miR-30c-5p/hsa-miR-21-3p
hsa-let-7a-5p	PRDM1	18583325	PRDM1	hsa-mir-21	Repression(feedback)	22634616	hsa-mir-21	hsa-miR-21-5p	hsa-let-7a-5p/hsa-miR-21-5p
hsa-let-7a-5p	PRDM1	18583325	PRDM1	hsa-mir-21	Repression(feedback)	22634616	hsa-mir-21	hsa-miR-21-3p	hsa-let-7a-5p/hsa-miR-21-3p
hsa-miR-9-5p	PRDM1	18583325	PRDM1	hsa-mir-21	Repression(feedback)	22634616	hsa-mir-21	hsa-miR-21-5p	hsa-miR-9-5p/hsa-miR-21-5p
hsa-miR-9-5p	PRDM1	18583325	PRDM1	hsa-mir-21	Repression(feedback)	22634616	hsa-mir-21	hsa-miR-21-3p	hsa-miR-9-5p/hsa-miR-21-3p
hsa-miR-127-3p	PRDM1	19530237	PRDM1	hsa-mir-21	Repression(feedback)	22634616	hsa-mir-21	hsa-miR-21-5p	hsa-miR-127-3p/hsa-miR-21-5p
hsa-miR-127-3p	PRDM1	19530237	PRDM1	hsa-mir-21	Repression(feedback)	22634616	hsa-mir-21	hsa-miR-21-3p	hsa-miR-127-3p/hsa-miR-21-3p
hsa-miR-125b-5p	PRDM1	20497960	PRDM1	hsa-mir-21	Repression(feedback)	22634616	hsa-mir-21	hsa-miR-21-5p	hsa-miR-125b-5p/hsa-miR-21-5p
hsa-miR-125b-5p	PRDM1	20497960	PRDM1	hsa-mir-21	Repression(feedback)	22634616	hsa-mir-21	hsa-miR-21-3p	hsa-miR-125b-5p/hsa-miR-21-3p
hsa-let-7b-5p	PRDM1	20651244	PRDM1	hsa-mir-21	Repression(feedback)	22634616	hsa-mir-21	hsa-miR-21-5p	hsa-let-7b-5p/hsa-miR-21-5p
hsa-let-7b-5p	PRDM1	20651244	PRDM1	hsa-mir-21	Repression(feedback)	22634616	hsa-mir-21	hsa-miR-21-3p	hsa-let-7b-5p/hsa-miR-21-3p
hsa-let-7f-5p	PRDM1	20651244	PRDM1	hsa-mir-21	Repression(feedback)	22634616	hsa-mir-21	hsa-miR-21-5p	hsa-let-7f-5p/hsa-miR-21-5p
hsa-let-7f-5p	PRDM1	20651244	PRDM1	hsa-mir-21	Repression(feedback)	22634616	hsa-mir-21	hsa-miR-21-3p	hsa-let-7f-5p/hsa-miR-21-3p
hsa-miR-30a-5p	PRDM1	23348703	PRDM1	hsa-mir-21	Repression(feedback)	22634616	hsa-mir-21	hsa-miR-21-5p	hsa-miR-30a-5p/hsa-miR-21-5p
hsa-miR-30a-5p	PRDM1	23348703	PRDM1	hsa-mir-21	Repression(feedback)	22634616	hsa-mir-21	hsa-miR-21-3p	hsa-miR-30a-5p/hsa-miR-21-3p
hsa-miR-877-3p	PRDM1	23622248	PRDM1	hsa-mir-21	Repression(feedback)	22634616	hsa-mir-21	hsa-miR-21-5p	hsa-miR-877-3p/hsa-miR-21-5p
hsa-miR-877-3p	PRDM1	23622248	PRDM1	hsa-mir-21	Repression(feedback)	22634616	hsa-mir-21	hsa-miR-21-3p	hsa-miR-877-3p/hsa-miR-21-3p
hsa-miR-223-3p	PRDM1	24438193	PRDM1	hsa-mir-21	Repression(feedback)	22634616	hsa-mir-21	hsa-miR-21-5p	hsa-miR-223-3p/hsa-miR-21-5p
hsa-miR-223-3p	PRDM1	24438193	PRDM1	hsa-mir-21	Repression(feedback)	22634616	hsa-mir-21	hsa-miR-21-3p	hsa-miR-223-3p/hsa-miR-21-3p
hsa-miR-30c-5p	PRDM1	22473208	PRDM1	hsa-mir-21	Repression(feedback)	22634616	hsa-mir-21	hsa-miR-21-5p	hsa-miR-30c-5p/hsa-miR-21-5p
hsa-miR-30c-5p	PRDM1	22473208	PRDM1	hsa-mir-21	Repression(feedback)	22634616	hsa-mir-21	hsa-miR-21-3p	hsa-miR-30c-5p/hsa-miR-21-3p
hsa-miR-30d-5p	PRDM1	22473208	PRDM1	hsa-mir-21	Repression(feedback)	22634616	hsa-mir-21	hsa-miR-21-5p	hsa-miR-30d-5p/hsa-miR-21-5p
hsa-miR-30d-5p	PRDM1	22473208	PRDM1	hsa-mir-21	Repression(feedback)	22634616	hsa-mir-21	hsa-miR-21-3p	hsa-miR-30d-5p/hsa-miR-21-3p
hsa-miR-30b-5p	PRDM1	22473208	PRDM1	hsa-mir-21	Repression(feedback)	22634616	hsa-mir-21	hsa-miR-21-5p	hsa-miR-30b-5p/hsa-miR-21-5p
hsa-miR-30b-5p	PRDM1	22473208	PRDM1	hsa-mir-21	Repression(feedback)	22634616	hsa-mir-21	hsa-miR-21-3p	hsa-miR-30b-5p/hsa-miR-21-3p
hsa-miR-30e-5p	PRDM1	22473208	PRDM1	hsa-mir-21	Repression(feedback)	22634616	hsa-mir-21	hsa-miR-21-5p	hsa-miR-30e-5p/hsa-miR-21-5p
hsa-miR-30e-5p	PRDM1	22473208	PRDM1	hsa-mir-21	Repression(feedback)	22634616	hsa-mir-21	hsa-miR-21-3p	hsa-miR-30e-5p/hsa-miR-21-3p
hsa-miR-125a-3p	PRDM1	28052011	PRDM1	hsa-mir-21	Repression(feedback)	22634616	hsa-mir-21	hsa-miR-21-5p	hsa-miR-125a-3p/hsa-miR-21-5p
hsa-miR-125a-3p	PRDM1	28052011	PRDM1	hsa-mir-21	Repression(feedback)	22634616	hsa-mir-21	hsa-miR-21-3p	hsa-miR-125a-3p/hsa-miR-21-3p
hsa-miR-374a-5p	PRDM1	22473208	PRDM1	hsa-mir-21	Repression(feedback)	22634616	hsa-mir-21	hsa-miR-21-5p	hsa-miR-374a-5p/hsa-miR-21-5p
hsa-miR-374a-5p	PRDM1	22473208	PRDM1	hsa-mir-21	Repression(feedback)	22634616	hsa-mir-21	hsa-miR-21-3p	hsa-miR-374a-5p/hsa-miR-21-3p
hsa-miR-129-5p	PRDM1	23824327	PRDM1	hsa-mir-21	Repression(feedback)	22634616	hsa-mir-21	hsa-miR-21-5p	hsa-miR-129-5p/hsa-miR-21-5p
hsa-miR-129-5p	PRDM1	23824327	PRDM1	hsa-mir-21	Repression(feedback)	22634616	hsa-mir-21	hsa-miR-21-3p	hsa-miR-129-5p/hsa-miR-21-3p
hsa-miR-125a-5p	PRDM1	22815788	PRDM1	hsa-mir-21	Repression(feedback)	22634616	hsa-mir-21	hsa-miR-21-5p	hsa-miR-125a-5p/hsa-miR-21-5p
hsa-miR-125a-5p	PRDM1	22815788	PRDM1	hsa-mir-21	Repression(feedback)	22634616	hsa-mir-21	hsa-miR-21-3p	hsa-miR-125a-5p/hsa-miR-21-3p
hsa-miR-140-5p	PRDM1	22815788	PRDM1	hsa-mir-21	Repression(feedback)	22634616	hsa-mir-21	hsa-miR-21-5p	hsa-miR-140-5p/hsa-miR-21-5p
hsa-miR-140-5p	PRDM1	22815788	PRDM1	hsa-mir-21	Repression(feedback)	22634616	hsa-mir-21	hsa-miR-21-3p	hsa-miR-140-5p/hsa-miR-21-3p
hsa-miR-874-3p	PRDM1	23824327	PRDM1	hsa-mir-21	Repression(feedback)	22634616	hsa-mir-21	hsa-miR-21-5p	hsa-miR-874-3p/hsa-miR-21-5p
hsa-miR-874-3p	PRDM1	23824327	PRDM1	hsa-mir-21	Repression(feedback)	22634616	hsa-mir-21	hsa-miR-21-3p	hsa-miR-874-3p/hsa-miR-21-3p
hsa-miR-3157-3p	PRDM1	23824327	PRDM1	hsa-mir-21	Repression(feedback)	22634616	hsa-mir-21	hsa-miR-21-5p	hsa-miR-3157-3p/hsa-miR-21-5p
hsa-miR-3157-3p	PRDM1	23824327	PRDM1	hsa-mir-21	Repression(feedback)	22634616	hsa-mir-21	hsa-miR-21-3p	hsa-miR-3157-3p/hsa-miR-21-3p
hsa-miR-6886-3p	PRDM1	23824327	PRDM1	hsa-mir-21	Repression(feedback)	22634616	hsa-mir-21	hsa-miR-21-5p	hsa-miR-6886-3p/hsa-miR-21-5p
hsa-miR-6886-3p	PRDM1	23824327	PRDM1	hsa-mir-21	Repression(feedback)	22634616	hsa-mir-21	hsa-miR-21-3p	hsa-miR-6886-3p/hsa-miR-21-3p
hsa-miR-938	PRDM1	23824327	PRDM1	hsa-mir-21	Repression(feedback)	22634616	hsa-mir-21	hsa-miR-21-5p	hsa-miR-938/hsa-miR-21-5p
hsa-miR-938	PRDM1	23824327	PRDM1	hsa-mir-21	Repression(feedback)	22634616	hsa-mir-21	hsa-miR-21-3p	hsa-miR-938/hsa-miR-21-3p
hsa-miR-222-3p	PRDM1	26655851	PRDM1	hsa-mir-21	Repression(feedback)	22634616	hsa-mir-21	hsa-miR-21-5p	hsa-miR-222-3p/hsa-miR-21-5p
hsa-miR-222-3p	PRDM1	26655851	PRDM1	hsa-mir-21	Repression(feedback)	22634616	hsa-mir-21	hsa-miR-21-3p	hsa-miR-222-3p/hsa-miR-21-3p
hsa-miR-101-3p	PRDM1	26655851	PRDM1	hsa-mir-21	Repression(feedback)	22634616	hsa-mir-21	hsa-miR-21-5p	hsa-miR-101-3p/hsa-miR-21-5p
hsa-miR-101-3p	PRDM1	26655851	PRDM1	hsa-mir-21	Repression(feedback)	22634616	hsa-mir-21	hsa-miR-21-3p	hsa-miR-101-3p/hsa-miR-21-3p
hsa-miR-320c	PRDM1	28052011	PRDM1	hsa-mir-21	Repression(feedback)	22634616	hsa-mir-21	hsa-miR-21-5p	hsa-miR-320c/hsa-miR-21-5p
hsa-miR-320c	PRDM1	28052011	PRDM1	hsa-mir-21	Repression(feedback)	22634616	hsa-mir-21	hsa-miR-21-3p	hsa-miR-320c/hsa-miR-21-3p
hsa-miR-21-5p	NFIB	18384814	NFIB	hsa-mir-21	Repression(feedback)	18384814	hsa-mir-21	hsa-miR-21-5p	hsa-miR-21-5p/hsa-miR-21-5p
hsa-miR-21-5p	NFIB	18384814	NFIB	hsa-mir-21	Repression(feedback)	18384814	hsa-mir-21	hsa-miR-21-3p	hsa-miR-21-5p/hsa-miR-21-3p
hsa-miR-372-3p	NFIB	21608007	NFIB	hsa-mir-21	Repression(feedback)	18384814	hsa-mir-21	hsa-miR-21-5p	hsa-miR-372-3p/hsa-miR-21-5p
hsa-miR-372-3p	NFIB	21608007	NFIB	hsa-mir-21	Repression(feedback)	18384814	hsa-mir-21	hsa-miR-21-3p	hsa-miR-372-3p/hsa-miR-21-3p
hsa-miR-373-3p	NFIB	21608007	NFIB	hsa-mir-21	Repression(feedback)	18384814	hsa-mir-21	hsa-miR-21-5p	hsa-miR-373-3p/hsa-miR-21-5p
hsa-miR-373-3p	NFIB	21608007	NFIB	hsa-mir-21	Repression(feedback)	18384814	hsa-mir-21	hsa-miR-21-3p	hsa-miR-373-3p/hsa-miR-21-3p
hsa-miR-130b-3p	NFIB	20371350	NFIB	hsa-mir-21	Repression(feedback)	18384814	hsa-mir-21	hsa-miR-21-5p	hsa-miR-130b-3p/hsa-miR-21-5p
hsa-miR-130b-3p	NFIB	20371350	NFIB	hsa-mir-21	Repression(feedback)	18384814	hsa-mir-21	hsa-miR-21-3p	hsa-miR-130b-3p/hsa-miR-21-3p
hsa-miR-124-3p	NFIB	18668037	NFIB	hsa-mir-21	Repression(feedback)	18384814	hsa-mir-21	hsa-miR-21-5p	hsa-miR-124-3p/hsa-miR-21-5p
hsa-miR-124-3p	NFIB	18668037	NFIB	hsa-mir-21	Repression(feedback)	18384814	hsa-mir-21	hsa-miR-21-3p	hsa-miR-124-3p/hsa-miR-21-3p
hsa-miR-192-5p	NFIB	19074876	NFIB	hsa-mir-21	Repression(feedback)	18384814	hsa-mir-21	hsa-miR-21-5p	hsa-miR-192-5p/hsa-miR-21-5p
hsa-miR-192-5p	NFIB	19074876	NFIB	hsa-mir-21	Repression(feedback)	18384814	hsa-mir-21	hsa-miR-21-3p	hsa-miR-192-5p/hsa-miR-21-3p
hsa-miR-93-5p	NFIB	20371350	NFIB	hsa-mir-21	Repression(feedback)	18384814	hsa-mir-21	hsa-miR-21-5p	hsa-miR-93-5p/hsa-miR-21-5p
hsa-miR-93-5p	NFIB	20371350	NFIB	hsa-mir-21	Repression(feedback)	18384814	hsa-mir-21	hsa-miR-21-3p	hsa-miR-93-5p/hsa-miR-21-3p
hsa-miR-19b-3p	NFIB	20371350	NFIB	hsa-mir-21	Repression(feedback)	18384814	hsa-mir-21	hsa-miR-21-5p	hsa-miR-19b-3p/hsa-miR-21-5p
hsa-miR-19b-3p	NFIB	20371350	NFIB	hsa-mir-21	Repression(feedback)	18384814	hsa-mir-21	hsa-miR-21-3p	hsa-miR-19b-3p/hsa-miR-21-3p
hsa-miR-92a-3p	NFIB	23622248	NFIB	hsa-mir-21	Repression(feedback)	18384814	hsa-mir-21	hsa-miR-21-5p	hsa-miR-92a-3p/hsa-miR-21-5p
hsa-miR-92a-3p	NFIB	23622248	NFIB	hsa-mir-21	Repression(feedback)	18384814	hsa-mir-21	hsa-miR-21-3p	hsa-miR-92a-3p/hsa-miR-21-3p
hsa-miR-548c-3p	NFIB	20371350	NFIB	hsa-mir-21	Repression(feedback)	18384814	hsa-mir-21	hsa-miR-21-5p	hsa-miR-548c-3p/hsa-miR-21-5p
hsa-miR-548c-3p	NFIB	20371350	NFIB	hsa-mir-21	Repression(feedback)	18384814	hsa-mir-21	hsa-miR-21-3p	hsa-miR-548c-3p/hsa-miR-21-3p
hsa-miR-4668-3p	NFIB	21572407	NFIB	hsa-mir-21	Repression(feedback)	18384814	hsa-mir-21	hsa-miR-21-5p	hsa-miR-4668-3p/hsa-miR-21-5p
hsa-miR-4668-3p	NFIB	21572407	NFIB	hsa-mir-21	Repression(feedback)	18384814	hsa-mir-21	hsa-miR-21-3p	hsa-miR-4668-3p/hsa-miR-21-3p
hsa-miR-1277-5p	NFIB	23446348	NFIB	hsa-mir-21	Repression(feedback)	18384814	hsa-mir-21	hsa-miR-21-5p	hsa-miR-1277-5p/hsa-miR-21-5p
hsa-miR-1277-5p	NFIB	23446348	NFIB	hsa-mir-21	Repression(feedback)	18384814	hsa-mir-21	hsa-miR-21-3p	hsa-miR-1277-5p/hsa-miR-21-3p
hsa-miR-590-3p	NFIB	23446348	NFIB	hsa-mir-21	Repression(feedback)	18384814	hsa-mir-21	hsa-miR-21-5p	hsa-miR-590-3p/hsa-miR-21-5p
hsa-miR-590-3p	NFIB	23446348	NFIB	hsa-mir-21	Repression(feedback)	18384814	hsa-mir-21	hsa-miR-21-3p	hsa-miR-590-3p/hsa-miR-21-3p
hsa-miR-19a-3p	NFIB	23592263	NFIB	hsa-mir-21	Repression(feedback)	18384814	hsa-mir-21	hsa-miR-21-5p	hsa-miR-19a-3p/hsa-miR-21-5p
hsa-miR-19a-3p	NFIB	23592263	NFIB	hsa-mir-21	Repression(feedback)	18384814	hsa-mir-21	hsa-miR-21-3p	hsa-miR-19a-3p/hsa-miR-21-3p
hsa-miR-130a-3p	NFIB	23592263	NFIB	hsa-mir-21	Repression(feedback)	18384814	hsa-mir-21	hsa-miR-21-5p	hsa-miR-130a-3p/hsa-miR-21-5p
hsa-miR-130a-3p	NFIB	23592263	NFIB	hsa-mir-21	Repression(feedback)	18384814	hsa-mir-21	hsa-miR-21-3p	hsa-miR-130a-3p/hsa-miR-21-3p
hsa-miR-301a-3p	NFIB	23592263	NFIB	hsa-mir-21	Repression(feedback)	18384814	hsa-mir-21	hsa-miR-21-5p	hsa-miR-301a-3p/hsa-miR-21-5p
hsa-miR-301a-3p	NFIB	23592263	NFIB	hsa-mir-21	Repression(feedback)	18384814	hsa-mir-21	hsa-miR-21-3p	hsa-miR-301a-3p/hsa-miR-21-3p
hsa-miR-519c-3p	NFIB	23592263	NFIB	hsa-mir-21	Repression(feedback)	18384814	hsa-mir-21	hsa-miR-21-5p	hsa-miR-519c-3p/hsa-miR-21-5p
hsa-miR-519c-3p	NFIB	23592263	NFIB	hsa-mir-21	Repression(feedback)	18384814	hsa-mir-21	hsa-miR-21-3p	hsa-miR-519c-3p/hsa-miR-21-3p
hsa-miR-519b-3p	NFIB	23592263	NFIB	hsa-mir-21	Repression(feedback)	18384814	hsa-mir-21	hsa-miR-21-5p	hsa-miR-519b-3p/hsa-miR-21-5p
hsa-miR-519b-3p	NFIB	23592263	NFIB	hsa-mir-21	Repression(feedback)	18384814	hsa-mir-21	hsa-miR-21-3p	hsa-miR-519b-3p/hsa-miR-21-3p
hsa-miR-519a-3p	NFIB	23592263	NFIB	hsa-mir-21	Repression(feedback)	18384814	hsa-mir-21	hsa-miR-21-5p	hsa-miR-519a-3p/hsa-miR-21-5p
hsa-miR-519a-3p	NFIB	23592263	NFIB	hsa-mir-21	Repression(feedback)	18384814	hsa-mir-21	hsa-miR-21-3p	hsa-miR-519a-3p/hsa-miR-21-3p
hsa-miR-454-3p	NFIB	23592263	NFIB	hsa-mir-21	Repression(feedback)	18384814	hsa-mir-21	hsa-miR-21-5p	hsa-miR-454-3p/hsa-miR-21-5p
hsa-miR-454-3p	NFIB	23592263	NFIB	hsa-mir-21	Repression(feedback)	18384814	hsa-mir-21	hsa-miR-21-3p	hsa-miR-454-3p/hsa-miR-21-3p
hsa-miR-301b-3p	NFIB	23592263	NFIB	hsa-mir-21	Repression(feedback)	18384814	hsa-mir-21	hsa-miR-21-5p	hsa-miR-301b-3p/hsa-miR-21-5p
hsa-miR-301b-3p	NFIB	23592263	NFIB	hsa-mir-21	Repression(feedback)	18384814	hsa-mir-21	hsa-miR-21-3p	hsa-miR-301b-3p/hsa-miR-21-3p
hsa-miR-4295	NFIB	23592263	NFIB	hsa-mir-21	Repression(feedback)	18384814	hsa-mir-21	hsa-miR-21-5p	hsa-miR-4295/hsa-miR-21-5p
hsa-miR-4295	NFIB	23592263	NFIB	hsa-mir-21	Repression(feedback)	18384814	hsa-mir-21	hsa-miR-21-3p	hsa-miR-4295/hsa-miR-21-3p
hsa-miR-3666	NFIB	23592263	NFIB	hsa-mir-21	Repression(feedback)	18384814	hsa-mir-21	hsa-miR-21-5p	hsa-miR-3666/hsa-miR-21-5p
hsa-miR-3666	NFIB	23592263	NFIB	hsa-mir-21	Repression(feedback)	18384814	hsa-mir-21	hsa-miR-21-3p	hsa-miR-3666/hsa-miR-21-3p
hsa-miR-5011-5p	NFIB	23446348	NFIB	hsa-mir-21	Repression(feedback)	18384814	hsa-mir-21	hsa-miR-21-5p	hsa-miR-5011-5p/hsa-miR-21-5p
hsa-miR-5011-5p	NFIB	23446348	NFIB	hsa-mir-21	Repression(feedback)	18384814	hsa-mir-21	hsa-miR-21-3p	hsa-miR-5011-5p/hsa-miR-21-3p
hsa-miR-3714	NFIB	23592263	NFIB	hsa-mir-21	Repression(feedback)	18384814	hsa-mir-21	hsa-miR-21-5p	hsa-miR-3714/hsa-miR-21-5p
hsa-miR-3714	NFIB	23592263	NFIB	hsa-mir-21	Repression(feedback)	18384814	hsa-mir-21	hsa-miR-21-3p	hsa-miR-3714/hsa-miR-21-3p
hsa-miR-548aw	NFIB	23592263	NFIB	hsa-mir-21	Repression(feedback)	18384814	hsa-mir-21	hsa-miR-21-5p	hsa-miR-548aw/hsa-miR-21-5p
hsa-miR-548aw	NFIB	23592263	NFIB	hsa-mir-21	Repression(feedback)	18384814	hsa-mir-21	hsa-miR-21-3p	hsa-miR-548aw/hsa-miR-21-3p
hsa-miR-190a-3p	NFIB	23446348	NFIB	hsa-mir-21	Repression(feedback)	18384814	hsa-mir-21	hsa-miR-21-5p	hsa-miR-190a-3p/hsa-miR-21-5p
hsa-miR-190a-3p	NFIB	23446348	NFIB	hsa-mir-21	Repression(feedback)	18384814	hsa-mir-21	hsa-miR-21-3p	hsa-miR-190a-3p/hsa-miR-21-3p
hsa-miR-335-3p	NFIB	23446348	NFIB	hsa-mir-21	Repression(feedback)	18384814	hsa-mir-21	hsa-miR-21-5p	hsa-miR-335-3p/hsa-miR-21-5p
hsa-miR-335-3p	NFIB	23446348	NFIB	hsa-mir-21	Repression(feedback)	18384814	hsa-mir-21	hsa-miR-21-3p	hsa-miR-335-3p/hsa-miR-21-3p
hsa-miR-8059	NFIB	23592263	NFIB	hsa-mir-21	Repression(feedback)	18384814	hsa-mir-21	hsa-miR-21-5p	hsa-miR-8059/hsa-miR-21-5p
hsa-miR-8059	NFIB	23592263	NFIB	hsa-mir-21	Repression(feedback)	18384814	hsa-mir-21	hsa-miR-21-3p	hsa-miR-8059/hsa-miR-21-3p
hsa-miR-4471	NFIB	23592263	NFIB	hsa-mir-21	Repression(feedback)	18384814	hsa-mir-21	hsa-miR-21-5p	hsa-miR-4471/hsa-miR-21-5p
hsa-miR-4471	NFIB	23592263	NFIB	hsa-mir-21	Repression(feedback)	18384814	hsa-mir-21	hsa-miR-21-3p	hsa-miR-4471/hsa-miR-21-3p
hsa-miR-1468-3p	NFIB	23592263	NFIB	hsa-mir-21	Repression(feedback)	18384814	hsa-mir-21	hsa-miR-21-5p	hsa-miR-1468-3p/hsa-miR-21-5p
hsa-miR-1468-3p	NFIB	23592263	NFIB	hsa-mir-21	Repression(feedback)	18384814	hsa-mir-21	hsa-miR-21-3p	hsa-miR-1468-3p/hsa-miR-21-3p
hsa-miR-548x-5p	NFIB	23592263	NFIB	hsa-mir-21	Repression(feedback)	18384814	hsa-mir-21	hsa-miR-21-5p	hsa-miR-548x-5p/hsa-miR-21-5p
hsa-miR-548x-5p	NFIB	23592263	NFIB	hsa-mir-21	Repression(feedback)	18384814	hsa-mir-21	hsa-miR-21-3p	hsa-miR-548x-5p/hsa-miR-21-3p
hsa-miR-548g-5p	NFIB	23592263	NFIB	hsa-mir-21	Repression(feedback)	18384814	hsa-mir-21	hsa-miR-21-5p	hsa-miR-548g-5p/hsa-miR-21-5p
hsa-miR-548g-5p	NFIB	23592263	NFIB	hsa-mir-21	Repression(feedback)	18384814	hsa-mir-21	hsa-miR-21-3p	hsa-miR-548g-5p/hsa-miR-21-3p
hsa-miR-548f-5p	NFIB	23592263	NFIB	hsa-mir-21	Repression(feedback)	18384814	hsa-mir-21	hsa-miR-21-5p	hsa-miR-548f-5p/hsa-miR-21-5p
hsa-miR-548f-5p	NFIB	23592263	NFIB	hsa-mir-21	Repression(feedback)	18384814	hsa-mir-21	hsa-miR-21-3p	hsa-miR-548f-5p/hsa-miR-21-3p
hsa-miR-548aj-5p	NFIB	23592263	NFIB	hsa-mir-21	Repression(feedback)	18384814	hsa-mir-21	hsa-miR-21-5p	hsa-miR-548aj-5p/hsa-miR-21-5p
hsa-miR-548aj-5p	NFIB	23592263	NFIB	hsa-mir-21	Repression(feedback)	18384814	hsa-mir-21	hsa-miR-21-3p	hsa-miR-548aj-5p/hsa-miR-21-3p
hsa-miR-4517	NFIB	23592263	NFIB	hsa-mir-21	Repression(feedback)	18384814	hsa-mir-21	hsa-miR-21-5p	hsa-miR-4517/hsa-miR-21-5p
hsa-miR-4517	NFIB	23592263	NFIB	hsa-mir-21	Repression(feedback)	18384814	hsa-mir-21	hsa-miR-21-3p	hsa-miR-4517/hsa-miR-21-3p
hsa-miR-605-3p	NFIB	23592263	NFIB	hsa-mir-21	Repression(feedback)	18384814	hsa-mir-21	hsa-miR-21-5p	hsa-miR-605-3p/hsa-miR-21-5p
hsa-miR-605-3p	NFIB	23592263	NFIB	hsa-mir-21	Repression(feedback)	18384814	hsa-mir-21	hsa-miR-21-3p	hsa-miR-605-3p/hsa-miR-21-3p
hsa-miR-20b-5p	NFIB	23592263	NFIB	hsa-mir-21	Repression(feedback)	18384814	hsa-mir-21	hsa-miR-21-5p	hsa-miR-20b-5p/hsa-miR-21-5p
hsa-miR-20b-5p	NFIB	23592263	NFIB	hsa-mir-21	Repression(feedback)	18384814	hsa-mir-21	hsa-miR-21-3p	hsa-miR-20b-5p/hsa-miR-21-3p
hsa-miR-519d-3p	NFIB	23592263	NFIB	hsa-mir-21	Repression(feedback)	18384814	hsa-mir-21	hsa-miR-21-5p	hsa-miR-519d-3p/hsa-miR-21-5p
hsa-miR-519d-3p	NFIB	23592263	NFIB	hsa-mir-21	Repression(feedback)	18384814	hsa-mir-21	hsa-miR-21-3p	hsa-miR-519d-3p/hsa-miR-21-3p
hsa-miR-526b-3p	NFIB	23592263	NFIB	hsa-mir-21	Repression(feedback)	18384814	hsa-mir-21	hsa-miR-21-5p	hsa-miR-526b-3p/hsa-miR-21-5p
hsa-miR-526b-3p	NFIB	23592263	NFIB	hsa-mir-21	Repression(feedback)	18384814	hsa-mir-21	hsa-miR-21-3p	hsa-miR-526b-3p/hsa-miR-21-3p
hsa-miR-17-5p	NFIB	23592263	NFIB	hsa-mir-21	Repression(feedback)	18384814	hsa-mir-21	hsa-miR-21-5p	hsa-miR-17-5p/hsa-miR-21-5p
hsa-miR-17-5p	NFIB	23592263	NFIB	hsa-mir-21	Repression(feedback)	18384814	hsa-mir-21	hsa-miR-21-3p	hsa-miR-17-5p/hsa-miR-21-3p
hsa-miR-106b-5p	NFIB	23592263	NFIB	hsa-mir-21	Repression(feedback)	18384814	hsa-mir-21	hsa-miR-21-5p	hsa-miR-106b-5p/hsa-miR-21-5p
hsa-miR-106b-5p	NFIB	23592263	NFIB	hsa-mir-21	Repression(feedback)	18384814	hsa-mir-21	hsa-miR-21-3p	hsa-miR-106b-5p/hsa-miR-21-3p
hsa-miR-106a-5p	NFIB	23592263	NFIB	hsa-mir-21	Repression(feedback)	18384814	hsa-mir-21	hsa-miR-21-5p	hsa-miR-106a-5p/hsa-miR-21-5p
hsa-miR-106a-5p	NFIB	23592263	NFIB	hsa-mir-21	Repression(feedback)	18384814	hsa-mir-21	hsa-miR-21-3p	hsa-miR-106a-5p/hsa-miR-21-3p
hsa-miR-20a-5p	NFIB	23592263	NFIB	hsa-mir-21	Repression(feedback)	18384814	hsa-mir-21	hsa-miR-21-5p	hsa-miR-20a-5p/hsa-miR-21-5p
hsa-miR-20a-5p	NFIB	23592263	NFIB	hsa-mir-21	Repression(feedback)	18384814	hsa-mir-21	hsa-miR-21-3p	hsa-miR-20a-5p/hsa-miR-21-3p
hsa-miR-6857-5p	NFIB	23446348	NFIB	hsa-mir-21	Repression(feedback)	18384814	hsa-mir-21	hsa-miR-21-5p	hsa-miR-6857-5p/hsa-miR-21-5p
hsa-miR-6857-5p	NFIB	23446348	NFIB	hsa-mir-21	Repression(feedback)	18384814	hsa-mir-21	hsa-miR-21-3p	hsa-miR-6857-5p/hsa-miR-21-3p
hsa-miR-491-5p	NFIB	23446348	NFIB	hsa-mir-21	Repression(feedback)	18384814	hsa-mir-21	hsa-miR-21-5p	hsa-miR-491-5p/hsa-miR-21-5p
hsa-miR-491-5p	NFIB	23446348	NFIB	hsa-mir-21	Repression(feedback)	18384814	hsa-mir-21	hsa-miR-21-3p	hsa-miR-491-5p/hsa-miR-21-3p
hsa-miR-6769b-5p	NFIB	23446348	NFIB	hsa-mir-21	Repression(feedback)	18384814	hsa-mir-21	hsa-miR-21-5p	hsa-miR-6769b-5p/hsa-miR-21-5p
hsa-miR-6769b-5p	NFIB	23446348	NFIB	hsa-mir-21	Repression(feedback)	18384814	hsa-mir-21	hsa-miR-21-3p	hsa-miR-6769b-5p/hsa-miR-21-3p
hsa-miR-6769a-5p	NFIB	23446348	NFIB	hsa-mir-21	Repression(feedback)	18384814	hsa-mir-21	hsa-miR-21-5p	hsa-miR-6769a-5p/hsa-miR-21-5p
hsa-miR-6769a-5p	NFIB	23446348	NFIB	hsa-mir-21	Repression(feedback)	18384814	hsa-mir-21	hsa-miR-21-3p	hsa-miR-6769a-5p/hsa-miR-21-3p
hsa-miR-92a-2-5p	NFIB	23446348	NFIB	hsa-mir-21	Repression(feedback)	18384814	hsa-mir-21	hsa-miR-21-5p	hsa-miR-92a-2-5p/hsa-miR-21-5p
hsa-miR-92a-2-5p	NFIB	23446348	NFIB	hsa-mir-21	Repression(feedback)	18384814	hsa-mir-21	hsa-miR-21-3p	hsa-miR-92a-2-5p/hsa-miR-21-3p
hsa-miR-654-5p	NFIB	23446348	NFIB	hsa-mir-21	Repression(feedback)	18384814	hsa-mir-21	hsa-miR-21-5p	hsa-miR-654-5p/hsa-miR-21-5p
hsa-miR-654-5p	NFIB	23446348	NFIB	hsa-mir-21	Repression(feedback)	18384814	hsa-mir-21	hsa-miR-21-3p	hsa-miR-654-5p/hsa-miR-21-3p
hsa-miR-541-3p	NFIB	23446348	NFIB	hsa-mir-21	Repression(feedback)	18384814	hsa-mir-21	hsa-miR-21-5p	hsa-miR-541-3p/hsa-miR-21-5p
hsa-miR-541-3p	NFIB	23446348	NFIB	hsa-mir-21	Repression(feedback)	18384814	hsa-mir-21	hsa-miR-21-3p	hsa-miR-541-3p/hsa-miR-21-3p
hsa-miR-4451	NFIB	23446348	NFIB	hsa-mir-21	Repression(feedback)	18384814	hsa-mir-21	hsa-miR-21-5p	hsa-miR-4451/hsa-miR-21-5p
hsa-miR-4451	NFIB	23446348	NFIB	hsa-mir-21	Repression(feedback)	18384814	hsa-mir-21	hsa-miR-21-3p	hsa-miR-4451/hsa-miR-21-3p
hsa-miR-379-5p	NFIB	23446348	NFIB	hsa-mir-21	Repression(feedback)	18384814	hsa-mir-21	hsa-miR-21-5p	hsa-miR-379-5p/hsa-miR-21-5p
hsa-miR-379-5p	NFIB	23446348	NFIB	hsa-mir-21	Repression(feedback)	18384814	hsa-mir-21	hsa-miR-21-3p	hsa-miR-379-5p/hsa-miR-21-3p
hsa-miR-3529-5p	NFIB	23446348	NFIB	hsa-mir-21	Repression(feedback)	18384814	hsa-mir-21	hsa-miR-21-5p	hsa-miR-3529-5p/hsa-miR-21-5p
hsa-miR-3529-5p	NFIB	23446348	NFIB	hsa-mir-21	Repression(feedback)	18384814	hsa-mir-21	hsa-miR-21-3p	hsa-miR-3529-5p/hsa-miR-21-3p
hsa-miR-4650-3p	NFIB	23446348	NFIB	hsa-mir-21	Repression(feedback)	18384814	hsa-mir-21	hsa-miR-21-5p	hsa-miR-4650-3p/hsa-miR-21-5p
hsa-miR-4650-3p	NFIB	23446348	NFIB	hsa-mir-21	Repression(feedback)	18384814	hsa-mir-21	hsa-miR-21-3p	hsa-miR-4650-3p/hsa-miR-21-3p
hsa-miR-4450	NFIB	23446348	NFIB	hsa-mir-21	Repression(feedback)	18384814	hsa-mir-21	hsa-miR-21-5p	hsa-miR-4450/hsa-miR-21-5p
hsa-miR-4450	NFIB	23446348	NFIB	hsa-mir-21	Repression(feedback)	18384814	hsa-mir-21	hsa-miR-21-3p	hsa-miR-4450/hsa-miR-21-3p
hsa-miR-3134	NFIB	23446348	NFIB	hsa-mir-21	Repression(feedback)	18384814	hsa-mir-21	hsa-miR-21-5p	hsa-miR-3134/hsa-miR-21-5p
hsa-miR-3134	NFIB	23446348	NFIB	hsa-mir-21	Repression(feedback)	18384814	hsa-mir-21	hsa-miR-21-3p	hsa-miR-3134/hsa-miR-21-3p
hsa-miR-6134	NFIB	23446348	NFIB	hsa-mir-21	Repression(feedback)	18384814	hsa-mir-21	hsa-miR-21-5p	hsa-miR-6134/hsa-miR-21-5p
hsa-miR-6134	NFIB	23446348	NFIB	hsa-mir-21	Repression(feedback)	18384814	hsa-mir-21	hsa-miR-21-3p	hsa-miR-6134/hsa-miR-21-3p
hsa-miR-1197	NFIB	23446348	NFIB	hsa-mir-21	Repression(feedback)	18384814	hsa-mir-21	hsa-miR-21-5p	hsa-miR-1197/hsa-miR-21-5p
hsa-miR-1197	NFIB	23446348	NFIB	hsa-mir-21	Repression(feedback)	18384814	hsa-mir-21	hsa-miR-21-3p	hsa-miR-1197/hsa-miR-21-3p
hsa-miR-6757-3p	NFIB	23446348	NFIB	hsa-mir-21	Repression(feedback)	18384814	hsa-mir-21	hsa-miR-21-5p	hsa-miR-6757-3p/hsa-miR-21-5p
hsa-miR-6757-3p	NFIB	23446348	NFIB	hsa-mir-21	Repression(feedback)	18384814	hsa-mir-21	hsa-miR-21-3p	hsa-miR-6757-3p/hsa-miR-21-3p
hsa-miR-3924	NFIB	23446348	NFIB	hsa-mir-21	Repression(feedback)	18384814	hsa-mir-21	hsa-miR-21-5p	hsa-miR-3924/hsa-miR-21-5p
hsa-miR-3924	NFIB	23446348	NFIB	hsa-mir-21	Repression(feedback)	18384814	hsa-mir-21	hsa-miR-21-3p	hsa-miR-3924/hsa-miR-21-3p
hsa-miR-656-3p	NFIB	23446348	NFIB	hsa-mir-21	Repression(feedback)	18384814	hsa-mir-21	hsa-miR-21-5p	hsa-miR-656-3p/hsa-miR-21-5p
hsa-miR-656-3p	NFIB	23446348	NFIB	hsa-mir-21	Repression(feedback)	18384814	hsa-mir-21	hsa-miR-21-3p	hsa-miR-656-3p/hsa-miR-21-3p
hsa-miR-4775	NFIB	23446348	NFIB	hsa-mir-21	Repression(feedback)	18384814	hsa-mir-21	hsa-miR-21-5p	hsa-miR-4775/hsa-miR-21-5p
hsa-miR-4775	NFIB	23446348	NFIB	hsa-mir-21	Repression(feedback)	18384814	hsa-mir-21	hsa-miR-21-3p	hsa-miR-4775/hsa-miR-21-3p
hsa-miR-512-3p	NFIB	23446348	NFIB	hsa-mir-21	Repression(feedback)	18384814	hsa-mir-21	hsa-miR-21-5p	hsa-miR-512-3p/hsa-miR-21-5p
hsa-miR-512-3p	NFIB	23446348	NFIB	hsa-mir-21	Repression(feedback)	18384814	hsa-mir-21	hsa-miR-21-3p	hsa-miR-512-3p/hsa-miR-21-3p
hsa-miR-4803	NFIB	23446348	NFIB	hsa-mir-21	Repression(feedback)	18384814	hsa-mir-21	hsa-miR-21-5p	hsa-miR-4803/hsa-miR-21-5p
hsa-miR-4803	NFIB	23446348	NFIB	hsa-mir-21	Repression(feedback)	18384814	hsa-mir-21	hsa-miR-21-3p	hsa-miR-4803/hsa-miR-21-3p
hsa-miR-302d-3p	NFIB	23446348	NFIB	hsa-mir-21	Repression(feedback)	18384814	hsa-mir-21	hsa-miR-21-5p	hsa-miR-302d-3p/hsa-miR-21-5p
hsa-miR-302d-3p	NFIB	23446348	NFIB	hsa-mir-21	Repression(feedback)	18384814	hsa-mir-21	hsa-miR-21-3p	hsa-miR-302d-3p/hsa-miR-21-3p
hsa-miR-302c-3p	NFIB	23446348	NFIB	hsa-mir-21	Repression(feedback)	18384814	hsa-mir-21	hsa-miR-21-5p	hsa-miR-302c-3p/hsa-miR-21-5p
hsa-miR-302c-3p	NFIB	23446348	NFIB	hsa-mir-21	Repression(feedback)	18384814	hsa-mir-21	hsa-miR-21-3p	hsa-miR-302c-3p/hsa-miR-21-3p
hsa-miR-302a-3p	NFIB	23446348	NFIB	hsa-mir-21	Repression(feedback)	18384814	hsa-mir-21	hsa-miR-21-5p	hsa-miR-302a-3p/hsa-miR-21-5p
hsa-miR-302a-3p	NFIB	23446348	NFIB	hsa-mir-21	Repression(feedback)	18384814	hsa-mir-21	hsa-miR-21-3p	hsa-miR-302a-3p/hsa-miR-21-3p
hsa-miR-302b-3p	NFIB	23446348	NFIB	hsa-mir-21	Repression(feedback)	18384814	hsa-mir-21	hsa-miR-21-5p	hsa-miR-302b-3p/hsa-miR-21-5p
hsa-miR-302b-3p	NFIB	23446348	NFIB	hsa-mir-21	Repression(feedback)	18384814	hsa-mir-21	hsa-miR-21-3p	hsa-miR-302b-3p/hsa-miR-21-3p
hsa-miR-302e	NFIB	23446348	NFIB	hsa-mir-21	Repression(feedback)	18384814	hsa-mir-21	hsa-miR-21-5p	hsa-miR-302e/hsa-miR-21-5p
hsa-miR-302e	NFIB	23446348	NFIB	hsa-mir-21	Repression(feedback)	18384814	hsa-mir-21	hsa-miR-21-3p	hsa-miR-302e/hsa-miR-21-3p
hsa-miR-520b	NFIB	23446348	NFIB	hsa-mir-21	Repression(feedback)	18384814	hsa-mir-21	hsa-miR-21-5p	hsa-miR-520b/hsa-miR-21-5p
hsa-miR-520b	NFIB	23446348	NFIB	hsa-mir-21	Repression(feedback)	18384814	hsa-mir-21	hsa-miR-21-3p	hsa-miR-520b/hsa-miR-21-3p
hsa-miR-520a-3p	NFIB	23446348	NFIB	hsa-mir-21	Repression(feedback)	18384814	hsa-mir-21	hsa-miR-21-5p	hsa-miR-520a-3p/hsa-miR-21-5p
hsa-miR-520a-3p	NFIB	23446348	NFIB	hsa-mir-21	Repression(feedback)	18384814	hsa-mir-21	hsa-miR-21-3p	hsa-miR-520a-3p/hsa-miR-21-3p
hsa-miR-520e	NFIB	23446348	NFIB	hsa-mir-21	Repression(feedback)	18384814	hsa-mir-21	hsa-miR-21-5p	hsa-miR-520e/hsa-miR-21-5p
hsa-miR-520e	NFIB	23446348	NFIB	hsa-mir-21	Repression(feedback)	18384814	hsa-mir-21	hsa-miR-21-3p	hsa-miR-520e/hsa-miR-21-3p
hsa-miR-520d-3p	NFIB	23446348	NFIB	hsa-mir-21	Repression(feedback)	18384814	hsa-mir-21	hsa-miR-21-5p	hsa-miR-520d-3p/hsa-miR-21-5p
hsa-miR-520d-3p	NFIB	23446348	NFIB	hsa-mir-21	Repression(feedback)	18384814	hsa-mir-21	hsa-miR-21-3p	hsa-miR-520d-3p/hsa-miR-21-3p
hsa-miR-520c-3p	NFIB	23446348	NFIB	hsa-mir-21	Repression(feedback)	18384814	hsa-mir-21	hsa-miR-21-5p	hsa-miR-520c-3p/hsa-miR-21-5p
hsa-miR-520c-3p	NFIB	23446348	NFIB	hsa-mir-21	Repression(feedback)	18384814	hsa-mir-21	hsa-miR-21-3p	hsa-miR-520c-3p/hsa-miR-21-3p
hsa-miR-3912-5p	NFIB	23446348	NFIB	hsa-mir-21	Repression(feedback)	18384814	hsa-mir-21	hsa-miR-21-5p	hsa-miR-3912-5p/hsa-miR-21-5p
hsa-miR-3912-5p	NFIB	23446348	NFIB	hsa-mir-21	Repression(feedback)	18384814	hsa-mir-21	hsa-miR-21-3p	hsa-miR-3912-5p/hsa-miR-21-3p
hsa-miR-6748-3p	NFIB	23446348	NFIB	hsa-mir-21	Repression(feedback)	18384814	hsa-mir-21	hsa-miR-21-5p	hsa-miR-6748-3p/hsa-miR-21-5p
hsa-miR-6748-3p	NFIB	23446348	NFIB	hsa-mir-21	Repression(feedback)	18384814	hsa-mir-21	hsa-miR-21-3p	hsa-miR-6748-3p/hsa-miR-21-3p
hsa-miR-331-3p	NFIB	23446348	NFIB	hsa-mir-21	Repression(feedback)	18384814	hsa-mir-21	hsa-miR-21-5p	hsa-miR-331-3p/hsa-miR-21-5p
hsa-miR-331-3p	NFIB	23446348	NFIB	hsa-mir-21	Repression(feedback)	18384814	hsa-mir-21	hsa-miR-21-3p	hsa-miR-331-3p/hsa-miR-21-3p
hsa-miR-6810-3p	NFIB	23446348	NFIB	hsa-mir-21	Repression(feedback)	18384814	hsa-mir-21	hsa-miR-21-5p	hsa-miR-6810-3p/hsa-miR-21-5p
hsa-miR-6810-3p	NFIB	23446348	NFIB	hsa-mir-21	Repression(feedback)	18384814	hsa-mir-21	hsa-miR-21-3p	hsa-miR-6810-3p/hsa-miR-21-3p
hsa-miR-6801-3p	NFIB	23446348	NFIB	hsa-mir-21	Repression(feedback)	18384814	hsa-mir-21	hsa-miR-21-5p	hsa-miR-6801-3p/hsa-miR-21-5p
hsa-miR-6801-3p	NFIB	23446348	NFIB	hsa-mir-21	Repression(feedback)	18384814	hsa-mir-21	hsa-miR-21-3p	hsa-miR-6801-3p/hsa-miR-21-3p
hsa-miR-605-5p	NFIB	23446348	NFIB	hsa-mir-21	Repression(feedback)	18384814	hsa-mir-21	hsa-miR-21-5p	hsa-miR-605-5p/hsa-miR-21-5p
hsa-miR-605-5p	NFIB	23446348	NFIB	hsa-mir-21	Repression(feedback)	18384814	hsa-mir-21	hsa-miR-21-3p	hsa-miR-605-5p/hsa-miR-21-3p
hsa-miR-339-5p	NFIB	23446348	NFIB	hsa-mir-21	Repression(feedback)	18384814	hsa-mir-21	hsa-miR-21-5p	hsa-miR-339-5p/hsa-miR-21-5p
hsa-miR-339-5p	NFIB	23446348	NFIB	hsa-mir-21	Repression(feedback)	18384814	hsa-mir-21	hsa-miR-21-3p	hsa-miR-339-5p/hsa-miR-21-3p
hsa-miR-6876-3p	NFIB	22012620	NFIB	hsa-mir-21	Repression(feedback)	18384814	hsa-mir-21	hsa-miR-21-5p	hsa-miR-6876-3p/hsa-miR-21-5p
hsa-miR-6876-3p	NFIB	22012620	NFIB	hsa-mir-21	Repression(feedback)	18384814	hsa-mir-21	hsa-miR-21-3p	hsa-miR-6876-3p/hsa-miR-21-3p
hsa-miR-626	NFIB	22012620	NFIB	hsa-mir-21	Repression(feedback)	18384814	hsa-mir-21	hsa-miR-21-5p	hsa-miR-626/hsa-miR-21-5p
hsa-miR-626	NFIB	22012620	NFIB	hsa-mir-21	Repression(feedback)	18384814	hsa-mir-21	hsa-miR-21-3p	hsa-miR-626/hsa-miR-21-3p
hsa-miR-6773-3p	NFIB	22012620	NFIB	hsa-mir-21	Repression(feedback)	18384814	hsa-mir-21	hsa-miR-21-5p	hsa-miR-6773-3p/hsa-miR-21-5p
hsa-miR-6773-3p	NFIB	22012620	NFIB	hsa-mir-21	Repression(feedback)	18384814	hsa-mir-21	hsa-miR-21-3p	hsa-miR-6773-3p/hsa-miR-21-3p
hsa-miR-6893-3p	NFIB	22012620	NFIB	hsa-mir-21	Repression(feedback)	18384814	hsa-mir-21	hsa-miR-21-5p	hsa-miR-6893-3p/hsa-miR-21-5p
hsa-miR-6893-3p	NFIB	22012620	NFIB	hsa-mir-21	Repression(feedback)	18384814	hsa-mir-21	hsa-miR-21-3p	hsa-miR-6893-3p/hsa-miR-21-3p
hsa-miR-370-3p	NFIB	22012620	NFIB	hsa-mir-21	Repression(feedback)	18384814	hsa-mir-21	hsa-miR-21-5p	hsa-miR-370-3p/hsa-miR-21-5p
hsa-miR-370-3p	NFIB	22012620	NFIB	hsa-mir-21	Repression(feedback)	18384814	hsa-mir-21	hsa-miR-21-3p	hsa-miR-370-3p/hsa-miR-21-3p
hsa-miR-1228-3p	NFIB	22012620	NFIB	hsa-mir-21	Repression(feedback)	18384814	hsa-mir-21	hsa-miR-21-5p	hsa-miR-1228-3p/hsa-miR-21-5p
hsa-miR-1228-3p	NFIB	22012620	NFIB	hsa-mir-21	Repression(feedback)	18384814	hsa-mir-21	hsa-miR-21-3p	hsa-miR-1228-3p/hsa-miR-21-3p
hsa-miR-3185	NFIB	21572407	NFIB	hsa-mir-21	Repression(feedback)	18384814	hsa-mir-21	hsa-miR-21-5p	hsa-miR-3185/hsa-miR-21-5p
hsa-miR-3185	NFIB	21572407	NFIB	hsa-mir-21	Repression(feedback)	18384814	hsa-mir-21	hsa-miR-21-3p	hsa-miR-3185/hsa-miR-21-3p
hsa-miR-1246	NFIB	25591821	NFIB	hsa-mir-21	Repression(feedback)	18384814	hsa-mir-21	hsa-miR-21-5p	hsa-miR-1246/hsa-miR-21-5p
hsa-miR-1246	NFIB	25591821	NFIB	hsa-mir-21	Repression(feedback)	18384814	hsa-mir-21	hsa-miR-21-3p	hsa-miR-1246/hsa-miR-21-3p
hsa-miR-129-5p	NFIB	27292025	NFIB	hsa-mir-21	Repression(feedback)	18384814	hsa-mir-21	hsa-miR-21-5p	hsa-miR-129-5p/hsa-miR-21-5p
hsa-miR-129-5p	NFIB	27292025	NFIB	hsa-mir-21	Repression(feedback)	18384814	hsa-mir-21	hsa-miR-21-3p	hsa-miR-129-5p/hsa-miR-21-3p
hsa-miR-3672	NFIB	27292025	NFIB	hsa-mir-21	Repression(feedback)	18384814	hsa-mir-21	hsa-miR-21-5p	hsa-miR-3672/hsa-miR-21-5p
hsa-miR-3672	NFIB	27292025	NFIB	hsa-mir-21	Repression(feedback)	18384814	hsa-mir-21	hsa-miR-21-3p	hsa-miR-3672/hsa-miR-21-3p
hsa-miR-4524a-3p	NFIB	27292025	NFIB	hsa-mir-21	Repression(feedback)	18384814	hsa-mir-21	hsa-miR-21-5p	hsa-miR-4524a-3p/hsa-miR-21-5p
hsa-miR-4524a-3p	NFIB	27292025	NFIB	hsa-mir-21	Repression(feedback)	18384814	hsa-mir-21	hsa-miR-21-3p	hsa-miR-4524a-3p/hsa-miR-21-3p
hsa-miR-6864-3p	NFIB	27292025	NFIB	hsa-mir-21	Repression(feedback)	18384814	hsa-mir-21	hsa-miR-21-5p	hsa-miR-6864-3p/hsa-miR-21-5p
hsa-miR-6864-3p	NFIB	27292025	NFIB	hsa-mir-21	Repression(feedback)	18384814	hsa-mir-21	hsa-miR-21-3p	hsa-miR-6864-3p/hsa-miR-21-3p
hsa-miR-8055	NFIB	27292025	NFIB	hsa-mir-21	Repression(feedback)	18384814	hsa-mir-21	hsa-miR-21-5p	hsa-miR-8055/hsa-miR-21-5p
hsa-miR-8055	NFIB	27292025	NFIB	hsa-mir-21	Repression(feedback)	18384814	hsa-mir-21	hsa-miR-21-3p	hsa-miR-8055/hsa-miR-21-3p
hsa-miR-431-5p	NFIB	27418678	NFIB	hsa-mir-21	Repression(feedback)	18384814	hsa-mir-21	hsa-miR-21-5p	hsa-miR-431-5p/hsa-miR-21-5p
hsa-miR-431-5p	NFIB	27418678	NFIB	hsa-mir-21	Repression(feedback)	18384814	hsa-mir-21	hsa-miR-21-3p	hsa-miR-431-5p/hsa-miR-21-3p
hsa-miR-5691	NFIB	27418678	NFIB	hsa-mir-21	Repression(feedback)	18384814	hsa-mir-21	hsa-miR-21-5p	hsa-miR-5691/hsa-miR-21-5p
hsa-miR-5691	NFIB	27418678	NFIB	hsa-mir-21	Repression(feedback)	18384814	hsa-mir-21	hsa-miR-21-3p	hsa-miR-5691/hsa-miR-21-3p
hsa-miR-624-3p	NFIB	27418678	NFIB	hsa-mir-21	Repression(feedback)	18384814	hsa-mir-21	hsa-miR-21-5p	hsa-miR-624-3p/hsa-miR-21-5p
hsa-miR-624-3p	NFIB	27418678	NFIB	hsa-mir-21	Repression(feedback)	18384814	hsa-mir-21	hsa-miR-21-3p	hsa-miR-624-3p/hsa-miR-21-3p
hsa-miR-6805-3p	NFIB	27418678	NFIB	hsa-mir-21	Repression(feedback)	18384814	hsa-mir-21	hsa-miR-21-5p	hsa-miR-6805-3p/hsa-miR-21-5p
hsa-miR-6805-3p	NFIB	27418678	NFIB	hsa-mir-21	Repression(feedback)	18384814	hsa-mir-21	hsa-miR-21-3p	hsa-miR-6805-3p/hsa-miR-21-3p
hsa-miR-1-3p	DDX5	15685193	DDX5	hsa-mir-21	Activation(feedback)	22086602	hsa-mir-21	hsa-miR-21-5p	hsa-miR-1-3p/hsa-miR-21-5p
hsa-miR-1-3p	DDX5	15685193	DDX5	hsa-mir-21	Activation(feedback)	22086602	hsa-mir-21	hsa-miR-21-3p	hsa-miR-1-3p/hsa-miR-21-3p
hsa-miR-205-5p	DDX5	20065103	DDX5	hsa-mir-21	Activation(feedback)	22086602	hsa-mir-21	hsa-miR-21-5p	hsa-miR-205-5p/hsa-miR-21-5p
hsa-miR-205-5p	DDX5	20065103	DDX5	hsa-mir-21	Activation(feedback)	22086602	hsa-mir-21	hsa-miR-21-3p	hsa-miR-205-5p/hsa-miR-21-3p
hsa-miR-340-5p	DDX5	20371350	DDX5	hsa-mir-21	Activation(feedback)	22086602	hsa-mir-21	hsa-miR-21-5p	hsa-miR-340-5p/hsa-miR-21-5p
hsa-miR-340-5p	DDX5	20371350	DDX5	hsa-mir-21	Activation(feedback)	22086602	hsa-mir-21	hsa-miR-21-3p	hsa-miR-340-5p/hsa-miR-21-3p
hsa-miR-130b-3p	DDX5	20371350	DDX5	hsa-mir-21	Activation(feedback)	22086602	hsa-mir-21	hsa-miR-21-5p	hsa-miR-130b-3p/hsa-miR-21-5p
hsa-miR-130b-3p	DDX5	20371350	DDX5	hsa-mir-21	Activation(feedback)	22086602	hsa-mir-21	hsa-miR-21-3p	hsa-miR-130b-3p/hsa-miR-21-3p
hsa-miR-93-5p	DDX5	20371350	DDX5	hsa-mir-21	Activation(feedback)	22086602	hsa-mir-21	hsa-miR-21-5p	hsa-miR-93-5p/hsa-miR-21-5p
hsa-miR-93-5p	DDX5	20371350	DDX5	hsa-mir-21	Activation(feedback)	22086602	hsa-mir-21	hsa-miR-21-3p	hsa-miR-93-5p/hsa-miR-21-3p
hsa-miR-15b-5p	DDX5	23622248	DDX5	hsa-mir-21	Activation(feedback)	22086602	hsa-mir-21	hsa-miR-21-5p	hsa-miR-15b-5p/hsa-miR-21-5p
hsa-miR-15b-5p	DDX5	23622248	DDX5	hsa-mir-21	Activation(feedback)	22086602	hsa-mir-21	hsa-miR-21-3p	hsa-miR-15b-5p/hsa-miR-21-3p
hsa-miR-92a-3p	DDX5	23622248	DDX5	hsa-mir-21	Activation(feedback)	22086602	hsa-mir-21	hsa-miR-21-5p	hsa-miR-92a-3p/hsa-miR-21-5p
hsa-miR-92a-3p	DDX5	23622248	DDX5	hsa-mir-21	Activation(feedback)	22086602	hsa-mir-21	hsa-miR-21-3p	hsa-miR-92a-3p/hsa-miR-21-3p
hsa-miR-24-3p	DDX5	23622248	DDX5	hsa-mir-21	Activation(feedback)	22086602	hsa-mir-21	hsa-miR-21-5p	hsa-miR-24-3p/hsa-miR-21-5p
hsa-miR-24-3p	DDX5	23622248	DDX5	hsa-mir-21	Activation(feedback)	22086602	hsa-mir-21	hsa-miR-21-3p	hsa-miR-24-3p/hsa-miR-21-3p
hsa-miR-23a-3p	DDX5	23622248	DDX5	hsa-mir-21	Activation(feedback)	22086602	hsa-mir-21	hsa-miR-21-5p	hsa-miR-23a-3p/hsa-miR-21-5p
hsa-miR-23a-3p	DDX5	23622248	DDX5	hsa-mir-21	Activation(feedback)	22086602	hsa-mir-21	hsa-miR-21-3p	hsa-miR-23a-3p/hsa-miR-21-3p
hsa-miR-20a-5p	DDX5	23622248	DDX5	hsa-mir-21	Activation(feedback)	22086602	hsa-mir-21	hsa-miR-21-5p	hsa-miR-20a-5p/hsa-miR-21-5p
hsa-miR-20a-5p	DDX5	23622248	DDX5	hsa-mir-21	Activation(feedback)	22086602	hsa-mir-21	hsa-miR-21-3p	hsa-miR-20a-5p/hsa-miR-21-3p
hsa-miR-18a-5p	DDX5	23622248	DDX5	hsa-mir-21	Activation(feedback)	22086602	hsa-mir-21	hsa-miR-21-5p	hsa-miR-18a-5p/hsa-miR-21-5p
hsa-miR-18a-5p	DDX5	23622248	DDX5	hsa-mir-21	Activation(feedback)	22086602	hsa-mir-21	hsa-miR-21-3p	hsa-miR-18a-5p/hsa-miR-21-3p
hsa-miR-106b-5p	DDX5	22473208	DDX5	hsa-mir-21	Activation(feedback)	22086602	hsa-mir-21	hsa-miR-21-5p	hsa-miR-106b-5p/hsa-miR-21-5p
hsa-miR-106b-5p	DDX5	22473208	DDX5	hsa-mir-21	Activation(feedback)	22086602	hsa-mir-21	hsa-miR-21-3p	hsa-miR-106b-5p/hsa-miR-21-3p
hsa-miR-8485	DDX5	21572407	DDX5	hsa-mir-21	Activation(feedback)	22086602	hsa-mir-21	hsa-miR-21-5p	hsa-miR-8485/hsa-miR-21-5p
hsa-miR-8485	DDX5	21572407	DDX5	hsa-mir-21	Activation(feedback)	22086602	hsa-mir-21	hsa-miR-21-3p	hsa-miR-8485/hsa-miR-21-3p
hsa-miR-338-5p	DDX5	21572407	DDX5	hsa-mir-21	Activation(feedback)	22086602	hsa-mir-21	hsa-miR-21-5p	hsa-miR-338-5p/hsa-miR-21-5p
hsa-miR-338-5p	DDX5	21572407	DDX5	hsa-mir-21	Activation(feedback)	22086602	hsa-mir-21	hsa-miR-21-3p	hsa-miR-338-5p/hsa-miR-21-3p
hsa-miR-583	DDX5	21572407	DDX5	hsa-mir-21	Activation(feedback)	22086602	hsa-mir-21	hsa-miR-21-5p	hsa-miR-583/hsa-miR-21-5p
hsa-miR-583	DDX5	21572407	DDX5	hsa-mir-21	Activation(feedback)	22086602	hsa-mir-21	hsa-miR-21-3p	hsa-miR-583/hsa-miR-21-3p
hsa-miR-1276	DDX5	21572407	DDX5	hsa-mir-21	Activation(feedback)	22086602	hsa-mir-21	hsa-miR-21-5p	hsa-miR-1276/hsa-miR-21-5p
hsa-miR-1276	DDX5	21572407	DDX5	hsa-mir-21	Activation(feedback)	22086602	hsa-mir-21	hsa-miR-21-3p	hsa-miR-1276/hsa-miR-21-3p
hsa-miR-4311	DDX5	21572407	DDX5	hsa-mir-21	Activation(feedback)	22086602	hsa-mir-21	hsa-miR-21-5p	hsa-miR-4311/hsa-miR-21-5p
hsa-miR-4311	DDX5	21572407	DDX5	hsa-mir-21	Activation(feedback)	22086602	hsa-mir-21	hsa-miR-21-3p	hsa-miR-4311/hsa-miR-21-3p
hsa-miR-142-5p	DDX5	21572407	DDX5	hsa-mir-21	Activation(feedback)	22086602	hsa-mir-21	hsa-miR-21-5p	hsa-miR-142-5p/hsa-miR-21-5p
hsa-miR-142-5p	DDX5	21572407	DDX5	hsa-mir-21	Activation(feedback)	22086602	hsa-mir-21	hsa-miR-21-3p	hsa-miR-142-5p/hsa-miR-21-3p
hsa-miR-5590-3p	DDX5	21572407	DDX5	hsa-mir-21	Activation(feedback)	22086602	hsa-mir-21	hsa-miR-21-5p	hsa-miR-5590-3p/hsa-miR-21-5p
hsa-miR-5590-3p	DDX5	21572407	DDX5	hsa-mir-21	Activation(feedback)	22086602	hsa-mir-21	hsa-miR-21-3p	hsa-miR-5590-3p/hsa-miR-21-3p
hsa-miR-519d-3p	DDX5	22473208	DDX5	hsa-mir-21	Activation(feedback)	22086602	hsa-mir-21	hsa-miR-21-5p	hsa-miR-519d-3p/hsa-miR-21-5p
hsa-miR-519d-3p	DDX5	22473208	DDX5	hsa-mir-21	Activation(feedback)	22086602	hsa-mir-21	hsa-miR-21-3p	hsa-miR-519d-3p/hsa-miR-21-3p
hsa-miR-20b-5p	DDX5	22473208	DDX5	hsa-mir-21	Activation(feedback)	22086602	hsa-mir-21	hsa-miR-21-5p	hsa-miR-20b-5p/hsa-miR-21-5p
hsa-miR-20b-5p	DDX5	22473208	DDX5	hsa-mir-21	Activation(feedback)	22086602	hsa-mir-21	hsa-miR-21-3p	hsa-miR-20b-5p/hsa-miR-21-3p
hsa-miR-17-5p	DDX5	22473208	DDX5	hsa-mir-21	Activation(feedback)	22086602	hsa-mir-21	hsa-miR-21-5p	hsa-miR-17-5p/hsa-miR-21-5p
hsa-miR-17-5p	DDX5	22473208	DDX5	hsa-mir-21	Activation(feedback)	22086602	hsa-mir-21	hsa-miR-21-3p	hsa-miR-17-5p/hsa-miR-21-3p
hsa-miR-9-5p	NFKB1	19702828	NFKB1	hsa-mir-21	Regulation	21081469	hsa-mir-21	hsa-miR-21-5p	hsa-miR-9-5p/hsa-miR-21-5p
hsa-miR-9-5p	NFKB1	19702828	NFKB1	hsa-mir-21	Regulation	21081469	hsa-mir-21	hsa-miR-21-3p	hsa-miR-9-5p/hsa-miR-21-3p
hsa-miR-146a-5p	NFKB1	18504431	NFKB1	hsa-mir-21	Regulation	21081469	hsa-mir-21	hsa-miR-21-5p	hsa-miR-146a-5p/hsa-miR-21-5p
hsa-miR-146a-5p	NFKB1	18504431	NFKB1	hsa-mir-21	Regulation	21081469	hsa-mir-21	hsa-miR-21-3p	hsa-miR-146a-5p/hsa-miR-21-3p
hsa-miR-146b-5p	NFKB1	18504431	NFKB1	hsa-mir-21	Regulation	21081469	hsa-mir-21	hsa-miR-21-5p	hsa-miR-146b-5p/hsa-miR-21-5p
hsa-miR-146b-5p	NFKB1	18504431	NFKB1	hsa-mir-21	Regulation	21081469	hsa-mir-21	hsa-miR-21-3p	hsa-miR-146b-5p/hsa-miR-21-3p
hsa-miR-15a-5p	NFKB1	17260024	NFKB1	hsa-mir-21	Regulation	21081469	hsa-mir-21	hsa-miR-21-5p	hsa-miR-15a-5p/hsa-miR-21-5p
hsa-miR-15a-5p	NFKB1	17260024	NFKB1	hsa-mir-21	Regulation	21081469	hsa-mir-21	hsa-miR-21-3p	hsa-miR-15a-5p/hsa-miR-21-3p
hsa-let-7a-5p	NFKB1	17260024	NFKB1	hsa-mir-21	Regulation	21081469	hsa-mir-21	hsa-miR-21-5p	hsa-let-7a-5p/hsa-miR-21-5p
hsa-let-7a-5p	NFKB1	17260024	NFKB1	hsa-mir-21	Regulation	21081469	hsa-mir-21	hsa-miR-21-3p	hsa-let-7a-5p/hsa-miR-21-3p
hsa-miR-16-5p	NFKB1	21081469	NFKB1	hsa-mir-21	Regulation	21081469	hsa-mir-21	hsa-miR-21-5p	hsa-miR-16-5p/hsa-miR-21-5p
hsa-miR-16-5p	NFKB1	21081469	NFKB1	hsa-mir-21	Regulation	21081469	hsa-mir-21	hsa-miR-21-3p	hsa-miR-16-5p/hsa-miR-21-3p
hsa-miR-21-5p	NFKB1	21081469	NFKB1	hsa-mir-21	Regulation	21081469	hsa-mir-21	hsa-miR-21-5p	hsa-miR-21-5p/hsa-miR-21-5p
hsa-miR-21-5p	NFKB1	21081469	NFKB1	hsa-mir-21	Regulation	21081469	hsa-mir-21	hsa-miR-21-3p	hsa-miR-21-5p/hsa-miR-21-3p
hsa-miR-155-5p	NFKB1	21030878	NFKB1	hsa-mir-21	Regulation	21081469	hsa-mir-21	hsa-miR-21-5p	hsa-miR-155-5p/hsa-miR-21-5p
hsa-miR-155-5p	NFKB1	21030878	NFKB1	hsa-mir-21	Regulation	21081469	hsa-mir-21	hsa-miR-21-3p	hsa-miR-155-5p/hsa-miR-21-3p
hsa-miR-26b-5p	NFKB1	19088304	NFKB1	hsa-mir-21	Regulation	21081469	hsa-mir-21	hsa-miR-21-5p	hsa-miR-26b-5p/hsa-miR-21-5p
hsa-miR-26b-5p	NFKB1	19088304	NFKB1	hsa-mir-21	Regulation	21081469	hsa-mir-21	hsa-miR-21-3p	hsa-miR-26b-5p/hsa-miR-21-3p
hsa-miR-92a-3p	NFKB1	23622248	NFKB1	hsa-mir-21	Regulation	21081469	hsa-mir-21	hsa-miR-21-5p	hsa-miR-92a-3p/hsa-miR-21-5p
hsa-miR-92a-3p	NFKB1	23622248	NFKB1	hsa-mir-21	Regulation	21081469	hsa-mir-21	hsa-miR-21-3p	hsa-miR-92a-3p/hsa-miR-21-3p
hsa-miR-508-3p	NFKB1	26801246	NFKB1	hsa-mir-21	Regulation	21081469	hsa-mir-21	hsa-miR-21-5p	hsa-miR-508-3p/hsa-miR-21-5p
hsa-miR-508-3p	NFKB1	26801246	NFKB1	hsa-mir-21	Regulation	21081469	hsa-mir-21	hsa-miR-21-3p	hsa-miR-508-3p/hsa-miR-21-3p
hsa-miR-199a-5p	NFKB1	24299514	NFKB1	hsa-mir-21	Regulation	21081469	hsa-mir-21	hsa-miR-21-5p	hsa-miR-199a-5p/hsa-miR-21-5p
hsa-miR-199a-5p	NFKB1	24299514	NFKB1	hsa-mir-21	Regulation	21081469	hsa-mir-21	hsa-miR-21-3p	hsa-miR-199a-5p/hsa-miR-21-3p
hsa-miR-139-5p	NFKB1	24158791	NFKB1	hsa-mir-21	Regulation	21081469	hsa-mir-21	hsa-miR-21-5p	hsa-miR-139-5p/hsa-miR-21-5p
hsa-miR-139-5p	NFKB1	24158791	NFKB1	hsa-mir-21	Regulation	21081469	hsa-mir-21	hsa-miR-21-3p	hsa-miR-139-5p/hsa-miR-21-3p
hsa-miR-138-5p	NFKB1	26823826	NFKB1	hsa-mir-21	Regulation	21081469	hsa-mir-21	hsa-miR-21-5p	hsa-miR-138-5p/hsa-miR-21-5p
hsa-miR-138-5p	NFKB1	26823826	NFKB1	hsa-mir-21	Regulation	21081469	hsa-mir-21	hsa-miR-21-3p	hsa-miR-138-5p/hsa-miR-21-3p
hsa-miR-9-3p	NFKB1	26354749	NFKB1	hsa-mir-21	Regulation	21081469	hsa-mir-21	hsa-miR-21-5p	hsa-miR-9-3p/hsa-miR-21-5p
hsa-miR-9-3p	NFKB1	26354749	NFKB1	hsa-mir-21	Regulation	21081469	hsa-mir-21	hsa-miR-21-3p	hsa-miR-9-3p/hsa-miR-21-3p
hsa-miR-339-3p	NFKB1	25695055	NFKB1	hsa-mir-21	Regulation	21081469	hsa-mir-21	hsa-miR-21-5p	hsa-miR-339-3p/hsa-miR-21-5p
hsa-miR-339-3p	NFKB1	25695055	NFKB1	hsa-mir-21	Regulation	21081469	hsa-mir-21	hsa-miR-21-3p	hsa-miR-339-3p/hsa-miR-21-3p
hsa-miR-34a-5p	NFKB1	28097098	NFKB1	hsa-mir-21	Regulation	21081469	hsa-mir-21	hsa-miR-21-5p	hsa-miR-34a-5p/hsa-miR-21-5p
hsa-miR-34a-5p	NFKB1	28097098	NFKB1	hsa-mir-21	Regulation	21081469	hsa-mir-21	hsa-miR-21-3p	hsa-miR-34a-5p/hsa-miR-21-3p
hsa-miR-135b-5p	RUNX2	19795981	RUNX2	hsa-mir-21	Repression	26853468	hsa-mir-21	hsa-miR-21-5p	hsa-miR-135b-5p/hsa-miR-21-5p
hsa-miR-135b-5p	RUNX2	19795981	RUNX2	hsa-mir-21	Repression	26853468	hsa-mir-21	hsa-miR-21-3p	hsa-miR-135b-5p/hsa-miR-21-3p
hsa-miR-155-5p	RUNX2	20427544	RUNX2	hsa-mir-21	Repression	26853468	hsa-mir-21	hsa-miR-21-5p	hsa-miR-155-5p/hsa-miR-21-5p
hsa-miR-155-5p	RUNX2	20427544	RUNX2	hsa-mir-21	Repression	26853468	hsa-mir-21	hsa-miR-21-3p	hsa-miR-155-5p/hsa-miR-21-3p
hsa-miR-335-5p	RUNX2	21164520	RUNX2	hsa-mir-21	Repression	26853468	hsa-mir-21	hsa-miR-21-5p	hsa-miR-335-5p/hsa-miR-21-5p
hsa-miR-335-5p	RUNX2	21164520	RUNX2	hsa-mir-21	Repression	26853468	hsa-mir-21	hsa-miR-21-3p	hsa-miR-335-5p/hsa-miR-21-3p
hsa-miR-203a-3p	RUNX2	21159887	RUNX2	hsa-mir-21	Repression	26853468	hsa-mir-21	hsa-miR-21-5p	hsa-miR-203a-3p/hsa-miR-21-5p
hsa-miR-203a-3p	RUNX2	21159887	RUNX2	hsa-mir-21	Repression	26853468	hsa-mir-21	hsa-miR-21-3p	hsa-miR-203a-3p/hsa-miR-21-3p
hsa-miR-497-5p	RUNX2	21350001	RUNX2	hsa-mir-21	Repression	26853468	hsa-mir-21	hsa-miR-21-5p	hsa-miR-497-5p/hsa-miR-21-5p
hsa-miR-497-5p	RUNX2	21350001	RUNX2	hsa-mir-21	Repression	26853468	hsa-mir-21	hsa-miR-21-3p	hsa-miR-497-5p/hsa-miR-21-3p
hsa-miR-195-5p	RUNX2	21350001	RUNX2	hsa-mir-21	Repression	26853468	hsa-mir-21	hsa-miR-21-5p	hsa-miR-195-5p/hsa-miR-21-5p
hsa-miR-195-5p	RUNX2	21350001	RUNX2	hsa-mir-21	Repression	26853468	hsa-mir-21	hsa-miR-21-3p	hsa-miR-195-5p/hsa-miR-21-3p
hsa-miR-204-5p	RUNX2	22871591	RUNX2	hsa-mir-21	Repression	26853468	hsa-mir-21	hsa-miR-21-5p	hsa-miR-204-5p/hsa-miR-21-5p
hsa-miR-204-5p	RUNX2	22871591	RUNX2	hsa-mir-21	Repression	26853468	hsa-mir-21	hsa-miR-21-3p	hsa-miR-204-5p/hsa-miR-21-3p
hsa-miR-433-3p	RUNX2	23353875	RUNX2	hsa-mir-21	Repression	26853468	hsa-mir-21	hsa-miR-21-5p	hsa-miR-433-3p/hsa-miR-21-5p
hsa-miR-433-3p	RUNX2	23353875	RUNX2	hsa-mir-21	Repression	26853468	hsa-mir-21	hsa-miR-21-3p	hsa-miR-433-3p/hsa-miR-21-3p
hsa-miR-338-3p	RUNX2	23380982	RUNX2	hsa-mir-21	Repression	26853468	hsa-mir-21	hsa-miR-21-5p	hsa-miR-338-3p/hsa-miR-21-5p
hsa-miR-338-3p	RUNX2	23380982	RUNX2	hsa-mir-21	Repression	26853468	hsa-mir-21	hsa-miR-21-3p	hsa-miR-338-3p/hsa-miR-21-3p
hsa-miR-124-3p	RUNX2	18668037	RUNX2	hsa-mir-21	Repression	26853468	hsa-mir-21	hsa-miR-21-5p	hsa-miR-124-3p/hsa-miR-21-5p
hsa-miR-124-3p	RUNX2	18668037	RUNX2	hsa-mir-21	Repression	26853468	hsa-mir-21	hsa-miR-21-3p	hsa-miR-124-3p/hsa-miR-21-3p
hsa-miR-30d-5p	RUNX2	21767385	RUNX2	hsa-mir-21	Repression	26853468	hsa-mir-21	hsa-miR-21-5p	hsa-miR-30d-5p/hsa-miR-21-5p
hsa-miR-30d-5p	RUNX2	21767385	RUNX2	hsa-mir-21	Repression	26853468	hsa-mir-21	hsa-miR-21-3p	hsa-miR-30d-5p/hsa-miR-21-3p
hsa-miR-30a-5p	RUNX2	21767385	RUNX2	hsa-mir-21	Repression	26853468	hsa-mir-21	hsa-miR-21-5p	hsa-miR-30a-5p/hsa-miR-21-5p
hsa-miR-30a-5p	RUNX2	21767385	RUNX2	hsa-mir-21	Repression	26853468	hsa-mir-21	hsa-miR-21-3p	hsa-miR-30a-5p/hsa-miR-21-3p
hsa-miR-505-5p	RUNX2	23622248	RUNX2	hsa-mir-21	Repression	26853468	hsa-mir-21	hsa-miR-21-5p	hsa-miR-505-5p/hsa-miR-21-5p
hsa-miR-505-5p	RUNX2	23622248	RUNX2	hsa-mir-21	Repression	26853468	hsa-mir-21	hsa-miR-21-3p	hsa-miR-505-5p/hsa-miR-21-3p
hsa-miR-484	RUNX2	23622248	RUNX2	hsa-mir-21	Repression	26853468	hsa-mir-21	hsa-miR-21-5p	hsa-miR-484/hsa-miR-21-5p
hsa-miR-484	RUNX2	23622248	RUNX2	hsa-mir-21	Repression	26853468	hsa-mir-21	hsa-miR-21-3p	hsa-miR-484/hsa-miR-21-3p
hsa-miR-30b-5p	RUNX2	23622248	RUNX2	hsa-mir-21	Repression	26853468	hsa-mir-21	hsa-miR-21-5p	hsa-miR-30b-5p/hsa-miR-21-5p
hsa-miR-30b-5p	RUNX2	23622248	RUNX2	hsa-mir-21	Repression	26853468	hsa-mir-21	hsa-miR-21-3p	hsa-miR-30b-5p/hsa-miR-21-3p
hsa-miR-218-5p	RUNX2	23662917	RUNX2	hsa-mir-21	Repression	26853468	hsa-mir-21	hsa-miR-21-5p	hsa-miR-218-5p/hsa-miR-21-5p
hsa-miR-218-5p	RUNX2	23662917	RUNX2	hsa-mir-21	Repression	26853468	hsa-mir-21	hsa-miR-21-3p	hsa-miR-218-5p/hsa-miR-21-3p
hsa-miR-23b-3p	RUNX2	24613919	RUNX2	hsa-mir-21	Repression	26853468	hsa-mir-21	hsa-miR-21-5p	hsa-miR-23b-3p/hsa-miR-21-5p
hsa-miR-23b-3p	RUNX2	24613919	RUNX2	hsa-mir-21	Repression	26853468	hsa-mir-21	hsa-miR-21-3p	hsa-miR-23b-3p/hsa-miR-21-3p
hsa-miR-34c-5p	RUNX2	23720736	RUNX2	hsa-mir-21	Repression	26853468	hsa-mir-21	hsa-miR-21-5p	hsa-miR-34c-5p/hsa-miR-21-5p
hsa-miR-34c-5p	RUNX2	23720736	RUNX2	hsa-mir-21	Repression	26853468	hsa-mir-21	hsa-miR-21-3p	hsa-miR-34c-5p/hsa-miR-21-3p
hsa-miR-30c-5p	RUNX2	23316327	RUNX2	hsa-mir-21	Repression	26853468	hsa-mir-21	hsa-miR-21-5p	hsa-miR-30c-5p/hsa-miR-21-5p
hsa-miR-30c-5p	RUNX2	23316327	RUNX2	hsa-mir-21	Repression	26853468	hsa-mir-21	hsa-miR-21-3p	hsa-miR-30c-5p/hsa-miR-21-3p
hsa-miR-205-5p	RUNX2	27035764	RUNX2	hsa-mir-21	Repression	26853468	hsa-mir-21	hsa-miR-21-5p	hsa-miR-205-5p/hsa-miR-21-5p
hsa-miR-205-5p	RUNX2	27035764	RUNX2	hsa-mir-21	Repression	26853468	hsa-mir-21	hsa-miR-21-3p	hsa-miR-205-5p/hsa-miR-21-3p
hsa-miR-320a	RUNX2	27965096	RUNX2	hsa-mir-21	Repression	26853468	hsa-mir-21	hsa-miR-21-5p	hsa-miR-320a/hsa-miR-21-5p
hsa-miR-320a	RUNX2	27965096	RUNX2	hsa-mir-21	Repression	26853468	hsa-mir-21	hsa-miR-21-3p	hsa-miR-320a/hsa-miR-21-3p
hsa-miR-135a-5p	RUNX2	25634212	RUNX2	hsa-mir-21	Repression	26853468	hsa-mir-21	hsa-miR-21-5p	hsa-miR-135a-5p/hsa-miR-21-5p
hsa-miR-135a-5p	RUNX2	25634212	RUNX2	hsa-mir-21	Repression	26853468	hsa-mir-21	hsa-miR-21-3p	hsa-miR-135a-5p/hsa-miR-21-3p
hsa-miR-222-3p	RUNX2	26809090	RUNX2	hsa-mir-21	Repression	26853468	hsa-mir-21	hsa-miR-21-5p	hsa-miR-222-3p/hsa-miR-21-5p
hsa-miR-222-3p	RUNX2	26809090	RUNX2	hsa-mir-21	Repression	26853468	hsa-mir-21	hsa-miR-21-3p	hsa-miR-222-3p/hsa-miR-21-3p
hsa-miR-221-5p	RUNX2	28123639	RUNX2	hsa-mir-21	Repression	26853468	hsa-mir-21	hsa-miR-21-5p	hsa-miR-221-5p/hsa-miR-21-5p
hsa-miR-221-5p	RUNX2	28123639	RUNX2	hsa-mir-21	Repression	26853468	hsa-mir-21	hsa-miR-21-3p	hsa-miR-221-5p/hsa-miR-21-3p
hsa-miR-628-3p	RUNX2	28035362	RUNX2	hsa-mir-21	Repression	26853468	hsa-mir-21	hsa-miR-21-5p	hsa-miR-628-3p/hsa-miR-21-5p
hsa-miR-628-3p	RUNX2	28035362	RUNX2	hsa-mir-21	Repression	26853468	hsa-mir-21	hsa-miR-21-3p	hsa-miR-628-3p/hsa-miR-21-3p
hsa-miR-103a-3p	RUNX2	25195535	RUNX2	hsa-mir-21	Repression	26853468	hsa-mir-21	hsa-miR-21-5p	hsa-miR-103a-3p/hsa-miR-21-5p
hsa-miR-103a-3p	RUNX2	25195535	RUNX2	hsa-mir-21	Repression	26853468	hsa-mir-21	hsa-miR-21-3p	hsa-miR-103a-3p/hsa-miR-21-3p
hsa-miR-30a-3p	RUNX2	26596830	RUNX2	hsa-mir-21	Repression	26853468	hsa-mir-21	hsa-miR-21-5p	hsa-miR-30a-3p/hsa-miR-21-5p
hsa-miR-30a-3p	RUNX2	26596830	RUNX2	hsa-mir-21	Repression	26853468	hsa-mir-21	hsa-miR-21-3p	hsa-miR-30a-3p/hsa-miR-21-3p
hsa-miR-376c-3p	RUNX2	27760788	RUNX2	hsa-mir-21	Repression	26853468	hsa-mir-21	hsa-miR-21-5p	hsa-miR-376c-3p/hsa-miR-21-5p
hsa-miR-376c-3p	RUNX2	27760788	RUNX2	hsa-mir-21	Repression	26853468	hsa-mir-21	hsa-miR-21-3p	hsa-miR-376c-3p/hsa-miR-21-3p
hsa-miR-204-5p	TCF4	21282569	TCF4	hsa-mir-21	Activation(feedback)	21956205	hsa-mir-21	hsa-miR-21-5p	hsa-miR-204-5p/hsa-miR-21-5p
hsa-miR-204-5p	TCF4	21282569	TCF4	hsa-mir-21	Activation(feedback)	21956205	hsa-mir-21	hsa-miR-21-3p	hsa-miR-204-5p/hsa-miR-21-3p
hsa-miR-130b-3p	TCF4	20371350	TCF4	hsa-mir-21	Activation(feedback)	21956205	hsa-mir-21	hsa-miR-21-5p	hsa-miR-130b-3p/hsa-miR-21-5p
hsa-miR-130b-3p	TCF4	20371350	TCF4	hsa-mir-21	Activation(feedback)	21956205	hsa-mir-21	hsa-miR-21-3p	hsa-miR-130b-3p/hsa-miR-21-3p
hsa-miR-19b-3p	TCF4	20371350	TCF4	hsa-mir-21	Activation(feedback)	21956205	hsa-mir-21	hsa-miR-21-5p	hsa-miR-19b-3p/hsa-miR-21-5p
hsa-miR-19b-3p	TCF4	20371350	TCF4	hsa-mir-21	Activation(feedback)	21956205	hsa-mir-21	hsa-miR-21-3p	hsa-miR-19b-3p/hsa-miR-21-3p
hsa-let-7e-5p	TCF4	23622248	TCF4	hsa-mir-21	Activation(feedback)	21956205	hsa-mir-21	hsa-miR-21-5p	hsa-let-7e-5p/hsa-miR-21-5p
hsa-let-7e-5p	TCF4	23622248	TCF4	hsa-mir-21	Activation(feedback)	21956205	hsa-mir-21	hsa-miR-21-3p	hsa-let-7e-5p/hsa-miR-21-3p
hsa-miR-203a-3p	TCF4	23807165	TCF4	hsa-mir-21	Activation(feedback)	21956205	hsa-mir-21	hsa-miR-21-5p	hsa-miR-203a-3p/hsa-miR-21-5p
hsa-miR-203a-3p	TCF4	23807165	TCF4	hsa-mir-21	Activation(feedback)	21956205	hsa-mir-21	hsa-miR-21-3p	hsa-miR-203a-3p/hsa-miR-21-3p
hsa-miR-452-5p	TCF4	23695168	TCF4	hsa-mir-21	Activation(feedback)	21956205	hsa-mir-21	hsa-miR-21-5p	hsa-miR-452-5p/hsa-miR-21-5p
hsa-miR-452-5p	TCF4	23695168	TCF4	hsa-mir-21	Activation(feedback)	21956205	hsa-mir-21	hsa-miR-21-3p	hsa-miR-452-5p/hsa-miR-21-3p
hsa-miR-126-3p	TCF4	24190507	TCF4	hsa-mir-21	Activation(feedback)	21956205	hsa-mir-21	hsa-miR-21-5p	hsa-miR-126-3p/hsa-miR-21-5p
hsa-miR-126-3p	TCF4	24190507	TCF4	hsa-mir-21	Activation(feedback)	21956205	hsa-mir-21	hsa-miR-21-3p	hsa-miR-126-3p/hsa-miR-21-3p
hsa-miR-20a-5p	TCF4	22473208	TCF4	hsa-mir-21	Activation(feedback)	21956205	hsa-mir-21	hsa-miR-21-5p	hsa-miR-20a-5p/hsa-miR-21-5p
hsa-miR-20a-5p	TCF4	22473208	TCF4	hsa-mir-21	Activation(feedback)	21956205	hsa-mir-21	hsa-miR-21-3p	hsa-miR-20a-5p/hsa-miR-21-3p
hsa-miR-106b-5p	TCF4	22473208	TCF4	hsa-mir-21	Activation(feedback)	21956205	hsa-mir-21	hsa-miR-21-5p	hsa-miR-106b-5p/hsa-miR-21-5p
hsa-miR-106b-5p	TCF4	22473208	TCF4	hsa-mir-21	Activation(feedback)	21956205	hsa-mir-21	hsa-miR-21-3p	hsa-miR-106b-5p/hsa-miR-21-3p
hsa-miR-155-5p	TCF4	22473208	TCF4	hsa-mir-21	Activation(feedback)	21956205	hsa-mir-21	hsa-miR-21-5p	hsa-miR-155-5p/hsa-miR-21-5p
hsa-miR-155-5p	TCF4	22473208	TCF4	hsa-mir-21	Activation(feedback)	21956205	hsa-mir-21	hsa-miR-21-3p	hsa-miR-155-5p/hsa-miR-21-3p
hsa-miR-519d-3p	TCF4	22473208	TCF4	hsa-mir-21	Activation(feedback)	21956205	hsa-mir-21	hsa-miR-21-5p	hsa-miR-519d-3p/hsa-miR-21-5p
hsa-miR-519d-3p	TCF4	22473208	TCF4	hsa-mir-21	Activation(feedback)	21956205	hsa-mir-21	hsa-miR-21-3p	hsa-miR-519d-3p/hsa-miR-21-3p
hsa-miR-93-5p	TCF4	22473208	TCF4	hsa-mir-21	Activation(feedback)	21956205	hsa-mir-21	hsa-miR-21-5p	hsa-miR-93-5p/hsa-miR-21-5p
hsa-miR-93-5p	TCF4	22473208	TCF4	hsa-mir-21	Activation(feedback)	21956205	hsa-mir-21	hsa-miR-21-3p	hsa-miR-93-5p/hsa-miR-21-3p
hsa-miR-20b-5p	TCF4	22473208	TCF4	hsa-mir-21	Activation(feedback)	21956205	hsa-mir-21	hsa-miR-21-5p	hsa-miR-20b-5p/hsa-miR-21-5p
hsa-miR-20b-5p	TCF4	22473208	TCF4	hsa-mir-21	Activation(feedback)	21956205	hsa-mir-21	hsa-miR-21-3p	hsa-miR-20b-5p/hsa-miR-21-3p
hsa-miR-17-5p	TCF4	22473208	TCF4	hsa-mir-21	Activation(feedback)	21956205	hsa-mir-21	hsa-miR-21-5p	hsa-miR-17-5p/hsa-miR-21-5p
hsa-miR-17-5p	TCF4	22473208	TCF4	hsa-mir-21	Activation(feedback)	21956205	hsa-mir-21	hsa-miR-21-3p	hsa-miR-17-5p/hsa-miR-21-3p
hsa-miR-181a-5p	TCF4	28086904	TCF4	hsa-mir-21	Activation(feedback)	21956205	hsa-mir-21	hsa-miR-21-5p	hsa-miR-181a-5p/hsa-miR-21-5p
hsa-miR-181a-5p	TCF4	28086904	TCF4	hsa-mir-21	Activation(feedback)	21956205	hsa-mir-21	hsa-miR-21-3p	hsa-miR-181a-5p/hsa-miR-21-3p
hsa-miR-200c-3p	KLF9	22569286	KLF9	hsa-mir-21	Repression(feedback)	25305446	hsa-mir-21	hsa-miR-21-5p	hsa-miR-200c-3p/hsa-miR-21-5p
hsa-miR-200c-3p	KLF9	22569286	KLF9	hsa-mir-21	Repression(feedback)	25305446	hsa-mir-21	hsa-miR-21-3p	hsa-miR-200c-3p/hsa-miR-21-3p
hsa-miR-335-5p	KLF9	18185580	KLF9	hsa-mir-21	Repression(feedback)	25305446	hsa-mir-21	hsa-miR-21-5p	hsa-miR-335-5p/hsa-miR-21-5p
hsa-miR-335-5p	KLF9	18185580	KLF9	hsa-mir-21	Repression(feedback)	25305446	hsa-mir-21	hsa-miR-21-3p	hsa-miR-335-5p/hsa-miR-21-3p
hsa-miR-130b-3p	KLF9	20371350	KLF9	hsa-mir-21	Repression(feedback)	25305446	hsa-mir-21	hsa-miR-21-5p	hsa-miR-130b-3p/hsa-miR-21-5p
hsa-miR-130b-3p	KLF9	20371350	KLF9	hsa-mir-21	Repression(feedback)	25305446	hsa-mir-21	hsa-miR-21-3p	hsa-miR-130b-3p/hsa-miR-21-3p
hsa-miR-124-3p	KLF9	18668037	KLF9	hsa-mir-21	Repression(feedback)	25305446	hsa-mir-21	hsa-miR-21-5p	hsa-miR-124-3p/hsa-miR-21-5p
hsa-miR-124-3p	KLF9	18668037	KLF9	hsa-mir-21	Repression(feedback)	25305446	hsa-mir-21	hsa-miR-21-3p	hsa-miR-124-3p/hsa-miR-21-3p
hsa-miR-221-3p	KLF9	20371350	KLF9	hsa-mir-21	Repression(feedback)	25305446	hsa-mir-21	hsa-miR-21-5p	hsa-miR-221-3p/hsa-miR-21-5p
hsa-miR-221-3p	KLF9	20371350	KLF9	hsa-mir-21	Repression(feedback)	25305446	hsa-mir-21	hsa-miR-21-3p	hsa-miR-221-3p/hsa-miR-21-3p
hsa-miR-218-5p	KLF9	20371350	KLF9	hsa-mir-21	Repression(feedback)	25305446	hsa-mir-21	hsa-miR-21-5p	hsa-miR-218-5p/hsa-miR-21-5p
hsa-miR-218-5p	KLF9	20371350	KLF9	hsa-mir-21	Repression(feedback)	25305446	hsa-mir-21	hsa-miR-21-3p	hsa-miR-218-5p/hsa-miR-21-3p
hsa-miR-93-5p	KLF9	20371350	KLF9	hsa-mir-21	Repression(feedback)	25305446	hsa-mir-21	hsa-miR-21-5p	hsa-miR-93-5p/hsa-miR-21-5p
hsa-miR-93-5p	KLF9	20371350	KLF9	hsa-mir-21	Repression(feedback)	25305446	hsa-mir-21	hsa-miR-21-3p	hsa-miR-93-5p/hsa-miR-21-3p
hsa-miR-33a-5p	KLF9	20371350	KLF9	hsa-mir-21	Repression(feedback)	25305446	hsa-mir-21	hsa-miR-21-5p	hsa-miR-33a-5p/hsa-miR-21-5p
hsa-miR-33a-5p	KLF9	20371350	KLF9	hsa-mir-21	Repression(feedback)	25305446	hsa-mir-21	hsa-miR-21-3p	hsa-miR-33a-5p/hsa-miR-21-3p
hsa-miR-21-5p	KLF9	20371350	KLF9	hsa-mir-21	Repression(feedback)	25305446	hsa-mir-21	hsa-miR-21-5p	hsa-miR-21-5p/hsa-miR-21-5p
hsa-miR-21-5p	KLF9	20371350	KLF9	hsa-mir-21	Repression(feedback)	25305446	hsa-mir-21	hsa-miR-21-3p	hsa-miR-21-5p/hsa-miR-21-3p
hsa-miR-155-5p	KLF9	23807165	KLF9	hsa-mir-21	Repression(feedback)	25305446	hsa-mir-21	hsa-miR-21-5p	hsa-miR-155-5p/hsa-miR-21-5p
hsa-miR-155-5p	KLF9	23807165	KLF9	hsa-mir-21	Repression(feedback)	25305446	hsa-mir-21	hsa-miR-21-3p	hsa-miR-155-5p/hsa-miR-21-3p
hsa-miR-607	KLF9	22100165	KLF9	hsa-mir-21	Repression(feedback)	25305446	hsa-mir-21	hsa-miR-21-5p	hsa-miR-607/hsa-miR-21-5p
hsa-miR-607	KLF9	22100165	KLF9	hsa-mir-21	Repression(feedback)	25305446	hsa-mir-21	hsa-miR-21-3p	hsa-miR-607/hsa-miR-21-3p
hsa-miR-511-5p	KLF9	22100165	KLF9	hsa-mir-21	Repression(feedback)	25305446	hsa-mir-21	hsa-miR-21-5p	hsa-miR-511-5p/hsa-miR-21-5p
hsa-miR-511-5p	KLF9	22100165	KLF9	hsa-mir-21	Repression(feedback)	25305446	hsa-mir-21	hsa-miR-21-3p	hsa-miR-511-5p/hsa-miR-21-3p
hsa-miR-431-5p	KLF9	22100165	KLF9	hsa-mir-21	Repression(feedback)	25305446	hsa-mir-21	hsa-miR-21-5p	hsa-miR-431-5p/hsa-miR-21-5p
hsa-miR-431-5p	KLF9	22100165	KLF9	hsa-mir-21	Repression(feedback)	25305446	hsa-mir-21	hsa-miR-21-3p	hsa-miR-431-5p/hsa-miR-21-3p
hsa-miR-5087	KLF9	22100165	KLF9	hsa-mir-21	Repression(feedback)	25305446	hsa-mir-21	hsa-miR-21-5p	hsa-miR-5087/hsa-miR-21-5p
hsa-miR-5087	KLF9	22100165	KLF9	hsa-mir-21	Repression(feedback)	25305446	hsa-mir-21	hsa-miR-21-3p	hsa-miR-5087/hsa-miR-21-3p
hsa-miR-4748	KLF9	22100165	KLF9	hsa-mir-21	Repression(feedback)	25305446	hsa-mir-21	hsa-miR-21-5p	hsa-miR-4748/hsa-miR-21-5p
hsa-miR-4748	KLF9	22100165	KLF9	hsa-mir-21	Repression(feedback)	25305446	hsa-mir-21	hsa-miR-21-3p	hsa-miR-4748/hsa-miR-21-3p
hsa-miR-4464	KLF9	22100165	KLF9	hsa-mir-21	Repression(feedback)	25305446	hsa-mir-21	hsa-miR-21-5p	hsa-miR-4464/hsa-miR-21-5p
hsa-miR-4464	KLF9	22100165	KLF9	hsa-mir-21	Repression(feedback)	25305446	hsa-mir-21	hsa-miR-21-3p	hsa-miR-4464/hsa-miR-21-3p
hsa-miR-570-5p	KLF9	26045791	KLF9	hsa-mir-21	Repression(feedback)	25305446	hsa-mir-21	hsa-miR-21-5p	hsa-miR-570-5p/hsa-miR-21-5p
hsa-miR-570-5p	KLF9	26045791	KLF9	hsa-mir-21	Repression(feedback)	25305446	hsa-mir-21	hsa-miR-21-3p	hsa-miR-570-5p/hsa-miR-21-3p
hsa-miR-30a-5p	KLF9	25810374	KLF9	hsa-mir-21	Repression(feedback)	25305446	hsa-mir-21	hsa-miR-21-5p	hsa-miR-30a-5p/hsa-miR-21-5p
hsa-miR-30a-5p	KLF9	25810374	KLF9	hsa-mir-21	Repression(feedback)	25305446	hsa-mir-21	hsa-miR-21-3p	hsa-miR-30a-5p/hsa-miR-21-3p
hsa-miR-140-3p	KLF9	26701625	KLF9	hsa-mir-21	Repression(feedback)	25305446	hsa-mir-21	hsa-miR-21-5p	hsa-miR-140-3p/hsa-miR-21-5p
hsa-miR-140-3p	KLF9	26701625	KLF9	hsa-mir-21	Repression(feedback)	25305446	hsa-mir-21	hsa-miR-21-3p	hsa-miR-140-3p/hsa-miR-21-3p
hsa-miR-500b-3p	KLF9	26701625	KLF9	hsa-mir-21	Repression(feedback)	25305446	hsa-mir-21	hsa-miR-21-5p	hsa-miR-500b-3p/hsa-miR-21-5p
hsa-miR-500b-3p	KLF9	26701625	KLF9	hsa-mir-21	Repression(feedback)	25305446	hsa-mir-21	hsa-miR-21-3p	hsa-miR-500b-3p/hsa-miR-21-3p
hsa-miR-6750-3p	KLF9	26701625	KLF9	hsa-mir-21	Repression(feedback)	25305446	hsa-mir-21	hsa-miR-21-5p	hsa-miR-6750-3p/hsa-miR-21-5p
hsa-miR-6750-3p	KLF9	26701625	KLF9	hsa-mir-21	Repression(feedback)	25305446	hsa-mir-21	hsa-miR-21-3p	hsa-miR-6750-3p/hsa-miR-21-3p
hsa-miR-6784-3p	KLF9	26701625	KLF9	hsa-mir-21	Repression(feedback)	25305446	hsa-mir-21	hsa-miR-21-5p	hsa-miR-6784-3p/hsa-miR-21-5p
hsa-miR-6784-3p	KLF9	26701625	KLF9	hsa-mir-21	Repression(feedback)	25305446	hsa-mir-21	hsa-miR-21-3p	hsa-miR-6784-3p/hsa-miR-21-3p
hsa-miR-6862-3p	KLF9	26701625	KLF9	hsa-mir-21	Repression(feedback)	25305446	hsa-mir-21	hsa-miR-21-5p	hsa-miR-6862-3p/hsa-miR-21-5p
hsa-miR-6862-3p	KLF9	26701625	KLF9	hsa-mir-21	Repression(feedback)	25305446	hsa-mir-21	hsa-miR-21-3p	hsa-miR-6862-3p/hsa-miR-21-3p
hsa-miR-200a-3p	SMAD3	22020340	SMAD3	hsa-mir-21	Activation	23126427	hsa-mir-21	hsa-miR-21-5p	hsa-miR-200a-3p/hsa-miR-21-5p
hsa-miR-200a-3p	SMAD3	22020340	SMAD3	hsa-mir-21	Activation	23126427	hsa-mir-21	hsa-miR-21-3p	hsa-miR-200a-3p/hsa-miR-21-3p
hsa-miR-18a-5p	SMAD3	23249750	SMAD3	hsa-mir-21	Activation	23126427	hsa-mir-21	hsa-miR-21-5p	hsa-miR-18a-5p/hsa-miR-21-5p
hsa-miR-18a-5p	SMAD3	23249750	SMAD3	hsa-mir-21	Activation	23126427	hsa-mir-21	hsa-miR-21-3p	hsa-miR-18a-5p/hsa-miR-21-3p
hsa-miR-335-5p	SMAD3	18185580	SMAD3	hsa-mir-21	Activation	23126427	hsa-mir-21	hsa-miR-21-5p	hsa-miR-335-5p/hsa-miR-21-5p
hsa-miR-335-5p	SMAD3	18185580	SMAD3	hsa-mir-21	Activation	23126427	hsa-mir-21	hsa-miR-21-3p	hsa-miR-335-5p/hsa-miR-21-3p
hsa-miR-155-5p	SMAD3	21036908	SMAD3	hsa-mir-21	Activation	23126427	hsa-mir-21	hsa-miR-21-5p	hsa-miR-155-5p/hsa-miR-21-5p
hsa-miR-155-5p	SMAD3	21036908	SMAD3	hsa-mir-21	Activation	23126427	hsa-mir-21	hsa-miR-21-3p	hsa-miR-155-5p/hsa-miR-21-3p
hsa-miR-193b-3p	SMAD3	23622248	SMAD3	hsa-mir-21	Activation	23126427	hsa-mir-21	hsa-miR-21-5p	hsa-miR-193b-3p/hsa-miR-21-5p
hsa-miR-193b-3p	SMAD3	23622248	SMAD3	hsa-mir-21	Activation	23126427	hsa-mir-21	hsa-miR-21-3p	hsa-miR-193b-3p/hsa-miR-21-3p
hsa-miR-17-5p	SMAD3	23622248	SMAD3	hsa-mir-21	Activation	23126427	hsa-mir-21	hsa-miR-21-5p	hsa-miR-17-5p/hsa-miR-21-5p
hsa-miR-17-5p	SMAD3	23622248	SMAD3	hsa-mir-21	Activation	23126427	hsa-mir-21	hsa-miR-21-3p	hsa-miR-17-5p/hsa-miR-21-3p
hsa-miR-143-3p	SMAD3	22942087	SMAD3	hsa-mir-21	Activation	23126427	hsa-mir-21	hsa-miR-21-5p	hsa-miR-143-3p/hsa-miR-21-5p
hsa-miR-143-3p	SMAD3	22942087	SMAD3	hsa-mir-21	Activation	23126427	hsa-mir-21	hsa-miR-21-3p	hsa-miR-143-3p/hsa-miR-21-3p
hsa-miR-145-5p	SMAD3	22942087	SMAD3	hsa-mir-21	Activation	23126427	hsa-mir-21	hsa-miR-21-5p	hsa-miR-145-5p/hsa-miR-21-5p
hsa-miR-145-5p	SMAD3	22942087	SMAD3	hsa-mir-21	Activation	23126427	hsa-mir-21	hsa-miR-21-3p	hsa-miR-145-5p/hsa-miR-21-3p
hsa-miR-3529-3p	SMAD3	20371350	SMAD3	hsa-mir-21	Activation	23126427	hsa-mir-21	hsa-miR-21-5p	hsa-miR-3529-3p/hsa-miR-21-5p
hsa-miR-3529-3p	SMAD3	20371350	SMAD3	hsa-mir-21	Activation	23126427	hsa-mir-21	hsa-miR-21-3p	hsa-miR-3529-3p/hsa-miR-21-3p
hsa-miR-15a-5p	SMAD3	22473208	SMAD3	hsa-mir-21	Activation	23126427	hsa-mir-21	hsa-miR-21-5p	hsa-miR-15a-5p/hsa-miR-21-5p
hsa-miR-15a-5p	SMAD3	22473208	SMAD3	hsa-mir-21	Activation	23126427	hsa-mir-21	hsa-miR-21-3p	hsa-miR-15a-5p/hsa-miR-21-3p
hsa-miR-16-5p	SMAD3	22473208	SMAD3	hsa-mir-21	Activation	23126427	hsa-mir-21	hsa-miR-21-5p	hsa-miR-16-5p/hsa-miR-21-5p
hsa-miR-16-5p	SMAD3	22473208	SMAD3	hsa-mir-21	Activation	23126427	hsa-mir-21	hsa-miR-21-3p	hsa-miR-16-5p/hsa-miR-21-3p
hsa-miR-15b-5p	SMAD3	22473208	SMAD3	hsa-mir-21	Activation	23126427	hsa-mir-21	hsa-miR-21-5p	hsa-miR-15b-5p/hsa-miR-21-5p
hsa-miR-15b-5p	SMAD3	22473208	SMAD3	hsa-mir-21	Activation	23126427	hsa-mir-21	hsa-miR-21-3p	hsa-miR-15b-5p/hsa-miR-21-3p
hsa-miR-195-5p	SMAD3	22473208	SMAD3	hsa-mir-21	Activation	23126427	hsa-mir-21	hsa-miR-21-5p	hsa-miR-195-5p/hsa-miR-21-5p
hsa-miR-195-5p	SMAD3	22473208	SMAD3	hsa-mir-21	Activation	23126427	hsa-mir-21	hsa-miR-21-3p	hsa-miR-195-5p/hsa-miR-21-3p
hsa-miR-497-5p	SMAD3	27063509	SMAD3	hsa-mir-21	Activation	23126427	hsa-mir-21	hsa-miR-21-5p	hsa-miR-497-5p/hsa-miR-21-5p
hsa-miR-497-5p	SMAD3	27063509	SMAD3	hsa-mir-21	Activation	23126427	hsa-mir-21	hsa-miR-21-3p	hsa-miR-497-5p/hsa-miR-21-3p
hsa-miR-142-5p	SMAD3	27683030	SMAD3	hsa-mir-21	Activation	23126427	hsa-mir-21	hsa-miR-21-5p	hsa-miR-142-5p/hsa-miR-21-5p
hsa-miR-142-5p	SMAD3	27683030	SMAD3	hsa-mir-21	Activation	23126427	hsa-mir-21	hsa-miR-21-3p	hsa-miR-142-5p/hsa-miR-21-3p
hsa-miR-491-5p	SMAD3	25196641	SMAD3	hsa-mir-21	Activation	23126427	hsa-mir-21	hsa-miR-21-5p	hsa-miR-491-5p/hsa-miR-21-5p
hsa-miR-491-5p	SMAD3	25196641	SMAD3	hsa-mir-21	Activation	23126427	hsa-mir-21	hsa-miR-21-3p	hsa-miR-491-5p/hsa-miR-21-3p
hsa-miR-92b-3p	SMAD3	23892108	SMAD3	hsa-mir-21	Activation	23126427	hsa-mir-21	hsa-miR-21-5p	hsa-miR-92b-3p/hsa-miR-21-5p
hsa-miR-92b-3p	SMAD3	23892108	SMAD3	hsa-mir-21	Activation	23126427	hsa-mir-21	hsa-miR-21-3p	hsa-miR-92b-3p/hsa-miR-21-3p
hsa-miR-4290	SMAD3	22291592	SMAD3	hsa-mir-21	Activation	23126427	hsa-mir-21	hsa-miR-21-5p	hsa-miR-4290/hsa-miR-21-5p
hsa-miR-4290	SMAD3	22291592	SMAD3	hsa-mir-21	Activation	23126427	hsa-mir-21	hsa-miR-21-3p	hsa-miR-4290/hsa-miR-21-3p
hsa-miR-18a-3p	SMAD3	22291592	SMAD3	hsa-mir-21	Activation	23126427	hsa-mir-21	hsa-miR-21-5p	hsa-miR-18a-3p/hsa-miR-21-5p
hsa-miR-18a-3p	SMAD3	22291592	SMAD3	hsa-mir-21	Activation	23126427	hsa-mir-21	hsa-miR-21-3p	hsa-miR-18a-3p/hsa-miR-21-3p
hsa-miR-323a-3p	SMAD3	26908446	SMAD3	hsa-mir-21	Activation	23126427	hsa-mir-21	hsa-miR-21-5p	hsa-miR-323a-3p/hsa-miR-21-5p
hsa-miR-323a-3p	SMAD3	26908446	SMAD3	hsa-mir-21	Activation	23126427	hsa-mir-21	hsa-miR-21-3p	hsa-miR-323a-3p/hsa-miR-21-3p
hsa-miR-708-5p	SMAD3	26932538	SMAD3	hsa-mir-21	Activation	23126427	hsa-mir-21	hsa-miR-21-5p	hsa-miR-708-5p/hsa-miR-21-5p
hsa-miR-708-5p	SMAD3	26932538	SMAD3	hsa-mir-21	Activation	23126427	hsa-mir-21	hsa-miR-21-3p	hsa-miR-708-5p/hsa-miR-21-3p
hsa-miR-199a-5p	SMAD3	27038547	SMAD3	hsa-mir-21	Activation	23126427	hsa-mir-21	hsa-miR-21-5p	hsa-miR-199a-5p/hsa-miR-21-5p
hsa-miR-199a-5p	SMAD3	27038547	SMAD3	hsa-mir-21	Activation	23126427	hsa-mir-21	hsa-miR-21-3p	hsa-miR-199a-5p/hsa-miR-21-3p
hsa-miR-145-3p	SMAD3	25704091	SMAD3	hsa-mir-21	Activation	23126427	hsa-mir-21	hsa-miR-21-5p	hsa-miR-145-3p/hsa-miR-21-5p
hsa-miR-145-3p	SMAD3	25704091	SMAD3	hsa-mir-21	Activation	23126427	hsa-mir-21	hsa-miR-21-3p	hsa-miR-145-3p/hsa-miR-21-3p
hsa-miR-590-5p	SMAD3	27054113	SMAD3	hsa-mir-21	Activation	23126427	hsa-mir-21	hsa-miR-21-5p	hsa-miR-590-5p/hsa-miR-21-5p
hsa-miR-590-5p	SMAD3	27054113	SMAD3	hsa-mir-21	Activation	23126427	hsa-mir-21	hsa-miR-21-3p	hsa-miR-590-5p/hsa-miR-21-3p
hsa-miR-23a-3p	SMAD3	27318087	SMAD3	hsa-mir-21	Activation	23126427	hsa-mir-21	hsa-miR-21-5p	hsa-miR-23a-3p/hsa-miR-21-5p
hsa-miR-23a-3p	SMAD3	27318087	SMAD3	hsa-mir-21	Activation	23126427	hsa-mir-21	hsa-miR-21-3p	hsa-miR-23a-3p/hsa-miR-21-3p
hsa-miR-23b-5p	SMAD3	26153982	SMAD3	hsa-mir-21	Activation	23126427	hsa-mir-21	hsa-miR-21-5p	hsa-miR-23b-5p/hsa-miR-21-5p
hsa-miR-23b-5p	SMAD3	26153982	SMAD3	hsa-mir-21	Activation	23126427	hsa-mir-21	hsa-miR-21-3p	hsa-miR-23b-5p/hsa-miR-21-3p
hsa-miR-424-5p	SMAD3	27655675	SMAD3	hsa-mir-21	Activation	23126427	hsa-mir-21	hsa-miR-21-5p	hsa-miR-424-5p/hsa-miR-21-5p
hsa-miR-424-5p	SMAD3	27655675	SMAD3	hsa-mir-21	Activation	23126427	hsa-mir-21	hsa-miR-21-3p	hsa-miR-424-5p/hsa-miR-21-3p
hsa-miR-29b-1-5p	SMAD3	27273381	SMAD3	hsa-mir-21	Activation	23126427	hsa-mir-21	hsa-miR-21-5p	hsa-miR-29b-1-5p/hsa-miR-21-5p
hsa-miR-29b-1-5p	SMAD3	27273381	SMAD3	hsa-mir-21	Activation	23126427	hsa-mir-21	hsa-miR-21-3p	hsa-miR-29b-1-5p/hsa-miR-21-3p
hsa-miR-335-5p	GRHL3	18185580	GRHL3	hsa-mir-21	Repression	22614019	hsa-mir-21	hsa-miR-21-5p	hsa-miR-335-5p/hsa-miR-21-5p
hsa-miR-335-5p	GRHL3	18185580	GRHL3	hsa-mir-21	Repression	22614019	hsa-mir-21	hsa-miR-21-3p	hsa-miR-335-5p/hsa-miR-21-3p
hsa-miR-98-5p	REL	19088304	REL	hsa-mir-21	Activation(feedback)	21730150	hsa-mir-21	hsa-miR-21-5p	hsa-miR-98-5p/hsa-miR-21-5p
hsa-miR-98-5p	REL	19088304	REL	hsa-mir-21	Activation(feedback)	21730150	hsa-mir-21	hsa-miR-21-3p	hsa-miR-98-5p/hsa-miR-21-3p
hsa-miR-3611	REL	23592263	REL	hsa-mir-21	Activation(feedback)	21730150	hsa-mir-21	hsa-miR-21-5p	hsa-miR-3611/hsa-miR-21-5p
hsa-miR-3611	REL	23592263	REL	hsa-mir-21	Activation(feedback)	21730150	hsa-mir-21	hsa-miR-21-3p	hsa-miR-3611/hsa-miR-21-3p
hsa-miR-1257	REL	23592263	REL	hsa-mir-21	Activation(feedback)	21730150	hsa-mir-21	hsa-miR-21-5p	hsa-miR-1257/hsa-miR-21-5p
hsa-miR-1257	REL	23592263	REL	hsa-mir-21	Activation(feedback)	21730150	hsa-mir-21	hsa-miR-21-3p	hsa-miR-1257/hsa-miR-21-3p
hsa-miR-95-5p	REL	23592263	REL	hsa-mir-21	Activation(feedback)	21730150	hsa-mir-21	hsa-miR-21-5p	hsa-miR-95-5p/hsa-miR-21-5p
hsa-miR-95-5p	REL	23592263	REL	hsa-mir-21	Activation(feedback)	21730150	hsa-mir-21	hsa-miR-21-3p	hsa-miR-95-5p/hsa-miR-21-3p
hsa-miR-365b-3p	REL	23592263	REL	hsa-mir-21	Activation(feedback)	21730150	hsa-mir-21	hsa-miR-21-5p	hsa-miR-365b-3p/hsa-miR-21-5p
hsa-miR-365b-3p	REL	23592263	REL	hsa-mir-21	Activation(feedback)	21730150	hsa-mir-21	hsa-miR-21-3p	hsa-miR-365b-3p/hsa-miR-21-3p
hsa-miR-365a-3p	REL	23592263	REL	hsa-mir-21	Activation(feedback)	21730150	hsa-mir-21	hsa-miR-21-5p	hsa-miR-365a-3p/hsa-miR-21-5p
hsa-miR-365a-3p	REL	23592263	REL	hsa-mir-21	Activation(feedback)	21730150	hsa-mir-21	hsa-miR-21-3p	hsa-miR-365a-3p/hsa-miR-21-3p
hsa-miR-511-5p	REL	23592263	REL	hsa-mir-21	Activation(feedback)	21730150	hsa-mir-21	hsa-miR-21-5p	hsa-miR-511-5p/hsa-miR-21-5p
hsa-miR-511-5p	REL	23592263	REL	hsa-mir-21	Activation(feedback)	21730150	hsa-mir-21	hsa-miR-21-3p	hsa-miR-511-5p/hsa-miR-21-3p
hsa-miR-1229-5p	REL	23592263	REL	hsa-mir-21	Activation(feedback)	21730150	hsa-mir-21	hsa-miR-21-5p	hsa-miR-1229-5p/hsa-miR-21-5p
hsa-miR-1229-5p	REL	23592263	REL	hsa-mir-21	Activation(feedback)	21730150	hsa-mir-21	hsa-miR-21-3p	hsa-miR-1229-5p/hsa-miR-21-3p
hsa-miR-1225-5p	REL	23592263	REL	hsa-mir-21	Activation(feedback)	21730150	hsa-mir-21	hsa-miR-21-5p	hsa-miR-1225-5p/hsa-miR-21-5p
hsa-miR-1225-5p	REL	23592263	REL	hsa-mir-21	Activation(feedback)	21730150	hsa-mir-21	hsa-miR-21-3p	hsa-miR-1225-5p/hsa-miR-21-3p
hsa-miR-4540	REL	23592263	REL	hsa-mir-21	Activation(feedback)	21730150	hsa-mir-21	hsa-miR-21-5p	hsa-miR-4540/hsa-miR-21-5p
hsa-miR-4540	REL	23592263	REL	hsa-mir-21	Activation(feedback)	21730150	hsa-mir-21	hsa-miR-21-3p	hsa-miR-4540/hsa-miR-21-3p
hsa-miR-4524b-5p	REL	23592263	REL	hsa-mir-21	Activation(feedback)	21730150	hsa-mir-21	hsa-miR-21-5p	hsa-miR-4524b-5p/hsa-miR-21-5p
hsa-miR-4524b-5p	REL	23592263	REL	hsa-mir-21	Activation(feedback)	21730150	hsa-mir-21	hsa-miR-21-3p	hsa-miR-4524b-5p/hsa-miR-21-3p
hsa-miR-4524a-5p	REL	23592263	REL	hsa-mir-21	Activation(feedback)	21730150	hsa-mir-21	hsa-miR-21-5p	hsa-miR-4524a-5p/hsa-miR-21-5p
hsa-miR-4524a-5p	REL	23592263	REL	hsa-mir-21	Activation(feedback)	21730150	hsa-mir-21	hsa-miR-21-3p	hsa-miR-4524a-5p/hsa-miR-21-3p
hsa-miR-4711-3p	REL	23592263	REL	hsa-mir-21	Activation(feedback)	21730150	hsa-mir-21	hsa-miR-21-5p	hsa-miR-4711-3p/hsa-miR-21-5p
hsa-miR-4711-3p	REL	23592263	REL	hsa-mir-21	Activation(feedback)	21730150	hsa-mir-21	hsa-miR-21-3p	hsa-miR-4711-3p/hsa-miR-21-3p
hsa-miR-6830-3p	REL	23592263	REL	hsa-mir-21	Activation(feedback)	21730150	hsa-mir-21	hsa-miR-21-5p	hsa-miR-6830-3p/hsa-miR-21-5p
hsa-miR-6830-3p	REL	23592263	REL	hsa-mir-21	Activation(feedback)	21730150	hsa-mir-21	hsa-miR-21-3p	hsa-miR-6830-3p/hsa-miR-21-3p
hsa-miR-503-3p	REL	23592263	REL	hsa-mir-21	Activation(feedback)	21730150	hsa-mir-21	hsa-miR-21-5p	hsa-miR-503-3p/hsa-miR-21-5p
hsa-miR-503-3p	REL	23592263	REL	hsa-mir-21	Activation(feedback)	21730150	hsa-mir-21	hsa-miR-21-3p	hsa-miR-503-3p/hsa-miR-21-3p
hsa-miR-107	REL	23592263	REL	hsa-mir-21	Activation(feedback)	21730150	hsa-mir-21	hsa-miR-21-5p	hsa-miR-107/hsa-miR-21-5p
hsa-miR-107	REL	23592263	REL	hsa-mir-21	Activation(feedback)	21730150	hsa-mir-21	hsa-miR-21-3p	hsa-miR-107/hsa-miR-21-3p
hsa-miR-103a-3p	REL	23592263	REL	hsa-mir-21	Activation(feedback)	21730150	hsa-mir-21	hsa-miR-21-5p	hsa-miR-103a-3p/hsa-miR-21-5p
hsa-miR-103a-3p	REL	23592263	REL	hsa-mir-21	Activation(feedback)	21730150	hsa-mir-21	hsa-miR-21-3p	hsa-miR-103a-3p/hsa-miR-21-3p
hsa-miR-3121-5p	REL	23592263	REL	hsa-mir-21	Activation(feedback)	21730150	hsa-mir-21	hsa-miR-21-5p	hsa-miR-3121-5p/hsa-miR-21-5p
hsa-miR-3121-5p	REL	23592263	REL	hsa-mir-21	Activation(feedback)	21730150	hsa-mir-21	hsa-miR-21-3p	hsa-miR-3121-5p/hsa-miR-21-3p
hsa-miR-6838-3p	REL	23592263	REL	hsa-mir-21	Activation(feedback)	21730150	hsa-mir-21	hsa-miR-21-5p	hsa-miR-6838-3p/hsa-miR-21-5p
hsa-miR-6838-3p	REL	23592263	REL	hsa-mir-21	Activation(feedback)	21730150	hsa-mir-21	hsa-miR-21-3p	hsa-miR-6838-3p/hsa-miR-21-3p
hsa-miR-646	REL	23592263	REL	hsa-mir-21	Activation(feedback)	21730150	hsa-mir-21	hsa-miR-21-5p	hsa-miR-646/hsa-miR-21-5p
hsa-miR-646	REL	23592263	REL	hsa-mir-21	Activation(feedback)	21730150	hsa-mir-21	hsa-miR-21-3p	hsa-miR-646/hsa-miR-21-3p
hsa-miR-503-5p	REL	23592263	REL	hsa-mir-21	Activation(feedback)	21730150	hsa-mir-21	hsa-miR-21-5p	hsa-miR-503-5p/hsa-miR-21-5p
hsa-miR-503-5p	REL	23592263	REL	hsa-mir-21	Activation(feedback)	21730150	hsa-mir-21	hsa-miR-21-3p	hsa-miR-503-5p/hsa-miR-21-3p
hsa-miR-6838-5p	REL	23592263	REL	hsa-mir-21	Activation(feedback)	21730150	hsa-mir-21	hsa-miR-21-5p	hsa-miR-6838-5p/hsa-miR-21-5p
hsa-miR-6838-5p	REL	23592263	REL	hsa-mir-21	Activation(feedback)	21730150	hsa-mir-21	hsa-miR-21-3p	hsa-miR-6838-5p/hsa-miR-21-3p
hsa-miR-497-5p	REL	23592263	REL	hsa-mir-21	Activation(feedback)	21730150	hsa-mir-21	hsa-miR-21-5p	hsa-miR-497-5p/hsa-miR-21-5p
hsa-miR-497-5p	REL	23592263	REL	hsa-mir-21	Activation(feedback)	21730150	hsa-mir-21	hsa-miR-21-3p	hsa-miR-497-5p/hsa-miR-21-3p
hsa-miR-424-5p	REL	23592263	REL	hsa-mir-21	Activation(feedback)	21730150	hsa-mir-21	hsa-miR-21-5p	hsa-miR-424-5p/hsa-miR-21-5p
hsa-miR-424-5p	REL	23592263	REL	hsa-mir-21	Activation(feedback)	21730150	hsa-mir-21	hsa-miR-21-3p	hsa-miR-424-5p/hsa-miR-21-3p
hsa-miR-195-5p	REL	23592263	REL	hsa-mir-21	Activation(feedback)	21730150	hsa-mir-21	hsa-miR-21-5p	hsa-miR-195-5p/hsa-miR-21-5p
hsa-miR-195-5p	REL	23592263	REL	hsa-mir-21	Activation(feedback)	21730150	hsa-mir-21	hsa-miR-21-3p	hsa-miR-195-5p/hsa-miR-21-3p
hsa-miR-16-5p	REL	23592263	REL	hsa-mir-21	Activation(feedback)	21730150	hsa-mir-21	hsa-miR-21-5p	hsa-miR-16-5p/hsa-miR-21-5p
hsa-miR-16-5p	REL	23592263	REL	hsa-mir-21	Activation(feedback)	21730150	hsa-mir-21	hsa-miR-21-3p	hsa-miR-16-5p/hsa-miR-21-3p
hsa-miR-15b-5p	REL	23592263	REL	hsa-mir-21	Activation(feedback)	21730150	hsa-mir-21	hsa-miR-21-5p	hsa-miR-15b-5p/hsa-miR-21-5p
hsa-miR-15b-5p	REL	23592263	REL	hsa-mir-21	Activation(feedback)	21730150	hsa-mir-21	hsa-miR-21-3p	hsa-miR-15b-5p/hsa-miR-21-3p
hsa-miR-15a-5p	REL	23592263	REL	hsa-mir-21	Activation(feedback)	21730150	hsa-mir-21	hsa-miR-21-5p	hsa-miR-15a-5p/hsa-miR-21-5p
hsa-miR-15a-5p	REL	23592263	REL	hsa-mir-21	Activation(feedback)	21730150	hsa-mir-21	hsa-miR-21-3p	hsa-miR-15a-5p/hsa-miR-21-3p
hsa-miR-4482-5p	REL	23592263	REL	hsa-mir-21	Activation(feedback)	21730150	hsa-mir-21	hsa-miR-21-5p	hsa-miR-4482-5p/hsa-miR-21-5p
hsa-miR-4482-5p	REL	23592263	REL	hsa-mir-21	Activation(feedback)	21730150	hsa-mir-21	hsa-miR-21-3p	hsa-miR-4482-5p/hsa-miR-21-3p
hsa-miR-3130-5p	REL	23592263	REL	hsa-mir-21	Activation(feedback)	21730150	hsa-mir-21	hsa-miR-21-5p	hsa-miR-3130-5p/hsa-miR-21-5p
hsa-miR-3130-5p	REL	23592263	REL	hsa-mir-21	Activation(feedback)	21730150	hsa-mir-21	hsa-miR-21-3p	hsa-miR-3130-5p/hsa-miR-21-3p
hsa-miR-1912	REL	23592263	REL	hsa-mir-21	Activation(feedback)	21730150	hsa-mir-21	hsa-miR-21-5p	hsa-miR-1912/hsa-miR-21-5p
hsa-miR-1912	REL	23592263	REL	hsa-mir-21	Activation(feedback)	21730150	hsa-mir-21	hsa-miR-21-3p	hsa-miR-1912/hsa-miR-21-3p
hsa-miR-1295b-5p	REL	23592263	REL	hsa-mir-21	Activation(feedback)	21730150	hsa-mir-21	hsa-miR-21-5p	hsa-miR-1295b-5p/hsa-miR-21-5p
hsa-miR-1295b-5p	REL	23592263	REL	hsa-mir-21	Activation(feedback)	21730150	hsa-mir-21	hsa-miR-21-3p	hsa-miR-1295b-5p/hsa-miR-21-3p
hsa-miR-202-5p	REL	23592263	REL	hsa-mir-21	Activation(feedback)	21730150	hsa-mir-21	hsa-miR-21-5p	hsa-miR-202-5p/hsa-miR-21-5p
hsa-miR-202-5p	REL	23592263	REL	hsa-mir-21	Activation(feedback)	21730150	hsa-mir-21	hsa-miR-21-3p	hsa-miR-202-5p/hsa-miR-21-3p
hsa-miR-337-3p	REL	23592263	REL	hsa-mir-21	Activation(feedback)	21730150	hsa-mir-21	hsa-miR-21-5p	hsa-miR-337-3p/hsa-miR-21-5p
hsa-miR-337-3p	REL	23592263	REL	hsa-mir-21	Activation(feedback)	21730150	hsa-mir-21	hsa-miR-21-3p	hsa-miR-337-3p/hsa-miR-21-3p
hsa-miR-1260b	REL	23592263	REL	hsa-mir-21	Activation(feedback)	21730150	hsa-mir-21	hsa-miR-21-5p	hsa-miR-1260b/hsa-miR-21-5p
hsa-miR-1260b	REL	23592263	REL	hsa-mir-21	Activation(feedback)	21730150	hsa-mir-21	hsa-miR-21-3p	hsa-miR-1260b/hsa-miR-21-3p
hsa-miR-1260a	REL	23592263	REL	hsa-mir-21	Activation(feedback)	21730150	hsa-mir-21	hsa-miR-21-5p	hsa-miR-1260a/hsa-miR-21-5p
hsa-miR-1260a	REL	23592263	REL	hsa-mir-21	Activation(feedback)	21730150	hsa-mir-21	hsa-miR-21-3p	hsa-miR-1260a/hsa-miR-21-3p
hsa-miR-582-5p	REL	23592263	REL	hsa-mir-21	Activation(feedback)	21730150	hsa-mir-21	hsa-miR-21-5p	hsa-miR-582-5p/hsa-miR-21-5p
hsa-miR-582-5p	REL	23592263	REL	hsa-mir-21	Activation(feedback)	21730150	hsa-mir-21	hsa-miR-21-3p	hsa-miR-582-5p/hsa-miR-21-3p
hsa-miR-101-3p	REL	23592263	REL	hsa-mir-21	Activation(feedback)	21730150	hsa-mir-21	hsa-miR-21-5p	hsa-miR-101-3p/hsa-miR-21-5p
hsa-miR-101-3p	REL	23592263	REL	hsa-mir-21	Activation(feedback)	21730150	hsa-mir-21	hsa-miR-21-3p	hsa-miR-101-3p/hsa-miR-21-3p
hsa-miR-4326	REL	23592263	REL	hsa-mir-21	Activation(feedback)	21730150	hsa-mir-21	hsa-miR-21-5p	hsa-miR-4326/hsa-miR-21-5p
hsa-miR-4326	REL	23592263	REL	hsa-mir-21	Activation(feedback)	21730150	hsa-mir-21	hsa-miR-21-3p	hsa-miR-4326/hsa-miR-21-3p
hsa-miR-4433a-5p	REL	23592263	REL	hsa-mir-21	Activation(feedback)	21730150	hsa-mir-21	hsa-miR-21-5p	hsa-miR-4433a-5p/hsa-miR-21-5p
hsa-miR-4433a-5p	REL	23592263	REL	hsa-mir-21	Activation(feedback)	21730150	hsa-mir-21	hsa-miR-21-3p	hsa-miR-4433a-5p/hsa-miR-21-3p
hsa-miR-1224-3p	REL	23592263	REL	hsa-mir-21	Activation(feedback)	21730150	hsa-mir-21	hsa-miR-21-5p	hsa-miR-1224-3p/hsa-miR-21-5p
hsa-miR-1224-3p	REL	23592263	REL	hsa-mir-21	Activation(feedback)	21730150	hsa-mir-21	hsa-miR-21-3p	hsa-miR-1224-3p/hsa-miR-21-3p
hsa-miR-5588-3p	REL	23592263	REL	hsa-mir-21	Activation(feedback)	21730150	hsa-mir-21	hsa-miR-21-5p	hsa-miR-5588-3p/hsa-miR-21-5p
hsa-miR-5588-3p	REL	23592263	REL	hsa-mir-21	Activation(feedback)	21730150	hsa-mir-21	hsa-miR-21-3p	hsa-miR-5588-3p/hsa-miR-21-3p
hsa-miR-4709-5p	REL	23592263	REL	hsa-mir-21	Activation(feedback)	21730150	hsa-mir-21	hsa-miR-21-5p	hsa-miR-4709-5p/hsa-miR-21-5p
hsa-miR-4709-5p	REL	23592263	REL	hsa-mir-21	Activation(feedback)	21730150	hsa-mir-21	hsa-miR-21-3p	hsa-miR-4709-5p/hsa-miR-21-3p
hsa-miR-548t-5p	REL	23592263	REL	hsa-mir-21	Activation(feedback)	21730150	hsa-mir-21	hsa-miR-21-5p	hsa-miR-548t-5p/hsa-miR-21-5p
hsa-miR-548t-5p	REL	23592263	REL	hsa-mir-21	Activation(feedback)	21730150	hsa-mir-21	hsa-miR-21-3p	hsa-miR-548t-5p/hsa-miR-21-3p
hsa-miR-548az-5p	REL	23592263	REL	hsa-mir-21	Activation(feedback)	21730150	hsa-mir-21	hsa-miR-21-5p	hsa-miR-548az-5p/hsa-miR-21-5p
hsa-miR-548az-5p	REL	23592263	REL	hsa-mir-21	Activation(feedback)	21730150	hsa-mir-21	hsa-miR-21-3p	hsa-miR-548az-5p/hsa-miR-21-3p
hsa-miR-548n	REL	23592263	REL	hsa-mir-21	Activation(feedback)	21730150	hsa-mir-21	hsa-miR-21-5p	hsa-miR-548n/hsa-miR-21-5p
hsa-miR-548n	REL	23592263	REL	hsa-mir-21	Activation(feedback)	21730150	hsa-mir-21	hsa-miR-21-3p	hsa-miR-548n/hsa-miR-21-3p
hsa-miR-145-5p	REL	23592263	REL	hsa-mir-21	Activation(feedback)	21730150	hsa-mir-21	hsa-miR-21-5p	hsa-miR-145-5p/hsa-miR-21-5p
hsa-miR-145-5p	REL	23592263	REL	hsa-mir-21	Activation(feedback)	21730150	hsa-mir-21	hsa-miR-21-3p	hsa-miR-145-5p/hsa-miR-21-3p
hsa-miR-4446-5p	REL	23592263	REL	hsa-mir-21	Activation(feedback)	21730150	hsa-mir-21	hsa-miR-21-5p	hsa-miR-4446-5p/hsa-miR-21-5p
hsa-miR-4446-5p	REL	23592263	REL	hsa-mir-21	Activation(feedback)	21730150	hsa-mir-21	hsa-miR-21-3p	hsa-miR-4446-5p/hsa-miR-21-3p
hsa-miR-7977	REL	23592263	REL	hsa-mir-21	Activation(feedback)	21730150	hsa-mir-21	hsa-miR-21-5p	hsa-miR-7977/hsa-miR-21-5p
hsa-miR-7977	REL	23592263	REL	hsa-mir-21	Activation(feedback)	21730150	hsa-mir-21	hsa-miR-21-3p	hsa-miR-7977/hsa-miR-21-3p
hsa-miR-767-5p	REL	23592263	REL	hsa-mir-21	Activation(feedback)	21730150	hsa-mir-21	hsa-miR-21-5p	hsa-miR-767-5p/hsa-miR-21-5p
hsa-miR-767-5p	REL	23592263	REL	hsa-mir-21	Activation(feedback)	21730150	hsa-mir-21	hsa-miR-21-3p	hsa-miR-767-5p/hsa-miR-21-3p
hsa-miR-4729	REL	23592263	REL	hsa-mir-21	Activation(feedback)	21730150	hsa-mir-21	hsa-miR-21-5p	hsa-miR-4729/hsa-miR-21-5p
hsa-miR-4729	REL	23592263	REL	hsa-mir-21	Activation(feedback)	21730150	hsa-mir-21	hsa-miR-21-3p	hsa-miR-4729/hsa-miR-21-3p
hsa-miR-3065-3p	REL	23592263	REL	hsa-mir-21	Activation(feedback)	21730150	hsa-mir-21	hsa-miR-21-5p	hsa-miR-3065-3p/hsa-miR-21-5p
hsa-miR-3065-3p	REL	23592263	REL	hsa-mir-21	Activation(feedback)	21730150	hsa-mir-21	hsa-miR-21-3p	hsa-miR-3065-3p/hsa-miR-21-3p
hsa-miR-501-5p	REL	23592263	REL	hsa-mir-21	Activation(feedback)	21730150	hsa-mir-21	hsa-miR-21-5p	hsa-miR-501-5p/hsa-miR-21-5p
hsa-miR-501-5p	REL	23592263	REL	hsa-mir-21	Activation(feedback)	21730150	hsa-mir-21	hsa-miR-21-3p	hsa-miR-501-5p/hsa-miR-21-3p
hsa-miR-135a-3p	REL	23592263	REL	hsa-mir-21	Activation(feedback)	21730150	hsa-mir-21	hsa-miR-21-5p	hsa-miR-135a-3p/hsa-miR-21-5p
hsa-miR-135a-3p	REL	23592263	REL	hsa-mir-21	Activation(feedback)	21730150	hsa-mir-21	hsa-miR-21-3p	hsa-miR-135a-3p/hsa-miR-21-3p
hsa-miR-6822-5p	REL	23592263	REL	hsa-mir-21	Activation(feedback)	21730150	hsa-mir-21	hsa-miR-21-5p	hsa-miR-6822-5p/hsa-miR-21-5p
hsa-miR-6822-5p	REL	23592263	REL	hsa-mir-21	Activation(feedback)	21730150	hsa-mir-21	hsa-miR-21-3p	hsa-miR-6822-5p/hsa-miR-21-3p
hsa-miR-6750-5p	REL	23592263	REL	hsa-mir-21	Activation(feedback)	21730150	hsa-mir-21	hsa-miR-21-5p	hsa-miR-6750-5p/hsa-miR-21-5p
hsa-miR-6750-5p	REL	23592263	REL	hsa-mir-21	Activation(feedback)	21730150	hsa-mir-21	hsa-miR-21-3p	hsa-miR-6750-5p/hsa-miR-21-3p
hsa-miR-5584-5p	REL	23592263	REL	hsa-mir-21	Activation(feedback)	21730150	hsa-mir-21	hsa-miR-21-5p	hsa-miR-5584-5p/hsa-miR-21-5p
hsa-miR-5584-5p	REL	23592263	REL	hsa-mir-21	Activation(feedback)	21730150	hsa-mir-21	hsa-miR-21-3p	hsa-miR-5584-5p/hsa-miR-21-3p
hsa-miR-500a-5p	REL	23592263	REL	hsa-mir-21	Activation(feedback)	21730150	hsa-mir-21	hsa-miR-21-5p	hsa-miR-500a-5p/hsa-miR-21-5p
hsa-miR-500a-5p	REL	23592263	REL	hsa-mir-21	Activation(feedback)	21730150	hsa-mir-21	hsa-miR-21-3p	hsa-miR-500a-5p/hsa-miR-21-3p
hsa-miR-3121-3p	REL	23592263	REL	hsa-mir-21	Activation(feedback)	21730150	hsa-mir-21	hsa-miR-21-5p	hsa-miR-3121-3p/hsa-miR-21-5p
hsa-miR-3121-3p	REL	23592263	REL	hsa-mir-21	Activation(feedback)	21730150	hsa-mir-21	hsa-miR-21-3p	hsa-miR-3121-3p/hsa-miR-21-3p
hsa-miR-29c-3p	REL	23592263	REL	hsa-mir-21	Activation(feedback)	21730150	hsa-mir-21	hsa-miR-21-5p	hsa-miR-29c-3p/hsa-miR-21-5p
hsa-miR-29c-3p	REL	23592263	REL	hsa-mir-21	Activation(feedback)	21730150	hsa-mir-21	hsa-miR-21-3p	hsa-miR-29c-3p/hsa-miR-21-3p
hsa-miR-29b-3p	REL	23592263	REL	hsa-mir-21	Activation(feedback)	21730150	hsa-mir-21	hsa-miR-21-5p	hsa-miR-29b-3p/hsa-miR-21-5p
hsa-miR-29b-3p	REL	23592263	REL	hsa-mir-21	Activation(feedback)	21730150	hsa-mir-21	hsa-miR-21-3p	hsa-miR-29b-3p/hsa-miR-21-3p
hsa-miR-29a-3p	REL	23592263	REL	hsa-mir-21	Activation(feedback)	21730150	hsa-mir-21	hsa-miR-21-5p	hsa-miR-29a-3p/hsa-miR-21-5p
hsa-miR-29a-3p	REL	23592263	REL	hsa-mir-21	Activation(feedback)	21730150	hsa-mir-21	hsa-miR-21-3p	hsa-miR-29a-3p/hsa-miR-21-3p
hsa-miR-3689d	REL	23592263	REL	hsa-mir-21	Activation(feedback)	21730150	hsa-mir-21	hsa-miR-21-5p	hsa-miR-3689d/hsa-miR-21-5p
hsa-miR-3689d	REL	23592263	REL	hsa-mir-21	Activation(feedback)	21730150	hsa-mir-21	hsa-miR-21-3p	hsa-miR-3689d/hsa-miR-21-3p
hsa-miR-7641	REL	23592263	REL	hsa-mir-21	Activation(feedback)	21730150	hsa-mir-21	hsa-miR-21-5p	hsa-miR-7641/hsa-miR-21-5p
hsa-miR-7641	REL	23592263	REL	hsa-mir-21	Activation(feedback)	21730150	hsa-mir-21	hsa-miR-21-3p	hsa-miR-7641/hsa-miR-21-3p
hsa-miR-6879-3p	REL	23592263	REL	hsa-mir-21	Activation(feedback)	21730150	hsa-mir-21	hsa-miR-21-5p	hsa-miR-6879-3p/hsa-miR-21-5p
hsa-miR-6879-3p	REL	23592263	REL	hsa-mir-21	Activation(feedback)	21730150	hsa-mir-21	hsa-miR-21-3p	hsa-miR-6879-3p/hsa-miR-21-3p
hsa-miR-3650	REL	23592263	REL	hsa-mir-21	Activation(feedback)	21730150	hsa-mir-21	hsa-miR-21-5p	hsa-miR-3650/hsa-miR-21-5p
hsa-miR-3650	REL	23592263	REL	hsa-mir-21	Activation(feedback)	21730150	hsa-mir-21	hsa-miR-21-3p	hsa-miR-3650/hsa-miR-21-3p
hsa-miR-3652	REL	23592263	REL	hsa-mir-21	Activation(feedback)	21730150	hsa-mir-21	hsa-miR-21-5p	hsa-miR-3652/hsa-miR-21-5p
hsa-miR-3652	REL	23592263	REL	hsa-mir-21	Activation(feedback)	21730150	hsa-mir-21	hsa-miR-21-3p	hsa-miR-3652/hsa-miR-21-3p
hsa-miR-4430	REL	23592263	REL	hsa-mir-21	Activation(feedback)	21730150	hsa-mir-21	hsa-miR-21-5p	hsa-miR-4430/hsa-miR-21-5p
hsa-miR-4430	REL	23592263	REL	hsa-mir-21	Activation(feedback)	21730150	hsa-mir-21	hsa-miR-21-3p	hsa-miR-4430/hsa-miR-21-3p
hsa-miR-122-5p	REL	23592263	REL	hsa-mir-21	Activation(feedback)	21730150	hsa-mir-21	hsa-miR-21-5p	hsa-miR-122-5p/hsa-miR-21-5p
hsa-miR-122-5p	REL	23592263	REL	hsa-mir-21	Activation(feedback)	21730150	hsa-mir-21	hsa-miR-21-3p	hsa-miR-122-5p/hsa-miR-21-3p
hsa-miR-504-3p	REL	23592263	REL	hsa-mir-21	Activation(feedback)	21730150	hsa-mir-21	hsa-miR-21-5p	hsa-miR-504-3p/hsa-miR-21-5p
hsa-miR-504-3p	REL	23592263	REL	hsa-mir-21	Activation(feedback)	21730150	hsa-mir-21	hsa-miR-21-3p	hsa-miR-504-3p/hsa-miR-21-3p
hsa-miR-3135b	REL	23592263	REL	hsa-mir-21	Activation(feedback)	21730150	hsa-mir-21	hsa-miR-21-5p	hsa-miR-3135b/hsa-miR-21-5p
hsa-miR-3135b	REL	23592263	REL	hsa-mir-21	Activation(feedback)	21730150	hsa-mir-21	hsa-miR-21-3p	hsa-miR-3135b/hsa-miR-21-3p
hsa-miR-4746-3p	REL	23592263	REL	hsa-mir-21	Activation(feedback)	21730150	hsa-mir-21	hsa-miR-21-5p	hsa-miR-4746-3p/hsa-miR-21-5p
hsa-miR-4746-3p	REL	23592263	REL	hsa-mir-21	Activation(feedback)	21730150	hsa-mir-21	hsa-miR-21-3p	hsa-miR-4746-3p/hsa-miR-21-3p
hsa-miR-4695-3p	REL	23592263	REL	hsa-mir-21	Activation(feedback)	21730150	hsa-mir-21	hsa-miR-21-5p	hsa-miR-4695-3p/hsa-miR-21-5p
hsa-miR-4695-3p	REL	23592263	REL	hsa-mir-21	Activation(feedback)	21730150	hsa-mir-21	hsa-miR-21-3p	hsa-miR-4695-3p/hsa-miR-21-3p
hsa-miR-6787-3p	REL	23592263	REL	hsa-mir-21	Activation(feedback)	21730150	hsa-mir-21	hsa-miR-21-5p	hsa-miR-6787-3p/hsa-miR-21-5p
hsa-miR-6787-3p	REL	23592263	REL	hsa-mir-21	Activation(feedback)	21730150	hsa-mir-21	hsa-miR-21-3p	hsa-miR-6787-3p/hsa-miR-21-3p
hsa-miR-500b-3p	REL	23592263	REL	hsa-mir-21	Activation(feedback)	21730150	hsa-mir-21	hsa-miR-21-5p	hsa-miR-500b-3p/hsa-miR-21-5p
hsa-miR-500b-3p	REL	23592263	REL	hsa-mir-21	Activation(feedback)	21730150	hsa-mir-21	hsa-miR-21-3p	hsa-miR-500b-3p/hsa-miR-21-3p
hsa-miR-2054	REL	21572407	REL	hsa-mir-21	Activation(feedback)	21730150	hsa-mir-21	hsa-miR-21-5p	hsa-miR-2054/hsa-miR-21-5p
hsa-miR-2054	REL	21572407	REL	hsa-mir-21	Activation(feedback)	21730150	hsa-mir-21	hsa-miR-21-3p	hsa-miR-2054/hsa-miR-21-3p
hsa-miR-527	REL	21572407	REL	hsa-mir-21	Activation(feedback)	21730150	hsa-mir-21	hsa-miR-21-5p	hsa-miR-527/hsa-miR-21-5p
hsa-miR-527	REL	21572407	REL	hsa-mir-21	Activation(feedback)	21730150	hsa-mir-21	hsa-miR-21-3p	hsa-miR-527/hsa-miR-21-3p
hsa-miR-518a-5p	REL	21572407	REL	hsa-mir-21	Activation(feedback)	21730150	hsa-mir-21	hsa-miR-21-5p	hsa-miR-518a-5p/hsa-miR-21-5p
hsa-miR-518a-5p	REL	21572407	REL	hsa-mir-21	Activation(feedback)	21730150	hsa-mir-21	hsa-miR-21-3p	hsa-miR-518a-5p/hsa-miR-21-3p
hsa-miR-548aw	REL	21572407	REL	hsa-mir-21	Activation(feedback)	21730150	hsa-mir-21	hsa-miR-21-5p	hsa-miR-548aw/hsa-miR-21-5p
hsa-miR-548aw	REL	21572407	REL	hsa-mir-21	Activation(feedback)	21730150	hsa-mir-21	hsa-miR-21-3p	hsa-miR-548aw/hsa-miR-21-3p
hsa-miR-3686	REL	21572407	REL	hsa-mir-21	Activation(feedback)	21730150	hsa-mir-21	hsa-miR-21-5p	hsa-miR-3686/hsa-miR-21-5p
hsa-miR-3686	REL	21572407	REL	hsa-mir-21	Activation(feedback)	21730150	hsa-mir-21	hsa-miR-21-3p	hsa-miR-3686/hsa-miR-21-3p
hsa-miR-524-5p	REL	21572407	REL	hsa-mir-21	Activation(feedback)	21730150	hsa-mir-21	hsa-miR-21-5p	hsa-miR-524-5p/hsa-miR-21-5p
hsa-miR-524-5p	REL	21572407	REL	hsa-mir-21	Activation(feedback)	21730150	hsa-mir-21	hsa-miR-21-3p	hsa-miR-524-5p/hsa-miR-21-3p
hsa-miR-520d-5p	REL	21572407	REL	hsa-mir-21	Activation(feedback)	21730150	hsa-mir-21	hsa-miR-21-5p	hsa-miR-520d-5p/hsa-miR-21-5p
hsa-miR-520d-5p	REL	21572407	REL	hsa-mir-21	Activation(feedback)	21730150	hsa-mir-21	hsa-miR-21-3p	hsa-miR-520d-5p/hsa-miR-21-3p
hsa-miR-4742-3p	REL	21572407	REL	hsa-mir-21	Activation(feedback)	21730150	hsa-mir-21	hsa-miR-21-5p	hsa-miR-4742-3p/hsa-miR-21-5p
hsa-miR-4742-3p	REL	21572407	REL	hsa-mir-21	Activation(feedback)	21730150	hsa-mir-21	hsa-miR-21-3p	hsa-miR-4742-3p/hsa-miR-21-3p
hsa-miR-92b-3p	REL	21572407	REL	hsa-mir-21	Activation(feedback)	21730150	hsa-mir-21	hsa-miR-21-5p	hsa-miR-92b-3p/hsa-miR-21-5p
hsa-miR-92b-3p	REL	21572407	REL	hsa-mir-21	Activation(feedback)	21730150	hsa-mir-21	hsa-miR-21-3p	hsa-miR-92b-3p/hsa-miR-21-3p
hsa-miR-92a-3p	REL	21572407	REL	hsa-mir-21	Activation(feedback)	21730150	hsa-mir-21	hsa-miR-21-5p	hsa-miR-92a-3p/hsa-miR-21-5p
hsa-miR-92a-3p	REL	21572407	REL	hsa-mir-21	Activation(feedback)	21730150	hsa-mir-21	hsa-miR-21-3p	hsa-miR-92a-3p/hsa-miR-21-3p
hsa-miR-367-3p	REL	21572407	REL	hsa-mir-21	Activation(feedback)	21730150	hsa-mir-21	hsa-miR-21-5p	hsa-miR-367-3p/hsa-miR-21-5p
hsa-miR-367-3p	REL	21572407	REL	hsa-mir-21	Activation(feedback)	21730150	hsa-mir-21	hsa-miR-21-3p	hsa-miR-367-3p/hsa-miR-21-3p
hsa-miR-363-3p	REL	21572407	REL	hsa-mir-21	Activation(feedback)	21730150	hsa-mir-21	hsa-miR-21-5p	hsa-miR-363-3p/hsa-miR-21-5p
hsa-miR-363-3p	REL	21572407	REL	hsa-mir-21	Activation(feedback)	21730150	hsa-mir-21	hsa-miR-21-3p	hsa-miR-363-3p/hsa-miR-21-3p
hsa-miR-32-5p	REL	21572407	REL	hsa-mir-21	Activation(feedback)	21730150	hsa-mir-21	hsa-miR-21-5p	hsa-miR-32-5p/hsa-miR-21-5p
hsa-miR-32-5p	REL	21572407	REL	hsa-mir-21	Activation(feedback)	21730150	hsa-mir-21	hsa-miR-21-3p	hsa-miR-32-5p/hsa-miR-21-3p
hsa-miR-25-3p	REL	21572407	REL	hsa-mir-21	Activation(feedback)	21730150	hsa-mir-21	hsa-miR-21-5p	hsa-miR-25-3p/hsa-miR-21-5p
hsa-miR-25-3p	REL	21572407	REL	hsa-mir-21	Activation(feedback)	21730150	hsa-mir-21	hsa-miR-21-3p	hsa-miR-25-3p/hsa-miR-21-3p
hsa-miR-4778-5p	REL	21572407	REL	hsa-mir-21	Activation(feedback)	21730150	hsa-mir-21	hsa-miR-21-5p	hsa-miR-4778-5p/hsa-miR-21-5p
hsa-miR-4778-5p	REL	21572407	REL	hsa-mir-21	Activation(feedback)	21730150	hsa-mir-21	hsa-miR-21-3p	hsa-miR-4778-5p/hsa-miR-21-3p
hsa-miR-380-3p	REL	21572407	REL	hsa-mir-21	Activation(feedback)	21730150	hsa-mir-21	hsa-miR-21-5p	hsa-miR-380-3p/hsa-miR-21-5p
hsa-miR-380-3p	REL	21572407	REL	hsa-mir-21	Activation(feedback)	21730150	hsa-mir-21	hsa-miR-21-3p	hsa-miR-380-3p/hsa-miR-21-3p
hsa-miR-34c-3p	REL	21572407	REL	hsa-mir-21	Activation(feedback)	21730150	hsa-mir-21	hsa-miR-21-5p	hsa-miR-34c-3p/hsa-miR-21-5p
hsa-miR-34c-3p	REL	21572407	REL	hsa-mir-21	Activation(feedback)	21730150	hsa-mir-21	hsa-miR-21-3p	hsa-miR-34c-3p/hsa-miR-21-3p
hsa-miR-3163	REL	21572407	REL	hsa-mir-21	Activation(feedback)	21730150	hsa-mir-21	hsa-miR-21-5p	hsa-miR-3163/hsa-miR-21-5p
hsa-miR-3163	REL	21572407	REL	hsa-mir-21	Activation(feedback)	21730150	hsa-mir-21	hsa-miR-21-3p	hsa-miR-3163/hsa-miR-21-3p
hsa-miR-300	REL	21572407	REL	hsa-mir-21	Activation(feedback)	21730150	hsa-mir-21	hsa-miR-21-5p	hsa-miR-300/hsa-miR-21-5p
hsa-miR-300	REL	21572407	REL	hsa-mir-21	Activation(feedback)	21730150	hsa-mir-21	hsa-miR-21-3p	hsa-miR-300/hsa-miR-21-3p
hsa-miR-381-3p	REL	21572407	REL	hsa-mir-21	Activation(feedback)	21730150	hsa-mir-21	hsa-miR-21-5p	hsa-miR-381-3p/hsa-miR-21-5p
hsa-miR-381-3p	REL	21572407	REL	hsa-mir-21	Activation(feedback)	21730150	hsa-mir-21	hsa-miR-21-3p	hsa-miR-381-3p/hsa-miR-21-3p
hsa-miR-1264	REL	20371350	REL	hsa-mir-21	Activation(feedback)	21730150	hsa-mir-21	hsa-miR-21-5p	hsa-miR-1264/hsa-miR-21-5p
hsa-miR-1264	REL	20371350	REL	hsa-mir-21	Activation(feedback)	21730150	hsa-mir-21	hsa-miR-21-3p	hsa-miR-1264/hsa-miR-21-3p
hsa-miR-3680-3p	REL	23824327	REL	hsa-mir-21	Activation(feedback)	21730150	hsa-mir-21	hsa-miR-21-5p	hsa-miR-3680-3p/hsa-miR-21-5p
hsa-miR-3680-3p	REL	23824327	REL	hsa-mir-21	Activation(feedback)	21730150	hsa-mir-21	hsa-miR-21-3p	hsa-miR-3680-3p/hsa-miR-21-3p
hsa-miR-557	REL	23824327	REL	hsa-mir-21	Activation(feedback)	21730150	hsa-mir-21	hsa-miR-21-5p	hsa-miR-557/hsa-miR-21-5p
hsa-miR-557	REL	23824327	REL	hsa-mir-21	Activation(feedback)	21730150	hsa-mir-21	hsa-miR-21-3p	hsa-miR-557/hsa-miR-21-3p
hsa-miR-507	REL	23824327	REL	hsa-mir-21	Activation(feedback)	21730150	hsa-mir-21	hsa-miR-21-5p	hsa-miR-507/hsa-miR-21-5p
hsa-miR-507	REL	23824327	REL	hsa-mir-21	Activation(feedback)	21730150	hsa-mir-21	hsa-miR-21-3p	hsa-miR-507/hsa-miR-21-3p
hsa-miR-450b-5p	REL	23824327	REL	hsa-mir-21	Activation(feedback)	21730150	hsa-mir-21	hsa-miR-21-5p	hsa-miR-450b-5p/hsa-miR-21-5p
hsa-miR-450b-5p	REL	23824327	REL	hsa-mir-21	Activation(feedback)	21730150	hsa-mir-21	hsa-miR-21-3p	hsa-miR-450b-5p/hsa-miR-21-3p
hsa-miR-6516-5p	REL	23824327	REL	hsa-mir-21	Activation(feedback)	21730150	hsa-mir-21	hsa-miR-21-5p	hsa-miR-6516-5p/hsa-miR-21-5p
hsa-miR-6516-5p	REL	23824327	REL	hsa-mir-21	Activation(feedback)	21730150	hsa-mir-21	hsa-miR-21-3p	hsa-miR-6516-5p/hsa-miR-21-3p
hsa-miR-3678-3p	REL	23824327	REL	hsa-mir-21	Activation(feedback)	21730150	hsa-mir-21	hsa-miR-21-5p	hsa-miR-3678-3p/hsa-miR-21-5p
hsa-miR-3678-3p	REL	23824327	REL	hsa-mir-21	Activation(feedback)	21730150	hsa-mir-21	hsa-miR-21-3p	hsa-miR-3678-3p/hsa-miR-21-3p
hsa-miR-2467-3p	REL	23824327	REL	hsa-mir-21	Activation(feedback)	21730150	hsa-mir-21	hsa-miR-21-5p	hsa-miR-2467-3p/hsa-miR-21-5p
hsa-miR-2467-3p	REL	23824327	REL	hsa-mir-21	Activation(feedback)	21730150	hsa-mir-21	hsa-miR-21-3p	hsa-miR-2467-3p/hsa-miR-21-3p
hsa-miR-1273h-3p	REL	23824327	REL	hsa-mir-21	Activation(feedback)	21730150	hsa-mir-21	hsa-miR-21-5p	hsa-miR-1273h-3p/hsa-miR-21-5p
hsa-miR-1273h-3p	REL	23824327	REL	hsa-mir-21	Activation(feedback)	21730150	hsa-mir-21	hsa-miR-21-3p	hsa-miR-1273h-3p/hsa-miR-21-3p
hsa-miR-4524a-3p	REL	23824327	REL	hsa-mir-21	Activation(feedback)	21730150	hsa-mir-21	hsa-miR-21-5p	hsa-miR-4524a-3p/hsa-miR-21-5p
hsa-miR-4524a-3p	REL	23824327	REL	hsa-mir-21	Activation(feedback)	21730150	hsa-mir-21	hsa-miR-21-3p	hsa-miR-4524a-3p/hsa-miR-21-3p
hsa-miR-656-3p	REL	23824327	REL	hsa-mir-21	Activation(feedback)	21730150	hsa-mir-21	hsa-miR-21-5p	hsa-miR-656-3p/hsa-miR-21-5p
hsa-miR-656-3p	REL	23824327	REL	hsa-mir-21	Activation(feedback)	21730150	hsa-mir-21	hsa-miR-21-3p	hsa-miR-656-3p/hsa-miR-21-3p
hsa-miR-329-5p	REL	23824327	REL	hsa-mir-21	Activation(feedback)	21730150	hsa-mir-21	hsa-miR-21-5p	hsa-miR-329-5p/hsa-miR-21-5p
hsa-miR-329-5p	REL	23824327	REL	hsa-mir-21	Activation(feedback)	21730150	hsa-mir-21	hsa-miR-21-3p	hsa-miR-329-5p/hsa-miR-21-3p
hsa-miR-4524b-3p	REL	23824327	REL	hsa-mir-21	Activation(feedback)	21730150	hsa-mir-21	hsa-miR-21-5p	hsa-miR-4524b-3p/hsa-miR-21-5p
hsa-miR-4524b-3p	REL	23824327	REL	hsa-mir-21	Activation(feedback)	21730150	hsa-mir-21	hsa-miR-21-3p	hsa-miR-4524b-3p/hsa-miR-21-3p
hsa-miR-3927-5p	REL	23824327	REL	hsa-mir-21	Activation(feedback)	21730150	hsa-mir-21	hsa-miR-21-5p	hsa-miR-3927-5p/hsa-miR-21-5p
hsa-miR-3927-5p	REL	23824327	REL	hsa-mir-21	Activation(feedback)	21730150	hsa-mir-21	hsa-miR-21-3p	hsa-miR-3927-5p/hsa-miR-21-3p
hsa-miR-4286	REL	23824327	REL	hsa-mir-21	Activation(feedback)	21730150	hsa-mir-21	hsa-miR-21-5p	hsa-miR-4286/hsa-miR-21-5p
hsa-miR-4286	REL	23824327	REL	hsa-mir-21	Activation(feedback)	21730150	hsa-mir-21	hsa-miR-21-3p	hsa-miR-4286/hsa-miR-21-3p
hsa-miR-136-3p	REL	23824327	REL	hsa-mir-21	Activation(feedback)	21730150	hsa-mir-21	hsa-miR-21-5p	hsa-miR-136-3p/hsa-miR-21-5p
hsa-miR-136-3p	REL	23824327	REL	hsa-mir-21	Activation(feedback)	21730150	hsa-mir-21	hsa-miR-21-3p	hsa-miR-136-3p/hsa-miR-21-3p
hsa-miR-548c-3p	REL	23824327	REL	hsa-mir-21	Activation(feedback)	21730150	hsa-mir-21	hsa-miR-21-5p	hsa-miR-548c-3p/hsa-miR-21-5p
hsa-miR-548c-3p	REL	23824327	REL	hsa-mir-21	Activation(feedback)	21730150	hsa-mir-21	hsa-miR-21-3p	hsa-miR-548c-3p/hsa-miR-21-3p
hsa-miR-6509-5p	REL	23824327	REL	hsa-mir-21	Activation(feedback)	21730150	hsa-mir-21	hsa-miR-21-5p	hsa-miR-6509-5p/hsa-miR-21-5p
hsa-miR-6509-5p	REL	23824327	REL	hsa-mir-21	Activation(feedback)	21730150	hsa-mir-21	hsa-miR-21-3p	hsa-miR-6509-5p/hsa-miR-21-3p
hsa-miR-4713-5p	REL	23824327	REL	hsa-mir-21	Activation(feedback)	21730150	hsa-mir-21	hsa-miR-21-5p	hsa-miR-4713-5p/hsa-miR-21-5p
hsa-miR-4713-5p	REL	23824327	REL	hsa-mir-21	Activation(feedback)	21730150	hsa-mir-21	hsa-miR-21-3p	hsa-miR-4713-5p/hsa-miR-21-3p
hsa-miR-331-5p	REL	23824327	REL	hsa-mir-21	Activation(feedback)	21730150	hsa-mir-21	hsa-miR-21-5p	hsa-miR-331-5p/hsa-miR-21-5p
hsa-miR-331-5p	REL	23824327	REL	hsa-mir-21	Activation(feedback)	21730150	hsa-mir-21	hsa-miR-21-3p	hsa-miR-331-5p/hsa-miR-21-3p
hsa-miR-2116-3p	REL	23824327	REL	hsa-mir-21	Activation(feedback)	21730150	hsa-mir-21	hsa-miR-21-5p	hsa-miR-2116-3p/hsa-miR-21-5p
hsa-miR-2116-3p	REL	23824327	REL	hsa-mir-21	Activation(feedback)	21730150	hsa-mir-21	hsa-miR-21-3p	hsa-miR-2116-3p/hsa-miR-21-3p
hsa-miR-532-3p	REL	23824327	REL	hsa-mir-21	Activation(feedback)	21730150	hsa-mir-21	hsa-miR-21-5p	hsa-miR-532-3p/hsa-miR-21-5p
hsa-miR-532-3p	REL	23824327	REL	hsa-mir-21	Activation(feedback)	21730150	hsa-mir-21	hsa-miR-21-3p	hsa-miR-532-3p/hsa-miR-21-3p
hsa-miR-150-5p	REL	23824327	REL	hsa-mir-21	Activation(feedback)	21730150	hsa-mir-21	hsa-miR-21-5p	hsa-miR-150-5p/hsa-miR-21-5p
hsa-miR-150-5p	REL	23824327	REL	hsa-mir-21	Activation(feedback)	21730150	hsa-mir-21	hsa-miR-21-3p	hsa-miR-150-5p/hsa-miR-21-3p
hsa-miR-4667-3p	REL	23824327	REL	hsa-mir-21	Activation(feedback)	21730150	hsa-mir-21	hsa-miR-21-5p	hsa-miR-4667-3p/hsa-miR-21-5p
hsa-miR-4667-3p	REL	23824327	REL	hsa-mir-21	Activation(feedback)	21730150	hsa-mir-21	hsa-miR-21-3p	hsa-miR-4667-3p/hsa-miR-21-3p
hsa-miR-1470	REL	23824327	REL	hsa-mir-21	Activation(feedback)	21730150	hsa-mir-21	hsa-miR-21-5p	hsa-miR-1470/hsa-miR-21-5p
hsa-miR-1470	REL	23824327	REL	hsa-mir-21	Activation(feedback)	21730150	hsa-mir-21	hsa-miR-21-3p	hsa-miR-1470/hsa-miR-21-3p
hsa-miR-6887-3p	REL	23824327	REL	hsa-mir-21	Activation(feedback)	21730150	hsa-mir-21	hsa-miR-21-5p	hsa-miR-6887-3p/hsa-miR-21-5p
hsa-miR-6887-3p	REL	23824327	REL	hsa-mir-21	Activation(feedback)	21730150	hsa-mir-21	hsa-miR-21-3p	hsa-miR-6887-3p/hsa-miR-21-3p
hsa-miR-6866-3p	REL	23824327	REL	hsa-mir-21	Activation(feedback)	21730150	hsa-mir-21	hsa-miR-21-5p	hsa-miR-6866-3p/hsa-miR-21-5p
hsa-miR-6866-3p	REL	23824327	REL	hsa-mir-21	Activation(feedback)	21730150	hsa-mir-21	hsa-miR-21-3p	hsa-miR-6866-3p/hsa-miR-21-3p
hsa-miR-188-5p	REL	23824327	REL	hsa-mir-21	Activation(feedback)	21730150	hsa-mir-21	hsa-miR-21-5p	hsa-miR-188-5p/hsa-miR-21-5p
hsa-miR-188-5p	REL	23824327	REL	hsa-mir-21	Activation(feedback)	21730150	hsa-mir-21	hsa-miR-21-3p	hsa-miR-188-5p/hsa-miR-21-3p
hsa-miR-4678	REL	23824327	REL	hsa-mir-21	Activation(feedback)	21730150	hsa-mir-21	hsa-miR-21-5p	hsa-miR-4678/hsa-miR-21-5p
hsa-miR-4678	REL	23824327	REL	hsa-mir-21	Activation(feedback)	21730150	hsa-mir-21	hsa-miR-21-3p	hsa-miR-4678/hsa-miR-21-3p
hsa-miR-3064-3p	REL	23313552	REL	hsa-mir-21	Activation(feedback)	21730150	hsa-mir-21	hsa-miR-21-5p	hsa-miR-3064-3p/hsa-miR-21-5p
hsa-miR-3064-3p	REL	23313552	REL	hsa-mir-21	Activation(feedback)	21730150	hsa-mir-21	hsa-miR-21-3p	hsa-miR-3064-3p/hsa-miR-21-3p
hsa-miR-1227-3p	REL	23313552	REL	hsa-mir-21	Activation(feedback)	21730150	hsa-mir-21	hsa-miR-21-5p	hsa-miR-1227-3p/hsa-miR-21-5p
hsa-miR-1227-3p	REL	23313552	REL	hsa-mir-21	Activation(feedback)	21730150	hsa-mir-21	hsa-miR-21-3p	hsa-miR-1227-3p/hsa-miR-21-3p
hsa-miR-1250-3p	REL	23313552	REL	hsa-mir-21	Activation(feedback)	21730150	hsa-mir-21	hsa-miR-21-5p	hsa-miR-1250-3p/hsa-miR-21-5p
hsa-miR-1250-3p	REL	23313552	REL	hsa-mir-21	Activation(feedback)	21730150	hsa-mir-21	hsa-miR-21-3p	hsa-miR-1250-3p/hsa-miR-21-3p
hsa-miR-4289	REL	23313552	REL	hsa-mir-21	Activation(feedback)	21730150	hsa-mir-21	hsa-miR-21-5p	hsa-miR-4289/hsa-miR-21-5p
hsa-miR-4289	REL	23313552	REL	hsa-mir-21	Activation(feedback)	21730150	hsa-mir-21	hsa-miR-21-3p	hsa-miR-4289/hsa-miR-21-3p
hsa-miR-455-5p	REL	23313552	REL	hsa-mir-21	Activation(feedback)	21730150	hsa-mir-21	hsa-miR-21-5p	hsa-miR-455-5p/hsa-miR-21-5p
hsa-miR-455-5p	REL	23313552	REL	hsa-mir-21	Activation(feedback)	21730150	hsa-mir-21	hsa-miR-21-3p	hsa-miR-455-5p/hsa-miR-21-3p
hsa-miR-382-3p	REL	23313552	REL	hsa-mir-21	Activation(feedback)	21730150	hsa-mir-21	hsa-miR-21-5p	hsa-miR-382-3p/hsa-miR-21-5p
hsa-miR-382-3p	REL	23313552	REL	hsa-mir-21	Activation(feedback)	21730150	hsa-mir-21	hsa-miR-21-3p	hsa-miR-382-3p/hsa-miR-21-3p
hsa-miR-302b-5p	REL	23313552	REL	hsa-mir-21	Activation(feedback)	21730150	hsa-mir-21	hsa-miR-21-5p	hsa-miR-302b-5p/hsa-miR-21-5p
hsa-miR-302b-5p	REL	23313552	REL	hsa-mir-21	Activation(feedback)	21730150	hsa-mir-21	hsa-miR-21-3p	hsa-miR-302b-5p/hsa-miR-21-3p
hsa-miR-874-3p	REL	23313552	REL	hsa-mir-21	Activation(feedback)	21730150	hsa-mir-21	hsa-miR-21-5p	hsa-miR-874-3p/hsa-miR-21-5p
hsa-miR-874-3p	REL	23313552	REL	hsa-mir-21	Activation(feedback)	21730150	hsa-mir-21	hsa-miR-21-3p	hsa-miR-874-3p/hsa-miR-21-3p
hsa-miR-6873-3p	REL	23313552	REL	hsa-mir-21	Activation(feedback)	21730150	hsa-mir-21	hsa-miR-21-5p	hsa-miR-6873-3p/hsa-miR-21-5p
hsa-miR-6873-3p	REL	23313552	REL	hsa-mir-21	Activation(feedback)	21730150	hsa-mir-21	hsa-miR-21-3p	hsa-miR-6873-3p/hsa-miR-21-3p
hsa-miR-593-3p	REL	23313552	REL	hsa-mir-21	Activation(feedback)	21730150	hsa-mir-21	hsa-miR-21-5p	hsa-miR-593-3p/hsa-miR-21-5p
hsa-miR-593-3p	REL	23313552	REL	hsa-mir-21	Activation(feedback)	21730150	hsa-mir-21	hsa-miR-21-3p	hsa-miR-593-3p/hsa-miR-21-3p
hsa-miR-6895-3p	REL	23313552	REL	hsa-mir-21	Activation(feedback)	21730150	hsa-mir-21	hsa-miR-21-5p	hsa-miR-6895-3p/hsa-miR-21-5p
hsa-miR-6895-3p	REL	23313552	REL	hsa-mir-21	Activation(feedback)	21730150	hsa-mir-21	hsa-miR-21-3p	hsa-miR-6895-3p/hsa-miR-21-3p
hsa-miR-4261	REL	23313552	REL	hsa-mir-21	Activation(feedback)	21730150	hsa-mir-21	hsa-miR-21-5p	hsa-miR-4261/hsa-miR-21-5p
hsa-miR-4261	REL	23313552	REL	hsa-mir-21	Activation(feedback)	21730150	hsa-mir-21	hsa-miR-21-3p	hsa-miR-4261/hsa-miR-21-3p
hsa-miR-146b-3p	REL	23313552	REL	hsa-mir-21	Activation(feedback)	21730150	hsa-mir-21	hsa-miR-21-5p	hsa-miR-146b-3p/hsa-miR-21-5p
hsa-miR-146b-3p	REL	23313552	REL	hsa-mir-21	Activation(feedback)	21730150	hsa-mir-21	hsa-miR-21-3p	hsa-miR-146b-3p/hsa-miR-21-3p
hsa-miR-6799-3p	REL	23313552	REL	hsa-mir-21	Activation(feedback)	21730150	hsa-mir-21	hsa-miR-21-5p	hsa-miR-6799-3p/hsa-miR-21-5p
hsa-miR-6799-3p	REL	23313552	REL	hsa-mir-21	Activation(feedback)	21730150	hsa-mir-21	hsa-miR-21-3p	hsa-miR-6799-3p/hsa-miR-21-3p
hsa-miR-3173-5p	REL	23313552	REL	hsa-mir-21	Activation(feedback)	21730150	hsa-mir-21	hsa-miR-21-5p	hsa-miR-3173-5p/hsa-miR-21-5p
hsa-miR-3173-5p	REL	23313552	REL	hsa-mir-21	Activation(feedback)	21730150	hsa-mir-21	hsa-miR-21-3p	hsa-miR-3173-5p/hsa-miR-21-3p
hsa-miR-7976	REL	23313552	REL	hsa-mir-21	Activation(feedback)	21730150	hsa-mir-21	hsa-miR-21-5p	hsa-miR-7976/hsa-miR-21-5p
hsa-miR-7976	REL	23313552	REL	hsa-mir-21	Activation(feedback)	21730150	hsa-mir-21	hsa-miR-21-3p	hsa-miR-7976/hsa-miR-21-3p
hsa-miR-6817-3p	REL	23313552	REL	hsa-mir-21	Activation(feedback)	21730150	hsa-mir-21	hsa-miR-21-5p	hsa-miR-6817-3p/hsa-miR-21-5p
hsa-miR-6817-3p	REL	23313552	REL	hsa-mir-21	Activation(feedback)	21730150	hsa-mir-21	hsa-miR-21-3p	hsa-miR-6817-3p/hsa-miR-21-3p
hsa-miR-7110-3p	REL	23313552	REL	hsa-mir-21	Activation(feedback)	21730150	hsa-mir-21	hsa-miR-21-5p	hsa-miR-7110-3p/hsa-miR-21-5p
hsa-miR-7110-3p	REL	23313552	REL	hsa-mir-21	Activation(feedback)	21730150	hsa-mir-21	hsa-miR-21-3p	hsa-miR-7110-3p/hsa-miR-21-3p
hsa-miR-4716-5p	REL	23313552	REL	hsa-mir-21	Activation(feedback)	21730150	hsa-mir-21	hsa-miR-21-5p	hsa-miR-4716-5p/hsa-miR-21-5p
hsa-miR-4716-5p	REL	23313552	REL	hsa-mir-21	Activation(feedback)	21730150	hsa-mir-21	hsa-miR-21-3p	hsa-miR-4716-5p/hsa-miR-21-3p
hsa-miR-3688-3p	REL	23313552	REL	hsa-mir-21	Activation(feedback)	21730150	hsa-mir-21	hsa-miR-21-5p	hsa-miR-3688-3p/hsa-miR-21-5p
hsa-miR-3688-3p	REL	23313552	REL	hsa-mir-21	Activation(feedback)	21730150	hsa-mir-21	hsa-miR-21-3p	hsa-miR-3688-3p/hsa-miR-21-3p
hsa-miR-371b-3p	REL	23313552	REL	hsa-mir-21	Activation(feedback)	21730150	hsa-mir-21	hsa-miR-21-5p	hsa-miR-371b-3p/hsa-miR-21-5p
hsa-miR-371b-3p	REL	23313552	REL	hsa-mir-21	Activation(feedback)	21730150	hsa-mir-21	hsa-miR-21-3p	hsa-miR-371b-3p/hsa-miR-21-3p
hsa-miR-4802-3p	REL	23313552	REL	hsa-mir-21	Activation(feedback)	21730150	hsa-mir-21	hsa-miR-21-5p	hsa-miR-4802-3p/hsa-miR-21-5p
hsa-miR-4802-3p	REL	23313552	REL	hsa-mir-21	Activation(feedback)	21730150	hsa-mir-21	hsa-miR-21-3p	hsa-miR-4802-3p/hsa-miR-21-3p
hsa-miR-7-5p	REL	27203220	REL	hsa-mir-21	Activation(feedback)	21730150	hsa-mir-21	hsa-miR-21-5p	hsa-miR-7-5p/hsa-miR-21-5p
hsa-miR-7-5p	REL	27203220	REL	hsa-mir-21	Activation(feedback)	21730150	hsa-mir-21	hsa-miR-21-3p	hsa-miR-7-5p/hsa-miR-21-3p
hsa-miR-1304-3p	REL	27292025	REL	hsa-mir-21	Activation(feedback)	21730150	hsa-mir-21	hsa-miR-21-5p	hsa-miR-1304-3p/hsa-miR-21-5p
hsa-miR-1304-3p	REL	27292025	REL	hsa-mir-21	Activation(feedback)	21730150	hsa-mir-21	hsa-miR-21-3p	hsa-miR-1304-3p/hsa-miR-21-3p
hsa-miR-215-3p	REL	27292025	REL	hsa-mir-21	Activation(feedback)	21730150	hsa-mir-21	hsa-miR-21-5p	hsa-miR-215-3p/hsa-miR-21-5p
hsa-miR-215-3p	REL	27292025	REL	hsa-mir-21	Activation(feedback)	21730150	hsa-mir-21	hsa-miR-21-3p	hsa-miR-215-3p/hsa-miR-21-3p
hsa-miR-3664-5p	REL	27292025	REL	hsa-mir-21	Activation(feedback)	21730150	hsa-mir-21	hsa-miR-21-5p	hsa-miR-3664-5p/hsa-miR-21-5p
hsa-miR-3664-5p	REL	27292025	REL	hsa-mir-21	Activation(feedback)	21730150	hsa-mir-21	hsa-miR-21-3p	hsa-miR-3664-5p/hsa-miR-21-3p
hsa-miR-4639-3p	REL	27292025	REL	hsa-mir-21	Activation(feedback)	21730150	hsa-mir-21	hsa-miR-21-5p	hsa-miR-4639-3p/hsa-miR-21-5p
hsa-miR-4639-3p	REL	27292025	REL	hsa-mir-21	Activation(feedback)	21730150	hsa-mir-21	hsa-miR-21-3p	hsa-miR-4639-3p/hsa-miR-21-3p
hsa-miR-6773-3p	REL	27292025	REL	hsa-mir-21	Activation(feedback)	21730150	hsa-mir-21	hsa-miR-21-5p	hsa-miR-6773-3p/hsa-miR-21-5p
hsa-miR-6773-3p	REL	27292025	REL	hsa-mir-21	Activation(feedback)	21730150	hsa-mir-21	hsa-miR-21-3p	hsa-miR-6773-3p/hsa-miR-21-3p
hsa-miR-6794-3p	REL	27292025	REL	hsa-mir-21	Activation(feedback)	21730150	hsa-mir-21	hsa-miR-21-5p	hsa-miR-6794-3p/hsa-miR-21-5p
hsa-miR-6794-3p	REL	27292025	REL	hsa-mir-21	Activation(feedback)	21730150	hsa-mir-21	hsa-miR-21-3p	hsa-miR-6794-3p/hsa-miR-21-3p
hsa-miR-222-3p	ZBTB7A	23622248	ZBTB7A	hsa-mir-21	Activation(feedback)	23355454	hsa-mir-21	hsa-miR-21-5p	hsa-miR-222-3p/hsa-miR-21-5p
hsa-miR-222-3p	ZBTB7A	23622248	ZBTB7A	hsa-mir-21	Activation(feedback)	23355454	hsa-mir-21	hsa-miR-21-3p	hsa-miR-222-3p/hsa-miR-21-3p
hsa-miR-93-5p	ZBTB7A	23622248	ZBTB7A	hsa-mir-21	Activation(feedback)	23355454	hsa-mir-21	hsa-miR-21-5p	hsa-miR-93-5p/hsa-miR-21-5p
hsa-miR-93-5p	ZBTB7A	23622248	ZBTB7A	hsa-mir-21	Activation(feedback)	23355454	hsa-mir-21	hsa-miR-21-3p	hsa-miR-93-5p/hsa-miR-21-3p
hsa-miR-4329	ZBTB7A	23592263	ZBTB7A	hsa-mir-21	Activation(feedback)	23355454	hsa-mir-21	hsa-miR-21-5p	hsa-miR-4329/hsa-miR-21-5p
hsa-miR-4329	ZBTB7A	23592263	ZBTB7A	hsa-mir-21	Activation(feedback)	23355454	hsa-mir-21	hsa-miR-21-3p	hsa-miR-4329/hsa-miR-21-3p
hsa-miR-654-5p	ZBTB7A	23592263	ZBTB7A	hsa-mir-21	Activation(feedback)	23355454	hsa-mir-21	hsa-miR-21-5p	hsa-miR-654-5p/hsa-miR-21-5p
hsa-miR-654-5p	ZBTB7A	23592263	ZBTB7A	hsa-mir-21	Activation(feedback)	23355454	hsa-mir-21	hsa-miR-21-3p	hsa-miR-654-5p/hsa-miR-21-3p
hsa-miR-541-3p	ZBTB7A	23592263	ZBTB7A	hsa-mir-21	Activation(feedback)	23355454	hsa-mir-21	hsa-miR-21-5p	hsa-miR-541-3p/hsa-miR-21-5p
hsa-miR-541-3p	ZBTB7A	23592263	ZBTB7A	hsa-mir-21	Activation(feedback)	23355454	hsa-mir-21	hsa-miR-21-3p	hsa-miR-541-3p/hsa-miR-21-3p
hsa-miR-190a-3p	ZBTB7A	21572407	ZBTB7A	hsa-mir-21	Activation(feedback)	23355454	hsa-mir-21	hsa-miR-21-5p	hsa-miR-190a-3p/hsa-miR-21-5p
hsa-miR-190a-3p	ZBTB7A	21572407	ZBTB7A	hsa-mir-21	Activation(feedback)	23355454	hsa-mir-21	hsa-miR-21-3p	hsa-miR-190a-3p/hsa-miR-21-3p
hsa-miR-5011-5p	ZBTB7A	21572407	ZBTB7A	hsa-mir-21	Activation(feedback)	23355454	hsa-mir-21	hsa-miR-21-5p	hsa-miR-5011-5p/hsa-miR-21-5p
hsa-miR-5011-5p	ZBTB7A	21572407	ZBTB7A	hsa-mir-21	Activation(feedback)	23355454	hsa-mir-21	hsa-miR-21-3p	hsa-miR-5011-5p/hsa-miR-21-3p
hsa-let-7f-2-3p	ZBTB7A	23313552	ZBTB7A	hsa-mir-21	Activation(feedback)	23355454	hsa-mir-21	hsa-miR-21-5p	hsa-let-7f-2-3p/hsa-miR-21-5p
hsa-let-7f-2-3p	ZBTB7A	23313552	ZBTB7A	hsa-mir-21	Activation(feedback)	23355454	hsa-mir-21	hsa-miR-21-3p	hsa-let-7f-2-3p/hsa-miR-21-3p
hsa-miR-1185-2-3p	ZBTB7A	23313552	ZBTB7A	hsa-mir-21	Activation(feedback)	23355454	hsa-mir-21	hsa-miR-21-5p	hsa-miR-1185-2-3p/hsa-miR-21-5p
hsa-miR-1185-2-3p	ZBTB7A	23313552	ZBTB7A	hsa-mir-21	Activation(feedback)	23355454	hsa-mir-21	hsa-miR-21-3p	hsa-miR-1185-2-3p/hsa-miR-21-3p
hsa-miR-1185-1-3p	ZBTB7A	23313552	ZBTB7A	hsa-mir-21	Activation(feedback)	23355454	hsa-mir-21	hsa-miR-21-5p	hsa-miR-1185-1-3p/hsa-miR-21-5p
hsa-miR-1185-1-3p	ZBTB7A	23313552	ZBTB7A	hsa-mir-21	Activation(feedback)	23355454	hsa-mir-21	hsa-miR-21-3p	hsa-miR-1185-1-3p/hsa-miR-21-3p
hsa-miR-4668-3p	ZBTB7A	23313552	ZBTB7A	hsa-mir-21	Activation(feedback)	23355454	hsa-mir-21	hsa-miR-21-5p	hsa-miR-4668-3p/hsa-miR-21-5p
hsa-miR-4668-3p	ZBTB7A	23313552	ZBTB7A	hsa-mir-21	Activation(feedback)	23355454	hsa-mir-21	hsa-miR-21-3p	hsa-miR-4668-3p/hsa-miR-21-3p
hsa-miR-139-3p	ZBTB7A	23592263	ZBTB7A	hsa-mir-21	Activation(feedback)	23355454	hsa-mir-21	hsa-miR-21-5p	hsa-miR-139-3p/hsa-miR-21-5p
hsa-miR-139-3p	ZBTB7A	23592263	ZBTB7A	hsa-mir-21	Activation(feedback)	23355454	hsa-mir-21	hsa-miR-21-3p	hsa-miR-139-3p/hsa-miR-21-3p
hsa-miR-1915-3p	ZBTB7A	23592263	ZBTB7A	hsa-mir-21	Activation(feedback)	23355454	hsa-mir-21	hsa-miR-21-5p	hsa-miR-1915-3p/hsa-miR-21-5p
hsa-miR-1915-3p	ZBTB7A	23592263	ZBTB7A	hsa-mir-21	Activation(feedback)	23355454	hsa-mir-21	hsa-miR-21-3p	hsa-miR-1915-3p/hsa-miR-21-3p
hsa-miR-548t-5p	ZBTB7A	20371350	ZBTB7A	hsa-mir-21	Activation(feedback)	23355454	hsa-mir-21	hsa-miR-21-5p	hsa-miR-548t-5p/hsa-miR-21-5p
hsa-miR-548t-5p	ZBTB7A	20371350	ZBTB7A	hsa-mir-21	Activation(feedback)	23355454	hsa-mir-21	hsa-miR-21-3p	hsa-miR-548t-5p/hsa-miR-21-3p
hsa-miR-3175	ZBTB7A	23592263	ZBTB7A	hsa-mir-21	Activation(feedback)	23355454	hsa-mir-21	hsa-miR-21-5p	hsa-miR-3175/hsa-miR-21-5p
hsa-miR-3175	ZBTB7A	23592263	ZBTB7A	hsa-mir-21	Activation(feedback)	23355454	hsa-mir-21	hsa-miR-21-3p	hsa-miR-3175/hsa-miR-21-3p
hsa-miR-3184-3p	ZBTB7A	23824327	ZBTB7A	hsa-mir-21	Activation(feedback)	23355454	hsa-mir-21	hsa-miR-21-5p	hsa-miR-3184-3p/hsa-miR-21-5p
hsa-miR-3184-3p	ZBTB7A	23824327	ZBTB7A	hsa-mir-21	Activation(feedback)	23355454	hsa-mir-21	hsa-miR-21-3p	hsa-miR-3184-3p/hsa-miR-21-3p
hsa-miR-4723-5p	ZBTB7A	20371350	ZBTB7A	hsa-mir-21	Activation(feedback)	23355454	hsa-mir-21	hsa-miR-21-5p	hsa-miR-4723-5p/hsa-miR-21-5p
hsa-miR-4723-5p	ZBTB7A	20371350	ZBTB7A	hsa-mir-21	Activation(feedback)	23355454	hsa-mir-21	hsa-miR-21-3p	hsa-miR-4723-5p/hsa-miR-21-3p
hsa-miR-5698	ZBTB7A	20371350	ZBTB7A	hsa-mir-21	Activation(feedback)	23355454	hsa-mir-21	hsa-miR-21-5p	hsa-miR-5698/hsa-miR-21-5p
hsa-miR-5698	ZBTB7A	20371350	ZBTB7A	hsa-mir-21	Activation(feedback)	23355454	hsa-mir-21	hsa-miR-21-3p	hsa-miR-5698/hsa-miR-21-3p
hsa-miR-548az-5p	ZBTB7A	20371350	ZBTB7A	hsa-mir-21	Activation(feedback)	23355454	hsa-mir-21	hsa-miR-21-5p	hsa-miR-548az-5p/hsa-miR-21-5p
hsa-miR-548az-5p	ZBTB7A	20371350	ZBTB7A	hsa-mir-21	Activation(feedback)	23355454	hsa-mir-21	hsa-miR-21-3p	hsa-miR-548az-5p/hsa-miR-21-3p
hsa-miR-6764-5p	ZBTB7A	23592263	ZBTB7A	hsa-mir-21	Activation(feedback)	23355454	hsa-mir-21	hsa-miR-21-5p	hsa-miR-6764-5p/hsa-miR-21-5p
hsa-miR-6764-5p	ZBTB7A	23592263	ZBTB7A	hsa-mir-21	Activation(feedback)	23355454	hsa-mir-21	hsa-miR-21-3p	hsa-miR-6764-5p/hsa-miR-21-3p
hsa-miR-6795-5p	ZBTB7A	23592263	ZBTB7A	hsa-mir-21	Activation(feedback)	23355454	hsa-mir-21	hsa-miR-21-5p	hsa-miR-6795-5p/hsa-miR-21-5p
hsa-miR-6795-5p	ZBTB7A	23592263	ZBTB7A	hsa-mir-21	Activation(feedback)	23355454	hsa-mir-21	hsa-miR-21-3p	hsa-miR-6795-5p/hsa-miR-21-3p
hsa-miR-6870-5p	ZBTB7A	20371350	ZBTB7A	hsa-mir-21	Activation(feedback)	23355454	hsa-mir-21	hsa-miR-21-5p	hsa-miR-6870-5p/hsa-miR-21-5p
hsa-miR-6870-5p	ZBTB7A	20371350	ZBTB7A	hsa-mir-21	Activation(feedback)	23355454	hsa-mir-21	hsa-miR-21-3p	hsa-miR-6870-5p/hsa-miR-21-3p
hsa-miR-6887-5p	ZBTB7A	23592263	ZBTB7A	hsa-mir-21	Activation(feedback)	23355454	hsa-mir-21	hsa-miR-21-5p	hsa-miR-6887-5p/hsa-miR-21-5p
hsa-miR-6887-5p	ZBTB7A	23592263	ZBTB7A	hsa-mir-21	Activation(feedback)	23355454	hsa-mir-21	hsa-miR-21-3p	hsa-miR-6887-5p/hsa-miR-21-3p
hsa-miR-7111-5p	ZBTB7A	20371350	ZBTB7A	hsa-mir-21	Activation(feedback)	23355454	hsa-mir-21	hsa-miR-21-5p	hsa-miR-7111-5p/hsa-miR-21-5p
hsa-miR-7111-5p	ZBTB7A	20371350	ZBTB7A	hsa-mir-21	Activation(feedback)	23355454	hsa-mir-21	hsa-miR-21-3p	hsa-miR-7111-5p/hsa-miR-21-3p
hsa-miR-150-5p	ZBTB7A	20371350	ZBTB7A	hsa-mir-21	Activation(feedback)	23355454	hsa-mir-21	hsa-miR-21-5p	hsa-miR-150-5p/hsa-miR-21-5p
hsa-miR-150-5p	ZBTB7A	20371350	ZBTB7A	hsa-mir-21	Activation(feedback)	23355454	hsa-mir-21	hsa-miR-21-3p	hsa-miR-150-5p/hsa-miR-21-3p
hsa-miR-186-3p	ZBTB7A	20371350	ZBTB7A	hsa-mir-21	Activation(feedback)	23355454	hsa-mir-21	hsa-miR-21-5p	hsa-miR-186-3p/hsa-miR-21-5p
hsa-miR-186-3p	ZBTB7A	20371350	ZBTB7A	hsa-mir-21	Activation(feedback)	23355454	hsa-mir-21	hsa-miR-21-3p	hsa-miR-186-3p/hsa-miR-21-3p
hsa-miR-513a-3p	ZBTB7A	21572407	ZBTB7A	hsa-mir-21	Activation(feedback)	23355454	hsa-mir-21	hsa-miR-21-5p	hsa-miR-513a-3p/hsa-miR-21-5p
hsa-miR-513a-3p	ZBTB7A	21572407	ZBTB7A	hsa-mir-21	Activation(feedback)	23355454	hsa-mir-21	hsa-miR-21-3p	hsa-miR-513a-3p/hsa-miR-21-3p
hsa-miR-590-3p	ZBTB7A	23824327	ZBTB7A	hsa-mir-21	Activation(feedback)	23355454	hsa-mir-21	hsa-miR-21-5p	hsa-miR-590-3p/hsa-miR-21-5p
hsa-miR-590-3p	ZBTB7A	23824327	ZBTB7A	hsa-mir-21	Activation(feedback)	23355454	hsa-mir-21	hsa-miR-21-3p	hsa-miR-590-3p/hsa-miR-21-3p
hsa-miR-513c-3p	ZBTB7A	21572407	ZBTB7A	hsa-mir-21	Activation(feedback)	23355454	hsa-mir-21	hsa-miR-21-5p	hsa-miR-513c-3p/hsa-miR-21-5p
hsa-miR-513c-3p	ZBTB7A	21572407	ZBTB7A	hsa-mir-21	Activation(feedback)	23355454	hsa-mir-21	hsa-miR-21-3p	hsa-miR-513c-3p/hsa-miR-21-3p
hsa-miR-3606-3p	ZBTB7A	21572407	ZBTB7A	hsa-mir-21	Activation(feedback)	23355454	hsa-mir-21	hsa-miR-21-5p	hsa-miR-3606-3p/hsa-miR-21-5p
hsa-miR-3606-3p	ZBTB7A	21572407	ZBTB7A	hsa-mir-21	Activation(feedback)	23355454	hsa-mir-21	hsa-miR-21-3p	hsa-miR-3606-3p/hsa-miR-21-3p
hsa-miR-3667-3p	ZBTB7A	23824327	ZBTB7A	hsa-mir-21	Activation(feedback)	23355454	hsa-mir-21	hsa-miR-21-5p	hsa-miR-3667-3p/hsa-miR-21-5p
hsa-miR-3667-3p	ZBTB7A	23824327	ZBTB7A	hsa-mir-21	Activation(feedback)	23355454	hsa-mir-21	hsa-miR-21-3p	hsa-miR-3667-3p/hsa-miR-21-3p
hsa-miR-6734-3p	ZBTB7A	23824327	ZBTB7A	hsa-mir-21	Activation(feedback)	23355454	hsa-mir-21	hsa-miR-21-5p	hsa-miR-6734-3p/hsa-miR-21-5p
hsa-miR-6734-3p	ZBTB7A	23824327	ZBTB7A	hsa-mir-21	Activation(feedback)	23355454	hsa-mir-21	hsa-miR-21-3p	hsa-miR-6734-3p/hsa-miR-21-3p
hsa-miR-1470	ZBTB7A	20371350	ZBTB7A	hsa-mir-21	Activation(feedback)	23355454	hsa-mir-21	hsa-miR-21-5p	hsa-miR-1470/hsa-miR-21-5p
hsa-miR-1470	ZBTB7A	20371350	ZBTB7A	hsa-mir-21	Activation(feedback)	23355454	hsa-mir-21	hsa-miR-21-3p	hsa-miR-1470/hsa-miR-21-3p
hsa-miR-4469	ZBTB7A	20371350	ZBTB7A	hsa-mir-21	Activation(feedback)	23355454	hsa-mir-21	hsa-miR-21-5p	hsa-miR-4469/hsa-miR-21-5p
hsa-miR-4469	ZBTB7A	20371350	ZBTB7A	hsa-mir-21	Activation(feedback)	23355454	hsa-mir-21	hsa-miR-21-3p	hsa-miR-4469/hsa-miR-21-3p
hsa-miR-4667-3p	ZBTB7A	20371350	ZBTB7A	hsa-mir-21	Activation(feedback)	23355454	hsa-mir-21	hsa-miR-21-5p	hsa-miR-4667-3p/hsa-miR-21-5p
hsa-miR-4667-3p	ZBTB7A	20371350	ZBTB7A	hsa-mir-21	Activation(feedback)	23355454	hsa-mir-21	hsa-miR-21-3p	hsa-miR-4667-3p/hsa-miR-21-3p
hsa-miR-106b-5p	ZBTB7A	22473208	ZBTB7A	hsa-mir-21	Activation(feedback)	23355454	hsa-mir-21	hsa-miR-21-5p	hsa-miR-106b-5p/hsa-miR-21-5p
hsa-miR-106b-5p	ZBTB7A	22473208	ZBTB7A	hsa-mir-21	Activation(feedback)	23355454	hsa-mir-21	hsa-miR-21-3p	hsa-miR-106b-5p/hsa-miR-21-3p
hsa-miR-20a-5p	ZBTB7A	22473208	ZBTB7A	hsa-mir-21	Activation(feedback)	23355454	hsa-mir-21	hsa-miR-21-5p	hsa-miR-20a-5p/hsa-miR-21-5p
hsa-miR-20a-5p	ZBTB7A	22473208	ZBTB7A	hsa-mir-21	Activation(feedback)	23355454	hsa-mir-21	hsa-miR-21-3p	hsa-miR-20a-5p/hsa-miR-21-3p
hsa-miR-6515-5p	ZBTB7A	23592263	ZBTB7A	hsa-mir-21	Activation(feedback)	23355454	hsa-mir-21	hsa-miR-21-5p	hsa-miR-6515-5p/hsa-miR-21-5p
hsa-miR-6515-5p	ZBTB7A	23592263	ZBTB7A	hsa-mir-21	Activation(feedback)	23355454	hsa-mir-21	hsa-miR-21-3p	hsa-miR-6515-5p/hsa-miR-21-3p
hsa-miR-4443	ZBTB7A	23592263	ZBTB7A	hsa-mir-21	Activation(feedback)	23355454	hsa-mir-21	hsa-miR-21-5p	hsa-miR-4443/hsa-miR-21-5p
hsa-miR-4443	ZBTB7A	23592263	ZBTB7A	hsa-mir-21	Activation(feedback)	23355454	hsa-mir-21	hsa-miR-21-3p	hsa-miR-4443/hsa-miR-21-3p
hsa-miR-1200	ZBTB7A	23592263	ZBTB7A	hsa-mir-21	Activation(feedback)	23355454	hsa-mir-21	hsa-miR-21-5p	hsa-miR-1200/hsa-miR-21-5p
hsa-miR-1200	ZBTB7A	23592263	ZBTB7A	hsa-mir-21	Activation(feedback)	23355454	hsa-mir-21	hsa-miR-21-3p	hsa-miR-1200/hsa-miR-21-3p
hsa-miR-6879-3p	ZBTB7A	23592263	ZBTB7A	hsa-mir-21	Activation(feedback)	23355454	hsa-mir-21	hsa-miR-21-5p	hsa-miR-6879-3p/hsa-miR-21-5p
hsa-miR-6879-3p	ZBTB7A	23592263	ZBTB7A	hsa-mir-21	Activation(feedback)	23355454	hsa-mir-21	hsa-miR-21-3p	hsa-miR-6879-3p/hsa-miR-21-3p
hsa-miR-6848-5p	ZBTB7A	23592263	ZBTB7A	hsa-mir-21	Activation(feedback)	23355454	hsa-mir-21	hsa-miR-21-5p	hsa-miR-6848-5p/hsa-miR-21-5p
hsa-miR-6848-5p	ZBTB7A	23592263	ZBTB7A	hsa-mir-21	Activation(feedback)	23355454	hsa-mir-21	hsa-miR-21-3p	hsa-miR-6848-5p/hsa-miR-21-3p
hsa-miR-6846-5p	ZBTB7A	23592263	ZBTB7A	hsa-mir-21	Activation(feedback)	23355454	hsa-mir-21	hsa-miR-21-5p	hsa-miR-6846-5p/hsa-miR-21-5p
hsa-miR-6846-5p	ZBTB7A	23592263	ZBTB7A	hsa-mir-21	Activation(feedback)	23355454	hsa-mir-21	hsa-miR-21-3p	hsa-miR-6846-5p/hsa-miR-21-3p
hsa-miR-5010-5p	ZBTB7A	23592263	ZBTB7A	hsa-mir-21	Activation(feedback)	23355454	hsa-mir-21	hsa-miR-21-5p	hsa-miR-5010-5p/hsa-miR-21-5p
hsa-miR-5010-5p	ZBTB7A	23592263	ZBTB7A	hsa-mir-21	Activation(feedback)	23355454	hsa-mir-21	hsa-miR-21-3p	hsa-miR-5010-5p/hsa-miR-21-3p
hsa-miR-4525	ZBTB7A	23592263	ZBTB7A	hsa-mir-21	Activation(feedback)	23355454	hsa-mir-21	hsa-miR-21-5p	hsa-miR-4525/hsa-miR-21-5p
hsa-miR-4525	ZBTB7A	23592263	ZBTB7A	hsa-mir-21	Activation(feedback)	23355454	hsa-mir-21	hsa-miR-21-3p	hsa-miR-4525/hsa-miR-21-3p
hsa-miR-185-3p	ZBTB7A	23592263	ZBTB7A	hsa-mir-21	Activation(feedback)	23355454	hsa-mir-21	hsa-miR-21-5p	hsa-miR-185-3p/hsa-miR-21-5p
hsa-miR-185-3p	ZBTB7A	23592263	ZBTB7A	hsa-mir-21	Activation(feedback)	23355454	hsa-mir-21	hsa-miR-21-3p	hsa-miR-185-3p/hsa-miR-21-3p
hsa-miR-4656	ZBTB7A	23592263	ZBTB7A	hsa-mir-21	Activation(feedback)	23355454	hsa-mir-21	hsa-miR-21-5p	hsa-miR-4656/hsa-miR-21-5p
hsa-miR-4656	ZBTB7A	23592263	ZBTB7A	hsa-mir-21	Activation(feedback)	23355454	hsa-mir-21	hsa-miR-21-3p	hsa-miR-4656/hsa-miR-21-3p
hsa-miR-4713-3p	ZBTB7A	23592263	ZBTB7A	hsa-mir-21	Activation(feedback)	23355454	hsa-mir-21	hsa-miR-21-5p	hsa-miR-4713-3p/hsa-miR-21-5p
hsa-miR-4713-3p	ZBTB7A	23592263	ZBTB7A	hsa-mir-21	Activation(feedback)	23355454	hsa-mir-21	hsa-miR-21-3p	hsa-miR-4713-3p/hsa-miR-21-3p
hsa-miR-4524a-3p	ZBTB7A	23592263	ZBTB7A	hsa-mir-21	Activation(feedback)	23355454	hsa-mir-21	hsa-miR-21-5p	hsa-miR-4524a-3p/hsa-miR-21-5p
hsa-miR-4524a-3p	ZBTB7A	23592263	ZBTB7A	hsa-mir-21	Activation(feedback)	23355454	hsa-mir-21	hsa-miR-21-3p	hsa-miR-4524a-3p/hsa-miR-21-3p
hsa-miR-544b	ZBTB7A	23592263	ZBTB7A	hsa-mir-21	Activation(feedback)	23355454	hsa-mir-21	hsa-miR-21-5p	hsa-miR-544b/hsa-miR-21-5p
hsa-miR-544b	ZBTB7A	23592263	ZBTB7A	hsa-mir-21	Activation(feedback)	23355454	hsa-mir-21	hsa-miR-21-3p	hsa-miR-544b/hsa-miR-21-3p
hsa-miR-4324	ZBTB7A	23592263	ZBTB7A	hsa-mir-21	Activation(feedback)	23355454	hsa-mir-21	hsa-miR-21-5p	hsa-miR-4324/hsa-miR-21-5p
hsa-miR-4324	ZBTB7A	23592263	ZBTB7A	hsa-mir-21	Activation(feedback)	23355454	hsa-mir-21	hsa-miR-21-3p	hsa-miR-4324/hsa-miR-21-3p
hsa-miR-500b-3p	ZBTB7A	23592263	ZBTB7A	hsa-mir-21	Activation(feedback)	23355454	hsa-mir-21	hsa-miR-21-5p	hsa-miR-500b-3p/hsa-miR-21-5p
hsa-miR-500b-3p	ZBTB7A	23592263	ZBTB7A	hsa-mir-21	Activation(feedback)	23355454	hsa-mir-21	hsa-miR-21-3p	hsa-miR-500b-3p/hsa-miR-21-3p
hsa-miR-4323	ZBTB7A	23592263	ZBTB7A	hsa-mir-21	Activation(feedback)	23355454	hsa-mir-21	hsa-miR-21-5p	hsa-miR-4323/hsa-miR-21-5p
hsa-miR-4323	ZBTB7A	23592263	ZBTB7A	hsa-mir-21	Activation(feedback)	23355454	hsa-mir-21	hsa-miR-21-3p	hsa-miR-4323/hsa-miR-21-3p
hsa-miR-6819-5p	ZBTB7A	23592263	ZBTB7A	hsa-mir-21	Activation(feedback)	23355454	hsa-mir-21	hsa-miR-21-5p	hsa-miR-6819-5p/hsa-miR-21-5p
hsa-miR-6819-5p	ZBTB7A	23592263	ZBTB7A	hsa-mir-21	Activation(feedback)	23355454	hsa-mir-21	hsa-miR-21-3p	hsa-miR-6819-5p/hsa-miR-21-3p
hsa-miR-6812-5p	ZBTB7A	23592263	ZBTB7A	hsa-mir-21	Activation(feedback)	23355454	hsa-mir-21	hsa-miR-21-5p	hsa-miR-6812-5p/hsa-miR-21-5p
hsa-miR-6812-5p	ZBTB7A	23592263	ZBTB7A	hsa-mir-21	Activation(feedback)	23355454	hsa-mir-21	hsa-miR-21-3p	hsa-miR-6812-5p/hsa-miR-21-3p
hsa-miR-6737-5p	ZBTB7A	23592263	ZBTB7A	hsa-mir-21	Activation(feedback)	23355454	hsa-mir-21	hsa-miR-21-5p	hsa-miR-6737-5p/hsa-miR-21-5p
hsa-miR-6737-5p	ZBTB7A	23592263	ZBTB7A	hsa-mir-21	Activation(feedback)	23355454	hsa-mir-21	hsa-miR-21-3p	hsa-miR-6737-5p/hsa-miR-21-3p
hsa-miR-6742-5p	ZBTB7A	23592263	ZBTB7A	hsa-mir-21	Activation(feedback)	23355454	hsa-mir-21	hsa-miR-21-5p	hsa-miR-6742-5p/hsa-miR-21-5p
hsa-miR-6742-5p	ZBTB7A	23592263	ZBTB7A	hsa-mir-21	Activation(feedback)	23355454	hsa-mir-21	hsa-miR-21-3p	hsa-miR-6742-5p/hsa-miR-21-3p
hsa-miR-6766-5p	ZBTB7A	23592263	ZBTB7A	hsa-mir-21	Activation(feedback)	23355454	hsa-mir-21	hsa-miR-21-5p	hsa-miR-6766-5p/hsa-miR-21-5p
hsa-miR-6766-5p	ZBTB7A	23592263	ZBTB7A	hsa-mir-21	Activation(feedback)	23355454	hsa-mir-21	hsa-miR-21-3p	hsa-miR-6766-5p/hsa-miR-21-3p
hsa-miR-6756-5p	ZBTB7A	23592263	ZBTB7A	hsa-mir-21	Activation(feedback)	23355454	hsa-mir-21	hsa-miR-21-5p	hsa-miR-6756-5p/hsa-miR-21-5p
hsa-miR-6756-5p	ZBTB7A	23592263	ZBTB7A	hsa-mir-21	Activation(feedback)	23355454	hsa-mir-21	hsa-miR-21-3p	hsa-miR-6756-5p/hsa-miR-21-3p
hsa-miR-6747-5p	ZBTB7A	23592263	ZBTB7A	hsa-mir-21	Activation(feedback)	23355454	hsa-mir-21	hsa-miR-21-5p	hsa-miR-6747-5p/hsa-miR-21-5p
hsa-miR-6747-5p	ZBTB7A	23592263	ZBTB7A	hsa-mir-21	Activation(feedback)	23355454	hsa-mir-21	hsa-miR-21-3p	hsa-miR-6747-5p/hsa-miR-21-3p
hsa-miR-4664-5p	ZBTB7A	23592263	ZBTB7A	hsa-mir-21	Activation(feedback)	23355454	hsa-mir-21	hsa-miR-21-5p	hsa-miR-4664-5p/hsa-miR-21-5p
hsa-miR-4664-5p	ZBTB7A	23592263	ZBTB7A	hsa-mir-21	Activation(feedback)	23355454	hsa-mir-21	hsa-miR-21-3p	hsa-miR-4664-5p/hsa-miR-21-3p
hsa-miR-342-5p	ZBTB7A	23592263	ZBTB7A	hsa-mir-21	Activation(feedback)	23355454	hsa-mir-21	hsa-miR-21-5p	hsa-miR-342-5p/hsa-miR-21-5p
hsa-miR-342-5p	ZBTB7A	23592263	ZBTB7A	hsa-mir-21	Activation(feedback)	23355454	hsa-mir-21	hsa-miR-21-3p	hsa-miR-342-5p/hsa-miR-21-3p
hsa-miR-6825-5p	ZBTB7A	23592263	ZBTB7A	hsa-mir-21	Activation(feedback)	23355454	hsa-mir-21	hsa-miR-21-5p	hsa-miR-6825-5p/hsa-miR-21-5p
hsa-miR-6825-5p	ZBTB7A	23592263	ZBTB7A	hsa-mir-21	Activation(feedback)	23355454	hsa-mir-21	hsa-miR-21-3p	hsa-miR-6825-5p/hsa-miR-21-3p
hsa-miR-4649-5p	ZBTB7A	23592263	ZBTB7A	hsa-mir-21	Activation(feedback)	23355454	hsa-mir-21	hsa-miR-21-5p	hsa-miR-4649-5p/hsa-miR-21-5p
hsa-miR-4649-5p	ZBTB7A	23592263	ZBTB7A	hsa-mir-21	Activation(feedback)	23355454	hsa-mir-21	hsa-miR-21-3p	hsa-miR-4649-5p/hsa-miR-21-3p
hsa-miR-6729-5p	ZBTB7A	23592263	ZBTB7A	hsa-mir-21	Activation(feedback)	23355454	hsa-mir-21	hsa-miR-21-5p	hsa-miR-6729-5p/hsa-miR-21-5p
hsa-miR-6729-5p	ZBTB7A	23592263	ZBTB7A	hsa-mir-21	Activation(feedback)	23355454	hsa-mir-21	hsa-miR-21-3p	hsa-miR-6729-5p/hsa-miR-21-3p
hsa-miR-6089	ZBTB7A	23592263	ZBTB7A	hsa-mir-21	Activation(feedback)	23355454	hsa-mir-21	hsa-miR-21-5p	hsa-miR-6089/hsa-miR-21-5p
hsa-miR-6089	ZBTB7A	23592263	ZBTB7A	hsa-mir-21	Activation(feedback)	23355454	hsa-mir-21	hsa-miR-21-3p	hsa-miR-6089/hsa-miR-21-3p
hsa-miR-6886-5p	ZBTB7A	23592263	ZBTB7A	hsa-mir-21	Activation(feedback)	23355454	hsa-mir-21	hsa-miR-21-5p	hsa-miR-6886-5p/hsa-miR-21-5p
hsa-miR-6886-5p	ZBTB7A	23592263	ZBTB7A	hsa-mir-21	Activation(feedback)	23355454	hsa-mir-21	hsa-miR-21-3p	hsa-miR-6886-5p/hsa-miR-21-3p
hsa-miR-4692	ZBTB7A	23592263	ZBTB7A	hsa-mir-21	Activation(feedback)	23355454	hsa-mir-21	hsa-miR-21-5p	hsa-miR-4692/hsa-miR-21-5p
hsa-miR-4692	ZBTB7A	23592263	ZBTB7A	hsa-mir-21	Activation(feedback)	23355454	hsa-mir-21	hsa-miR-21-3p	hsa-miR-4692/hsa-miR-21-3p
hsa-miR-4514	ZBTB7A	23592263	ZBTB7A	hsa-mir-21	Activation(feedback)	23355454	hsa-mir-21	hsa-miR-21-5p	hsa-miR-4514/hsa-miR-21-5p
hsa-miR-4514	ZBTB7A	23592263	ZBTB7A	hsa-mir-21	Activation(feedback)	23355454	hsa-mir-21	hsa-miR-21-3p	hsa-miR-4514/hsa-miR-21-3p
hsa-miR-940	ZBTB7A	23592263	ZBTB7A	hsa-mir-21	Activation(feedback)	23355454	hsa-mir-21	hsa-miR-21-5p	hsa-miR-940/hsa-miR-21-5p
hsa-miR-940	ZBTB7A	23592263	ZBTB7A	hsa-mir-21	Activation(feedback)	23355454	hsa-mir-21	hsa-miR-21-3p	hsa-miR-940/hsa-miR-21-3p
hsa-miR-6893-5p	ZBTB7A	23592263	ZBTB7A	hsa-mir-21	Activation(feedback)	23355454	hsa-mir-21	hsa-miR-21-5p	hsa-miR-6893-5p/hsa-miR-21-5p
hsa-miR-6893-5p	ZBTB7A	23592263	ZBTB7A	hsa-mir-21	Activation(feedback)	23355454	hsa-mir-21	hsa-miR-21-3p	hsa-miR-6893-5p/hsa-miR-21-3p
hsa-miR-6808-5p	ZBTB7A	23592263	ZBTB7A	hsa-mir-21	Activation(feedback)	23355454	hsa-mir-21	hsa-miR-21-5p	hsa-miR-6808-5p/hsa-miR-21-5p
hsa-miR-6808-5p	ZBTB7A	23592263	ZBTB7A	hsa-mir-21	Activation(feedback)	23355454	hsa-mir-21	hsa-miR-21-3p	hsa-miR-6808-5p/hsa-miR-21-3p
hsa-miR-6863	ZBTB7A	23592263	ZBTB7A	hsa-mir-21	Activation(feedback)	23355454	hsa-mir-21	hsa-miR-21-5p	hsa-miR-6863/hsa-miR-21-5p
hsa-miR-6863	ZBTB7A	23592263	ZBTB7A	hsa-mir-21	Activation(feedback)	23355454	hsa-mir-21	hsa-miR-21-3p	hsa-miR-6863/hsa-miR-21-3p
hsa-miR-877-3p	ZBTB7A	20371350	ZBTB7A	hsa-mir-21	Activation(feedback)	23355454	hsa-mir-21	hsa-miR-21-5p	hsa-miR-877-3p/hsa-miR-21-5p
hsa-miR-877-3p	ZBTB7A	20371350	ZBTB7A	hsa-mir-21	Activation(feedback)	23355454	hsa-mir-21	hsa-miR-21-3p	hsa-miR-877-3p/hsa-miR-21-3p
hsa-miR-374a-3p	ZBTB7A	20371350	ZBTB7A	hsa-mir-21	Activation(feedback)	23355454	hsa-mir-21	hsa-miR-21-5p	hsa-miR-374a-3p/hsa-miR-21-5p
hsa-miR-374a-3p	ZBTB7A	20371350	ZBTB7A	hsa-mir-21	Activation(feedback)	23355454	hsa-mir-21	hsa-miR-21-3p	hsa-miR-374a-3p/hsa-miR-21-3p
hsa-miR-361-5p	ZBTB7A	20371350	ZBTB7A	hsa-mir-21	Activation(feedback)	23355454	hsa-mir-21	hsa-miR-21-5p	hsa-miR-361-5p/hsa-miR-21-5p
hsa-miR-361-5p	ZBTB7A	20371350	ZBTB7A	hsa-mir-21	Activation(feedback)	23355454	hsa-mir-21	hsa-miR-21-3p	hsa-miR-361-5p/hsa-miR-21-3p
hsa-miR-4286	ZBTB7A	20371350	ZBTB7A	hsa-mir-21	Activation(feedback)	23355454	hsa-mir-21	hsa-miR-21-5p	hsa-miR-4286/hsa-miR-21-5p
hsa-miR-4286	ZBTB7A	20371350	ZBTB7A	hsa-mir-21	Activation(feedback)	23355454	hsa-mir-21	hsa-miR-21-3p	hsa-miR-4286/hsa-miR-21-3p
hsa-miR-153-5p	ZBTB7A	20371350	ZBTB7A	hsa-mir-21	Activation(feedback)	23355454	hsa-mir-21	hsa-miR-21-5p	hsa-miR-153-5p/hsa-miR-21-5p
hsa-miR-153-5p	ZBTB7A	20371350	ZBTB7A	hsa-mir-21	Activation(feedback)	23355454	hsa-mir-21	hsa-miR-21-3p	hsa-miR-153-5p/hsa-miR-21-3p
hsa-miR-4328	ZBTB7A	20371350	ZBTB7A	hsa-mir-21	Activation(feedback)	23355454	hsa-mir-21	hsa-miR-21-5p	hsa-miR-4328/hsa-miR-21-5p
hsa-miR-4328	ZBTB7A	20371350	ZBTB7A	hsa-mir-21	Activation(feedback)	23355454	hsa-mir-21	hsa-miR-21-3p	hsa-miR-4328/hsa-miR-21-3p
hsa-miR-5094	ZBTB7A	20371350	ZBTB7A	hsa-mir-21	Activation(feedback)	23355454	hsa-mir-21	hsa-miR-21-5p	hsa-miR-5094/hsa-miR-21-5p
hsa-miR-5094	ZBTB7A	20371350	ZBTB7A	hsa-mir-21	Activation(feedback)	23355454	hsa-mir-21	hsa-miR-21-3p	hsa-miR-5094/hsa-miR-21-3p
hsa-miR-106a-5p	ZBTB7A	20371350	ZBTB7A	hsa-mir-21	Activation(feedback)	23355454	hsa-mir-21	hsa-miR-21-5p	hsa-miR-106a-5p/hsa-miR-21-5p
hsa-miR-106a-5p	ZBTB7A	20371350	ZBTB7A	hsa-mir-21	Activation(feedback)	23355454	hsa-mir-21	hsa-miR-21-3p	hsa-miR-106a-5p/hsa-miR-21-3p
hsa-miR-17-5p	ZBTB7A	22473208	ZBTB7A	hsa-mir-21	Activation(feedback)	23355454	hsa-mir-21	hsa-miR-21-5p	hsa-miR-17-5p/hsa-miR-21-5p
hsa-miR-17-5p	ZBTB7A	22473208	ZBTB7A	hsa-mir-21	Activation(feedback)	23355454	hsa-mir-21	hsa-miR-21-3p	hsa-miR-17-5p/hsa-miR-21-3p
hsa-miR-526b-3p	ZBTB7A	20371350	ZBTB7A	hsa-mir-21	Activation(feedback)	23355454	hsa-mir-21	hsa-miR-21-5p	hsa-miR-526b-3p/hsa-miR-21-5p
hsa-miR-526b-3p	ZBTB7A	20371350	ZBTB7A	hsa-mir-21	Activation(feedback)	23355454	hsa-mir-21	hsa-miR-21-3p	hsa-miR-526b-3p/hsa-miR-21-3p
hsa-miR-519d-3p	ZBTB7A	22473208	ZBTB7A	hsa-mir-21	Activation(feedback)	23355454	hsa-mir-21	hsa-miR-21-5p	hsa-miR-519d-3p/hsa-miR-21-5p
hsa-miR-519d-3p	ZBTB7A	22473208	ZBTB7A	hsa-mir-21	Activation(feedback)	23355454	hsa-mir-21	hsa-miR-21-3p	hsa-miR-519d-3p/hsa-miR-21-3p
hsa-miR-20b-5p	ZBTB7A	22473208	ZBTB7A	hsa-mir-21	Activation(feedback)	23355454	hsa-mir-21	hsa-miR-21-5p	hsa-miR-20b-5p/hsa-miR-21-5p
hsa-miR-20b-5p	ZBTB7A	22473208	ZBTB7A	hsa-mir-21	Activation(feedback)	23355454	hsa-mir-21	hsa-miR-21-3p	hsa-miR-20b-5p/hsa-miR-21-3p
hsa-miR-4435	ZBTB7A	20371350	ZBTB7A	hsa-mir-21	Activation(feedback)	23355454	hsa-mir-21	hsa-miR-21-5p	hsa-miR-4435/hsa-miR-21-5p
hsa-miR-4435	ZBTB7A	20371350	ZBTB7A	hsa-mir-21	Activation(feedback)	23355454	hsa-mir-21	hsa-miR-21-3p	hsa-miR-4435/hsa-miR-21-3p
hsa-miR-608	ZBTB7A	20371350	ZBTB7A	hsa-mir-21	Activation(feedback)	23355454	hsa-mir-21	hsa-miR-21-5p	hsa-miR-608/hsa-miR-21-5p
hsa-miR-608	ZBTB7A	20371350	ZBTB7A	hsa-mir-21	Activation(feedback)	23355454	hsa-mir-21	hsa-miR-21-3p	hsa-miR-608/hsa-miR-21-3p
hsa-miR-4651	ZBTB7A	20371350	ZBTB7A	hsa-mir-21	Activation(feedback)	23355454	hsa-mir-21	hsa-miR-21-5p	hsa-miR-4651/hsa-miR-21-5p
hsa-miR-4651	ZBTB7A	20371350	ZBTB7A	hsa-mir-21	Activation(feedback)	23355454	hsa-mir-21	hsa-miR-21-3p	hsa-miR-4651/hsa-miR-21-3p
hsa-miR-4768-3p	ZBTB7A	20371350	ZBTB7A	hsa-mir-21	Activation(feedback)	23355454	hsa-mir-21	hsa-miR-21-5p	hsa-miR-4768-3p/hsa-miR-21-5p
hsa-miR-4768-3p	ZBTB7A	20371350	ZBTB7A	hsa-mir-21	Activation(feedback)	23355454	hsa-mir-21	hsa-miR-21-3p	hsa-miR-4768-3p/hsa-miR-21-3p
hsa-miR-665	ZBTB7A	20371350	ZBTB7A	hsa-mir-21	Activation(feedback)	23355454	hsa-mir-21	hsa-miR-21-5p	hsa-miR-665/hsa-miR-21-5p
hsa-miR-665	ZBTB7A	20371350	ZBTB7A	hsa-mir-21	Activation(feedback)	23355454	hsa-mir-21	hsa-miR-21-3p	hsa-miR-665/hsa-miR-21-3p
hsa-miR-216b-5p	ZBTB7A	23824327	ZBTB7A	hsa-mir-21	Activation(feedback)	23355454	hsa-mir-21	hsa-miR-21-5p	hsa-miR-216b-5p/hsa-miR-21-5p
hsa-miR-216b-5p	ZBTB7A	23824327	ZBTB7A	hsa-mir-21	Activation(feedback)	23355454	hsa-mir-21	hsa-miR-21-3p	hsa-miR-216b-5p/hsa-miR-21-3p
hsa-miR-216a-5p	ZBTB7A	23824327	ZBTB7A	hsa-mir-21	Activation(feedback)	23355454	hsa-mir-21	hsa-miR-21-5p	hsa-miR-216a-5p/hsa-miR-21-5p
hsa-miR-216a-5p	ZBTB7A	23824327	ZBTB7A	hsa-mir-21	Activation(feedback)	23355454	hsa-mir-21	hsa-miR-21-3p	hsa-miR-216a-5p/hsa-miR-21-3p
hsa-miR-372-5p	ZBTB7A	23824327	ZBTB7A	hsa-mir-21	Activation(feedback)	23355454	hsa-mir-21	hsa-miR-21-5p	hsa-miR-372-5p/hsa-miR-21-5p
hsa-miR-372-5p	ZBTB7A	23824327	ZBTB7A	hsa-mir-21	Activation(feedback)	23355454	hsa-mir-21	hsa-miR-21-3p	hsa-miR-372-5p/hsa-miR-21-3p
hsa-miR-616-5p	ZBTB7A	23824327	ZBTB7A	hsa-mir-21	Activation(feedback)	23355454	hsa-mir-21	hsa-miR-21-5p	hsa-miR-616-5p/hsa-miR-21-5p
hsa-miR-616-5p	ZBTB7A	23824327	ZBTB7A	hsa-mir-21	Activation(feedback)	23355454	hsa-mir-21	hsa-miR-21-3p	hsa-miR-616-5p/hsa-miR-21-3p
hsa-miR-373-5p	ZBTB7A	23824327	ZBTB7A	hsa-mir-21	Activation(feedback)	23355454	hsa-mir-21	hsa-miR-21-5p	hsa-miR-373-5p/hsa-miR-21-5p
hsa-miR-373-5p	ZBTB7A	23824327	ZBTB7A	hsa-mir-21	Activation(feedback)	23355454	hsa-mir-21	hsa-miR-21-3p	hsa-miR-373-5p/hsa-miR-21-3p
hsa-miR-371b-5p	ZBTB7A	23824327	ZBTB7A	hsa-mir-21	Activation(feedback)	23355454	hsa-mir-21	hsa-miR-21-5p	hsa-miR-371b-5p/hsa-miR-21-5p
hsa-miR-371b-5p	ZBTB7A	23824327	ZBTB7A	hsa-mir-21	Activation(feedback)	23355454	hsa-mir-21	hsa-miR-21-3p	hsa-miR-371b-5p/hsa-miR-21-3p
hsa-miR-4484	ZBTB7A	23824327	ZBTB7A	hsa-mir-21	Activation(feedback)	23355454	hsa-mir-21	hsa-miR-21-5p	hsa-miR-4484/hsa-miR-21-5p
hsa-miR-4484	ZBTB7A	23824327	ZBTB7A	hsa-mir-21	Activation(feedback)	23355454	hsa-mir-21	hsa-miR-21-3p	hsa-miR-4484/hsa-miR-21-3p
hsa-miR-371a-5p	ZBTB7A	23824327	ZBTB7A	hsa-mir-21	Activation(feedback)	23355454	hsa-mir-21	hsa-miR-21-5p	hsa-miR-371a-5p/hsa-miR-21-5p
hsa-miR-371a-5p	ZBTB7A	23824327	ZBTB7A	hsa-mir-21	Activation(feedback)	23355454	hsa-mir-21	hsa-miR-21-3p	hsa-miR-371a-5p/hsa-miR-21-3p
hsa-miR-335-3p	ZBTB7A	23824327	ZBTB7A	hsa-mir-21	Activation(feedback)	23355454	hsa-mir-21	hsa-miR-21-5p	hsa-miR-335-3p/hsa-miR-21-5p
hsa-miR-335-3p	ZBTB7A	23824327	ZBTB7A	hsa-mir-21	Activation(feedback)	23355454	hsa-mir-21	hsa-miR-21-3p	hsa-miR-335-3p/hsa-miR-21-3p
hsa-miR-664b-3p	ZBTB7A	23824327	ZBTB7A	hsa-mir-21	Activation(feedback)	23355454	hsa-mir-21	hsa-miR-21-5p	hsa-miR-664b-3p/hsa-miR-21-5p
hsa-miR-664b-3p	ZBTB7A	23824327	ZBTB7A	hsa-mir-21	Activation(feedback)	23355454	hsa-mir-21	hsa-miR-21-3p	hsa-miR-664b-3p/hsa-miR-21-3p
hsa-miR-5696	ZBTB7A	23824327	ZBTB7A	hsa-mir-21	Activation(feedback)	23355454	hsa-mir-21	hsa-miR-21-5p	hsa-miR-5696/hsa-miR-21-5p
hsa-miR-5696	ZBTB7A	23824327	ZBTB7A	hsa-mir-21	Activation(feedback)	23355454	hsa-mir-21	hsa-miR-21-3p	hsa-miR-5696/hsa-miR-21-3p
hsa-miR-579-3p	ZBTB7A	23824327	ZBTB7A	hsa-mir-21	Activation(feedback)	23355454	hsa-mir-21	hsa-miR-21-5p	hsa-miR-579-3p/hsa-miR-21-5p
hsa-miR-579-3p	ZBTB7A	23824327	ZBTB7A	hsa-mir-21	Activation(feedback)	23355454	hsa-mir-21	hsa-miR-21-3p	hsa-miR-579-3p/hsa-miR-21-3p
hsa-miR-374b-5p	ZBTB7A	23824327	ZBTB7A	hsa-mir-21	Activation(feedback)	23355454	hsa-mir-21	hsa-miR-21-5p	hsa-miR-374b-5p/hsa-miR-21-5p
hsa-miR-374b-5p	ZBTB7A	23824327	ZBTB7A	hsa-mir-21	Activation(feedback)	23355454	hsa-mir-21	hsa-miR-21-3p	hsa-miR-374b-5p/hsa-miR-21-3p
hsa-miR-4775	ZBTB7A	23824327	ZBTB7A	hsa-mir-21	Activation(feedback)	23355454	hsa-mir-21	hsa-miR-21-5p	hsa-miR-4775/hsa-miR-21-5p
hsa-miR-4775	ZBTB7A	23824327	ZBTB7A	hsa-mir-21	Activation(feedback)	23355454	hsa-mir-21	hsa-miR-21-3p	hsa-miR-4775/hsa-miR-21-3p
hsa-miR-374a-5p	ZBTB7A	23824327	ZBTB7A	hsa-mir-21	Activation(feedback)	23355454	hsa-mir-21	hsa-miR-21-5p	hsa-miR-374a-5p/hsa-miR-21-5p
hsa-miR-374a-5p	ZBTB7A	23824327	ZBTB7A	hsa-mir-21	Activation(feedback)	23355454	hsa-mir-21	hsa-miR-21-3p	hsa-miR-374a-5p/hsa-miR-21-3p
hsa-miR-1250-3p	ZBTB7A	23824327	ZBTB7A	hsa-mir-21	Activation(feedback)	23355454	hsa-mir-21	hsa-miR-21-5p	hsa-miR-1250-3p/hsa-miR-21-5p
hsa-miR-1250-3p	ZBTB7A	23824327	ZBTB7A	hsa-mir-21	Activation(feedback)	23355454	hsa-mir-21	hsa-miR-21-3p	hsa-miR-1250-3p/hsa-miR-21-3p
hsa-miR-6868-3p	ZBTB7A	23824327	ZBTB7A	hsa-mir-21	Activation(feedback)	23355454	hsa-mir-21	hsa-miR-21-5p	hsa-miR-6868-3p/hsa-miR-21-5p
hsa-miR-6868-3p	ZBTB7A	23824327	ZBTB7A	hsa-mir-21	Activation(feedback)	23355454	hsa-mir-21	hsa-miR-21-3p	hsa-miR-6868-3p/hsa-miR-21-3p
hsa-miR-4423-5p	ZBTB7A	23824327	ZBTB7A	hsa-mir-21	Activation(feedback)	23355454	hsa-mir-21	hsa-miR-21-5p	hsa-miR-4423-5p/hsa-miR-21-5p
hsa-miR-4423-5p	ZBTB7A	23824327	ZBTB7A	hsa-mir-21	Activation(feedback)	23355454	hsa-mir-21	hsa-miR-21-3p	hsa-miR-4423-5p/hsa-miR-21-3p
hsa-miR-656-5p	ZBTB7A	23824327	ZBTB7A	hsa-mir-21	Activation(feedback)	23355454	hsa-mir-21	hsa-miR-21-5p	hsa-miR-656-5p/hsa-miR-21-5p
hsa-miR-656-5p	ZBTB7A	23824327	ZBTB7A	hsa-mir-21	Activation(feedback)	23355454	hsa-mir-21	hsa-miR-21-3p	hsa-miR-656-5p/hsa-miR-21-3p
hsa-miR-4790-5p	ZBTB7A	23824327	ZBTB7A	hsa-mir-21	Activation(feedback)	23355454	hsa-mir-21	hsa-miR-21-5p	hsa-miR-4790-5p/hsa-miR-21-5p
hsa-miR-4790-5p	ZBTB7A	23824327	ZBTB7A	hsa-mir-21	Activation(feedback)	23355454	hsa-mir-21	hsa-miR-21-3p	hsa-miR-4790-5p/hsa-miR-21-3p
hsa-miR-3615	ZBTB7A	23824327	ZBTB7A	hsa-mir-21	Activation(feedback)	23355454	hsa-mir-21	hsa-miR-21-5p	hsa-miR-3615/hsa-miR-21-5p
hsa-miR-3615	ZBTB7A	23824327	ZBTB7A	hsa-mir-21	Activation(feedback)	23355454	hsa-mir-21	hsa-miR-21-3p	hsa-miR-3615/hsa-miR-21-3p
hsa-miR-4315	ZBTB7A	23824327	ZBTB7A	hsa-mir-21	Activation(feedback)	23355454	hsa-mir-21	hsa-miR-21-5p	hsa-miR-4315/hsa-miR-21-5p
hsa-miR-4315	ZBTB7A	23824327	ZBTB7A	hsa-mir-21	Activation(feedback)	23355454	hsa-mir-21	hsa-miR-21-3p	hsa-miR-4315/hsa-miR-21-3p
hsa-miR-6812-3p	ZBTB7A	23824327	ZBTB7A	hsa-mir-21	Activation(feedback)	23355454	hsa-mir-21	hsa-miR-21-5p	hsa-miR-6812-3p/hsa-miR-21-5p
hsa-miR-6812-3p	ZBTB7A	23824327	ZBTB7A	hsa-mir-21	Activation(feedback)	23355454	hsa-mir-21	hsa-miR-21-3p	hsa-miR-6812-3p/hsa-miR-21-3p
hsa-miR-8070	ZBTB7A	23313552	ZBTB7A	hsa-mir-21	Activation(feedback)	23355454	hsa-mir-21	hsa-miR-21-5p	hsa-miR-8070/hsa-miR-21-5p
hsa-miR-8070	ZBTB7A	23313552	ZBTB7A	hsa-mir-21	Activation(feedback)	23355454	hsa-mir-21	hsa-miR-21-3p	hsa-miR-8070/hsa-miR-21-3p
hsa-miR-4796-5p	ZBTB7A	23313552	ZBTB7A	hsa-mir-21	Activation(feedback)	23355454	hsa-mir-21	hsa-miR-21-5p	hsa-miR-4796-5p/hsa-miR-21-5p
hsa-miR-4796-5p	ZBTB7A	23313552	ZBTB7A	hsa-mir-21	Activation(feedback)	23355454	hsa-mir-21	hsa-miR-21-3p	hsa-miR-4796-5p/hsa-miR-21-3p
hsa-miR-2277-5p	ZBTB7A	23313552	ZBTB7A	hsa-mir-21	Activation(feedback)	23355454	hsa-mir-21	hsa-miR-21-5p	hsa-miR-2277-5p/hsa-miR-21-5p
hsa-miR-2277-5p	ZBTB7A	23313552	ZBTB7A	hsa-mir-21	Activation(feedback)	23355454	hsa-mir-21	hsa-miR-21-3p	hsa-miR-2277-5p/hsa-miR-21-3p
hsa-miR-4479	ZBTB7A	23313552	ZBTB7A	hsa-mir-21	Activation(feedback)	23355454	hsa-mir-21	hsa-miR-21-5p	hsa-miR-4479/hsa-miR-21-5p
hsa-miR-4479	ZBTB7A	23313552	ZBTB7A	hsa-mir-21	Activation(feedback)	23355454	hsa-mir-21	hsa-miR-21-3p	hsa-miR-4479/hsa-miR-21-3p
hsa-miR-7155-5p	ZBTB7A	23313552	ZBTB7A	hsa-mir-21	Activation(feedback)	23355454	hsa-mir-21	hsa-miR-21-5p	hsa-miR-7155-5p/hsa-miR-21-5p
hsa-miR-7155-5p	ZBTB7A	23313552	ZBTB7A	hsa-mir-21	Activation(feedback)	23355454	hsa-mir-21	hsa-miR-21-3p	hsa-miR-7155-5p/hsa-miR-21-3p
hsa-miR-637	ZBTB7A	23313552	ZBTB7A	hsa-mir-21	Activation(feedback)	23355454	hsa-mir-21	hsa-miR-21-5p	hsa-miR-637/hsa-miR-21-5p
hsa-miR-637	ZBTB7A	23313552	ZBTB7A	hsa-mir-21	Activation(feedback)	23355454	hsa-mir-21	hsa-miR-21-3p	hsa-miR-637/hsa-miR-21-3p
hsa-miR-6889-5p	ZBTB7A	23313552	ZBTB7A	hsa-mir-21	Activation(feedback)	23355454	hsa-mir-21	hsa-miR-21-5p	hsa-miR-6889-5p/hsa-miR-21-5p
hsa-miR-6889-5p	ZBTB7A	23313552	ZBTB7A	hsa-mir-21	Activation(feedback)	23355454	hsa-mir-21	hsa-miR-21-3p	hsa-miR-6889-5p/hsa-miR-21-3p
hsa-miR-4501	ZBTB7A	23313552	ZBTB7A	hsa-mir-21	Activation(feedback)	23355454	hsa-mir-21	hsa-miR-21-5p	hsa-miR-4501/hsa-miR-21-5p
hsa-miR-4501	ZBTB7A	23313552	ZBTB7A	hsa-mir-21	Activation(feedback)	23355454	hsa-mir-21	hsa-miR-21-3p	hsa-miR-4501/hsa-miR-21-3p
hsa-miR-3163	ZBTB7A	23313552	ZBTB7A	hsa-mir-21	Activation(feedback)	23355454	hsa-mir-21	hsa-miR-21-5p	hsa-miR-3163/hsa-miR-21-5p
hsa-miR-3163	ZBTB7A	23313552	ZBTB7A	hsa-mir-21	Activation(feedback)	23355454	hsa-mir-21	hsa-miR-21-3p	hsa-miR-3163/hsa-miR-21-3p
hsa-miR-101-3p	ZBTB7A	23313552	ZBTB7A	hsa-mir-21	Activation(feedback)	23355454	hsa-mir-21	hsa-miR-21-5p	hsa-miR-101-3p/hsa-miR-21-5p
hsa-miR-101-3p	ZBTB7A	23313552	ZBTB7A	hsa-mir-21	Activation(feedback)	23355454	hsa-mir-21	hsa-miR-21-3p	hsa-miR-101-3p/hsa-miR-21-3p
hsa-miR-144-3p	ZBTB7A	23313552	ZBTB7A	hsa-mir-21	Activation(feedback)	23355454	hsa-mir-21	hsa-miR-21-5p	hsa-miR-144-3p/hsa-miR-21-5p
hsa-miR-144-3p	ZBTB7A	23313552	ZBTB7A	hsa-mir-21	Activation(feedback)	23355454	hsa-mir-21	hsa-miR-21-3p	hsa-miR-144-3p/hsa-miR-21-3p
hsa-miR-4795-3p	ZBTB7A	21572407	ZBTB7A	hsa-mir-21	Activation(feedback)	23355454	hsa-mir-21	hsa-miR-21-5p	hsa-miR-4795-3p/hsa-miR-21-5p
hsa-miR-4795-3p	ZBTB7A	21572407	ZBTB7A	hsa-mir-21	Activation(feedback)	23355454	hsa-mir-21	hsa-miR-21-3p	hsa-miR-4795-3p/hsa-miR-21-3p
hsa-miR-6083	ZBTB7A	21572407	ZBTB7A	hsa-mir-21	Activation(feedback)	23355454	hsa-mir-21	hsa-miR-21-5p	hsa-miR-6083/hsa-miR-21-5p
hsa-miR-6083	ZBTB7A	21572407	ZBTB7A	hsa-mir-21	Activation(feedback)	23355454	hsa-mir-21	hsa-miR-21-3p	hsa-miR-6083/hsa-miR-21-3p
hsa-miR-126-5p	ZBTB7A	21572407	ZBTB7A	hsa-mir-21	Activation(feedback)	23355454	hsa-mir-21	hsa-miR-21-5p	hsa-miR-126-5p/hsa-miR-21-5p
hsa-miR-126-5p	ZBTB7A	21572407	ZBTB7A	hsa-mir-21	Activation(feedback)	23355454	hsa-mir-21	hsa-miR-21-3p	hsa-miR-126-5p/hsa-miR-21-3p
hsa-miR-656-3p	ZBTB7A	21572407	ZBTB7A	hsa-mir-21	Activation(feedback)	23355454	hsa-mir-21	hsa-miR-21-5p	hsa-miR-656-3p/hsa-miR-21-5p
hsa-miR-656-3p	ZBTB7A	21572407	ZBTB7A	hsa-mir-21	Activation(feedback)	23355454	hsa-mir-21	hsa-miR-21-3p	hsa-miR-656-3p/hsa-miR-21-3p
hsa-miR-410-3p	ZBTB7A	21572407	ZBTB7A	hsa-mir-21	Activation(feedback)	23355454	hsa-mir-21	hsa-miR-21-5p	hsa-miR-410-3p/hsa-miR-21-5p
hsa-miR-410-3p	ZBTB7A	21572407	ZBTB7A	hsa-mir-21	Activation(feedback)	23355454	hsa-mir-21	hsa-miR-21-3p	hsa-miR-410-3p/hsa-miR-21-3p
hsa-miR-1277-5p	ZBTB7A	21572407	ZBTB7A	hsa-mir-21	Activation(feedback)	23355454	hsa-mir-21	hsa-miR-21-5p	hsa-miR-1277-5p/hsa-miR-21-5p
hsa-miR-1277-5p	ZBTB7A	21572407	ZBTB7A	hsa-mir-21	Activation(feedback)	23355454	hsa-mir-21	hsa-miR-21-3p	hsa-miR-1277-5p/hsa-miR-21-3p
hsa-miR-4742-3p	ZBTB7A	21572407	ZBTB7A	hsa-mir-21	Activation(feedback)	23355454	hsa-mir-21	hsa-miR-21-5p	hsa-miR-4742-3p/hsa-miR-21-5p
hsa-miR-4742-3p	ZBTB7A	21572407	ZBTB7A	hsa-mir-21	Activation(feedback)	23355454	hsa-mir-21	hsa-miR-21-3p	hsa-miR-4742-3p/hsa-miR-21-3p
hsa-miR-100-5p	ZBTB7A	26404754	ZBTB7A	hsa-mir-21	Activation(feedback)	23355454	hsa-mir-21	hsa-miR-21-5p	hsa-miR-100-5p/hsa-miR-21-5p
hsa-miR-100-5p	ZBTB7A	26404754	ZBTB7A	hsa-mir-21	Activation(feedback)	23355454	hsa-mir-21	hsa-miR-21-3p	hsa-miR-100-5p/hsa-miR-21-3p
hsa-miR-520e	ZBTB7A	28242196	ZBTB7A	hsa-mir-21	Activation(feedback)	23355454	hsa-mir-21	hsa-miR-21-5p	hsa-miR-520e/hsa-miR-21-5p
hsa-miR-520e	ZBTB7A	28242196	ZBTB7A	hsa-mir-21	Activation(feedback)	23355454	hsa-mir-21	hsa-miR-21-3p	hsa-miR-520e/hsa-miR-21-3p
hsa-miR-125a-5p	ZBTB7A	26713860	ZBTB7A	hsa-mir-21	Activation(feedback)	23355454	hsa-mir-21	hsa-miR-21-5p	hsa-miR-125a-5p/hsa-miR-21-5p
hsa-miR-125a-5p	ZBTB7A	26713860	ZBTB7A	hsa-mir-21	Activation(feedback)	23355454	hsa-mir-21	hsa-miR-21-3p	hsa-miR-125a-5p/hsa-miR-21-3p
hsa-miR-1207-5p	ZBTB7A	26701625	ZBTB7A	hsa-mir-21	Activation(feedback)	23355454	hsa-mir-21	hsa-miR-21-5p	hsa-miR-1207-5p/hsa-miR-21-5p
hsa-miR-1207-5p	ZBTB7A	26701625	ZBTB7A	hsa-mir-21	Activation(feedback)	23355454	hsa-mir-21	hsa-miR-21-3p	hsa-miR-1207-5p/hsa-miR-21-3p
hsa-miR-130a-3p	ZBTB7A	26701625	ZBTB7A	hsa-mir-21	Activation(feedback)	23355454	hsa-mir-21	hsa-miR-21-5p	hsa-miR-130a-3p/hsa-miR-21-5p
hsa-miR-130a-3p	ZBTB7A	26701625	ZBTB7A	hsa-mir-21	Activation(feedback)	23355454	hsa-mir-21	hsa-miR-21-3p	hsa-miR-130a-3p/hsa-miR-21-3p
hsa-miR-130b-3p	ZBTB7A	26701625	ZBTB7A	hsa-mir-21	Activation(feedback)	23355454	hsa-mir-21	hsa-miR-21-5p	hsa-miR-130b-3p/hsa-miR-21-5p
hsa-miR-130b-3p	ZBTB7A	26701625	ZBTB7A	hsa-mir-21	Activation(feedback)	23355454	hsa-mir-21	hsa-miR-21-3p	hsa-miR-130b-3p/hsa-miR-21-3p
hsa-miR-194-3p	ZBTB7A	26701625	ZBTB7A	hsa-mir-21	Activation(feedback)	23355454	hsa-mir-21	hsa-miR-21-5p	hsa-miR-194-3p/hsa-miR-21-5p
hsa-miR-194-3p	ZBTB7A	26701625	ZBTB7A	hsa-mir-21	Activation(feedback)	23355454	hsa-mir-21	hsa-miR-21-3p	hsa-miR-194-3p/hsa-miR-21-3p
hsa-miR-296-3p	ZBTB7A	26701625	ZBTB7A	hsa-mir-21	Activation(feedback)	23355454	hsa-mir-21	hsa-miR-21-5p	hsa-miR-296-3p/hsa-miR-21-5p
hsa-miR-296-3p	ZBTB7A	26701625	ZBTB7A	hsa-mir-21	Activation(feedback)	23355454	hsa-mir-21	hsa-miR-21-3p	hsa-miR-296-3p/hsa-miR-21-3p
hsa-miR-301a-3p	ZBTB7A	26701625	ZBTB7A	hsa-mir-21	Activation(feedback)	23355454	hsa-mir-21	hsa-miR-21-5p	hsa-miR-301a-3p/hsa-miR-21-5p
hsa-miR-301a-3p	ZBTB7A	26701625	ZBTB7A	hsa-mir-21	Activation(feedback)	23355454	hsa-mir-21	hsa-miR-21-3p	hsa-miR-301a-3p/hsa-miR-21-3p
hsa-miR-301b-3p	ZBTB7A	26701625	ZBTB7A	hsa-mir-21	Activation(feedback)	23355454	hsa-mir-21	hsa-miR-21-5p	hsa-miR-301b-3p/hsa-miR-21-5p
hsa-miR-301b-3p	ZBTB7A	26701625	ZBTB7A	hsa-mir-21	Activation(feedback)	23355454	hsa-mir-21	hsa-miR-21-3p	hsa-miR-301b-3p/hsa-miR-21-3p
hsa-miR-3591-5p	ZBTB7A	26701625	ZBTB7A	hsa-mir-21	Activation(feedback)	23355454	hsa-mir-21	hsa-miR-21-5p	hsa-miR-3591-5p/hsa-miR-21-5p
hsa-miR-3591-5p	ZBTB7A	26701625	ZBTB7A	hsa-mir-21	Activation(feedback)	23355454	hsa-mir-21	hsa-miR-21-3p	hsa-miR-3591-5p/hsa-miR-21-3p
hsa-miR-3666	ZBTB7A	26701625	ZBTB7A	hsa-mir-21	Activation(feedback)	23355454	hsa-mir-21	hsa-miR-21-5p	hsa-miR-3666/hsa-miR-21-5p
hsa-miR-3666	ZBTB7A	26701625	ZBTB7A	hsa-mir-21	Activation(feedback)	23355454	hsa-mir-21	hsa-miR-21-3p	hsa-miR-3666/hsa-miR-21-3p
hsa-miR-3677-5p	ZBTB7A	26701625	ZBTB7A	hsa-mir-21	Activation(feedback)	23355454	hsa-mir-21	hsa-miR-21-5p	hsa-miR-3677-5p/hsa-miR-21-5p
hsa-miR-3677-5p	ZBTB7A	26701625	ZBTB7A	hsa-mir-21	Activation(feedback)	23355454	hsa-mir-21	hsa-miR-21-3p	hsa-miR-3677-5p/hsa-miR-21-3p
hsa-miR-4264	ZBTB7A	26701625	ZBTB7A	hsa-mir-21	Activation(feedback)	23355454	hsa-mir-21	hsa-miR-21-5p	hsa-miR-4264/hsa-miR-21-5p
hsa-miR-4264	ZBTB7A	26701625	ZBTB7A	hsa-mir-21	Activation(feedback)	23355454	hsa-mir-21	hsa-miR-21-3p	hsa-miR-4264/hsa-miR-21-3p
hsa-miR-4295	ZBTB7A	26701625	ZBTB7A	hsa-mir-21	Activation(feedback)	23355454	hsa-mir-21	hsa-miR-21-5p	hsa-miR-4295/hsa-miR-21-5p
hsa-miR-4295	ZBTB7A	26701625	ZBTB7A	hsa-mir-21	Activation(feedback)	23355454	hsa-mir-21	hsa-miR-21-3p	hsa-miR-4295/hsa-miR-21-3p
hsa-miR-4473	ZBTB7A	26701625	ZBTB7A	hsa-mir-21	Activation(feedback)	23355454	hsa-mir-21	hsa-miR-21-5p	hsa-miR-4473/hsa-miR-21-5p
hsa-miR-4473	ZBTB7A	26701625	ZBTB7A	hsa-mir-21	Activation(feedback)	23355454	hsa-mir-21	hsa-miR-21-3p	hsa-miR-4473/hsa-miR-21-3p
hsa-miR-454-3p	ZBTB7A	26701625	ZBTB7A	hsa-mir-21	Activation(feedback)	23355454	hsa-mir-21	hsa-miR-21-5p	hsa-miR-454-3p/hsa-miR-21-5p
hsa-miR-454-3p	ZBTB7A	26701625	ZBTB7A	hsa-mir-21	Activation(feedback)	23355454	hsa-mir-21	hsa-miR-21-3p	hsa-miR-454-3p/hsa-miR-21-3p
hsa-miR-4671-3p	ZBTB7A	26701625	ZBTB7A	hsa-mir-21	Activation(feedback)	23355454	hsa-mir-21	hsa-miR-21-5p	hsa-miR-4671-3p/hsa-miR-21-5p
hsa-miR-4671-3p	ZBTB7A	26701625	ZBTB7A	hsa-mir-21	Activation(feedback)	23355454	hsa-mir-21	hsa-miR-21-3p	hsa-miR-4671-3p/hsa-miR-21-3p
hsa-miR-4763-3p	ZBTB7A	26701625	ZBTB7A	hsa-mir-21	Activation(feedback)	23355454	hsa-mir-21	hsa-miR-21-5p	hsa-miR-4763-3p/hsa-miR-21-5p
hsa-miR-4763-3p	ZBTB7A	26701625	ZBTB7A	hsa-mir-21	Activation(feedback)	23355454	hsa-mir-21	hsa-miR-21-3p	hsa-miR-4763-3p/hsa-miR-21-3p
hsa-miR-4797-3p	ZBTB7A	26701625	ZBTB7A	hsa-mir-21	Activation(feedback)	23355454	hsa-mir-21	hsa-miR-21-5p	hsa-miR-4797-3p/hsa-miR-21-5p
hsa-miR-4797-3p	ZBTB7A	26701625	ZBTB7A	hsa-mir-21	Activation(feedback)	23355454	hsa-mir-21	hsa-miR-21-3p	hsa-miR-4797-3p/hsa-miR-21-3p
hsa-miR-5693	ZBTB7A	26701625	ZBTB7A	hsa-mir-21	Activation(feedback)	23355454	hsa-mir-21	hsa-miR-21-5p	hsa-miR-5693/hsa-miR-21-5p
hsa-miR-5693	ZBTB7A	26701625	ZBTB7A	hsa-mir-21	Activation(feedback)	23355454	hsa-mir-21	hsa-miR-21-3p	hsa-miR-5693/hsa-miR-21-3p
hsa-miR-629-5p	ZBTB7A	26701625	ZBTB7A	hsa-mir-21	Activation(feedback)	23355454	hsa-mir-21	hsa-miR-21-5p	hsa-miR-629-5p/hsa-miR-21-5p
hsa-miR-629-5p	ZBTB7A	26701625	ZBTB7A	hsa-mir-21	Activation(feedback)	23355454	hsa-mir-21	hsa-miR-21-3p	hsa-miR-629-5p/hsa-miR-21-3p
hsa-miR-6823-5p	ZBTB7A	26701625	ZBTB7A	hsa-mir-21	Activation(feedback)	23355454	hsa-mir-21	hsa-miR-21-5p	hsa-miR-6823-5p/hsa-miR-21-5p
hsa-miR-6823-5p	ZBTB7A	26701625	ZBTB7A	hsa-mir-21	Activation(feedback)	23355454	hsa-mir-21	hsa-miR-21-3p	hsa-miR-6823-5p/hsa-miR-21-3p
hsa-miR-7-5p	GFI1	24707474	GFI1	hsa-mir-21	Repression	24334453	hsa-mir-21	hsa-miR-21-5p	hsa-miR-7-5p/hsa-miR-21-5p
hsa-miR-7-5p	GFI1	24707474	GFI1	hsa-mir-21	Repression	24334453	hsa-mir-21	hsa-miR-21-3p	hsa-miR-7-5p/hsa-miR-21-3p
hsa-miR-196b-5p	GFI1	24334453	GFI1	hsa-mir-21	Repression	24334453	hsa-mir-21	hsa-miR-21-5p	hsa-miR-196b-5p/hsa-miR-21-5p
hsa-miR-196b-5p	GFI1	24334453	GFI1	hsa-mir-21	Repression	24334453	hsa-mir-21	hsa-miR-21-3p	hsa-miR-196b-5p/hsa-miR-21-3p
hsa-miR-142-3p	GFI1	22473208	GFI1	hsa-mir-21	Repression	24334453	hsa-mir-21	hsa-miR-21-5p	hsa-miR-142-3p/hsa-miR-21-5p
hsa-miR-142-3p	GFI1	22473208	GFI1	hsa-mir-21	Repression	24334453	hsa-mir-21	hsa-miR-21-3p	hsa-miR-142-3p/hsa-miR-21-3p
hsa-miR-20a-5p	E2F1	19110058	E2F1	hsa-mir-106a	Regulation(feedback)	19034270	hsa-mir-106a	hsa-miR-106a-5p	hsa-miR-20a-5p/hsa-miR-106a-5p
hsa-miR-20a-5p	E2F1	19110058	E2F1	hsa-mir-106a	Regulation(feedback)	19034270	hsa-mir-106a	hsa-miR-106a-3p	hsa-miR-20a-5p/hsa-miR-106a-3p
hsa-miR-106a-5p	E2F1	20643754	E2F1	hsa-mir-106a	Regulation(feedback)	19034270	hsa-mir-106a	hsa-miR-106a-5p	hsa-miR-106a-5p/hsa-miR-106a-5p
hsa-miR-106a-5p	E2F1	20643754	E2F1	hsa-mir-106a	Regulation(feedback)	19034270	hsa-mir-106a	hsa-miR-106a-3p	hsa-miR-106a-5p/hsa-miR-106a-3p
hsa-miR-223-3p	E2F1	20029046	E2F1	hsa-mir-106a	Regulation(feedback)	19034270	hsa-mir-106a	hsa-miR-106a-5p	hsa-miR-223-3p/hsa-miR-106a-5p
hsa-miR-223-3p	E2F1	20029046	E2F1	hsa-mir-106a	Regulation(feedback)	19034270	hsa-mir-106a	hsa-miR-106a-3p	hsa-miR-223-3p/hsa-miR-106a-3p
hsa-miR-330-3p	E2F1	19597470	E2F1	hsa-mir-106a	Regulation(feedback)	19034270	hsa-mir-106a	hsa-miR-106a-5p	hsa-miR-330-3p/hsa-miR-106a-5p
hsa-miR-330-3p	E2F1	19597470	E2F1	hsa-mir-106a	Regulation(feedback)	19034270	hsa-mir-106a	hsa-miR-106a-3p	hsa-miR-330-3p/hsa-miR-106a-3p
hsa-miR-98-5p	E2F1	19528081	E2F1	hsa-mir-106a	Regulation(feedback)	19034270	hsa-mir-106a	hsa-miR-106a-5p	hsa-miR-98-5p/hsa-miR-106a-5p
hsa-miR-98-5p	E2F1	19528081	E2F1	hsa-mir-106a	Regulation(feedback)	19034270	hsa-mir-106a	hsa-miR-106a-3p	hsa-miR-98-5p/hsa-miR-106a-3p
hsa-miR-21-5p	E2F1	19906824	E2F1	hsa-mir-106a	Regulation(feedback)	19034270	hsa-mir-106a	hsa-miR-106a-5p	hsa-miR-21-5p/hsa-miR-106a-5p
hsa-miR-21-5p	E2F1	19906824	E2F1	hsa-mir-106a	Regulation(feedback)	19034270	hsa-mir-106a	hsa-miR-106a-3p	hsa-miR-21-5p/hsa-miR-106a-3p
hsa-miR-93-5p	E2F1	19486339	E2F1	hsa-mir-106a	Regulation(feedback)	19034270	hsa-mir-106a	hsa-miR-106a-5p	hsa-miR-93-5p/hsa-miR-106a-5p
hsa-miR-93-5p	E2F1	19486339	E2F1	hsa-mir-106a	Regulation(feedback)	19034270	hsa-mir-106a	hsa-miR-106a-3p	hsa-miR-93-5p/hsa-miR-106a-3p
hsa-miR-17-5p	E2F1	18521848	E2F1	hsa-mir-106a	Regulation(feedback)	19034270	hsa-mir-106a	hsa-miR-106a-5p	hsa-miR-17-5p/hsa-miR-106a-5p
hsa-miR-17-5p	E2F1	18521848	E2F1	hsa-mir-106a	Regulation(feedback)	19034270	hsa-mir-106a	hsa-miR-106a-3p	hsa-miR-17-5p/hsa-miR-106a-3p
hsa-miR-106b-5p	E2F1	18676839	E2F1	hsa-mir-106a	Regulation(feedback)	19034270	hsa-mir-106a	hsa-miR-106a-5p	hsa-miR-106b-5p/hsa-miR-106a-5p
hsa-miR-106b-5p	E2F1	18676839	E2F1	hsa-mir-106a	Regulation(feedback)	19034270	hsa-mir-106a	hsa-miR-106a-3p	hsa-miR-106b-5p/hsa-miR-106a-3p
hsa-miR-205-5p	E2F1	22578566	E2F1	hsa-mir-106a	Regulation(feedback)	19034270	hsa-mir-106a	hsa-miR-106a-5p	hsa-miR-205-5p/hsa-miR-106a-5p
hsa-miR-205-5p	E2F1	22578566	E2F1	hsa-mir-106a	Regulation(feedback)	19034270	hsa-mir-106a	hsa-miR-106a-3p	hsa-miR-205-5p/hsa-miR-106a-3p
hsa-miR-23b-3p	E2F1	20133741	E2F1	hsa-mir-106a	Regulation(feedback)	19034270	hsa-mir-106a	hsa-miR-106a-5p	hsa-miR-23b-3p/hsa-miR-106a-5p
hsa-miR-23b-3p	E2F1	20133741	E2F1	hsa-mir-106a	Regulation(feedback)	19034270	hsa-mir-106a	hsa-miR-106a-3p	hsa-miR-23b-3p/hsa-miR-106a-3p
hsa-let-7a-5p	E2F1	19110058	E2F1	hsa-mir-106a	Regulation(feedback)	19034270	hsa-mir-106a	hsa-miR-106a-5p	hsa-let-7a-5p/hsa-miR-106a-5p
hsa-let-7a-5p	E2F1	19110058	E2F1	hsa-mir-106a	Regulation(feedback)	19034270	hsa-mir-106a	hsa-miR-106a-3p	hsa-let-7a-5p/hsa-miR-106a-3p
hsa-miR-34a-5p	E2F1	17875987	E2F1	hsa-mir-106a	Regulation(feedback)	19034270	hsa-mir-106a	hsa-miR-106a-5p	hsa-miR-34a-5p/hsa-miR-106a-5p
hsa-miR-34a-5p	E2F1	17875987	E2F1	hsa-mir-106a	Regulation(feedback)	19034270	hsa-mir-106a	hsa-miR-106a-3p	hsa-miR-34a-5p/hsa-miR-106a-3p
hsa-miR-126-3p	E2F1	18521848	E2F1	hsa-mir-106a	Regulation(feedback)	19034270	hsa-mir-106a	hsa-miR-106a-5p	hsa-miR-126-3p/hsa-miR-106a-5p
hsa-miR-126-3p	E2F1	18521848	E2F1	hsa-mir-106a	Regulation(feedback)	19034270	hsa-mir-106a	hsa-miR-106a-3p	hsa-miR-126-3p/hsa-miR-106a-3p
hsa-miR-149-3p	E2F1	20623644	E2F1	hsa-mir-106a	Regulation(feedback)	19034270	hsa-mir-106a	hsa-miR-106a-5p	hsa-miR-149-3p/hsa-miR-106a-5p
hsa-miR-149-3p	E2F1	20623644	E2F1	hsa-mir-106a	Regulation(feedback)	19034270	hsa-mir-106a	hsa-miR-106a-3p	hsa-miR-149-3p/hsa-miR-106a-3p
hsa-miR-203a-3p	E2F1	21159887	E2F1	hsa-mir-106a	Regulation(feedback)	19034270	hsa-mir-106a	hsa-miR-106a-5p	hsa-miR-203a-3p/hsa-miR-106a-5p
hsa-miR-203a-3p	E2F1	21159887	E2F1	hsa-mir-106a	Regulation(feedback)	19034270	hsa-mir-106a	hsa-miR-106a-3p	hsa-miR-203a-3p/hsa-miR-106a-3p
hsa-miR-331-3p	E2F1	20510161	E2F1	hsa-mir-106a	Regulation(feedback)	19034270	hsa-mir-106a	hsa-miR-106a-5p	hsa-miR-331-3p/hsa-miR-106a-5p
hsa-miR-331-3p	E2F1	20510161	E2F1	hsa-mir-106a	Regulation(feedback)	19034270	hsa-mir-106a	hsa-miR-106a-3p	hsa-miR-331-3p/hsa-miR-106a-3p
hsa-miR-362-3p	E2F1	23280316	E2F1	hsa-mir-106a	Regulation(feedback)	19034270	hsa-mir-106a	hsa-miR-106a-5p	hsa-miR-362-3p/hsa-miR-106a-5p
hsa-miR-362-3p	E2F1	23280316	E2F1	hsa-mir-106a	Regulation(feedback)	19034270	hsa-mir-106a	hsa-miR-106a-3p	hsa-miR-362-3p/hsa-miR-106a-3p
hsa-miR-193b-3p	E2F1	20304954	E2F1	hsa-mir-106a	Regulation(feedback)	19034270	hsa-mir-106a	hsa-miR-106a-5p	hsa-miR-193b-3p/hsa-miR-106a-5p
hsa-miR-193b-3p	E2F1	20304954	E2F1	hsa-mir-106a	Regulation(feedback)	19034270	hsa-mir-106a	hsa-miR-106a-3p	hsa-miR-193b-3p/hsa-miR-106a-3p
hsa-miR-130b-3p	E2F1	20371350	E2F1	hsa-mir-106a	Regulation(feedback)	19034270	hsa-mir-106a	hsa-miR-106a-5p	hsa-miR-130b-3p/hsa-miR-106a-5p
hsa-miR-130b-3p	E2F1	20371350	E2F1	hsa-mir-106a	Regulation(feedback)	19034270	hsa-mir-106a	hsa-miR-106a-3p	hsa-miR-130b-3p/hsa-miR-106a-3p
hsa-miR-24-3p	E2F1	19748357	E2F1	hsa-mir-106a	Regulation(feedback)	19034270	hsa-mir-106a	hsa-miR-106a-5p	hsa-miR-24-3p/hsa-miR-106a-5p
hsa-miR-24-3p	E2F1	19748357	E2F1	hsa-mir-106a	Regulation(feedback)	19034270	hsa-mir-106a	hsa-miR-106a-3p	hsa-miR-24-3p/hsa-miR-106a-3p
hsa-miR-181b-5p	E2F1	23083446	E2F1	hsa-mir-106a	Regulation(feedback)	19034270	hsa-mir-106a	hsa-miR-106a-5p	hsa-miR-181b-5p/hsa-miR-106a-5p
hsa-miR-181b-5p	E2F1	23083446	E2F1	hsa-mir-106a	Regulation(feedback)	19034270	hsa-mir-106a	hsa-miR-106a-3p	hsa-miR-181b-5p/hsa-miR-106a-3p
hsa-miR-10a-5p	E2F1	23622248	E2F1	hsa-mir-106a	Regulation(feedback)	19034270	hsa-mir-106a	hsa-miR-106a-5p	hsa-miR-10a-5p/hsa-miR-106a-5p
hsa-miR-10a-5p	E2F1	23622248	E2F1	hsa-mir-106a	Regulation(feedback)	19034270	hsa-mir-106a	hsa-miR-106a-3p	hsa-miR-10a-5p/hsa-miR-106a-3p
hsa-miR-4283	E2F1	23446348	E2F1	hsa-mir-106a	Regulation(feedback)	19034270	hsa-mir-106a	hsa-miR-106a-5p	hsa-miR-4283/hsa-miR-106a-5p
hsa-miR-4283	E2F1	23446348	E2F1	hsa-mir-106a	Regulation(feedback)	19034270	hsa-mir-106a	hsa-miR-106a-3p	hsa-miR-4283/hsa-miR-106a-3p
hsa-miR-6846-5p	E2F1	23446348	E2F1	hsa-mir-106a	Regulation(feedback)	19034270	hsa-mir-106a	hsa-miR-106a-5p	hsa-miR-6846-5p/hsa-miR-106a-5p
hsa-miR-6846-5p	E2F1	23446348	E2F1	hsa-mir-106a	Regulation(feedback)	19034270	hsa-mir-106a	hsa-miR-106a-3p	hsa-miR-6846-5p/hsa-miR-106a-3p
hsa-miR-6848-5p	E2F1	23446348	E2F1	hsa-mir-106a	Regulation(feedback)	19034270	hsa-mir-106a	hsa-miR-106a-5p	hsa-miR-6848-5p/hsa-miR-106a-5p
hsa-miR-6848-5p	E2F1	23446348	E2F1	hsa-mir-106a	Regulation(feedback)	19034270	hsa-mir-106a	hsa-miR-106a-3p	hsa-miR-6848-5p/hsa-miR-106a-3p
hsa-miR-4685-5p	E2F1	23446348	E2F1	hsa-mir-106a	Regulation(feedback)	19034270	hsa-mir-106a	hsa-miR-106a-5p	hsa-miR-4685-5p/hsa-miR-106a-5p
hsa-miR-4685-5p	E2F1	23446348	E2F1	hsa-mir-106a	Regulation(feedback)	19034270	hsa-mir-106a	hsa-miR-106a-3p	hsa-miR-4685-5p/hsa-miR-106a-3p
hsa-miR-6837-5p	E2F1	23446348	E2F1	hsa-mir-106a	Regulation(feedback)	19034270	hsa-mir-106a	hsa-miR-106a-5p	hsa-miR-6837-5p/hsa-miR-106a-5p
hsa-miR-6837-5p	E2F1	23446348	E2F1	hsa-mir-106a	Regulation(feedback)	19034270	hsa-mir-106a	hsa-miR-106a-3p	hsa-miR-6837-5p/hsa-miR-106a-3p
hsa-miR-7113-5p	E2F1	23446348	E2F1	hsa-mir-106a	Regulation(feedback)	19034270	hsa-mir-106a	hsa-miR-106a-5p	hsa-miR-7113-5p/hsa-miR-106a-5p
hsa-miR-7113-5p	E2F1	23446348	E2F1	hsa-mir-106a	Regulation(feedback)	19034270	hsa-mir-106a	hsa-miR-106a-3p	hsa-miR-7113-5p/hsa-miR-106a-3p
hsa-miR-3158-5p	E2F1	23446348	E2F1	hsa-mir-106a	Regulation(feedback)	19034270	hsa-mir-106a	hsa-miR-106a-5p	hsa-miR-3158-5p/hsa-miR-106a-5p
hsa-miR-3158-5p	E2F1	23446348	E2F1	hsa-mir-106a	Regulation(feedback)	19034270	hsa-mir-106a	hsa-miR-106a-3p	hsa-miR-3158-5p/hsa-miR-106a-3p
hsa-miR-329-3p	E2F1	23866847	E2F1	hsa-mir-106a	Regulation(feedback)	19034270	hsa-mir-106a	hsa-miR-106a-5p	hsa-miR-329-3p/hsa-miR-106a-5p
hsa-miR-329-3p	E2F1	23866847	E2F1	hsa-mir-106a	Regulation(feedback)	19034270	hsa-mir-106a	hsa-miR-106a-3p	hsa-miR-329-3p/hsa-miR-106a-3p
hsa-miR-3678-3p	E2F1	23446348	E2F1	hsa-mir-106a	Regulation(feedback)	19034270	hsa-mir-106a	hsa-miR-106a-5p	hsa-miR-3678-3p/hsa-miR-106a-5p
hsa-miR-3678-3p	E2F1	23446348	E2F1	hsa-mir-106a	Regulation(feedback)	19034270	hsa-mir-106a	hsa-miR-106a-3p	hsa-miR-3678-3p/hsa-miR-106a-3p
hsa-miR-6829-5p	E2F1	23446348	E2F1	hsa-mir-106a	Regulation(feedback)	19034270	hsa-mir-106a	hsa-miR-106a-5p	hsa-miR-6829-5p/hsa-miR-106a-5p
hsa-miR-6829-5p	E2F1	23446348	E2F1	hsa-mir-106a	Regulation(feedback)	19034270	hsa-mir-106a	hsa-miR-106a-3p	hsa-miR-6829-5p/hsa-miR-106a-3p
hsa-miR-2467-3p	E2F1	23446348	E2F1	hsa-mir-106a	Regulation(feedback)	19034270	hsa-mir-106a	hsa-miR-106a-5p	hsa-miR-2467-3p/hsa-miR-106a-5p
hsa-miR-2467-3p	E2F1	23446348	E2F1	hsa-mir-106a	Regulation(feedback)	19034270	hsa-mir-106a	hsa-miR-106a-3p	hsa-miR-2467-3p/hsa-miR-106a-3p
hsa-miR-6798-5p	E2F1	23446348	E2F1	hsa-mir-106a	Regulation(feedback)	19034270	hsa-mir-106a	hsa-miR-106a-5p	hsa-miR-6798-5p/hsa-miR-106a-5p
hsa-miR-6798-5p	E2F1	23446348	E2F1	hsa-mir-106a	Regulation(feedback)	19034270	hsa-mir-106a	hsa-miR-106a-3p	hsa-miR-6798-5p/hsa-miR-106a-3p
hsa-miR-6805-5p	E2F1	23446348	E2F1	hsa-mir-106a	Regulation(feedback)	19034270	hsa-mir-106a	hsa-miR-106a-5p	hsa-miR-6805-5p/hsa-miR-106a-5p
hsa-miR-6805-5p	E2F1	23446348	E2F1	hsa-mir-106a	Regulation(feedback)	19034270	hsa-mir-106a	hsa-miR-106a-3p	hsa-miR-6805-5p/hsa-miR-106a-3p
hsa-miR-211-3p	E2F1	23446348	E2F1	hsa-mir-106a	Regulation(feedback)	19034270	hsa-mir-106a	hsa-miR-106a-5p	hsa-miR-211-3p/hsa-miR-106a-5p
hsa-miR-211-3p	E2F1	23446348	E2F1	hsa-mir-106a	Regulation(feedback)	19034270	hsa-mir-106a	hsa-miR-106a-3p	hsa-miR-211-3p/hsa-miR-106a-3p
hsa-miR-4446-3p	E2F1	23446348	E2F1	hsa-mir-106a	Regulation(feedback)	19034270	hsa-mir-106a	hsa-miR-106a-5p	hsa-miR-4446-3p/hsa-miR-106a-5p
hsa-miR-4446-3p	E2F1	23446348	E2F1	hsa-mir-106a	Regulation(feedback)	19034270	hsa-mir-106a	hsa-miR-106a-3p	hsa-miR-4446-3p/hsa-miR-106a-3p
hsa-miR-7845-5p	E2F1	23446348	E2F1	hsa-mir-106a	Regulation(feedback)	19034270	hsa-mir-106a	hsa-miR-106a-5p	hsa-miR-7845-5p/hsa-miR-106a-5p
hsa-miR-7845-5p	E2F1	23446348	E2F1	hsa-mir-106a	Regulation(feedback)	19034270	hsa-mir-106a	hsa-miR-106a-3p	hsa-miR-7845-5p/hsa-miR-106a-3p
hsa-miR-519d-3p	E2F1	22473208	E2F1	hsa-mir-106a	Regulation(feedback)	19034270	hsa-mir-106a	hsa-miR-106a-5p	hsa-miR-519d-3p/hsa-miR-106a-5p
hsa-miR-519d-3p	E2F1	22473208	E2F1	hsa-mir-106a	Regulation(feedback)	19034270	hsa-mir-106a	hsa-miR-106a-3p	hsa-miR-519d-3p/hsa-miR-106a-3p
hsa-miR-20b-5p	E2F1	22473208	E2F1	hsa-mir-106a	Regulation(feedback)	19034270	hsa-mir-106a	hsa-miR-106a-5p	hsa-miR-20b-5p/hsa-miR-106a-5p
hsa-miR-20b-5p	E2F1	22473208	E2F1	hsa-mir-106a	Regulation(feedback)	19034270	hsa-mir-106a	hsa-miR-106a-3p	hsa-miR-20b-5p/hsa-miR-106a-3p
hsa-miR-135a-5p	E2F1	27683111	E2F1	hsa-mir-106a	Regulation(feedback)	19034270	hsa-mir-106a	hsa-miR-106a-5p	hsa-miR-135a-5p/hsa-miR-106a-5p
hsa-miR-135a-5p	E2F1	27683111	E2F1	hsa-mir-106a	Regulation(feedback)	19034270	hsa-mir-106a	hsa-miR-106a-3p	hsa-miR-135a-5p/hsa-miR-106a-3p
hsa-miR-302b-3p	E2F1	26623722	E2F1	hsa-mir-106a	Regulation(feedback)	19034270	hsa-mir-106a	hsa-miR-106a-5p	hsa-miR-302b-3p/hsa-miR-106a-5p
hsa-miR-302b-3p	E2F1	26623722	E2F1	hsa-mir-106a	Regulation(feedback)	19034270	hsa-mir-106a	hsa-miR-106a-3p	hsa-miR-302b-3p/hsa-miR-106a-3p
hsa-miR-193a-3p	E2F1	26125439	E2F1	hsa-mir-106a	Regulation(feedback)	19034270	hsa-mir-106a	hsa-miR-106a-5p	hsa-miR-193a-3p/hsa-miR-106a-5p
hsa-miR-193a-3p	E2F1	26125439	E2F1	hsa-mir-106a	Regulation(feedback)	19034270	hsa-mir-106a	hsa-miR-106a-3p	hsa-miR-193a-3p/hsa-miR-106a-3p
hsa-miR-342-3p	E2F1	26483346	E2F1	hsa-mir-106a	Regulation(feedback)	19034270	hsa-mir-106a	hsa-miR-106a-5p	hsa-miR-342-3p/hsa-miR-106a-5p
hsa-miR-342-3p	E2F1	26483346	E2F1	hsa-mir-106a	Regulation(feedback)	19034270	hsa-mir-106a	hsa-miR-106a-3p	hsa-miR-342-3p/hsa-miR-106a-3p
hsa-miR-9-3p	E2F1	26459601	E2F1	hsa-mir-106a	Regulation(feedback)	19034270	hsa-mir-106a	hsa-miR-106a-5p	hsa-miR-9-3p/hsa-miR-106a-5p
hsa-miR-9-3p	E2F1	26459601	E2F1	hsa-mir-106a	Regulation(feedback)	19034270	hsa-mir-106a	hsa-miR-106a-3p	hsa-miR-9-3p/hsa-miR-106a-3p
hsa-miR-1324	E2F1	26701625	E2F1	hsa-mir-106a	Regulation(feedback)	19034270	hsa-mir-106a	hsa-miR-106a-5p	hsa-miR-1324/hsa-miR-106a-5p
hsa-miR-1324	E2F1	26701625	E2F1	hsa-mir-106a	Regulation(feedback)	19034270	hsa-mir-106a	hsa-miR-106a-3p	hsa-miR-1324/hsa-miR-106a-3p
hsa-miR-1343-5p	E2F1	26701625	E2F1	hsa-mir-106a	Regulation(feedback)	19034270	hsa-mir-106a	hsa-miR-106a-5p	hsa-miR-1343-5p/hsa-miR-106a-5p
hsa-miR-1343-5p	E2F1	26701625	E2F1	hsa-mir-106a	Regulation(feedback)	19034270	hsa-mir-106a	hsa-miR-106a-3p	hsa-miR-1343-5p/hsa-miR-106a-3p
hsa-miR-1827	E2F1	26701625	E2F1	hsa-mir-106a	Regulation(feedback)	19034270	hsa-mir-106a	hsa-miR-106a-5p	hsa-miR-1827/hsa-miR-106a-5p
hsa-miR-1827	E2F1	26701625	E2F1	hsa-mir-106a	Regulation(feedback)	19034270	hsa-mir-106a	hsa-miR-106a-3p	hsa-miR-1827/hsa-miR-106a-3p
hsa-miR-3150a-3p	E2F1	26701625	E2F1	hsa-mir-106a	Regulation(feedback)	19034270	hsa-mir-106a	hsa-miR-106a-5p	hsa-miR-3150a-3p/hsa-miR-106a-5p
hsa-miR-3150a-3p	E2F1	26701625	E2F1	hsa-mir-106a	Regulation(feedback)	19034270	hsa-mir-106a	hsa-miR-106a-3p	hsa-miR-3150a-3p/hsa-miR-106a-3p
hsa-miR-3175	E2F1	26701625	E2F1	hsa-mir-106a	Regulation(feedback)	19034270	hsa-mir-106a	hsa-miR-106a-5p	hsa-miR-3175/hsa-miR-106a-5p
hsa-miR-3175	E2F1	26701625	E2F1	hsa-mir-106a	Regulation(feedback)	19034270	hsa-mir-106a	hsa-miR-106a-3p	hsa-miR-3175/hsa-miR-106a-3p
hsa-miR-3612	E2F1	26701625	E2F1	hsa-mir-106a	Regulation(feedback)	19034270	hsa-mir-106a	hsa-miR-106a-5p	hsa-miR-3612/hsa-miR-106a-5p
hsa-miR-3612	E2F1	26701625	E2F1	hsa-mir-106a	Regulation(feedback)	19034270	hsa-mir-106a	hsa-miR-106a-3p	hsa-miR-3612/hsa-miR-106a-3p
hsa-miR-650	E2F1	26701625	E2F1	hsa-mir-106a	Regulation(feedback)	19034270	hsa-mir-106a	hsa-miR-106a-5p	hsa-miR-650/hsa-miR-106a-5p
hsa-miR-650	E2F1	26701625	E2F1	hsa-mir-106a	Regulation(feedback)	19034270	hsa-mir-106a	hsa-miR-106a-3p	hsa-miR-650/hsa-miR-106a-3p
hsa-miR-6763-5p	E2F1	26701625	E2F1	hsa-mir-106a	Regulation(feedback)	19034270	hsa-mir-106a	hsa-miR-106a-5p	hsa-miR-6763-5p/hsa-miR-106a-5p
hsa-miR-6763-5p	E2F1	26701625	E2F1	hsa-mir-106a	Regulation(feedback)	19034270	hsa-mir-106a	hsa-miR-106a-3p	hsa-miR-6763-5p/hsa-miR-106a-3p
hsa-miR-6808-5p	E2F1	26701625	E2F1	hsa-mir-106a	Regulation(feedback)	19034270	hsa-mir-106a	hsa-miR-106a-5p	hsa-miR-6808-5p/hsa-miR-106a-5p
hsa-miR-6808-5p	E2F1	26701625	E2F1	hsa-mir-106a	Regulation(feedback)	19034270	hsa-mir-106a	hsa-miR-106a-3p	hsa-miR-6808-5p/hsa-miR-106a-3p
hsa-miR-6825-5p	E2F1	26701625	E2F1	hsa-mir-106a	Regulation(feedback)	19034270	hsa-mir-106a	hsa-miR-106a-5p	hsa-miR-6825-5p/hsa-miR-106a-5p
hsa-miR-6825-5p	E2F1	26701625	E2F1	hsa-mir-106a	Regulation(feedback)	19034270	hsa-mir-106a	hsa-miR-106a-3p	hsa-miR-6825-5p/hsa-miR-106a-3p
hsa-miR-6893-5p	E2F1	26701625	E2F1	hsa-mir-106a	Regulation(feedback)	19034270	hsa-mir-106a	hsa-miR-106a-5p	hsa-miR-6893-5p/hsa-miR-106a-5p
hsa-miR-6893-5p	E2F1	26701625	E2F1	hsa-mir-106a	Regulation(feedback)	19034270	hsa-mir-106a	hsa-miR-106a-3p	hsa-miR-6893-5p/hsa-miR-106a-3p
hsa-miR-939-5p	E2F1	26701625	E2F1	hsa-mir-106a	Regulation(feedback)	19034270	hsa-mir-106a	hsa-miR-106a-5p	hsa-miR-939-5p/hsa-miR-106a-5p
hsa-miR-939-5p	E2F1	26701625	E2F1	hsa-mir-106a	Regulation(feedback)	19034270	hsa-mir-106a	hsa-miR-106a-3p	hsa-miR-939-5p/hsa-miR-106a-3p
hsa-miR-940	E2F1	26701625	E2F1	hsa-mir-106a	Regulation(feedback)	19034270	hsa-mir-106a	hsa-miR-106a-5p	hsa-miR-940/hsa-miR-106a-5p
hsa-miR-940	E2F1	26701625	E2F1	hsa-mir-106a	Regulation(feedback)	19034270	hsa-mir-106a	hsa-miR-106a-3p	hsa-miR-940/hsa-miR-106a-3p
hsa-miR-101-3p	MYCN	14697198	MYCN	hsa-mir-106a	Activation	17943719	hsa-mir-106a	hsa-miR-106a-5p	hsa-miR-101-3p/hsa-miR-106a-5p
hsa-miR-101-3p	MYCN	14697198	MYCN	hsa-mir-106a	Activation	17943719	hsa-mir-106a	hsa-miR-106a-3p	hsa-miR-101-3p/hsa-miR-106a-3p
hsa-miR-34a-5p	MYCN	18504438	MYCN	hsa-mir-106a	Activation	17943719	hsa-mir-106a	hsa-miR-106a-5p	hsa-miR-34a-5p/hsa-miR-106a-5p
hsa-miR-34a-5p	MYCN	18504438	MYCN	hsa-mir-106a	Activation	17943719	hsa-mir-106a	hsa-miR-106a-3p	hsa-miR-34a-5p/hsa-miR-106a-3p
hsa-miR-29a-3p	MYCN	21835775	MYCN	hsa-mir-106a	Activation	17943719	hsa-mir-106a	hsa-miR-106a-5p	hsa-miR-29a-3p/hsa-miR-106a-5p
hsa-miR-29a-3p	MYCN	21835775	MYCN	hsa-mir-106a	Activation	17943719	hsa-mir-106a	hsa-miR-106a-3p	hsa-miR-29a-3p/hsa-miR-106a-3p
hsa-miR-34b-3p	MYCN	22020437	MYCN	hsa-mir-106a	Activation	17943719	hsa-mir-106a	hsa-miR-106a-5p	hsa-miR-34b-3p/hsa-miR-106a-5p
hsa-miR-34b-3p	MYCN	22020437	MYCN	hsa-mir-106a	Activation	17943719	hsa-mir-106a	hsa-miR-106a-3p	hsa-miR-34b-3p/hsa-miR-106a-3p
hsa-miR-34c-5p	MYCN	22020437	MYCN	hsa-mir-106a	Activation	17943719	hsa-mir-106a	hsa-miR-106a-5p	hsa-miR-34c-5p/hsa-miR-106a-5p
hsa-miR-34c-5p	MYCN	22020437	MYCN	hsa-mir-106a	Activation	17943719	hsa-mir-106a	hsa-miR-106a-3p	hsa-miR-34c-5p/hsa-miR-106a-3p
hsa-miR-202-3p	MYCN	21654684	MYCN	hsa-mir-106a	Activation	17943719	hsa-mir-106a	hsa-miR-106a-5p	hsa-miR-202-3p/hsa-miR-106a-5p
hsa-miR-202-3p	MYCN	21654684	MYCN	hsa-mir-106a	Activation	17943719	hsa-mir-106a	hsa-miR-106a-3p	hsa-miR-202-3p/hsa-miR-106a-3p
hsa-miR-29c-3p	MYCN	21654684	MYCN	hsa-mir-106a	Activation	17943719	hsa-mir-106a	hsa-miR-106a-5p	hsa-miR-29c-3p/hsa-miR-106a-5p
hsa-miR-29c-3p	MYCN	21654684	MYCN	hsa-mir-106a	Activation	17943719	hsa-mir-106a	hsa-miR-106a-3p	hsa-miR-29c-3p/hsa-miR-106a-3p
hsa-miR-29b-3p	MYCN	21654684	MYCN	hsa-mir-106a	Activation	17943719	hsa-mir-106a	hsa-miR-106a-5p	hsa-miR-29b-3p/hsa-miR-106a-5p
hsa-miR-29b-3p	MYCN	21654684	MYCN	hsa-mir-106a	Activation	17943719	hsa-mir-106a	hsa-miR-106a-3p	hsa-miR-29b-3p/hsa-miR-106a-3p
hsa-miR-19b-3p	MYCN	21654684	MYCN	hsa-mir-106a	Activation	17943719	hsa-mir-106a	hsa-miR-106a-5p	hsa-miR-19b-3p/hsa-miR-106a-5p
hsa-miR-19b-3p	MYCN	21654684	MYCN	hsa-mir-106a	Activation	17943719	hsa-mir-106a	hsa-miR-106a-3p	hsa-miR-19b-3p/hsa-miR-106a-3p
hsa-miR-19a-3p	MYCN	14697198	MYCN	hsa-mir-106a	Activation	17943719	hsa-mir-106a	hsa-miR-106a-5p	hsa-miR-19a-3p/hsa-miR-106a-5p
hsa-miR-19a-3p	MYCN	14697198	MYCN	hsa-mir-106a	Activation	17943719	hsa-mir-106a	hsa-miR-106a-3p	hsa-miR-19a-3p/hsa-miR-106a-3p
hsa-let-7e-5p	MYCN	21654684	MYCN	hsa-mir-106a	Activation	17943719	hsa-mir-106a	hsa-miR-106a-5p	hsa-let-7e-5p/hsa-miR-106a-5p
hsa-let-7e-5p	MYCN	21654684	MYCN	hsa-mir-106a	Activation	17943719	hsa-mir-106a	hsa-miR-106a-3p	hsa-let-7e-5p/hsa-miR-106a-3p
hsa-miR-126-5p	MYCN	22012620	MYCN	hsa-mir-106a	Activation	17943719	hsa-mir-106a	hsa-miR-106a-5p	hsa-miR-126-5p/hsa-miR-106a-5p
hsa-miR-126-5p	MYCN	22012620	MYCN	hsa-mir-106a	Activation	17943719	hsa-mir-106a	hsa-miR-106a-3p	hsa-miR-126-5p/hsa-miR-106a-3p
hsa-miR-331-5p	MYCN	22012620	MYCN	hsa-mir-106a	Activation	17943719	hsa-mir-106a	hsa-miR-106a-5p	hsa-miR-331-5p/hsa-miR-106a-5p
hsa-miR-331-5p	MYCN	22012620	MYCN	hsa-mir-106a	Activation	17943719	hsa-mir-106a	hsa-miR-106a-3p	hsa-miR-331-5p/hsa-miR-106a-3p
hsa-miR-4795-3p	MYCN	22012620	MYCN	hsa-mir-106a	Activation	17943719	hsa-mir-106a	hsa-miR-106a-5p	hsa-miR-4795-3p/hsa-miR-106a-5p
hsa-miR-4795-3p	MYCN	22012620	MYCN	hsa-mir-106a	Activation	17943719	hsa-mir-106a	hsa-miR-106a-3p	hsa-miR-4795-3p/hsa-miR-106a-3p
hsa-miR-6504-3p	MYCN	22012620	MYCN	hsa-mir-106a	Activation	17943719	hsa-mir-106a	hsa-miR-106a-5p	hsa-miR-6504-3p/hsa-miR-106a-5p
hsa-miR-6504-3p	MYCN	22012620	MYCN	hsa-mir-106a	Activation	17943719	hsa-mir-106a	hsa-miR-106a-3p	hsa-miR-6504-3p/hsa-miR-106a-3p
hsa-miR-6509-5p	MYCN	22012620	MYCN	hsa-mir-106a	Activation	17943719	hsa-mir-106a	hsa-miR-106a-5p	hsa-miR-6509-5p/hsa-miR-106a-5p
hsa-miR-6509-5p	MYCN	22012620	MYCN	hsa-mir-106a	Activation	17943719	hsa-mir-106a	hsa-miR-106a-3p	hsa-miR-6509-5p/hsa-miR-106a-3p
hsa-miR-767-5p	MYCN	22012620	MYCN	hsa-mir-106a	Activation	17943719	hsa-mir-106a	hsa-miR-106a-5p	hsa-miR-767-5p/hsa-miR-106a-5p
hsa-miR-767-5p	MYCN	22012620	MYCN	hsa-mir-106a	Activation	17943719	hsa-mir-106a	hsa-miR-106a-3p	hsa-miR-767-5p/hsa-miR-106a-3p
hsa-miR-1252-5p	MYCN	22012620	MYCN	hsa-mir-106a	Activation	17943719	hsa-mir-106a	hsa-miR-106a-5p	hsa-miR-1252-5p/hsa-miR-106a-5p
hsa-miR-1252-5p	MYCN	22012620	MYCN	hsa-mir-106a	Activation	17943719	hsa-mir-106a	hsa-miR-106a-3p	hsa-miR-1252-5p/hsa-miR-106a-3p
hsa-miR-4503	MYCN	22012620	MYCN	hsa-mir-106a	Activation	17943719	hsa-mir-106a	hsa-miR-106a-5p	hsa-miR-4503/hsa-miR-106a-5p
hsa-miR-4503	MYCN	22012620	MYCN	hsa-mir-106a	Activation	17943719	hsa-mir-106a	hsa-miR-106a-3p	hsa-miR-4503/hsa-miR-106a-3p
hsa-miR-556-3p	MYCN	22012620	MYCN	hsa-mir-106a	Activation	17943719	hsa-mir-106a	hsa-miR-106a-5p	hsa-miR-556-3p/hsa-miR-106a-5p
hsa-miR-556-3p	MYCN	22012620	MYCN	hsa-mir-106a	Activation	17943719	hsa-mir-106a	hsa-miR-106a-3p	hsa-miR-556-3p/hsa-miR-106a-3p
hsa-miR-582-5p	MYCN	22012620	MYCN	hsa-mir-106a	Activation	17943719	hsa-mir-106a	hsa-miR-106a-5p	hsa-miR-582-5p/hsa-miR-106a-5p
hsa-miR-582-5p	MYCN	22012620	MYCN	hsa-mir-106a	Activation	17943719	hsa-mir-106a	hsa-miR-106a-3p	hsa-miR-582-5p/hsa-miR-106a-3p
hsa-miR-374c-3p	MYCN	22012620	MYCN	hsa-mir-106a	Activation	17943719	hsa-mir-106a	hsa-miR-106a-5p	hsa-miR-374c-3p/hsa-miR-106a-5p
hsa-miR-374c-3p	MYCN	22012620	MYCN	hsa-mir-106a	Activation	17943719	hsa-mir-106a	hsa-miR-106a-3p	hsa-miR-374c-3p/hsa-miR-106a-3p
hsa-miR-371a-5p	MYCN	22012620	MYCN	hsa-mir-106a	Activation	17943719	hsa-mir-106a	hsa-miR-106a-5p	hsa-miR-371a-5p/hsa-miR-106a-5p
hsa-miR-371a-5p	MYCN	22012620	MYCN	hsa-mir-106a	Activation	17943719	hsa-mir-106a	hsa-miR-106a-3p	hsa-miR-371a-5p/hsa-miR-106a-3p
hsa-miR-144-3p	MYCN	22012620	MYCN	hsa-mir-106a	Activation	17943719	hsa-mir-106a	hsa-miR-106a-5p	hsa-miR-144-3p/hsa-miR-106a-5p
hsa-miR-144-3p	MYCN	22012620	MYCN	hsa-mir-106a	Activation	17943719	hsa-mir-106a	hsa-miR-106a-3p	hsa-miR-144-3p/hsa-miR-106a-3p
hsa-miR-4642	MYCN	22012620	MYCN	hsa-mir-106a	Activation	17943719	hsa-mir-106a	hsa-miR-106a-5p	hsa-miR-4642/hsa-miR-106a-5p
hsa-miR-4642	MYCN	22012620	MYCN	hsa-mir-106a	Activation	17943719	hsa-mir-106a	hsa-miR-106a-3p	hsa-miR-4642/hsa-miR-106a-3p
hsa-miR-6071	MYCN	22012620	MYCN	hsa-mir-106a	Activation	17943719	hsa-mir-106a	hsa-miR-106a-5p	hsa-miR-6071/hsa-miR-106a-5p
hsa-miR-6071	MYCN	22012620	MYCN	hsa-mir-106a	Activation	17943719	hsa-mir-106a	hsa-miR-106a-3p	hsa-miR-6071/hsa-miR-106a-3p
hsa-miR-6792-5p	MYCN	22012620	MYCN	hsa-mir-106a	Activation	17943719	hsa-mir-106a	hsa-miR-106a-5p	hsa-miR-6792-5p/hsa-miR-106a-5p
hsa-miR-6792-5p	MYCN	22012620	MYCN	hsa-mir-106a	Activation	17943719	hsa-mir-106a	hsa-miR-106a-3p	hsa-miR-6792-5p/hsa-miR-106a-3p
hsa-miR-891a-3p	MYCN	22012620	MYCN	hsa-mir-106a	Activation	17943719	hsa-mir-106a	hsa-miR-106a-5p	hsa-miR-891a-3p/hsa-miR-106a-5p
hsa-miR-891a-3p	MYCN	22012620	MYCN	hsa-mir-106a	Activation	17943719	hsa-mir-106a	hsa-miR-106a-3p	hsa-miR-891a-3p/hsa-miR-106a-3p
hsa-miR-3688-5p	MYCN	22012620	MYCN	hsa-mir-106a	Activation	17943719	hsa-mir-106a	hsa-miR-106a-5p	hsa-miR-3688-5p/hsa-miR-106a-5p
hsa-miR-3688-5p	MYCN	22012620	MYCN	hsa-mir-106a	Activation	17943719	hsa-mir-106a	hsa-miR-106a-3p	hsa-miR-3688-5p/hsa-miR-106a-3p
hsa-miR-1287-5p	MYCN	22012620	MYCN	hsa-mir-106a	Activation	17943719	hsa-mir-106a	hsa-miR-106a-5p	hsa-miR-1287-5p/hsa-miR-106a-5p
hsa-miR-1287-5p	MYCN	22012620	MYCN	hsa-mir-106a	Activation	17943719	hsa-mir-106a	hsa-miR-106a-3p	hsa-miR-1287-5p/hsa-miR-106a-3p
hsa-miR-3135b	MYCN	22012620	MYCN	hsa-mir-106a	Activation	17943719	hsa-mir-106a	hsa-miR-106a-5p	hsa-miR-3135b/hsa-miR-106a-5p
hsa-miR-3135b	MYCN	22012620	MYCN	hsa-mir-106a	Activation	17943719	hsa-mir-106a	hsa-miR-106a-3p	hsa-miR-3135b/hsa-miR-106a-3p
hsa-miR-3692-5p	MYCN	22012620	MYCN	hsa-mir-106a	Activation	17943719	hsa-mir-106a	hsa-miR-106a-5p	hsa-miR-3692-5p/hsa-miR-106a-5p
hsa-miR-3692-5p	MYCN	22012620	MYCN	hsa-mir-106a	Activation	17943719	hsa-mir-106a	hsa-miR-106a-3p	hsa-miR-3692-5p/hsa-miR-106a-3p
hsa-miR-93-3p	MYCN	22012620	MYCN	hsa-mir-106a	Activation	17943719	hsa-mir-106a	hsa-miR-106a-5p	hsa-miR-93-3p/hsa-miR-106a-5p
hsa-miR-93-3p	MYCN	22012620	MYCN	hsa-mir-106a	Activation	17943719	hsa-mir-106a	hsa-miR-106a-3p	hsa-miR-93-3p/hsa-miR-106a-3p
hsa-miR-299-3p	MYCN	22012620	MYCN	hsa-mir-106a	Activation	17943719	hsa-mir-106a	hsa-miR-106a-5p	hsa-miR-299-3p/hsa-miR-106a-5p
hsa-miR-299-3p	MYCN	22012620	MYCN	hsa-mir-106a	Activation	17943719	hsa-mir-106a	hsa-miR-106a-3p	hsa-miR-299-3p/hsa-miR-106a-3p
hsa-miR-4657	MYCN	22012620	MYCN	hsa-mir-106a	Activation	17943719	hsa-mir-106a	hsa-miR-106a-5p	hsa-miR-4657/hsa-miR-106a-5p
hsa-miR-4657	MYCN	22012620	MYCN	hsa-mir-106a	Activation	17943719	hsa-mir-106a	hsa-miR-106a-3p	hsa-miR-4657/hsa-miR-106a-3p
hsa-miR-4491	MYCN	22012620	MYCN	hsa-mir-106a	Activation	17943719	hsa-mir-106a	hsa-miR-106a-5p	hsa-miR-4491/hsa-miR-106a-5p
hsa-miR-4491	MYCN	22012620	MYCN	hsa-mir-106a	Activation	17943719	hsa-mir-106a	hsa-miR-106a-3p	hsa-miR-4491/hsa-miR-106a-3p
hsa-miR-4686	MYCN	22012620	MYCN	hsa-mir-106a	Activation	17943719	hsa-mir-106a	hsa-miR-106a-5p	hsa-miR-4686/hsa-miR-106a-5p
hsa-miR-4686	MYCN	22012620	MYCN	hsa-mir-106a	Activation	17943719	hsa-mir-106a	hsa-miR-106a-3p	hsa-miR-4686/hsa-miR-106a-3p
hsa-miR-449a	MYCN	26891231	MYCN	hsa-mir-106a	Activation	17943719	hsa-mir-106a	hsa-miR-106a-5p	hsa-miR-449a/hsa-miR-106a-5p
hsa-miR-449a	MYCN	26891231	MYCN	hsa-mir-106a	Activation	17943719	hsa-mir-106a	hsa-miR-106a-3p	hsa-miR-449a/hsa-miR-106a-3p
hsa-miR-103a-3p	MYCN	27764804	MYCN	hsa-mir-106a	Activation	17943719	hsa-mir-106a	hsa-miR-106a-5p	hsa-miR-103a-3p/hsa-miR-106a-5p
hsa-miR-103a-3p	MYCN	27764804	MYCN	hsa-mir-106a	Activation	17943719	hsa-mir-106a	hsa-miR-106a-3p	hsa-miR-103a-3p/hsa-miR-106a-3p
hsa-miR-34b-5p	MYCN	27764804	MYCN	hsa-mir-106a	Activation	17943719	hsa-mir-106a	hsa-miR-106a-5p	hsa-miR-34b-5p/hsa-miR-106a-5p
hsa-miR-34b-5p	MYCN	27764804	MYCN	hsa-mir-106a	Activation	17943719	hsa-mir-106a	hsa-miR-106a-3p	hsa-miR-34b-5p/hsa-miR-106a-3p
hsa-miR-449b-5p	MYCN	27764804	MYCN	hsa-mir-106a	Activation	17943719	hsa-mir-106a	hsa-miR-106a-5p	hsa-miR-449b-5p/hsa-miR-106a-5p
hsa-miR-449b-5p	MYCN	27764804	MYCN	hsa-mir-106a	Activation	17943719	hsa-mir-106a	hsa-miR-106a-3p	hsa-miR-449b-5p/hsa-miR-106a-3p
hsa-miR-375	MYCN	25864587	MYCN	hsa-mir-106a	Activation	17943719	hsa-mir-106a	hsa-miR-106a-5p	hsa-miR-375/hsa-miR-106a-5p
hsa-miR-375	MYCN	25864587	MYCN	hsa-mir-106a	Activation	17943719	hsa-mir-106a	hsa-miR-106a-3p	hsa-miR-375/hsa-miR-106a-3p
hsa-miR-124-3p	MYCN	27167114	MYCN	hsa-mir-106a	Activation	17943719	hsa-mir-106a	hsa-miR-106a-5p	hsa-miR-124-3p/hsa-miR-106a-5p
hsa-miR-124-3p	MYCN	27167114	MYCN	hsa-mir-106a	Activation	17943719	hsa-mir-106a	hsa-miR-106a-3p	hsa-miR-124-3p/hsa-miR-106a-3p
hsa-miR-29b-3p	SP1	19913496	SP1	hsa-mir-106a	Regulation	19307576	hsa-mir-106a	hsa-miR-106a-5p	hsa-miR-29b-3p/hsa-miR-106a-5p
hsa-miR-29b-3p	SP1	19913496	SP1	hsa-mir-106a	Regulation	19307576	hsa-mir-106a	hsa-miR-106a-3p	hsa-miR-29b-3p/hsa-miR-106a-3p
hsa-miR-27a-3p	SP1	18006846	SP1	hsa-mir-106a	Regulation	19307576	hsa-mir-106a	hsa-miR-106a-5p	hsa-miR-27a-3p/hsa-miR-106a-5p
hsa-miR-27a-3p	SP1	18006846	SP1	hsa-mir-106a	Regulation	19307576	hsa-mir-106a	hsa-miR-106a-3p	hsa-miR-27a-3p/hsa-miR-106a-3p
hsa-miR-124-3p	SP1	15685193	SP1	hsa-mir-106a	Regulation	19307576	hsa-mir-106a	hsa-miR-106a-5p	hsa-miR-124-3p/hsa-miR-106a-5p
hsa-miR-124-3p	SP1	15685193	SP1	hsa-mir-106a	Regulation	19307576	hsa-mir-106a	hsa-miR-106a-3p	hsa-miR-124-3p/hsa-miR-106a-3p
hsa-miR-218-5p	SP1	19913496	SP1	hsa-mir-106a	Regulation	19307576	hsa-mir-106a	hsa-miR-106a-5p	hsa-miR-218-5p/hsa-miR-106a-5p
hsa-miR-218-5p	SP1	19913496	SP1	hsa-mir-106a	Regulation	19307576	hsa-mir-106a	hsa-miR-106a-3p	hsa-miR-218-5p/hsa-miR-106a-3p
hsa-miR-21-5p	SP1	22034194	SP1	hsa-mir-106a	Regulation	19307576	hsa-mir-106a	hsa-miR-106a-5p	hsa-miR-21-5p/hsa-miR-106a-5p
hsa-miR-21-5p	SP1	22034194	SP1	hsa-mir-106a	Regulation	19307576	hsa-mir-106a	hsa-miR-106a-3p	hsa-miR-21-5p/hsa-miR-106a-3p
hsa-miR-375	SP1	21945323	SP1	hsa-mir-106a	Regulation	19307576	hsa-mir-106a	hsa-miR-106a-5p	hsa-miR-375/hsa-miR-106a-5p
hsa-miR-375	SP1	21945323	SP1	hsa-mir-106a	Regulation	19307576	hsa-mir-106a	hsa-miR-106a-3p	hsa-miR-375/hsa-miR-106a-3p
hsa-miR-149-5p	SP1	22821729	SP1	hsa-mir-106a	Regulation	19307576	hsa-mir-106a	hsa-miR-106a-5p	hsa-miR-149-5p/hsa-miR-106a-5p
hsa-miR-149-5p	SP1	22821729	SP1	hsa-mir-106a	Regulation	19307576	hsa-mir-106a	hsa-miR-106a-3p	hsa-miR-149-5p/hsa-miR-106a-3p
hsa-miR-22-3p	SP1	23529765	SP1	hsa-mir-106a	Regulation	19307576	hsa-mir-106a	hsa-miR-106a-5p	hsa-miR-22-3p/hsa-miR-106a-5p
hsa-miR-22-3p	SP1	23529765	SP1	hsa-mir-106a	Regulation	19307576	hsa-mir-106a	hsa-miR-106a-3p	hsa-miR-22-3p/hsa-miR-106a-3p
hsa-miR-335-5p	SP1	21618216	SP1	hsa-mir-106a	Regulation	19307576	hsa-mir-106a	hsa-miR-106a-5p	hsa-miR-335-5p/hsa-miR-106a-5p
hsa-miR-335-5p	SP1	21618216	SP1	hsa-mir-106a	Regulation	19307576	hsa-mir-106a	hsa-miR-106a-3p	hsa-miR-335-5p/hsa-miR-106a-3p
hsa-miR-16-5p	SP1	20371350	SP1	hsa-mir-106a	Regulation	19307576	hsa-mir-106a	hsa-miR-106a-5p	hsa-miR-16-5p/hsa-miR-106a-5p
hsa-miR-16-5p	SP1	20371350	SP1	hsa-mir-106a	Regulation	19307576	hsa-mir-106a	hsa-miR-106a-3p	hsa-miR-16-5p/hsa-miR-106a-3p
hsa-miR-1-3p	SP1	22911796	SP1	hsa-mir-106a	Regulation	19307576	hsa-mir-106a	hsa-miR-106a-5p	hsa-miR-1-3p/hsa-miR-106a-5p
hsa-miR-1-3p	SP1	22911796	SP1	hsa-mir-106a	Regulation	19307576	hsa-mir-106a	hsa-miR-106a-3p	hsa-miR-1-3p/hsa-miR-106a-3p
hsa-miR-133a-3p	SP1	22911796	SP1	hsa-mir-106a	Regulation	19307576	hsa-mir-106a	hsa-miR-106a-5p	hsa-miR-133a-3p/hsa-miR-106a-5p
hsa-miR-133a-3p	SP1	22911796	SP1	hsa-mir-106a	Regulation	19307576	hsa-mir-106a	hsa-miR-106a-3p	hsa-miR-133a-3p/hsa-miR-106a-3p
hsa-miR-625-5p	SP1	23622248	SP1	hsa-mir-106a	Regulation	19307576	hsa-mir-106a	hsa-miR-106a-5p	hsa-miR-625-5p/hsa-miR-106a-5p
hsa-miR-625-5p	SP1	23622248	SP1	hsa-mir-106a	Regulation	19307576	hsa-mir-106a	hsa-miR-106a-3p	hsa-miR-625-5p/hsa-miR-106a-3p
hsa-miR-99b-5p	SP1	23622248	SP1	hsa-mir-106a	Regulation	19307576	hsa-mir-106a	hsa-miR-106a-5p	hsa-miR-99b-5p/hsa-miR-106a-5p
hsa-miR-99b-5p	SP1	23622248	SP1	hsa-mir-106a	Regulation	19307576	hsa-mir-106a	hsa-miR-106a-3p	hsa-miR-99b-5p/hsa-miR-106a-3p
hsa-miR-186-5p	SP1	23622248	SP1	hsa-mir-106a	Regulation	19307576	hsa-mir-106a	hsa-miR-106a-5p	hsa-miR-186-5p/hsa-miR-106a-5p
hsa-miR-186-5p	SP1	23622248	SP1	hsa-mir-106a	Regulation	19307576	hsa-mir-106a	hsa-miR-106a-3p	hsa-miR-186-5p/hsa-miR-106a-3p
hsa-miR-125a-5p	SP1	23622248	SP1	hsa-mir-106a	Regulation	19307576	hsa-mir-106a	hsa-miR-106a-5p	hsa-miR-125a-5p/hsa-miR-106a-5p
hsa-miR-125a-5p	SP1	23622248	SP1	hsa-mir-106a	Regulation	19307576	hsa-mir-106a	hsa-miR-106a-3p	hsa-miR-125a-5p/hsa-miR-106a-3p
hsa-let-7f-5p	SP1	23622248	SP1	hsa-mir-106a	Regulation	19307576	hsa-mir-106a	hsa-miR-106a-5p	hsa-let-7f-5p/hsa-miR-106a-5p
hsa-let-7f-5p	SP1	23622248	SP1	hsa-mir-106a	Regulation	19307576	hsa-mir-106a	hsa-miR-106a-3p	hsa-let-7f-5p/hsa-miR-106a-3p
hsa-let-7b-5p	SP1	23622248	SP1	hsa-mir-106a	Regulation	19307576	hsa-mir-106a	hsa-miR-106a-5p	hsa-let-7b-5p/hsa-miR-106a-5p
hsa-let-7b-5p	SP1	23622248	SP1	hsa-mir-106a	Regulation	19307576	hsa-mir-106a	hsa-miR-106a-3p	hsa-let-7b-5p/hsa-miR-106a-3p
hsa-let-7a-5p	SP1	23622248	SP1	hsa-mir-106a	Regulation	19307576	hsa-mir-106a	hsa-miR-106a-5p	hsa-let-7a-5p/hsa-miR-106a-5p
hsa-let-7a-5p	SP1	23622248	SP1	hsa-mir-106a	Regulation	19307576	hsa-mir-106a	hsa-miR-106a-3p	hsa-let-7a-5p/hsa-miR-106a-3p
hsa-miR-200b-3p	SP1	23995857	SP1	hsa-mir-106a	Regulation	19307576	hsa-mir-106a	hsa-miR-106a-5p	hsa-miR-200b-3p/hsa-miR-106a-5p
hsa-miR-200b-3p	SP1	23995857	SP1	hsa-mir-106a	Regulation	19307576	hsa-mir-106a	hsa-miR-106a-3p	hsa-miR-200b-3p/hsa-miR-106a-3p
hsa-miR-200c-3p	SP1	23995857	SP1	hsa-mir-106a	Regulation	19307576	hsa-mir-106a	hsa-miR-106a-5p	hsa-miR-200c-3p/hsa-miR-106a-5p
hsa-miR-200c-3p	SP1	23995857	SP1	hsa-mir-106a	Regulation	19307576	hsa-mir-106a	hsa-miR-106a-3p	hsa-miR-200c-3p/hsa-miR-106a-3p
hsa-miR-145-5p	SP1	24613927	SP1	hsa-mir-106a	Regulation	19307576	hsa-mir-106a	hsa-miR-106a-5p	hsa-miR-145-5p/hsa-miR-106a-5p
hsa-miR-145-5p	SP1	24613927	SP1	hsa-mir-106a	Regulation	19307576	hsa-mir-106a	hsa-miR-106a-3p	hsa-miR-145-5p/hsa-miR-106a-3p
hsa-miR-133b	SP1	24613927	SP1	hsa-mir-106a	Regulation	19307576	hsa-mir-106a	hsa-miR-106a-5p	hsa-miR-133b/hsa-miR-106a-5p
hsa-miR-133b	SP1	24613927	SP1	hsa-mir-106a	Regulation	19307576	hsa-mir-106a	hsa-miR-106a-3p	hsa-miR-133b/hsa-miR-106a-3p
hsa-miR-155-5p	SP1	22473208	SP1	hsa-mir-106a	Regulation	19307576	hsa-mir-106a	hsa-miR-106a-5p	hsa-miR-155-5p/hsa-miR-106a-5p
hsa-miR-155-5p	SP1	22473208	SP1	hsa-mir-106a	Regulation	19307576	hsa-mir-106a	hsa-miR-106a-3p	hsa-miR-155-5p/hsa-miR-106a-3p
hsa-miR-4530	SP1	20371350	SP1	hsa-mir-106a	Regulation	19307576	hsa-mir-106a	hsa-miR-106a-5p	hsa-miR-4530/hsa-miR-106a-5p
hsa-miR-4530	SP1	20371350	SP1	hsa-mir-106a	Regulation	19307576	hsa-mir-106a	hsa-miR-106a-3p	hsa-miR-4530/hsa-miR-106a-3p
hsa-miR-6734-5p	SP1	23592263	SP1	hsa-mir-106a	Regulation	19307576	hsa-mir-106a	hsa-miR-106a-5p	hsa-miR-6734-5p/hsa-miR-106a-5p
hsa-miR-6734-5p	SP1	23592263	SP1	hsa-mir-106a	Regulation	19307576	hsa-mir-106a	hsa-miR-106a-3p	hsa-miR-6734-5p/hsa-miR-106a-3p
hsa-miR-4667-5p	SP1	20371350	SP1	hsa-mir-106a	Regulation	19307576	hsa-mir-106a	hsa-miR-106a-5p	hsa-miR-4667-5p/hsa-miR-106a-5p
hsa-miR-4667-5p	SP1	20371350	SP1	hsa-mir-106a	Regulation	19307576	hsa-mir-106a	hsa-miR-106a-3p	hsa-miR-4667-5p/hsa-miR-106a-3p
hsa-miR-4700-5p	SP1	20371350	SP1	hsa-mir-106a	Regulation	19307576	hsa-mir-106a	hsa-miR-106a-5p	hsa-miR-4700-5p/hsa-miR-106a-5p
hsa-miR-4700-5p	SP1	20371350	SP1	hsa-mir-106a	Regulation	19307576	hsa-mir-106a	hsa-miR-106a-3p	hsa-miR-4700-5p/hsa-miR-106a-3p
hsa-miR-8089	SP1	20371350	SP1	hsa-mir-106a	Regulation	19307576	hsa-mir-106a	hsa-miR-106a-5p	hsa-miR-8089/hsa-miR-106a-5p
hsa-miR-8089	SP1	20371350	SP1	hsa-mir-106a	Regulation	19307576	hsa-mir-106a	hsa-miR-106a-3p	hsa-miR-8089/hsa-miR-106a-3p
hsa-miR-129-5p	SP1	24358111	SP1	hsa-mir-106a	Regulation	19307576	hsa-mir-106a	hsa-miR-106a-5p	hsa-miR-129-5p/hsa-miR-106a-5p
hsa-miR-129-5p	SP1	24358111	SP1	hsa-mir-106a	Regulation	19307576	hsa-mir-106a	hsa-miR-106a-3p	hsa-miR-129-5p/hsa-miR-106a-3p
hsa-miR-4276	SP1	23592263	SP1	hsa-mir-106a	Regulation	19307576	hsa-mir-106a	hsa-miR-106a-5p	hsa-miR-4276/hsa-miR-106a-5p
hsa-miR-4276	SP1	23592263	SP1	hsa-mir-106a	Regulation	19307576	hsa-mir-106a	hsa-miR-106a-3p	hsa-miR-4276/hsa-miR-106a-3p
hsa-miR-4428	SP1	23592263	SP1	hsa-mir-106a	Regulation	19307576	hsa-mir-106a	hsa-miR-106a-5p	hsa-miR-4428/hsa-miR-106a-5p
hsa-miR-4428	SP1	23592263	SP1	hsa-mir-106a	Regulation	19307576	hsa-mir-106a	hsa-miR-106a-3p	hsa-miR-4428/hsa-miR-106a-3p
hsa-miR-4533	SP1	23592263	SP1	hsa-mir-106a	Regulation	19307576	hsa-mir-106a	hsa-miR-106a-5p	hsa-miR-4533/hsa-miR-106a-5p
hsa-miR-4533	SP1	23592263	SP1	hsa-mir-106a	Regulation	19307576	hsa-mir-106a	hsa-miR-106a-3p	hsa-miR-4533/hsa-miR-106a-3p
hsa-miR-4747-5p	SP1	23592263	SP1	hsa-mir-106a	Regulation	19307576	hsa-mir-106a	hsa-miR-106a-5p	hsa-miR-4747-5p/hsa-miR-106a-5p
hsa-miR-4747-5p	SP1	23592263	SP1	hsa-mir-106a	Regulation	19307576	hsa-mir-106a	hsa-miR-106a-3p	hsa-miR-4747-5p/hsa-miR-106a-3p
hsa-miR-5196-5p	SP1	23592263	SP1	hsa-mir-106a	Regulation	19307576	hsa-mir-106a	hsa-miR-106a-5p	hsa-miR-5196-5p/hsa-miR-106a-5p
hsa-miR-5196-5p	SP1	23592263	SP1	hsa-mir-106a	Regulation	19307576	hsa-mir-106a	hsa-miR-106a-3p	hsa-miR-5196-5p/hsa-miR-106a-3p
hsa-miR-190a-3p	SP1	23446348	SP1	hsa-mir-106a	Regulation	19307576	hsa-mir-106a	hsa-miR-106a-5p	hsa-miR-190a-3p/hsa-miR-106a-5p
hsa-miR-190a-3p	SP1	23446348	SP1	hsa-mir-106a	Regulation	19307576	hsa-mir-106a	hsa-miR-106a-3p	hsa-miR-190a-3p/hsa-miR-106a-3p
hsa-miR-31-3p	SP1	23592263	SP1	hsa-mir-106a	Regulation	19307576	hsa-mir-106a	hsa-miR-106a-5p	hsa-miR-31-3p/hsa-miR-106a-5p
hsa-miR-31-3p	SP1	23592263	SP1	hsa-mir-106a	Regulation	19307576	hsa-mir-106a	hsa-miR-106a-3p	hsa-miR-31-3p/hsa-miR-106a-3p
hsa-miR-296-5p	SP1	23592263	SP1	hsa-mir-106a	Regulation	19307576	hsa-mir-106a	hsa-miR-106a-5p	hsa-miR-296-5p/hsa-miR-106a-5p
hsa-miR-296-5p	SP1	23592263	SP1	hsa-mir-106a	Regulation	19307576	hsa-mir-106a	hsa-miR-106a-3p	hsa-miR-296-5p/hsa-miR-106a-3p
hsa-miR-518a-5p	SP1	23592263	SP1	hsa-mir-106a	Regulation	19307576	hsa-mir-106a	hsa-miR-106a-5p	hsa-miR-518a-5p/hsa-miR-106a-5p
hsa-miR-518a-5p	SP1	23592263	SP1	hsa-mir-106a	Regulation	19307576	hsa-mir-106a	hsa-miR-106a-3p	hsa-miR-518a-5p/hsa-miR-106a-3p
hsa-miR-527	SP1	23592263	SP1	hsa-mir-106a	Regulation	19307576	hsa-mir-106a	hsa-miR-106a-5p	hsa-miR-527/hsa-miR-106a-5p
hsa-miR-527	SP1	23592263	SP1	hsa-mir-106a	Regulation	19307576	hsa-mir-106a	hsa-miR-106a-3p	hsa-miR-527/hsa-miR-106a-3p
hsa-miR-4749-3p	SP1	23592263	SP1	hsa-mir-106a	Regulation	19307576	hsa-mir-106a	hsa-miR-106a-5p	hsa-miR-4749-3p/hsa-miR-106a-5p
hsa-miR-4749-3p	SP1	23592263	SP1	hsa-mir-106a	Regulation	19307576	hsa-mir-106a	hsa-miR-106a-3p	hsa-miR-4749-3p/hsa-miR-106a-3p
hsa-miR-7160-3p	SP1	23592263	SP1	hsa-mir-106a	Regulation	19307576	hsa-mir-106a	hsa-miR-106a-5p	hsa-miR-7160-3p/hsa-miR-106a-5p
hsa-miR-7160-3p	SP1	23592263	SP1	hsa-mir-106a	Regulation	19307576	hsa-mir-106a	hsa-miR-106a-3p	hsa-miR-7160-3p/hsa-miR-106a-3p
hsa-miR-374a-5p	SP1	23446348	SP1	hsa-mir-106a	Regulation	19307576	hsa-mir-106a	hsa-miR-106a-5p	hsa-miR-374a-5p/hsa-miR-106a-5p
hsa-miR-374a-5p	SP1	23446348	SP1	hsa-mir-106a	Regulation	19307576	hsa-mir-106a	hsa-miR-106a-3p	hsa-miR-374a-5p/hsa-miR-106a-3p
hsa-miR-374b-5p	SP1	23446348	SP1	hsa-mir-106a	Regulation	19307576	hsa-mir-106a	hsa-miR-106a-5p	hsa-miR-374b-5p/hsa-miR-106a-5p
hsa-miR-374b-5p	SP1	23446348	SP1	hsa-mir-106a	Regulation	19307576	hsa-mir-106a	hsa-miR-106a-3p	hsa-miR-374b-5p/hsa-miR-106a-3p
hsa-miR-6752-3p	SP1	23824327	SP1	hsa-mir-106a	Regulation	19307576	hsa-mir-106a	hsa-miR-106a-5p	hsa-miR-6752-3p/hsa-miR-106a-5p
hsa-miR-6752-3p	SP1	23824327	SP1	hsa-mir-106a	Regulation	19307576	hsa-mir-106a	hsa-miR-106a-3p	hsa-miR-6752-3p/hsa-miR-106a-3p
hsa-miR-31-5p	SP1	20371350	SP1	hsa-mir-106a	Regulation	19307576	hsa-mir-106a	hsa-miR-106a-5p	hsa-miR-31-5p/hsa-miR-106a-5p
hsa-miR-31-5p	SP1	20371350	SP1	hsa-mir-106a	Regulation	19307576	hsa-mir-106a	hsa-miR-106a-3p	hsa-miR-31-5p/hsa-miR-106a-3p
hsa-miR-202-3p	SP1	20371350	SP1	hsa-mir-106a	Regulation	19307576	hsa-mir-106a	hsa-miR-106a-5p	hsa-miR-202-3p/hsa-miR-106a-5p
hsa-miR-202-3p	SP1	20371350	SP1	hsa-mir-106a	Regulation	19307576	hsa-mir-106a	hsa-miR-106a-3p	hsa-miR-202-3p/hsa-miR-106a-3p
hsa-miR-605-3p	SP1	20371350	SP1	hsa-mir-106a	Regulation	19307576	hsa-mir-106a	hsa-miR-106a-5p	hsa-miR-605-3p/hsa-miR-106a-5p
hsa-miR-605-3p	SP1	20371350	SP1	hsa-mir-106a	Regulation	19307576	hsa-mir-106a	hsa-miR-106a-3p	hsa-miR-605-3p/hsa-miR-106a-3p
hsa-miR-922	SP1	20371350	SP1	hsa-mir-106a	Regulation	19307576	hsa-mir-106a	hsa-miR-106a-5p	hsa-miR-922/hsa-miR-106a-5p
hsa-miR-922	SP1	20371350	SP1	hsa-mir-106a	Regulation	19307576	hsa-mir-106a	hsa-miR-106a-3p	hsa-miR-922/hsa-miR-106a-3p
hsa-miR-3153	SP1	20371350	SP1	hsa-mir-106a	Regulation	19307576	hsa-mir-106a	hsa-miR-106a-5p	hsa-miR-3153/hsa-miR-106a-5p
hsa-miR-3153	SP1	20371350	SP1	hsa-mir-106a	Regulation	19307576	hsa-mir-106a	hsa-miR-106a-3p	hsa-miR-3153/hsa-miR-106a-3p
hsa-miR-4257	SP1	20371350	SP1	hsa-mir-106a	Regulation	19307576	hsa-mir-106a	hsa-miR-106a-5p	hsa-miR-4257/hsa-miR-106a-5p
hsa-miR-4257	SP1	20371350	SP1	hsa-mir-106a	Regulation	19307576	hsa-mir-106a	hsa-miR-106a-3p	hsa-miR-4257/hsa-miR-106a-3p
hsa-miR-2467-3p	SP1	20371350	SP1	hsa-mir-106a	Regulation	19307576	hsa-mir-106a	hsa-miR-106a-5p	hsa-miR-2467-3p/hsa-miR-106a-5p
hsa-miR-2467-3p	SP1	20371350	SP1	hsa-mir-106a	Regulation	19307576	hsa-mir-106a	hsa-miR-106a-3p	hsa-miR-2467-3p/hsa-miR-106a-3p
hsa-miR-6126	SP1	20371350	SP1	hsa-mir-106a	Regulation	19307576	hsa-mir-106a	hsa-miR-106a-5p	hsa-miR-6126/hsa-miR-106a-5p
hsa-miR-6126	SP1	20371350	SP1	hsa-mir-106a	Regulation	19307576	hsa-mir-106a	hsa-miR-106a-3p	hsa-miR-6126/hsa-miR-106a-3p
hsa-miR-6733-5p	SP1	20371350	SP1	hsa-mir-106a	Regulation	19307576	hsa-mir-106a	hsa-miR-106a-5p	hsa-miR-6733-5p/hsa-miR-106a-5p
hsa-miR-6733-5p	SP1	20371350	SP1	hsa-mir-106a	Regulation	19307576	hsa-mir-106a	hsa-miR-106a-3p	hsa-miR-6733-5p/hsa-miR-106a-3p
hsa-miR-6739-5p	SP1	20371350	SP1	hsa-mir-106a	Regulation	19307576	hsa-mir-106a	hsa-miR-106a-5p	hsa-miR-6739-5p/hsa-miR-106a-5p
hsa-miR-6739-5p	SP1	20371350	SP1	hsa-mir-106a	Regulation	19307576	hsa-mir-106a	hsa-miR-106a-3p	hsa-miR-6739-5p/hsa-miR-106a-3p
hsa-miR-6835-3p	SP1	20371350	SP1	hsa-mir-106a	Regulation	19307576	hsa-mir-106a	hsa-miR-106a-5p	hsa-miR-6835-3p/hsa-miR-106a-5p
hsa-miR-6835-3p	SP1	20371350	SP1	hsa-mir-106a	Regulation	19307576	hsa-mir-106a	hsa-miR-106a-3p	hsa-miR-6835-3p/hsa-miR-106a-3p
hsa-miR-7977	SP1	20371350	SP1	hsa-mir-106a	Regulation	19307576	hsa-mir-106a	hsa-miR-106a-5p	hsa-miR-7977/hsa-miR-106a-5p
hsa-miR-7977	SP1	20371350	SP1	hsa-mir-106a	Regulation	19307576	hsa-mir-106a	hsa-miR-106a-3p	hsa-miR-7977/hsa-miR-106a-3p
hsa-miR-369-3p	SP1	23446348	SP1	hsa-mir-106a	Regulation	19307576	hsa-mir-106a	hsa-miR-106a-5p	hsa-miR-369-3p/hsa-miR-106a-5p
hsa-miR-369-3p	SP1	23446348	SP1	hsa-mir-106a	Regulation	19307576	hsa-mir-106a	hsa-miR-106a-3p	hsa-miR-369-3p/hsa-miR-106a-3p
hsa-miR-410-3p	SP1	23446348	SP1	hsa-mir-106a	Regulation	19307576	hsa-mir-106a	hsa-miR-106a-5p	hsa-miR-410-3p/hsa-miR-106a-5p
hsa-miR-410-3p	SP1	23446348	SP1	hsa-mir-106a	Regulation	19307576	hsa-mir-106a	hsa-miR-106a-3p	hsa-miR-410-3p/hsa-miR-106a-3p
hsa-miR-5011-5p	SP1	23446348	SP1	hsa-mir-106a	Regulation	19307576	hsa-mir-106a	hsa-miR-106a-5p	hsa-miR-5011-5p/hsa-miR-106a-5p
hsa-miR-5011-5p	SP1	23446348	SP1	hsa-mir-106a	Regulation	19307576	hsa-mir-106a	hsa-miR-106a-3p	hsa-miR-5011-5p/hsa-miR-106a-3p
hsa-miR-5692c	SP1	23446348	SP1	hsa-mir-106a	Regulation	19307576	hsa-mir-106a	hsa-miR-106a-5p	hsa-miR-5692c/hsa-miR-106a-5p
hsa-miR-5692c	SP1	23446348	SP1	hsa-mir-106a	Regulation	19307576	hsa-mir-106a	hsa-miR-106a-3p	hsa-miR-5692c/hsa-miR-106a-3p
hsa-miR-5692b	SP1	23446348	SP1	hsa-mir-106a	Regulation	19307576	hsa-mir-106a	hsa-miR-106a-5p	hsa-miR-5692b/hsa-miR-106a-5p
hsa-miR-5692b	SP1	23446348	SP1	hsa-mir-106a	Regulation	19307576	hsa-mir-106a	hsa-miR-106a-3p	hsa-miR-5692b/hsa-miR-106a-3p
hsa-miR-24-3p	SP1	26922862	SP1	hsa-mir-106a	Regulation	19307576	hsa-mir-106a	hsa-miR-106a-5p	hsa-miR-24-3p/hsa-miR-106a-5p
hsa-miR-24-3p	SP1	26922862	SP1	hsa-mir-106a	Regulation	19307576	hsa-mir-106a	hsa-miR-106a-3p	hsa-miR-24-3p/hsa-miR-106a-3p
hsa-miR-4668-5p	SP1	20371350	SP1	hsa-mir-106a	Regulation	19307576	hsa-mir-106a	hsa-miR-106a-5p	hsa-miR-4668-5p/hsa-miR-106a-5p
hsa-miR-4668-5p	SP1	20371350	SP1	hsa-mir-106a	Regulation	19307576	hsa-mir-106a	hsa-miR-106a-3p	hsa-miR-4668-5p/hsa-miR-106a-3p
hsa-miR-8485	SP1	24906430	SP1	hsa-mir-106a	Regulation	19307576	hsa-mir-106a	hsa-miR-106a-5p	hsa-miR-8485/hsa-miR-106a-5p
hsa-miR-8485	SP1	24906430	SP1	hsa-mir-106a	Regulation	19307576	hsa-mir-106a	hsa-miR-106a-3p	hsa-miR-8485/hsa-miR-106a-3p
hsa-miR-1277-5p	SP1	23446348	SP1	hsa-mir-106a	Regulation	19307576	hsa-mir-106a	hsa-miR-106a-5p	hsa-miR-1277-5p/hsa-miR-106a-5p
hsa-miR-1277-5p	SP1	23446348	SP1	hsa-mir-106a	Regulation	19307576	hsa-mir-106a	hsa-miR-106a-3p	hsa-miR-1277-5p/hsa-miR-106a-3p
hsa-miR-3127-3p	SP1	23824327	SP1	hsa-mir-106a	Regulation	19307576	hsa-mir-106a	hsa-miR-106a-5p	hsa-miR-3127-3p/hsa-miR-106a-5p
hsa-miR-3127-3p	SP1	23824327	SP1	hsa-mir-106a	Regulation	19307576	hsa-mir-106a	hsa-miR-106a-3p	hsa-miR-3127-3p/hsa-miR-106a-3p
hsa-miR-4691-5p	SP1	23824327	SP1	hsa-mir-106a	Regulation	19307576	hsa-mir-106a	hsa-miR-106a-5p	hsa-miR-4691-5p/hsa-miR-106a-5p
hsa-miR-4691-5p	SP1	23824327	SP1	hsa-mir-106a	Regulation	19307576	hsa-mir-106a	hsa-miR-106a-3p	hsa-miR-4691-5p/hsa-miR-106a-3p
hsa-miR-6756-3p	SP1	23824327	SP1	hsa-mir-106a	Regulation	19307576	hsa-mir-106a	hsa-miR-106a-5p	hsa-miR-6756-3p/hsa-miR-106a-5p
hsa-miR-6756-3p	SP1	23824327	SP1	hsa-mir-106a	Regulation	19307576	hsa-mir-106a	hsa-miR-106a-3p	hsa-miR-6756-3p/hsa-miR-106a-3p
hsa-miR-6792-3p	SP1	23824327	SP1	hsa-mir-106a	Regulation	19307576	hsa-mir-106a	hsa-miR-106a-5p	hsa-miR-6792-3p/hsa-miR-106a-5p
hsa-miR-6792-3p	SP1	23824327	SP1	hsa-mir-106a	Regulation	19307576	hsa-mir-106a	hsa-miR-106a-3p	hsa-miR-6792-3p/hsa-miR-106a-3p
hsa-miR-216a-3p	SP1	20371350	SP1	hsa-mir-106a	Regulation	19307576	hsa-mir-106a	hsa-miR-106a-5p	hsa-miR-216a-3p/hsa-miR-106a-5p
hsa-miR-216a-3p	SP1	20371350	SP1	hsa-mir-106a	Regulation	19307576	hsa-mir-106a	hsa-miR-106a-3p	hsa-miR-216a-3p/hsa-miR-106a-3p
hsa-miR-128-3p	SP1	20371350	SP1	hsa-mir-106a	Regulation	19307576	hsa-mir-106a	hsa-miR-106a-5p	hsa-miR-128-3p/hsa-miR-106a-5p
hsa-miR-128-3p	SP1	20371350	SP1	hsa-mir-106a	Regulation	19307576	hsa-mir-106a	hsa-miR-106a-3p	hsa-miR-128-3p/hsa-miR-106a-3p
hsa-miR-3681-3p	SP1	20371350	SP1	hsa-mir-106a	Regulation	19307576	hsa-mir-106a	hsa-miR-106a-5p	hsa-miR-3681-3p/hsa-miR-106a-5p
hsa-miR-3681-3p	SP1	20371350	SP1	hsa-mir-106a	Regulation	19307576	hsa-mir-106a	hsa-miR-106a-3p	hsa-miR-3681-3p/hsa-miR-106a-3p
hsa-miR-5582-5p	SP1	20371350	SP1	hsa-mir-106a	Regulation	19307576	hsa-mir-106a	hsa-miR-106a-5p	hsa-miR-5582-5p/hsa-miR-106a-5p
hsa-miR-5582-5p	SP1	20371350	SP1	hsa-mir-106a	Regulation	19307576	hsa-mir-106a	hsa-miR-106a-3p	hsa-miR-5582-5p/hsa-miR-106a-3p
hsa-miR-6124	SP1	20371350	SP1	hsa-mir-106a	Regulation	19307576	hsa-mir-106a	hsa-miR-106a-5p	hsa-miR-6124/hsa-miR-106a-5p
hsa-miR-6124	SP1	20371350	SP1	hsa-mir-106a	Regulation	19307576	hsa-mir-106a	hsa-miR-106a-3p	hsa-miR-6124/hsa-miR-106a-3p
hsa-miR-330-3p	SP1	23670210	SP1	hsa-mir-106a	Regulation	19307576	hsa-mir-106a	hsa-miR-106a-5p	hsa-miR-330-3p/hsa-miR-106a-5p
hsa-miR-330-3p	SP1	23670210	SP1	hsa-mir-106a	Regulation	19307576	hsa-mir-106a	hsa-miR-106a-3p	hsa-miR-330-3p/hsa-miR-106a-3p
hsa-miR-33a-5p	SP1	23740614	SP1	hsa-mir-106a	Regulation	19307576	hsa-mir-106a	hsa-miR-106a-5p	hsa-miR-33a-5p/hsa-miR-106a-5p
hsa-miR-33a-5p	SP1	23740614	SP1	hsa-mir-106a	Regulation	19307576	hsa-mir-106a	hsa-miR-106a-3p	hsa-miR-33a-5p/hsa-miR-106a-3p
hsa-miR-150-5p	SP1	23604143	SP1	hsa-mir-106a	Regulation	19307576	hsa-mir-106a	hsa-miR-106a-5p	hsa-miR-150-5p/hsa-miR-106a-5p
hsa-miR-150-5p	SP1	23604143	SP1	hsa-mir-106a	Regulation	19307576	hsa-mir-106a	hsa-miR-106a-3p	hsa-miR-150-5p/hsa-miR-106a-3p
hsa-miR-711	SP1	23633075	SP1	hsa-mir-106a	Regulation	19307576	hsa-mir-106a	hsa-miR-106a-5p	hsa-miR-711/hsa-miR-106a-5p
hsa-miR-711	SP1	23633075	SP1	hsa-mir-106a	Regulation	19307576	hsa-mir-106a	hsa-miR-106a-3p	hsa-miR-711/hsa-miR-106a-3p
hsa-miR-223-3p	SP1	24324762	SP1	hsa-mir-106a	Regulation	19307576	hsa-mir-106a	hsa-miR-106a-5p	hsa-miR-223-3p/hsa-miR-106a-5p
hsa-miR-223-3p	SP1	24324762	SP1	hsa-mir-106a	Regulation	19307576	hsa-mir-106a	hsa-miR-106a-3p	hsa-miR-223-3p/hsa-miR-106a-3p
hsa-miR-6738-5p	SP1	23592263	SP1	hsa-mir-106a	Regulation	19307576	hsa-mir-106a	hsa-miR-106a-5p	hsa-miR-6738-5p/hsa-miR-106a-5p
hsa-miR-6738-5p	SP1	23592263	SP1	hsa-mir-106a	Regulation	19307576	hsa-mir-106a	hsa-miR-106a-3p	hsa-miR-6738-5p/hsa-miR-106a-3p
hsa-miR-5194	SP1	23592263	SP1	hsa-mir-106a	Regulation	19307576	hsa-mir-106a	hsa-miR-106a-5p	hsa-miR-5194/hsa-miR-106a-5p
hsa-miR-5194	SP1	23592263	SP1	hsa-mir-106a	Regulation	19307576	hsa-mir-106a	hsa-miR-106a-3p	hsa-miR-5194/hsa-miR-106a-3p
hsa-miR-1914-3p	SP1	23592263	SP1	hsa-mir-106a	Regulation	19307576	hsa-mir-106a	hsa-miR-106a-5p	hsa-miR-1914-3p/hsa-miR-106a-5p
hsa-miR-1914-3p	SP1	23592263	SP1	hsa-mir-106a	Regulation	19307576	hsa-mir-106a	hsa-miR-106a-3p	hsa-miR-1914-3p/hsa-miR-106a-3p
hsa-miR-423-5p	SP1	23592263	SP1	hsa-mir-106a	Regulation	19307576	hsa-mir-106a	hsa-miR-106a-5p	hsa-miR-423-5p/hsa-miR-106a-5p
hsa-miR-423-5p	SP1	23592263	SP1	hsa-mir-106a	Regulation	19307576	hsa-mir-106a	hsa-miR-106a-3p	hsa-miR-423-5p/hsa-miR-106a-3p
hsa-miR-3184-5p	SP1	23592263	SP1	hsa-mir-106a	Regulation	19307576	hsa-mir-106a	hsa-miR-106a-5p	hsa-miR-3184-5p/hsa-miR-106a-5p
hsa-miR-3184-5p	SP1	23592263	SP1	hsa-mir-106a	Regulation	19307576	hsa-mir-106a	hsa-miR-106a-3p	hsa-miR-3184-5p/hsa-miR-106a-3p
hsa-miR-5190	SP1	23592263	SP1	hsa-mir-106a	Regulation	19307576	hsa-mir-106a	hsa-miR-106a-5p	hsa-miR-5190/hsa-miR-106a-5p
hsa-miR-5190	SP1	23592263	SP1	hsa-mir-106a	Regulation	19307576	hsa-mir-106a	hsa-miR-106a-3p	hsa-miR-5190/hsa-miR-106a-3p
hsa-miR-6794-5p	SP1	23592263	SP1	hsa-mir-106a	Regulation	19307576	hsa-mir-106a	hsa-miR-106a-5p	hsa-miR-6794-5p/hsa-miR-106a-5p
hsa-miR-6794-5p	SP1	23592263	SP1	hsa-mir-106a	Regulation	19307576	hsa-mir-106a	hsa-miR-106a-3p	hsa-miR-6794-5p/hsa-miR-106a-3p
hsa-miR-4716-3p	SP1	23592263	SP1	hsa-mir-106a	Regulation	19307576	hsa-mir-106a	hsa-miR-106a-5p	hsa-miR-4716-3p/hsa-miR-106a-5p
hsa-miR-4716-3p	SP1	23592263	SP1	hsa-mir-106a	Regulation	19307576	hsa-mir-106a	hsa-miR-106a-3p	hsa-miR-4716-3p/hsa-miR-106a-3p
hsa-miR-6083	SP1	23446348	SP1	hsa-mir-106a	Regulation	19307576	hsa-mir-106a	hsa-miR-106a-5p	hsa-miR-6083/hsa-miR-106a-5p
hsa-miR-6083	SP1	23446348	SP1	hsa-mir-106a	Regulation	19307576	hsa-mir-106a	hsa-miR-106a-3p	hsa-miR-6083/hsa-miR-106a-3p
hsa-miR-2110	SP1	20371350	SP1	hsa-mir-106a	Regulation	19307576	hsa-mir-106a	hsa-miR-106a-5p	hsa-miR-2110/hsa-miR-106a-5p
hsa-miR-2110	SP1	20371350	SP1	hsa-mir-106a	Regulation	19307576	hsa-mir-106a	hsa-miR-106a-3p	hsa-miR-2110/hsa-miR-106a-3p
hsa-miR-1200	SP1	20371350	SP1	hsa-mir-106a	Regulation	19307576	hsa-mir-106a	hsa-miR-106a-5p	hsa-miR-1200/hsa-miR-106a-5p
hsa-miR-1200	SP1	20371350	SP1	hsa-mir-106a	Regulation	19307576	hsa-mir-106a	hsa-miR-106a-3p	hsa-miR-1200/hsa-miR-106a-3p
hsa-miR-378a-5p	SP1	20371350	SP1	hsa-mir-106a	Regulation	19307576	hsa-mir-106a	hsa-miR-106a-5p	hsa-miR-378a-5p/hsa-miR-106a-5p
hsa-miR-378a-5p	SP1	20371350	SP1	hsa-mir-106a	Regulation	19307576	hsa-mir-106a	hsa-miR-106a-3p	hsa-miR-378a-5p/hsa-miR-106a-3p
hsa-miR-7159-5p	SP1	20371350	SP1	hsa-mir-106a	Regulation	19307576	hsa-mir-106a	hsa-miR-106a-5p	hsa-miR-7159-5p/hsa-miR-106a-5p
hsa-miR-7159-5p	SP1	20371350	SP1	hsa-mir-106a	Regulation	19307576	hsa-mir-106a	hsa-miR-106a-3p	hsa-miR-7159-5p/hsa-miR-106a-3p
hsa-miR-6780b-5p	SP1	20371350	SP1	hsa-mir-106a	Regulation	19307576	hsa-mir-106a	hsa-miR-106a-5p	hsa-miR-6780b-5p/hsa-miR-106a-5p
hsa-miR-6780b-5p	SP1	20371350	SP1	hsa-mir-106a	Regulation	19307576	hsa-mir-106a	hsa-miR-106a-3p	hsa-miR-6780b-5p/hsa-miR-106a-3p
hsa-miR-4725-3p	SP1	20371350	SP1	hsa-mir-106a	Regulation	19307576	hsa-mir-106a	hsa-miR-106a-5p	hsa-miR-4725-3p/hsa-miR-106a-5p
hsa-miR-4725-3p	SP1	20371350	SP1	hsa-mir-106a	Regulation	19307576	hsa-mir-106a	hsa-miR-106a-3p	hsa-miR-4725-3p/hsa-miR-106a-3p
hsa-miR-4271	SP1	20371350	SP1	hsa-mir-106a	Regulation	19307576	hsa-mir-106a	hsa-miR-106a-5p	hsa-miR-4271/hsa-miR-106a-5p
hsa-miR-4271	SP1	20371350	SP1	hsa-mir-106a	Regulation	19307576	hsa-mir-106a	hsa-miR-106a-3p	hsa-miR-4271/hsa-miR-106a-3p
hsa-miR-4493	SP1	20371350	SP1	hsa-mir-106a	Regulation	19307576	hsa-mir-106a	hsa-miR-106a-5p	hsa-miR-4493/hsa-miR-106a-5p
hsa-miR-4493	SP1	20371350	SP1	hsa-mir-106a	Regulation	19307576	hsa-mir-106a	hsa-miR-106a-3p	hsa-miR-4493/hsa-miR-106a-3p
hsa-miR-6852-5p	SP1	20371350	SP1	hsa-mir-106a	Regulation	19307576	hsa-mir-106a	hsa-miR-106a-5p	hsa-miR-6852-5p/hsa-miR-106a-5p
hsa-miR-6852-5p	SP1	20371350	SP1	hsa-mir-106a	Regulation	19307576	hsa-mir-106a	hsa-miR-106a-3p	hsa-miR-6852-5p/hsa-miR-106a-3p
hsa-miR-3140-5p	SP1	20371350	SP1	hsa-mir-106a	Regulation	19307576	hsa-mir-106a	hsa-miR-106a-5p	hsa-miR-3140-5p/hsa-miR-106a-5p
hsa-miR-3140-5p	SP1	20371350	SP1	hsa-mir-106a	Regulation	19307576	hsa-mir-106a	hsa-miR-106a-3p	hsa-miR-3140-5p/hsa-miR-106a-3p
hsa-miR-6791-5p	SP1	20371350	SP1	hsa-mir-106a	Regulation	19307576	hsa-mir-106a	hsa-miR-106a-5p	hsa-miR-6791-5p/hsa-miR-106a-5p
hsa-miR-6791-5p	SP1	20371350	SP1	hsa-mir-106a	Regulation	19307576	hsa-mir-106a	hsa-miR-106a-3p	hsa-miR-6791-5p/hsa-miR-106a-3p
hsa-miR-4292	SP1	20371350	SP1	hsa-mir-106a	Regulation	19307576	hsa-mir-106a	hsa-miR-106a-5p	hsa-miR-4292/hsa-miR-106a-5p
hsa-miR-4292	SP1	20371350	SP1	hsa-mir-106a	Regulation	19307576	hsa-mir-106a	hsa-miR-106a-3p	hsa-miR-4292/hsa-miR-106a-3p
hsa-miR-4308	SP1	20371350	SP1	hsa-mir-106a	Regulation	19307576	hsa-mir-106a	hsa-miR-106a-5p	hsa-miR-4308/hsa-miR-106a-5p
hsa-miR-4308	SP1	20371350	SP1	hsa-mir-106a	Regulation	19307576	hsa-mir-106a	hsa-miR-106a-3p	hsa-miR-4308/hsa-miR-106a-3p
hsa-miR-3065-5p	SP1	20371350	SP1	hsa-mir-106a	Regulation	19307576	hsa-mir-106a	hsa-miR-106a-5p	hsa-miR-3065-5p/hsa-miR-106a-5p
hsa-miR-3065-5p	SP1	20371350	SP1	hsa-mir-106a	Regulation	19307576	hsa-mir-106a	hsa-miR-106a-3p	hsa-miR-3065-5p/hsa-miR-106a-3p
hsa-miR-6871-5p	SP1	20371350	SP1	hsa-mir-106a	Regulation	19307576	hsa-mir-106a	hsa-miR-106a-5p	hsa-miR-6871-5p/hsa-miR-106a-5p
hsa-miR-6871-5p	SP1	20371350	SP1	hsa-mir-106a	Regulation	19307576	hsa-mir-106a	hsa-miR-106a-3p	hsa-miR-6871-5p/hsa-miR-106a-3p
hsa-miR-5590-5p	SP1	23824327	SP1	hsa-mir-106a	Regulation	19307576	hsa-mir-106a	hsa-miR-106a-5p	hsa-miR-5590-5p/hsa-miR-106a-5p
hsa-miR-5590-5p	SP1	23824327	SP1	hsa-mir-106a	Regulation	19307576	hsa-mir-106a	hsa-miR-106a-3p	hsa-miR-5590-5p/hsa-miR-106a-3p
hsa-miR-6749-3p	SP1	23824327	SP1	hsa-mir-106a	Regulation	19307576	hsa-mir-106a	hsa-miR-106a-5p	hsa-miR-6749-3p/hsa-miR-106a-5p
hsa-miR-6749-3p	SP1	23824327	SP1	hsa-mir-106a	Regulation	19307576	hsa-mir-106a	hsa-miR-106a-3p	hsa-miR-6749-3p/hsa-miR-106a-3p
hsa-miR-211-5p	SP1	23824327	SP1	hsa-mir-106a	Regulation	19307576	hsa-mir-106a	hsa-miR-106a-5p	hsa-miR-211-5p/hsa-miR-106a-5p
hsa-miR-211-5p	SP1	23824327	SP1	hsa-mir-106a	Regulation	19307576	hsa-mir-106a	hsa-miR-106a-3p	hsa-miR-211-5p/hsa-miR-106a-3p
hsa-miR-204-5p	SP1	23824327	SP1	hsa-mir-106a	Regulation	19307576	hsa-mir-106a	hsa-miR-106a-5p	hsa-miR-204-5p/hsa-miR-106a-5p
hsa-miR-204-5p	SP1	23824327	SP1	hsa-mir-106a	Regulation	19307576	hsa-mir-106a	hsa-miR-106a-3p	hsa-miR-204-5p/hsa-miR-106a-3p
hsa-miR-2355-5p	SP1	23824327	SP1	hsa-mir-106a	Regulation	19307576	hsa-mir-106a	hsa-miR-106a-5p	hsa-miR-2355-5p/hsa-miR-106a-5p
hsa-miR-2355-5p	SP1	23824327	SP1	hsa-mir-106a	Regulation	19307576	hsa-mir-106a	hsa-miR-106a-3p	hsa-miR-2355-5p/hsa-miR-106a-3p
hsa-miR-4685-3p	SP1	23824327	SP1	hsa-mir-106a	Regulation	19307576	hsa-mir-106a	hsa-miR-106a-5p	hsa-miR-4685-3p/hsa-miR-106a-5p
hsa-miR-4685-3p	SP1	23824327	SP1	hsa-mir-106a	Regulation	19307576	hsa-mir-106a	hsa-miR-106a-3p	hsa-miR-4685-3p/hsa-miR-106a-3p
hsa-miR-4287	SP1	23824327	SP1	hsa-mir-106a	Regulation	19307576	hsa-mir-106a	hsa-miR-106a-5p	hsa-miR-4287/hsa-miR-106a-5p
hsa-miR-4287	SP1	23824327	SP1	hsa-mir-106a	Regulation	19307576	hsa-mir-106a	hsa-miR-106a-3p	hsa-miR-4287/hsa-miR-106a-3p
hsa-miR-6832-3p	SP1	23824327	SP1	hsa-mir-106a	Regulation	19307576	hsa-mir-106a	hsa-miR-106a-5p	hsa-miR-6832-3p/hsa-miR-106a-5p
hsa-miR-6832-3p	SP1	23824327	SP1	hsa-mir-106a	Regulation	19307576	hsa-mir-106a	hsa-miR-106a-3p	hsa-miR-6832-3p/hsa-miR-106a-3p
hsa-miR-6793-3p	SP1	23824327	SP1	hsa-mir-106a	Regulation	19307576	hsa-mir-106a	hsa-miR-106a-5p	hsa-miR-6793-3p/hsa-miR-106a-5p
hsa-miR-6793-3p	SP1	23824327	SP1	hsa-mir-106a	Regulation	19307576	hsa-mir-106a	hsa-miR-106a-3p	hsa-miR-6793-3p/hsa-miR-106a-3p
hsa-miR-186-3p	SP1	23824327	SP1	hsa-mir-106a	Regulation	19307576	hsa-mir-106a	hsa-miR-106a-5p	hsa-miR-186-3p/hsa-miR-106a-5p
hsa-miR-186-3p	SP1	23824327	SP1	hsa-mir-106a	Regulation	19307576	hsa-mir-106a	hsa-miR-106a-3p	hsa-miR-186-3p/hsa-miR-106a-3p
hsa-miR-141-5p	SP1	23824327	SP1	hsa-mir-106a	Regulation	19307576	hsa-mir-106a	hsa-miR-106a-5p	hsa-miR-141-5p/hsa-miR-106a-5p
hsa-miR-141-5p	SP1	23824327	SP1	hsa-mir-106a	Regulation	19307576	hsa-mir-106a	hsa-miR-106a-3p	hsa-miR-141-5p/hsa-miR-106a-3p
hsa-miR-466	SP1	23824327	SP1	hsa-mir-106a	Regulation	19307576	hsa-mir-106a	hsa-miR-106a-5p	hsa-miR-466/hsa-miR-106a-5p
hsa-miR-466	SP1	23824327	SP1	hsa-mir-106a	Regulation	19307576	hsa-mir-106a	hsa-miR-106a-3p	hsa-miR-466/hsa-miR-106a-3p
hsa-miR-4672	SP1	23824327	SP1	hsa-mir-106a	Regulation	19307576	hsa-mir-106a	hsa-miR-106a-5p	hsa-miR-4672/hsa-miR-106a-5p
hsa-miR-4672	SP1	23824327	SP1	hsa-mir-106a	Regulation	19307576	hsa-mir-106a	hsa-miR-106a-3p	hsa-miR-4672/hsa-miR-106a-3p
hsa-miR-3941	SP1	23824327	SP1	hsa-mir-106a	Regulation	19307576	hsa-mir-106a	hsa-miR-106a-5p	hsa-miR-3941/hsa-miR-106a-5p
hsa-miR-3941	SP1	23824327	SP1	hsa-mir-106a	Regulation	19307576	hsa-mir-106a	hsa-miR-106a-3p	hsa-miR-3941/hsa-miR-106a-3p
hsa-miR-603	SP1	23824327	SP1	hsa-mir-106a	Regulation	19307576	hsa-mir-106a	hsa-miR-106a-5p	hsa-miR-603/hsa-miR-106a-5p
hsa-miR-603	SP1	23824327	SP1	hsa-mir-106a	Regulation	19307576	hsa-mir-106a	hsa-miR-106a-3p	hsa-miR-603/hsa-miR-106a-3p
hsa-miR-362-3p	SP1	23824327	SP1	hsa-mir-106a	Regulation	19307576	hsa-mir-106a	hsa-miR-106a-5p	hsa-miR-362-3p/hsa-miR-106a-5p
hsa-miR-362-3p	SP1	23824327	SP1	hsa-mir-106a	Regulation	19307576	hsa-mir-106a	hsa-miR-106a-3p	hsa-miR-362-3p/hsa-miR-106a-3p
hsa-miR-329-3p	SP1	23824327	SP1	hsa-mir-106a	Regulation	19307576	hsa-mir-106a	hsa-miR-106a-5p	hsa-miR-329-3p/hsa-miR-106a-5p
hsa-miR-329-3p	SP1	23824327	SP1	hsa-mir-106a	Regulation	19307576	hsa-mir-106a	hsa-miR-106a-3p	hsa-miR-329-3p/hsa-miR-106a-3p
hsa-miR-3692-3p	SP1	23824327	SP1	hsa-mir-106a	Regulation	19307576	hsa-mir-106a	hsa-miR-106a-5p	hsa-miR-3692-3p/hsa-miR-106a-5p
hsa-miR-3692-3p	SP1	23824327	SP1	hsa-mir-106a	Regulation	19307576	hsa-mir-106a	hsa-miR-106a-3p	hsa-miR-3692-3p/hsa-miR-106a-3p
hsa-miR-5006-3p	SP1	23824327	SP1	hsa-mir-106a	Regulation	19307576	hsa-mir-106a	hsa-miR-106a-5p	hsa-miR-5006-3p/hsa-miR-106a-5p
hsa-miR-5006-3p	SP1	23824327	SP1	hsa-mir-106a	Regulation	19307576	hsa-mir-106a	hsa-miR-106a-3p	hsa-miR-5006-3p/hsa-miR-106a-3p
hsa-miR-4755-5p	SP1	23824327	SP1	hsa-mir-106a	Regulation	19307576	hsa-mir-106a	hsa-miR-106a-5p	hsa-miR-4755-5p/hsa-miR-106a-5p
hsa-miR-4755-5p	SP1	23824327	SP1	hsa-mir-106a	Regulation	19307576	hsa-mir-106a	hsa-miR-106a-3p	hsa-miR-4755-5p/hsa-miR-106a-3p
hsa-miR-670-5p	SP1	23824327	SP1	hsa-mir-106a	Regulation	19307576	hsa-mir-106a	hsa-miR-106a-5p	hsa-miR-670-5p/hsa-miR-106a-5p
hsa-miR-670-5p	SP1	23824327	SP1	hsa-mir-106a	Regulation	19307576	hsa-mir-106a	hsa-miR-106a-3p	hsa-miR-670-5p/hsa-miR-106a-3p
hsa-miR-4312	SP1	23824327	SP1	hsa-mir-106a	Regulation	19307576	hsa-mir-106a	hsa-miR-106a-5p	hsa-miR-4312/hsa-miR-106a-5p
hsa-miR-4312	SP1	23824327	SP1	hsa-mir-106a	Regulation	19307576	hsa-mir-106a	hsa-miR-106a-3p	hsa-miR-4312/hsa-miR-106a-3p
hsa-miR-6859-3p	SP1	23824327	SP1	hsa-mir-106a	Regulation	19307576	hsa-mir-106a	hsa-miR-106a-5p	hsa-miR-6859-3p/hsa-miR-106a-5p
hsa-miR-6859-3p	SP1	23824327	SP1	hsa-mir-106a	Regulation	19307576	hsa-mir-106a	hsa-miR-106a-3p	hsa-miR-6859-3p/hsa-miR-106a-3p
hsa-miR-627-3p	SP1	23824327	SP1	hsa-mir-106a	Regulation	19307576	hsa-mir-106a	hsa-miR-106a-5p	hsa-miR-627-3p/hsa-miR-106a-5p
hsa-miR-627-3p	SP1	23824327	SP1	hsa-mir-106a	Regulation	19307576	hsa-mir-106a	hsa-miR-106a-3p	hsa-miR-627-3p/hsa-miR-106a-3p
hsa-miR-1248	SP1	23824327	SP1	hsa-mir-106a	Regulation	19307576	hsa-mir-106a	hsa-miR-106a-5p	hsa-miR-1248/hsa-miR-106a-5p
hsa-miR-1248	SP1	23824327	SP1	hsa-mir-106a	Regulation	19307576	hsa-mir-106a	hsa-miR-106a-3p	hsa-miR-1248/hsa-miR-106a-3p
hsa-miR-6747-3p	SP1	23824327	SP1	hsa-mir-106a	Regulation	19307576	hsa-mir-106a	hsa-miR-106a-5p	hsa-miR-6747-3p/hsa-miR-106a-5p
hsa-miR-6747-3p	SP1	23824327	SP1	hsa-mir-106a	Regulation	19307576	hsa-mir-106a	hsa-miR-106a-3p	hsa-miR-6747-3p/hsa-miR-106a-3p
hsa-miR-216b-3p	SP1	23824327	SP1	hsa-mir-106a	Regulation	19307576	hsa-mir-106a	hsa-miR-106a-5p	hsa-miR-216b-3p/hsa-miR-106a-5p
hsa-miR-216b-3p	SP1	23824327	SP1	hsa-mir-106a	Regulation	19307576	hsa-mir-106a	hsa-miR-106a-3p	hsa-miR-216b-3p/hsa-miR-106a-3p
hsa-miR-670-3p	SP1	23824327	SP1	hsa-mir-106a	Regulation	19307576	hsa-mir-106a	hsa-miR-106a-5p	hsa-miR-670-3p/hsa-miR-106a-5p
hsa-miR-670-3p	SP1	23824327	SP1	hsa-mir-106a	Regulation	19307576	hsa-mir-106a	hsa-miR-106a-3p	hsa-miR-670-3p/hsa-miR-106a-3p
hsa-miR-520f-5p	SP1	23313552	SP1	hsa-mir-106a	Regulation	19307576	hsa-mir-106a	hsa-miR-106a-5p	hsa-miR-520f-5p/hsa-miR-106a-5p
hsa-miR-520f-5p	SP1	23313552	SP1	hsa-mir-106a	Regulation	19307576	hsa-mir-106a	hsa-miR-106a-3p	hsa-miR-520f-5p/hsa-miR-106a-3p
hsa-miR-6796-3p	SP1	23313552	SP1	hsa-mir-106a	Regulation	19307576	hsa-mir-106a	hsa-miR-106a-5p	hsa-miR-6796-3p/hsa-miR-106a-5p
hsa-miR-6796-3p	SP1	23313552	SP1	hsa-mir-106a	Regulation	19307576	hsa-mir-106a	hsa-miR-106a-3p	hsa-miR-6796-3p/hsa-miR-106a-3p
hsa-miR-27b-3p	SP1	23313552	SP1	hsa-mir-106a	Regulation	19307576	hsa-mir-106a	hsa-miR-106a-5p	hsa-miR-27b-3p/hsa-miR-106a-5p
hsa-miR-27b-3p	SP1	23313552	SP1	hsa-mir-106a	Regulation	19307576	hsa-mir-106a	hsa-miR-106a-3p	hsa-miR-27b-3p/hsa-miR-106a-3p
hsa-miR-29c-3p	SP1	27384876	SP1	hsa-mir-106a	Regulation	19307576	hsa-mir-106a	hsa-miR-106a-5p	hsa-miR-29c-3p/hsa-miR-106a-5p
hsa-miR-29c-3p	SP1	27384876	SP1	hsa-mir-106a	Regulation	19307576	hsa-mir-106a	hsa-miR-106a-3p	hsa-miR-29c-3p/hsa-miR-106a-3p
hsa-miR-612	SP1	27685621	SP1	hsa-mir-106a	Regulation	19307576	hsa-mir-106a	hsa-miR-106a-5p	hsa-miR-612/hsa-miR-106a-5p
hsa-miR-612	SP1	27685621	SP1	hsa-mir-106a	Regulation	19307576	hsa-mir-106a	hsa-miR-106a-3p	hsa-miR-612/hsa-miR-106a-3p
hsa-miR-324-5p	SP1	26177288	SP1	hsa-mir-106a	Regulation	19307576	hsa-mir-106a	hsa-miR-106a-5p	hsa-miR-324-5p/hsa-miR-106a-5p
hsa-miR-324-5p	SP1	26177288	SP1	hsa-mir-106a	Regulation	19307576	hsa-mir-106a	hsa-miR-106a-3p	hsa-miR-324-5p/hsa-miR-106a-3p
hsa-miR-429	SP1	27698878	SP1	hsa-mir-106a	Regulation	19307576	hsa-mir-106a	hsa-miR-106a-5p	hsa-miR-429/hsa-miR-106a-5p
hsa-miR-429	SP1	27698878	SP1	hsa-mir-106a	Regulation	19307576	hsa-mir-106a	hsa-miR-106a-3p	hsa-miR-429/hsa-miR-106a-3p
hsa-miR-326	SP1	27460077	SP1	hsa-mir-106a	Regulation	19307576	hsa-mir-106a	hsa-miR-106a-5p	hsa-miR-326/hsa-miR-106a-5p
hsa-miR-326	SP1	27460077	SP1	hsa-mir-106a	Regulation	19307576	hsa-mir-106a	hsa-miR-106a-3p	hsa-miR-326/hsa-miR-106a-3p
hsa-miR-137	SP1	26832795	SP1	hsa-mir-106a	Regulation	19307576	hsa-mir-106a	hsa-miR-106a-5p	hsa-miR-137/hsa-miR-106a-5p
hsa-miR-137	SP1	26832795	SP1	hsa-mir-106a	Regulation	19307576	hsa-mir-106a	hsa-miR-106a-3p	hsa-miR-137/hsa-miR-106a-3p
hsa-miR-892b	SP1	27573859	SP1	hsa-mir-106a	Regulation	19307576	hsa-mir-106a	hsa-miR-106a-5p	hsa-miR-892b/hsa-miR-106a-5p
hsa-miR-892b	SP1	27573859	SP1	hsa-mir-106a	Regulation	19307576	hsa-mir-106a	hsa-miR-106a-3p	hsa-miR-892b/hsa-miR-106a-3p
hsa-miR-125b-5p	TP53	20216554	TP53	hsa-mir-106a	Activation	24256616	hsa-mir-106a	hsa-miR-106a-5p	hsa-miR-125b-5p/hsa-miR-106a-5p
hsa-miR-125b-5p	TP53	20216554	TP53	hsa-mir-106a	Activation	24256616	hsa-mir-106a	hsa-miR-106a-3p	hsa-miR-125b-5p/hsa-miR-106a-3p
hsa-miR-125a-5p	TP53	19818772	TP53	hsa-mir-106a	Activation	24256616	hsa-mir-106a	hsa-miR-106a-5p	hsa-miR-125a-5p/hsa-miR-106a-5p
hsa-miR-125a-5p	TP53	19818772	TP53	hsa-mir-106a	Activation	24256616	hsa-mir-106a	hsa-miR-106a-3p	hsa-miR-125a-5p/hsa-miR-106a-3p
hsa-miR-25-3p	TP53	20935678	TP53	hsa-mir-106a	Activation	24256616	hsa-mir-106a	hsa-miR-106a-5p	hsa-miR-25-3p/hsa-miR-106a-5p
hsa-miR-25-3p	TP53	20935678	TP53	hsa-mir-106a	Activation	24256616	hsa-mir-106a	hsa-miR-106a-3p	hsa-miR-25-3p/hsa-miR-106a-3p
hsa-miR-30d-5p	TP53	20935678	TP53	hsa-mir-106a	Activation	24256616	hsa-mir-106a	hsa-miR-106a-5p	hsa-miR-30d-5p/hsa-miR-106a-5p
hsa-miR-30d-5p	TP53	20935678	TP53	hsa-mir-106a	Activation	24256616	hsa-mir-106a	hsa-miR-106a-3p	hsa-miR-30d-5p/hsa-miR-106a-3p
hsa-miR-1285-3p	TP53	20417621	TP53	hsa-mir-106a	Activation	24256616	hsa-mir-106a	hsa-miR-106a-5p	hsa-miR-1285-3p/hsa-miR-106a-5p
hsa-miR-1285-3p	TP53	20417621	TP53	hsa-mir-106a	Activation	24256616	hsa-mir-106a	hsa-miR-106a-3p	hsa-miR-1285-3p/hsa-miR-106a-3p
hsa-miR-612	TP53	20417621	TP53	hsa-mir-106a	Activation	24256616	hsa-mir-106a	hsa-miR-106a-5p	hsa-miR-612/hsa-miR-106a-5p
hsa-miR-612	TP53	20417621	TP53	hsa-mir-106a	Activation	24256616	hsa-mir-106a	hsa-miR-106a-3p	hsa-miR-612/hsa-miR-106a-3p
hsa-miR-15a-5p	TP53	21205967	TP53	hsa-mir-106a	Activation	24256616	hsa-mir-106a	hsa-miR-106a-5p	hsa-miR-15a-5p/hsa-miR-106a-5p
hsa-miR-15a-5p	TP53	21205967	TP53	hsa-mir-106a	Activation	24256616	hsa-mir-106a	hsa-miR-106a-3p	hsa-miR-15a-5p/hsa-miR-106a-3p
hsa-miR-16-5p	TP53	21205967	TP53	hsa-mir-106a	Activation	24256616	hsa-mir-106a	hsa-miR-106a-5p	hsa-miR-16-5p/hsa-miR-106a-5p
hsa-miR-16-5p	TP53	21205967	TP53	hsa-mir-106a	Activation	24256616	hsa-mir-106a	hsa-miR-106a-3p	hsa-miR-16-5p/hsa-miR-106a-3p
hsa-miR-221-3p	TP53	21226887	TP53	hsa-mir-106a	Activation	24256616	hsa-mir-106a	hsa-miR-106a-5p	hsa-miR-221-3p/hsa-miR-106a-5p
hsa-miR-221-3p	TP53	21226887	TP53	hsa-mir-106a	Activation	24256616	hsa-mir-106a	hsa-miR-106a-3p	hsa-miR-221-3p/hsa-miR-106a-3p
hsa-miR-222-3p	TP53	21226887	TP53	hsa-mir-106a	Activation	24256616	hsa-mir-106a	hsa-miR-106a-5p	hsa-miR-222-3p/hsa-miR-106a-5p
hsa-miR-222-3p	TP53	21226887	TP53	hsa-mir-106a	Activation	24256616	hsa-mir-106a	hsa-miR-106a-3p	hsa-miR-222-3p/hsa-miR-106a-3p
hsa-miR-214-3p	TP53	22927443	TP53	hsa-mir-106a	Activation	24256616	hsa-mir-106a	hsa-miR-106a-5p	hsa-miR-214-3p/hsa-miR-106a-5p
hsa-miR-214-3p	TP53	22927443	TP53	hsa-mir-106a	Activation	24256616	hsa-mir-106a	hsa-miR-106a-3p	hsa-miR-214-3p/hsa-miR-106a-3p
hsa-miR-10b-5p	TP53	23034333	TP53	hsa-mir-106a	Activation	24256616	hsa-mir-106a	hsa-miR-106a-5p	hsa-miR-10b-5p/hsa-miR-106a-5p
hsa-miR-10b-5p	TP53	23034333	TP53	hsa-mir-106a	Activation	24256616	hsa-mir-106a	hsa-miR-106a-3p	hsa-miR-10b-5p/hsa-miR-106a-3p
hsa-miR-34a-5p	TP53	23292869	TP53	hsa-mir-106a	Activation	24256616	hsa-mir-106a	hsa-miR-106a-5p	hsa-miR-34a-5p/hsa-miR-106a-5p
hsa-miR-34a-5p	TP53	23292869	TP53	hsa-mir-106a	Activation	24256616	hsa-mir-106a	hsa-miR-106a-3p	hsa-miR-34a-5p/hsa-miR-106a-3p
hsa-miR-608	TP53	20542001	TP53	hsa-mir-106a	Activation	24256616	hsa-mir-106a	hsa-miR-106a-5p	hsa-miR-608/hsa-miR-106a-5p
hsa-miR-608	TP53	20542001	TP53	hsa-mir-106a	Activation	24256616	hsa-mir-106a	hsa-miR-106a-3p	hsa-miR-608/hsa-miR-106a-3p
hsa-miR-605-5p	TP53	21217645	TP53	hsa-mir-106a	Activation	24256616	hsa-mir-106a	hsa-miR-106a-5p	hsa-miR-605-5p/hsa-miR-106a-5p
hsa-miR-605-5p	TP53	21217645	TP53	hsa-mir-106a	Activation	24256616	hsa-mir-106a	hsa-miR-106a-3p	hsa-miR-605-5p/hsa-miR-106a-3p
hsa-miR-504-5p	TP53	20542001	TP53	hsa-mir-106a	Activation	24256616	hsa-mir-106a	hsa-miR-106a-5p	hsa-miR-504-5p/hsa-miR-106a-5p
hsa-miR-504-5p	TP53	20542001	TP53	hsa-mir-106a	Activation	24256616	hsa-mir-106a	hsa-miR-106a-3p	hsa-miR-504-5p/hsa-miR-106a-3p
hsa-miR-485-5p	TP53	20542001	TP53	hsa-mir-106a	Activation	24256616	hsa-mir-106a	hsa-miR-106a-5p	hsa-miR-485-5p/hsa-miR-106a-5p
hsa-miR-485-5p	TP53	20542001	TP53	hsa-mir-106a	Activation	24256616	hsa-mir-106a	hsa-miR-106a-3p	hsa-miR-485-5p/hsa-miR-106a-3p
hsa-miR-27a-3p	TP53	20542001	TP53	hsa-mir-106a	Activation	24256616	hsa-mir-106a	hsa-miR-106a-5p	hsa-miR-27a-3p/hsa-miR-106a-5p
hsa-miR-27a-3p	TP53	20542001	TP53	hsa-mir-106a	Activation	24256616	hsa-mir-106a	hsa-miR-106a-3p	hsa-miR-27a-3p/hsa-miR-106a-3p
hsa-miR-454-3p	TP53	23622248	TP53	hsa-mir-106a	Activation	24256616	hsa-mir-106a	hsa-miR-106a-5p	hsa-miR-454-3p/hsa-miR-106a-5p
hsa-miR-454-3p	TP53	23622248	TP53	hsa-mir-106a	Activation	24256616	hsa-mir-106a	hsa-miR-106a-3p	hsa-miR-454-3p/hsa-miR-106a-3p
hsa-miR-324-5p	TP53	23622248	TP53	hsa-mir-106a	Activation	24256616	hsa-mir-106a	hsa-miR-106a-5p	hsa-miR-324-5p/hsa-miR-106a-5p
hsa-miR-324-5p	TP53	23622248	TP53	hsa-mir-106a	Activation	24256616	hsa-mir-106a	hsa-miR-106a-3p	hsa-miR-324-5p/hsa-miR-106a-3p
hsa-miR-150-5p	TP53	23747308	TP53	hsa-mir-106a	Activation	24256616	hsa-mir-106a	hsa-miR-106a-5p	hsa-miR-150-5p/hsa-miR-106a-5p
hsa-miR-150-5p	TP53	23747308	TP53	hsa-mir-106a	Activation	24256616	hsa-mir-106a	hsa-miR-106a-3p	hsa-miR-150-5p/hsa-miR-106a-3p
hsa-miR-375	TP53	23835407	TP53	hsa-mir-106a	Activation	24256616	hsa-mir-106a	hsa-miR-106a-5p	hsa-miR-375/hsa-miR-106a-5p
hsa-miR-375	TP53	23835407	TP53	hsa-mir-106a	Activation	24256616	hsa-mir-106a	hsa-miR-106a-3p	hsa-miR-375/hsa-miR-106a-3p
hsa-miR-200a-3p	TP53	23144891	TP53	hsa-mir-106a	Activation	24256616	hsa-mir-106a	hsa-miR-106a-5p	hsa-miR-200a-3p/hsa-miR-106a-5p
hsa-miR-200a-3p	TP53	23144891	TP53	hsa-mir-106a	Activation	24256616	hsa-mir-106a	hsa-miR-106a-3p	hsa-miR-200a-3p/hsa-miR-106a-3p
hsa-miR-491-5p	TP53	23519249	TP53	hsa-mir-106a	Activation	24256616	hsa-mir-106a	hsa-miR-106a-5p	hsa-miR-491-5p/hsa-miR-106a-5p
hsa-miR-491-5p	TP53	23519249	TP53	hsa-mir-106a	Activation	24256616	hsa-mir-106a	hsa-miR-106a-3p	hsa-miR-491-5p/hsa-miR-106a-3p
hsa-miR-30a-5p	TP53	24029422	TP53	hsa-mir-106a	Activation	24256616	hsa-mir-106a	hsa-miR-106a-5p	hsa-miR-30a-5p/hsa-miR-106a-5p
hsa-miR-30a-5p	TP53	24029422	TP53	hsa-mir-106a	Activation	24256616	hsa-mir-106a	hsa-miR-106a-3p	hsa-miR-30a-5p/hsa-miR-106a-3p
hsa-miR-30b-5p	TP53	24029422	TP53	hsa-mir-106a	Activation	24256616	hsa-mir-106a	hsa-miR-106a-5p	hsa-miR-30b-5p/hsa-miR-106a-5p
hsa-miR-30b-5p	TP53	24029422	TP53	hsa-mir-106a	Activation	24256616	hsa-mir-106a	hsa-miR-106a-3p	hsa-miR-30b-5p/hsa-miR-106a-3p
hsa-miR-30c-5p	TP53	24029422	TP53	hsa-mir-106a	Activation	24256616	hsa-mir-106a	hsa-miR-106a-5p	hsa-miR-30c-5p/hsa-miR-106a-5p
hsa-miR-30c-5p	TP53	24029422	TP53	hsa-mir-106a	Activation	24256616	hsa-mir-106a	hsa-miR-106a-3p	hsa-miR-30c-5p/hsa-miR-106a-3p
hsa-miR-30e-5p	TP53	24029422	TP53	hsa-mir-106a	Activation	24256616	hsa-mir-106a	hsa-miR-106a-5p	hsa-miR-30e-5p/hsa-miR-106a-5p
hsa-miR-30e-5p	TP53	24029422	TP53	hsa-mir-106a	Activation	24256616	hsa-mir-106a	hsa-miR-106a-3p	hsa-miR-30e-5p/hsa-miR-106a-3p
hsa-miR-19b-3p	TP53	22473208	TP53	hsa-mir-106a	Activation	24256616	hsa-mir-106a	hsa-miR-106a-5p	hsa-miR-19b-3p/hsa-miR-106a-5p
hsa-miR-19b-3p	TP53	22473208	TP53	hsa-mir-106a	Activation	24256616	hsa-mir-106a	hsa-miR-106a-3p	hsa-miR-19b-3p/hsa-miR-106a-3p
hsa-miR-92a-2-5p	TP53	24955218	TP53	hsa-mir-106a	Activation	24256616	hsa-mir-106a	hsa-miR-106a-5p	hsa-miR-92a-2-5p/hsa-miR-106a-5p
hsa-miR-92a-2-5p	TP53	24955218	TP53	hsa-mir-106a	Activation	24256616	hsa-mir-106a	hsa-miR-106a-3p	hsa-miR-92a-2-5p/hsa-miR-106a-3p
hsa-miR-92a-1-5p	TP53	24955218	TP53	hsa-mir-106a	Activation	24256616	hsa-mir-106a	hsa-miR-106a-5p	hsa-miR-92a-1-5p/hsa-miR-106a-5p
hsa-miR-92a-1-5p	TP53	24955218	TP53	hsa-mir-106a	Activation	24256616	hsa-mir-106a	hsa-miR-106a-3p	hsa-miR-92a-1-5p/hsa-miR-106a-3p
hsa-miR-20a-5p	TP53	24955218	TP53	hsa-mir-106a	Activation	24256616	hsa-mir-106a	hsa-miR-106a-5p	hsa-miR-20a-5p/hsa-miR-106a-5p
hsa-miR-20a-5p	TP53	24955218	TP53	hsa-mir-106a	Activation	24256616	hsa-mir-106a	hsa-miR-106a-3p	hsa-miR-20a-5p/hsa-miR-106a-3p
hsa-miR-18a-5p	TP53	24955218	TP53	hsa-mir-106a	Activation	24256616	hsa-mir-106a	hsa-miR-106a-5p	hsa-miR-18a-5p/hsa-miR-106a-5p
hsa-miR-18a-5p	TP53	24955218	TP53	hsa-mir-106a	Activation	24256616	hsa-mir-106a	hsa-miR-106a-3p	hsa-miR-18a-5p/hsa-miR-106a-3p
hsa-miR-106b-5p	TP53	24955218	TP53	hsa-mir-106a	Activation	24256616	hsa-mir-106a	hsa-miR-106a-5p	hsa-miR-106b-5p/hsa-miR-106a-5p
hsa-miR-106b-5p	TP53	24955218	TP53	hsa-mir-106a	Activation	24256616	hsa-mir-106a	hsa-miR-106a-3p	hsa-miR-106b-5p/hsa-miR-106a-3p
hsa-miR-106a-5p	TP53	24955218	TP53	hsa-mir-106a	Activation	24256616	hsa-mir-106a	hsa-miR-106a-5p	hsa-miR-106a-5p/hsa-miR-106a-5p
hsa-miR-106a-5p	TP53	24955218	TP53	hsa-mir-106a	Activation	24256616	hsa-mir-106a	hsa-miR-106a-3p	hsa-miR-106a-5p/hsa-miR-106a-3p
hsa-miR-17-5p	TP53	24955218	TP53	hsa-mir-106a	Activation	24256616	hsa-mir-106a	hsa-miR-106a-5p	hsa-miR-17-5p/hsa-miR-106a-5p
hsa-miR-17-5p	TP53	24955218	TP53	hsa-mir-106a	Activation	24256616	hsa-mir-106a	hsa-miR-106a-3p	hsa-miR-17-5p/hsa-miR-106a-3p
hsa-miR-6803-5p	TP53	23592263	TP53	hsa-mir-106a	Activation	24256616	hsa-mir-106a	hsa-miR-106a-5p	hsa-miR-6803-5p/hsa-miR-106a-5p
hsa-miR-6803-5p	TP53	23592263	TP53	hsa-mir-106a	Activation	24256616	hsa-mir-106a	hsa-miR-106a-3p	hsa-miR-6803-5p/hsa-miR-106a-3p
hsa-miR-6751-5p	TP53	23592263	TP53	hsa-mir-106a	Activation	24256616	hsa-mir-106a	hsa-miR-106a-5p	hsa-miR-6751-5p/hsa-miR-106a-5p
hsa-miR-6751-5p	TP53	23592263	TP53	hsa-mir-106a	Activation	24256616	hsa-mir-106a	hsa-miR-106a-3p	hsa-miR-6751-5p/hsa-miR-106a-3p
hsa-miR-7150	TP53	23592263	TP53	hsa-mir-106a	Activation	24256616	hsa-mir-106a	hsa-miR-106a-5p	hsa-miR-7150/hsa-miR-106a-5p
hsa-miR-7150	TP53	23592263	TP53	hsa-mir-106a	Activation	24256616	hsa-mir-106a	hsa-miR-106a-3p	hsa-miR-7150/hsa-miR-106a-3p
hsa-miR-6778-5p	TP53	23592263	TP53	hsa-mir-106a	Activation	24256616	hsa-mir-106a	hsa-miR-106a-5p	hsa-miR-6778-5p/hsa-miR-106a-5p
hsa-miR-6778-5p	TP53	23592263	TP53	hsa-mir-106a	Activation	24256616	hsa-mir-106a	hsa-miR-106a-3p	hsa-miR-6778-5p/hsa-miR-106a-3p
hsa-miR-1233-5p	TP53	23592263	TP53	hsa-mir-106a	Activation	24256616	hsa-mir-106a	hsa-miR-106a-5p	hsa-miR-1233-5p/hsa-miR-106a-5p
hsa-miR-1233-5p	TP53	23592263	TP53	hsa-mir-106a	Activation	24256616	hsa-mir-106a	hsa-miR-106a-3p	hsa-miR-1233-5p/hsa-miR-106a-3p
hsa-miR-6766-5p	TP53	23592263	TP53	hsa-mir-106a	Activation	24256616	hsa-mir-106a	hsa-miR-106a-5p	hsa-miR-6766-5p/hsa-miR-106a-5p
hsa-miR-6766-5p	TP53	23592263	TP53	hsa-mir-106a	Activation	24256616	hsa-mir-106a	hsa-miR-106a-3p	hsa-miR-6766-5p/hsa-miR-106a-3p
hsa-miR-6756-5p	TP53	23592263	TP53	hsa-mir-106a	Activation	24256616	hsa-mir-106a	hsa-miR-106a-5p	hsa-miR-6756-5p/hsa-miR-106a-5p
hsa-miR-6756-5p	TP53	23592263	TP53	hsa-mir-106a	Activation	24256616	hsa-mir-106a	hsa-miR-106a-3p	hsa-miR-6756-5p/hsa-miR-106a-3p
hsa-miR-7110-5p	TP53	23592263	TP53	hsa-mir-106a	Activation	24256616	hsa-mir-106a	hsa-miR-106a-5p	hsa-miR-7110-5p/hsa-miR-106a-5p
hsa-miR-7110-5p	TP53	23592263	TP53	hsa-mir-106a	Activation	24256616	hsa-mir-106a	hsa-miR-106a-3p	hsa-miR-7110-5p/hsa-miR-106a-3p
hsa-miR-4651	TP53	23592263	TP53	hsa-mir-106a	Activation	24256616	hsa-mir-106a	hsa-miR-106a-5p	hsa-miR-4651/hsa-miR-106a-5p
hsa-miR-4651	TP53	23592263	TP53	hsa-mir-106a	Activation	24256616	hsa-mir-106a	hsa-miR-106a-3p	hsa-miR-4651/hsa-miR-106a-3p
hsa-miR-6842-5p	TP53	23592263	TP53	hsa-mir-106a	Activation	24256616	hsa-mir-106a	hsa-miR-106a-5p	hsa-miR-6842-5p/hsa-miR-106a-5p
hsa-miR-6842-5p	TP53	23592263	TP53	hsa-mir-106a	Activation	24256616	hsa-mir-106a	hsa-miR-106a-3p	hsa-miR-6842-5p/hsa-miR-106a-3p
hsa-miR-6752-5p	TP53	23592263	TP53	hsa-mir-106a	Activation	24256616	hsa-mir-106a	hsa-miR-106a-5p	hsa-miR-6752-5p/hsa-miR-106a-5p
hsa-miR-6752-5p	TP53	23592263	TP53	hsa-mir-106a	Activation	24256616	hsa-mir-106a	hsa-miR-106a-3p	hsa-miR-6752-5p/hsa-miR-106a-3p
hsa-miR-6835-5p	TP53	23592263	TP53	hsa-mir-106a	Activation	24256616	hsa-mir-106a	hsa-miR-106a-5p	hsa-miR-6835-5p/hsa-miR-106a-5p
hsa-miR-6835-5p	TP53	23592263	TP53	hsa-mir-106a	Activation	24256616	hsa-mir-106a	hsa-miR-106a-3p	hsa-miR-6835-5p/hsa-miR-106a-3p
hsa-miR-6825-5p	TP53	23592263	TP53	hsa-mir-106a	Activation	24256616	hsa-mir-106a	hsa-miR-106a-5p	hsa-miR-6825-5p/hsa-miR-106a-5p
hsa-miR-6825-5p	TP53	23592263	TP53	hsa-mir-106a	Activation	24256616	hsa-mir-106a	hsa-miR-106a-3p	hsa-miR-6825-5p/hsa-miR-106a-3p
hsa-miR-6883-5p	TP53	23592263	TP53	hsa-mir-106a	Activation	24256616	hsa-mir-106a	hsa-miR-106a-5p	hsa-miR-6883-5p/hsa-miR-106a-5p
hsa-miR-6883-5p	TP53	23592263	TP53	hsa-mir-106a	Activation	24256616	hsa-mir-106a	hsa-miR-106a-3p	hsa-miR-6883-5p/hsa-miR-106a-3p
hsa-miR-6785-5p	TP53	23592263	TP53	hsa-mir-106a	Activation	24256616	hsa-mir-106a	hsa-miR-106a-5p	hsa-miR-6785-5p/hsa-miR-106a-5p
hsa-miR-6785-5p	TP53	23592263	TP53	hsa-mir-106a	Activation	24256616	hsa-mir-106a	hsa-miR-106a-3p	hsa-miR-6785-5p/hsa-miR-106a-3p
hsa-miR-4728-5p	TP53	23592263	TP53	hsa-mir-106a	Activation	24256616	hsa-mir-106a	hsa-miR-106a-5p	hsa-miR-4728-5p/hsa-miR-106a-5p
hsa-miR-4728-5p	TP53	23592263	TP53	hsa-mir-106a	Activation	24256616	hsa-mir-106a	hsa-miR-106a-3p	hsa-miR-4728-5p/hsa-miR-106a-3p
hsa-miR-149-3p	TP53	23592263	TP53	hsa-mir-106a	Activation	24256616	hsa-mir-106a	hsa-miR-106a-5p	hsa-miR-149-3p/hsa-miR-106a-5p
hsa-miR-149-3p	TP53	23592263	TP53	hsa-mir-106a	Activation	24256616	hsa-mir-106a	hsa-miR-106a-3p	hsa-miR-149-3p/hsa-miR-106a-3p
hsa-miR-6731-5p	TP53	23592263	TP53	hsa-mir-106a	Activation	24256616	hsa-mir-106a	hsa-miR-106a-5p	hsa-miR-6731-5p/hsa-miR-106a-5p
hsa-miR-6731-5p	TP53	23592263	TP53	hsa-mir-106a	Activation	24256616	hsa-mir-106a	hsa-miR-106a-3p	hsa-miR-6731-5p/hsa-miR-106a-3p
hsa-miR-8085	TP53	23592263	TP53	hsa-mir-106a	Activation	24256616	hsa-mir-106a	hsa-miR-106a-5p	hsa-miR-8085/hsa-miR-106a-5p
hsa-miR-8085	TP53	23592263	TP53	hsa-mir-106a	Activation	24256616	hsa-mir-106a	hsa-miR-106a-3p	hsa-miR-8085/hsa-miR-106a-3p
hsa-miR-4736	TP53	23592263	TP53	hsa-mir-106a	Activation	24256616	hsa-mir-106a	hsa-miR-106a-5p	hsa-miR-4736/hsa-miR-106a-5p
hsa-miR-4736	TP53	23592263	TP53	hsa-mir-106a	Activation	24256616	hsa-mir-106a	hsa-miR-106a-3p	hsa-miR-4736/hsa-miR-106a-3p
hsa-miR-4763-3p	TP53	23592263	TP53	hsa-mir-106a	Activation	24256616	hsa-mir-106a	hsa-miR-106a-5p	hsa-miR-4763-3p/hsa-miR-106a-5p
hsa-miR-4763-3p	TP53	23592263	TP53	hsa-mir-106a	Activation	24256616	hsa-mir-106a	hsa-miR-106a-3p	hsa-miR-4763-3p/hsa-miR-106a-3p
hsa-miR-1207-5p	TP53	23592263	TP53	hsa-mir-106a	Activation	24256616	hsa-mir-106a	hsa-miR-106a-5p	hsa-miR-1207-5p/hsa-miR-106a-5p
hsa-miR-1207-5p	TP53	23592263	TP53	hsa-mir-106a	Activation	24256616	hsa-mir-106a	hsa-miR-106a-3p	hsa-miR-1207-5p/hsa-miR-106a-3p
hsa-miR-6797-5p	TP53	23592263	TP53	hsa-mir-106a	Activation	24256616	hsa-mir-106a	hsa-miR-106a-5p	hsa-miR-6797-5p/hsa-miR-106a-5p
hsa-miR-6797-5p	TP53	23592263	TP53	hsa-mir-106a	Activation	24256616	hsa-mir-106a	hsa-miR-106a-3p	hsa-miR-6797-5p/hsa-miR-106a-3p
hsa-miR-1249-5p	TP53	23592263	TP53	hsa-mir-106a	Activation	24256616	hsa-mir-106a	hsa-miR-106a-5p	hsa-miR-1249-5p/hsa-miR-106a-5p
hsa-miR-1249-5p	TP53	23592263	TP53	hsa-mir-106a	Activation	24256616	hsa-mir-106a	hsa-miR-106a-3p	hsa-miR-1249-5p/hsa-miR-106a-3p
hsa-miR-4644	TP53	23592263	TP53	hsa-mir-106a	Activation	24256616	hsa-mir-106a	hsa-miR-106a-5p	hsa-miR-4644/hsa-miR-106a-5p
hsa-miR-4644	TP53	23592263	TP53	hsa-mir-106a	Activation	24256616	hsa-mir-106a	hsa-miR-106a-3p	hsa-miR-4644/hsa-miR-106a-3p
hsa-miR-4306	TP53	23592263	TP53	hsa-mir-106a	Activation	24256616	hsa-mir-106a	hsa-miR-106a-5p	hsa-miR-4306/hsa-miR-106a-5p
hsa-miR-4306	TP53	23592263	TP53	hsa-mir-106a	Activation	24256616	hsa-mir-106a	hsa-miR-106a-3p	hsa-miR-4306/hsa-miR-106a-3p
hsa-miR-185-5p	TP53	23592263	TP53	hsa-mir-106a	Activation	24256616	hsa-mir-106a	hsa-miR-106a-5p	hsa-miR-185-5p/hsa-miR-106a-5p
hsa-miR-185-5p	TP53	23592263	TP53	hsa-mir-106a	Activation	24256616	hsa-mir-106a	hsa-miR-106a-3p	hsa-miR-185-5p/hsa-miR-106a-3p
hsa-miR-6722-3p	TP53	23592263	TP53	hsa-mir-106a	Activation	24256616	hsa-mir-106a	hsa-miR-106a-5p	hsa-miR-6722-3p/hsa-miR-106a-5p
hsa-miR-6722-3p	TP53	23592263	TP53	hsa-mir-106a	Activation	24256616	hsa-mir-106a	hsa-miR-106a-3p	hsa-miR-6722-3p/hsa-miR-106a-3p
hsa-miR-1909-3p	TP53	23592263	TP53	hsa-mir-106a	Activation	24256616	hsa-mir-106a	hsa-miR-106a-5p	hsa-miR-1909-3p/hsa-miR-106a-5p
hsa-miR-1909-3p	TP53	23592263	TP53	hsa-mir-106a	Activation	24256616	hsa-mir-106a	hsa-miR-106a-3p	hsa-miR-1909-3p/hsa-miR-106a-3p
hsa-miR-6133	TP53	23592263	TP53	hsa-mir-106a	Activation	24256616	hsa-mir-106a	hsa-miR-106a-5p	hsa-miR-6133/hsa-miR-106a-5p
hsa-miR-6133	TP53	23592263	TP53	hsa-mir-106a	Activation	24256616	hsa-mir-106a	hsa-miR-106a-3p	hsa-miR-6133/hsa-miR-106a-3p
hsa-miR-6130	TP53	23592263	TP53	hsa-mir-106a	Activation	24256616	hsa-mir-106a	hsa-miR-106a-5p	hsa-miR-6130/hsa-miR-106a-5p
hsa-miR-6130	TP53	23592263	TP53	hsa-mir-106a	Activation	24256616	hsa-mir-106a	hsa-miR-106a-3p	hsa-miR-6130/hsa-miR-106a-3p
hsa-miR-6129	TP53	23592263	TP53	hsa-mir-106a	Activation	24256616	hsa-mir-106a	hsa-miR-106a-5p	hsa-miR-6129/hsa-miR-106a-5p
hsa-miR-6129	TP53	23592263	TP53	hsa-mir-106a	Activation	24256616	hsa-mir-106a	hsa-miR-106a-3p	hsa-miR-6129/hsa-miR-106a-3p
hsa-miR-6127	TP53	23592263	TP53	hsa-mir-106a	Activation	24256616	hsa-mir-106a	hsa-miR-106a-5p	hsa-miR-6127/hsa-miR-106a-5p
hsa-miR-6127	TP53	23592263	TP53	hsa-mir-106a	Activation	24256616	hsa-mir-106a	hsa-miR-106a-3p	hsa-miR-6127/hsa-miR-106a-3p
hsa-miR-4510	TP53	23592263	TP53	hsa-mir-106a	Activation	24256616	hsa-mir-106a	hsa-miR-106a-5p	hsa-miR-4510/hsa-miR-106a-5p
hsa-miR-4510	TP53	23592263	TP53	hsa-mir-106a	Activation	24256616	hsa-mir-106a	hsa-miR-106a-3p	hsa-miR-4510/hsa-miR-106a-3p
hsa-miR-4419a	TP53	23592263	TP53	hsa-mir-106a	Activation	24256616	hsa-mir-106a	hsa-miR-106a-5p	hsa-miR-4419a/hsa-miR-106a-5p
hsa-miR-4419a	TP53	23592263	TP53	hsa-mir-106a	Activation	24256616	hsa-mir-106a	hsa-miR-106a-3p	hsa-miR-4419a/hsa-miR-106a-3p
hsa-miR-1273f	TP53	23592263	TP53	hsa-mir-106a	Activation	24256616	hsa-mir-106a	hsa-miR-106a-5p	hsa-miR-1273f/hsa-miR-106a-5p
hsa-miR-1273f	TP53	23592263	TP53	hsa-mir-106a	Activation	24256616	hsa-mir-106a	hsa-miR-106a-3p	hsa-miR-1273f/hsa-miR-106a-3p
hsa-miR-6760-5p	TP53	23592263	TP53	hsa-mir-106a	Activation	24256616	hsa-mir-106a	hsa-miR-106a-5p	hsa-miR-6760-5p/hsa-miR-106a-5p
hsa-miR-6760-5p	TP53	23592263	TP53	hsa-mir-106a	Activation	24256616	hsa-mir-106a	hsa-miR-106a-3p	hsa-miR-6760-5p/hsa-miR-106a-3p
hsa-miR-5197-5p	TP53	23592263	TP53	hsa-mir-106a	Activation	24256616	hsa-mir-106a	hsa-miR-106a-5p	hsa-miR-5197-5p/hsa-miR-106a-5p
hsa-miR-5197-5p	TP53	23592263	TP53	hsa-mir-106a	Activation	24256616	hsa-mir-106a	hsa-miR-106a-3p	hsa-miR-5197-5p/hsa-miR-106a-3p
hsa-miR-2110	TP53	23592263	TP53	hsa-mir-106a	Activation	24256616	hsa-mir-106a	hsa-miR-106a-5p	hsa-miR-2110/hsa-miR-106a-5p
hsa-miR-2110	TP53	23592263	TP53	hsa-mir-106a	Activation	24256616	hsa-mir-106a	hsa-miR-106a-3p	hsa-miR-2110/hsa-miR-106a-3p
hsa-miR-4531	TP53	23592263	TP53	hsa-mir-106a	Activation	24256616	hsa-mir-106a	hsa-miR-106a-5p	hsa-miR-4531/hsa-miR-106a-5p
hsa-miR-4531	TP53	23592263	TP53	hsa-mir-106a	Activation	24256616	hsa-mir-106a	hsa-miR-106a-3p	hsa-miR-4531/hsa-miR-106a-3p
hsa-miR-937-5p	TP53	23592263	TP53	hsa-mir-106a	Activation	24256616	hsa-mir-106a	hsa-miR-106a-5p	hsa-miR-937-5p/hsa-miR-106a-5p
hsa-miR-937-5p	TP53	23592263	TP53	hsa-mir-106a	Activation	24256616	hsa-mir-106a	hsa-miR-106a-3p	hsa-miR-937-5p/hsa-miR-106a-3p
hsa-miR-223-3p	TP53	23592263	TP53	hsa-mir-106a	Activation	24256616	hsa-mir-106a	hsa-miR-106a-5p	hsa-miR-223-3p/hsa-miR-106a-5p
hsa-miR-223-3p	TP53	23592263	TP53	hsa-mir-106a	Activation	24256616	hsa-mir-106a	hsa-miR-106a-3p	hsa-miR-223-3p/hsa-miR-106a-3p
hsa-miR-4697-3p	TP53	23592263	TP53	hsa-mir-106a	Activation	24256616	hsa-mir-106a	hsa-miR-106a-5p	hsa-miR-4697-3p/hsa-miR-106a-5p
hsa-miR-4697-3p	TP53	23592263	TP53	hsa-mir-106a	Activation	24256616	hsa-mir-106a	hsa-miR-106a-3p	hsa-miR-4697-3p/hsa-miR-106a-3p
hsa-miR-6780b-5p	TP53	23592263	TP53	hsa-mir-106a	Activation	24256616	hsa-mir-106a	hsa-miR-106a-5p	hsa-miR-6780b-5p/hsa-miR-106a-5p
hsa-miR-6780b-5p	TP53	23592263	TP53	hsa-mir-106a	Activation	24256616	hsa-mir-106a	hsa-miR-106a-3p	hsa-miR-6780b-5p/hsa-miR-106a-3p
hsa-miR-4725-3p	TP53	23592263	TP53	hsa-mir-106a	Activation	24256616	hsa-mir-106a	hsa-miR-106a-5p	hsa-miR-4725-3p/hsa-miR-106a-5p
hsa-miR-4725-3p	TP53	23592263	TP53	hsa-mir-106a	Activation	24256616	hsa-mir-106a	hsa-miR-106a-3p	hsa-miR-4725-3p/hsa-miR-106a-3p
hsa-miR-4271	TP53	23592263	TP53	hsa-mir-106a	Activation	24256616	hsa-mir-106a	hsa-miR-106a-5p	hsa-miR-4271/hsa-miR-106a-5p
hsa-miR-4271	TP53	23592263	TP53	hsa-mir-106a	Activation	24256616	hsa-mir-106a	hsa-miR-106a-3p	hsa-miR-4271/hsa-miR-106a-3p
hsa-miR-5703	TP53	23592263	TP53	hsa-mir-106a	Activation	24256616	hsa-mir-106a	hsa-miR-106a-5p	hsa-miR-5703/hsa-miR-106a-5p
hsa-miR-5703	TP53	23592263	TP53	hsa-mir-106a	Activation	24256616	hsa-mir-106a	hsa-miR-106a-3p	hsa-miR-5703/hsa-miR-106a-3p
hsa-miR-4516	TP53	23592263	TP53	hsa-mir-106a	Activation	24256616	hsa-mir-106a	hsa-miR-106a-5p	hsa-miR-4516/hsa-miR-106a-5p
hsa-miR-4516	TP53	23592263	TP53	hsa-mir-106a	Activation	24256616	hsa-mir-106a	hsa-miR-106a-3p	hsa-miR-4516/hsa-miR-106a-3p
hsa-miR-4434	TP53	23592263	TP53	hsa-mir-106a	Activation	24256616	hsa-mir-106a	hsa-miR-106a-5p	hsa-miR-4434/hsa-miR-106a-5p
hsa-miR-4434	TP53	23592263	TP53	hsa-mir-106a	Activation	24256616	hsa-mir-106a	hsa-miR-106a-3p	hsa-miR-4434/hsa-miR-106a-3p
hsa-miR-5702	TP53	23592263	TP53	hsa-mir-106a	Activation	24256616	hsa-mir-106a	hsa-miR-106a-5p	hsa-miR-5702/hsa-miR-106a-5p
hsa-miR-5702	TP53	23592263	TP53	hsa-mir-106a	Activation	24256616	hsa-mir-106a	hsa-miR-106a-3p	hsa-miR-5702/hsa-miR-106a-3p
hsa-miR-4795-5p	TP53	23592263	TP53	hsa-mir-106a	Activation	24256616	hsa-mir-106a	hsa-miR-106a-5p	hsa-miR-4795-5p/hsa-miR-106a-5p
hsa-miR-4795-5p	TP53	23592263	TP53	hsa-mir-106a	Activation	24256616	hsa-mir-106a	hsa-miR-106a-3p	hsa-miR-4795-5p/hsa-miR-106a-3p
hsa-miR-4682	TP53	23592263	TP53	hsa-mir-106a	Activation	24256616	hsa-mir-106a	hsa-miR-106a-5p	hsa-miR-4682/hsa-miR-106a-5p
hsa-miR-4682	TP53	23592263	TP53	hsa-mir-106a	Activation	24256616	hsa-mir-106a	hsa-miR-106a-3p	hsa-miR-4682/hsa-miR-106a-3p
hsa-miR-194-3p	TP53	23592263	TP53	hsa-mir-106a	Activation	24256616	hsa-mir-106a	hsa-miR-106a-5p	hsa-miR-194-3p/hsa-miR-106a-5p
hsa-miR-194-3p	TP53	23592263	TP53	hsa-mir-106a	Activation	24256616	hsa-mir-106a	hsa-miR-106a-3p	hsa-miR-194-3p/hsa-miR-106a-3p
hsa-miR-5693	TP53	23592263	TP53	hsa-mir-106a	Activation	24256616	hsa-mir-106a	hsa-miR-106a-5p	hsa-miR-5693/hsa-miR-106a-5p
hsa-miR-5693	TP53	23592263	TP53	hsa-mir-106a	Activation	24256616	hsa-mir-106a	hsa-miR-106a-3p	hsa-miR-5693/hsa-miR-106a-3p
hsa-miR-622	TP53	23592263	TP53	hsa-mir-106a	Activation	24256616	hsa-mir-106a	hsa-miR-106a-5p	hsa-miR-622/hsa-miR-106a-5p
hsa-miR-622	TP53	23592263	TP53	hsa-mir-106a	Activation	24256616	hsa-mir-106a	hsa-miR-106a-3p	hsa-miR-622/hsa-miR-106a-3p
hsa-miR-4650-5p	TP53	23592263	TP53	hsa-mir-106a	Activation	24256616	hsa-mir-106a	hsa-miR-106a-5p	hsa-miR-4650-5p/hsa-miR-106a-5p
hsa-miR-4650-5p	TP53	23592263	TP53	hsa-mir-106a	Activation	24256616	hsa-mir-106a	hsa-miR-106a-3p	hsa-miR-4650-5p/hsa-miR-106a-3p
hsa-miR-1972	TP53	23592263	TP53	hsa-mir-106a	Activation	24256616	hsa-mir-106a	hsa-miR-106a-5p	hsa-miR-1972/hsa-miR-106a-5p
hsa-miR-1972	TP53	23592263	TP53	hsa-mir-106a	Activation	24256616	hsa-mir-106a	hsa-miR-106a-3p	hsa-miR-1972/hsa-miR-106a-3p
hsa-miR-1296-3p	TP53	23592263	TP53	hsa-mir-106a	Activation	24256616	hsa-mir-106a	hsa-miR-106a-5p	hsa-miR-1296-3p/hsa-miR-106a-5p
hsa-miR-1296-3p	TP53	23592263	TP53	hsa-mir-106a	Activation	24256616	hsa-mir-106a	hsa-miR-106a-3p	hsa-miR-1296-3p/hsa-miR-106a-3p
hsa-miR-513b-3p	TP53	23592263	TP53	hsa-mir-106a	Activation	24256616	hsa-mir-106a	hsa-miR-106a-5p	hsa-miR-513b-3p/hsa-miR-106a-5p
hsa-miR-513b-3p	TP53	23592263	TP53	hsa-mir-106a	Activation	24256616	hsa-mir-106a	hsa-miR-106a-3p	hsa-miR-513b-3p/hsa-miR-106a-3p
hsa-miR-6749-3p	TP53	23824327	TP53	hsa-mir-106a	Activation	24256616	hsa-mir-106a	hsa-miR-106a-5p	hsa-miR-6749-3p/hsa-miR-106a-5p
hsa-miR-6749-3p	TP53	23824327	TP53	hsa-mir-106a	Activation	24256616	hsa-mir-106a	hsa-miR-106a-3p	hsa-miR-6749-3p/hsa-miR-106a-3p
hsa-miR-660-3p	TP53	23824327	TP53	hsa-mir-106a	Activation	24256616	hsa-mir-106a	hsa-miR-106a-5p	hsa-miR-660-3p/hsa-miR-106a-5p
hsa-miR-660-3p	TP53	23824327	TP53	hsa-mir-106a	Activation	24256616	hsa-mir-106a	hsa-miR-106a-3p	hsa-miR-660-3p/hsa-miR-106a-3p
hsa-miR-5193	TP53	23824327	TP53	hsa-mir-106a	Activation	24256616	hsa-mir-106a	hsa-miR-106a-5p	hsa-miR-5193/hsa-miR-106a-5p
hsa-miR-5193	TP53	23824327	TP53	hsa-mir-106a	Activation	24256616	hsa-mir-106a	hsa-miR-106a-3p	hsa-miR-5193/hsa-miR-106a-3p
hsa-miR-4286	TP53	23824327	TP53	hsa-mir-106a	Activation	24256616	hsa-mir-106a	hsa-miR-106a-5p	hsa-miR-4286/hsa-miR-106a-5p
hsa-miR-4286	TP53	23824327	TP53	hsa-mir-106a	Activation	24256616	hsa-mir-106a	hsa-miR-106a-3p	hsa-miR-4286/hsa-miR-106a-3p
hsa-miR-5196-3p	TP53	23824327	TP53	hsa-mir-106a	Activation	24256616	hsa-mir-106a	hsa-miR-106a-5p	hsa-miR-5196-3p/hsa-miR-106a-5p
hsa-miR-5196-3p	TP53	23824327	TP53	hsa-mir-106a	Activation	24256616	hsa-mir-106a	hsa-miR-106a-3p	hsa-miR-5196-3p/hsa-miR-106a-3p
hsa-miR-5003-5p	TP53	23824327	TP53	hsa-mir-106a	Activation	24256616	hsa-mir-106a	hsa-miR-106a-5p	hsa-miR-5003-5p/hsa-miR-106a-5p
hsa-miR-5003-5p	TP53	23824327	TP53	hsa-mir-106a	Activation	24256616	hsa-mir-106a	hsa-miR-106a-3p	hsa-miR-5003-5p/hsa-miR-106a-3p
hsa-miR-3065-5p	TP53	23824327	TP53	hsa-mir-106a	Activation	24256616	hsa-mir-106a	hsa-miR-106a-5p	hsa-miR-3065-5p/hsa-miR-106a-5p
hsa-miR-3065-5p	TP53	23824327	TP53	hsa-mir-106a	Activation	24256616	hsa-mir-106a	hsa-miR-106a-3p	hsa-miR-3065-5p/hsa-miR-106a-3p
hsa-miR-3529-3p	TP53	23824327	TP53	hsa-mir-106a	Activation	24256616	hsa-mir-106a	hsa-miR-106a-5p	hsa-miR-3529-3p/hsa-miR-106a-5p
hsa-miR-3529-3p	TP53	23824327	TP53	hsa-mir-106a	Activation	24256616	hsa-mir-106a	hsa-miR-106a-3p	hsa-miR-3529-3p/hsa-miR-106a-3p
hsa-miR-3165	TP53	19536157	TP53	hsa-mir-106a	Activation	24256616	hsa-mir-106a	hsa-miR-106a-5p	hsa-miR-3165/hsa-miR-106a-5p
hsa-miR-3165	TP53	19536157	TP53	hsa-mir-106a	Activation	24256616	hsa-mir-106a	hsa-miR-106a-3p	hsa-miR-3165/hsa-miR-106a-3p
hsa-miR-6880-5p	TP53	19536157	TP53	hsa-mir-106a	Activation	24256616	hsa-mir-106a	hsa-miR-106a-5p	hsa-miR-6880-5p/hsa-miR-106a-5p
hsa-miR-6880-5p	TP53	19536157	TP53	hsa-mir-106a	Activation	24256616	hsa-mir-106a	hsa-miR-106a-3p	hsa-miR-6880-5p/hsa-miR-106a-3p
hsa-miR-8071	TP53	19536157	TP53	hsa-mir-106a	Activation	24256616	hsa-mir-106a	hsa-miR-106a-5p	hsa-miR-8071/hsa-miR-106a-5p
hsa-miR-8071	TP53	19536157	TP53	hsa-mir-106a	Activation	24256616	hsa-mir-106a	hsa-miR-106a-3p	hsa-miR-8071/hsa-miR-106a-3p
hsa-miR-6882-5p	TP53	19536157	TP53	hsa-mir-106a	Activation	24256616	hsa-mir-106a	hsa-miR-106a-5p	hsa-miR-6882-5p/hsa-miR-106a-5p
hsa-miR-6882-5p	TP53	19536157	TP53	hsa-mir-106a	Activation	24256616	hsa-mir-106a	hsa-miR-106a-3p	hsa-miR-6882-5p/hsa-miR-106a-3p
hsa-miR-1264	TP53	19536157	TP53	hsa-mir-106a	Activation	24256616	hsa-mir-106a	hsa-miR-106a-5p	hsa-miR-1264/hsa-miR-106a-5p
hsa-miR-1264	TP53	19536157	TP53	hsa-mir-106a	Activation	24256616	hsa-mir-106a	hsa-miR-106a-3p	hsa-miR-1264/hsa-miR-106a-3p
hsa-miR-19a-3p	TP53	22473208	TP53	hsa-mir-106a	Activation	24256616	hsa-mir-106a	hsa-miR-106a-5p	hsa-miR-19a-3p/hsa-miR-106a-5p
hsa-miR-19a-3p	TP53	22473208	TP53	hsa-mir-106a	Activation	24256616	hsa-mir-106a	hsa-miR-106a-3p	hsa-miR-19a-3p/hsa-miR-106a-3p
hsa-miR-377-3p	TP53	25998046	TP53	hsa-mir-106a	Activation	24256616	hsa-mir-106a	hsa-miR-106a-5p	hsa-miR-377-3p/hsa-miR-106a-5p
hsa-miR-377-3p	TP53	25998046	TP53	hsa-mir-106a	Activation	24256616	hsa-mir-106a	hsa-miR-106a-3p	hsa-miR-377-3p/hsa-miR-106a-3p
hsa-miR-300	TP53	26221215	TP53	hsa-mir-106a	Activation	24256616	hsa-mir-106a	hsa-miR-106a-5p	hsa-miR-300/hsa-miR-106a-5p
hsa-miR-300	TP53	26221215	TP53	hsa-mir-106a	Activation	24256616	hsa-mir-106a	hsa-miR-106a-3p	hsa-miR-300/hsa-miR-106a-3p
hsa-miR-663a	TP53	27105517	TP53	hsa-mir-106a	Activation	24256616	hsa-mir-106a	hsa-miR-106a-5p	hsa-miR-663a/hsa-miR-106a-5p
hsa-miR-663a	TP53	27105517	TP53	hsa-mir-106a	Activation	24256616	hsa-mir-106a	hsa-miR-106a-3p	hsa-miR-663a/hsa-miR-106a-3p
hsa-miR-1228-3p	TP53	25422913	TP53	hsa-mir-106a	Activation	24256616	hsa-mir-106a	hsa-miR-106a-5p	hsa-miR-1228-3p/hsa-miR-106a-5p
hsa-miR-1228-3p	TP53	25422913	TP53	hsa-mir-106a	Activation	24256616	hsa-mir-106a	hsa-miR-106a-3p	hsa-miR-1228-3p/hsa-miR-106a-3p
hsa-miR-151a-5p	TP53	27191259	TP53	hsa-mir-106a	Activation	24256616	hsa-mir-106a	hsa-miR-106a-5p	hsa-miR-151a-5p/hsa-miR-106a-5p
hsa-miR-151a-5p	TP53	27191259	TP53	hsa-mir-106a	Activation	24256616	hsa-mir-106a	hsa-miR-106a-3p	hsa-miR-151a-5p/hsa-miR-106a-3p
hsa-miR-26a-1-3p	TP53	27517917	TP53	hsa-mir-106a	Activation	24256616	hsa-mir-106a	hsa-miR-106a-5p	hsa-miR-26a-1-3p/hsa-miR-106a-5p
hsa-miR-26a-1-3p	TP53	27517917	TP53	hsa-mir-106a	Activation	24256616	hsa-mir-106a	hsa-miR-106a-3p	hsa-miR-26a-1-3p/hsa-miR-106a-3p
hsa-miR-28-5p	TP53	24681953	TP53	hsa-mir-106a	Activation	24256616	hsa-mir-106a	hsa-miR-106a-5p	hsa-miR-28-5p/hsa-miR-106a-5p
hsa-miR-28-5p	TP53	24681953	TP53	hsa-mir-106a	Activation	24256616	hsa-mir-106a	hsa-miR-106a-3p	hsa-miR-28-5p/hsa-miR-106a-3p
hsa-miR-125b-1-3p	TP53	27592685	TP53	hsa-mir-106a	Activation	24256616	hsa-mir-106a	hsa-miR-106a-5p	hsa-miR-125b-1-3p/hsa-miR-106a-5p
hsa-miR-125b-1-3p	TP53	27592685	TP53	hsa-mir-106a	Activation	24256616	hsa-mir-106a	hsa-miR-106a-3p	hsa-miR-125b-1-3p/hsa-miR-106a-3p
hsa-miR-518c-3p	TP53	25088422	TP53	hsa-mir-106a	Activation	24256616	hsa-mir-106a	hsa-miR-106a-5p	hsa-miR-518c-3p/hsa-miR-106a-5p
hsa-miR-518c-3p	TP53	25088422	TP53	hsa-mir-106a	Activation	24256616	hsa-mir-106a	hsa-miR-106a-3p	hsa-miR-518c-3p/hsa-miR-106a-3p
hsa-miR-638	TP53	25088422	TP53	hsa-mir-106a	Activation	24256616	hsa-mir-106a	hsa-miR-106a-5p	hsa-miR-638/hsa-miR-106a-5p
hsa-miR-638	TP53	25088422	TP53	hsa-mir-106a	Activation	24256616	hsa-mir-106a	hsa-miR-106a-3p	hsa-miR-638/hsa-miR-106a-3p
hsa-miR-28-3p	TP53	24681953	TP53	hsa-mir-106a	Activation	24256616	hsa-mir-106a	hsa-miR-106a-5p	hsa-miR-28-3p/hsa-miR-106a-5p
hsa-miR-28-3p	TP53	24681953	TP53	hsa-mir-106a	Activation	24256616	hsa-mir-106a	hsa-miR-106a-3p	hsa-miR-28-3p/hsa-miR-106a-3p
hsa-miR-24-3p	TP53	27780140	TP53	hsa-mir-106a	Activation	24256616	hsa-mir-106a	hsa-miR-106a-5p	hsa-miR-24-3p/hsa-miR-106a-5p
hsa-miR-24-3p	TP53	27780140	TP53	hsa-mir-106a	Activation	24256616	hsa-mir-106a	hsa-miR-106a-3p	hsa-miR-24-3p/hsa-miR-106a-3p
hsa-miR-155-3p	TP53	27903673	TP53	hsa-mir-106a	Activation	24256616	hsa-mir-106a	hsa-miR-106a-5p	hsa-miR-155-3p/hsa-miR-106a-5p
hsa-miR-155-3p	TP53	27903673	TP53	hsa-mir-106a	Activation	24256616	hsa-mir-106a	hsa-miR-106a-3p	hsa-miR-155-3p/hsa-miR-106a-3p
hsa-miR-150-3p	TP53	27081855	TP53	hsa-mir-106a	Activation	24256616	hsa-mir-106a	hsa-miR-106a-5p	hsa-miR-150-3p/hsa-miR-106a-5p
hsa-miR-150-3p	TP53	27081855	TP53	hsa-mir-106a	Activation	24256616	hsa-mir-106a	hsa-miR-106a-3p	hsa-miR-150-3p/hsa-miR-106a-3p
hsa-miR-214-5p	TP53	25962755	TP53	hsa-mir-106a	Activation	24256616	hsa-mir-106a	hsa-miR-106a-5p	hsa-miR-214-5p/hsa-miR-106a-5p
hsa-miR-214-5p	TP53	25962755	TP53	hsa-mir-106a	Activation	24256616	hsa-mir-106a	hsa-miR-106a-3p	hsa-miR-214-5p/hsa-miR-106a-3p
hsa-miR-1225-3p	TP53	28735896	TP53	hsa-mir-106a	Activation	24256616	hsa-mir-106a	hsa-miR-106a-5p	hsa-miR-1225-3p/hsa-miR-106a-5p
hsa-miR-1225-3p	TP53	28735896	TP53	hsa-mir-106a	Activation	24256616	hsa-mir-106a	hsa-miR-106a-3p	hsa-miR-1225-3p/hsa-miR-106a-3p
hsa-miR-1247-3p	TP53	28735896	TP53	hsa-mir-106a	Activation	24256616	hsa-mir-106a	hsa-miR-106a-5p	hsa-miR-1247-3p/hsa-miR-106a-5p
hsa-miR-1247-3p	TP53	28735896	TP53	hsa-mir-106a	Activation	24256616	hsa-mir-106a	hsa-miR-106a-3p	hsa-miR-1247-3p/hsa-miR-106a-3p
hsa-miR-330-3p	TP53	28735896	TP53	hsa-mir-106a	Activation	24256616	hsa-mir-106a	hsa-miR-106a-5p	hsa-miR-330-3p/hsa-miR-106a-5p
hsa-miR-330-3p	TP53	28735896	TP53	hsa-mir-106a	Activation	24256616	hsa-mir-106a	hsa-miR-106a-3p	hsa-miR-330-3p/hsa-miR-106a-3p
hsa-miR-4276	TP53	28735896	TP53	hsa-mir-106a	Activation	24256616	hsa-mir-106a	hsa-miR-106a-5p	hsa-miR-4276/hsa-miR-106a-5p
hsa-miR-4276	TP53	28735896	TP53	hsa-mir-106a	Activation	24256616	hsa-mir-106a	hsa-miR-106a-3p	hsa-miR-4276/hsa-miR-106a-3p
hsa-miR-505-5p	TP53	28735896	TP53	hsa-mir-106a	Activation	24256616	hsa-mir-106a	hsa-miR-106a-5p	hsa-miR-505-5p/hsa-miR-106a-5p
hsa-miR-505-5p	TP53	28735896	TP53	hsa-mir-106a	Activation	24256616	hsa-mir-106a	hsa-miR-106a-3p	hsa-miR-505-5p/hsa-miR-106a-3p
hsa-miR-5587-3p	TP53	28735896	TP53	hsa-mir-106a	Activation	24256616	hsa-mir-106a	hsa-miR-106a-5p	hsa-miR-5587-3p/hsa-miR-106a-5p
hsa-miR-5587-3p	TP53	28735896	TP53	hsa-mir-106a	Activation	24256616	hsa-mir-106a	hsa-miR-106a-3p	hsa-miR-5587-3p/hsa-miR-106a-3p
hsa-miR-302c-3p	ESR1	19684618	ESR1	hsa-mir-106a	Activation	19706389	hsa-mir-106a	hsa-miR-106a-5p	hsa-miR-302c-3p/hsa-miR-106a-5p
hsa-miR-302c-3p	ESR1	19684618	ESR1	hsa-mir-106a	Activation	19706389	hsa-mir-106a	hsa-miR-106a-3p	hsa-miR-302c-3p/hsa-miR-106a-3p
hsa-miR-206	ESR1	18593897	ESR1	hsa-mir-106a	Activation	19706389	hsa-mir-106a	hsa-miR-106a-5p	hsa-miR-206/hsa-miR-106a-5p
hsa-miR-206	ESR1	18593897	ESR1	hsa-mir-106a	Activation	19706389	hsa-mir-106a	hsa-miR-106a-3p	hsa-miR-206/hsa-miR-106a-3p
hsa-miR-193b-3p	ESR1	19684618	ESR1	hsa-mir-106a	Activation	19706389	hsa-mir-106a	hsa-miR-106a-5p	hsa-miR-193b-3p/hsa-miR-106a-5p
hsa-miR-193b-3p	ESR1	19684618	ESR1	hsa-mir-106a	Activation	19706389	hsa-mir-106a	hsa-miR-106a-3p	hsa-miR-193b-3p/hsa-miR-106a-3p
hsa-miR-18b-5p	ESR1	19684618	ESR1	hsa-mir-106a	Activation	19706389	hsa-mir-106a	hsa-miR-106a-5p	hsa-miR-18b-5p/hsa-miR-106a-5p
hsa-miR-18b-5p	ESR1	19684618	ESR1	hsa-mir-106a	Activation	19706389	hsa-mir-106a	hsa-miR-106a-3p	hsa-miR-18b-5p/hsa-miR-106a-3p
hsa-miR-18a-5p	ESR1	19706389	ESR1	hsa-mir-106a	Activation	19706389	hsa-mir-106a	hsa-miR-106a-5p	hsa-miR-18a-5p/hsa-miR-106a-5p
hsa-miR-18a-5p	ESR1	19706389	ESR1	hsa-mir-106a	Activation	19706389	hsa-mir-106a	hsa-miR-106a-3p	hsa-miR-18a-5p/hsa-miR-106a-3p
hsa-miR-22-3p	ESR1	18347104	ESR1	hsa-mir-106a	Activation	19706389	hsa-mir-106a	hsa-miR-106a-5p	hsa-miR-22-3p/hsa-miR-106a-5p
hsa-miR-22-3p	ESR1	18347104	ESR1	hsa-mir-106a	Activation	19706389	hsa-mir-106a	hsa-miR-106a-3p	hsa-miR-22-3p/hsa-miR-106a-3p
hsa-miR-19a-3p	ESR1	20080637	ESR1	hsa-mir-106a	Activation	19706389	hsa-mir-106a	hsa-miR-106a-5p	hsa-miR-19a-3p/hsa-miR-106a-5p
hsa-miR-19a-3p	ESR1	20080637	ESR1	hsa-mir-106a	Activation	19706389	hsa-mir-106a	hsa-miR-106a-3p	hsa-miR-19a-3p/hsa-miR-106a-3p
hsa-miR-29b-3p	ESR1	19706389	ESR1	hsa-mir-106a	Activation	19706389	hsa-mir-106a	hsa-miR-106a-5p	hsa-miR-29b-3p/hsa-miR-106a-5p
hsa-miR-29b-3p	ESR1	19706389	ESR1	hsa-mir-106a	Activation	19706389	hsa-mir-106a	hsa-miR-106a-3p	hsa-miR-29b-3p/hsa-miR-106a-3p
hsa-miR-19b-3p	ESR1	19706389	ESR1	hsa-mir-106a	Activation	19706389	hsa-mir-106a	hsa-miR-106a-5p	hsa-miR-19b-3p/hsa-miR-106a-5p
hsa-miR-19b-3p	ESR1	19706389	ESR1	hsa-mir-106a	Activation	19706389	hsa-mir-106a	hsa-miR-106a-3p	hsa-miR-19b-3p/hsa-miR-106a-3p
hsa-miR-20b-5p	ESR1	19706389	ESR1	hsa-mir-106a	Activation	19706389	hsa-mir-106a	hsa-miR-106a-5p	hsa-miR-20b-5p/hsa-miR-106a-5p
hsa-miR-20b-5p	ESR1	19706389	ESR1	hsa-mir-106a	Activation	19706389	hsa-mir-106a	hsa-miR-106a-3p	hsa-miR-20b-5p/hsa-miR-106a-3p
hsa-miR-221-3p	ESR1	18790736	ESR1	hsa-mir-106a	Activation	19706389	hsa-mir-106a	hsa-miR-106a-5p	hsa-miR-221-3p/hsa-miR-106a-5p
hsa-miR-221-3p	ESR1	18790736	ESR1	hsa-mir-106a	Activation	19706389	hsa-mir-106a	hsa-miR-106a-3p	hsa-miR-221-3p/hsa-miR-106a-3p
hsa-miR-222-3p	ESR1	18790736	ESR1	hsa-mir-106a	Activation	19706389	hsa-mir-106a	hsa-miR-106a-5p	hsa-miR-222-3p/hsa-miR-106a-5p
hsa-miR-222-3p	ESR1	18790736	ESR1	hsa-mir-106a	Activation	19706389	hsa-mir-106a	hsa-miR-106a-3p	hsa-miR-222-3p/hsa-miR-106a-3p
hsa-miR-130a-3p	ESR1	21712254	ESR1	hsa-mir-106a	Activation	19706389	hsa-mir-106a	hsa-miR-106a-5p	hsa-miR-130a-3p/hsa-miR-106a-5p
hsa-miR-130a-3p	ESR1	21712254	ESR1	hsa-mir-106a	Activation	19706389	hsa-mir-106a	hsa-miR-106a-3p	hsa-miR-130a-3p/hsa-miR-106a-3p
hsa-miR-26a-5p	ESR1	21610700	ESR1	hsa-mir-106a	Activation	19706389	hsa-mir-106a	hsa-miR-106a-5p	hsa-miR-26a-5p/hsa-miR-106a-5p
hsa-miR-26a-5p	ESR1	21610700	ESR1	hsa-mir-106a	Activation	19706389	hsa-mir-106a	hsa-miR-106a-3p	hsa-miR-26a-5p/hsa-miR-106a-3p
hsa-miR-145-5p	ESR1	19730444	ESR1	hsa-mir-106a	Activation	19706389	hsa-mir-106a	hsa-miR-106a-5p	hsa-miR-145-5p/hsa-miR-106a-5p
hsa-miR-145-5p	ESR1	19730444	ESR1	hsa-mir-106a	Activation	19706389	hsa-mir-106a	hsa-miR-106a-3p	hsa-miR-145-5p/hsa-miR-106a-3p
hsa-miR-3668	ESR1	24398324	ESR1	hsa-mir-106a	Activation	19706389	hsa-mir-106a	hsa-miR-106a-5p	hsa-miR-3668/hsa-miR-106a-5p
hsa-miR-3668	ESR1	24398324	ESR1	hsa-mir-106a	Activation	19706389	hsa-mir-106a	hsa-miR-106a-3p	hsa-miR-3668/hsa-miR-106a-3p
hsa-miR-4671-3p	ESR1	24398324	ESR1	hsa-mir-106a	Activation	19706389	hsa-mir-106a	hsa-miR-106a-5p	hsa-miR-4671-3p/hsa-miR-106a-5p
hsa-miR-4671-3p	ESR1	24398324	ESR1	hsa-mir-106a	Activation	19706389	hsa-mir-106a	hsa-miR-106a-3p	hsa-miR-4671-3p/hsa-miR-106a-3p
hsa-miR-4709-3p	ESR1	24398324	ESR1	hsa-mir-106a	Activation	19706389	hsa-mir-106a	hsa-miR-106a-5p	hsa-miR-4709-3p/hsa-miR-106a-5p
hsa-miR-4709-3p	ESR1	24398324	ESR1	hsa-mir-106a	Activation	19706389	hsa-mir-106a	hsa-miR-106a-3p	hsa-miR-4709-3p/hsa-miR-106a-3p
hsa-miR-7852-3p	ESR1	24398324	ESR1	hsa-mir-106a	Activation	19706389	hsa-mir-106a	hsa-miR-106a-5p	hsa-miR-7852-3p/hsa-miR-106a-5p
hsa-miR-7852-3p	ESR1	24398324	ESR1	hsa-mir-106a	Activation	19706389	hsa-mir-106a	hsa-miR-106a-3p	hsa-miR-7852-3p/hsa-miR-106a-3p
hsa-miR-100-5p	ESR1	24711889	ESR1	hsa-mir-106a	Activation	19706389	hsa-mir-106a	hsa-miR-106a-5p	hsa-miR-100-5p/hsa-miR-106a-5p
hsa-miR-100-5p	ESR1	24711889	ESR1	hsa-mir-106a	Activation	19706389	hsa-mir-106a	hsa-miR-106a-3p	hsa-miR-100-5p/hsa-miR-106a-3p
hsa-miR-142-3p	ESR1	24398324	ESR1	hsa-mir-106a	Activation	19706389	hsa-mir-106a	hsa-miR-106a-5p	hsa-miR-142-3p/hsa-miR-106a-5p
hsa-miR-142-3p	ESR1	24398324	ESR1	hsa-mir-106a	Activation	19706389	hsa-mir-106a	hsa-miR-106a-3p	hsa-miR-142-3p/hsa-miR-106a-3p
hsa-miR-6073	ESR1	24398324	ESR1	hsa-mir-106a	Activation	19706389	hsa-mir-106a	hsa-miR-106a-5p	hsa-miR-6073/hsa-miR-106a-5p
hsa-miR-6073	ESR1	24398324	ESR1	hsa-mir-106a	Activation	19706389	hsa-mir-106a	hsa-miR-106a-3p	hsa-miR-6073/hsa-miR-106a-3p
hsa-miR-6757-3p	ESR1	24398324	ESR1	hsa-mir-106a	Activation	19706389	hsa-mir-106a	hsa-miR-106a-5p	hsa-miR-6757-3p/hsa-miR-106a-5p
hsa-miR-6757-3p	ESR1	24398324	ESR1	hsa-mir-106a	Activation	19706389	hsa-mir-106a	hsa-miR-106a-3p	hsa-miR-6757-3p/hsa-miR-106a-3p
hsa-miR-4422	ESR1	24398324	ESR1	hsa-mir-106a	Activation	19706389	hsa-mir-106a	hsa-miR-106a-5p	hsa-miR-4422/hsa-miR-106a-5p
hsa-miR-4422	ESR1	24398324	ESR1	hsa-mir-106a	Activation	19706389	hsa-mir-106a	hsa-miR-106a-3p	hsa-miR-4422/hsa-miR-106a-3p
hsa-miR-548e-5p	ESR1	24398324	ESR1	hsa-mir-106a	Activation	19706389	hsa-mir-106a	hsa-miR-106a-5p	hsa-miR-548e-5p/hsa-miR-106a-5p
hsa-miR-548e-5p	ESR1	24398324	ESR1	hsa-mir-106a	Activation	19706389	hsa-mir-106a	hsa-miR-106a-3p	hsa-miR-548e-5p/hsa-miR-106a-3p
hsa-miR-454-3p	ESR1	24398324	ESR1	hsa-mir-106a	Activation	19706389	hsa-mir-106a	hsa-miR-106a-5p	hsa-miR-454-3p/hsa-miR-106a-5p
hsa-miR-454-3p	ESR1	24398324	ESR1	hsa-mir-106a	Activation	19706389	hsa-mir-106a	hsa-miR-106a-3p	hsa-miR-454-3p/hsa-miR-106a-3p
hsa-miR-130b-3p	ESR1	24398324	ESR1	hsa-mir-106a	Activation	19706389	hsa-mir-106a	hsa-miR-106a-5p	hsa-miR-130b-3p/hsa-miR-106a-5p
hsa-miR-130b-3p	ESR1	24398324	ESR1	hsa-mir-106a	Activation	19706389	hsa-mir-106a	hsa-miR-106a-3p	hsa-miR-130b-3p/hsa-miR-106a-3p
hsa-miR-301a-3p	ESR1	24398324	ESR1	hsa-mir-106a	Activation	19706389	hsa-mir-106a	hsa-miR-106a-5p	hsa-miR-301a-3p/hsa-miR-106a-5p
hsa-miR-301a-3p	ESR1	24398324	ESR1	hsa-mir-106a	Activation	19706389	hsa-mir-106a	hsa-miR-106a-3p	hsa-miR-301a-3p/hsa-miR-106a-3p
hsa-miR-301b-3p	ESR1	24398324	ESR1	hsa-mir-106a	Activation	19706389	hsa-mir-106a	hsa-miR-106a-5p	hsa-miR-301b-3p/hsa-miR-106a-5p
hsa-miR-301b-3p	ESR1	24398324	ESR1	hsa-mir-106a	Activation	19706389	hsa-mir-106a	hsa-miR-106a-3p	hsa-miR-301b-3p/hsa-miR-106a-3p
hsa-miR-4295	ESR1	24398324	ESR1	hsa-mir-106a	Activation	19706389	hsa-mir-106a	hsa-miR-106a-5p	hsa-miR-4295/hsa-miR-106a-5p
hsa-miR-4295	ESR1	24398324	ESR1	hsa-mir-106a	Activation	19706389	hsa-mir-106a	hsa-miR-106a-3p	hsa-miR-4295/hsa-miR-106a-3p
hsa-miR-3666	ESR1	24398324	ESR1	hsa-mir-106a	Activation	19706389	hsa-mir-106a	hsa-miR-106a-5p	hsa-miR-3666/hsa-miR-106a-5p
hsa-miR-3666	ESR1	24398324	ESR1	hsa-mir-106a	Activation	19706389	hsa-mir-106a	hsa-miR-106a-3p	hsa-miR-3666/hsa-miR-106a-3p
hsa-miR-129-5p	ESR1	23824327	ESR1	hsa-mir-106a	Activation	19706389	hsa-mir-106a	hsa-miR-106a-5p	hsa-miR-129-5p/hsa-miR-106a-5p
hsa-miR-129-5p	ESR1	23824327	ESR1	hsa-mir-106a	Activation	19706389	hsa-mir-106a	hsa-miR-106a-3p	hsa-miR-129-5p/hsa-miR-106a-3p
hsa-miR-874-3p	ESR1	23824327	ESR1	hsa-mir-106a	Activation	19706389	hsa-mir-106a	hsa-miR-106a-5p	hsa-miR-874-3p/hsa-miR-106a-5p
hsa-miR-874-3p	ESR1	23824327	ESR1	hsa-mir-106a	Activation	19706389	hsa-mir-106a	hsa-miR-106a-3p	hsa-miR-874-3p/hsa-miR-106a-3p
hsa-miR-3157-3p	ESR1	23824327	ESR1	hsa-mir-106a	Activation	19706389	hsa-mir-106a	hsa-miR-106a-5p	hsa-miR-3157-3p/hsa-miR-106a-5p
hsa-miR-3157-3p	ESR1	23824327	ESR1	hsa-mir-106a	Activation	19706389	hsa-mir-106a	hsa-miR-106a-3p	hsa-miR-3157-3p/hsa-miR-106a-3p
hsa-miR-4290	ESR1	23824327	ESR1	hsa-mir-106a	Activation	19706389	hsa-mir-106a	hsa-miR-106a-5p	hsa-miR-4290/hsa-miR-106a-5p
hsa-miR-4290	ESR1	23824327	ESR1	hsa-mir-106a	Activation	19706389	hsa-mir-106a	hsa-miR-106a-3p	hsa-miR-4290/hsa-miR-106a-3p
hsa-miR-5582-3p	ESR1	23824327	ESR1	hsa-mir-106a	Activation	19706389	hsa-mir-106a	hsa-miR-106a-5p	hsa-miR-5582-3p/hsa-miR-106a-5p
hsa-miR-5582-3p	ESR1	23824327	ESR1	hsa-mir-106a	Activation	19706389	hsa-mir-106a	hsa-miR-106a-3p	hsa-miR-5582-3p/hsa-miR-106a-3p
hsa-miR-548x-3p	ESR1	23824327	ESR1	hsa-mir-106a	Activation	19706389	hsa-mir-106a	hsa-miR-106a-5p	hsa-miR-548x-3p/hsa-miR-106a-5p
hsa-miR-548x-3p	ESR1	23824327	ESR1	hsa-mir-106a	Activation	19706389	hsa-mir-106a	hsa-miR-106a-3p	hsa-miR-548x-3p/hsa-miR-106a-3p
hsa-miR-548j-3p	ESR1	23824327	ESR1	hsa-mir-106a	Activation	19706389	hsa-mir-106a	hsa-miR-106a-5p	hsa-miR-548j-3p/hsa-miR-106a-5p
hsa-miR-548j-3p	ESR1	23824327	ESR1	hsa-mir-106a	Activation	19706389	hsa-mir-106a	hsa-miR-106a-3p	hsa-miR-548j-3p/hsa-miR-106a-3p
hsa-miR-548aq-3p	ESR1	23824327	ESR1	hsa-mir-106a	Activation	19706389	hsa-mir-106a	hsa-miR-106a-5p	hsa-miR-548aq-3p/hsa-miR-106a-5p
hsa-miR-548aq-3p	ESR1	23824327	ESR1	hsa-mir-106a	Activation	19706389	hsa-mir-106a	hsa-miR-106a-3p	hsa-miR-548aq-3p/hsa-miR-106a-3p
hsa-miR-548am-3p	ESR1	23824327	ESR1	hsa-mir-106a	Activation	19706389	hsa-mir-106a	hsa-miR-106a-5p	hsa-miR-548am-3p/hsa-miR-106a-5p
hsa-miR-548am-3p	ESR1	23824327	ESR1	hsa-mir-106a	Activation	19706389	hsa-mir-106a	hsa-miR-106a-3p	hsa-miR-548am-3p/hsa-miR-106a-3p
hsa-miR-548aj-3p	ESR1	23824327	ESR1	hsa-mir-106a	Activation	19706389	hsa-mir-106a	hsa-miR-106a-5p	hsa-miR-548aj-3p/hsa-miR-106a-5p
hsa-miR-548aj-3p	ESR1	23824327	ESR1	hsa-mir-106a	Activation	19706389	hsa-mir-106a	hsa-miR-106a-3p	hsa-miR-548aj-3p/hsa-miR-106a-3p
hsa-miR-548ah-3p	ESR1	23824327	ESR1	hsa-mir-106a	Activation	19706389	hsa-mir-106a	hsa-miR-106a-5p	hsa-miR-548ah-3p/hsa-miR-106a-5p
hsa-miR-548ah-3p	ESR1	23824327	ESR1	hsa-mir-106a	Activation	19706389	hsa-mir-106a	hsa-miR-106a-3p	hsa-miR-548ah-3p/hsa-miR-106a-3p
hsa-miR-548ae-3p	ESR1	23824327	ESR1	hsa-mir-106a	Activation	19706389	hsa-mir-106a	hsa-miR-106a-5p	hsa-miR-548ae-3p/hsa-miR-106a-5p
hsa-miR-548ae-3p	ESR1	23824327	ESR1	hsa-mir-106a	Activation	19706389	hsa-mir-106a	hsa-miR-106a-3p	hsa-miR-548ae-3p/hsa-miR-106a-3p
hsa-miR-5589-3p	ESR1	23824327	ESR1	hsa-mir-106a	Activation	19706389	hsa-mir-106a	hsa-miR-106a-5p	hsa-miR-5589-3p/hsa-miR-106a-5p
hsa-miR-5589-3p	ESR1	23824327	ESR1	hsa-mir-106a	Activation	19706389	hsa-mir-106a	hsa-miR-106a-3p	hsa-miR-5589-3p/hsa-miR-106a-3p
hsa-miR-520e	ESR1	23824327	ESR1	hsa-mir-106a	Activation	19706389	hsa-mir-106a	hsa-miR-106a-5p	hsa-miR-520e/hsa-miR-106a-5p
hsa-miR-520e	ESR1	23824327	ESR1	hsa-mir-106a	Activation	19706389	hsa-mir-106a	hsa-miR-106a-3p	hsa-miR-520e/hsa-miR-106a-3p
hsa-miR-520d-3p	ESR1	23824327	ESR1	hsa-mir-106a	Activation	19706389	hsa-mir-106a	hsa-miR-106a-5p	hsa-miR-520d-3p/hsa-miR-106a-5p
hsa-miR-520d-3p	ESR1	23824327	ESR1	hsa-mir-106a	Activation	19706389	hsa-mir-106a	hsa-miR-106a-3p	hsa-miR-520d-3p/hsa-miR-106a-3p
hsa-miR-520c-3p	ESR1	23824327	ESR1	hsa-mir-106a	Activation	19706389	hsa-mir-106a	hsa-miR-106a-5p	hsa-miR-520c-3p/hsa-miR-106a-5p
hsa-miR-520c-3p	ESR1	23824327	ESR1	hsa-mir-106a	Activation	19706389	hsa-mir-106a	hsa-miR-106a-3p	hsa-miR-520c-3p/hsa-miR-106a-3p
hsa-miR-520b	ESR1	23824327	ESR1	hsa-mir-106a	Activation	19706389	hsa-mir-106a	hsa-miR-106a-5p	hsa-miR-520b/hsa-miR-106a-5p
hsa-miR-520b	ESR1	23824327	ESR1	hsa-mir-106a	Activation	19706389	hsa-mir-106a	hsa-miR-106a-3p	hsa-miR-520b/hsa-miR-106a-3p
hsa-miR-520a-3p	ESR1	23824327	ESR1	hsa-mir-106a	Activation	19706389	hsa-mir-106a	hsa-miR-106a-5p	hsa-miR-520a-3p/hsa-miR-106a-5p
hsa-miR-520a-3p	ESR1	23824327	ESR1	hsa-mir-106a	Activation	19706389	hsa-mir-106a	hsa-miR-106a-3p	hsa-miR-520a-3p/hsa-miR-106a-3p
hsa-miR-373-3p	ESR1	23824327	ESR1	hsa-mir-106a	Activation	19706389	hsa-mir-106a	hsa-miR-106a-5p	hsa-miR-373-3p/hsa-miR-106a-5p
hsa-miR-373-3p	ESR1	23824327	ESR1	hsa-mir-106a	Activation	19706389	hsa-mir-106a	hsa-miR-106a-3p	hsa-miR-373-3p/hsa-miR-106a-3p
hsa-miR-372-3p	ESR1	23824327	ESR1	hsa-mir-106a	Activation	19706389	hsa-mir-106a	hsa-miR-106a-5p	hsa-miR-372-3p/hsa-miR-106a-5p
hsa-miR-372-3p	ESR1	23824327	ESR1	hsa-mir-106a	Activation	19706389	hsa-mir-106a	hsa-miR-106a-3p	hsa-miR-372-3p/hsa-miR-106a-3p
hsa-miR-302e	ESR1	23824327	ESR1	hsa-mir-106a	Activation	19706389	hsa-mir-106a	hsa-miR-106a-5p	hsa-miR-302e/hsa-miR-106a-5p
hsa-miR-302e	ESR1	23824327	ESR1	hsa-mir-106a	Activation	19706389	hsa-mir-106a	hsa-miR-106a-3p	hsa-miR-302e/hsa-miR-106a-3p
hsa-miR-302d-3p	ESR1	23824327	ESR1	hsa-mir-106a	Activation	19706389	hsa-mir-106a	hsa-miR-106a-5p	hsa-miR-302d-3p/hsa-miR-106a-5p
hsa-miR-302d-3p	ESR1	23824327	ESR1	hsa-mir-106a	Activation	19706389	hsa-mir-106a	hsa-miR-106a-3p	hsa-miR-302d-3p/hsa-miR-106a-3p
hsa-miR-302b-3p	ESR1	23824327	ESR1	hsa-mir-106a	Activation	19706389	hsa-mir-106a	hsa-miR-106a-5p	hsa-miR-302b-3p/hsa-miR-106a-5p
hsa-miR-302b-3p	ESR1	23824327	ESR1	hsa-mir-106a	Activation	19706389	hsa-mir-106a	hsa-miR-106a-3p	hsa-miR-302b-3p/hsa-miR-106a-3p
hsa-miR-302a-3p	ESR1	23824327	ESR1	hsa-mir-106a	Activation	19706389	hsa-mir-106a	hsa-miR-106a-5p	hsa-miR-302a-3p/hsa-miR-106a-5p
hsa-miR-302a-3p	ESR1	23824327	ESR1	hsa-mir-106a	Activation	19706389	hsa-mir-106a	hsa-miR-106a-3p	hsa-miR-302a-3p/hsa-miR-106a-3p
hsa-miR-519c-3p	ESR1	23824327	ESR1	hsa-mir-106a	Activation	19706389	hsa-mir-106a	hsa-miR-106a-5p	hsa-miR-519c-3p/hsa-miR-106a-5p
hsa-miR-519c-3p	ESR1	23824327	ESR1	hsa-mir-106a	Activation	19706389	hsa-mir-106a	hsa-miR-106a-3p	hsa-miR-519c-3p/hsa-miR-106a-3p
hsa-miR-519b-3p	ESR1	23824327	ESR1	hsa-mir-106a	Activation	19706389	hsa-mir-106a	hsa-miR-106a-5p	hsa-miR-519b-3p/hsa-miR-106a-5p
hsa-miR-519b-3p	ESR1	23824327	ESR1	hsa-mir-106a	Activation	19706389	hsa-mir-106a	hsa-miR-106a-3p	hsa-miR-519b-3p/hsa-miR-106a-3p
hsa-miR-519a-3p	ESR1	23824327	ESR1	hsa-mir-106a	Activation	19706389	hsa-mir-106a	hsa-miR-106a-5p	hsa-miR-519a-3p/hsa-miR-106a-5p
hsa-miR-519a-3p	ESR1	23824327	ESR1	hsa-mir-106a	Activation	19706389	hsa-mir-106a	hsa-miR-106a-3p	hsa-miR-519a-3p/hsa-miR-106a-3p
hsa-miR-548z	ESR1	23824327	ESR1	hsa-mir-106a	Activation	19706389	hsa-mir-106a	hsa-miR-106a-5p	hsa-miR-548z/hsa-miR-106a-5p
hsa-miR-548z	ESR1	23824327	ESR1	hsa-mir-106a	Activation	19706389	hsa-mir-106a	hsa-miR-106a-3p	hsa-miR-548z/hsa-miR-106a-3p
hsa-miR-548h-3p	ESR1	23824327	ESR1	hsa-mir-106a	Activation	19706389	hsa-mir-106a	hsa-miR-106a-5p	hsa-miR-548h-3p/hsa-miR-106a-5p
hsa-miR-548h-3p	ESR1	23824327	ESR1	hsa-mir-106a	Activation	19706389	hsa-mir-106a	hsa-miR-106a-3p	hsa-miR-548h-3p/hsa-miR-106a-3p
hsa-miR-548d-3p	ESR1	23824327	ESR1	hsa-mir-106a	Activation	19706389	hsa-mir-106a	hsa-miR-106a-5p	hsa-miR-548d-3p/hsa-miR-106a-5p
hsa-miR-548d-3p	ESR1	23824327	ESR1	hsa-mir-106a	Activation	19706389	hsa-mir-106a	hsa-miR-106a-3p	hsa-miR-548d-3p/hsa-miR-106a-3p
hsa-miR-548bb-3p	ESR1	23824327	ESR1	hsa-mir-106a	Activation	19706389	hsa-mir-106a	hsa-miR-106a-5p	hsa-miR-548bb-3p/hsa-miR-106a-5p
hsa-miR-548bb-3p	ESR1	23824327	ESR1	hsa-mir-106a	Activation	19706389	hsa-mir-106a	hsa-miR-106a-3p	hsa-miR-548bb-3p/hsa-miR-106a-3p
hsa-miR-548ac	ESR1	23824327	ESR1	hsa-mir-106a	Activation	19706389	hsa-mir-106a	hsa-miR-106a-5p	hsa-miR-548ac/hsa-miR-106a-5p
hsa-miR-548ac	ESR1	23824327	ESR1	hsa-mir-106a	Activation	19706389	hsa-mir-106a	hsa-miR-106a-3p	hsa-miR-548ac/hsa-miR-106a-3p
hsa-miR-7855-5p	ESR1	23824327	ESR1	hsa-mir-106a	Activation	19706389	hsa-mir-106a	hsa-miR-106a-5p	hsa-miR-7855-5p/hsa-miR-106a-5p
hsa-miR-7855-5p	ESR1	23824327	ESR1	hsa-mir-106a	Activation	19706389	hsa-mir-106a	hsa-miR-106a-3p	hsa-miR-7855-5p/hsa-miR-106a-3p
hsa-miR-9-5p	ESR1	23824327	ESR1	hsa-mir-106a	Activation	19706389	hsa-mir-106a	hsa-miR-106a-5p	hsa-miR-9-5p/hsa-miR-106a-5p
hsa-miR-9-5p	ESR1	23824327	ESR1	hsa-mir-106a	Activation	19706389	hsa-mir-106a	hsa-miR-106a-3p	hsa-miR-9-5p/hsa-miR-106a-3p
hsa-miR-4264	ESR1	23824327	ESR1	hsa-mir-106a	Activation	19706389	hsa-mir-106a	hsa-miR-106a-5p	hsa-miR-4264/hsa-miR-106a-5p
hsa-miR-4264	ESR1	23824327	ESR1	hsa-mir-106a	Activation	19706389	hsa-mir-106a	hsa-miR-106a-3p	hsa-miR-4264/hsa-miR-106a-3p
hsa-miR-4797-3p	ESR1	23824327	ESR1	hsa-mir-106a	Activation	19706389	hsa-mir-106a	hsa-miR-106a-5p	hsa-miR-4797-3p/hsa-miR-106a-5p
hsa-miR-4797-3p	ESR1	23824327	ESR1	hsa-mir-106a	Activation	19706389	hsa-mir-106a	hsa-miR-106a-3p	hsa-miR-4797-3p/hsa-miR-106a-3p
hsa-miR-3121-5p	ESR1	23824327	ESR1	hsa-mir-106a	Activation	19706389	hsa-mir-106a	hsa-miR-106a-5p	hsa-miR-3121-5p/hsa-miR-106a-5p
hsa-miR-3121-5p	ESR1	23824327	ESR1	hsa-mir-106a	Activation	19706389	hsa-mir-106a	hsa-miR-106a-3p	hsa-miR-3121-5p/hsa-miR-106a-3p
hsa-miR-1910-5p	ESR1	23824327	ESR1	hsa-mir-106a	Activation	19706389	hsa-mir-106a	hsa-miR-106a-5p	hsa-miR-1910-5p/hsa-miR-106a-5p
hsa-miR-1910-5p	ESR1	23824327	ESR1	hsa-mir-106a	Activation	19706389	hsa-mir-106a	hsa-miR-106a-3p	hsa-miR-1910-5p/hsa-miR-106a-3p
hsa-miR-26b-3p	ESR1	26723394	ESR1	hsa-mir-106a	Activation	19706389	hsa-mir-106a	hsa-miR-106a-5p	hsa-miR-26b-3p/hsa-miR-106a-5p
hsa-miR-26b-3p	ESR1	26723394	ESR1	hsa-mir-106a	Activation	19706389	hsa-mir-106a	hsa-miR-106a-3p	hsa-miR-26b-3p/hsa-miR-106a-3p
hsa-miR-192-5p	ESR1	27304060	ESR1	hsa-mir-106a	Activation	19706389	hsa-mir-106a	hsa-miR-106a-5p	hsa-miR-192-5p/hsa-miR-106a-5p
hsa-miR-192-5p	ESR1	27304060	ESR1	hsa-mir-106a	Activation	19706389	hsa-mir-106a	hsa-miR-106a-3p	hsa-miR-192-5p/hsa-miR-106a-3p
hsa-miR-335-3p	ESR1	28008602	ESR1	hsa-mir-106a	Activation	19706389	hsa-mir-106a	hsa-miR-106a-5p	hsa-miR-335-3p/hsa-miR-106a-5p
hsa-miR-335-3p	ESR1	28008602	ESR1	hsa-mir-106a	Activation	19706389	hsa-mir-106a	hsa-miR-106a-3p	hsa-miR-335-3p/hsa-miR-106a-3p
hsa-miR-96-5p	MITF	17597072	MITF	hsa-mir-106a	Regulation	19056895	hsa-mir-106a	hsa-miR-106a-5p	hsa-miR-96-5p/hsa-miR-106a-5p
hsa-miR-96-5p	MITF	17597072	MITF	hsa-mir-106a	Regulation	19056895	hsa-mir-106a	hsa-miR-106a-3p	hsa-miR-96-5p/hsa-miR-106a-3p
hsa-miR-182-5p	MITF	17597072	MITF	hsa-mir-106a	Regulation	19056895	hsa-mir-106a	hsa-miR-106a-5p	hsa-miR-182-5p/hsa-miR-106a-5p
hsa-miR-182-5p	MITF	17597072	MITF	hsa-mir-106a	Regulation	19056895	hsa-mir-106a	hsa-miR-106a-3p	hsa-miR-182-5p/hsa-miR-106a-3p
hsa-miR-137	MITF	21051724	MITF	hsa-mir-106a	Regulation	19056895	hsa-mir-106a	hsa-miR-106a-5p	hsa-miR-137/hsa-miR-106a-5p
hsa-miR-137	MITF	21051724	MITF	hsa-mir-106a	Regulation	19056895	hsa-mir-106a	hsa-miR-106a-3p	hsa-miR-137/hsa-miR-106a-3p
hsa-miR-155-5p	MITF	22771905	MITF	hsa-mir-106a	Regulation	19056895	hsa-mir-106a	hsa-miR-106a-5p	hsa-miR-155-5p/hsa-miR-106a-5p
hsa-miR-155-5p	MITF	22771905	MITF	hsa-mir-106a	Regulation	19056895	hsa-mir-106a	hsa-miR-106a-3p	hsa-miR-155-5p/hsa-miR-106a-3p
hsa-miR-98-5p	MITF	19088304	MITF	hsa-mir-106a	Regulation	19056895	hsa-mir-106a	hsa-miR-106a-5p	hsa-miR-98-5p/hsa-miR-106a-5p
hsa-miR-98-5p	MITF	19088304	MITF	hsa-mir-106a	Regulation	19056895	hsa-mir-106a	hsa-miR-106a-3p	hsa-miR-98-5p/hsa-miR-106a-3p
hsa-miR-218-5p	MITF	24696000	MITF	hsa-mir-106a	Regulation	19056895	hsa-mir-106a	hsa-miR-106a-5p	hsa-miR-218-5p/hsa-miR-106a-5p
hsa-miR-218-5p	MITF	24696000	MITF	hsa-mir-106a	Regulation	19056895	hsa-mir-106a	hsa-miR-106a-3p	hsa-miR-218-5p/hsa-miR-106a-3p
hsa-miR-675-5p	MITF	24335901	MITF	hsa-mir-106a	Regulation	19056895	hsa-mir-106a	hsa-miR-106a-5p	hsa-miR-675-5p/hsa-miR-106a-5p
hsa-miR-675-5p	MITF	24335901	MITF	hsa-mir-106a	Regulation	19056895	hsa-mir-106a	hsa-miR-106a-3p	hsa-miR-675-5p/hsa-miR-106a-3p
hsa-miR-101-3p	MITF	23962556	MITF	hsa-mir-106a	Regulation	19056895	hsa-mir-106a	hsa-miR-106a-5p	hsa-miR-101-3p/hsa-miR-106a-5p
hsa-miR-101-3p	MITF	23962556	MITF	hsa-mir-106a	Regulation	19056895	hsa-mir-106a	hsa-miR-106a-3p	hsa-miR-101-3p/hsa-miR-106a-3p
hsa-miR-2113	MITF	23592263	MITF	hsa-mir-106a	Regulation	19056895	hsa-mir-106a	hsa-miR-106a-5p	hsa-miR-2113/hsa-miR-106a-5p
hsa-miR-2113	MITF	23592263	MITF	hsa-mir-106a	Regulation	19056895	hsa-mir-106a	hsa-miR-106a-3p	hsa-miR-2113/hsa-miR-106a-3p
hsa-miR-147b	MITF	23592263	MITF	hsa-mir-106a	Regulation	19056895	hsa-mir-106a	hsa-miR-106a-5p	hsa-miR-147b/hsa-miR-106a-5p
hsa-miR-147b	MITF	23592263	MITF	hsa-mir-106a	Regulation	19056895	hsa-mir-106a	hsa-miR-106a-3p	hsa-miR-147b/hsa-miR-106a-3p
hsa-miR-210-3p	MITF	23592263	MITF	hsa-mir-106a	Regulation	19056895	hsa-mir-106a	hsa-miR-106a-5p	hsa-miR-210-3p/hsa-miR-106a-5p
hsa-miR-210-3p	MITF	23592263	MITF	hsa-mir-106a	Regulation	19056895	hsa-mir-106a	hsa-miR-106a-3p	hsa-miR-210-3p/hsa-miR-106a-3p
hsa-miR-6828-5p	MITF	23592263	MITF	hsa-mir-106a	Regulation	19056895	hsa-mir-106a	hsa-miR-106a-5p	hsa-miR-6828-5p/hsa-miR-106a-5p
hsa-miR-6828-5p	MITF	23592263	MITF	hsa-mir-106a	Regulation	19056895	hsa-mir-106a	hsa-miR-106a-3p	hsa-miR-6828-5p/hsa-miR-106a-3p
hsa-miR-574-5p	MITF	24906430	MITF	hsa-mir-106a	Regulation	19056895	hsa-mir-106a	hsa-miR-106a-5p	hsa-miR-574-5p/hsa-miR-106a-5p
hsa-miR-574-5p	MITF	24906430	MITF	hsa-mir-106a	Regulation	19056895	hsa-mir-106a	hsa-miR-106a-3p	hsa-miR-574-5p/hsa-miR-106a-3p
hsa-miR-147a	MITF	24906430	MITF	hsa-mir-106a	Regulation	19056895	hsa-mir-106a	hsa-miR-106a-5p	hsa-miR-147a/hsa-miR-106a-5p
hsa-miR-147a	MITF	24906430	MITF	hsa-mir-106a	Regulation	19056895	hsa-mir-106a	hsa-miR-106a-3p	hsa-miR-147a/hsa-miR-106a-3p
hsa-miR-6818-5p	MITF	24906430	MITF	hsa-mir-106a	Regulation	19056895	hsa-mir-106a	hsa-miR-106a-5p	hsa-miR-6818-5p/hsa-miR-106a-5p
hsa-miR-6818-5p	MITF	24906430	MITF	hsa-mir-106a	Regulation	19056895	hsa-mir-106a	hsa-miR-106a-3p	hsa-miR-6818-5p/hsa-miR-106a-3p
hsa-miR-6867-5p	MITF	24906430	MITF	hsa-mir-106a	Regulation	19056895	hsa-mir-106a	hsa-miR-106a-5p	hsa-miR-6867-5p/hsa-miR-106a-5p
hsa-miR-6867-5p	MITF	24906430	MITF	hsa-mir-106a	Regulation	19056895	hsa-mir-106a	hsa-miR-106a-3p	hsa-miR-6867-5p/hsa-miR-106a-3p
hsa-miR-4711-3p	MITF	24906430	MITF	hsa-mir-106a	Regulation	19056895	hsa-mir-106a	hsa-miR-106a-5p	hsa-miR-4711-3p/hsa-miR-106a-5p
hsa-miR-4711-3p	MITF	24906430	MITF	hsa-mir-106a	Regulation	19056895	hsa-mir-106a	hsa-miR-106a-3p	hsa-miR-4711-3p/hsa-miR-106a-3p
hsa-miR-3679-3p	MITF	23313552	MITF	hsa-mir-106a	Regulation	19056895	hsa-mir-106a	hsa-miR-106a-5p	hsa-miR-3679-3p/hsa-miR-106a-5p
hsa-miR-3679-3p	MITF	23313552	MITF	hsa-mir-106a	Regulation	19056895	hsa-mir-106a	hsa-miR-106a-3p	hsa-miR-3679-3p/hsa-miR-106a-3p
hsa-miR-513a-5p	MITF	23313552	MITF	hsa-mir-106a	Regulation	19056895	hsa-mir-106a	hsa-miR-106a-5p	hsa-miR-513a-5p/hsa-miR-106a-5p
hsa-miR-513a-5p	MITF	23313552	MITF	hsa-mir-106a	Regulation	19056895	hsa-mir-106a	hsa-miR-106a-3p	hsa-miR-513a-5p/hsa-miR-106a-3p
hsa-miR-372-5p	MITF	23313552	MITF	hsa-mir-106a	Regulation	19056895	hsa-mir-106a	hsa-miR-106a-5p	hsa-miR-372-5p/hsa-miR-106a-5p
hsa-miR-372-5p	MITF	23313552	MITF	hsa-mir-106a	Regulation	19056895	hsa-mir-106a	hsa-miR-106a-3p	hsa-miR-372-5p/hsa-miR-106a-3p
hsa-miR-371a-5p	MITF	23313552	MITF	hsa-mir-106a	Regulation	19056895	hsa-mir-106a	hsa-miR-106a-5p	hsa-miR-371a-5p/hsa-miR-106a-5p
hsa-miR-371a-5p	MITF	23313552	MITF	hsa-mir-106a	Regulation	19056895	hsa-mir-106a	hsa-miR-106a-3p	hsa-miR-371a-5p/hsa-miR-106a-3p
hsa-miR-616-5p	MITF	23313552	MITF	hsa-mir-106a	Regulation	19056895	hsa-mir-106a	hsa-miR-106a-5p	hsa-miR-616-5p/hsa-miR-106a-5p
hsa-miR-616-5p	MITF	23313552	MITF	hsa-mir-106a	Regulation	19056895	hsa-mir-106a	hsa-miR-106a-3p	hsa-miR-616-5p/hsa-miR-106a-3p
hsa-miR-373-5p	MITF	23313552	MITF	hsa-mir-106a	Regulation	19056895	hsa-mir-106a	hsa-miR-106a-5p	hsa-miR-373-5p/hsa-miR-106a-5p
hsa-miR-373-5p	MITF	23313552	MITF	hsa-mir-106a	Regulation	19056895	hsa-mir-106a	hsa-miR-106a-3p	hsa-miR-373-5p/hsa-miR-106a-3p
hsa-miR-371b-5p	MITF	23313552	MITF	hsa-mir-106a	Regulation	19056895	hsa-mir-106a	hsa-miR-106a-5p	hsa-miR-371b-5p/hsa-miR-106a-5p
hsa-miR-371b-5p	MITF	23313552	MITF	hsa-mir-106a	Regulation	19056895	hsa-mir-106a	hsa-miR-106a-3p	hsa-miR-371b-5p/hsa-miR-106a-3p
hsa-miR-6830-5p	MITF	23313552	MITF	hsa-mir-106a	Regulation	19056895	hsa-mir-106a	hsa-miR-106a-5p	hsa-miR-6830-5p/hsa-miR-106a-5p
hsa-miR-6830-5p	MITF	23313552	MITF	hsa-mir-106a	Regulation	19056895	hsa-mir-106a	hsa-miR-106a-3p	hsa-miR-6830-5p/hsa-miR-106a-3p
hsa-miR-4762-5p	MITF	23313552	MITF	hsa-mir-106a	Regulation	19056895	hsa-mir-106a	hsa-miR-106a-5p	hsa-miR-4762-5p/hsa-miR-106a-5p
hsa-miR-4762-5p	MITF	23313552	MITF	hsa-mir-106a	Regulation	19056895	hsa-mir-106a	hsa-miR-106a-3p	hsa-miR-4762-5p/hsa-miR-106a-3p
hsa-miR-224-5p	MITF	23313552	MITF	hsa-mir-106a	Regulation	19056895	hsa-mir-106a	hsa-miR-106a-5p	hsa-miR-224-5p/hsa-miR-106a-5p
hsa-miR-224-5p	MITF	23313552	MITF	hsa-mir-106a	Regulation	19056895	hsa-mir-106a	hsa-miR-106a-3p	hsa-miR-224-5p/hsa-miR-106a-3p
hsa-miR-551b-5p	MITF	23313552	MITF	hsa-mir-106a	Regulation	19056895	hsa-mir-106a	hsa-miR-106a-5p	hsa-miR-551b-5p/hsa-miR-106a-5p
hsa-miR-551b-5p	MITF	23313552	MITF	hsa-mir-106a	Regulation	19056895	hsa-mir-106a	hsa-miR-106a-3p	hsa-miR-551b-5p/hsa-miR-106a-3p
hsa-miR-548c-3p	MITF	23313552	MITF	hsa-mir-106a	Regulation	19056895	hsa-mir-106a	hsa-miR-106a-5p	hsa-miR-548c-3p/hsa-miR-106a-5p
hsa-miR-548c-3p	MITF	23313552	MITF	hsa-mir-106a	Regulation	19056895	hsa-mir-106a	hsa-miR-106a-3p	hsa-miR-548c-3p/hsa-miR-106a-3p
hsa-miR-216a-5p	MITF	23313552	MITF	hsa-mir-106a	Regulation	19056895	hsa-mir-106a	hsa-miR-106a-5p	hsa-miR-216a-5p/hsa-miR-106a-5p
hsa-miR-216a-5p	MITF	23313552	MITF	hsa-mir-106a	Regulation	19056895	hsa-mir-106a	hsa-miR-106a-3p	hsa-miR-216a-5p/hsa-miR-106a-3p
hsa-miR-340-5p	MITF	25414259	MITF	hsa-mir-106a	Regulation	19056895	hsa-mir-106a	hsa-miR-106a-5p	hsa-miR-340-5p/hsa-miR-106a-5p
hsa-miR-340-5p	MITF	25414259	MITF	hsa-mir-106a	Regulation	19056895	hsa-mir-106a	hsa-miR-106a-3p	hsa-miR-340-5p/hsa-miR-106a-3p
hsa-miR-192-5p	EGR1	16822819	EGR1	hsa-mir-106a	Regulation	19307576	hsa-mir-106a	hsa-miR-106a-5p	hsa-miR-192-5p/hsa-miR-106a-5p
hsa-miR-192-5p	EGR1	16822819	EGR1	hsa-mir-106a	Regulation	19307576	hsa-mir-106a	hsa-miR-106a-3p	hsa-miR-192-5p/hsa-miR-106a-3p
hsa-miR-183-5p	EGR1	21118966	EGR1	hsa-mir-106a	Regulation	19307576	hsa-mir-106a	hsa-miR-106a-5p	hsa-miR-183-5p/hsa-miR-106a-5p
hsa-miR-183-5p	EGR1	21118966	EGR1	hsa-mir-106a	Regulation	19307576	hsa-mir-106a	hsa-miR-106a-3p	hsa-miR-183-5p/hsa-miR-106a-3p
hsa-miR-124-3p	EGR1	18668037	EGR1	hsa-mir-106a	Regulation	19307576	hsa-mir-106a	hsa-miR-106a-5p	hsa-miR-124-3p/hsa-miR-106a-5p
hsa-miR-124-3p	EGR1	18668037	EGR1	hsa-mir-106a	Regulation	19307576	hsa-mir-106a	hsa-miR-106a-3p	hsa-miR-124-3p/hsa-miR-106a-3p
hsa-miR-215-5p	EGR1	19074876	EGR1	hsa-mir-106a	Regulation	19307576	hsa-mir-106a	hsa-miR-106a-5p	hsa-miR-215-5p/hsa-miR-106a-5p
hsa-miR-215-5p	EGR1	19074876	EGR1	hsa-mir-106a	Regulation	19307576	hsa-mir-106a	hsa-miR-106a-3p	hsa-miR-215-5p/hsa-miR-106a-3p
hsa-miR-191-5p	EGR1	23505378	EGR1	hsa-mir-106a	Regulation	19307576	hsa-mir-106a	hsa-miR-106a-5p	hsa-miR-191-5p/hsa-miR-106a-5p
hsa-miR-191-5p	EGR1	23505378	EGR1	hsa-mir-106a	Regulation	19307576	hsa-mir-106a	hsa-miR-106a-3p	hsa-miR-191-5p/hsa-miR-106a-3p
hsa-miR-377-3p	EGR1	24374217	EGR1	hsa-mir-106a	Regulation	19307576	hsa-mir-106a	hsa-miR-106a-5p	hsa-miR-377-3p/hsa-miR-106a-5p
hsa-miR-377-3p	EGR1	24374217	EGR1	hsa-mir-106a	Regulation	19307576	hsa-mir-106a	hsa-miR-106a-3p	hsa-miR-377-3p/hsa-miR-106a-3p
hsa-miR-487a-3p	EGR1	24374217	EGR1	hsa-mir-106a	Regulation	19307576	hsa-mir-106a	hsa-miR-106a-5p	hsa-miR-487a-3p/hsa-miR-106a-5p
hsa-miR-487a-3p	EGR1	24374217	EGR1	hsa-mir-106a	Regulation	19307576	hsa-mir-106a	hsa-miR-106a-3p	hsa-miR-487a-3p/hsa-miR-106a-3p
hsa-miR-181a-5p	EGR1	28077323	EGR1	hsa-mir-106a	Regulation	19307576	hsa-mir-106a	hsa-miR-106a-5p	hsa-miR-181a-5p/hsa-miR-106a-5p
hsa-miR-181a-5p	EGR1	28077323	EGR1	hsa-mir-106a	Regulation	19307576	hsa-mir-106a	hsa-miR-106a-3p	hsa-miR-181a-5p/hsa-miR-106a-3p
hsa-miR-20a-5p	E2F1	19110058	E2F1	hsa-mir-18b	Regulation	19034270	hsa-mir-18b	hsa-miR-18b-5p	hsa-miR-20a-5p/hsa-miR-18b-5p
hsa-miR-20a-5p	E2F1	19110058	E2F1	hsa-mir-18b	Regulation	19034270	hsa-mir-18b	hsa-miR-18b-3p	hsa-miR-20a-5p/hsa-miR-18b-3p
hsa-miR-106a-5p	E2F1	20643754	E2F1	hsa-mir-18b	Regulation	19034270	hsa-mir-18b	hsa-miR-18b-5p	hsa-miR-106a-5p/hsa-miR-18b-5p
hsa-miR-106a-5p	E2F1	20643754	E2F1	hsa-mir-18b	Regulation	19034270	hsa-mir-18b	hsa-miR-18b-3p	hsa-miR-106a-5p/hsa-miR-18b-3p
hsa-miR-223-3p	E2F1	20029046	E2F1	hsa-mir-18b	Regulation	19034270	hsa-mir-18b	hsa-miR-18b-5p	hsa-miR-223-3p/hsa-miR-18b-5p
hsa-miR-223-3p	E2F1	20029046	E2F1	hsa-mir-18b	Regulation	19034270	hsa-mir-18b	hsa-miR-18b-3p	hsa-miR-223-3p/hsa-miR-18b-3p
hsa-miR-330-3p	E2F1	19597470	E2F1	hsa-mir-18b	Regulation	19034270	hsa-mir-18b	hsa-miR-18b-5p	hsa-miR-330-3p/hsa-miR-18b-5p
hsa-miR-330-3p	E2F1	19597470	E2F1	hsa-mir-18b	Regulation	19034270	hsa-mir-18b	hsa-miR-18b-3p	hsa-miR-330-3p/hsa-miR-18b-3p
hsa-miR-98-5p	E2F1	19528081	E2F1	hsa-mir-18b	Regulation	19034270	hsa-mir-18b	hsa-miR-18b-5p	hsa-miR-98-5p/hsa-miR-18b-5p
hsa-miR-98-5p	E2F1	19528081	E2F1	hsa-mir-18b	Regulation	19034270	hsa-mir-18b	hsa-miR-18b-3p	hsa-miR-98-5p/hsa-miR-18b-3p
hsa-miR-21-5p	E2F1	19906824	E2F1	hsa-mir-18b	Regulation	19034270	hsa-mir-18b	hsa-miR-18b-5p	hsa-miR-21-5p/hsa-miR-18b-5p
hsa-miR-21-5p	E2F1	19906824	E2F1	hsa-mir-18b	Regulation	19034270	hsa-mir-18b	hsa-miR-18b-3p	hsa-miR-21-5p/hsa-miR-18b-3p
hsa-miR-93-5p	E2F1	19486339	E2F1	hsa-mir-18b	Regulation	19034270	hsa-mir-18b	hsa-miR-18b-5p	hsa-miR-93-5p/hsa-miR-18b-5p
hsa-miR-93-5p	E2F1	19486339	E2F1	hsa-mir-18b	Regulation	19034270	hsa-mir-18b	hsa-miR-18b-3p	hsa-miR-93-5p/hsa-miR-18b-3p
hsa-miR-17-5p	E2F1	18521848	E2F1	hsa-mir-18b	Regulation	19034270	hsa-mir-18b	hsa-miR-18b-5p	hsa-miR-17-5p/hsa-miR-18b-5p
hsa-miR-17-5p	E2F1	18521848	E2F1	hsa-mir-18b	Regulation	19034270	hsa-mir-18b	hsa-miR-18b-3p	hsa-miR-17-5p/hsa-miR-18b-3p
hsa-miR-106b-5p	E2F1	18676839	E2F1	hsa-mir-18b	Regulation	19034270	hsa-mir-18b	hsa-miR-18b-5p	hsa-miR-106b-5p/hsa-miR-18b-5p
hsa-miR-106b-5p	E2F1	18676839	E2F1	hsa-mir-18b	Regulation	19034270	hsa-mir-18b	hsa-miR-18b-3p	hsa-miR-106b-5p/hsa-miR-18b-3p
hsa-miR-205-5p	E2F1	22578566	E2F1	hsa-mir-18b	Regulation	19034270	hsa-mir-18b	hsa-miR-18b-5p	hsa-miR-205-5p/hsa-miR-18b-5p
hsa-miR-205-5p	E2F1	22578566	E2F1	hsa-mir-18b	Regulation	19034270	hsa-mir-18b	hsa-miR-18b-3p	hsa-miR-205-5p/hsa-miR-18b-3p
hsa-miR-23b-3p	E2F1	20133741	E2F1	hsa-mir-18b	Regulation	19034270	hsa-mir-18b	hsa-miR-18b-5p	hsa-miR-23b-3p/hsa-miR-18b-5p
hsa-miR-23b-3p	E2F1	20133741	E2F1	hsa-mir-18b	Regulation	19034270	hsa-mir-18b	hsa-miR-18b-3p	hsa-miR-23b-3p/hsa-miR-18b-3p
hsa-let-7a-5p	E2F1	19110058	E2F1	hsa-mir-18b	Regulation	19034270	hsa-mir-18b	hsa-miR-18b-5p	hsa-let-7a-5p/hsa-miR-18b-5p
hsa-let-7a-5p	E2F1	19110058	E2F1	hsa-mir-18b	Regulation	19034270	hsa-mir-18b	hsa-miR-18b-3p	hsa-let-7a-5p/hsa-miR-18b-3p
hsa-miR-34a-5p	E2F1	17875987	E2F1	hsa-mir-18b	Regulation	19034270	hsa-mir-18b	hsa-miR-18b-5p	hsa-miR-34a-5p/hsa-miR-18b-5p
hsa-miR-34a-5p	E2F1	17875987	E2F1	hsa-mir-18b	Regulation	19034270	hsa-mir-18b	hsa-miR-18b-3p	hsa-miR-34a-5p/hsa-miR-18b-3p
hsa-miR-126-3p	E2F1	18521848	E2F1	hsa-mir-18b	Regulation	19034270	hsa-mir-18b	hsa-miR-18b-5p	hsa-miR-126-3p/hsa-miR-18b-5p
hsa-miR-126-3p	E2F1	18521848	E2F1	hsa-mir-18b	Regulation	19034270	hsa-mir-18b	hsa-miR-18b-3p	hsa-miR-126-3p/hsa-miR-18b-3p
hsa-miR-149-3p	E2F1	20623644	E2F1	hsa-mir-18b	Regulation	19034270	hsa-mir-18b	hsa-miR-18b-5p	hsa-miR-149-3p/hsa-miR-18b-5p
hsa-miR-149-3p	E2F1	20623644	E2F1	hsa-mir-18b	Regulation	19034270	hsa-mir-18b	hsa-miR-18b-3p	hsa-miR-149-3p/hsa-miR-18b-3p
hsa-miR-203a-3p	E2F1	21159887	E2F1	hsa-mir-18b	Regulation	19034270	hsa-mir-18b	hsa-miR-18b-5p	hsa-miR-203a-3p/hsa-miR-18b-5p
hsa-miR-203a-3p	E2F1	21159887	E2F1	hsa-mir-18b	Regulation	19034270	hsa-mir-18b	hsa-miR-18b-3p	hsa-miR-203a-3p/hsa-miR-18b-3p
hsa-miR-331-3p	E2F1	20510161	E2F1	hsa-mir-18b	Regulation	19034270	hsa-mir-18b	hsa-miR-18b-5p	hsa-miR-331-3p/hsa-miR-18b-5p
hsa-miR-331-3p	E2F1	20510161	E2F1	hsa-mir-18b	Regulation	19034270	hsa-mir-18b	hsa-miR-18b-3p	hsa-miR-331-3p/hsa-miR-18b-3p
hsa-miR-362-3p	E2F1	23280316	E2F1	hsa-mir-18b	Regulation	19034270	hsa-mir-18b	hsa-miR-18b-5p	hsa-miR-362-3p/hsa-miR-18b-5p
hsa-miR-362-3p	E2F1	23280316	E2F1	hsa-mir-18b	Regulation	19034270	hsa-mir-18b	hsa-miR-18b-3p	hsa-miR-362-3p/hsa-miR-18b-3p
hsa-miR-193b-3p	E2F1	20304954	E2F1	hsa-mir-18b	Regulation	19034270	hsa-mir-18b	hsa-miR-18b-5p	hsa-miR-193b-3p/hsa-miR-18b-5p
hsa-miR-193b-3p	E2F1	20304954	E2F1	hsa-mir-18b	Regulation	19034270	hsa-mir-18b	hsa-miR-18b-3p	hsa-miR-193b-3p/hsa-miR-18b-3p
hsa-miR-130b-3p	E2F1	20371350	E2F1	hsa-mir-18b	Regulation	19034270	hsa-mir-18b	hsa-miR-18b-5p	hsa-miR-130b-3p/hsa-miR-18b-5p
hsa-miR-130b-3p	E2F1	20371350	E2F1	hsa-mir-18b	Regulation	19034270	hsa-mir-18b	hsa-miR-18b-3p	hsa-miR-130b-3p/hsa-miR-18b-3p
hsa-miR-24-3p	E2F1	19748357	E2F1	hsa-mir-18b	Regulation	19034270	hsa-mir-18b	hsa-miR-18b-5p	hsa-miR-24-3p/hsa-miR-18b-5p
hsa-miR-24-3p	E2F1	19748357	E2F1	hsa-mir-18b	Regulation	19034270	hsa-mir-18b	hsa-miR-18b-3p	hsa-miR-24-3p/hsa-miR-18b-3p
hsa-miR-181b-5p	E2F1	23083446	E2F1	hsa-mir-18b	Regulation	19034270	hsa-mir-18b	hsa-miR-18b-5p	hsa-miR-181b-5p/hsa-miR-18b-5p
hsa-miR-181b-5p	E2F1	23083446	E2F1	hsa-mir-18b	Regulation	19034270	hsa-mir-18b	hsa-miR-18b-3p	hsa-miR-181b-5p/hsa-miR-18b-3p
hsa-miR-10a-5p	E2F1	23622248	E2F1	hsa-mir-18b	Regulation	19034270	hsa-mir-18b	hsa-miR-18b-5p	hsa-miR-10a-5p/hsa-miR-18b-5p
hsa-miR-10a-5p	E2F1	23622248	E2F1	hsa-mir-18b	Regulation	19034270	hsa-mir-18b	hsa-miR-18b-3p	hsa-miR-10a-5p/hsa-miR-18b-3p
hsa-miR-4283	E2F1	23446348	E2F1	hsa-mir-18b	Regulation	19034270	hsa-mir-18b	hsa-miR-18b-5p	hsa-miR-4283/hsa-miR-18b-5p
hsa-miR-4283	E2F1	23446348	E2F1	hsa-mir-18b	Regulation	19034270	hsa-mir-18b	hsa-miR-18b-3p	hsa-miR-4283/hsa-miR-18b-3p
hsa-miR-6846-5p	E2F1	23446348	E2F1	hsa-mir-18b	Regulation	19034270	hsa-mir-18b	hsa-miR-18b-5p	hsa-miR-6846-5p/hsa-miR-18b-5p
hsa-miR-6846-5p	E2F1	23446348	E2F1	hsa-mir-18b	Regulation	19034270	hsa-mir-18b	hsa-miR-18b-3p	hsa-miR-6846-5p/hsa-miR-18b-3p
hsa-miR-6848-5p	E2F1	23446348	E2F1	hsa-mir-18b	Regulation	19034270	hsa-mir-18b	hsa-miR-18b-5p	hsa-miR-6848-5p/hsa-miR-18b-5p
hsa-miR-6848-5p	E2F1	23446348	E2F1	hsa-mir-18b	Regulation	19034270	hsa-mir-18b	hsa-miR-18b-3p	hsa-miR-6848-5p/hsa-miR-18b-3p
hsa-miR-4685-5p	E2F1	23446348	E2F1	hsa-mir-18b	Regulation	19034270	hsa-mir-18b	hsa-miR-18b-5p	hsa-miR-4685-5p/hsa-miR-18b-5p
hsa-miR-4685-5p	E2F1	23446348	E2F1	hsa-mir-18b	Regulation	19034270	hsa-mir-18b	hsa-miR-18b-3p	hsa-miR-4685-5p/hsa-miR-18b-3p
hsa-miR-6837-5p	E2F1	23446348	E2F1	hsa-mir-18b	Regulation	19034270	hsa-mir-18b	hsa-miR-18b-5p	hsa-miR-6837-5p/hsa-miR-18b-5p
hsa-miR-6837-5p	E2F1	23446348	E2F1	hsa-mir-18b	Regulation	19034270	hsa-mir-18b	hsa-miR-18b-3p	hsa-miR-6837-5p/hsa-miR-18b-3p
hsa-miR-7113-5p	E2F1	23446348	E2F1	hsa-mir-18b	Regulation	19034270	hsa-mir-18b	hsa-miR-18b-5p	hsa-miR-7113-5p/hsa-miR-18b-5p
hsa-miR-7113-5p	E2F1	23446348	E2F1	hsa-mir-18b	Regulation	19034270	hsa-mir-18b	hsa-miR-18b-3p	hsa-miR-7113-5p/hsa-miR-18b-3p
hsa-miR-3158-5p	E2F1	23446348	E2F1	hsa-mir-18b	Regulation	19034270	hsa-mir-18b	hsa-miR-18b-5p	hsa-miR-3158-5p/hsa-miR-18b-5p
hsa-miR-3158-5p	E2F1	23446348	E2F1	hsa-mir-18b	Regulation	19034270	hsa-mir-18b	hsa-miR-18b-3p	hsa-miR-3158-5p/hsa-miR-18b-3p
hsa-miR-329-3p	E2F1	23866847	E2F1	hsa-mir-18b	Regulation	19034270	hsa-mir-18b	hsa-miR-18b-5p	hsa-miR-329-3p/hsa-miR-18b-5p
hsa-miR-329-3p	E2F1	23866847	E2F1	hsa-mir-18b	Regulation	19034270	hsa-mir-18b	hsa-miR-18b-3p	hsa-miR-329-3p/hsa-miR-18b-3p
hsa-miR-3678-3p	E2F1	23446348	E2F1	hsa-mir-18b	Regulation	19034270	hsa-mir-18b	hsa-miR-18b-5p	hsa-miR-3678-3p/hsa-miR-18b-5p
hsa-miR-3678-3p	E2F1	23446348	E2F1	hsa-mir-18b	Regulation	19034270	hsa-mir-18b	hsa-miR-18b-3p	hsa-miR-3678-3p/hsa-miR-18b-3p
hsa-miR-6829-5p	E2F1	23446348	E2F1	hsa-mir-18b	Regulation	19034270	hsa-mir-18b	hsa-miR-18b-5p	hsa-miR-6829-5p/hsa-miR-18b-5p
hsa-miR-6829-5p	E2F1	23446348	E2F1	hsa-mir-18b	Regulation	19034270	hsa-mir-18b	hsa-miR-18b-3p	hsa-miR-6829-5p/hsa-miR-18b-3p
hsa-miR-2467-3p	E2F1	23446348	E2F1	hsa-mir-18b	Regulation	19034270	hsa-mir-18b	hsa-miR-18b-5p	hsa-miR-2467-3p/hsa-miR-18b-5p
hsa-miR-2467-3p	E2F1	23446348	E2F1	hsa-mir-18b	Regulation	19034270	hsa-mir-18b	hsa-miR-18b-3p	hsa-miR-2467-3p/hsa-miR-18b-3p
hsa-miR-6798-5p	E2F1	23446348	E2F1	hsa-mir-18b	Regulation	19034270	hsa-mir-18b	hsa-miR-18b-5p	hsa-miR-6798-5p/hsa-miR-18b-5p
hsa-miR-6798-5p	E2F1	23446348	E2F1	hsa-mir-18b	Regulation	19034270	hsa-mir-18b	hsa-miR-18b-3p	hsa-miR-6798-5p/hsa-miR-18b-3p
hsa-miR-6805-5p	E2F1	23446348	E2F1	hsa-mir-18b	Regulation	19034270	hsa-mir-18b	hsa-miR-18b-5p	hsa-miR-6805-5p/hsa-miR-18b-5p
hsa-miR-6805-5p	E2F1	23446348	E2F1	hsa-mir-18b	Regulation	19034270	hsa-mir-18b	hsa-miR-18b-3p	hsa-miR-6805-5p/hsa-miR-18b-3p
hsa-miR-211-3p	E2F1	23446348	E2F1	hsa-mir-18b	Regulation	19034270	hsa-mir-18b	hsa-miR-18b-5p	hsa-miR-211-3p/hsa-miR-18b-5p
hsa-miR-211-3p	E2F1	23446348	E2F1	hsa-mir-18b	Regulation	19034270	hsa-mir-18b	hsa-miR-18b-3p	hsa-miR-211-3p/hsa-miR-18b-3p
hsa-miR-4446-3p	E2F1	23446348	E2F1	hsa-mir-18b	Regulation	19034270	hsa-mir-18b	hsa-miR-18b-5p	hsa-miR-4446-3p/hsa-miR-18b-5p
hsa-miR-4446-3p	E2F1	23446348	E2F1	hsa-mir-18b	Regulation	19034270	hsa-mir-18b	hsa-miR-18b-3p	hsa-miR-4446-3p/hsa-miR-18b-3p
hsa-miR-7845-5p	E2F1	23446348	E2F1	hsa-mir-18b	Regulation	19034270	hsa-mir-18b	hsa-miR-18b-5p	hsa-miR-7845-5p/hsa-miR-18b-5p
hsa-miR-7845-5p	E2F1	23446348	E2F1	hsa-mir-18b	Regulation	19034270	hsa-mir-18b	hsa-miR-18b-3p	hsa-miR-7845-5p/hsa-miR-18b-3p
hsa-miR-519d-3p	E2F1	22473208	E2F1	hsa-mir-18b	Regulation	19034270	hsa-mir-18b	hsa-miR-18b-5p	hsa-miR-519d-3p/hsa-miR-18b-5p
hsa-miR-519d-3p	E2F1	22473208	E2F1	hsa-mir-18b	Regulation	19034270	hsa-mir-18b	hsa-miR-18b-3p	hsa-miR-519d-3p/hsa-miR-18b-3p
hsa-miR-20b-5p	E2F1	22473208	E2F1	hsa-mir-18b	Regulation	19034270	hsa-mir-18b	hsa-miR-18b-5p	hsa-miR-20b-5p/hsa-miR-18b-5p
hsa-miR-20b-5p	E2F1	22473208	E2F1	hsa-mir-18b	Regulation	19034270	hsa-mir-18b	hsa-miR-18b-3p	hsa-miR-20b-5p/hsa-miR-18b-3p
hsa-miR-135a-5p	E2F1	27683111	E2F1	hsa-mir-18b	Regulation	19034270	hsa-mir-18b	hsa-miR-18b-5p	hsa-miR-135a-5p/hsa-miR-18b-5p
hsa-miR-135a-5p	E2F1	27683111	E2F1	hsa-mir-18b	Regulation	19034270	hsa-mir-18b	hsa-miR-18b-3p	hsa-miR-135a-5p/hsa-miR-18b-3p
hsa-miR-302b-3p	E2F1	26623722	E2F1	hsa-mir-18b	Regulation	19034270	hsa-mir-18b	hsa-miR-18b-5p	hsa-miR-302b-3p/hsa-miR-18b-5p
hsa-miR-302b-3p	E2F1	26623722	E2F1	hsa-mir-18b	Regulation	19034270	hsa-mir-18b	hsa-miR-18b-3p	hsa-miR-302b-3p/hsa-miR-18b-3p
hsa-miR-193a-3p	E2F1	26125439	E2F1	hsa-mir-18b	Regulation	19034270	hsa-mir-18b	hsa-miR-18b-5p	hsa-miR-193a-3p/hsa-miR-18b-5p
hsa-miR-193a-3p	E2F1	26125439	E2F1	hsa-mir-18b	Regulation	19034270	hsa-mir-18b	hsa-miR-18b-3p	hsa-miR-193a-3p/hsa-miR-18b-3p
hsa-miR-342-3p	E2F1	26483346	E2F1	hsa-mir-18b	Regulation	19034270	hsa-mir-18b	hsa-miR-18b-5p	hsa-miR-342-3p/hsa-miR-18b-5p
hsa-miR-342-3p	E2F1	26483346	E2F1	hsa-mir-18b	Regulation	19034270	hsa-mir-18b	hsa-miR-18b-3p	hsa-miR-342-3p/hsa-miR-18b-3p
hsa-miR-9-3p	E2F1	26459601	E2F1	hsa-mir-18b	Regulation	19034270	hsa-mir-18b	hsa-miR-18b-5p	hsa-miR-9-3p/hsa-miR-18b-5p
hsa-miR-9-3p	E2F1	26459601	E2F1	hsa-mir-18b	Regulation	19034270	hsa-mir-18b	hsa-miR-18b-3p	hsa-miR-9-3p/hsa-miR-18b-3p
hsa-miR-1324	E2F1	26701625	E2F1	hsa-mir-18b	Regulation	19034270	hsa-mir-18b	hsa-miR-18b-5p	hsa-miR-1324/hsa-miR-18b-5p
hsa-miR-1324	E2F1	26701625	E2F1	hsa-mir-18b	Regulation	19034270	hsa-mir-18b	hsa-miR-18b-3p	hsa-miR-1324/hsa-miR-18b-3p
hsa-miR-1343-5p	E2F1	26701625	E2F1	hsa-mir-18b	Regulation	19034270	hsa-mir-18b	hsa-miR-18b-5p	hsa-miR-1343-5p/hsa-miR-18b-5p
hsa-miR-1343-5p	E2F1	26701625	E2F1	hsa-mir-18b	Regulation	19034270	hsa-mir-18b	hsa-miR-18b-3p	hsa-miR-1343-5p/hsa-miR-18b-3p
hsa-miR-1827	E2F1	26701625	E2F1	hsa-mir-18b	Regulation	19034270	hsa-mir-18b	hsa-miR-18b-5p	hsa-miR-1827/hsa-miR-18b-5p
hsa-miR-1827	E2F1	26701625	E2F1	hsa-mir-18b	Regulation	19034270	hsa-mir-18b	hsa-miR-18b-3p	hsa-miR-1827/hsa-miR-18b-3p
hsa-miR-3150a-3p	E2F1	26701625	E2F1	hsa-mir-18b	Regulation	19034270	hsa-mir-18b	hsa-miR-18b-5p	hsa-miR-3150a-3p/hsa-miR-18b-5p
hsa-miR-3150a-3p	E2F1	26701625	E2F1	hsa-mir-18b	Regulation	19034270	hsa-mir-18b	hsa-miR-18b-3p	hsa-miR-3150a-3p/hsa-miR-18b-3p
hsa-miR-3175	E2F1	26701625	E2F1	hsa-mir-18b	Regulation	19034270	hsa-mir-18b	hsa-miR-18b-5p	hsa-miR-3175/hsa-miR-18b-5p
hsa-miR-3175	E2F1	26701625	E2F1	hsa-mir-18b	Regulation	19034270	hsa-mir-18b	hsa-miR-18b-3p	hsa-miR-3175/hsa-miR-18b-3p
hsa-miR-3612	E2F1	26701625	E2F1	hsa-mir-18b	Regulation	19034270	hsa-mir-18b	hsa-miR-18b-5p	hsa-miR-3612/hsa-miR-18b-5p
hsa-miR-3612	E2F1	26701625	E2F1	hsa-mir-18b	Regulation	19034270	hsa-mir-18b	hsa-miR-18b-3p	hsa-miR-3612/hsa-miR-18b-3p
hsa-miR-650	E2F1	26701625	E2F1	hsa-mir-18b	Regulation	19034270	hsa-mir-18b	hsa-miR-18b-5p	hsa-miR-650/hsa-miR-18b-5p
hsa-miR-650	E2F1	26701625	E2F1	hsa-mir-18b	Regulation	19034270	hsa-mir-18b	hsa-miR-18b-3p	hsa-miR-650/hsa-miR-18b-3p
hsa-miR-6763-5p	E2F1	26701625	E2F1	hsa-mir-18b	Regulation	19034270	hsa-mir-18b	hsa-miR-18b-5p	hsa-miR-6763-5p/hsa-miR-18b-5p
hsa-miR-6763-5p	E2F1	26701625	E2F1	hsa-mir-18b	Regulation	19034270	hsa-mir-18b	hsa-miR-18b-3p	hsa-miR-6763-5p/hsa-miR-18b-3p
hsa-miR-6808-5p	E2F1	26701625	E2F1	hsa-mir-18b	Regulation	19034270	hsa-mir-18b	hsa-miR-18b-5p	hsa-miR-6808-5p/hsa-miR-18b-5p
hsa-miR-6808-5p	E2F1	26701625	E2F1	hsa-mir-18b	Regulation	19034270	hsa-mir-18b	hsa-miR-18b-3p	hsa-miR-6808-5p/hsa-miR-18b-3p
hsa-miR-6825-5p	E2F1	26701625	E2F1	hsa-mir-18b	Regulation	19034270	hsa-mir-18b	hsa-miR-18b-5p	hsa-miR-6825-5p/hsa-miR-18b-5p
hsa-miR-6825-5p	E2F1	26701625	E2F1	hsa-mir-18b	Regulation	19034270	hsa-mir-18b	hsa-miR-18b-3p	hsa-miR-6825-5p/hsa-miR-18b-3p
hsa-miR-6893-5p	E2F1	26701625	E2F1	hsa-mir-18b	Regulation	19034270	hsa-mir-18b	hsa-miR-18b-5p	hsa-miR-6893-5p/hsa-miR-18b-5p
hsa-miR-6893-5p	E2F1	26701625	E2F1	hsa-mir-18b	Regulation	19034270	hsa-mir-18b	hsa-miR-18b-3p	hsa-miR-6893-5p/hsa-miR-18b-3p
hsa-miR-939-5p	E2F1	26701625	E2F1	hsa-mir-18b	Regulation	19034270	hsa-mir-18b	hsa-miR-18b-5p	hsa-miR-939-5p/hsa-miR-18b-5p
hsa-miR-939-5p	E2F1	26701625	E2F1	hsa-mir-18b	Regulation	19034270	hsa-mir-18b	hsa-miR-18b-3p	hsa-miR-939-5p/hsa-miR-18b-3p
hsa-miR-940	E2F1	26701625	E2F1	hsa-mir-18b	Regulation	19034270	hsa-mir-18b	hsa-miR-18b-5p	hsa-miR-940/hsa-miR-18b-5p
hsa-miR-940	E2F1	26701625	E2F1	hsa-mir-18b	Regulation	19034270	hsa-mir-18b	hsa-miR-18b-3p	hsa-miR-940/hsa-miR-18b-3p
hsa-miR-101-3p	MYCN	14697198	MYCN	hsa-mir-18b	Activation	20080637	hsa-mir-18b	hsa-miR-18b-5p	hsa-miR-101-3p/hsa-miR-18b-5p
hsa-miR-101-3p	MYCN	14697198	MYCN	hsa-mir-18b	Activation	20080637	hsa-mir-18b	hsa-miR-18b-3p	hsa-miR-101-3p/hsa-miR-18b-3p
hsa-miR-34a-5p	MYCN	18504438	MYCN	hsa-mir-18b	Activation	20080637	hsa-mir-18b	hsa-miR-18b-5p	hsa-miR-34a-5p/hsa-miR-18b-5p
hsa-miR-34a-5p	MYCN	18504438	MYCN	hsa-mir-18b	Activation	20080637	hsa-mir-18b	hsa-miR-18b-3p	hsa-miR-34a-5p/hsa-miR-18b-3p
hsa-miR-29a-3p	MYCN	21835775	MYCN	hsa-mir-18b	Activation	20080637	hsa-mir-18b	hsa-miR-18b-5p	hsa-miR-29a-3p/hsa-miR-18b-5p
hsa-miR-29a-3p	MYCN	21835775	MYCN	hsa-mir-18b	Activation	20080637	hsa-mir-18b	hsa-miR-18b-3p	hsa-miR-29a-3p/hsa-miR-18b-3p
hsa-miR-34b-3p	MYCN	22020437	MYCN	hsa-mir-18b	Activation	20080637	hsa-mir-18b	hsa-miR-18b-5p	hsa-miR-34b-3p/hsa-miR-18b-5p
hsa-miR-34b-3p	MYCN	22020437	MYCN	hsa-mir-18b	Activation	20080637	hsa-mir-18b	hsa-miR-18b-3p	hsa-miR-34b-3p/hsa-miR-18b-3p
hsa-miR-34c-5p	MYCN	22020437	MYCN	hsa-mir-18b	Activation	20080637	hsa-mir-18b	hsa-miR-18b-5p	hsa-miR-34c-5p/hsa-miR-18b-5p
hsa-miR-34c-5p	MYCN	22020437	MYCN	hsa-mir-18b	Activation	20080637	hsa-mir-18b	hsa-miR-18b-3p	hsa-miR-34c-5p/hsa-miR-18b-3p
hsa-miR-202-3p	MYCN	21654684	MYCN	hsa-mir-18b	Activation	20080637	hsa-mir-18b	hsa-miR-18b-5p	hsa-miR-202-3p/hsa-miR-18b-5p
hsa-miR-202-3p	MYCN	21654684	MYCN	hsa-mir-18b	Activation	20080637	hsa-mir-18b	hsa-miR-18b-3p	hsa-miR-202-3p/hsa-miR-18b-3p
hsa-miR-29c-3p	MYCN	21654684	MYCN	hsa-mir-18b	Activation	20080637	hsa-mir-18b	hsa-miR-18b-5p	hsa-miR-29c-3p/hsa-miR-18b-5p
hsa-miR-29c-3p	MYCN	21654684	MYCN	hsa-mir-18b	Activation	20080637	hsa-mir-18b	hsa-miR-18b-3p	hsa-miR-29c-3p/hsa-miR-18b-3p
hsa-miR-29b-3p	MYCN	21654684	MYCN	hsa-mir-18b	Activation	20080637	hsa-mir-18b	hsa-miR-18b-5p	hsa-miR-29b-3p/hsa-miR-18b-5p
hsa-miR-29b-3p	MYCN	21654684	MYCN	hsa-mir-18b	Activation	20080637	hsa-mir-18b	hsa-miR-18b-3p	hsa-miR-29b-3p/hsa-miR-18b-3p
hsa-miR-19b-3p	MYCN	21654684	MYCN	hsa-mir-18b	Activation	20080637	hsa-mir-18b	hsa-miR-18b-5p	hsa-miR-19b-3p/hsa-miR-18b-5p
hsa-miR-19b-3p	MYCN	21654684	MYCN	hsa-mir-18b	Activation	20080637	hsa-mir-18b	hsa-miR-18b-3p	hsa-miR-19b-3p/hsa-miR-18b-3p
hsa-miR-19a-3p	MYCN	14697198	MYCN	hsa-mir-18b	Activation	20080637	hsa-mir-18b	hsa-miR-18b-5p	hsa-miR-19a-3p/hsa-miR-18b-5p
hsa-miR-19a-3p	MYCN	14697198	MYCN	hsa-mir-18b	Activation	20080637	hsa-mir-18b	hsa-miR-18b-3p	hsa-miR-19a-3p/hsa-miR-18b-3p
hsa-let-7e-5p	MYCN	21654684	MYCN	hsa-mir-18b	Activation	20080637	hsa-mir-18b	hsa-miR-18b-5p	hsa-let-7e-5p/hsa-miR-18b-5p
hsa-let-7e-5p	MYCN	21654684	MYCN	hsa-mir-18b	Activation	20080637	hsa-mir-18b	hsa-miR-18b-3p	hsa-let-7e-5p/hsa-miR-18b-3p
hsa-miR-126-5p	MYCN	22012620	MYCN	hsa-mir-18b	Activation	20080637	hsa-mir-18b	hsa-miR-18b-5p	hsa-miR-126-5p/hsa-miR-18b-5p
hsa-miR-126-5p	MYCN	22012620	MYCN	hsa-mir-18b	Activation	20080637	hsa-mir-18b	hsa-miR-18b-3p	hsa-miR-126-5p/hsa-miR-18b-3p
hsa-miR-331-5p	MYCN	22012620	MYCN	hsa-mir-18b	Activation	20080637	hsa-mir-18b	hsa-miR-18b-5p	hsa-miR-331-5p/hsa-miR-18b-5p
hsa-miR-331-5p	MYCN	22012620	MYCN	hsa-mir-18b	Activation	20080637	hsa-mir-18b	hsa-miR-18b-3p	hsa-miR-331-5p/hsa-miR-18b-3p
hsa-miR-4795-3p	MYCN	22012620	MYCN	hsa-mir-18b	Activation	20080637	hsa-mir-18b	hsa-miR-18b-5p	hsa-miR-4795-3p/hsa-miR-18b-5p
hsa-miR-4795-3p	MYCN	22012620	MYCN	hsa-mir-18b	Activation	20080637	hsa-mir-18b	hsa-miR-18b-3p	hsa-miR-4795-3p/hsa-miR-18b-3p
hsa-miR-6504-3p	MYCN	22012620	MYCN	hsa-mir-18b	Activation	20080637	hsa-mir-18b	hsa-miR-18b-5p	hsa-miR-6504-3p/hsa-miR-18b-5p
hsa-miR-6504-3p	MYCN	22012620	MYCN	hsa-mir-18b	Activation	20080637	hsa-mir-18b	hsa-miR-18b-3p	hsa-miR-6504-3p/hsa-miR-18b-3p
hsa-miR-6509-5p	MYCN	22012620	MYCN	hsa-mir-18b	Activation	20080637	hsa-mir-18b	hsa-miR-18b-5p	hsa-miR-6509-5p/hsa-miR-18b-5p
hsa-miR-6509-5p	MYCN	22012620	MYCN	hsa-mir-18b	Activation	20080637	hsa-mir-18b	hsa-miR-18b-3p	hsa-miR-6509-5p/hsa-miR-18b-3p
hsa-miR-767-5p	MYCN	22012620	MYCN	hsa-mir-18b	Activation	20080637	hsa-mir-18b	hsa-miR-18b-5p	hsa-miR-767-5p/hsa-miR-18b-5p
hsa-miR-767-5p	MYCN	22012620	MYCN	hsa-mir-18b	Activation	20080637	hsa-mir-18b	hsa-miR-18b-3p	hsa-miR-767-5p/hsa-miR-18b-3p
hsa-miR-1252-5p	MYCN	22012620	MYCN	hsa-mir-18b	Activation	20080637	hsa-mir-18b	hsa-miR-18b-5p	hsa-miR-1252-5p/hsa-miR-18b-5p
hsa-miR-1252-5p	MYCN	22012620	MYCN	hsa-mir-18b	Activation	20080637	hsa-mir-18b	hsa-miR-18b-3p	hsa-miR-1252-5p/hsa-miR-18b-3p
hsa-miR-4503	MYCN	22012620	MYCN	hsa-mir-18b	Activation	20080637	hsa-mir-18b	hsa-miR-18b-5p	hsa-miR-4503/hsa-miR-18b-5p
hsa-miR-4503	MYCN	22012620	MYCN	hsa-mir-18b	Activation	20080637	hsa-mir-18b	hsa-miR-18b-3p	hsa-miR-4503/hsa-miR-18b-3p
hsa-miR-556-3p	MYCN	22012620	MYCN	hsa-mir-18b	Activation	20080637	hsa-mir-18b	hsa-miR-18b-5p	hsa-miR-556-3p/hsa-miR-18b-5p
hsa-miR-556-3p	MYCN	22012620	MYCN	hsa-mir-18b	Activation	20080637	hsa-mir-18b	hsa-miR-18b-3p	hsa-miR-556-3p/hsa-miR-18b-3p
hsa-miR-582-5p	MYCN	22012620	MYCN	hsa-mir-18b	Activation	20080637	hsa-mir-18b	hsa-miR-18b-5p	hsa-miR-582-5p/hsa-miR-18b-5p
hsa-miR-582-5p	MYCN	22012620	MYCN	hsa-mir-18b	Activation	20080637	hsa-mir-18b	hsa-miR-18b-3p	hsa-miR-582-5p/hsa-miR-18b-3p
hsa-miR-374c-3p	MYCN	22012620	MYCN	hsa-mir-18b	Activation	20080637	hsa-mir-18b	hsa-miR-18b-5p	hsa-miR-374c-3p/hsa-miR-18b-5p
hsa-miR-374c-3p	MYCN	22012620	MYCN	hsa-mir-18b	Activation	20080637	hsa-mir-18b	hsa-miR-18b-3p	hsa-miR-374c-3p/hsa-miR-18b-3p
hsa-miR-371a-5p	MYCN	22012620	MYCN	hsa-mir-18b	Activation	20080637	hsa-mir-18b	hsa-miR-18b-5p	hsa-miR-371a-5p/hsa-miR-18b-5p
hsa-miR-371a-5p	MYCN	22012620	MYCN	hsa-mir-18b	Activation	20080637	hsa-mir-18b	hsa-miR-18b-3p	hsa-miR-371a-5p/hsa-miR-18b-3p
hsa-miR-144-3p	MYCN	22012620	MYCN	hsa-mir-18b	Activation	20080637	hsa-mir-18b	hsa-miR-18b-5p	hsa-miR-144-3p/hsa-miR-18b-5p
hsa-miR-144-3p	MYCN	22012620	MYCN	hsa-mir-18b	Activation	20080637	hsa-mir-18b	hsa-miR-18b-3p	hsa-miR-144-3p/hsa-miR-18b-3p
hsa-miR-4642	MYCN	22012620	MYCN	hsa-mir-18b	Activation	20080637	hsa-mir-18b	hsa-miR-18b-5p	hsa-miR-4642/hsa-miR-18b-5p
hsa-miR-4642	MYCN	22012620	MYCN	hsa-mir-18b	Activation	20080637	hsa-mir-18b	hsa-miR-18b-3p	hsa-miR-4642/hsa-miR-18b-3p
hsa-miR-6071	MYCN	22012620	MYCN	hsa-mir-18b	Activation	20080637	hsa-mir-18b	hsa-miR-18b-5p	hsa-miR-6071/hsa-miR-18b-5p
hsa-miR-6071	MYCN	22012620	MYCN	hsa-mir-18b	Activation	20080637	hsa-mir-18b	hsa-miR-18b-3p	hsa-miR-6071/hsa-miR-18b-3p
hsa-miR-6792-5p	MYCN	22012620	MYCN	hsa-mir-18b	Activation	20080637	hsa-mir-18b	hsa-miR-18b-5p	hsa-miR-6792-5p/hsa-miR-18b-5p
hsa-miR-6792-5p	MYCN	22012620	MYCN	hsa-mir-18b	Activation	20080637	hsa-mir-18b	hsa-miR-18b-3p	hsa-miR-6792-5p/hsa-miR-18b-3p
hsa-miR-891a-3p	MYCN	22012620	MYCN	hsa-mir-18b	Activation	20080637	hsa-mir-18b	hsa-miR-18b-5p	hsa-miR-891a-3p/hsa-miR-18b-5p
hsa-miR-891a-3p	MYCN	22012620	MYCN	hsa-mir-18b	Activation	20080637	hsa-mir-18b	hsa-miR-18b-3p	hsa-miR-891a-3p/hsa-miR-18b-3p
hsa-miR-3688-5p	MYCN	22012620	MYCN	hsa-mir-18b	Activation	20080637	hsa-mir-18b	hsa-miR-18b-5p	hsa-miR-3688-5p/hsa-miR-18b-5p
hsa-miR-3688-5p	MYCN	22012620	MYCN	hsa-mir-18b	Activation	20080637	hsa-mir-18b	hsa-miR-18b-3p	hsa-miR-3688-5p/hsa-miR-18b-3p
hsa-miR-1287-5p	MYCN	22012620	MYCN	hsa-mir-18b	Activation	20080637	hsa-mir-18b	hsa-miR-18b-5p	hsa-miR-1287-5p/hsa-miR-18b-5p
hsa-miR-1287-5p	MYCN	22012620	MYCN	hsa-mir-18b	Activation	20080637	hsa-mir-18b	hsa-miR-18b-3p	hsa-miR-1287-5p/hsa-miR-18b-3p
hsa-miR-3135b	MYCN	22012620	MYCN	hsa-mir-18b	Activation	20080637	hsa-mir-18b	hsa-miR-18b-5p	hsa-miR-3135b/hsa-miR-18b-5p
hsa-miR-3135b	MYCN	22012620	MYCN	hsa-mir-18b	Activation	20080637	hsa-mir-18b	hsa-miR-18b-3p	hsa-miR-3135b/hsa-miR-18b-3p
hsa-miR-3692-5p	MYCN	22012620	MYCN	hsa-mir-18b	Activation	20080637	hsa-mir-18b	hsa-miR-18b-5p	hsa-miR-3692-5p/hsa-miR-18b-5p
hsa-miR-3692-5p	MYCN	22012620	MYCN	hsa-mir-18b	Activation	20080637	hsa-mir-18b	hsa-miR-18b-3p	hsa-miR-3692-5p/hsa-miR-18b-3p
hsa-miR-93-3p	MYCN	22012620	MYCN	hsa-mir-18b	Activation	20080637	hsa-mir-18b	hsa-miR-18b-5p	hsa-miR-93-3p/hsa-miR-18b-5p
hsa-miR-93-3p	MYCN	22012620	MYCN	hsa-mir-18b	Activation	20080637	hsa-mir-18b	hsa-miR-18b-3p	hsa-miR-93-3p/hsa-miR-18b-3p
hsa-miR-299-3p	MYCN	22012620	MYCN	hsa-mir-18b	Activation	20080637	hsa-mir-18b	hsa-miR-18b-5p	hsa-miR-299-3p/hsa-miR-18b-5p
hsa-miR-299-3p	MYCN	22012620	MYCN	hsa-mir-18b	Activation	20080637	hsa-mir-18b	hsa-miR-18b-3p	hsa-miR-299-3p/hsa-miR-18b-3p
hsa-miR-4657	MYCN	22012620	MYCN	hsa-mir-18b	Activation	20080637	hsa-mir-18b	hsa-miR-18b-5p	hsa-miR-4657/hsa-miR-18b-5p
hsa-miR-4657	MYCN	22012620	MYCN	hsa-mir-18b	Activation	20080637	hsa-mir-18b	hsa-miR-18b-3p	hsa-miR-4657/hsa-miR-18b-3p
hsa-miR-4491	MYCN	22012620	MYCN	hsa-mir-18b	Activation	20080637	hsa-mir-18b	hsa-miR-18b-5p	hsa-miR-4491/hsa-miR-18b-5p
hsa-miR-4491	MYCN	22012620	MYCN	hsa-mir-18b	Activation	20080637	hsa-mir-18b	hsa-miR-18b-3p	hsa-miR-4491/hsa-miR-18b-3p
hsa-miR-4686	MYCN	22012620	MYCN	hsa-mir-18b	Activation	20080637	hsa-mir-18b	hsa-miR-18b-5p	hsa-miR-4686/hsa-miR-18b-5p
hsa-miR-4686	MYCN	22012620	MYCN	hsa-mir-18b	Activation	20080637	hsa-mir-18b	hsa-miR-18b-3p	hsa-miR-4686/hsa-miR-18b-3p
hsa-miR-449a	MYCN	26891231	MYCN	hsa-mir-18b	Activation	20080637	hsa-mir-18b	hsa-miR-18b-5p	hsa-miR-449a/hsa-miR-18b-5p
hsa-miR-449a	MYCN	26891231	MYCN	hsa-mir-18b	Activation	20080637	hsa-mir-18b	hsa-miR-18b-3p	hsa-miR-449a/hsa-miR-18b-3p
hsa-miR-103a-3p	MYCN	27764804	MYCN	hsa-mir-18b	Activation	20080637	hsa-mir-18b	hsa-miR-18b-5p	hsa-miR-103a-3p/hsa-miR-18b-5p
hsa-miR-103a-3p	MYCN	27764804	MYCN	hsa-mir-18b	Activation	20080637	hsa-mir-18b	hsa-miR-18b-3p	hsa-miR-103a-3p/hsa-miR-18b-3p
hsa-miR-34b-5p	MYCN	27764804	MYCN	hsa-mir-18b	Activation	20080637	hsa-mir-18b	hsa-miR-18b-5p	hsa-miR-34b-5p/hsa-miR-18b-5p
hsa-miR-34b-5p	MYCN	27764804	MYCN	hsa-mir-18b	Activation	20080637	hsa-mir-18b	hsa-miR-18b-3p	hsa-miR-34b-5p/hsa-miR-18b-3p
hsa-miR-449b-5p	MYCN	27764804	MYCN	hsa-mir-18b	Activation	20080637	hsa-mir-18b	hsa-miR-18b-5p	hsa-miR-449b-5p/hsa-miR-18b-5p
hsa-miR-449b-5p	MYCN	27764804	MYCN	hsa-mir-18b	Activation	20080637	hsa-mir-18b	hsa-miR-18b-3p	hsa-miR-449b-5p/hsa-miR-18b-3p
hsa-miR-375	MYCN	25864587	MYCN	hsa-mir-18b	Activation	20080637	hsa-mir-18b	hsa-miR-18b-5p	hsa-miR-375/hsa-miR-18b-5p
hsa-miR-375	MYCN	25864587	MYCN	hsa-mir-18b	Activation	20080637	hsa-mir-18b	hsa-miR-18b-3p	hsa-miR-375/hsa-miR-18b-3p
hsa-miR-124-3p	MYCN	27167114	MYCN	hsa-mir-18b	Activation	20080637	hsa-mir-18b	hsa-miR-18b-5p	hsa-miR-124-3p/hsa-miR-18b-5p
hsa-miR-124-3p	MYCN	27167114	MYCN	hsa-mir-18b	Activation	20080637	hsa-mir-18b	hsa-miR-18b-3p	hsa-miR-124-3p/hsa-miR-18b-3p
hsa-miR-302c-3p	ESR1	19684618	ESR1	hsa-mir-18b	Activation	19706389	hsa-mir-18b	hsa-miR-18b-5p	hsa-miR-302c-3p/hsa-miR-18b-5p
hsa-miR-302c-3p	ESR1	19684618	ESR1	hsa-mir-18b	Activation	19706389	hsa-mir-18b	hsa-miR-18b-3p	hsa-miR-302c-3p/hsa-miR-18b-3p
hsa-miR-206	ESR1	18593897	ESR1	hsa-mir-18b	Activation	19706389	hsa-mir-18b	hsa-miR-18b-5p	hsa-miR-206/hsa-miR-18b-5p
hsa-miR-206	ESR1	18593897	ESR1	hsa-mir-18b	Activation	19706389	hsa-mir-18b	hsa-miR-18b-3p	hsa-miR-206/hsa-miR-18b-3p
hsa-miR-193b-3p	ESR1	19684618	ESR1	hsa-mir-18b	Activation	19706389	hsa-mir-18b	hsa-miR-18b-5p	hsa-miR-193b-3p/hsa-miR-18b-5p
hsa-miR-193b-3p	ESR1	19684618	ESR1	hsa-mir-18b	Activation	19706389	hsa-mir-18b	hsa-miR-18b-3p	hsa-miR-193b-3p/hsa-miR-18b-3p
hsa-miR-18b-5p	ESR1	19684618	ESR1	hsa-mir-18b	Activation	19706389	hsa-mir-18b	hsa-miR-18b-5p	hsa-miR-18b-5p/hsa-miR-18b-5p
hsa-miR-18b-5p	ESR1	19684618	ESR1	hsa-mir-18b	Activation	19706389	hsa-mir-18b	hsa-miR-18b-3p	hsa-miR-18b-5p/hsa-miR-18b-3p
hsa-miR-18a-5p	ESR1	19706389	ESR1	hsa-mir-18b	Activation	19706389	hsa-mir-18b	hsa-miR-18b-5p	hsa-miR-18a-5p/hsa-miR-18b-5p
hsa-miR-18a-5p	ESR1	19706389	ESR1	hsa-mir-18b	Activation	19706389	hsa-mir-18b	hsa-miR-18b-3p	hsa-miR-18a-5p/hsa-miR-18b-3p
hsa-miR-22-3p	ESR1	18347104	ESR1	hsa-mir-18b	Activation	19706389	hsa-mir-18b	hsa-miR-18b-5p	hsa-miR-22-3p/hsa-miR-18b-5p
hsa-miR-22-3p	ESR1	18347104	ESR1	hsa-mir-18b	Activation	19706389	hsa-mir-18b	hsa-miR-18b-3p	hsa-miR-22-3p/hsa-miR-18b-3p
hsa-miR-19a-3p	ESR1	20080637	ESR1	hsa-mir-18b	Activation	19706389	hsa-mir-18b	hsa-miR-18b-5p	hsa-miR-19a-3p/hsa-miR-18b-5p
hsa-miR-19a-3p	ESR1	20080637	ESR1	hsa-mir-18b	Activation	19706389	hsa-mir-18b	hsa-miR-18b-3p	hsa-miR-19a-3p/hsa-miR-18b-3p
hsa-miR-29b-3p	ESR1	19706389	ESR1	hsa-mir-18b	Activation	19706389	hsa-mir-18b	hsa-miR-18b-5p	hsa-miR-29b-3p/hsa-miR-18b-5p
hsa-miR-29b-3p	ESR1	19706389	ESR1	hsa-mir-18b	Activation	19706389	hsa-mir-18b	hsa-miR-18b-3p	hsa-miR-29b-3p/hsa-miR-18b-3p
hsa-miR-19b-3p	ESR1	19706389	ESR1	hsa-mir-18b	Activation	19706389	hsa-mir-18b	hsa-miR-18b-5p	hsa-miR-19b-3p/hsa-miR-18b-5p
hsa-miR-19b-3p	ESR1	19706389	ESR1	hsa-mir-18b	Activation	19706389	hsa-mir-18b	hsa-miR-18b-3p	hsa-miR-19b-3p/hsa-miR-18b-3p
hsa-miR-20b-5p	ESR1	19706389	ESR1	hsa-mir-18b	Activation	19706389	hsa-mir-18b	hsa-miR-18b-5p	hsa-miR-20b-5p/hsa-miR-18b-5p
hsa-miR-20b-5p	ESR1	19706389	ESR1	hsa-mir-18b	Activation	19706389	hsa-mir-18b	hsa-miR-18b-3p	hsa-miR-20b-5p/hsa-miR-18b-3p
hsa-miR-221-3p	ESR1	18790736	ESR1	hsa-mir-18b	Activation	19706389	hsa-mir-18b	hsa-miR-18b-5p	hsa-miR-221-3p/hsa-miR-18b-5p
hsa-miR-221-3p	ESR1	18790736	ESR1	hsa-mir-18b	Activation	19706389	hsa-mir-18b	hsa-miR-18b-3p	hsa-miR-221-3p/hsa-miR-18b-3p
hsa-miR-222-3p	ESR1	18790736	ESR1	hsa-mir-18b	Activation	19706389	hsa-mir-18b	hsa-miR-18b-5p	hsa-miR-222-3p/hsa-miR-18b-5p
hsa-miR-222-3p	ESR1	18790736	ESR1	hsa-mir-18b	Activation	19706389	hsa-mir-18b	hsa-miR-18b-3p	hsa-miR-222-3p/hsa-miR-18b-3p
hsa-miR-130a-3p	ESR1	21712254	ESR1	hsa-mir-18b	Activation	19706389	hsa-mir-18b	hsa-miR-18b-5p	hsa-miR-130a-3p/hsa-miR-18b-5p
hsa-miR-130a-3p	ESR1	21712254	ESR1	hsa-mir-18b	Activation	19706389	hsa-mir-18b	hsa-miR-18b-3p	hsa-miR-130a-3p/hsa-miR-18b-3p
hsa-miR-26a-5p	ESR1	21610700	ESR1	hsa-mir-18b	Activation	19706389	hsa-mir-18b	hsa-miR-18b-5p	hsa-miR-26a-5p/hsa-miR-18b-5p
hsa-miR-26a-5p	ESR1	21610700	ESR1	hsa-mir-18b	Activation	19706389	hsa-mir-18b	hsa-miR-18b-3p	hsa-miR-26a-5p/hsa-miR-18b-3p
hsa-miR-145-5p	ESR1	19730444	ESR1	hsa-mir-18b	Activation	19706389	hsa-mir-18b	hsa-miR-18b-5p	hsa-miR-145-5p/hsa-miR-18b-5p
hsa-miR-145-5p	ESR1	19730444	ESR1	hsa-mir-18b	Activation	19706389	hsa-mir-18b	hsa-miR-18b-3p	hsa-miR-145-5p/hsa-miR-18b-3p
hsa-miR-3668	ESR1	24398324	ESR1	hsa-mir-18b	Activation	19706389	hsa-mir-18b	hsa-miR-18b-5p	hsa-miR-3668/hsa-miR-18b-5p
hsa-miR-3668	ESR1	24398324	ESR1	hsa-mir-18b	Activation	19706389	hsa-mir-18b	hsa-miR-18b-3p	hsa-miR-3668/hsa-miR-18b-3p
hsa-miR-4671-3p	ESR1	24398324	ESR1	hsa-mir-18b	Activation	19706389	hsa-mir-18b	hsa-miR-18b-5p	hsa-miR-4671-3p/hsa-miR-18b-5p
hsa-miR-4671-3p	ESR1	24398324	ESR1	hsa-mir-18b	Activation	19706389	hsa-mir-18b	hsa-miR-18b-3p	hsa-miR-4671-3p/hsa-miR-18b-3p
hsa-miR-4709-3p	ESR1	24398324	ESR1	hsa-mir-18b	Activation	19706389	hsa-mir-18b	hsa-miR-18b-5p	hsa-miR-4709-3p/hsa-miR-18b-5p
hsa-miR-4709-3p	ESR1	24398324	ESR1	hsa-mir-18b	Activation	19706389	hsa-mir-18b	hsa-miR-18b-3p	hsa-miR-4709-3p/hsa-miR-18b-3p
hsa-miR-7852-3p	ESR1	24398324	ESR1	hsa-mir-18b	Activation	19706389	hsa-mir-18b	hsa-miR-18b-5p	hsa-miR-7852-3p/hsa-miR-18b-5p
hsa-miR-7852-3p	ESR1	24398324	ESR1	hsa-mir-18b	Activation	19706389	hsa-mir-18b	hsa-miR-18b-3p	hsa-miR-7852-3p/hsa-miR-18b-3p
hsa-miR-100-5p	ESR1	24711889	ESR1	hsa-mir-18b	Activation	19706389	hsa-mir-18b	hsa-miR-18b-5p	hsa-miR-100-5p/hsa-miR-18b-5p
hsa-miR-100-5p	ESR1	24711889	ESR1	hsa-mir-18b	Activation	19706389	hsa-mir-18b	hsa-miR-18b-3p	hsa-miR-100-5p/hsa-miR-18b-3p
hsa-miR-142-3p	ESR1	24398324	ESR1	hsa-mir-18b	Activation	19706389	hsa-mir-18b	hsa-miR-18b-5p	hsa-miR-142-3p/hsa-miR-18b-5p
hsa-miR-142-3p	ESR1	24398324	ESR1	hsa-mir-18b	Activation	19706389	hsa-mir-18b	hsa-miR-18b-3p	hsa-miR-142-3p/hsa-miR-18b-3p
hsa-miR-6073	ESR1	24398324	ESR1	hsa-mir-18b	Activation	19706389	hsa-mir-18b	hsa-miR-18b-5p	hsa-miR-6073/hsa-miR-18b-5p
hsa-miR-6073	ESR1	24398324	ESR1	hsa-mir-18b	Activation	19706389	hsa-mir-18b	hsa-miR-18b-3p	hsa-miR-6073/hsa-miR-18b-3p
hsa-miR-6757-3p	ESR1	24398324	ESR1	hsa-mir-18b	Activation	19706389	hsa-mir-18b	hsa-miR-18b-5p	hsa-miR-6757-3p/hsa-miR-18b-5p
hsa-miR-6757-3p	ESR1	24398324	ESR1	hsa-mir-18b	Activation	19706389	hsa-mir-18b	hsa-miR-18b-3p	hsa-miR-6757-3p/hsa-miR-18b-3p
hsa-miR-4422	ESR1	24398324	ESR1	hsa-mir-18b	Activation	19706389	hsa-mir-18b	hsa-miR-18b-5p	hsa-miR-4422/hsa-miR-18b-5p
hsa-miR-4422	ESR1	24398324	ESR1	hsa-mir-18b	Activation	19706389	hsa-mir-18b	hsa-miR-18b-3p	hsa-miR-4422/hsa-miR-18b-3p
hsa-miR-548e-5p	ESR1	24398324	ESR1	hsa-mir-18b	Activation	19706389	hsa-mir-18b	hsa-miR-18b-5p	hsa-miR-548e-5p/hsa-miR-18b-5p
hsa-miR-548e-5p	ESR1	24398324	ESR1	hsa-mir-18b	Activation	19706389	hsa-mir-18b	hsa-miR-18b-3p	hsa-miR-548e-5p/hsa-miR-18b-3p
hsa-miR-454-3p	ESR1	24398324	ESR1	hsa-mir-18b	Activation	19706389	hsa-mir-18b	hsa-miR-18b-5p	hsa-miR-454-3p/hsa-miR-18b-5p
hsa-miR-454-3p	ESR1	24398324	ESR1	hsa-mir-18b	Activation	19706389	hsa-mir-18b	hsa-miR-18b-3p	hsa-miR-454-3p/hsa-miR-18b-3p
hsa-miR-130b-3p	ESR1	24398324	ESR1	hsa-mir-18b	Activation	19706389	hsa-mir-18b	hsa-miR-18b-5p	hsa-miR-130b-3p/hsa-miR-18b-5p
hsa-miR-130b-3p	ESR1	24398324	ESR1	hsa-mir-18b	Activation	19706389	hsa-mir-18b	hsa-miR-18b-3p	hsa-miR-130b-3p/hsa-miR-18b-3p
hsa-miR-301a-3p	ESR1	24398324	ESR1	hsa-mir-18b	Activation	19706389	hsa-mir-18b	hsa-miR-18b-5p	hsa-miR-301a-3p/hsa-miR-18b-5p
hsa-miR-301a-3p	ESR1	24398324	ESR1	hsa-mir-18b	Activation	19706389	hsa-mir-18b	hsa-miR-18b-3p	hsa-miR-301a-3p/hsa-miR-18b-3p
hsa-miR-301b-3p	ESR1	24398324	ESR1	hsa-mir-18b	Activation	19706389	hsa-mir-18b	hsa-miR-18b-5p	hsa-miR-301b-3p/hsa-miR-18b-5p
hsa-miR-301b-3p	ESR1	24398324	ESR1	hsa-mir-18b	Activation	19706389	hsa-mir-18b	hsa-miR-18b-3p	hsa-miR-301b-3p/hsa-miR-18b-3p
hsa-miR-4295	ESR1	24398324	ESR1	hsa-mir-18b	Activation	19706389	hsa-mir-18b	hsa-miR-18b-5p	hsa-miR-4295/hsa-miR-18b-5p
hsa-miR-4295	ESR1	24398324	ESR1	hsa-mir-18b	Activation	19706389	hsa-mir-18b	hsa-miR-18b-3p	hsa-miR-4295/hsa-miR-18b-3p
hsa-miR-3666	ESR1	24398324	ESR1	hsa-mir-18b	Activation	19706389	hsa-mir-18b	hsa-miR-18b-5p	hsa-miR-3666/hsa-miR-18b-5p
hsa-miR-3666	ESR1	24398324	ESR1	hsa-mir-18b	Activation	19706389	hsa-mir-18b	hsa-miR-18b-3p	hsa-miR-3666/hsa-miR-18b-3p
hsa-miR-129-5p	ESR1	23824327	ESR1	hsa-mir-18b	Activation	19706389	hsa-mir-18b	hsa-miR-18b-5p	hsa-miR-129-5p/hsa-miR-18b-5p
hsa-miR-129-5p	ESR1	23824327	ESR1	hsa-mir-18b	Activation	19706389	hsa-mir-18b	hsa-miR-18b-3p	hsa-miR-129-5p/hsa-miR-18b-3p
hsa-miR-874-3p	ESR1	23824327	ESR1	hsa-mir-18b	Activation	19706389	hsa-mir-18b	hsa-miR-18b-5p	hsa-miR-874-3p/hsa-miR-18b-5p
hsa-miR-874-3p	ESR1	23824327	ESR1	hsa-mir-18b	Activation	19706389	hsa-mir-18b	hsa-miR-18b-3p	hsa-miR-874-3p/hsa-miR-18b-3p
hsa-miR-3157-3p	ESR1	23824327	ESR1	hsa-mir-18b	Activation	19706389	hsa-mir-18b	hsa-miR-18b-5p	hsa-miR-3157-3p/hsa-miR-18b-5p
hsa-miR-3157-3p	ESR1	23824327	ESR1	hsa-mir-18b	Activation	19706389	hsa-mir-18b	hsa-miR-18b-3p	hsa-miR-3157-3p/hsa-miR-18b-3p
hsa-miR-4290	ESR1	23824327	ESR1	hsa-mir-18b	Activation	19706389	hsa-mir-18b	hsa-miR-18b-5p	hsa-miR-4290/hsa-miR-18b-5p
hsa-miR-4290	ESR1	23824327	ESR1	hsa-mir-18b	Activation	19706389	hsa-mir-18b	hsa-miR-18b-3p	hsa-miR-4290/hsa-miR-18b-3p
hsa-miR-5582-3p	ESR1	23824327	ESR1	hsa-mir-18b	Activation	19706389	hsa-mir-18b	hsa-miR-18b-5p	hsa-miR-5582-3p/hsa-miR-18b-5p
hsa-miR-5582-3p	ESR1	23824327	ESR1	hsa-mir-18b	Activation	19706389	hsa-mir-18b	hsa-miR-18b-3p	hsa-miR-5582-3p/hsa-miR-18b-3p
hsa-miR-548x-3p	ESR1	23824327	ESR1	hsa-mir-18b	Activation	19706389	hsa-mir-18b	hsa-miR-18b-5p	hsa-miR-548x-3p/hsa-miR-18b-5p
hsa-miR-548x-3p	ESR1	23824327	ESR1	hsa-mir-18b	Activation	19706389	hsa-mir-18b	hsa-miR-18b-3p	hsa-miR-548x-3p/hsa-miR-18b-3p
hsa-miR-548j-3p	ESR1	23824327	ESR1	hsa-mir-18b	Activation	19706389	hsa-mir-18b	hsa-miR-18b-5p	hsa-miR-548j-3p/hsa-miR-18b-5p
hsa-miR-548j-3p	ESR1	23824327	ESR1	hsa-mir-18b	Activation	19706389	hsa-mir-18b	hsa-miR-18b-3p	hsa-miR-548j-3p/hsa-miR-18b-3p
hsa-miR-548aq-3p	ESR1	23824327	ESR1	hsa-mir-18b	Activation	19706389	hsa-mir-18b	hsa-miR-18b-5p	hsa-miR-548aq-3p/hsa-miR-18b-5p
hsa-miR-548aq-3p	ESR1	23824327	ESR1	hsa-mir-18b	Activation	19706389	hsa-mir-18b	hsa-miR-18b-3p	hsa-miR-548aq-3p/hsa-miR-18b-3p
hsa-miR-548am-3p	ESR1	23824327	ESR1	hsa-mir-18b	Activation	19706389	hsa-mir-18b	hsa-miR-18b-5p	hsa-miR-548am-3p/hsa-miR-18b-5p
hsa-miR-548am-3p	ESR1	23824327	ESR1	hsa-mir-18b	Activation	19706389	hsa-mir-18b	hsa-miR-18b-3p	hsa-miR-548am-3p/hsa-miR-18b-3p
hsa-miR-548aj-3p	ESR1	23824327	ESR1	hsa-mir-18b	Activation	19706389	hsa-mir-18b	hsa-miR-18b-5p	hsa-miR-548aj-3p/hsa-miR-18b-5p
hsa-miR-548aj-3p	ESR1	23824327	ESR1	hsa-mir-18b	Activation	19706389	hsa-mir-18b	hsa-miR-18b-3p	hsa-miR-548aj-3p/hsa-miR-18b-3p
hsa-miR-548ah-3p	ESR1	23824327	ESR1	hsa-mir-18b	Activation	19706389	hsa-mir-18b	hsa-miR-18b-5p	hsa-miR-548ah-3p/hsa-miR-18b-5p
hsa-miR-548ah-3p	ESR1	23824327	ESR1	hsa-mir-18b	Activation	19706389	hsa-mir-18b	hsa-miR-18b-3p	hsa-miR-548ah-3p/hsa-miR-18b-3p
hsa-miR-548ae-3p	ESR1	23824327	ESR1	hsa-mir-18b	Activation	19706389	hsa-mir-18b	hsa-miR-18b-5p	hsa-miR-548ae-3p/hsa-miR-18b-5p
hsa-miR-548ae-3p	ESR1	23824327	ESR1	hsa-mir-18b	Activation	19706389	hsa-mir-18b	hsa-miR-18b-3p	hsa-miR-548ae-3p/hsa-miR-18b-3p
hsa-miR-5589-3p	ESR1	23824327	ESR1	hsa-mir-18b	Activation	19706389	hsa-mir-18b	hsa-miR-18b-5p	hsa-miR-5589-3p/hsa-miR-18b-5p
hsa-miR-5589-3p	ESR1	23824327	ESR1	hsa-mir-18b	Activation	19706389	hsa-mir-18b	hsa-miR-18b-3p	hsa-miR-5589-3p/hsa-miR-18b-3p
hsa-miR-520e	ESR1	23824327	ESR1	hsa-mir-18b	Activation	19706389	hsa-mir-18b	hsa-miR-18b-5p	hsa-miR-520e/hsa-miR-18b-5p
hsa-miR-520e	ESR1	23824327	ESR1	hsa-mir-18b	Activation	19706389	hsa-mir-18b	hsa-miR-18b-3p	hsa-miR-520e/hsa-miR-18b-3p
hsa-miR-520d-3p	ESR1	23824327	ESR1	hsa-mir-18b	Activation	19706389	hsa-mir-18b	hsa-miR-18b-5p	hsa-miR-520d-3p/hsa-miR-18b-5p
hsa-miR-520d-3p	ESR1	23824327	ESR1	hsa-mir-18b	Activation	19706389	hsa-mir-18b	hsa-miR-18b-3p	hsa-miR-520d-3p/hsa-miR-18b-3p
hsa-miR-520c-3p	ESR1	23824327	ESR1	hsa-mir-18b	Activation	19706389	hsa-mir-18b	hsa-miR-18b-5p	hsa-miR-520c-3p/hsa-miR-18b-5p
hsa-miR-520c-3p	ESR1	23824327	ESR1	hsa-mir-18b	Activation	19706389	hsa-mir-18b	hsa-miR-18b-3p	hsa-miR-520c-3p/hsa-miR-18b-3p
hsa-miR-520b	ESR1	23824327	ESR1	hsa-mir-18b	Activation	19706389	hsa-mir-18b	hsa-miR-18b-5p	hsa-miR-520b/hsa-miR-18b-5p
hsa-miR-520b	ESR1	23824327	ESR1	hsa-mir-18b	Activation	19706389	hsa-mir-18b	hsa-miR-18b-3p	hsa-miR-520b/hsa-miR-18b-3p
hsa-miR-520a-3p	ESR1	23824327	ESR1	hsa-mir-18b	Activation	19706389	hsa-mir-18b	hsa-miR-18b-5p	hsa-miR-520a-3p/hsa-miR-18b-5p
hsa-miR-520a-3p	ESR1	23824327	ESR1	hsa-mir-18b	Activation	19706389	hsa-mir-18b	hsa-miR-18b-3p	hsa-miR-520a-3p/hsa-miR-18b-3p
hsa-miR-373-3p	ESR1	23824327	ESR1	hsa-mir-18b	Activation	19706389	hsa-mir-18b	hsa-miR-18b-5p	hsa-miR-373-3p/hsa-miR-18b-5p
hsa-miR-373-3p	ESR1	23824327	ESR1	hsa-mir-18b	Activation	19706389	hsa-mir-18b	hsa-miR-18b-3p	hsa-miR-373-3p/hsa-miR-18b-3p
hsa-miR-372-3p	ESR1	23824327	ESR1	hsa-mir-18b	Activation	19706389	hsa-mir-18b	hsa-miR-18b-5p	hsa-miR-372-3p/hsa-miR-18b-5p
hsa-miR-372-3p	ESR1	23824327	ESR1	hsa-mir-18b	Activation	19706389	hsa-mir-18b	hsa-miR-18b-3p	hsa-miR-372-3p/hsa-miR-18b-3p
hsa-miR-302e	ESR1	23824327	ESR1	hsa-mir-18b	Activation	19706389	hsa-mir-18b	hsa-miR-18b-5p	hsa-miR-302e/hsa-miR-18b-5p
hsa-miR-302e	ESR1	23824327	ESR1	hsa-mir-18b	Activation	19706389	hsa-mir-18b	hsa-miR-18b-3p	hsa-miR-302e/hsa-miR-18b-3p
hsa-miR-302d-3p	ESR1	23824327	ESR1	hsa-mir-18b	Activation	19706389	hsa-mir-18b	hsa-miR-18b-5p	hsa-miR-302d-3p/hsa-miR-18b-5p
hsa-miR-302d-3p	ESR1	23824327	ESR1	hsa-mir-18b	Activation	19706389	hsa-mir-18b	hsa-miR-18b-3p	hsa-miR-302d-3p/hsa-miR-18b-3p
hsa-miR-302b-3p	ESR1	23824327	ESR1	hsa-mir-18b	Activation	19706389	hsa-mir-18b	hsa-miR-18b-5p	hsa-miR-302b-3p/hsa-miR-18b-5p
hsa-miR-302b-3p	ESR1	23824327	ESR1	hsa-mir-18b	Activation	19706389	hsa-mir-18b	hsa-miR-18b-3p	hsa-miR-302b-3p/hsa-miR-18b-3p
hsa-miR-302a-3p	ESR1	23824327	ESR1	hsa-mir-18b	Activation	19706389	hsa-mir-18b	hsa-miR-18b-5p	hsa-miR-302a-3p/hsa-miR-18b-5p
hsa-miR-302a-3p	ESR1	23824327	ESR1	hsa-mir-18b	Activation	19706389	hsa-mir-18b	hsa-miR-18b-3p	hsa-miR-302a-3p/hsa-miR-18b-3p
hsa-miR-519c-3p	ESR1	23824327	ESR1	hsa-mir-18b	Activation	19706389	hsa-mir-18b	hsa-miR-18b-5p	hsa-miR-519c-3p/hsa-miR-18b-5p
hsa-miR-519c-3p	ESR1	23824327	ESR1	hsa-mir-18b	Activation	19706389	hsa-mir-18b	hsa-miR-18b-3p	hsa-miR-519c-3p/hsa-miR-18b-3p
hsa-miR-519b-3p	ESR1	23824327	ESR1	hsa-mir-18b	Activation	19706389	hsa-mir-18b	hsa-miR-18b-5p	hsa-miR-519b-3p/hsa-miR-18b-5p
hsa-miR-519b-3p	ESR1	23824327	ESR1	hsa-mir-18b	Activation	19706389	hsa-mir-18b	hsa-miR-18b-3p	hsa-miR-519b-3p/hsa-miR-18b-3p
hsa-miR-519a-3p	ESR1	23824327	ESR1	hsa-mir-18b	Activation	19706389	hsa-mir-18b	hsa-miR-18b-5p	hsa-miR-519a-3p/hsa-miR-18b-5p
hsa-miR-519a-3p	ESR1	23824327	ESR1	hsa-mir-18b	Activation	19706389	hsa-mir-18b	hsa-miR-18b-3p	hsa-miR-519a-3p/hsa-miR-18b-3p
hsa-miR-548z	ESR1	23824327	ESR1	hsa-mir-18b	Activation	19706389	hsa-mir-18b	hsa-miR-18b-5p	hsa-miR-548z/hsa-miR-18b-5p
hsa-miR-548z	ESR1	23824327	ESR1	hsa-mir-18b	Activation	19706389	hsa-mir-18b	hsa-miR-18b-3p	hsa-miR-548z/hsa-miR-18b-3p
hsa-miR-548h-3p	ESR1	23824327	ESR1	hsa-mir-18b	Activation	19706389	hsa-mir-18b	hsa-miR-18b-5p	hsa-miR-548h-3p/hsa-miR-18b-5p
hsa-miR-548h-3p	ESR1	23824327	ESR1	hsa-mir-18b	Activation	19706389	hsa-mir-18b	hsa-miR-18b-3p	hsa-miR-548h-3p/hsa-miR-18b-3p
hsa-miR-548d-3p	ESR1	23824327	ESR1	hsa-mir-18b	Activation	19706389	hsa-mir-18b	hsa-miR-18b-5p	hsa-miR-548d-3p/hsa-miR-18b-5p
hsa-miR-548d-3p	ESR1	23824327	ESR1	hsa-mir-18b	Activation	19706389	hsa-mir-18b	hsa-miR-18b-3p	hsa-miR-548d-3p/hsa-miR-18b-3p
hsa-miR-548bb-3p	ESR1	23824327	ESR1	hsa-mir-18b	Activation	19706389	hsa-mir-18b	hsa-miR-18b-5p	hsa-miR-548bb-3p/hsa-miR-18b-5p
hsa-miR-548bb-3p	ESR1	23824327	ESR1	hsa-mir-18b	Activation	19706389	hsa-mir-18b	hsa-miR-18b-3p	hsa-miR-548bb-3p/hsa-miR-18b-3p
hsa-miR-548ac	ESR1	23824327	ESR1	hsa-mir-18b	Activation	19706389	hsa-mir-18b	hsa-miR-18b-5p	hsa-miR-548ac/hsa-miR-18b-5p
hsa-miR-548ac	ESR1	23824327	ESR1	hsa-mir-18b	Activation	19706389	hsa-mir-18b	hsa-miR-18b-3p	hsa-miR-548ac/hsa-miR-18b-3p
hsa-miR-7855-5p	ESR1	23824327	ESR1	hsa-mir-18b	Activation	19706389	hsa-mir-18b	hsa-miR-18b-5p	hsa-miR-7855-5p/hsa-miR-18b-5p
hsa-miR-7855-5p	ESR1	23824327	ESR1	hsa-mir-18b	Activation	19706389	hsa-mir-18b	hsa-miR-18b-3p	hsa-miR-7855-5p/hsa-miR-18b-3p
hsa-miR-9-5p	ESR1	23824327	ESR1	hsa-mir-18b	Activation	19706389	hsa-mir-18b	hsa-miR-18b-5p	hsa-miR-9-5p/hsa-miR-18b-5p
hsa-miR-9-5p	ESR1	23824327	ESR1	hsa-mir-18b	Activation	19706389	hsa-mir-18b	hsa-miR-18b-3p	hsa-miR-9-5p/hsa-miR-18b-3p
hsa-miR-4264	ESR1	23824327	ESR1	hsa-mir-18b	Activation	19706389	hsa-mir-18b	hsa-miR-18b-5p	hsa-miR-4264/hsa-miR-18b-5p
hsa-miR-4264	ESR1	23824327	ESR1	hsa-mir-18b	Activation	19706389	hsa-mir-18b	hsa-miR-18b-3p	hsa-miR-4264/hsa-miR-18b-3p
hsa-miR-4797-3p	ESR1	23824327	ESR1	hsa-mir-18b	Activation	19706389	hsa-mir-18b	hsa-miR-18b-5p	hsa-miR-4797-3p/hsa-miR-18b-5p
hsa-miR-4797-3p	ESR1	23824327	ESR1	hsa-mir-18b	Activation	19706389	hsa-mir-18b	hsa-miR-18b-3p	hsa-miR-4797-3p/hsa-miR-18b-3p
hsa-miR-3121-5p	ESR1	23824327	ESR1	hsa-mir-18b	Activation	19706389	hsa-mir-18b	hsa-miR-18b-5p	hsa-miR-3121-5p/hsa-miR-18b-5p
hsa-miR-3121-5p	ESR1	23824327	ESR1	hsa-mir-18b	Activation	19706389	hsa-mir-18b	hsa-miR-18b-3p	hsa-miR-3121-5p/hsa-miR-18b-3p
hsa-miR-1910-5p	ESR1	23824327	ESR1	hsa-mir-18b	Activation	19706389	hsa-mir-18b	hsa-miR-18b-5p	hsa-miR-1910-5p/hsa-miR-18b-5p
hsa-miR-1910-5p	ESR1	23824327	ESR1	hsa-mir-18b	Activation	19706389	hsa-mir-18b	hsa-miR-18b-3p	hsa-miR-1910-5p/hsa-miR-18b-3p
hsa-miR-26b-3p	ESR1	26723394	ESR1	hsa-mir-18b	Activation	19706389	hsa-mir-18b	hsa-miR-18b-5p	hsa-miR-26b-3p/hsa-miR-18b-5p
hsa-miR-26b-3p	ESR1	26723394	ESR1	hsa-mir-18b	Activation	19706389	hsa-mir-18b	hsa-miR-18b-3p	hsa-miR-26b-3p/hsa-miR-18b-3p
hsa-miR-192-5p	ESR1	27304060	ESR1	hsa-mir-18b	Activation	19706389	hsa-mir-18b	hsa-miR-18b-5p	hsa-miR-192-5p/hsa-miR-18b-5p
hsa-miR-192-5p	ESR1	27304060	ESR1	hsa-mir-18b	Activation	19706389	hsa-mir-18b	hsa-miR-18b-3p	hsa-miR-192-5p/hsa-miR-18b-3p
hsa-miR-335-3p	ESR1	28008602	ESR1	hsa-mir-18b	Activation	19706389	hsa-mir-18b	hsa-miR-18b-5p	hsa-miR-335-3p/hsa-miR-18b-5p
hsa-miR-335-3p	ESR1	28008602	ESR1	hsa-mir-18b	Activation	19706389	hsa-mir-18b	hsa-miR-18b-3p	hsa-miR-335-3p/hsa-miR-18b-3p
hsa-miR-16-5p	JUN	18362358	JUN	hsa-mir-18b	Activation	23681229	hsa-mir-18b	hsa-miR-18b-5p	hsa-miR-16-5p/hsa-miR-18b-5p
hsa-miR-16-5p	JUN	18362358	JUN	hsa-mir-18b	Activation	23681229	hsa-mir-18b	hsa-miR-18b-3p	hsa-miR-16-5p/hsa-miR-18b-3p
hsa-miR-15a-5p	JUN	18362358	JUN	hsa-mir-18b	Activation	23681229	hsa-mir-18b	hsa-miR-18b-5p	hsa-miR-15a-5p/hsa-miR-18b-5p
hsa-miR-15a-5p	JUN	18362358	JUN	hsa-mir-18b	Activation	23681229	hsa-mir-18b	hsa-miR-18b-3p	hsa-miR-15a-5p/hsa-miR-18b-3p
hsa-miR-30a-5p	JUN	18668040	JUN	hsa-mir-18b	Activation	23681229	hsa-mir-18b	hsa-miR-18b-5p	hsa-miR-30a-5p/hsa-miR-18b-5p
hsa-miR-30a-5p	JUN	18668040	JUN	hsa-mir-18b	Activation	23681229	hsa-mir-18b	hsa-miR-18b-3p	hsa-miR-30a-5p/hsa-miR-18b-3p
hsa-miR-155-5p	JUN	22508041	JUN	hsa-mir-18b	Activation	23681229	hsa-mir-18b	hsa-miR-18b-5p	hsa-miR-155-5p/hsa-miR-18b-5p
hsa-miR-155-5p	JUN	22508041	JUN	hsa-mir-18b	Activation	23681229	hsa-mir-18b	hsa-miR-18b-3p	hsa-miR-155-5p/hsa-miR-18b-3p
hsa-miR-29c-3p	JUN	20371350	JUN	hsa-mir-18b	Activation	23681229	hsa-mir-18b	hsa-miR-18b-5p	hsa-miR-29c-3p/hsa-miR-18b-5p
hsa-miR-29c-3p	JUN	20371350	JUN	hsa-mir-18b	Activation	23681229	hsa-mir-18b	hsa-miR-18b-3p	hsa-miR-29c-3p/hsa-miR-18b-3p
hsa-miR-101-3p	JUN	20371350	JUN	hsa-mir-18b	Activation	23681229	hsa-mir-18b	hsa-miR-18b-5p	hsa-miR-101-3p/hsa-miR-18b-5p
hsa-miR-101-3p	JUN	20371350	JUN	hsa-mir-18b	Activation	23681229	hsa-mir-18b	hsa-miR-18b-3p	hsa-miR-101-3p/hsa-miR-18b-3p
hsa-miR-26b-5p	JUN	19088304	JUN	hsa-mir-18b	Activation	23681229	hsa-mir-18b	hsa-miR-18b-5p	hsa-miR-26b-5p/hsa-miR-18b-5p
hsa-miR-26b-5p	JUN	19088304	JUN	hsa-mir-18b	Activation	23681229	hsa-mir-18b	hsa-miR-18b-3p	hsa-miR-26b-5p/hsa-miR-18b-3p
hsa-miR-342-3p	JUN	23622248	JUN	hsa-mir-18b	Activation	23681229	hsa-mir-18b	hsa-miR-18b-5p	hsa-miR-342-3p/hsa-miR-18b-5p
hsa-miR-342-3p	JUN	23622248	JUN	hsa-mir-18b	Activation	23681229	hsa-mir-18b	hsa-miR-18b-3p	hsa-miR-342-3p/hsa-miR-18b-3p
hsa-miR-149-5p	JUN	23622248	JUN	hsa-mir-18b	Activation	23681229	hsa-mir-18b	hsa-miR-18b-5p	hsa-miR-149-5p/hsa-miR-18b-5p
hsa-miR-149-5p	JUN	23622248	JUN	hsa-mir-18b	Activation	23681229	hsa-mir-18b	hsa-miR-18b-3p	hsa-miR-149-5p/hsa-miR-18b-3p
hsa-miR-93-5p	JUN	23622248	JUN	hsa-mir-18b	Activation	23681229	hsa-mir-18b	hsa-miR-18b-5p	hsa-miR-93-5p/hsa-miR-18b-5p
hsa-miR-93-5p	JUN	23622248	JUN	hsa-mir-18b	Activation	23681229	hsa-mir-18b	hsa-miR-18b-3p	hsa-miR-93-5p/hsa-miR-18b-3p
hsa-miR-203a-3p	JUN	23552555	JUN	hsa-mir-18b	Activation	23681229	hsa-mir-18b	hsa-miR-18b-5p	hsa-miR-203a-3p/hsa-miR-18b-5p
hsa-miR-203a-3p	JUN	23552555	JUN	hsa-mir-18b	Activation	23681229	hsa-mir-18b	hsa-miR-18b-3p	hsa-miR-203a-3p/hsa-miR-18b-3p
hsa-miR-139-5p	JUN	25499265	JUN	hsa-mir-18b	Activation	23681229	hsa-mir-18b	hsa-miR-18b-5p	hsa-miR-139-5p/hsa-miR-18b-5p
hsa-miR-139-5p	JUN	25499265	JUN	hsa-mir-18b	Activation	23681229	hsa-mir-18b	hsa-miR-18b-3p	hsa-miR-139-5p/hsa-miR-18b-3p
hsa-miR-149-3p	JUN	22100165	JUN	hsa-mir-18b	Activation	23681229	hsa-mir-18b	hsa-miR-18b-5p	hsa-miR-149-3p/hsa-miR-18b-5p
hsa-miR-149-3p	JUN	22100165	JUN	hsa-mir-18b	Activation	23681229	hsa-mir-18b	hsa-miR-18b-3p	hsa-miR-149-3p/hsa-miR-18b-3p
hsa-miR-4728-5p	JUN	22100165	JUN	hsa-mir-18b	Activation	23681229	hsa-mir-18b	hsa-miR-18b-5p	hsa-miR-4728-5p/hsa-miR-18b-5p
hsa-miR-4728-5p	JUN	22100165	JUN	hsa-mir-18b	Activation	23681229	hsa-mir-18b	hsa-miR-18b-3p	hsa-miR-4728-5p/hsa-miR-18b-3p
hsa-miR-6785-5p	JUN	22100165	JUN	hsa-mir-18b	Activation	23681229	hsa-mir-18b	hsa-miR-18b-5p	hsa-miR-6785-5p/hsa-miR-18b-5p
hsa-miR-6785-5p	JUN	22100165	JUN	hsa-mir-18b	Activation	23681229	hsa-mir-18b	hsa-miR-18b-3p	hsa-miR-6785-5p/hsa-miR-18b-3p
hsa-miR-6883-5p	JUN	22100165	JUN	hsa-mir-18b	Activation	23681229	hsa-mir-18b	hsa-miR-18b-5p	hsa-miR-6883-5p/hsa-miR-18b-5p
hsa-miR-6883-5p	JUN	22100165	JUN	hsa-mir-18b	Activation	23681229	hsa-mir-18b	hsa-miR-18b-3p	hsa-miR-6883-5p/hsa-miR-18b-3p
hsa-miR-1321	JUN	22100165	JUN	hsa-mir-18b	Activation	23681229	hsa-mir-18b	hsa-miR-18b-5p	hsa-miR-1321/hsa-miR-18b-5p
hsa-miR-1321	JUN	22100165	JUN	hsa-mir-18b	Activation	23681229	hsa-mir-18b	hsa-miR-18b-3p	hsa-miR-1321/hsa-miR-18b-3p
hsa-miR-4739	JUN	22100165	JUN	hsa-mir-18b	Activation	23681229	hsa-mir-18b	hsa-miR-18b-5p	hsa-miR-4739/hsa-miR-18b-5p
hsa-miR-4739	JUN	22100165	JUN	hsa-mir-18b	Activation	23681229	hsa-mir-18b	hsa-miR-18b-3p	hsa-miR-4739/hsa-miR-18b-3p
hsa-miR-4756-5p	JUN	22100165	JUN	hsa-mir-18b	Activation	23681229	hsa-mir-18b	hsa-miR-18b-5p	hsa-miR-4756-5p/hsa-miR-18b-5p
hsa-miR-4756-5p	JUN	22100165	JUN	hsa-mir-18b	Activation	23681229	hsa-mir-18b	hsa-miR-18b-3p	hsa-miR-4756-5p/hsa-miR-18b-3p
hsa-miR-3691-3p	JUN	22100165	JUN	hsa-mir-18b	Activation	23681229	hsa-mir-18b	hsa-miR-18b-5p	hsa-miR-3691-3p/hsa-miR-18b-5p
hsa-miR-3691-3p	JUN	22100165	JUN	hsa-mir-18b	Activation	23681229	hsa-mir-18b	hsa-miR-18b-3p	hsa-miR-3691-3p/hsa-miR-18b-3p
hsa-miR-3178	JUN	22100165	JUN	hsa-mir-18b	Activation	23681229	hsa-mir-18b	hsa-miR-18b-5p	hsa-miR-3178/hsa-miR-18b-5p
hsa-miR-3178	JUN	22100165	JUN	hsa-mir-18b	Activation	23681229	hsa-mir-18b	hsa-miR-18b-3p	hsa-miR-3178/hsa-miR-18b-3p
hsa-miR-4783-5p	JUN	22100165	JUN	hsa-mir-18b	Activation	23681229	hsa-mir-18b	hsa-miR-18b-5p	hsa-miR-4783-5p/hsa-miR-18b-5p
hsa-miR-4783-5p	JUN	22100165	JUN	hsa-mir-18b	Activation	23681229	hsa-mir-18b	hsa-miR-18b-3p	hsa-miR-4783-5p/hsa-miR-18b-3p
hsa-miR-4480	JUN	22100165	JUN	hsa-mir-18b	Activation	23681229	hsa-mir-18b	hsa-miR-18b-5p	hsa-miR-4480/hsa-miR-18b-5p
hsa-miR-4480	JUN	22100165	JUN	hsa-mir-18b	Activation	23681229	hsa-mir-18b	hsa-miR-18b-3p	hsa-miR-4480/hsa-miR-18b-3p
hsa-miR-655-3p	JUN	24398324	JUN	hsa-mir-18b	Activation	23681229	hsa-mir-18b	hsa-miR-18b-5p	hsa-miR-655-3p/hsa-miR-18b-5p
hsa-miR-655-3p	JUN	24398324	JUN	hsa-mir-18b	Activation	23681229	hsa-mir-18b	hsa-miR-18b-3p	hsa-miR-655-3p/hsa-miR-18b-3p
hsa-miR-374c-5p	JUN	24398324	JUN	hsa-mir-18b	Activation	23681229	hsa-mir-18b	hsa-miR-18b-5p	hsa-miR-374c-5p/hsa-miR-18b-5p
hsa-miR-374c-5p	JUN	24398324	JUN	hsa-mir-18b	Activation	23681229	hsa-mir-18b	hsa-miR-18b-3p	hsa-miR-374c-5p/hsa-miR-18b-3p
hsa-miR-4724-5p	JUN	24398324	JUN	hsa-mir-18b	Activation	23681229	hsa-mir-18b	hsa-miR-18b-5p	hsa-miR-4724-5p/hsa-miR-18b-5p
hsa-miR-4724-5p	JUN	24398324	JUN	hsa-mir-18b	Activation	23681229	hsa-mir-18b	hsa-miR-18b-3p	hsa-miR-4724-5p/hsa-miR-18b-3p
hsa-miR-8084	JUN	24398324	JUN	hsa-mir-18b	Activation	23681229	hsa-mir-18b	hsa-miR-18b-5p	hsa-miR-8084/hsa-miR-18b-5p
hsa-miR-8084	JUN	24398324	JUN	hsa-mir-18b	Activation	23681229	hsa-mir-18b	hsa-miR-18b-3p	hsa-miR-8084/hsa-miR-18b-3p
hsa-miR-429	JUN	24398324	JUN	hsa-mir-18b	Activation	23681229	hsa-mir-18b	hsa-miR-18b-5p	hsa-miR-429/hsa-miR-18b-5p
hsa-miR-429	JUN	24398324	JUN	hsa-mir-18b	Activation	23681229	hsa-mir-18b	hsa-miR-18b-3p	hsa-miR-429/hsa-miR-18b-3p
hsa-miR-200b-3p	JUN	24398324	JUN	hsa-mir-18b	Activation	23681229	hsa-mir-18b	hsa-miR-18b-5p	hsa-miR-200b-3p/hsa-miR-18b-5p
hsa-miR-200b-3p	JUN	24398324	JUN	hsa-mir-18b	Activation	23681229	hsa-mir-18b	hsa-miR-18b-3p	hsa-miR-200b-3p/hsa-miR-18b-3p
hsa-miR-200c-3p	JUN	24398324	JUN	hsa-mir-18b	Activation	23681229	hsa-mir-18b	hsa-miR-18b-5p	hsa-miR-200c-3p/hsa-miR-18b-5p
hsa-miR-200c-3p	JUN	24398324	JUN	hsa-mir-18b	Activation	23681229	hsa-mir-18b	hsa-miR-18b-3p	hsa-miR-200c-3p/hsa-miR-18b-3p
hsa-miR-2681-5p	JUN	20371350	JUN	hsa-mir-18b	Activation	23681229	hsa-mir-18b	hsa-miR-18b-5p	hsa-miR-2681-5p/hsa-miR-18b-5p
hsa-miR-2681-5p	JUN	20371350	JUN	hsa-mir-18b	Activation	23681229	hsa-mir-18b	hsa-miR-18b-3p	hsa-miR-2681-5p/hsa-miR-18b-3p
hsa-miR-3653-3p	JUN	20371350	JUN	hsa-mir-18b	Activation	23681229	hsa-mir-18b	hsa-miR-18b-5p	hsa-miR-3653-3p/hsa-miR-18b-5p
hsa-miR-3653-3p	JUN	20371350	JUN	hsa-mir-18b	Activation	23681229	hsa-mir-18b	hsa-miR-18b-3p	hsa-miR-3653-3p/hsa-miR-18b-3p
hsa-miR-633	JUN	20371350	JUN	hsa-mir-18b	Activation	23681229	hsa-mir-18b	hsa-miR-18b-5p	hsa-miR-633/hsa-miR-18b-5p
hsa-miR-633	JUN	20371350	JUN	hsa-mir-18b	Activation	23681229	hsa-mir-18b	hsa-miR-18b-3p	hsa-miR-633/hsa-miR-18b-3p
hsa-miR-4720-3p	JUN	20371350	JUN	hsa-mir-18b	Activation	23681229	hsa-mir-18b	hsa-miR-18b-5p	hsa-miR-4720-3p/hsa-miR-18b-5p
hsa-miR-4720-3p	JUN	20371350	JUN	hsa-mir-18b	Activation	23681229	hsa-mir-18b	hsa-miR-18b-3p	hsa-miR-4720-3p/hsa-miR-18b-3p
hsa-miR-4804-3p	JUN	20371350	JUN	hsa-mir-18b	Activation	23681229	hsa-mir-18b	hsa-miR-18b-5p	hsa-miR-4804-3p/hsa-miR-18b-5p
hsa-miR-4804-3p	JUN	20371350	JUN	hsa-mir-18b	Activation	23681229	hsa-mir-18b	hsa-miR-18b-3p	hsa-miR-4804-3p/hsa-miR-18b-3p
hsa-miR-4328	JUN	20371350	JUN	hsa-mir-18b	Activation	23681229	hsa-mir-18b	hsa-miR-18b-5p	hsa-miR-4328/hsa-miR-18b-5p
hsa-miR-4328	JUN	20371350	JUN	hsa-mir-18b	Activation	23681229	hsa-mir-18b	hsa-miR-18b-3p	hsa-miR-4328/hsa-miR-18b-3p
hsa-miR-1470	JUN	25545366	JUN	hsa-mir-18b	Activation	23681229	hsa-mir-18b	hsa-miR-18b-5p	hsa-miR-1470/hsa-miR-18b-5p
hsa-miR-1470	JUN	25545366	JUN	hsa-mir-18b	Activation	23681229	hsa-mir-18b	hsa-miR-18b-3p	hsa-miR-1470/hsa-miR-18b-3p
hsa-miR-216b-5p	JUN	27173017	JUN	hsa-mir-18b	Activation	23681229	hsa-mir-18b	hsa-miR-18b-5p	hsa-miR-216b-5p/hsa-miR-18b-5p
hsa-miR-216b-5p	JUN	27173017	JUN	hsa-mir-18b	Activation	23681229	hsa-mir-18b	hsa-miR-18b-3p	hsa-miR-216b-5p/hsa-miR-18b-3p
hsa-miR-96-5p	MITF	17597072	MITF	hsa-mir-18b	Regulation	19056895	hsa-mir-18b	hsa-miR-18b-5p	hsa-miR-96-5p/hsa-miR-18b-5p
hsa-miR-96-5p	MITF	17597072	MITF	hsa-mir-18b	Regulation	19056895	hsa-mir-18b	hsa-miR-18b-3p	hsa-miR-96-5p/hsa-miR-18b-3p
hsa-miR-182-5p	MITF	17597072	MITF	hsa-mir-18b	Regulation	19056895	hsa-mir-18b	hsa-miR-18b-5p	hsa-miR-182-5p/hsa-miR-18b-5p
hsa-miR-182-5p	MITF	17597072	MITF	hsa-mir-18b	Regulation	19056895	hsa-mir-18b	hsa-miR-18b-3p	hsa-miR-182-5p/hsa-miR-18b-3p
hsa-miR-137	MITF	21051724	MITF	hsa-mir-18b	Regulation	19056895	hsa-mir-18b	hsa-miR-18b-5p	hsa-miR-137/hsa-miR-18b-5p
hsa-miR-137	MITF	21051724	MITF	hsa-mir-18b	Regulation	19056895	hsa-mir-18b	hsa-miR-18b-3p	hsa-miR-137/hsa-miR-18b-3p
hsa-miR-155-5p	MITF	22771905	MITF	hsa-mir-18b	Regulation	19056895	hsa-mir-18b	hsa-miR-18b-5p	hsa-miR-155-5p/hsa-miR-18b-5p
hsa-miR-155-5p	MITF	22771905	MITF	hsa-mir-18b	Regulation	19056895	hsa-mir-18b	hsa-miR-18b-3p	hsa-miR-155-5p/hsa-miR-18b-3p
hsa-miR-98-5p	MITF	19088304	MITF	hsa-mir-18b	Regulation	19056895	hsa-mir-18b	hsa-miR-18b-5p	hsa-miR-98-5p/hsa-miR-18b-5p
hsa-miR-98-5p	MITF	19088304	MITF	hsa-mir-18b	Regulation	19056895	hsa-mir-18b	hsa-miR-18b-3p	hsa-miR-98-5p/hsa-miR-18b-3p
hsa-miR-218-5p	MITF	24696000	MITF	hsa-mir-18b	Regulation	19056895	hsa-mir-18b	hsa-miR-18b-5p	hsa-miR-218-5p/hsa-miR-18b-5p
hsa-miR-218-5p	MITF	24696000	MITF	hsa-mir-18b	Regulation	19056895	hsa-mir-18b	hsa-miR-18b-3p	hsa-miR-218-5p/hsa-miR-18b-3p
hsa-miR-675-5p	MITF	24335901	MITF	hsa-mir-18b	Regulation	19056895	hsa-mir-18b	hsa-miR-18b-5p	hsa-miR-675-5p/hsa-miR-18b-5p
hsa-miR-675-5p	MITF	24335901	MITF	hsa-mir-18b	Regulation	19056895	hsa-mir-18b	hsa-miR-18b-3p	hsa-miR-675-5p/hsa-miR-18b-3p
hsa-miR-101-3p	MITF	23962556	MITF	hsa-mir-18b	Regulation	19056895	hsa-mir-18b	hsa-miR-18b-5p	hsa-miR-101-3p/hsa-miR-18b-5p
hsa-miR-101-3p	MITF	23962556	MITF	hsa-mir-18b	Regulation	19056895	hsa-mir-18b	hsa-miR-18b-3p	hsa-miR-101-3p/hsa-miR-18b-3p
hsa-miR-2113	MITF	23592263	MITF	hsa-mir-18b	Regulation	19056895	hsa-mir-18b	hsa-miR-18b-5p	hsa-miR-2113/hsa-miR-18b-5p
hsa-miR-2113	MITF	23592263	MITF	hsa-mir-18b	Regulation	19056895	hsa-mir-18b	hsa-miR-18b-3p	hsa-miR-2113/hsa-miR-18b-3p
hsa-miR-147b	MITF	23592263	MITF	hsa-mir-18b	Regulation	19056895	hsa-mir-18b	hsa-miR-18b-5p	hsa-miR-147b/hsa-miR-18b-5p
hsa-miR-147b	MITF	23592263	MITF	hsa-mir-18b	Regulation	19056895	hsa-mir-18b	hsa-miR-18b-3p	hsa-miR-147b/hsa-miR-18b-3p
hsa-miR-210-3p	MITF	23592263	MITF	hsa-mir-18b	Regulation	19056895	hsa-mir-18b	hsa-miR-18b-5p	hsa-miR-210-3p/hsa-miR-18b-5p
hsa-miR-210-3p	MITF	23592263	MITF	hsa-mir-18b	Regulation	19056895	hsa-mir-18b	hsa-miR-18b-3p	hsa-miR-210-3p/hsa-miR-18b-3p
hsa-miR-6828-5p	MITF	23592263	MITF	hsa-mir-18b	Regulation	19056895	hsa-mir-18b	hsa-miR-18b-5p	hsa-miR-6828-5p/hsa-miR-18b-5p
hsa-miR-6828-5p	MITF	23592263	MITF	hsa-mir-18b	Regulation	19056895	hsa-mir-18b	hsa-miR-18b-3p	hsa-miR-6828-5p/hsa-miR-18b-3p
hsa-miR-574-5p	MITF	24906430	MITF	hsa-mir-18b	Regulation	19056895	hsa-mir-18b	hsa-miR-18b-5p	hsa-miR-574-5p/hsa-miR-18b-5p
hsa-miR-574-5p	MITF	24906430	MITF	hsa-mir-18b	Regulation	19056895	hsa-mir-18b	hsa-miR-18b-3p	hsa-miR-574-5p/hsa-miR-18b-3p
hsa-miR-147a	MITF	24906430	MITF	hsa-mir-18b	Regulation	19056895	hsa-mir-18b	hsa-miR-18b-5p	hsa-miR-147a/hsa-miR-18b-5p
hsa-miR-147a	MITF	24906430	MITF	hsa-mir-18b	Regulation	19056895	hsa-mir-18b	hsa-miR-18b-3p	hsa-miR-147a/hsa-miR-18b-3p
hsa-miR-6818-5p	MITF	24906430	MITF	hsa-mir-18b	Regulation	19056895	hsa-mir-18b	hsa-miR-18b-5p	hsa-miR-6818-5p/hsa-miR-18b-5p
hsa-miR-6818-5p	MITF	24906430	MITF	hsa-mir-18b	Regulation	19056895	hsa-mir-18b	hsa-miR-18b-3p	hsa-miR-6818-5p/hsa-miR-18b-3p
hsa-miR-6867-5p	MITF	24906430	MITF	hsa-mir-18b	Regulation	19056895	hsa-mir-18b	hsa-miR-18b-5p	hsa-miR-6867-5p/hsa-miR-18b-5p
hsa-miR-6867-5p	MITF	24906430	MITF	hsa-mir-18b	Regulation	19056895	hsa-mir-18b	hsa-miR-18b-3p	hsa-miR-6867-5p/hsa-miR-18b-3p
hsa-miR-4711-3p	MITF	24906430	MITF	hsa-mir-18b	Regulation	19056895	hsa-mir-18b	hsa-miR-18b-5p	hsa-miR-4711-3p/hsa-miR-18b-5p
hsa-miR-4711-3p	MITF	24906430	MITF	hsa-mir-18b	Regulation	19056895	hsa-mir-18b	hsa-miR-18b-3p	hsa-miR-4711-3p/hsa-miR-18b-3p
hsa-miR-3679-3p	MITF	23313552	MITF	hsa-mir-18b	Regulation	19056895	hsa-mir-18b	hsa-miR-18b-5p	hsa-miR-3679-3p/hsa-miR-18b-5p
hsa-miR-3679-3p	MITF	23313552	MITF	hsa-mir-18b	Regulation	19056895	hsa-mir-18b	hsa-miR-18b-3p	hsa-miR-3679-3p/hsa-miR-18b-3p
hsa-miR-513a-5p	MITF	23313552	MITF	hsa-mir-18b	Regulation	19056895	hsa-mir-18b	hsa-miR-18b-5p	hsa-miR-513a-5p/hsa-miR-18b-5p
hsa-miR-513a-5p	MITF	23313552	MITF	hsa-mir-18b	Regulation	19056895	hsa-mir-18b	hsa-miR-18b-3p	hsa-miR-513a-5p/hsa-miR-18b-3p
hsa-miR-372-5p	MITF	23313552	MITF	hsa-mir-18b	Regulation	19056895	hsa-mir-18b	hsa-miR-18b-5p	hsa-miR-372-5p/hsa-miR-18b-5p
hsa-miR-372-5p	MITF	23313552	MITF	hsa-mir-18b	Regulation	19056895	hsa-mir-18b	hsa-miR-18b-3p	hsa-miR-372-5p/hsa-miR-18b-3p
hsa-miR-371a-5p	MITF	23313552	MITF	hsa-mir-18b	Regulation	19056895	hsa-mir-18b	hsa-miR-18b-5p	hsa-miR-371a-5p/hsa-miR-18b-5p
hsa-miR-371a-5p	MITF	23313552	MITF	hsa-mir-18b	Regulation	19056895	hsa-mir-18b	hsa-miR-18b-3p	hsa-miR-371a-5p/hsa-miR-18b-3p
hsa-miR-616-5p	MITF	23313552	MITF	hsa-mir-18b	Regulation	19056895	hsa-mir-18b	hsa-miR-18b-5p	hsa-miR-616-5p/hsa-miR-18b-5p
hsa-miR-616-5p	MITF	23313552	MITF	hsa-mir-18b	Regulation	19056895	hsa-mir-18b	hsa-miR-18b-3p	hsa-miR-616-5p/hsa-miR-18b-3p
hsa-miR-373-5p	MITF	23313552	MITF	hsa-mir-18b	Regulation	19056895	hsa-mir-18b	hsa-miR-18b-5p	hsa-miR-373-5p/hsa-miR-18b-5p
hsa-miR-373-5p	MITF	23313552	MITF	hsa-mir-18b	Regulation	19056895	hsa-mir-18b	hsa-miR-18b-3p	hsa-miR-373-5p/hsa-miR-18b-3p
hsa-miR-371b-5p	MITF	23313552	MITF	hsa-mir-18b	Regulation	19056895	hsa-mir-18b	hsa-miR-18b-5p	hsa-miR-371b-5p/hsa-miR-18b-5p
hsa-miR-371b-5p	MITF	23313552	MITF	hsa-mir-18b	Regulation	19056895	hsa-mir-18b	hsa-miR-18b-3p	hsa-miR-371b-5p/hsa-miR-18b-3p
hsa-miR-6830-5p	MITF	23313552	MITF	hsa-mir-18b	Regulation	19056895	hsa-mir-18b	hsa-miR-18b-5p	hsa-miR-6830-5p/hsa-miR-18b-5p
hsa-miR-6830-5p	MITF	23313552	MITF	hsa-mir-18b	Regulation	19056895	hsa-mir-18b	hsa-miR-18b-3p	hsa-miR-6830-5p/hsa-miR-18b-3p
hsa-miR-4762-5p	MITF	23313552	MITF	hsa-mir-18b	Regulation	19056895	hsa-mir-18b	hsa-miR-18b-5p	hsa-miR-4762-5p/hsa-miR-18b-5p
hsa-miR-4762-5p	MITF	23313552	MITF	hsa-mir-18b	Regulation	19056895	hsa-mir-18b	hsa-miR-18b-3p	hsa-miR-4762-5p/hsa-miR-18b-3p
hsa-miR-224-5p	MITF	23313552	MITF	hsa-mir-18b	Regulation	19056895	hsa-mir-18b	hsa-miR-18b-5p	hsa-miR-224-5p/hsa-miR-18b-5p
hsa-miR-224-5p	MITF	23313552	MITF	hsa-mir-18b	Regulation	19056895	hsa-mir-18b	hsa-miR-18b-3p	hsa-miR-224-5p/hsa-miR-18b-3p
hsa-miR-551b-5p	MITF	23313552	MITF	hsa-mir-18b	Regulation	19056895	hsa-mir-18b	hsa-miR-18b-5p	hsa-miR-551b-5p/hsa-miR-18b-5p
hsa-miR-551b-5p	MITF	23313552	MITF	hsa-mir-18b	Regulation	19056895	hsa-mir-18b	hsa-miR-18b-3p	hsa-miR-551b-5p/hsa-miR-18b-3p
hsa-miR-548c-3p	MITF	23313552	MITF	hsa-mir-18b	Regulation	19056895	hsa-mir-18b	hsa-miR-18b-5p	hsa-miR-548c-3p/hsa-miR-18b-5p
hsa-miR-548c-3p	MITF	23313552	MITF	hsa-mir-18b	Regulation	19056895	hsa-mir-18b	hsa-miR-18b-3p	hsa-miR-548c-3p/hsa-miR-18b-3p
hsa-miR-216a-5p	MITF	23313552	MITF	hsa-mir-18b	Regulation	19056895	hsa-mir-18b	hsa-miR-18b-5p	hsa-miR-216a-5p/hsa-miR-18b-5p
hsa-miR-216a-5p	MITF	23313552	MITF	hsa-mir-18b	Regulation	19056895	hsa-mir-18b	hsa-miR-18b-3p	hsa-miR-216a-5p/hsa-miR-18b-3p
hsa-miR-340-5p	MITF	25414259	MITF	hsa-mir-18b	Regulation	19056895	hsa-mir-18b	hsa-miR-18b-5p	hsa-miR-340-5p/hsa-miR-18b-5p
hsa-miR-340-5p	MITF	25414259	MITF	hsa-mir-18b	Regulation	19056895	hsa-mir-18b	hsa-miR-18b-3p	hsa-miR-340-5p/hsa-miR-18b-3p
hsa-miR-20a-5p	E2F1	19110058	E2F1	hsa-mir-19b-2	Regulation	19034270	hsa-mir-19b-2	hsa-miR-19b-2-5p	hsa-miR-20a-5p/hsa-miR-19b-2-5p
hsa-miR-20a-5p	E2F1	19110058	E2F1	hsa-mir-19b-2	Regulation	19034270	hsa-mir-19b-2	hsa-miR-19b-3p	hsa-miR-20a-5p/hsa-miR-19b-3p
hsa-miR-106a-5p	E2F1	20643754	E2F1	hsa-mir-19b-2	Regulation	19034270	hsa-mir-19b-2	hsa-miR-19b-2-5p	hsa-miR-106a-5p/hsa-miR-19b-2-5p
hsa-miR-106a-5p	E2F1	20643754	E2F1	hsa-mir-19b-2	Regulation	19034270	hsa-mir-19b-2	hsa-miR-19b-3p	hsa-miR-106a-5p/hsa-miR-19b-3p
hsa-miR-223-3p	E2F1	20029046	E2F1	hsa-mir-19b-2	Regulation	19034270	hsa-mir-19b-2	hsa-miR-19b-2-5p	hsa-miR-223-3p/hsa-miR-19b-2-5p
hsa-miR-223-3p	E2F1	20029046	E2F1	hsa-mir-19b-2	Regulation	19034270	hsa-mir-19b-2	hsa-miR-19b-3p	hsa-miR-223-3p/hsa-miR-19b-3p
hsa-miR-330-3p	E2F1	19597470	E2F1	hsa-mir-19b-2	Regulation	19034270	hsa-mir-19b-2	hsa-miR-19b-2-5p	hsa-miR-330-3p/hsa-miR-19b-2-5p
hsa-miR-330-3p	E2F1	19597470	E2F1	hsa-mir-19b-2	Regulation	19034270	hsa-mir-19b-2	hsa-miR-19b-3p	hsa-miR-330-3p/hsa-miR-19b-3p
hsa-miR-98-5p	E2F1	19528081	E2F1	hsa-mir-19b-2	Regulation	19034270	hsa-mir-19b-2	hsa-miR-19b-2-5p	hsa-miR-98-5p/hsa-miR-19b-2-5p
hsa-miR-98-5p	E2F1	19528081	E2F1	hsa-mir-19b-2	Regulation	19034270	hsa-mir-19b-2	hsa-miR-19b-3p	hsa-miR-98-5p/hsa-miR-19b-3p
hsa-miR-21-5p	E2F1	19906824	E2F1	hsa-mir-19b-2	Regulation	19034270	hsa-mir-19b-2	hsa-miR-19b-2-5p	hsa-miR-21-5p/hsa-miR-19b-2-5p
hsa-miR-21-5p	E2F1	19906824	E2F1	hsa-mir-19b-2	Regulation	19034270	hsa-mir-19b-2	hsa-miR-19b-3p	hsa-miR-21-5p/hsa-miR-19b-3p
hsa-miR-93-5p	E2F1	19486339	E2F1	hsa-mir-19b-2	Regulation	19034270	hsa-mir-19b-2	hsa-miR-19b-2-5p	hsa-miR-93-5p/hsa-miR-19b-2-5p
hsa-miR-93-5p	E2F1	19486339	E2F1	hsa-mir-19b-2	Regulation	19034270	hsa-mir-19b-2	hsa-miR-19b-3p	hsa-miR-93-5p/hsa-miR-19b-3p
hsa-miR-17-5p	E2F1	18521848	E2F1	hsa-mir-19b-2	Regulation	19034270	hsa-mir-19b-2	hsa-miR-19b-2-5p	hsa-miR-17-5p/hsa-miR-19b-2-5p
hsa-miR-17-5p	E2F1	18521848	E2F1	hsa-mir-19b-2	Regulation	19034270	hsa-mir-19b-2	hsa-miR-19b-3p	hsa-miR-17-5p/hsa-miR-19b-3p
hsa-miR-106b-5p	E2F1	18676839	E2F1	hsa-mir-19b-2	Regulation	19034270	hsa-mir-19b-2	hsa-miR-19b-2-5p	hsa-miR-106b-5p/hsa-miR-19b-2-5p
hsa-miR-106b-5p	E2F1	18676839	E2F1	hsa-mir-19b-2	Regulation	19034270	hsa-mir-19b-2	hsa-miR-19b-3p	hsa-miR-106b-5p/hsa-miR-19b-3p
hsa-miR-205-5p	E2F1	22578566	E2F1	hsa-mir-19b-2	Regulation	19034270	hsa-mir-19b-2	hsa-miR-19b-2-5p	hsa-miR-205-5p/hsa-miR-19b-2-5p
hsa-miR-205-5p	E2F1	22578566	E2F1	hsa-mir-19b-2	Regulation	19034270	hsa-mir-19b-2	hsa-miR-19b-3p	hsa-miR-205-5p/hsa-miR-19b-3p
hsa-miR-23b-3p	E2F1	20133741	E2F1	hsa-mir-19b-2	Regulation	19034270	hsa-mir-19b-2	hsa-miR-19b-2-5p	hsa-miR-23b-3p/hsa-miR-19b-2-5p
hsa-miR-23b-3p	E2F1	20133741	E2F1	hsa-mir-19b-2	Regulation	19034270	hsa-mir-19b-2	hsa-miR-19b-3p	hsa-miR-23b-3p/hsa-miR-19b-3p
hsa-let-7a-5p	E2F1	19110058	E2F1	hsa-mir-19b-2	Regulation	19034270	hsa-mir-19b-2	hsa-miR-19b-2-5p	hsa-let-7a-5p/hsa-miR-19b-2-5p
hsa-let-7a-5p	E2F1	19110058	E2F1	hsa-mir-19b-2	Regulation	19034270	hsa-mir-19b-2	hsa-miR-19b-3p	hsa-let-7a-5p/hsa-miR-19b-3p
hsa-miR-34a-5p	E2F1	17875987	E2F1	hsa-mir-19b-2	Regulation	19034270	hsa-mir-19b-2	hsa-miR-19b-2-5p	hsa-miR-34a-5p/hsa-miR-19b-2-5p
hsa-miR-34a-5p	E2F1	17875987	E2F1	hsa-mir-19b-2	Regulation	19034270	hsa-mir-19b-2	hsa-miR-19b-3p	hsa-miR-34a-5p/hsa-miR-19b-3p
hsa-miR-126-3p	E2F1	18521848	E2F1	hsa-mir-19b-2	Regulation	19034270	hsa-mir-19b-2	hsa-miR-19b-2-5p	hsa-miR-126-3p/hsa-miR-19b-2-5p
hsa-miR-126-3p	E2F1	18521848	E2F1	hsa-mir-19b-2	Regulation	19034270	hsa-mir-19b-2	hsa-miR-19b-3p	hsa-miR-126-3p/hsa-miR-19b-3p
hsa-miR-149-3p	E2F1	20623644	E2F1	hsa-mir-19b-2	Regulation	19034270	hsa-mir-19b-2	hsa-miR-19b-2-5p	hsa-miR-149-3p/hsa-miR-19b-2-5p
hsa-miR-149-3p	E2F1	20623644	E2F1	hsa-mir-19b-2	Regulation	19034270	hsa-mir-19b-2	hsa-miR-19b-3p	hsa-miR-149-3p/hsa-miR-19b-3p
hsa-miR-203a-3p	E2F1	21159887	E2F1	hsa-mir-19b-2	Regulation	19034270	hsa-mir-19b-2	hsa-miR-19b-2-5p	hsa-miR-203a-3p/hsa-miR-19b-2-5p
hsa-miR-203a-3p	E2F1	21159887	E2F1	hsa-mir-19b-2	Regulation	19034270	hsa-mir-19b-2	hsa-miR-19b-3p	hsa-miR-203a-3p/hsa-miR-19b-3p
hsa-miR-331-3p	E2F1	20510161	E2F1	hsa-mir-19b-2	Regulation	19034270	hsa-mir-19b-2	hsa-miR-19b-2-5p	hsa-miR-331-3p/hsa-miR-19b-2-5p
hsa-miR-331-3p	E2F1	20510161	E2F1	hsa-mir-19b-2	Regulation	19034270	hsa-mir-19b-2	hsa-miR-19b-3p	hsa-miR-331-3p/hsa-miR-19b-3p
hsa-miR-362-3p	E2F1	23280316	E2F1	hsa-mir-19b-2	Regulation	19034270	hsa-mir-19b-2	hsa-miR-19b-2-5p	hsa-miR-362-3p/hsa-miR-19b-2-5p
hsa-miR-362-3p	E2F1	23280316	E2F1	hsa-mir-19b-2	Regulation	19034270	hsa-mir-19b-2	hsa-miR-19b-3p	hsa-miR-362-3p/hsa-miR-19b-3p
hsa-miR-193b-3p	E2F1	20304954	E2F1	hsa-mir-19b-2	Regulation	19034270	hsa-mir-19b-2	hsa-miR-19b-2-5p	hsa-miR-193b-3p/hsa-miR-19b-2-5p
hsa-miR-193b-3p	E2F1	20304954	E2F1	hsa-mir-19b-2	Regulation	19034270	hsa-mir-19b-2	hsa-miR-19b-3p	hsa-miR-193b-3p/hsa-miR-19b-3p
hsa-miR-130b-3p	E2F1	20371350	E2F1	hsa-mir-19b-2	Regulation	19034270	hsa-mir-19b-2	hsa-miR-19b-2-5p	hsa-miR-130b-3p/hsa-miR-19b-2-5p
hsa-miR-130b-3p	E2F1	20371350	E2F1	hsa-mir-19b-2	Regulation	19034270	hsa-mir-19b-2	hsa-miR-19b-3p	hsa-miR-130b-3p/hsa-miR-19b-3p
hsa-miR-24-3p	E2F1	19748357	E2F1	hsa-mir-19b-2	Regulation	19034270	hsa-mir-19b-2	hsa-miR-19b-2-5p	hsa-miR-24-3p/hsa-miR-19b-2-5p
hsa-miR-24-3p	E2F1	19748357	E2F1	hsa-mir-19b-2	Regulation	19034270	hsa-mir-19b-2	hsa-miR-19b-3p	hsa-miR-24-3p/hsa-miR-19b-3p
hsa-miR-181b-5p	E2F1	23083446	E2F1	hsa-mir-19b-2	Regulation	19034270	hsa-mir-19b-2	hsa-miR-19b-2-5p	hsa-miR-181b-5p/hsa-miR-19b-2-5p
hsa-miR-181b-5p	E2F1	23083446	E2F1	hsa-mir-19b-2	Regulation	19034270	hsa-mir-19b-2	hsa-miR-19b-3p	hsa-miR-181b-5p/hsa-miR-19b-3p
hsa-miR-10a-5p	E2F1	23622248	E2F1	hsa-mir-19b-2	Regulation	19034270	hsa-mir-19b-2	hsa-miR-19b-2-5p	hsa-miR-10a-5p/hsa-miR-19b-2-5p
hsa-miR-10a-5p	E2F1	23622248	E2F1	hsa-mir-19b-2	Regulation	19034270	hsa-mir-19b-2	hsa-miR-19b-3p	hsa-miR-10a-5p/hsa-miR-19b-3p
hsa-miR-4283	E2F1	23446348	E2F1	hsa-mir-19b-2	Regulation	19034270	hsa-mir-19b-2	hsa-miR-19b-2-5p	hsa-miR-4283/hsa-miR-19b-2-5p
hsa-miR-4283	E2F1	23446348	E2F1	hsa-mir-19b-2	Regulation	19034270	hsa-mir-19b-2	hsa-miR-19b-3p	hsa-miR-4283/hsa-miR-19b-3p
hsa-miR-6846-5p	E2F1	23446348	E2F1	hsa-mir-19b-2	Regulation	19034270	hsa-mir-19b-2	hsa-miR-19b-2-5p	hsa-miR-6846-5p/hsa-miR-19b-2-5p
hsa-miR-6846-5p	E2F1	23446348	E2F1	hsa-mir-19b-2	Regulation	19034270	hsa-mir-19b-2	hsa-miR-19b-3p	hsa-miR-6846-5p/hsa-miR-19b-3p
hsa-miR-6848-5p	E2F1	23446348	E2F1	hsa-mir-19b-2	Regulation	19034270	hsa-mir-19b-2	hsa-miR-19b-2-5p	hsa-miR-6848-5p/hsa-miR-19b-2-5p
hsa-miR-6848-5p	E2F1	23446348	E2F1	hsa-mir-19b-2	Regulation	19034270	hsa-mir-19b-2	hsa-miR-19b-3p	hsa-miR-6848-5p/hsa-miR-19b-3p
hsa-miR-4685-5p	E2F1	23446348	E2F1	hsa-mir-19b-2	Regulation	19034270	hsa-mir-19b-2	hsa-miR-19b-2-5p	hsa-miR-4685-5p/hsa-miR-19b-2-5p
hsa-miR-4685-5p	E2F1	23446348	E2F1	hsa-mir-19b-2	Regulation	19034270	hsa-mir-19b-2	hsa-miR-19b-3p	hsa-miR-4685-5p/hsa-miR-19b-3p
hsa-miR-6837-5p	E2F1	23446348	E2F1	hsa-mir-19b-2	Regulation	19034270	hsa-mir-19b-2	hsa-miR-19b-2-5p	hsa-miR-6837-5p/hsa-miR-19b-2-5p
hsa-miR-6837-5p	E2F1	23446348	E2F1	hsa-mir-19b-2	Regulation	19034270	hsa-mir-19b-2	hsa-miR-19b-3p	hsa-miR-6837-5p/hsa-miR-19b-3p
hsa-miR-7113-5p	E2F1	23446348	E2F1	hsa-mir-19b-2	Regulation	19034270	hsa-mir-19b-2	hsa-miR-19b-2-5p	hsa-miR-7113-5p/hsa-miR-19b-2-5p
hsa-miR-7113-5p	E2F1	23446348	E2F1	hsa-mir-19b-2	Regulation	19034270	hsa-mir-19b-2	hsa-miR-19b-3p	hsa-miR-7113-5p/hsa-miR-19b-3p
hsa-miR-3158-5p	E2F1	23446348	E2F1	hsa-mir-19b-2	Regulation	19034270	hsa-mir-19b-2	hsa-miR-19b-2-5p	hsa-miR-3158-5p/hsa-miR-19b-2-5p
hsa-miR-3158-5p	E2F1	23446348	E2F1	hsa-mir-19b-2	Regulation	19034270	hsa-mir-19b-2	hsa-miR-19b-3p	hsa-miR-3158-5p/hsa-miR-19b-3p
hsa-miR-329-3p	E2F1	23866847	E2F1	hsa-mir-19b-2	Regulation	19034270	hsa-mir-19b-2	hsa-miR-19b-2-5p	hsa-miR-329-3p/hsa-miR-19b-2-5p
hsa-miR-329-3p	E2F1	23866847	E2F1	hsa-mir-19b-2	Regulation	19034270	hsa-mir-19b-2	hsa-miR-19b-3p	hsa-miR-329-3p/hsa-miR-19b-3p
hsa-miR-3678-3p	E2F1	23446348	E2F1	hsa-mir-19b-2	Regulation	19034270	hsa-mir-19b-2	hsa-miR-19b-2-5p	hsa-miR-3678-3p/hsa-miR-19b-2-5p
hsa-miR-3678-3p	E2F1	23446348	E2F1	hsa-mir-19b-2	Regulation	19034270	hsa-mir-19b-2	hsa-miR-19b-3p	hsa-miR-3678-3p/hsa-miR-19b-3p
hsa-miR-6829-5p	E2F1	23446348	E2F1	hsa-mir-19b-2	Regulation	19034270	hsa-mir-19b-2	hsa-miR-19b-2-5p	hsa-miR-6829-5p/hsa-miR-19b-2-5p
hsa-miR-6829-5p	E2F1	23446348	E2F1	hsa-mir-19b-2	Regulation	19034270	hsa-mir-19b-2	hsa-miR-19b-3p	hsa-miR-6829-5p/hsa-miR-19b-3p
hsa-miR-2467-3p	E2F1	23446348	E2F1	hsa-mir-19b-2	Regulation	19034270	hsa-mir-19b-2	hsa-miR-19b-2-5p	hsa-miR-2467-3p/hsa-miR-19b-2-5p
hsa-miR-2467-3p	E2F1	23446348	E2F1	hsa-mir-19b-2	Regulation	19034270	hsa-mir-19b-2	hsa-miR-19b-3p	hsa-miR-2467-3p/hsa-miR-19b-3p
hsa-miR-6798-5p	E2F1	23446348	E2F1	hsa-mir-19b-2	Regulation	19034270	hsa-mir-19b-2	hsa-miR-19b-2-5p	hsa-miR-6798-5p/hsa-miR-19b-2-5p
hsa-miR-6798-5p	E2F1	23446348	E2F1	hsa-mir-19b-2	Regulation	19034270	hsa-mir-19b-2	hsa-miR-19b-3p	hsa-miR-6798-5p/hsa-miR-19b-3p
hsa-miR-6805-5p	E2F1	23446348	E2F1	hsa-mir-19b-2	Regulation	19034270	hsa-mir-19b-2	hsa-miR-19b-2-5p	hsa-miR-6805-5p/hsa-miR-19b-2-5p
hsa-miR-6805-5p	E2F1	23446348	E2F1	hsa-mir-19b-2	Regulation	19034270	hsa-mir-19b-2	hsa-miR-19b-3p	hsa-miR-6805-5p/hsa-miR-19b-3p
hsa-miR-211-3p	E2F1	23446348	E2F1	hsa-mir-19b-2	Regulation	19034270	hsa-mir-19b-2	hsa-miR-19b-2-5p	hsa-miR-211-3p/hsa-miR-19b-2-5p
hsa-miR-211-3p	E2F1	23446348	E2F1	hsa-mir-19b-2	Regulation	19034270	hsa-mir-19b-2	hsa-miR-19b-3p	hsa-miR-211-3p/hsa-miR-19b-3p
hsa-miR-4446-3p	E2F1	23446348	E2F1	hsa-mir-19b-2	Regulation	19034270	hsa-mir-19b-2	hsa-miR-19b-2-5p	hsa-miR-4446-3p/hsa-miR-19b-2-5p
hsa-miR-4446-3p	E2F1	23446348	E2F1	hsa-mir-19b-2	Regulation	19034270	hsa-mir-19b-2	hsa-miR-19b-3p	hsa-miR-4446-3p/hsa-miR-19b-3p
hsa-miR-7845-5p	E2F1	23446348	E2F1	hsa-mir-19b-2	Regulation	19034270	hsa-mir-19b-2	hsa-miR-19b-2-5p	hsa-miR-7845-5p/hsa-miR-19b-2-5p
hsa-miR-7845-5p	E2F1	23446348	E2F1	hsa-mir-19b-2	Regulation	19034270	hsa-mir-19b-2	hsa-miR-19b-3p	hsa-miR-7845-5p/hsa-miR-19b-3p
hsa-miR-519d-3p	E2F1	22473208	E2F1	hsa-mir-19b-2	Regulation	19034270	hsa-mir-19b-2	hsa-miR-19b-2-5p	hsa-miR-519d-3p/hsa-miR-19b-2-5p
hsa-miR-519d-3p	E2F1	22473208	E2F1	hsa-mir-19b-2	Regulation	19034270	hsa-mir-19b-2	hsa-miR-19b-3p	hsa-miR-519d-3p/hsa-miR-19b-3p
hsa-miR-20b-5p	E2F1	22473208	E2F1	hsa-mir-19b-2	Regulation	19034270	hsa-mir-19b-2	hsa-miR-19b-2-5p	hsa-miR-20b-5p/hsa-miR-19b-2-5p
hsa-miR-20b-5p	E2F1	22473208	E2F1	hsa-mir-19b-2	Regulation	19034270	hsa-mir-19b-2	hsa-miR-19b-3p	hsa-miR-20b-5p/hsa-miR-19b-3p
hsa-miR-135a-5p	E2F1	27683111	E2F1	hsa-mir-19b-2	Regulation	19034270	hsa-mir-19b-2	hsa-miR-19b-2-5p	hsa-miR-135a-5p/hsa-miR-19b-2-5p
hsa-miR-135a-5p	E2F1	27683111	E2F1	hsa-mir-19b-2	Regulation	19034270	hsa-mir-19b-2	hsa-miR-19b-3p	hsa-miR-135a-5p/hsa-miR-19b-3p
hsa-miR-302b-3p	E2F1	26623722	E2F1	hsa-mir-19b-2	Regulation	19034270	hsa-mir-19b-2	hsa-miR-19b-2-5p	hsa-miR-302b-3p/hsa-miR-19b-2-5p
hsa-miR-302b-3p	E2F1	26623722	E2F1	hsa-mir-19b-2	Regulation	19034270	hsa-mir-19b-2	hsa-miR-19b-3p	hsa-miR-302b-3p/hsa-miR-19b-3p
hsa-miR-193a-3p	E2F1	26125439	E2F1	hsa-mir-19b-2	Regulation	19034270	hsa-mir-19b-2	hsa-miR-19b-2-5p	hsa-miR-193a-3p/hsa-miR-19b-2-5p
hsa-miR-193a-3p	E2F1	26125439	E2F1	hsa-mir-19b-2	Regulation	19034270	hsa-mir-19b-2	hsa-miR-19b-3p	hsa-miR-193a-3p/hsa-miR-19b-3p
hsa-miR-342-3p	E2F1	26483346	E2F1	hsa-mir-19b-2	Regulation	19034270	hsa-mir-19b-2	hsa-miR-19b-2-5p	hsa-miR-342-3p/hsa-miR-19b-2-5p
hsa-miR-342-3p	E2F1	26483346	E2F1	hsa-mir-19b-2	Regulation	19034270	hsa-mir-19b-2	hsa-miR-19b-3p	hsa-miR-342-3p/hsa-miR-19b-3p
hsa-miR-9-3p	E2F1	26459601	E2F1	hsa-mir-19b-2	Regulation	19034270	hsa-mir-19b-2	hsa-miR-19b-2-5p	hsa-miR-9-3p/hsa-miR-19b-2-5p
hsa-miR-9-3p	E2F1	26459601	E2F1	hsa-mir-19b-2	Regulation	19034270	hsa-mir-19b-2	hsa-miR-19b-3p	hsa-miR-9-3p/hsa-miR-19b-3p
hsa-miR-1324	E2F1	26701625	E2F1	hsa-mir-19b-2	Regulation	19034270	hsa-mir-19b-2	hsa-miR-19b-2-5p	hsa-miR-1324/hsa-miR-19b-2-5p
hsa-miR-1324	E2F1	26701625	E2F1	hsa-mir-19b-2	Regulation	19034270	hsa-mir-19b-2	hsa-miR-19b-3p	hsa-miR-1324/hsa-miR-19b-3p
hsa-miR-1343-5p	E2F1	26701625	E2F1	hsa-mir-19b-2	Regulation	19034270	hsa-mir-19b-2	hsa-miR-19b-2-5p	hsa-miR-1343-5p/hsa-miR-19b-2-5p
hsa-miR-1343-5p	E2F1	26701625	E2F1	hsa-mir-19b-2	Regulation	19034270	hsa-mir-19b-2	hsa-miR-19b-3p	hsa-miR-1343-5p/hsa-miR-19b-3p
hsa-miR-1827	E2F1	26701625	E2F1	hsa-mir-19b-2	Regulation	19034270	hsa-mir-19b-2	hsa-miR-19b-2-5p	hsa-miR-1827/hsa-miR-19b-2-5p
hsa-miR-1827	E2F1	26701625	E2F1	hsa-mir-19b-2	Regulation	19034270	hsa-mir-19b-2	hsa-miR-19b-3p	hsa-miR-1827/hsa-miR-19b-3p
hsa-miR-3150a-3p	E2F1	26701625	E2F1	hsa-mir-19b-2	Regulation	19034270	hsa-mir-19b-2	hsa-miR-19b-2-5p	hsa-miR-3150a-3p/hsa-miR-19b-2-5p
hsa-miR-3150a-3p	E2F1	26701625	E2F1	hsa-mir-19b-2	Regulation	19034270	hsa-mir-19b-2	hsa-miR-19b-3p	hsa-miR-3150a-3p/hsa-miR-19b-3p
hsa-miR-3175	E2F1	26701625	E2F1	hsa-mir-19b-2	Regulation	19034270	hsa-mir-19b-2	hsa-miR-19b-2-5p	hsa-miR-3175/hsa-miR-19b-2-5p
hsa-miR-3175	E2F1	26701625	E2F1	hsa-mir-19b-2	Regulation	19034270	hsa-mir-19b-2	hsa-miR-19b-3p	hsa-miR-3175/hsa-miR-19b-3p
hsa-miR-3612	E2F1	26701625	E2F1	hsa-mir-19b-2	Regulation	19034270	hsa-mir-19b-2	hsa-miR-19b-2-5p	hsa-miR-3612/hsa-miR-19b-2-5p
hsa-miR-3612	E2F1	26701625	E2F1	hsa-mir-19b-2	Regulation	19034270	hsa-mir-19b-2	hsa-miR-19b-3p	hsa-miR-3612/hsa-miR-19b-3p
hsa-miR-650	E2F1	26701625	E2F1	hsa-mir-19b-2	Regulation	19034270	hsa-mir-19b-2	hsa-miR-19b-2-5p	hsa-miR-650/hsa-miR-19b-2-5p
hsa-miR-650	E2F1	26701625	E2F1	hsa-mir-19b-2	Regulation	19034270	hsa-mir-19b-2	hsa-miR-19b-3p	hsa-miR-650/hsa-miR-19b-3p
hsa-miR-6763-5p	E2F1	26701625	E2F1	hsa-mir-19b-2	Regulation	19034270	hsa-mir-19b-2	hsa-miR-19b-2-5p	hsa-miR-6763-5p/hsa-miR-19b-2-5p
hsa-miR-6763-5p	E2F1	26701625	E2F1	hsa-mir-19b-2	Regulation	19034270	hsa-mir-19b-2	hsa-miR-19b-3p	hsa-miR-6763-5p/hsa-miR-19b-3p
hsa-miR-6808-5p	E2F1	26701625	E2F1	hsa-mir-19b-2	Regulation	19034270	hsa-mir-19b-2	hsa-miR-19b-2-5p	hsa-miR-6808-5p/hsa-miR-19b-2-5p
hsa-miR-6808-5p	E2F1	26701625	E2F1	hsa-mir-19b-2	Regulation	19034270	hsa-mir-19b-2	hsa-miR-19b-3p	hsa-miR-6808-5p/hsa-miR-19b-3p
hsa-miR-6825-5p	E2F1	26701625	E2F1	hsa-mir-19b-2	Regulation	19034270	hsa-mir-19b-2	hsa-miR-19b-2-5p	hsa-miR-6825-5p/hsa-miR-19b-2-5p
hsa-miR-6825-5p	E2F1	26701625	E2F1	hsa-mir-19b-2	Regulation	19034270	hsa-mir-19b-2	hsa-miR-19b-3p	hsa-miR-6825-5p/hsa-miR-19b-3p
hsa-miR-6893-5p	E2F1	26701625	E2F1	hsa-mir-19b-2	Regulation	19034270	hsa-mir-19b-2	hsa-miR-19b-2-5p	hsa-miR-6893-5p/hsa-miR-19b-2-5p
hsa-miR-6893-5p	E2F1	26701625	E2F1	hsa-mir-19b-2	Regulation	19034270	hsa-mir-19b-2	hsa-miR-19b-3p	hsa-miR-6893-5p/hsa-miR-19b-3p
hsa-miR-939-5p	E2F1	26701625	E2F1	hsa-mir-19b-2	Regulation	19034270	hsa-mir-19b-2	hsa-miR-19b-2-5p	hsa-miR-939-5p/hsa-miR-19b-2-5p
hsa-miR-939-5p	E2F1	26701625	E2F1	hsa-mir-19b-2	Regulation	19034270	hsa-mir-19b-2	hsa-miR-19b-3p	hsa-miR-939-5p/hsa-miR-19b-3p
hsa-miR-940	E2F1	26701625	E2F1	hsa-mir-19b-2	Regulation	19034270	hsa-mir-19b-2	hsa-miR-19b-2-5p	hsa-miR-940/hsa-miR-19b-2-5p
hsa-miR-940	E2F1	26701625	E2F1	hsa-mir-19b-2	Regulation	19034270	hsa-mir-19b-2	hsa-miR-19b-3p	hsa-miR-940/hsa-miR-19b-3p
hsa-miR-101-3p	MYCN	14697198	MYCN	hsa-mir-19b-2	Activation(feedback)	20080637	hsa-mir-19b-2	hsa-miR-19b-2-5p	hsa-miR-101-3p/hsa-miR-19b-2-5p
hsa-miR-101-3p	MYCN	14697198	MYCN	hsa-mir-19b-2	Activation(feedback)	20080637	hsa-mir-19b-2	hsa-miR-19b-3p	hsa-miR-101-3p/hsa-miR-19b-3p
hsa-miR-34a-5p	MYCN	18504438	MYCN	hsa-mir-19b-2	Activation(feedback)	20080637	hsa-mir-19b-2	hsa-miR-19b-2-5p	hsa-miR-34a-5p/hsa-miR-19b-2-5p
hsa-miR-34a-5p	MYCN	18504438	MYCN	hsa-mir-19b-2	Activation(feedback)	20080637	hsa-mir-19b-2	hsa-miR-19b-3p	hsa-miR-34a-5p/hsa-miR-19b-3p
hsa-miR-29a-3p	MYCN	21835775	MYCN	hsa-mir-19b-2	Activation(feedback)	20080637	hsa-mir-19b-2	hsa-miR-19b-2-5p	hsa-miR-29a-3p/hsa-miR-19b-2-5p
hsa-miR-29a-3p	MYCN	21835775	MYCN	hsa-mir-19b-2	Activation(feedback)	20080637	hsa-mir-19b-2	hsa-miR-19b-3p	hsa-miR-29a-3p/hsa-miR-19b-3p
hsa-miR-34b-3p	MYCN	22020437	MYCN	hsa-mir-19b-2	Activation(feedback)	20080637	hsa-mir-19b-2	hsa-miR-19b-2-5p	hsa-miR-34b-3p/hsa-miR-19b-2-5p
hsa-miR-34b-3p	MYCN	22020437	MYCN	hsa-mir-19b-2	Activation(feedback)	20080637	hsa-mir-19b-2	hsa-miR-19b-3p	hsa-miR-34b-3p/hsa-miR-19b-3p
hsa-miR-34c-5p	MYCN	22020437	MYCN	hsa-mir-19b-2	Activation(feedback)	20080637	hsa-mir-19b-2	hsa-miR-19b-2-5p	hsa-miR-34c-5p/hsa-miR-19b-2-5p
hsa-miR-34c-5p	MYCN	22020437	MYCN	hsa-mir-19b-2	Activation(feedback)	20080637	hsa-mir-19b-2	hsa-miR-19b-3p	hsa-miR-34c-5p/hsa-miR-19b-3p
hsa-miR-202-3p	MYCN	21654684	MYCN	hsa-mir-19b-2	Activation(feedback)	20080637	hsa-mir-19b-2	hsa-miR-19b-2-5p	hsa-miR-202-3p/hsa-miR-19b-2-5p
hsa-miR-202-3p	MYCN	21654684	MYCN	hsa-mir-19b-2	Activation(feedback)	20080637	hsa-mir-19b-2	hsa-miR-19b-3p	hsa-miR-202-3p/hsa-miR-19b-3p
hsa-miR-29c-3p	MYCN	21654684	MYCN	hsa-mir-19b-2	Activation(feedback)	20080637	hsa-mir-19b-2	hsa-miR-19b-2-5p	hsa-miR-29c-3p/hsa-miR-19b-2-5p
hsa-miR-29c-3p	MYCN	21654684	MYCN	hsa-mir-19b-2	Activation(feedback)	20080637	hsa-mir-19b-2	hsa-miR-19b-3p	hsa-miR-29c-3p/hsa-miR-19b-3p
hsa-miR-29b-3p	MYCN	21654684	MYCN	hsa-mir-19b-2	Activation(feedback)	20080637	hsa-mir-19b-2	hsa-miR-19b-2-5p	hsa-miR-29b-3p/hsa-miR-19b-2-5p
hsa-miR-29b-3p	MYCN	21654684	MYCN	hsa-mir-19b-2	Activation(feedback)	20080637	hsa-mir-19b-2	hsa-miR-19b-3p	hsa-miR-29b-3p/hsa-miR-19b-3p
hsa-miR-19b-3p	MYCN	21654684	MYCN	hsa-mir-19b-2	Activation(feedback)	20080637	hsa-mir-19b-2	hsa-miR-19b-2-5p	hsa-miR-19b-3p/hsa-miR-19b-2-5p
hsa-miR-19b-3p	MYCN	21654684	MYCN	hsa-mir-19b-2	Activation(feedback)	20080637	hsa-mir-19b-2	hsa-miR-19b-3p	hsa-miR-19b-3p/hsa-miR-19b-3p
hsa-miR-19a-3p	MYCN	14697198	MYCN	hsa-mir-19b-2	Activation(feedback)	20080637	hsa-mir-19b-2	hsa-miR-19b-2-5p	hsa-miR-19a-3p/hsa-miR-19b-2-5p
hsa-miR-19a-3p	MYCN	14697198	MYCN	hsa-mir-19b-2	Activation(feedback)	20080637	hsa-mir-19b-2	hsa-miR-19b-3p	hsa-miR-19a-3p/hsa-miR-19b-3p
hsa-let-7e-5p	MYCN	21654684	MYCN	hsa-mir-19b-2	Activation(feedback)	20080637	hsa-mir-19b-2	hsa-miR-19b-2-5p	hsa-let-7e-5p/hsa-miR-19b-2-5p
hsa-let-7e-5p	MYCN	21654684	MYCN	hsa-mir-19b-2	Activation(feedback)	20080637	hsa-mir-19b-2	hsa-miR-19b-3p	hsa-let-7e-5p/hsa-miR-19b-3p
hsa-miR-126-5p	MYCN	22012620	MYCN	hsa-mir-19b-2	Activation(feedback)	20080637	hsa-mir-19b-2	hsa-miR-19b-2-5p	hsa-miR-126-5p/hsa-miR-19b-2-5p
hsa-miR-126-5p	MYCN	22012620	MYCN	hsa-mir-19b-2	Activation(feedback)	20080637	hsa-mir-19b-2	hsa-miR-19b-3p	hsa-miR-126-5p/hsa-miR-19b-3p
hsa-miR-331-5p	MYCN	22012620	MYCN	hsa-mir-19b-2	Activation(feedback)	20080637	hsa-mir-19b-2	hsa-miR-19b-2-5p	hsa-miR-331-5p/hsa-miR-19b-2-5p
hsa-miR-331-5p	MYCN	22012620	MYCN	hsa-mir-19b-2	Activation(feedback)	20080637	hsa-mir-19b-2	hsa-miR-19b-3p	hsa-miR-331-5p/hsa-miR-19b-3p
hsa-miR-4795-3p	MYCN	22012620	MYCN	hsa-mir-19b-2	Activation(feedback)	20080637	hsa-mir-19b-2	hsa-miR-19b-2-5p	hsa-miR-4795-3p/hsa-miR-19b-2-5p
hsa-miR-4795-3p	MYCN	22012620	MYCN	hsa-mir-19b-2	Activation(feedback)	20080637	hsa-mir-19b-2	hsa-miR-19b-3p	hsa-miR-4795-3p/hsa-miR-19b-3p
hsa-miR-6504-3p	MYCN	22012620	MYCN	hsa-mir-19b-2	Activation(feedback)	20080637	hsa-mir-19b-2	hsa-miR-19b-2-5p	hsa-miR-6504-3p/hsa-miR-19b-2-5p
hsa-miR-6504-3p	MYCN	22012620	MYCN	hsa-mir-19b-2	Activation(feedback)	20080637	hsa-mir-19b-2	hsa-miR-19b-3p	hsa-miR-6504-3p/hsa-miR-19b-3p
hsa-miR-6509-5p	MYCN	22012620	MYCN	hsa-mir-19b-2	Activation(feedback)	20080637	hsa-mir-19b-2	hsa-miR-19b-2-5p	hsa-miR-6509-5p/hsa-miR-19b-2-5p
hsa-miR-6509-5p	MYCN	22012620	MYCN	hsa-mir-19b-2	Activation(feedback)	20080637	hsa-mir-19b-2	hsa-miR-19b-3p	hsa-miR-6509-5p/hsa-miR-19b-3p
hsa-miR-767-5p	MYCN	22012620	MYCN	hsa-mir-19b-2	Activation(feedback)	20080637	hsa-mir-19b-2	hsa-miR-19b-2-5p	hsa-miR-767-5p/hsa-miR-19b-2-5p
hsa-miR-767-5p	MYCN	22012620	MYCN	hsa-mir-19b-2	Activation(feedback)	20080637	hsa-mir-19b-2	hsa-miR-19b-3p	hsa-miR-767-5p/hsa-miR-19b-3p
hsa-miR-1252-5p	MYCN	22012620	MYCN	hsa-mir-19b-2	Activation(feedback)	20080637	hsa-mir-19b-2	hsa-miR-19b-2-5p	hsa-miR-1252-5p/hsa-miR-19b-2-5p
hsa-miR-1252-5p	MYCN	22012620	MYCN	hsa-mir-19b-2	Activation(feedback)	20080637	hsa-mir-19b-2	hsa-miR-19b-3p	hsa-miR-1252-5p/hsa-miR-19b-3p
hsa-miR-4503	MYCN	22012620	MYCN	hsa-mir-19b-2	Activation(feedback)	20080637	hsa-mir-19b-2	hsa-miR-19b-2-5p	hsa-miR-4503/hsa-miR-19b-2-5p
hsa-miR-4503	MYCN	22012620	MYCN	hsa-mir-19b-2	Activation(feedback)	20080637	hsa-mir-19b-2	hsa-miR-19b-3p	hsa-miR-4503/hsa-miR-19b-3p
hsa-miR-556-3p	MYCN	22012620	MYCN	hsa-mir-19b-2	Activation(feedback)	20080637	hsa-mir-19b-2	hsa-miR-19b-2-5p	hsa-miR-556-3p/hsa-miR-19b-2-5p
hsa-miR-556-3p	MYCN	22012620	MYCN	hsa-mir-19b-2	Activation(feedback)	20080637	hsa-mir-19b-2	hsa-miR-19b-3p	hsa-miR-556-3p/hsa-miR-19b-3p
hsa-miR-582-5p	MYCN	22012620	MYCN	hsa-mir-19b-2	Activation(feedback)	20080637	hsa-mir-19b-2	hsa-miR-19b-2-5p	hsa-miR-582-5p/hsa-miR-19b-2-5p
hsa-miR-582-5p	MYCN	22012620	MYCN	hsa-mir-19b-2	Activation(feedback)	20080637	hsa-mir-19b-2	hsa-miR-19b-3p	hsa-miR-582-5p/hsa-miR-19b-3p
hsa-miR-374c-3p	MYCN	22012620	MYCN	hsa-mir-19b-2	Activation(feedback)	20080637	hsa-mir-19b-2	hsa-miR-19b-2-5p	hsa-miR-374c-3p/hsa-miR-19b-2-5p
hsa-miR-374c-3p	MYCN	22012620	MYCN	hsa-mir-19b-2	Activation(feedback)	20080637	hsa-mir-19b-2	hsa-miR-19b-3p	hsa-miR-374c-3p/hsa-miR-19b-3p
hsa-miR-371a-5p	MYCN	22012620	MYCN	hsa-mir-19b-2	Activation(feedback)	20080637	hsa-mir-19b-2	hsa-miR-19b-2-5p	hsa-miR-371a-5p/hsa-miR-19b-2-5p
hsa-miR-371a-5p	MYCN	22012620	MYCN	hsa-mir-19b-2	Activation(feedback)	20080637	hsa-mir-19b-2	hsa-miR-19b-3p	hsa-miR-371a-5p/hsa-miR-19b-3p
hsa-miR-144-3p	MYCN	22012620	MYCN	hsa-mir-19b-2	Activation(feedback)	20080637	hsa-mir-19b-2	hsa-miR-19b-2-5p	hsa-miR-144-3p/hsa-miR-19b-2-5p
hsa-miR-144-3p	MYCN	22012620	MYCN	hsa-mir-19b-2	Activation(feedback)	20080637	hsa-mir-19b-2	hsa-miR-19b-3p	hsa-miR-144-3p/hsa-miR-19b-3p
hsa-miR-4642	MYCN	22012620	MYCN	hsa-mir-19b-2	Activation(feedback)	20080637	hsa-mir-19b-2	hsa-miR-19b-2-5p	hsa-miR-4642/hsa-miR-19b-2-5p
hsa-miR-4642	MYCN	22012620	MYCN	hsa-mir-19b-2	Activation(feedback)	20080637	hsa-mir-19b-2	hsa-miR-19b-3p	hsa-miR-4642/hsa-miR-19b-3p
hsa-miR-6071	MYCN	22012620	MYCN	hsa-mir-19b-2	Activation(feedback)	20080637	hsa-mir-19b-2	hsa-miR-19b-2-5p	hsa-miR-6071/hsa-miR-19b-2-5p
hsa-miR-6071	MYCN	22012620	MYCN	hsa-mir-19b-2	Activation(feedback)	20080637	hsa-mir-19b-2	hsa-miR-19b-3p	hsa-miR-6071/hsa-miR-19b-3p
hsa-miR-6792-5p	MYCN	22012620	MYCN	hsa-mir-19b-2	Activation(feedback)	20080637	hsa-mir-19b-2	hsa-miR-19b-2-5p	hsa-miR-6792-5p/hsa-miR-19b-2-5p
hsa-miR-6792-5p	MYCN	22012620	MYCN	hsa-mir-19b-2	Activation(feedback)	20080637	hsa-mir-19b-2	hsa-miR-19b-3p	hsa-miR-6792-5p/hsa-miR-19b-3p
hsa-miR-891a-3p	MYCN	22012620	MYCN	hsa-mir-19b-2	Activation(feedback)	20080637	hsa-mir-19b-2	hsa-miR-19b-2-5p	hsa-miR-891a-3p/hsa-miR-19b-2-5p
hsa-miR-891a-3p	MYCN	22012620	MYCN	hsa-mir-19b-2	Activation(feedback)	20080637	hsa-mir-19b-2	hsa-miR-19b-3p	hsa-miR-891a-3p/hsa-miR-19b-3p
hsa-miR-3688-5p	MYCN	22012620	MYCN	hsa-mir-19b-2	Activation(feedback)	20080637	hsa-mir-19b-2	hsa-miR-19b-2-5p	hsa-miR-3688-5p/hsa-miR-19b-2-5p
hsa-miR-3688-5p	MYCN	22012620	MYCN	hsa-mir-19b-2	Activation(feedback)	20080637	hsa-mir-19b-2	hsa-miR-19b-3p	hsa-miR-3688-5p/hsa-miR-19b-3p
hsa-miR-1287-5p	MYCN	22012620	MYCN	hsa-mir-19b-2	Activation(feedback)	20080637	hsa-mir-19b-2	hsa-miR-19b-2-5p	hsa-miR-1287-5p/hsa-miR-19b-2-5p
hsa-miR-1287-5p	MYCN	22012620	MYCN	hsa-mir-19b-2	Activation(feedback)	20080637	hsa-mir-19b-2	hsa-miR-19b-3p	hsa-miR-1287-5p/hsa-miR-19b-3p
hsa-miR-3135b	MYCN	22012620	MYCN	hsa-mir-19b-2	Activation(feedback)	20080637	hsa-mir-19b-2	hsa-miR-19b-2-5p	hsa-miR-3135b/hsa-miR-19b-2-5p
hsa-miR-3135b	MYCN	22012620	MYCN	hsa-mir-19b-2	Activation(feedback)	20080637	hsa-mir-19b-2	hsa-miR-19b-3p	hsa-miR-3135b/hsa-miR-19b-3p
hsa-miR-3692-5p	MYCN	22012620	MYCN	hsa-mir-19b-2	Activation(feedback)	20080637	hsa-mir-19b-2	hsa-miR-19b-2-5p	hsa-miR-3692-5p/hsa-miR-19b-2-5p
hsa-miR-3692-5p	MYCN	22012620	MYCN	hsa-mir-19b-2	Activation(feedback)	20080637	hsa-mir-19b-2	hsa-miR-19b-3p	hsa-miR-3692-5p/hsa-miR-19b-3p
hsa-miR-93-3p	MYCN	22012620	MYCN	hsa-mir-19b-2	Activation(feedback)	20080637	hsa-mir-19b-2	hsa-miR-19b-2-5p	hsa-miR-93-3p/hsa-miR-19b-2-5p
hsa-miR-93-3p	MYCN	22012620	MYCN	hsa-mir-19b-2	Activation(feedback)	20080637	hsa-mir-19b-2	hsa-miR-19b-3p	hsa-miR-93-3p/hsa-miR-19b-3p
hsa-miR-299-3p	MYCN	22012620	MYCN	hsa-mir-19b-2	Activation(feedback)	20080637	hsa-mir-19b-2	hsa-miR-19b-2-5p	hsa-miR-299-3p/hsa-miR-19b-2-5p
hsa-miR-299-3p	MYCN	22012620	MYCN	hsa-mir-19b-2	Activation(feedback)	20080637	hsa-mir-19b-2	hsa-miR-19b-3p	hsa-miR-299-3p/hsa-miR-19b-3p
hsa-miR-4657	MYCN	22012620	MYCN	hsa-mir-19b-2	Activation(feedback)	20080637	hsa-mir-19b-2	hsa-miR-19b-2-5p	hsa-miR-4657/hsa-miR-19b-2-5p
hsa-miR-4657	MYCN	22012620	MYCN	hsa-mir-19b-2	Activation(feedback)	20080637	hsa-mir-19b-2	hsa-miR-19b-3p	hsa-miR-4657/hsa-miR-19b-3p
hsa-miR-4491	MYCN	22012620	MYCN	hsa-mir-19b-2	Activation(feedback)	20080637	hsa-mir-19b-2	hsa-miR-19b-2-5p	hsa-miR-4491/hsa-miR-19b-2-5p
hsa-miR-4491	MYCN	22012620	MYCN	hsa-mir-19b-2	Activation(feedback)	20080637	hsa-mir-19b-2	hsa-miR-19b-3p	hsa-miR-4491/hsa-miR-19b-3p
hsa-miR-4686	MYCN	22012620	MYCN	hsa-mir-19b-2	Activation(feedback)	20080637	hsa-mir-19b-2	hsa-miR-19b-2-5p	hsa-miR-4686/hsa-miR-19b-2-5p
hsa-miR-4686	MYCN	22012620	MYCN	hsa-mir-19b-2	Activation(feedback)	20080637	hsa-mir-19b-2	hsa-miR-19b-3p	hsa-miR-4686/hsa-miR-19b-3p
hsa-miR-449a	MYCN	26891231	MYCN	hsa-mir-19b-2	Activation(feedback)	20080637	hsa-mir-19b-2	hsa-miR-19b-2-5p	hsa-miR-449a/hsa-miR-19b-2-5p
hsa-miR-449a	MYCN	26891231	MYCN	hsa-mir-19b-2	Activation(feedback)	20080637	hsa-mir-19b-2	hsa-miR-19b-3p	hsa-miR-449a/hsa-miR-19b-3p
hsa-miR-103a-3p	MYCN	27764804	MYCN	hsa-mir-19b-2	Activation(feedback)	20080637	hsa-mir-19b-2	hsa-miR-19b-2-5p	hsa-miR-103a-3p/hsa-miR-19b-2-5p
hsa-miR-103a-3p	MYCN	27764804	MYCN	hsa-mir-19b-2	Activation(feedback)	20080637	hsa-mir-19b-2	hsa-miR-19b-3p	hsa-miR-103a-3p/hsa-miR-19b-3p
hsa-miR-34b-5p	MYCN	27764804	MYCN	hsa-mir-19b-2	Activation(feedback)	20080637	hsa-mir-19b-2	hsa-miR-19b-2-5p	hsa-miR-34b-5p/hsa-miR-19b-2-5p
hsa-miR-34b-5p	MYCN	27764804	MYCN	hsa-mir-19b-2	Activation(feedback)	20080637	hsa-mir-19b-2	hsa-miR-19b-3p	hsa-miR-34b-5p/hsa-miR-19b-3p
hsa-miR-449b-5p	MYCN	27764804	MYCN	hsa-mir-19b-2	Activation(feedback)	20080637	hsa-mir-19b-2	hsa-miR-19b-2-5p	hsa-miR-449b-5p/hsa-miR-19b-2-5p
hsa-miR-449b-5p	MYCN	27764804	MYCN	hsa-mir-19b-2	Activation(feedback)	20080637	hsa-mir-19b-2	hsa-miR-19b-3p	hsa-miR-449b-5p/hsa-miR-19b-3p
hsa-miR-375	MYCN	25864587	MYCN	hsa-mir-19b-2	Activation(feedback)	20080637	hsa-mir-19b-2	hsa-miR-19b-2-5p	hsa-miR-375/hsa-miR-19b-2-5p
hsa-miR-375	MYCN	25864587	MYCN	hsa-mir-19b-2	Activation(feedback)	20080637	hsa-mir-19b-2	hsa-miR-19b-3p	hsa-miR-375/hsa-miR-19b-3p
hsa-miR-124-3p	MYCN	27167114	MYCN	hsa-mir-19b-2	Activation(feedback)	20080637	hsa-mir-19b-2	hsa-miR-19b-2-5p	hsa-miR-124-3p/hsa-miR-19b-2-5p
hsa-miR-124-3p	MYCN	27167114	MYCN	hsa-mir-19b-2	Activation(feedback)	20080637	hsa-mir-19b-2	hsa-miR-19b-3p	hsa-miR-124-3p/hsa-miR-19b-3p
hsa-miR-302c-3p	ESR1	19684618	ESR1	hsa-mir-19b-2	Activation	19706389	hsa-mir-19b-2	hsa-miR-19b-2-5p	hsa-miR-302c-3p/hsa-miR-19b-2-5p
hsa-miR-302c-3p	ESR1	19684618	ESR1	hsa-mir-19b-2	Activation	19706389	hsa-mir-19b-2	hsa-miR-19b-3p	hsa-miR-302c-3p/hsa-miR-19b-3p
hsa-miR-206	ESR1	18593897	ESR1	hsa-mir-19b-2	Activation	19706389	hsa-mir-19b-2	hsa-miR-19b-2-5p	hsa-miR-206/hsa-miR-19b-2-5p
hsa-miR-206	ESR1	18593897	ESR1	hsa-mir-19b-2	Activation	19706389	hsa-mir-19b-2	hsa-miR-19b-3p	hsa-miR-206/hsa-miR-19b-3p
hsa-miR-193b-3p	ESR1	19684618	ESR1	hsa-mir-19b-2	Activation	19706389	hsa-mir-19b-2	hsa-miR-19b-2-5p	hsa-miR-193b-3p/hsa-miR-19b-2-5p
hsa-miR-193b-3p	ESR1	19684618	ESR1	hsa-mir-19b-2	Activation	19706389	hsa-mir-19b-2	hsa-miR-19b-3p	hsa-miR-193b-3p/hsa-miR-19b-3p
hsa-miR-18b-5p	ESR1	19684618	ESR1	hsa-mir-19b-2	Activation	19706389	hsa-mir-19b-2	hsa-miR-19b-2-5p	hsa-miR-18b-5p/hsa-miR-19b-2-5p
hsa-miR-18b-5p	ESR1	19684618	ESR1	hsa-mir-19b-2	Activation	19706389	hsa-mir-19b-2	hsa-miR-19b-3p	hsa-miR-18b-5p/hsa-miR-19b-3p
hsa-miR-18a-5p	ESR1	19706389	ESR1	hsa-mir-19b-2	Activation	19706389	hsa-mir-19b-2	hsa-miR-19b-2-5p	hsa-miR-18a-5p/hsa-miR-19b-2-5p
hsa-miR-18a-5p	ESR1	19706389	ESR1	hsa-mir-19b-2	Activation	19706389	hsa-mir-19b-2	hsa-miR-19b-3p	hsa-miR-18a-5p/hsa-miR-19b-3p
hsa-miR-22-3p	ESR1	18347104	ESR1	hsa-mir-19b-2	Activation	19706389	hsa-mir-19b-2	hsa-miR-19b-2-5p	hsa-miR-22-3p/hsa-miR-19b-2-5p
hsa-miR-22-3p	ESR1	18347104	ESR1	hsa-mir-19b-2	Activation	19706389	hsa-mir-19b-2	hsa-miR-19b-3p	hsa-miR-22-3p/hsa-miR-19b-3p
hsa-miR-19a-3p	ESR1	20080637	ESR1	hsa-mir-19b-2	Activation	19706389	hsa-mir-19b-2	hsa-miR-19b-2-5p	hsa-miR-19a-3p/hsa-miR-19b-2-5p
hsa-miR-19a-3p	ESR1	20080637	ESR1	hsa-mir-19b-2	Activation	19706389	hsa-mir-19b-2	hsa-miR-19b-3p	hsa-miR-19a-3p/hsa-miR-19b-3p
hsa-miR-29b-3p	ESR1	19706389	ESR1	hsa-mir-19b-2	Activation	19706389	hsa-mir-19b-2	hsa-miR-19b-2-5p	hsa-miR-29b-3p/hsa-miR-19b-2-5p
hsa-miR-29b-3p	ESR1	19706389	ESR1	hsa-mir-19b-2	Activation	19706389	hsa-mir-19b-2	hsa-miR-19b-3p	hsa-miR-29b-3p/hsa-miR-19b-3p
hsa-miR-19b-3p	ESR1	19706389	ESR1	hsa-mir-19b-2	Activation	19706389	hsa-mir-19b-2	hsa-miR-19b-2-5p	hsa-miR-19b-3p/hsa-miR-19b-2-5p
hsa-miR-19b-3p	ESR1	19706389	ESR1	hsa-mir-19b-2	Activation	19706389	hsa-mir-19b-2	hsa-miR-19b-3p	hsa-miR-19b-3p/hsa-miR-19b-3p
hsa-miR-20b-5p	ESR1	19706389	ESR1	hsa-mir-19b-2	Activation	19706389	hsa-mir-19b-2	hsa-miR-19b-2-5p	hsa-miR-20b-5p/hsa-miR-19b-2-5p
hsa-miR-20b-5p	ESR1	19706389	ESR1	hsa-mir-19b-2	Activation	19706389	hsa-mir-19b-2	hsa-miR-19b-3p	hsa-miR-20b-5p/hsa-miR-19b-3p
hsa-miR-221-3p	ESR1	18790736	ESR1	hsa-mir-19b-2	Activation	19706389	hsa-mir-19b-2	hsa-miR-19b-2-5p	hsa-miR-221-3p/hsa-miR-19b-2-5p
hsa-miR-221-3p	ESR1	18790736	ESR1	hsa-mir-19b-2	Activation	19706389	hsa-mir-19b-2	hsa-miR-19b-3p	hsa-miR-221-3p/hsa-miR-19b-3p
hsa-miR-222-3p	ESR1	18790736	ESR1	hsa-mir-19b-2	Activation	19706389	hsa-mir-19b-2	hsa-miR-19b-2-5p	hsa-miR-222-3p/hsa-miR-19b-2-5p
hsa-miR-222-3p	ESR1	18790736	ESR1	hsa-mir-19b-2	Activation	19706389	hsa-mir-19b-2	hsa-miR-19b-3p	hsa-miR-222-3p/hsa-miR-19b-3p
hsa-miR-130a-3p	ESR1	21712254	ESR1	hsa-mir-19b-2	Activation	19706389	hsa-mir-19b-2	hsa-miR-19b-2-5p	hsa-miR-130a-3p/hsa-miR-19b-2-5p
hsa-miR-130a-3p	ESR1	21712254	ESR1	hsa-mir-19b-2	Activation	19706389	hsa-mir-19b-2	hsa-miR-19b-3p	hsa-miR-130a-3p/hsa-miR-19b-3p
hsa-miR-26a-5p	ESR1	21610700	ESR1	hsa-mir-19b-2	Activation	19706389	hsa-mir-19b-2	hsa-miR-19b-2-5p	hsa-miR-26a-5p/hsa-miR-19b-2-5p
hsa-miR-26a-5p	ESR1	21610700	ESR1	hsa-mir-19b-2	Activation	19706389	hsa-mir-19b-2	hsa-miR-19b-3p	hsa-miR-26a-5p/hsa-miR-19b-3p
hsa-miR-145-5p	ESR1	19730444	ESR1	hsa-mir-19b-2	Activation	19706389	hsa-mir-19b-2	hsa-miR-19b-2-5p	hsa-miR-145-5p/hsa-miR-19b-2-5p
hsa-miR-145-5p	ESR1	19730444	ESR1	hsa-mir-19b-2	Activation	19706389	hsa-mir-19b-2	hsa-miR-19b-3p	hsa-miR-145-5p/hsa-miR-19b-3p
hsa-miR-3668	ESR1	24398324	ESR1	hsa-mir-19b-2	Activation	19706389	hsa-mir-19b-2	hsa-miR-19b-2-5p	hsa-miR-3668/hsa-miR-19b-2-5p
hsa-miR-3668	ESR1	24398324	ESR1	hsa-mir-19b-2	Activation	19706389	hsa-mir-19b-2	hsa-miR-19b-3p	hsa-miR-3668/hsa-miR-19b-3p
hsa-miR-4671-3p	ESR1	24398324	ESR1	hsa-mir-19b-2	Activation	19706389	hsa-mir-19b-2	hsa-miR-19b-2-5p	hsa-miR-4671-3p/hsa-miR-19b-2-5p
hsa-miR-4671-3p	ESR1	24398324	ESR1	hsa-mir-19b-2	Activation	19706389	hsa-mir-19b-2	hsa-miR-19b-3p	hsa-miR-4671-3p/hsa-miR-19b-3p
hsa-miR-4709-3p	ESR1	24398324	ESR1	hsa-mir-19b-2	Activation	19706389	hsa-mir-19b-2	hsa-miR-19b-2-5p	hsa-miR-4709-3p/hsa-miR-19b-2-5p
hsa-miR-4709-3p	ESR1	24398324	ESR1	hsa-mir-19b-2	Activation	19706389	hsa-mir-19b-2	hsa-miR-19b-3p	hsa-miR-4709-3p/hsa-miR-19b-3p
hsa-miR-7852-3p	ESR1	24398324	ESR1	hsa-mir-19b-2	Activation	19706389	hsa-mir-19b-2	hsa-miR-19b-2-5p	hsa-miR-7852-3p/hsa-miR-19b-2-5p
hsa-miR-7852-3p	ESR1	24398324	ESR1	hsa-mir-19b-2	Activation	19706389	hsa-mir-19b-2	hsa-miR-19b-3p	hsa-miR-7852-3p/hsa-miR-19b-3p
hsa-miR-100-5p	ESR1	24711889	ESR1	hsa-mir-19b-2	Activation	19706389	hsa-mir-19b-2	hsa-miR-19b-2-5p	hsa-miR-100-5p/hsa-miR-19b-2-5p
hsa-miR-100-5p	ESR1	24711889	ESR1	hsa-mir-19b-2	Activation	19706389	hsa-mir-19b-2	hsa-miR-19b-3p	hsa-miR-100-5p/hsa-miR-19b-3p
hsa-miR-142-3p	ESR1	24398324	ESR1	hsa-mir-19b-2	Activation	19706389	hsa-mir-19b-2	hsa-miR-19b-2-5p	hsa-miR-142-3p/hsa-miR-19b-2-5p
hsa-miR-142-3p	ESR1	24398324	ESR1	hsa-mir-19b-2	Activation	19706389	hsa-mir-19b-2	hsa-miR-19b-3p	hsa-miR-142-3p/hsa-miR-19b-3p
hsa-miR-6073	ESR1	24398324	ESR1	hsa-mir-19b-2	Activation	19706389	hsa-mir-19b-2	hsa-miR-19b-2-5p	hsa-miR-6073/hsa-miR-19b-2-5p
hsa-miR-6073	ESR1	24398324	ESR1	hsa-mir-19b-2	Activation	19706389	hsa-mir-19b-2	hsa-miR-19b-3p	hsa-miR-6073/hsa-miR-19b-3p
hsa-miR-6757-3p	ESR1	24398324	ESR1	hsa-mir-19b-2	Activation	19706389	hsa-mir-19b-2	hsa-miR-19b-2-5p	hsa-miR-6757-3p/hsa-miR-19b-2-5p
hsa-miR-6757-3p	ESR1	24398324	ESR1	hsa-mir-19b-2	Activation	19706389	hsa-mir-19b-2	hsa-miR-19b-3p	hsa-miR-6757-3p/hsa-miR-19b-3p
hsa-miR-4422	ESR1	24398324	ESR1	hsa-mir-19b-2	Activation	19706389	hsa-mir-19b-2	hsa-miR-19b-2-5p	hsa-miR-4422/hsa-miR-19b-2-5p
hsa-miR-4422	ESR1	24398324	ESR1	hsa-mir-19b-2	Activation	19706389	hsa-mir-19b-2	hsa-miR-19b-3p	hsa-miR-4422/hsa-miR-19b-3p
hsa-miR-548e-5p	ESR1	24398324	ESR1	hsa-mir-19b-2	Activation	19706389	hsa-mir-19b-2	hsa-miR-19b-2-5p	hsa-miR-548e-5p/hsa-miR-19b-2-5p
hsa-miR-548e-5p	ESR1	24398324	ESR1	hsa-mir-19b-2	Activation	19706389	hsa-mir-19b-2	hsa-miR-19b-3p	hsa-miR-548e-5p/hsa-miR-19b-3p
hsa-miR-454-3p	ESR1	24398324	ESR1	hsa-mir-19b-2	Activation	19706389	hsa-mir-19b-2	hsa-miR-19b-2-5p	hsa-miR-454-3p/hsa-miR-19b-2-5p
hsa-miR-454-3p	ESR1	24398324	ESR1	hsa-mir-19b-2	Activation	19706389	hsa-mir-19b-2	hsa-miR-19b-3p	hsa-miR-454-3p/hsa-miR-19b-3p
hsa-miR-130b-3p	ESR1	24398324	ESR1	hsa-mir-19b-2	Activation	19706389	hsa-mir-19b-2	hsa-miR-19b-2-5p	hsa-miR-130b-3p/hsa-miR-19b-2-5p
hsa-miR-130b-3p	ESR1	24398324	ESR1	hsa-mir-19b-2	Activation	19706389	hsa-mir-19b-2	hsa-miR-19b-3p	hsa-miR-130b-3p/hsa-miR-19b-3p
hsa-miR-301a-3p	ESR1	24398324	ESR1	hsa-mir-19b-2	Activation	19706389	hsa-mir-19b-2	hsa-miR-19b-2-5p	hsa-miR-301a-3p/hsa-miR-19b-2-5p
hsa-miR-301a-3p	ESR1	24398324	ESR1	hsa-mir-19b-2	Activation	19706389	hsa-mir-19b-2	hsa-miR-19b-3p	hsa-miR-301a-3p/hsa-miR-19b-3p
hsa-miR-301b-3p	ESR1	24398324	ESR1	hsa-mir-19b-2	Activation	19706389	hsa-mir-19b-2	hsa-miR-19b-2-5p	hsa-miR-301b-3p/hsa-miR-19b-2-5p
hsa-miR-301b-3p	ESR1	24398324	ESR1	hsa-mir-19b-2	Activation	19706389	hsa-mir-19b-2	hsa-miR-19b-3p	hsa-miR-301b-3p/hsa-miR-19b-3p
hsa-miR-4295	ESR1	24398324	ESR1	hsa-mir-19b-2	Activation	19706389	hsa-mir-19b-2	hsa-miR-19b-2-5p	hsa-miR-4295/hsa-miR-19b-2-5p
hsa-miR-4295	ESR1	24398324	ESR1	hsa-mir-19b-2	Activation	19706389	hsa-mir-19b-2	hsa-miR-19b-3p	hsa-miR-4295/hsa-miR-19b-3p
hsa-miR-3666	ESR1	24398324	ESR1	hsa-mir-19b-2	Activation	19706389	hsa-mir-19b-2	hsa-miR-19b-2-5p	hsa-miR-3666/hsa-miR-19b-2-5p
hsa-miR-3666	ESR1	24398324	ESR1	hsa-mir-19b-2	Activation	19706389	hsa-mir-19b-2	hsa-miR-19b-3p	hsa-miR-3666/hsa-miR-19b-3p
hsa-miR-129-5p	ESR1	23824327	ESR1	hsa-mir-19b-2	Activation	19706389	hsa-mir-19b-2	hsa-miR-19b-2-5p	hsa-miR-129-5p/hsa-miR-19b-2-5p
hsa-miR-129-5p	ESR1	23824327	ESR1	hsa-mir-19b-2	Activation	19706389	hsa-mir-19b-2	hsa-miR-19b-3p	hsa-miR-129-5p/hsa-miR-19b-3p
hsa-miR-874-3p	ESR1	23824327	ESR1	hsa-mir-19b-2	Activation	19706389	hsa-mir-19b-2	hsa-miR-19b-2-5p	hsa-miR-874-3p/hsa-miR-19b-2-5p
hsa-miR-874-3p	ESR1	23824327	ESR1	hsa-mir-19b-2	Activation	19706389	hsa-mir-19b-2	hsa-miR-19b-3p	hsa-miR-874-3p/hsa-miR-19b-3p
hsa-miR-3157-3p	ESR1	23824327	ESR1	hsa-mir-19b-2	Activation	19706389	hsa-mir-19b-2	hsa-miR-19b-2-5p	hsa-miR-3157-3p/hsa-miR-19b-2-5p
hsa-miR-3157-3p	ESR1	23824327	ESR1	hsa-mir-19b-2	Activation	19706389	hsa-mir-19b-2	hsa-miR-19b-3p	hsa-miR-3157-3p/hsa-miR-19b-3p
hsa-miR-4290	ESR1	23824327	ESR1	hsa-mir-19b-2	Activation	19706389	hsa-mir-19b-2	hsa-miR-19b-2-5p	hsa-miR-4290/hsa-miR-19b-2-5p
hsa-miR-4290	ESR1	23824327	ESR1	hsa-mir-19b-2	Activation	19706389	hsa-mir-19b-2	hsa-miR-19b-3p	hsa-miR-4290/hsa-miR-19b-3p
hsa-miR-5582-3p	ESR1	23824327	ESR1	hsa-mir-19b-2	Activation	19706389	hsa-mir-19b-2	hsa-miR-19b-2-5p	hsa-miR-5582-3p/hsa-miR-19b-2-5p
hsa-miR-5582-3p	ESR1	23824327	ESR1	hsa-mir-19b-2	Activation	19706389	hsa-mir-19b-2	hsa-miR-19b-3p	hsa-miR-5582-3p/hsa-miR-19b-3p
hsa-miR-548x-3p	ESR1	23824327	ESR1	hsa-mir-19b-2	Activation	19706389	hsa-mir-19b-2	hsa-miR-19b-2-5p	hsa-miR-548x-3p/hsa-miR-19b-2-5p
hsa-miR-548x-3p	ESR1	23824327	ESR1	hsa-mir-19b-2	Activation	19706389	hsa-mir-19b-2	hsa-miR-19b-3p	hsa-miR-548x-3p/hsa-miR-19b-3p
hsa-miR-548j-3p	ESR1	23824327	ESR1	hsa-mir-19b-2	Activation	19706389	hsa-mir-19b-2	hsa-miR-19b-2-5p	hsa-miR-548j-3p/hsa-miR-19b-2-5p
hsa-miR-548j-3p	ESR1	23824327	ESR1	hsa-mir-19b-2	Activation	19706389	hsa-mir-19b-2	hsa-miR-19b-3p	hsa-miR-548j-3p/hsa-miR-19b-3p
hsa-miR-548aq-3p	ESR1	23824327	ESR1	hsa-mir-19b-2	Activation	19706389	hsa-mir-19b-2	hsa-miR-19b-2-5p	hsa-miR-548aq-3p/hsa-miR-19b-2-5p
hsa-miR-548aq-3p	ESR1	23824327	ESR1	hsa-mir-19b-2	Activation	19706389	hsa-mir-19b-2	hsa-miR-19b-3p	hsa-miR-548aq-3p/hsa-miR-19b-3p
hsa-miR-548am-3p	ESR1	23824327	ESR1	hsa-mir-19b-2	Activation	19706389	hsa-mir-19b-2	hsa-miR-19b-2-5p	hsa-miR-548am-3p/hsa-miR-19b-2-5p
hsa-miR-548am-3p	ESR1	23824327	ESR1	hsa-mir-19b-2	Activation	19706389	hsa-mir-19b-2	hsa-miR-19b-3p	hsa-miR-548am-3p/hsa-miR-19b-3p
hsa-miR-548aj-3p	ESR1	23824327	ESR1	hsa-mir-19b-2	Activation	19706389	hsa-mir-19b-2	hsa-miR-19b-2-5p	hsa-miR-548aj-3p/hsa-miR-19b-2-5p
hsa-miR-548aj-3p	ESR1	23824327	ESR1	hsa-mir-19b-2	Activation	19706389	hsa-mir-19b-2	hsa-miR-19b-3p	hsa-miR-548aj-3p/hsa-miR-19b-3p
hsa-miR-548ah-3p	ESR1	23824327	ESR1	hsa-mir-19b-2	Activation	19706389	hsa-mir-19b-2	hsa-miR-19b-2-5p	hsa-miR-548ah-3p/hsa-miR-19b-2-5p
hsa-miR-548ah-3p	ESR1	23824327	ESR1	hsa-mir-19b-2	Activation	19706389	hsa-mir-19b-2	hsa-miR-19b-3p	hsa-miR-548ah-3p/hsa-miR-19b-3p
hsa-miR-548ae-3p	ESR1	23824327	ESR1	hsa-mir-19b-2	Activation	19706389	hsa-mir-19b-2	hsa-miR-19b-2-5p	hsa-miR-548ae-3p/hsa-miR-19b-2-5p
hsa-miR-548ae-3p	ESR1	23824327	ESR1	hsa-mir-19b-2	Activation	19706389	hsa-mir-19b-2	hsa-miR-19b-3p	hsa-miR-548ae-3p/hsa-miR-19b-3p
hsa-miR-5589-3p	ESR1	23824327	ESR1	hsa-mir-19b-2	Activation	19706389	hsa-mir-19b-2	hsa-miR-19b-2-5p	hsa-miR-5589-3p/hsa-miR-19b-2-5p
hsa-miR-5589-3p	ESR1	23824327	ESR1	hsa-mir-19b-2	Activation	19706389	hsa-mir-19b-2	hsa-miR-19b-3p	hsa-miR-5589-3p/hsa-miR-19b-3p
hsa-miR-520e	ESR1	23824327	ESR1	hsa-mir-19b-2	Activation	19706389	hsa-mir-19b-2	hsa-miR-19b-2-5p	hsa-miR-520e/hsa-miR-19b-2-5p
hsa-miR-520e	ESR1	23824327	ESR1	hsa-mir-19b-2	Activation	19706389	hsa-mir-19b-2	hsa-miR-19b-3p	hsa-miR-520e/hsa-miR-19b-3p
hsa-miR-520d-3p	ESR1	23824327	ESR1	hsa-mir-19b-2	Activation	19706389	hsa-mir-19b-2	hsa-miR-19b-2-5p	hsa-miR-520d-3p/hsa-miR-19b-2-5p
hsa-miR-520d-3p	ESR1	23824327	ESR1	hsa-mir-19b-2	Activation	19706389	hsa-mir-19b-2	hsa-miR-19b-3p	hsa-miR-520d-3p/hsa-miR-19b-3p
hsa-miR-520c-3p	ESR1	23824327	ESR1	hsa-mir-19b-2	Activation	19706389	hsa-mir-19b-2	hsa-miR-19b-2-5p	hsa-miR-520c-3p/hsa-miR-19b-2-5p
hsa-miR-520c-3p	ESR1	23824327	ESR1	hsa-mir-19b-2	Activation	19706389	hsa-mir-19b-2	hsa-miR-19b-3p	hsa-miR-520c-3p/hsa-miR-19b-3p
hsa-miR-520b	ESR1	23824327	ESR1	hsa-mir-19b-2	Activation	19706389	hsa-mir-19b-2	hsa-miR-19b-2-5p	hsa-miR-520b/hsa-miR-19b-2-5p
hsa-miR-520b	ESR1	23824327	ESR1	hsa-mir-19b-2	Activation	19706389	hsa-mir-19b-2	hsa-miR-19b-3p	hsa-miR-520b/hsa-miR-19b-3p
hsa-miR-520a-3p	ESR1	23824327	ESR1	hsa-mir-19b-2	Activation	19706389	hsa-mir-19b-2	hsa-miR-19b-2-5p	hsa-miR-520a-3p/hsa-miR-19b-2-5p
hsa-miR-520a-3p	ESR1	23824327	ESR1	hsa-mir-19b-2	Activation	19706389	hsa-mir-19b-2	hsa-miR-19b-3p	hsa-miR-520a-3p/hsa-miR-19b-3p
hsa-miR-373-3p	ESR1	23824327	ESR1	hsa-mir-19b-2	Activation	19706389	hsa-mir-19b-2	hsa-miR-19b-2-5p	hsa-miR-373-3p/hsa-miR-19b-2-5p
hsa-miR-373-3p	ESR1	23824327	ESR1	hsa-mir-19b-2	Activation	19706389	hsa-mir-19b-2	hsa-miR-19b-3p	hsa-miR-373-3p/hsa-miR-19b-3p
hsa-miR-372-3p	ESR1	23824327	ESR1	hsa-mir-19b-2	Activation	19706389	hsa-mir-19b-2	hsa-miR-19b-2-5p	hsa-miR-372-3p/hsa-miR-19b-2-5p
hsa-miR-372-3p	ESR1	23824327	ESR1	hsa-mir-19b-2	Activation	19706389	hsa-mir-19b-2	hsa-miR-19b-3p	hsa-miR-372-3p/hsa-miR-19b-3p
hsa-miR-302e	ESR1	23824327	ESR1	hsa-mir-19b-2	Activation	19706389	hsa-mir-19b-2	hsa-miR-19b-2-5p	hsa-miR-302e/hsa-miR-19b-2-5p
hsa-miR-302e	ESR1	23824327	ESR1	hsa-mir-19b-2	Activation	19706389	hsa-mir-19b-2	hsa-miR-19b-3p	hsa-miR-302e/hsa-miR-19b-3p
hsa-miR-302d-3p	ESR1	23824327	ESR1	hsa-mir-19b-2	Activation	19706389	hsa-mir-19b-2	hsa-miR-19b-2-5p	hsa-miR-302d-3p/hsa-miR-19b-2-5p
hsa-miR-302d-3p	ESR1	23824327	ESR1	hsa-mir-19b-2	Activation	19706389	hsa-mir-19b-2	hsa-miR-19b-3p	hsa-miR-302d-3p/hsa-miR-19b-3p
hsa-miR-302b-3p	ESR1	23824327	ESR1	hsa-mir-19b-2	Activation	19706389	hsa-mir-19b-2	hsa-miR-19b-2-5p	hsa-miR-302b-3p/hsa-miR-19b-2-5p
hsa-miR-302b-3p	ESR1	23824327	ESR1	hsa-mir-19b-2	Activation	19706389	hsa-mir-19b-2	hsa-miR-19b-3p	hsa-miR-302b-3p/hsa-miR-19b-3p
hsa-miR-302a-3p	ESR1	23824327	ESR1	hsa-mir-19b-2	Activation	19706389	hsa-mir-19b-2	hsa-miR-19b-2-5p	hsa-miR-302a-3p/hsa-miR-19b-2-5p
hsa-miR-302a-3p	ESR1	23824327	ESR1	hsa-mir-19b-2	Activation	19706389	hsa-mir-19b-2	hsa-miR-19b-3p	hsa-miR-302a-3p/hsa-miR-19b-3p
hsa-miR-519c-3p	ESR1	23824327	ESR1	hsa-mir-19b-2	Activation	19706389	hsa-mir-19b-2	hsa-miR-19b-2-5p	hsa-miR-519c-3p/hsa-miR-19b-2-5p
hsa-miR-519c-3p	ESR1	23824327	ESR1	hsa-mir-19b-2	Activation	19706389	hsa-mir-19b-2	hsa-miR-19b-3p	hsa-miR-519c-3p/hsa-miR-19b-3p
hsa-miR-519b-3p	ESR1	23824327	ESR1	hsa-mir-19b-2	Activation	19706389	hsa-mir-19b-2	hsa-miR-19b-2-5p	hsa-miR-519b-3p/hsa-miR-19b-2-5p
hsa-miR-519b-3p	ESR1	23824327	ESR1	hsa-mir-19b-2	Activation	19706389	hsa-mir-19b-2	hsa-miR-19b-3p	hsa-miR-519b-3p/hsa-miR-19b-3p
hsa-miR-519a-3p	ESR1	23824327	ESR1	hsa-mir-19b-2	Activation	19706389	hsa-mir-19b-2	hsa-miR-19b-2-5p	hsa-miR-519a-3p/hsa-miR-19b-2-5p
hsa-miR-519a-3p	ESR1	23824327	ESR1	hsa-mir-19b-2	Activation	19706389	hsa-mir-19b-2	hsa-miR-19b-3p	hsa-miR-519a-3p/hsa-miR-19b-3p
hsa-miR-548z	ESR1	23824327	ESR1	hsa-mir-19b-2	Activation	19706389	hsa-mir-19b-2	hsa-miR-19b-2-5p	hsa-miR-548z/hsa-miR-19b-2-5p
hsa-miR-548z	ESR1	23824327	ESR1	hsa-mir-19b-2	Activation	19706389	hsa-mir-19b-2	hsa-miR-19b-3p	hsa-miR-548z/hsa-miR-19b-3p
hsa-miR-548h-3p	ESR1	23824327	ESR1	hsa-mir-19b-2	Activation	19706389	hsa-mir-19b-2	hsa-miR-19b-2-5p	hsa-miR-548h-3p/hsa-miR-19b-2-5p
hsa-miR-548h-3p	ESR1	23824327	ESR1	hsa-mir-19b-2	Activation	19706389	hsa-mir-19b-2	hsa-miR-19b-3p	hsa-miR-548h-3p/hsa-miR-19b-3p
hsa-miR-548d-3p	ESR1	23824327	ESR1	hsa-mir-19b-2	Activation	19706389	hsa-mir-19b-2	hsa-miR-19b-2-5p	hsa-miR-548d-3p/hsa-miR-19b-2-5p
hsa-miR-548d-3p	ESR1	23824327	ESR1	hsa-mir-19b-2	Activation	19706389	hsa-mir-19b-2	hsa-miR-19b-3p	hsa-miR-548d-3p/hsa-miR-19b-3p
hsa-miR-548bb-3p	ESR1	23824327	ESR1	hsa-mir-19b-2	Activation	19706389	hsa-mir-19b-2	hsa-miR-19b-2-5p	hsa-miR-548bb-3p/hsa-miR-19b-2-5p
hsa-miR-548bb-3p	ESR1	23824327	ESR1	hsa-mir-19b-2	Activation	19706389	hsa-mir-19b-2	hsa-miR-19b-3p	hsa-miR-548bb-3p/hsa-miR-19b-3p
hsa-miR-548ac	ESR1	23824327	ESR1	hsa-mir-19b-2	Activation	19706389	hsa-mir-19b-2	hsa-miR-19b-2-5p	hsa-miR-548ac/hsa-miR-19b-2-5p
hsa-miR-548ac	ESR1	23824327	ESR1	hsa-mir-19b-2	Activation	19706389	hsa-mir-19b-2	hsa-miR-19b-3p	hsa-miR-548ac/hsa-miR-19b-3p
hsa-miR-7855-5p	ESR1	23824327	ESR1	hsa-mir-19b-2	Activation	19706389	hsa-mir-19b-2	hsa-miR-19b-2-5p	hsa-miR-7855-5p/hsa-miR-19b-2-5p
hsa-miR-7855-5p	ESR1	23824327	ESR1	hsa-mir-19b-2	Activation	19706389	hsa-mir-19b-2	hsa-miR-19b-3p	hsa-miR-7855-5p/hsa-miR-19b-3p
hsa-miR-9-5p	ESR1	23824327	ESR1	hsa-mir-19b-2	Activation	19706389	hsa-mir-19b-2	hsa-miR-19b-2-5p	hsa-miR-9-5p/hsa-miR-19b-2-5p
hsa-miR-9-5p	ESR1	23824327	ESR1	hsa-mir-19b-2	Activation	19706389	hsa-mir-19b-2	hsa-miR-19b-3p	hsa-miR-9-5p/hsa-miR-19b-3p
hsa-miR-4264	ESR1	23824327	ESR1	hsa-mir-19b-2	Activation	19706389	hsa-mir-19b-2	hsa-miR-19b-2-5p	hsa-miR-4264/hsa-miR-19b-2-5p
hsa-miR-4264	ESR1	23824327	ESR1	hsa-mir-19b-2	Activation	19706389	hsa-mir-19b-2	hsa-miR-19b-3p	hsa-miR-4264/hsa-miR-19b-3p
hsa-miR-4797-3p	ESR1	23824327	ESR1	hsa-mir-19b-2	Activation	19706389	hsa-mir-19b-2	hsa-miR-19b-2-5p	hsa-miR-4797-3p/hsa-miR-19b-2-5p
hsa-miR-4797-3p	ESR1	23824327	ESR1	hsa-mir-19b-2	Activation	19706389	hsa-mir-19b-2	hsa-miR-19b-3p	hsa-miR-4797-3p/hsa-miR-19b-3p
hsa-miR-3121-5p	ESR1	23824327	ESR1	hsa-mir-19b-2	Activation	19706389	hsa-mir-19b-2	hsa-miR-19b-2-5p	hsa-miR-3121-5p/hsa-miR-19b-2-5p
hsa-miR-3121-5p	ESR1	23824327	ESR1	hsa-mir-19b-2	Activation	19706389	hsa-mir-19b-2	hsa-miR-19b-3p	hsa-miR-3121-5p/hsa-miR-19b-3p
hsa-miR-1910-5p	ESR1	23824327	ESR1	hsa-mir-19b-2	Activation	19706389	hsa-mir-19b-2	hsa-miR-19b-2-5p	hsa-miR-1910-5p/hsa-miR-19b-2-5p
hsa-miR-1910-5p	ESR1	23824327	ESR1	hsa-mir-19b-2	Activation	19706389	hsa-mir-19b-2	hsa-miR-19b-3p	hsa-miR-1910-5p/hsa-miR-19b-3p
hsa-miR-26b-3p	ESR1	26723394	ESR1	hsa-mir-19b-2	Activation	19706389	hsa-mir-19b-2	hsa-miR-19b-2-5p	hsa-miR-26b-3p/hsa-miR-19b-2-5p
hsa-miR-26b-3p	ESR1	26723394	ESR1	hsa-mir-19b-2	Activation	19706389	hsa-mir-19b-2	hsa-miR-19b-3p	hsa-miR-26b-3p/hsa-miR-19b-3p
hsa-miR-192-5p	ESR1	27304060	ESR1	hsa-mir-19b-2	Activation	19706389	hsa-mir-19b-2	hsa-miR-19b-2-5p	hsa-miR-192-5p/hsa-miR-19b-2-5p
hsa-miR-192-5p	ESR1	27304060	ESR1	hsa-mir-19b-2	Activation	19706389	hsa-mir-19b-2	hsa-miR-19b-3p	hsa-miR-192-5p/hsa-miR-19b-3p
hsa-miR-335-3p	ESR1	28008602	ESR1	hsa-mir-19b-2	Activation	19706389	hsa-mir-19b-2	hsa-miR-19b-2-5p	hsa-miR-335-3p/hsa-miR-19b-2-5p
hsa-miR-335-3p	ESR1	28008602	ESR1	hsa-mir-19b-2	Activation	19706389	hsa-mir-19b-2	hsa-miR-19b-3p	hsa-miR-335-3p/hsa-miR-19b-3p
hsa-miR-96-5p	MITF	17597072	MITF	hsa-mir-19b-2	Regulation	19056895	hsa-mir-19b-2	hsa-miR-19b-2-5p	hsa-miR-96-5p/hsa-miR-19b-2-5p
hsa-miR-96-5p	MITF	17597072	MITF	hsa-mir-19b-2	Regulation	19056895	hsa-mir-19b-2	hsa-miR-19b-3p	hsa-miR-96-5p/hsa-miR-19b-3p
hsa-miR-182-5p	MITF	17597072	MITF	hsa-mir-19b-2	Regulation	19056895	hsa-mir-19b-2	hsa-miR-19b-2-5p	hsa-miR-182-5p/hsa-miR-19b-2-5p
hsa-miR-182-5p	MITF	17597072	MITF	hsa-mir-19b-2	Regulation	19056895	hsa-mir-19b-2	hsa-miR-19b-3p	hsa-miR-182-5p/hsa-miR-19b-3p
hsa-miR-137	MITF	21051724	MITF	hsa-mir-19b-2	Regulation	19056895	hsa-mir-19b-2	hsa-miR-19b-2-5p	hsa-miR-137/hsa-miR-19b-2-5p
hsa-miR-137	MITF	21051724	MITF	hsa-mir-19b-2	Regulation	19056895	hsa-mir-19b-2	hsa-miR-19b-3p	hsa-miR-137/hsa-miR-19b-3p
hsa-miR-155-5p	MITF	22771905	MITF	hsa-mir-19b-2	Regulation	19056895	hsa-mir-19b-2	hsa-miR-19b-2-5p	hsa-miR-155-5p/hsa-miR-19b-2-5p
hsa-miR-155-5p	MITF	22771905	MITF	hsa-mir-19b-2	Regulation	19056895	hsa-mir-19b-2	hsa-miR-19b-3p	hsa-miR-155-5p/hsa-miR-19b-3p
hsa-miR-98-5p	MITF	19088304	MITF	hsa-mir-19b-2	Regulation	19056895	hsa-mir-19b-2	hsa-miR-19b-2-5p	hsa-miR-98-5p/hsa-miR-19b-2-5p
hsa-miR-98-5p	MITF	19088304	MITF	hsa-mir-19b-2	Regulation	19056895	hsa-mir-19b-2	hsa-miR-19b-3p	hsa-miR-98-5p/hsa-miR-19b-3p
hsa-miR-218-5p	MITF	24696000	MITF	hsa-mir-19b-2	Regulation	19056895	hsa-mir-19b-2	hsa-miR-19b-2-5p	hsa-miR-218-5p/hsa-miR-19b-2-5p
hsa-miR-218-5p	MITF	24696000	MITF	hsa-mir-19b-2	Regulation	19056895	hsa-mir-19b-2	hsa-miR-19b-3p	hsa-miR-218-5p/hsa-miR-19b-3p
hsa-miR-675-5p	MITF	24335901	MITF	hsa-mir-19b-2	Regulation	19056895	hsa-mir-19b-2	hsa-miR-19b-2-5p	hsa-miR-675-5p/hsa-miR-19b-2-5p
hsa-miR-675-5p	MITF	24335901	MITF	hsa-mir-19b-2	Regulation	19056895	hsa-mir-19b-2	hsa-miR-19b-3p	hsa-miR-675-5p/hsa-miR-19b-3p
hsa-miR-101-3p	MITF	23962556	MITF	hsa-mir-19b-2	Regulation	19056895	hsa-mir-19b-2	hsa-miR-19b-2-5p	hsa-miR-101-3p/hsa-miR-19b-2-5p
hsa-miR-101-3p	MITF	23962556	MITF	hsa-mir-19b-2	Regulation	19056895	hsa-mir-19b-2	hsa-miR-19b-3p	hsa-miR-101-3p/hsa-miR-19b-3p
hsa-miR-2113	MITF	23592263	MITF	hsa-mir-19b-2	Regulation	19056895	hsa-mir-19b-2	hsa-miR-19b-2-5p	hsa-miR-2113/hsa-miR-19b-2-5p
hsa-miR-2113	MITF	23592263	MITF	hsa-mir-19b-2	Regulation	19056895	hsa-mir-19b-2	hsa-miR-19b-3p	hsa-miR-2113/hsa-miR-19b-3p
hsa-miR-147b	MITF	23592263	MITF	hsa-mir-19b-2	Regulation	19056895	hsa-mir-19b-2	hsa-miR-19b-2-5p	hsa-miR-147b/hsa-miR-19b-2-5p
hsa-miR-147b	MITF	23592263	MITF	hsa-mir-19b-2	Regulation	19056895	hsa-mir-19b-2	hsa-miR-19b-3p	hsa-miR-147b/hsa-miR-19b-3p
hsa-miR-210-3p	MITF	23592263	MITF	hsa-mir-19b-2	Regulation	19056895	hsa-mir-19b-2	hsa-miR-19b-2-5p	hsa-miR-210-3p/hsa-miR-19b-2-5p
hsa-miR-210-3p	MITF	23592263	MITF	hsa-mir-19b-2	Regulation	19056895	hsa-mir-19b-2	hsa-miR-19b-3p	hsa-miR-210-3p/hsa-miR-19b-3p
hsa-miR-6828-5p	MITF	23592263	MITF	hsa-mir-19b-2	Regulation	19056895	hsa-mir-19b-2	hsa-miR-19b-2-5p	hsa-miR-6828-5p/hsa-miR-19b-2-5p
hsa-miR-6828-5p	MITF	23592263	MITF	hsa-mir-19b-2	Regulation	19056895	hsa-mir-19b-2	hsa-miR-19b-3p	hsa-miR-6828-5p/hsa-miR-19b-3p
hsa-miR-574-5p	MITF	24906430	MITF	hsa-mir-19b-2	Regulation	19056895	hsa-mir-19b-2	hsa-miR-19b-2-5p	hsa-miR-574-5p/hsa-miR-19b-2-5p
hsa-miR-574-5p	MITF	24906430	MITF	hsa-mir-19b-2	Regulation	19056895	hsa-mir-19b-2	hsa-miR-19b-3p	hsa-miR-574-5p/hsa-miR-19b-3p
hsa-miR-147a	MITF	24906430	MITF	hsa-mir-19b-2	Regulation	19056895	hsa-mir-19b-2	hsa-miR-19b-2-5p	hsa-miR-147a/hsa-miR-19b-2-5p
hsa-miR-147a	MITF	24906430	MITF	hsa-mir-19b-2	Regulation	19056895	hsa-mir-19b-2	hsa-miR-19b-3p	hsa-miR-147a/hsa-miR-19b-3p
hsa-miR-6818-5p	MITF	24906430	MITF	hsa-mir-19b-2	Regulation	19056895	hsa-mir-19b-2	hsa-miR-19b-2-5p	hsa-miR-6818-5p/hsa-miR-19b-2-5p
hsa-miR-6818-5p	MITF	24906430	MITF	hsa-mir-19b-2	Regulation	19056895	hsa-mir-19b-2	hsa-miR-19b-3p	hsa-miR-6818-5p/hsa-miR-19b-3p
hsa-miR-6867-5p	MITF	24906430	MITF	hsa-mir-19b-2	Regulation	19056895	hsa-mir-19b-2	hsa-miR-19b-2-5p	hsa-miR-6867-5p/hsa-miR-19b-2-5p
hsa-miR-6867-5p	MITF	24906430	MITF	hsa-mir-19b-2	Regulation	19056895	hsa-mir-19b-2	hsa-miR-19b-3p	hsa-miR-6867-5p/hsa-miR-19b-3p
hsa-miR-4711-3p	MITF	24906430	MITF	hsa-mir-19b-2	Regulation	19056895	hsa-mir-19b-2	hsa-miR-19b-2-5p	hsa-miR-4711-3p/hsa-miR-19b-2-5p
hsa-miR-4711-3p	MITF	24906430	MITF	hsa-mir-19b-2	Regulation	19056895	hsa-mir-19b-2	hsa-miR-19b-3p	hsa-miR-4711-3p/hsa-miR-19b-3p
hsa-miR-3679-3p	MITF	23313552	MITF	hsa-mir-19b-2	Regulation	19056895	hsa-mir-19b-2	hsa-miR-19b-2-5p	hsa-miR-3679-3p/hsa-miR-19b-2-5p
hsa-miR-3679-3p	MITF	23313552	MITF	hsa-mir-19b-2	Regulation	19056895	hsa-mir-19b-2	hsa-miR-19b-3p	hsa-miR-3679-3p/hsa-miR-19b-3p
hsa-miR-513a-5p	MITF	23313552	MITF	hsa-mir-19b-2	Regulation	19056895	hsa-mir-19b-2	hsa-miR-19b-2-5p	hsa-miR-513a-5p/hsa-miR-19b-2-5p
hsa-miR-513a-5p	MITF	23313552	MITF	hsa-mir-19b-2	Regulation	19056895	hsa-mir-19b-2	hsa-miR-19b-3p	hsa-miR-513a-5p/hsa-miR-19b-3p
hsa-miR-372-5p	MITF	23313552	MITF	hsa-mir-19b-2	Regulation	19056895	hsa-mir-19b-2	hsa-miR-19b-2-5p	hsa-miR-372-5p/hsa-miR-19b-2-5p
hsa-miR-372-5p	MITF	23313552	MITF	hsa-mir-19b-2	Regulation	19056895	hsa-mir-19b-2	hsa-miR-19b-3p	hsa-miR-372-5p/hsa-miR-19b-3p
hsa-miR-371a-5p	MITF	23313552	MITF	hsa-mir-19b-2	Regulation	19056895	hsa-mir-19b-2	hsa-miR-19b-2-5p	hsa-miR-371a-5p/hsa-miR-19b-2-5p
hsa-miR-371a-5p	MITF	23313552	MITF	hsa-mir-19b-2	Regulation	19056895	hsa-mir-19b-2	hsa-miR-19b-3p	hsa-miR-371a-5p/hsa-miR-19b-3p
hsa-miR-616-5p	MITF	23313552	MITF	hsa-mir-19b-2	Regulation	19056895	hsa-mir-19b-2	hsa-miR-19b-2-5p	hsa-miR-616-5p/hsa-miR-19b-2-5p
hsa-miR-616-5p	MITF	23313552	MITF	hsa-mir-19b-2	Regulation	19056895	hsa-mir-19b-2	hsa-miR-19b-3p	hsa-miR-616-5p/hsa-miR-19b-3p
hsa-miR-373-5p	MITF	23313552	MITF	hsa-mir-19b-2	Regulation	19056895	hsa-mir-19b-2	hsa-miR-19b-2-5p	hsa-miR-373-5p/hsa-miR-19b-2-5p
hsa-miR-373-5p	MITF	23313552	MITF	hsa-mir-19b-2	Regulation	19056895	hsa-mir-19b-2	hsa-miR-19b-3p	hsa-miR-373-5p/hsa-miR-19b-3p
hsa-miR-371b-5p	MITF	23313552	MITF	hsa-mir-19b-2	Regulation	19056895	hsa-mir-19b-2	hsa-miR-19b-2-5p	hsa-miR-371b-5p/hsa-miR-19b-2-5p
hsa-miR-371b-5p	MITF	23313552	MITF	hsa-mir-19b-2	Regulation	19056895	hsa-mir-19b-2	hsa-miR-19b-3p	hsa-miR-371b-5p/hsa-miR-19b-3p
hsa-miR-6830-5p	MITF	23313552	MITF	hsa-mir-19b-2	Regulation	19056895	hsa-mir-19b-2	hsa-miR-19b-2-5p	hsa-miR-6830-5p/hsa-miR-19b-2-5p
hsa-miR-6830-5p	MITF	23313552	MITF	hsa-mir-19b-2	Regulation	19056895	hsa-mir-19b-2	hsa-miR-19b-3p	hsa-miR-6830-5p/hsa-miR-19b-3p
hsa-miR-4762-5p	MITF	23313552	MITF	hsa-mir-19b-2	Regulation	19056895	hsa-mir-19b-2	hsa-miR-19b-2-5p	hsa-miR-4762-5p/hsa-miR-19b-2-5p
hsa-miR-4762-5p	MITF	23313552	MITF	hsa-mir-19b-2	Regulation	19056895	hsa-mir-19b-2	hsa-miR-19b-3p	hsa-miR-4762-5p/hsa-miR-19b-3p
hsa-miR-224-5p	MITF	23313552	MITF	hsa-mir-19b-2	Regulation	19056895	hsa-mir-19b-2	hsa-miR-19b-2-5p	hsa-miR-224-5p/hsa-miR-19b-2-5p
hsa-miR-224-5p	MITF	23313552	MITF	hsa-mir-19b-2	Regulation	19056895	hsa-mir-19b-2	hsa-miR-19b-3p	hsa-miR-224-5p/hsa-miR-19b-3p
hsa-miR-551b-5p	MITF	23313552	MITF	hsa-mir-19b-2	Regulation	19056895	hsa-mir-19b-2	hsa-miR-19b-2-5p	hsa-miR-551b-5p/hsa-miR-19b-2-5p
hsa-miR-551b-5p	MITF	23313552	MITF	hsa-mir-19b-2	Regulation	19056895	hsa-mir-19b-2	hsa-miR-19b-3p	hsa-miR-551b-5p/hsa-miR-19b-3p
hsa-miR-548c-3p	MITF	23313552	MITF	hsa-mir-19b-2	Regulation	19056895	hsa-mir-19b-2	hsa-miR-19b-2-5p	hsa-miR-548c-3p/hsa-miR-19b-2-5p
hsa-miR-548c-3p	MITF	23313552	MITF	hsa-mir-19b-2	Regulation	19056895	hsa-mir-19b-2	hsa-miR-19b-3p	hsa-miR-548c-3p/hsa-miR-19b-3p
hsa-miR-216a-5p	MITF	23313552	MITF	hsa-mir-19b-2	Regulation	19056895	hsa-mir-19b-2	hsa-miR-19b-2-5p	hsa-miR-216a-5p/hsa-miR-19b-2-5p
hsa-miR-216a-5p	MITF	23313552	MITF	hsa-mir-19b-2	Regulation	19056895	hsa-mir-19b-2	hsa-miR-19b-3p	hsa-miR-216a-5p/hsa-miR-19b-3p
hsa-miR-340-5p	MITF	25414259	MITF	hsa-mir-19b-2	Regulation	19056895	hsa-mir-19b-2	hsa-miR-19b-2-5p	hsa-miR-340-5p/hsa-miR-19b-2-5p
hsa-miR-340-5p	MITF	25414259	MITF	hsa-mir-19b-2	Regulation	19056895	hsa-mir-19b-2	hsa-miR-19b-3p	hsa-miR-340-5p/hsa-miR-19b-3p
hsa-miR-20a-5p	E2F1	19110058	E2F1	hsa-mir-202	Activation	24337320	hsa-mir-202	hsa-miR-202-5p	hsa-miR-20a-5p/hsa-miR-202-5p
hsa-miR-20a-5p	E2F1	19110058	E2F1	hsa-mir-202	Activation	24337320	hsa-mir-202	hsa-miR-202-3p	hsa-miR-20a-5p/hsa-miR-202-3p
hsa-miR-106a-5p	E2F1	20643754	E2F1	hsa-mir-202	Activation	24337320	hsa-mir-202	hsa-miR-202-5p	hsa-miR-106a-5p/hsa-miR-202-5p
hsa-miR-106a-5p	E2F1	20643754	E2F1	hsa-mir-202	Activation	24337320	hsa-mir-202	hsa-miR-202-3p	hsa-miR-106a-5p/hsa-miR-202-3p
hsa-miR-223-3p	E2F1	20029046	E2F1	hsa-mir-202	Activation	24337320	hsa-mir-202	hsa-miR-202-5p	hsa-miR-223-3p/hsa-miR-202-5p
hsa-miR-223-3p	E2F1	20029046	E2F1	hsa-mir-202	Activation	24337320	hsa-mir-202	hsa-miR-202-3p	hsa-miR-223-3p/hsa-miR-202-3p
hsa-miR-330-3p	E2F1	19597470	E2F1	hsa-mir-202	Activation	24337320	hsa-mir-202	hsa-miR-202-5p	hsa-miR-330-3p/hsa-miR-202-5p
hsa-miR-330-3p	E2F1	19597470	E2F1	hsa-mir-202	Activation	24337320	hsa-mir-202	hsa-miR-202-3p	hsa-miR-330-3p/hsa-miR-202-3p
hsa-miR-98-5p	E2F1	19528081	E2F1	hsa-mir-202	Activation	24337320	hsa-mir-202	hsa-miR-202-5p	hsa-miR-98-5p/hsa-miR-202-5p
hsa-miR-98-5p	E2F1	19528081	E2F1	hsa-mir-202	Activation	24337320	hsa-mir-202	hsa-miR-202-3p	hsa-miR-98-5p/hsa-miR-202-3p
hsa-miR-21-5p	E2F1	19906824	E2F1	hsa-mir-202	Activation	24337320	hsa-mir-202	hsa-miR-202-5p	hsa-miR-21-5p/hsa-miR-202-5p
hsa-miR-21-5p	E2F1	19906824	E2F1	hsa-mir-202	Activation	24337320	hsa-mir-202	hsa-miR-202-3p	hsa-miR-21-5p/hsa-miR-202-3p
hsa-miR-93-5p	E2F1	19486339	E2F1	hsa-mir-202	Activation	24337320	hsa-mir-202	hsa-miR-202-5p	hsa-miR-93-5p/hsa-miR-202-5p
hsa-miR-93-5p	E2F1	19486339	E2F1	hsa-mir-202	Activation	24337320	hsa-mir-202	hsa-miR-202-3p	hsa-miR-93-5p/hsa-miR-202-3p
hsa-miR-17-5p	E2F1	18521848	E2F1	hsa-mir-202	Activation	24337320	hsa-mir-202	hsa-miR-202-5p	hsa-miR-17-5p/hsa-miR-202-5p
hsa-miR-17-5p	E2F1	18521848	E2F1	hsa-mir-202	Activation	24337320	hsa-mir-202	hsa-miR-202-3p	hsa-miR-17-5p/hsa-miR-202-3p
hsa-miR-106b-5p	E2F1	18676839	E2F1	hsa-mir-202	Activation	24337320	hsa-mir-202	hsa-miR-202-5p	hsa-miR-106b-5p/hsa-miR-202-5p
hsa-miR-106b-5p	E2F1	18676839	E2F1	hsa-mir-202	Activation	24337320	hsa-mir-202	hsa-miR-202-3p	hsa-miR-106b-5p/hsa-miR-202-3p
hsa-miR-205-5p	E2F1	22578566	E2F1	hsa-mir-202	Activation	24337320	hsa-mir-202	hsa-miR-202-5p	hsa-miR-205-5p/hsa-miR-202-5p
hsa-miR-205-5p	E2F1	22578566	E2F1	hsa-mir-202	Activation	24337320	hsa-mir-202	hsa-miR-202-3p	hsa-miR-205-5p/hsa-miR-202-3p
hsa-miR-23b-3p	E2F1	20133741	E2F1	hsa-mir-202	Activation	24337320	hsa-mir-202	hsa-miR-202-5p	hsa-miR-23b-3p/hsa-miR-202-5p
hsa-miR-23b-3p	E2F1	20133741	E2F1	hsa-mir-202	Activation	24337320	hsa-mir-202	hsa-miR-202-3p	hsa-miR-23b-3p/hsa-miR-202-3p
hsa-let-7a-5p	E2F1	19110058	E2F1	hsa-mir-202	Activation	24337320	hsa-mir-202	hsa-miR-202-5p	hsa-let-7a-5p/hsa-miR-202-5p
hsa-let-7a-5p	E2F1	19110058	E2F1	hsa-mir-202	Activation	24337320	hsa-mir-202	hsa-miR-202-3p	hsa-let-7a-5p/hsa-miR-202-3p
hsa-miR-34a-5p	E2F1	17875987	E2F1	hsa-mir-202	Activation	24337320	hsa-mir-202	hsa-miR-202-5p	hsa-miR-34a-5p/hsa-miR-202-5p
hsa-miR-34a-5p	E2F1	17875987	E2F1	hsa-mir-202	Activation	24337320	hsa-mir-202	hsa-miR-202-3p	hsa-miR-34a-5p/hsa-miR-202-3p
hsa-miR-126-3p	E2F1	18521848	E2F1	hsa-mir-202	Activation	24337320	hsa-mir-202	hsa-miR-202-5p	hsa-miR-126-3p/hsa-miR-202-5p
hsa-miR-126-3p	E2F1	18521848	E2F1	hsa-mir-202	Activation	24337320	hsa-mir-202	hsa-miR-202-3p	hsa-miR-126-3p/hsa-miR-202-3p
hsa-miR-149-3p	E2F1	20623644	E2F1	hsa-mir-202	Activation	24337320	hsa-mir-202	hsa-miR-202-5p	hsa-miR-149-3p/hsa-miR-202-5p
hsa-miR-149-3p	E2F1	20623644	E2F1	hsa-mir-202	Activation	24337320	hsa-mir-202	hsa-miR-202-3p	hsa-miR-149-3p/hsa-miR-202-3p
hsa-miR-203a-3p	E2F1	21159887	E2F1	hsa-mir-202	Activation	24337320	hsa-mir-202	hsa-miR-202-5p	hsa-miR-203a-3p/hsa-miR-202-5p
hsa-miR-203a-3p	E2F1	21159887	E2F1	hsa-mir-202	Activation	24337320	hsa-mir-202	hsa-miR-202-3p	hsa-miR-203a-3p/hsa-miR-202-3p
hsa-miR-331-3p	E2F1	20510161	E2F1	hsa-mir-202	Activation	24337320	hsa-mir-202	hsa-miR-202-5p	hsa-miR-331-3p/hsa-miR-202-5p
hsa-miR-331-3p	E2F1	20510161	E2F1	hsa-mir-202	Activation	24337320	hsa-mir-202	hsa-miR-202-3p	hsa-miR-331-3p/hsa-miR-202-3p
hsa-miR-362-3p	E2F1	23280316	E2F1	hsa-mir-202	Activation	24337320	hsa-mir-202	hsa-miR-202-5p	hsa-miR-362-3p/hsa-miR-202-5p
hsa-miR-362-3p	E2F1	23280316	E2F1	hsa-mir-202	Activation	24337320	hsa-mir-202	hsa-miR-202-3p	hsa-miR-362-3p/hsa-miR-202-3p
hsa-miR-193b-3p	E2F1	20304954	E2F1	hsa-mir-202	Activation	24337320	hsa-mir-202	hsa-miR-202-5p	hsa-miR-193b-3p/hsa-miR-202-5p
hsa-miR-193b-3p	E2F1	20304954	E2F1	hsa-mir-202	Activation	24337320	hsa-mir-202	hsa-miR-202-3p	hsa-miR-193b-3p/hsa-miR-202-3p
hsa-miR-130b-3p	E2F1	20371350	E2F1	hsa-mir-202	Activation	24337320	hsa-mir-202	hsa-miR-202-5p	hsa-miR-130b-3p/hsa-miR-202-5p
hsa-miR-130b-3p	E2F1	20371350	E2F1	hsa-mir-202	Activation	24337320	hsa-mir-202	hsa-miR-202-3p	hsa-miR-130b-3p/hsa-miR-202-3p
hsa-miR-24-3p	E2F1	19748357	E2F1	hsa-mir-202	Activation	24337320	hsa-mir-202	hsa-miR-202-5p	hsa-miR-24-3p/hsa-miR-202-5p
hsa-miR-24-3p	E2F1	19748357	E2F1	hsa-mir-202	Activation	24337320	hsa-mir-202	hsa-miR-202-3p	hsa-miR-24-3p/hsa-miR-202-3p
hsa-miR-181b-5p	E2F1	23083446	E2F1	hsa-mir-202	Activation	24337320	hsa-mir-202	hsa-miR-202-5p	hsa-miR-181b-5p/hsa-miR-202-5p
hsa-miR-181b-5p	E2F1	23083446	E2F1	hsa-mir-202	Activation	24337320	hsa-mir-202	hsa-miR-202-3p	hsa-miR-181b-5p/hsa-miR-202-3p
hsa-miR-10a-5p	E2F1	23622248	E2F1	hsa-mir-202	Activation	24337320	hsa-mir-202	hsa-miR-202-5p	hsa-miR-10a-5p/hsa-miR-202-5p
hsa-miR-10a-5p	E2F1	23622248	E2F1	hsa-mir-202	Activation	24337320	hsa-mir-202	hsa-miR-202-3p	hsa-miR-10a-5p/hsa-miR-202-3p
hsa-miR-4283	E2F1	23446348	E2F1	hsa-mir-202	Activation	24337320	hsa-mir-202	hsa-miR-202-5p	hsa-miR-4283/hsa-miR-202-5p
hsa-miR-4283	E2F1	23446348	E2F1	hsa-mir-202	Activation	24337320	hsa-mir-202	hsa-miR-202-3p	hsa-miR-4283/hsa-miR-202-3p
hsa-miR-6846-5p	E2F1	23446348	E2F1	hsa-mir-202	Activation	24337320	hsa-mir-202	hsa-miR-202-5p	hsa-miR-6846-5p/hsa-miR-202-5p
hsa-miR-6846-5p	E2F1	23446348	E2F1	hsa-mir-202	Activation	24337320	hsa-mir-202	hsa-miR-202-3p	hsa-miR-6846-5p/hsa-miR-202-3p
hsa-miR-6848-5p	E2F1	23446348	E2F1	hsa-mir-202	Activation	24337320	hsa-mir-202	hsa-miR-202-5p	hsa-miR-6848-5p/hsa-miR-202-5p
hsa-miR-6848-5p	E2F1	23446348	E2F1	hsa-mir-202	Activation	24337320	hsa-mir-202	hsa-miR-202-3p	hsa-miR-6848-5p/hsa-miR-202-3p
hsa-miR-4685-5p	E2F1	23446348	E2F1	hsa-mir-202	Activation	24337320	hsa-mir-202	hsa-miR-202-5p	hsa-miR-4685-5p/hsa-miR-202-5p
hsa-miR-4685-5p	E2F1	23446348	E2F1	hsa-mir-202	Activation	24337320	hsa-mir-202	hsa-miR-202-3p	hsa-miR-4685-5p/hsa-miR-202-3p
hsa-miR-6837-5p	E2F1	23446348	E2F1	hsa-mir-202	Activation	24337320	hsa-mir-202	hsa-miR-202-5p	hsa-miR-6837-5p/hsa-miR-202-5p
hsa-miR-6837-5p	E2F1	23446348	E2F1	hsa-mir-202	Activation	24337320	hsa-mir-202	hsa-miR-202-3p	hsa-miR-6837-5p/hsa-miR-202-3p
hsa-miR-7113-5p	E2F1	23446348	E2F1	hsa-mir-202	Activation	24337320	hsa-mir-202	hsa-miR-202-5p	hsa-miR-7113-5p/hsa-miR-202-5p
hsa-miR-7113-5p	E2F1	23446348	E2F1	hsa-mir-202	Activation	24337320	hsa-mir-202	hsa-miR-202-3p	hsa-miR-7113-5p/hsa-miR-202-3p
hsa-miR-3158-5p	E2F1	23446348	E2F1	hsa-mir-202	Activation	24337320	hsa-mir-202	hsa-miR-202-5p	hsa-miR-3158-5p/hsa-miR-202-5p
hsa-miR-3158-5p	E2F1	23446348	E2F1	hsa-mir-202	Activation	24337320	hsa-mir-202	hsa-miR-202-3p	hsa-miR-3158-5p/hsa-miR-202-3p
hsa-miR-329-3p	E2F1	23866847	E2F1	hsa-mir-202	Activation	24337320	hsa-mir-202	hsa-miR-202-5p	hsa-miR-329-3p/hsa-miR-202-5p
hsa-miR-329-3p	E2F1	23866847	E2F1	hsa-mir-202	Activation	24337320	hsa-mir-202	hsa-miR-202-3p	hsa-miR-329-3p/hsa-miR-202-3p
hsa-miR-3678-3p	E2F1	23446348	E2F1	hsa-mir-202	Activation	24337320	hsa-mir-202	hsa-miR-202-5p	hsa-miR-3678-3p/hsa-miR-202-5p
hsa-miR-3678-3p	E2F1	23446348	E2F1	hsa-mir-202	Activation	24337320	hsa-mir-202	hsa-miR-202-3p	hsa-miR-3678-3p/hsa-miR-202-3p
hsa-miR-6829-5p	E2F1	23446348	E2F1	hsa-mir-202	Activation	24337320	hsa-mir-202	hsa-miR-202-5p	hsa-miR-6829-5p/hsa-miR-202-5p
hsa-miR-6829-5p	E2F1	23446348	E2F1	hsa-mir-202	Activation	24337320	hsa-mir-202	hsa-miR-202-3p	hsa-miR-6829-5p/hsa-miR-202-3p
hsa-miR-2467-3p	E2F1	23446348	E2F1	hsa-mir-202	Activation	24337320	hsa-mir-202	hsa-miR-202-5p	hsa-miR-2467-3p/hsa-miR-202-5p
hsa-miR-2467-3p	E2F1	23446348	E2F1	hsa-mir-202	Activation	24337320	hsa-mir-202	hsa-miR-202-3p	hsa-miR-2467-3p/hsa-miR-202-3p
hsa-miR-6798-5p	E2F1	23446348	E2F1	hsa-mir-202	Activation	24337320	hsa-mir-202	hsa-miR-202-5p	hsa-miR-6798-5p/hsa-miR-202-5p
hsa-miR-6798-5p	E2F1	23446348	E2F1	hsa-mir-202	Activation	24337320	hsa-mir-202	hsa-miR-202-3p	hsa-miR-6798-5p/hsa-miR-202-3p
hsa-miR-6805-5p	E2F1	23446348	E2F1	hsa-mir-202	Activation	24337320	hsa-mir-202	hsa-miR-202-5p	hsa-miR-6805-5p/hsa-miR-202-5p
hsa-miR-6805-5p	E2F1	23446348	E2F1	hsa-mir-202	Activation	24337320	hsa-mir-202	hsa-miR-202-3p	hsa-miR-6805-5p/hsa-miR-202-3p
hsa-miR-211-3p	E2F1	23446348	E2F1	hsa-mir-202	Activation	24337320	hsa-mir-202	hsa-miR-202-5p	hsa-miR-211-3p/hsa-miR-202-5p
hsa-miR-211-3p	E2F1	23446348	E2F1	hsa-mir-202	Activation	24337320	hsa-mir-202	hsa-miR-202-3p	hsa-miR-211-3p/hsa-miR-202-3p
hsa-miR-4446-3p	E2F1	23446348	E2F1	hsa-mir-202	Activation	24337320	hsa-mir-202	hsa-miR-202-5p	hsa-miR-4446-3p/hsa-miR-202-5p
hsa-miR-4446-3p	E2F1	23446348	E2F1	hsa-mir-202	Activation	24337320	hsa-mir-202	hsa-miR-202-3p	hsa-miR-4446-3p/hsa-miR-202-3p
hsa-miR-7845-5p	E2F1	23446348	E2F1	hsa-mir-202	Activation	24337320	hsa-mir-202	hsa-miR-202-5p	hsa-miR-7845-5p/hsa-miR-202-5p
hsa-miR-7845-5p	E2F1	23446348	E2F1	hsa-mir-202	Activation	24337320	hsa-mir-202	hsa-miR-202-3p	hsa-miR-7845-5p/hsa-miR-202-3p
hsa-miR-519d-3p	E2F1	22473208	E2F1	hsa-mir-202	Activation	24337320	hsa-mir-202	hsa-miR-202-5p	hsa-miR-519d-3p/hsa-miR-202-5p
hsa-miR-519d-3p	E2F1	22473208	E2F1	hsa-mir-202	Activation	24337320	hsa-mir-202	hsa-miR-202-3p	hsa-miR-519d-3p/hsa-miR-202-3p
hsa-miR-20b-5p	E2F1	22473208	E2F1	hsa-mir-202	Activation	24337320	hsa-mir-202	hsa-miR-202-5p	hsa-miR-20b-5p/hsa-miR-202-5p
hsa-miR-20b-5p	E2F1	22473208	E2F1	hsa-mir-202	Activation	24337320	hsa-mir-202	hsa-miR-202-3p	hsa-miR-20b-5p/hsa-miR-202-3p
hsa-miR-135a-5p	E2F1	27683111	E2F1	hsa-mir-202	Activation	24337320	hsa-mir-202	hsa-miR-202-5p	hsa-miR-135a-5p/hsa-miR-202-5p
hsa-miR-135a-5p	E2F1	27683111	E2F1	hsa-mir-202	Activation	24337320	hsa-mir-202	hsa-miR-202-3p	hsa-miR-135a-5p/hsa-miR-202-3p
hsa-miR-302b-3p	E2F1	26623722	E2F1	hsa-mir-202	Activation	24337320	hsa-mir-202	hsa-miR-202-5p	hsa-miR-302b-3p/hsa-miR-202-5p
hsa-miR-302b-3p	E2F1	26623722	E2F1	hsa-mir-202	Activation	24337320	hsa-mir-202	hsa-miR-202-3p	hsa-miR-302b-3p/hsa-miR-202-3p
hsa-miR-193a-3p	E2F1	26125439	E2F1	hsa-mir-202	Activation	24337320	hsa-mir-202	hsa-miR-202-5p	hsa-miR-193a-3p/hsa-miR-202-5p
hsa-miR-193a-3p	E2F1	26125439	E2F1	hsa-mir-202	Activation	24337320	hsa-mir-202	hsa-miR-202-3p	hsa-miR-193a-3p/hsa-miR-202-3p
hsa-miR-342-3p	E2F1	26483346	E2F1	hsa-mir-202	Activation	24337320	hsa-mir-202	hsa-miR-202-5p	hsa-miR-342-3p/hsa-miR-202-5p
hsa-miR-342-3p	E2F1	26483346	E2F1	hsa-mir-202	Activation	24337320	hsa-mir-202	hsa-miR-202-3p	hsa-miR-342-3p/hsa-miR-202-3p
hsa-miR-9-3p	E2F1	26459601	E2F1	hsa-mir-202	Activation	24337320	hsa-mir-202	hsa-miR-202-5p	hsa-miR-9-3p/hsa-miR-202-5p
hsa-miR-9-3p	E2F1	26459601	E2F1	hsa-mir-202	Activation	24337320	hsa-mir-202	hsa-miR-202-3p	hsa-miR-9-3p/hsa-miR-202-3p
hsa-miR-1324	E2F1	26701625	E2F1	hsa-mir-202	Activation	24337320	hsa-mir-202	hsa-miR-202-5p	hsa-miR-1324/hsa-miR-202-5p
hsa-miR-1324	E2F1	26701625	E2F1	hsa-mir-202	Activation	24337320	hsa-mir-202	hsa-miR-202-3p	hsa-miR-1324/hsa-miR-202-3p
hsa-miR-1343-5p	E2F1	26701625	E2F1	hsa-mir-202	Activation	24337320	hsa-mir-202	hsa-miR-202-5p	hsa-miR-1343-5p/hsa-miR-202-5p
hsa-miR-1343-5p	E2F1	26701625	E2F1	hsa-mir-202	Activation	24337320	hsa-mir-202	hsa-miR-202-3p	hsa-miR-1343-5p/hsa-miR-202-3p
hsa-miR-1827	E2F1	26701625	E2F1	hsa-mir-202	Activation	24337320	hsa-mir-202	hsa-miR-202-5p	hsa-miR-1827/hsa-miR-202-5p
hsa-miR-1827	E2F1	26701625	E2F1	hsa-mir-202	Activation	24337320	hsa-mir-202	hsa-miR-202-3p	hsa-miR-1827/hsa-miR-202-3p
hsa-miR-3150a-3p	E2F1	26701625	E2F1	hsa-mir-202	Activation	24337320	hsa-mir-202	hsa-miR-202-5p	hsa-miR-3150a-3p/hsa-miR-202-5p
hsa-miR-3150a-3p	E2F1	26701625	E2F1	hsa-mir-202	Activation	24337320	hsa-mir-202	hsa-miR-202-3p	hsa-miR-3150a-3p/hsa-miR-202-3p
hsa-miR-3175	E2F1	26701625	E2F1	hsa-mir-202	Activation	24337320	hsa-mir-202	hsa-miR-202-5p	hsa-miR-3175/hsa-miR-202-5p
hsa-miR-3175	E2F1	26701625	E2F1	hsa-mir-202	Activation	24337320	hsa-mir-202	hsa-miR-202-3p	hsa-miR-3175/hsa-miR-202-3p
hsa-miR-3612	E2F1	26701625	E2F1	hsa-mir-202	Activation	24337320	hsa-mir-202	hsa-miR-202-5p	hsa-miR-3612/hsa-miR-202-5p
hsa-miR-3612	E2F1	26701625	E2F1	hsa-mir-202	Activation	24337320	hsa-mir-202	hsa-miR-202-3p	hsa-miR-3612/hsa-miR-202-3p
hsa-miR-650	E2F1	26701625	E2F1	hsa-mir-202	Activation	24337320	hsa-mir-202	hsa-miR-202-5p	hsa-miR-650/hsa-miR-202-5p
hsa-miR-650	E2F1	26701625	E2F1	hsa-mir-202	Activation	24337320	hsa-mir-202	hsa-miR-202-3p	hsa-miR-650/hsa-miR-202-3p
hsa-miR-6763-5p	E2F1	26701625	E2F1	hsa-mir-202	Activation	24337320	hsa-mir-202	hsa-miR-202-5p	hsa-miR-6763-5p/hsa-miR-202-5p
hsa-miR-6763-5p	E2F1	26701625	E2F1	hsa-mir-202	Activation	24337320	hsa-mir-202	hsa-miR-202-3p	hsa-miR-6763-5p/hsa-miR-202-3p
hsa-miR-6808-5p	E2F1	26701625	E2F1	hsa-mir-202	Activation	24337320	hsa-mir-202	hsa-miR-202-5p	hsa-miR-6808-5p/hsa-miR-202-5p
hsa-miR-6808-5p	E2F1	26701625	E2F1	hsa-mir-202	Activation	24337320	hsa-mir-202	hsa-miR-202-3p	hsa-miR-6808-5p/hsa-miR-202-3p
hsa-miR-6825-5p	E2F1	26701625	E2F1	hsa-mir-202	Activation	24337320	hsa-mir-202	hsa-miR-202-5p	hsa-miR-6825-5p/hsa-miR-202-5p
hsa-miR-6825-5p	E2F1	26701625	E2F1	hsa-mir-202	Activation	24337320	hsa-mir-202	hsa-miR-202-3p	hsa-miR-6825-5p/hsa-miR-202-3p
hsa-miR-6893-5p	E2F1	26701625	E2F1	hsa-mir-202	Activation	24337320	hsa-mir-202	hsa-miR-202-5p	hsa-miR-6893-5p/hsa-miR-202-5p
hsa-miR-6893-5p	E2F1	26701625	E2F1	hsa-mir-202	Activation	24337320	hsa-mir-202	hsa-miR-202-3p	hsa-miR-6893-5p/hsa-miR-202-3p
hsa-miR-939-5p	E2F1	26701625	E2F1	hsa-mir-202	Activation	24337320	hsa-mir-202	hsa-miR-202-5p	hsa-miR-939-5p/hsa-miR-202-5p
hsa-miR-939-5p	E2F1	26701625	E2F1	hsa-mir-202	Activation	24337320	hsa-mir-202	hsa-miR-202-3p	hsa-miR-939-5p/hsa-miR-202-3p
hsa-miR-940	E2F1	26701625	E2F1	hsa-mir-202	Activation	24337320	hsa-mir-202	hsa-miR-202-5p	hsa-miR-940/hsa-miR-202-5p
hsa-miR-940	E2F1	26701625	E2F1	hsa-mir-202	Activation	24337320	hsa-mir-202	hsa-miR-202-3p	hsa-miR-940/hsa-miR-202-3p
hsa-miR-125b-5p	TP53	20216554	TP53	hsa-mir-202	Activation	24256616	hsa-mir-202	hsa-miR-202-5p	hsa-miR-125b-5p/hsa-miR-202-5p
hsa-miR-125b-5p	TP53	20216554	TP53	hsa-mir-202	Activation	24256616	hsa-mir-202	hsa-miR-202-3p	hsa-miR-125b-5p/hsa-miR-202-3p
hsa-miR-125a-5p	TP53	19818772	TP53	hsa-mir-202	Activation	24256616	hsa-mir-202	hsa-miR-202-5p	hsa-miR-125a-5p/hsa-miR-202-5p
hsa-miR-125a-5p	TP53	19818772	TP53	hsa-mir-202	Activation	24256616	hsa-mir-202	hsa-miR-202-3p	hsa-miR-125a-5p/hsa-miR-202-3p
hsa-miR-25-3p	TP53	20935678	TP53	hsa-mir-202	Activation	24256616	hsa-mir-202	hsa-miR-202-5p	hsa-miR-25-3p/hsa-miR-202-5p
hsa-miR-25-3p	TP53	20935678	TP53	hsa-mir-202	Activation	24256616	hsa-mir-202	hsa-miR-202-3p	hsa-miR-25-3p/hsa-miR-202-3p
hsa-miR-30d-5p	TP53	20935678	TP53	hsa-mir-202	Activation	24256616	hsa-mir-202	hsa-miR-202-5p	hsa-miR-30d-5p/hsa-miR-202-5p
hsa-miR-30d-5p	TP53	20935678	TP53	hsa-mir-202	Activation	24256616	hsa-mir-202	hsa-miR-202-3p	hsa-miR-30d-5p/hsa-miR-202-3p
hsa-miR-1285-3p	TP53	20417621	TP53	hsa-mir-202	Activation	24256616	hsa-mir-202	hsa-miR-202-5p	hsa-miR-1285-3p/hsa-miR-202-5p
hsa-miR-1285-3p	TP53	20417621	TP53	hsa-mir-202	Activation	24256616	hsa-mir-202	hsa-miR-202-3p	hsa-miR-1285-3p/hsa-miR-202-3p
hsa-miR-612	TP53	20417621	TP53	hsa-mir-202	Activation	24256616	hsa-mir-202	hsa-miR-202-5p	hsa-miR-612/hsa-miR-202-5p
hsa-miR-612	TP53	20417621	TP53	hsa-mir-202	Activation	24256616	hsa-mir-202	hsa-miR-202-3p	hsa-miR-612/hsa-miR-202-3p
hsa-miR-15a-5p	TP53	21205967	TP53	hsa-mir-202	Activation	24256616	hsa-mir-202	hsa-miR-202-5p	hsa-miR-15a-5p/hsa-miR-202-5p
hsa-miR-15a-5p	TP53	21205967	TP53	hsa-mir-202	Activation	24256616	hsa-mir-202	hsa-miR-202-3p	hsa-miR-15a-5p/hsa-miR-202-3p
hsa-miR-16-5p	TP53	21205967	TP53	hsa-mir-202	Activation	24256616	hsa-mir-202	hsa-miR-202-5p	hsa-miR-16-5p/hsa-miR-202-5p
hsa-miR-16-5p	TP53	21205967	TP53	hsa-mir-202	Activation	24256616	hsa-mir-202	hsa-miR-202-3p	hsa-miR-16-5p/hsa-miR-202-3p
hsa-miR-221-3p	TP53	21226887	TP53	hsa-mir-202	Activation	24256616	hsa-mir-202	hsa-miR-202-5p	hsa-miR-221-3p/hsa-miR-202-5p
hsa-miR-221-3p	TP53	21226887	TP53	hsa-mir-202	Activation	24256616	hsa-mir-202	hsa-miR-202-3p	hsa-miR-221-3p/hsa-miR-202-3p
hsa-miR-222-3p	TP53	21226887	TP53	hsa-mir-202	Activation	24256616	hsa-mir-202	hsa-miR-202-5p	hsa-miR-222-3p/hsa-miR-202-5p
hsa-miR-222-3p	TP53	21226887	TP53	hsa-mir-202	Activation	24256616	hsa-mir-202	hsa-miR-202-3p	hsa-miR-222-3p/hsa-miR-202-3p
hsa-miR-214-3p	TP53	22927443	TP53	hsa-mir-202	Activation	24256616	hsa-mir-202	hsa-miR-202-5p	hsa-miR-214-3p/hsa-miR-202-5p
hsa-miR-214-3p	TP53	22927443	TP53	hsa-mir-202	Activation	24256616	hsa-mir-202	hsa-miR-202-3p	hsa-miR-214-3p/hsa-miR-202-3p
hsa-miR-10b-5p	TP53	23034333	TP53	hsa-mir-202	Activation	24256616	hsa-mir-202	hsa-miR-202-5p	hsa-miR-10b-5p/hsa-miR-202-5p
hsa-miR-10b-5p	TP53	23034333	TP53	hsa-mir-202	Activation	24256616	hsa-mir-202	hsa-miR-202-3p	hsa-miR-10b-5p/hsa-miR-202-3p
hsa-miR-34a-5p	TP53	23292869	TP53	hsa-mir-202	Activation	24256616	hsa-mir-202	hsa-miR-202-5p	hsa-miR-34a-5p/hsa-miR-202-5p
hsa-miR-34a-5p	TP53	23292869	TP53	hsa-mir-202	Activation	24256616	hsa-mir-202	hsa-miR-202-3p	hsa-miR-34a-5p/hsa-miR-202-3p
hsa-miR-608	TP53	20542001	TP53	hsa-mir-202	Activation	24256616	hsa-mir-202	hsa-miR-202-5p	hsa-miR-608/hsa-miR-202-5p
hsa-miR-608	TP53	20542001	TP53	hsa-mir-202	Activation	24256616	hsa-mir-202	hsa-miR-202-3p	hsa-miR-608/hsa-miR-202-3p
hsa-miR-605-5p	TP53	21217645	TP53	hsa-mir-202	Activation	24256616	hsa-mir-202	hsa-miR-202-5p	hsa-miR-605-5p/hsa-miR-202-5p
hsa-miR-605-5p	TP53	21217645	TP53	hsa-mir-202	Activation	24256616	hsa-mir-202	hsa-miR-202-3p	hsa-miR-605-5p/hsa-miR-202-3p
hsa-miR-504-5p	TP53	20542001	TP53	hsa-mir-202	Activation	24256616	hsa-mir-202	hsa-miR-202-5p	hsa-miR-504-5p/hsa-miR-202-5p
hsa-miR-504-5p	TP53	20542001	TP53	hsa-mir-202	Activation	24256616	hsa-mir-202	hsa-miR-202-3p	hsa-miR-504-5p/hsa-miR-202-3p
hsa-miR-485-5p	TP53	20542001	TP53	hsa-mir-202	Activation	24256616	hsa-mir-202	hsa-miR-202-5p	hsa-miR-485-5p/hsa-miR-202-5p
hsa-miR-485-5p	TP53	20542001	TP53	hsa-mir-202	Activation	24256616	hsa-mir-202	hsa-miR-202-3p	hsa-miR-485-5p/hsa-miR-202-3p
hsa-miR-27a-3p	TP53	20542001	TP53	hsa-mir-202	Activation	24256616	hsa-mir-202	hsa-miR-202-5p	hsa-miR-27a-3p/hsa-miR-202-5p
hsa-miR-27a-3p	TP53	20542001	TP53	hsa-mir-202	Activation	24256616	hsa-mir-202	hsa-miR-202-3p	hsa-miR-27a-3p/hsa-miR-202-3p
hsa-miR-454-3p	TP53	23622248	TP53	hsa-mir-202	Activation	24256616	hsa-mir-202	hsa-miR-202-5p	hsa-miR-454-3p/hsa-miR-202-5p
hsa-miR-454-3p	TP53	23622248	TP53	hsa-mir-202	Activation	24256616	hsa-mir-202	hsa-miR-202-3p	hsa-miR-454-3p/hsa-miR-202-3p
hsa-miR-324-5p	TP53	23622248	TP53	hsa-mir-202	Activation	24256616	hsa-mir-202	hsa-miR-202-5p	hsa-miR-324-5p/hsa-miR-202-5p
hsa-miR-324-5p	TP53	23622248	TP53	hsa-mir-202	Activation	24256616	hsa-mir-202	hsa-miR-202-3p	hsa-miR-324-5p/hsa-miR-202-3p
hsa-miR-150-5p	TP53	23747308	TP53	hsa-mir-202	Activation	24256616	hsa-mir-202	hsa-miR-202-5p	hsa-miR-150-5p/hsa-miR-202-5p
hsa-miR-150-5p	TP53	23747308	TP53	hsa-mir-202	Activation	24256616	hsa-mir-202	hsa-miR-202-3p	hsa-miR-150-5p/hsa-miR-202-3p
hsa-miR-375	TP53	23835407	TP53	hsa-mir-202	Activation	24256616	hsa-mir-202	hsa-miR-202-5p	hsa-miR-375/hsa-miR-202-5p
hsa-miR-375	TP53	23835407	TP53	hsa-mir-202	Activation	24256616	hsa-mir-202	hsa-miR-202-3p	hsa-miR-375/hsa-miR-202-3p
hsa-miR-200a-3p	TP53	23144891	TP53	hsa-mir-202	Activation	24256616	hsa-mir-202	hsa-miR-202-5p	hsa-miR-200a-3p/hsa-miR-202-5p
hsa-miR-200a-3p	TP53	23144891	TP53	hsa-mir-202	Activation	24256616	hsa-mir-202	hsa-miR-202-3p	hsa-miR-200a-3p/hsa-miR-202-3p
hsa-miR-491-5p	TP53	23519249	TP53	hsa-mir-202	Activation	24256616	hsa-mir-202	hsa-miR-202-5p	hsa-miR-491-5p/hsa-miR-202-5p
hsa-miR-491-5p	TP53	23519249	TP53	hsa-mir-202	Activation	24256616	hsa-mir-202	hsa-miR-202-3p	hsa-miR-491-5p/hsa-miR-202-3p
hsa-miR-30a-5p	TP53	24029422	TP53	hsa-mir-202	Activation	24256616	hsa-mir-202	hsa-miR-202-5p	hsa-miR-30a-5p/hsa-miR-202-5p
hsa-miR-30a-5p	TP53	24029422	TP53	hsa-mir-202	Activation	24256616	hsa-mir-202	hsa-miR-202-3p	hsa-miR-30a-5p/hsa-miR-202-3p
hsa-miR-30b-5p	TP53	24029422	TP53	hsa-mir-202	Activation	24256616	hsa-mir-202	hsa-miR-202-5p	hsa-miR-30b-5p/hsa-miR-202-5p
hsa-miR-30b-5p	TP53	24029422	TP53	hsa-mir-202	Activation	24256616	hsa-mir-202	hsa-miR-202-3p	hsa-miR-30b-5p/hsa-miR-202-3p
hsa-miR-30c-5p	TP53	24029422	TP53	hsa-mir-202	Activation	24256616	hsa-mir-202	hsa-miR-202-5p	hsa-miR-30c-5p/hsa-miR-202-5p
hsa-miR-30c-5p	TP53	24029422	TP53	hsa-mir-202	Activation	24256616	hsa-mir-202	hsa-miR-202-3p	hsa-miR-30c-5p/hsa-miR-202-3p
hsa-miR-30e-5p	TP53	24029422	TP53	hsa-mir-202	Activation	24256616	hsa-mir-202	hsa-miR-202-5p	hsa-miR-30e-5p/hsa-miR-202-5p
hsa-miR-30e-5p	TP53	24029422	TP53	hsa-mir-202	Activation	24256616	hsa-mir-202	hsa-miR-202-3p	hsa-miR-30e-5p/hsa-miR-202-3p
hsa-miR-19b-3p	TP53	22473208	TP53	hsa-mir-202	Activation	24256616	hsa-mir-202	hsa-miR-202-5p	hsa-miR-19b-3p/hsa-miR-202-5p
hsa-miR-19b-3p	TP53	22473208	TP53	hsa-mir-202	Activation	24256616	hsa-mir-202	hsa-miR-202-3p	hsa-miR-19b-3p/hsa-miR-202-3p
hsa-miR-92a-2-5p	TP53	24955218	TP53	hsa-mir-202	Activation	24256616	hsa-mir-202	hsa-miR-202-5p	hsa-miR-92a-2-5p/hsa-miR-202-5p
hsa-miR-92a-2-5p	TP53	24955218	TP53	hsa-mir-202	Activation	24256616	hsa-mir-202	hsa-miR-202-3p	hsa-miR-92a-2-5p/hsa-miR-202-3p
hsa-miR-92a-1-5p	TP53	24955218	TP53	hsa-mir-202	Activation	24256616	hsa-mir-202	hsa-miR-202-5p	hsa-miR-92a-1-5p/hsa-miR-202-5p
hsa-miR-92a-1-5p	TP53	24955218	TP53	hsa-mir-202	Activation	24256616	hsa-mir-202	hsa-miR-202-3p	hsa-miR-92a-1-5p/hsa-miR-202-3p
hsa-miR-20a-5p	TP53	24955218	TP53	hsa-mir-202	Activation	24256616	hsa-mir-202	hsa-miR-202-5p	hsa-miR-20a-5p/hsa-miR-202-5p
hsa-miR-20a-5p	TP53	24955218	TP53	hsa-mir-202	Activation	24256616	hsa-mir-202	hsa-miR-202-3p	hsa-miR-20a-5p/hsa-miR-202-3p
hsa-miR-18a-5p	TP53	24955218	TP53	hsa-mir-202	Activation	24256616	hsa-mir-202	hsa-miR-202-5p	hsa-miR-18a-5p/hsa-miR-202-5p
hsa-miR-18a-5p	TP53	24955218	TP53	hsa-mir-202	Activation	24256616	hsa-mir-202	hsa-miR-202-3p	hsa-miR-18a-5p/hsa-miR-202-3p
hsa-miR-106b-5p	TP53	24955218	TP53	hsa-mir-202	Activation	24256616	hsa-mir-202	hsa-miR-202-5p	hsa-miR-106b-5p/hsa-miR-202-5p
hsa-miR-106b-5p	TP53	24955218	TP53	hsa-mir-202	Activation	24256616	hsa-mir-202	hsa-miR-202-3p	hsa-miR-106b-5p/hsa-miR-202-3p
hsa-miR-106a-5p	TP53	24955218	TP53	hsa-mir-202	Activation	24256616	hsa-mir-202	hsa-miR-202-5p	hsa-miR-106a-5p/hsa-miR-202-5p
hsa-miR-106a-5p	TP53	24955218	TP53	hsa-mir-202	Activation	24256616	hsa-mir-202	hsa-miR-202-3p	hsa-miR-106a-5p/hsa-miR-202-3p
hsa-miR-17-5p	TP53	24955218	TP53	hsa-mir-202	Activation	24256616	hsa-mir-202	hsa-miR-202-5p	hsa-miR-17-5p/hsa-miR-202-5p
hsa-miR-17-5p	TP53	24955218	TP53	hsa-mir-202	Activation	24256616	hsa-mir-202	hsa-miR-202-3p	hsa-miR-17-5p/hsa-miR-202-3p
hsa-miR-6803-5p	TP53	23592263	TP53	hsa-mir-202	Activation	24256616	hsa-mir-202	hsa-miR-202-5p	hsa-miR-6803-5p/hsa-miR-202-5p
hsa-miR-6803-5p	TP53	23592263	TP53	hsa-mir-202	Activation	24256616	hsa-mir-202	hsa-miR-202-3p	hsa-miR-6803-5p/hsa-miR-202-3p
hsa-miR-6751-5p	TP53	23592263	TP53	hsa-mir-202	Activation	24256616	hsa-mir-202	hsa-miR-202-5p	hsa-miR-6751-5p/hsa-miR-202-5p
hsa-miR-6751-5p	TP53	23592263	TP53	hsa-mir-202	Activation	24256616	hsa-mir-202	hsa-miR-202-3p	hsa-miR-6751-5p/hsa-miR-202-3p
hsa-miR-7150	TP53	23592263	TP53	hsa-mir-202	Activation	24256616	hsa-mir-202	hsa-miR-202-5p	hsa-miR-7150/hsa-miR-202-5p
hsa-miR-7150	TP53	23592263	TP53	hsa-mir-202	Activation	24256616	hsa-mir-202	hsa-miR-202-3p	hsa-miR-7150/hsa-miR-202-3p
hsa-miR-6778-5p	TP53	23592263	TP53	hsa-mir-202	Activation	24256616	hsa-mir-202	hsa-miR-202-5p	hsa-miR-6778-5p/hsa-miR-202-5p
hsa-miR-6778-5p	TP53	23592263	TP53	hsa-mir-202	Activation	24256616	hsa-mir-202	hsa-miR-202-3p	hsa-miR-6778-5p/hsa-miR-202-3p
hsa-miR-1233-5p	TP53	23592263	TP53	hsa-mir-202	Activation	24256616	hsa-mir-202	hsa-miR-202-5p	hsa-miR-1233-5p/hsa-miR-202-5p
hsa-miR-1233-5p	TP53	23592263	TP53	hsa-mir-202	Activation	24256616	hsa-mir-202	hsa-miR-202-3p	hsa-miR-1233-5p/hsa-miR-202-3p
hsa-miR-6766-5p	TP53	23592263	TP53	hsa-mir-202	Activation	24256616	hsa-mir-202	hsa-miR-202-5p	hsa-miR-6766-5p/hsa-miR-202-5p
hsa-miR-6766-5p	TP53	23592263	TP53	hsa-mir-202	Activation	24256616	hsa-mir-202	hsa-miR-202-3p	hsa-miR-6766-5p/hsa-miR-202-3p
hsa-miR-6756-5p	TP53	23592263	TP53	hsa-mir-202	Activation	24256616	hsa-mir-202	hsa-miR-202-5p	hsa-miR-6756-5p/hsa-miR-202-5p
hsa-miR-6756-5p	TP53	23592263	TP53	hsa-mir-202	Activation	24256616	hsa-mir-202	hsa-miR-202-3p	hsa-miR-6756-5p/hsa-miR-202-3p
hsa-miR-7110-5p	TP53	23592263	TP53	hsa-mir-202	Activation	24256616	hsa-mir-202	hsa-miR-202-5p	hsa-miR-7110-5p/hsa-miR-202-5p
hsa-miR-7110-5p	TP53	23592263	TP53	hsa-mir-202	Activation	24256616	hsa-mir-202	hsa-miR-202-3p	hsa-miR-7110-5p/hsa-miR-202-3p
hsa-miR-4651	TP53	23592263	TP53	hsa-mir-202	Activation	24256616	hsa-mir-202	hsa-miR-202-5p	hsa-miR-4651/hsa-miR-202-5p
hsa-miR-4651	TP53	23592263	TP53	hsa-mir-202	Activation	24256616	hsa-mir-202	hsa-miR-202-3p	hsa-miR-4651/hsa-miR-202-3p
hsa-miR-6842-5p	TP53	23592263	TP53	hsa-mir-202	Activation	24256616	hsa-mir-202	hsa-miR-202-5p	hsa-miR-6842-5p/hsa-miR-202-5p
hsa-miR-6842-5p	TP53	23592263	TP53	hsa-mir-202	Activation	24256616	hsa-mir-202	hsa-miR-202-3p	hsa-miR-6842-5p/hsa-miR-202-3p
hsa-miR-6752-5p	TP53	23592263	TP53	hsa-mir-202	Activation	24256616	hsa-mir-202	hsa-miR-202-5p	hsa-miR-6752-5p/hsa-miR-202-5p
hsa-miR-6752-5p	TP53	23592263	TP53	hsa-mir-202	Activation	24256616	hsa-mir-202	hsa-miR-202-3p	hsa-miR-6752-5p/hsa-miR-202-3p
hsa-miR-6835-5p	TP53	23592263	TP53	hsa-mir-202	Activation	24256616	hsa-mir-202	hsa-miR-202-5p	hsa-miR-6835-5p/hsa-miR-202-5p
hsa-miR-6835-5p	TP53	23592263	TP53	hsa-mir-202	Activation	24256616	hsa-mir-202	hsa-miR-202-3p	hsa-miR-6835-5p/hsa-miR-202-3p
hsa-miR-6825-5p	TP53	23592263	TP53	hsa-mir-202	Activation	24256616	hsa-mir-202	hsa-miR-202-5p	hsa-miR-6825-5p/hsa-miR-202-5p
hsa-miR-6825-5p	TP53	23592263	TP53	hsa-mir-202	Activation	24256616	hsa-mir-202	hsa-miR-202-3p	hsa-miR-6825-5p/hsa-miR-202-3p
hsa-miR-6883-5p	TP53	23592263	TP53	hsa-mir-202	Activation	24256616	hsa-mir-202	hsa-miR-202-5p	hsa-miR-6883-5p/hsa-miR-202-5p
hsa-miR-6883-5p	TP53	23592263	TP53	hsa-mir-202	Activation	24256616	hsa-mir-202	hsa-miR-202-3p	hsa-miR-6883-5p/hsa-miR-202-3p
hsa-miR-6785-5p	TP53	23592263	TP53	hsa-mir-202	Activation	24256616	hsa-mir-202	hsa-miR-202-5p	hsa-miR-6785-5p/hsa-miR-202-5p
hsa-miR-6785-5p	TP53	23592263	TP53	hsa-mir-202	Activation	24256616	hsa-mir-202	hsa-miR-202-3p	hsa-miR-6785-5p/hsa-miR-202-3p
hsa-miR-4728-5p	TP53	23592263	TP53	hsa-mir-202	Activation	24256616	hsa-mir-202	hsa-miR-202-5p	hsa-miR-4728-5p/hsa-miR-202-5p
hsa-miR-4728-5p	TP53	23592263	TP53	hsa-mir-202	Activation	24256616	hsa-mir-202	hsa-miR-202-3p	hsa-miR-4728-5p/hsa-miR-202-3p
hsa-miR-149-3p	TP53	23592263	TP53	hsa-mir-202	Activation	24256616	hsa-mir-202	hsa-miR-202-5p	hsa-miR-149-3p/hsa-miR-202-5p
hsa-miR-149-3p	TP53	23592263	TP53	hsa-mir-202	Activation	24256616	hsa-mir-202	hsa-miR-202-3p	hsa-miR-149-3p/hsa-miR-202-3p
hsa-miR-6731-5p	TP53	23592263	TP53	hsa-mir-202	Activation	24256616	hsa-mir-202	hsa-miR-202-5p	hsa-miR-6731-5p/hsa-miR-202-5p
hsa-miR-6731-5p	TP53	23592263	TP53	hsa-mir-202	Activation	24256616	hsa-mir-202	hsa-miR-202-3p	hsa-miR-6731-5p/hsa-miR-202-3p
hsa-miR-8085	TP53	23592263	TP53	hsa-mir-202	Activation	24256616	hsa-mir-202	hsa-miR-202-5p	hsa-miR-8085/hsa-miR-202-5p
hsa-miR-8085	TP53	23592263	TP53	hsa-mir-202	Activation	24256616	hsa-mir-202	hsa-miR-202-3p	hsa-miR-8085/hsa-miR-202-3p
hsa-miR-4736	TP53	23592263	TP53	hsa-mir-202	Activation	24256616	hsa-mir-202	hsa-miR-202-5p	hsa-miR-4736/hsa-miR-202-5p
hsa-miR-4736	TP53	23592263	TP53	hsa-mir-202	Activation	24256616	hsa-mir-202	hsa-miR-202-3p	hsa-miR-4736/hsa-miR-202-3p
hsa-miR-4763-3p	TP53	23592263	TP53	hsa-mir-202	Activation	24256616	hsa-mir-202	hsa-miR-202-5p	hsa-miR-4763-3p/hsa-miR-202-5p
hsa-miR-4763-3p	TP53	23592263	TP53	hsa-mir-202	Activation	24256616	hsa-mir-202	hsa-miR-202-3p	hsa-miR-4763-3p/hsa-miR-202-3p
hsa-miR-1207-5p	TP53	23592263	TP53	hsa-mir-202	Activation	24256616	hsa-mir-202	hsa-miR-202-5p	hsa-miR-1207-5p/hsa-miR-202-5p
hsa-miR-1207-5p	TP53	23592263	TP53	hsa-mir-202	Activation	24256616	hsa-mir-202	hsa-miR-202-3p	hsa-miR-1207-5p/hsa-miR-202-3p
hsa-miR-6797-5p	TP53	23592263	TP53	hsa-mir-202	Activation	24256616	hsa-mir-202	hsa-miR-202-5p	hsa-miR-6797-5p/hsa-miR-202-5p
hsa-miR-6797-5p	TP53	23592263	TP53	hsa-mir-202	Activation	24256616	hsa-mir-202	hsa-miR-202-3p	hsa-miR-6797-5p/hsa-miR-202-3p
hsa-miR-1249-5p	TP53	23592263	TP53	hsa-mir-202	Activation	24256616	hsa-mir-202	hsa-miR-202-5p	hsa-miR-1249-5p/hsa-miR-202-5p
hsa-miR-1249-5p	TP53	23592263	TP53	hsa-mir-202	Activation	24256616	hsa-mir-202	hsa-miR-202-3p	hsa-miR-1249-5p/hsa-miR-202-3p
hsa-miR-4644	TP53	23592263	TP53	hsa-mir-202	Activation	24256616	hsa-mir-202	hsa-miR-202-5p	hsa-miR-4644/hsa-miR-202-5p
hsa-miR-4644	TP53	23592263	TP53	hsa-mir-202	Activation	24256616	hsa-mir-202	hsa-miR-202-3p	hsa-miR-4644/hsa-miR-202-3p
hsa-miR-4306	TP53	23592263	TP53	hsa-mir-202	Activation	24256616	hsa-mir-202	hsa-miR-202-5p	hsa-miR-4306/hsa-miR-202-5p
hsa-miR-4306	TP53	23592263	TP53	hsa-mir-202	Activation	24256616	hsa-mir-202	hsa-miR-202-3p	hsa-miR-4306/hsa-miR-202-3p
hsa-miR-185-5p	TP53	23592263	TP53	hsa-mir-202	Activation	24256616	hsa-mir-202	hsa-miR-202-5p	hsa-miR-185-5p/hsa-miR-202-5p
hsa-miR-185-5p	TP53	23592263	TP53	hsa-mir-202	Activation	24256616	hsa-mir-202	hsa-miR-202-3p	hsa-miR-185-5p/hsa-miR-202-3p
hsa-miR-6722-3p	TP53	23592263	TP53	hsa-mir-202	Activation	24256616	hsa-mir-202	hsa-miR-202-5p	hsa-miR-6722-3p/hsa-miR-202-5p
hsa-miR-6722-3p	TP53	23592263	TP53	hsa-mir-202	Activation	24256616	hsa-mir-202	hsa-miR-202-3p	hsa-miR-6722-3p/hsa-miR-202-3p
hsa-miR-1909-3p	TP53	23592263	TP53	hsa-mir-202	Activation	24256616	hsa-mir-202	hsa-miR-202-5p	hsa-miR-1909-3p/hsa-miR-202-5p
hsa-miR-1909-3p	TP53	23592263	TP53	hsa-mir-202	Activation	24256616	hsa-mir-202	hsa-miR-202-3p	hsa-miR-1909-3p/hsa-miR-202-3p
hsa-miR-6133	TP53	23592263	TP53	hsa-mir-202	Activation	24256616	hsa-mir-202	hsa-miR-202-5p	hsa-miR-6133/hsa-miR-202-5p
hsa-miR-6133	TP53	23592263	TP53	hsa-mir-202	Activation	24256616	hsa-mir-202	hsa-miR-202-3p	hsa-miR-6133/hsa-miR-202-3p
hsa-miR-6130	TP53	23592263	TP53	hsa-mir-202	Activation	24256616	hsa-mir-202	hsa-miR-202-5p	hsa-miR-6130/hsa-miR-202-5p
hsa-miR-6130	TP53	23592263	TP53	hsa-mir-202	Activation	24256616	hsa-mir-202	hsa-miR-202-3p	hsa-miR-6130/hsa-miR-202-3p
hsa-miR-6129	TP53	23592263	TP53	hsa-mir-202	Activation	24256616	hsa-mir-202	hsa-miR-202-5p	hsa-miR-6129/hsa-miR-202-5p
hsa-miR-6129	TP53	23592263	TP53	hsa-mir-202	Activation	24256616	hsa-mir-202	hsa-miR-202-3p	hsa-miR-6129/hsa-miR-202-3p
hsa-miR-6127	TP53	23592263	TP53	hsa-mir-202	Activation	24256616	hsa-mir-202	hsa-miR-202-5p	hsa-miR-6127/hsa-miR-202-5p
hsa-miR-6127	TP53	23592263	TP53	hsa-mir-202	Activation	24256616	hsa-mir-202	hsa-miR-202-3p	hsa-miR-6127/hsa-miR-202-3p
hsa-miR-4510	TP53	23592263	TP53	hsa-mir-202	Activation	24256616	hsa-mir-202	hsa-miR-202-5p	hsa-miR-4510/hsa-miR-202-5p
hsa-miR-4510	TP53	23592263	TP53	hsa-mir-202	Activation	24256616	hsa-mir-202	hsa-miR-202-3p	hsa-miR-4510/hsa-miR-202-3p
hsa-miR-4419a	TP53	23592263	TP53	hsa-mir-202	Activation	24256616	hsa-mir-202	hsa-miR-202-5p	hsa-miR-4419a/hsa-miR-202-5p
hsa-miR-4419a	TP53	23592263	TP53	hsa-mir-202	Activation	24256616	hsa-mir-202	hsa-miR-202-3p	hsa-miR-4419a/hsa-miR-202-3p
hsa-miR-1273f	TP53	23592263	TP53	hsa-mir-202	Activation	24256616	hsa-mir-202	hsa-miR-202-5p	hsa-miR-1273f/hsa-miR-202-5p
hsa-miR-1273f	TP53	23592263	TP53	hsa-mir-202	Activation	24256616	hsa-mir-202	hsa-miR-202-3p	hsa-miR-1273f/hsa-miR-202-3p
hsa-miR-6760-5p	TP53	23592263	TP53	hsa-mir-202	Activation	24256616	hsa-mir-202	hsa-miR-202-5p	hsa-miR-6760-5p/hsa-miR-202-5p
hsa-miR-6760-5p	TP53	23592263	TP53	hsa-mir-202	Activation	24256616	hsa-mir-202	hsa-miR-202-3p	hsa-miR-6760-5p/hsa-miR-202-3p
hsa-miR-5197-5p	TP53	23592263	TP53	hsa-mir-202	Activation	24256616	hsa-mir-202	hsa-miR-202-5p	hsa-miR-5197-5p/hsa-miR-202-5p
hsa-miR-5197-5p	TP53	23592263	TP53	hsa-mir-202	Activation	24256616	hsa-mir-202	hsa-miR-202-3p	hsa-miR-5197-5p/hsa-miR-202-3p
hsa-miR-2110	TP53	23592263	TP53	hsa-mir-202	Activation	24256616	hsa-mir-202	hsa-miR-202-5p	hsa-miR-2110/hsa-miR-202-5p
hsa-miR-2110	TP53	23592263	TP53	hsa-mir-202	Activation	24256616	hsa-mir-202	hsa-miR-202-3p	hsa-miR-2110/hsa-miR-202-3p
hsa-miR-4531	TP53	23592263	TP53	hsa-mir-202	Activation	24256616	hsa-mir-202	hsa-miR-202-5p	hsa-miR-4531/hsa-miR-202-5p
hsa-miR-4531	TP53	23592263	TP53	hsa-mir-202	Activation	24256616	hsa-mir-202	hsa-miR-202-3p	hsa-miR-4531/hsa-miR-202-3p
hsa-miR-937-5p	TP53	23592263	TP53	hsa-mir-202	Activation	24256616	hsa-mir-202	hsa-miR-202-5p	hsa-miR-937-5p/hsa-miR-202-5p
hsa-miR-937-5p	TP53	23592263	TP53	hsa-mir-202	Activation	24256616	hsa-mir-202	hsa-miR-202-3p	hsa-miR-937-5p/hsa-miR-202-3p
hsa-miR-223-3p	TP53	23592263	TP53	hsa-mir-202	Activation	24256616	hsa-mir-202	hsa-miR-202-5p	hsa-miR-223-3p/hsa-miR-202-5p
hsa-miR-223-3p	TP53	23592263	TP53	hsa-mir-202	Activation	24256616	hsa-mir-202	hsa-miR-202-3p	hsa-miR-223-3p/hsa-miR-202-3p
hsa-miR-4697-3p	TP53	23592263	TP53	hsa-mir-202	Activation	24256616	hsa-mir-202	hsa-miR-202-5p	hsa-miR-4697-3p/hsa-miR-202-5p
hsa-miR-4697-3p	TP53	23592263	TP53	hsa-mir-202	Activation	24256616	hsa-mir-202	hsa-miR-202-3p	hsa-miR-4697-3p/hsa-miR-202-3p
hsa-miR-6780b-5p	TP53	23592263	TP53	hsa-mir-202	Activation	24256616	hsa-mir-202	hsa-miR-202-5p	hsa-miR-6780b-5p/hsa-miR-202-5p
hsa-miR-6780b-5p	TP53	23592263	TP53	hsa-mir-202	Activation	24256616	hsa-mir-202	hsa-miR-202-3p	hsa-miR-6780b-5p/hsa-miR-202-3p
hsa-miR-4725-3p	TP53	23592263	TP53	hsa-mir-202	Activation	24256616	hsa-mir-202	hsa-miR-202-5p	hsa-miR-4725-3p/hsa-miR-202-5p
hsa-miR-4725-3p	TP53	23592263	TP53	hsa-mir-202	Activation	24256616	hsa-mir-202	hsa-miR-202-3p	hsa-miR-4725-3p/hsa-miR-202-3p
hsa-miR-4271	TP53	23592263	TP53	hsa-mir-202	Activation	24256616	hsa-mir-202	hsa-miR-202-5p	hsa-miR-4271/hsa-miR-202-5p
hsa-miR-4271	TP53	23592263	TP53	hsa-mir-202	Activation	24256616	hsa-mir-202	hsa-miR-202-3p	hsa-miR-4271/hsa-miR-202-3p
hsa-miR-5703	TP53	23592263	TP53	hsa-mir-202	Activation	24256616	hsa-mir-202	hsa-miR-202-5p	hsa-miR-5703/hsa-miR-202-5p
hsa-miR-5703	TP53	23592263	TP53	hsa-mir-202	Activation	24256616	hsa-mir-202	hsa-miR-202-3p	hsa-miR-5703/hsa-miR-202-3p
hsa-miR-4516	TP53	23592263	TP53	hsa-mir-202	Activation	24256616	hsa-mir-202	hsa-miR-202-5p	hsa-miR-4516/hsa-miR-202-5p
hsa-miR-4516	TP53	23592263	TP53	hsa-mir-202	Activation	24256616	hsa-mir-202	hsa-miR-202-3p	hsa-miR-4516/hsa-miR-202-3p
hsa-miR-4434	TP53	23592263	TP53	hsa-mir-202	Activation	24256616	hsa-mir-202	hsa-miR-202-5p	hsa-miR-4434/hsa-miR-202-5p
hsa-miR-4434	TP53	23592263	TP53	hsa-mir-202	Activation	24256616	hsa-mir-202	hsa-miR-202-3p	hsa-miR-4434/hsa-miR-202-3p
hsa-miR-5702	TP53	23592263	TP53	hsa-mir-202	Activation	24256616	hsa-mir-202	hsa-miR-202-5p	hsa-miR-5702/hsa-miR-202-5p
hsa-miR-5702	TP53	23592263	TP53	hsa-mir-202	Activation	24256616	hsa-mir-202	hsa-miR-202-3p	hsa-miR-5702/hsa-miR-202-3p
hsa-miR-4795-5p	TP53	23592263	TP53	hsa-mir-202	Activation	24256616	hsa-mir-202	hsa-miR-202-5p	hsa-miR-4795-5p/hsa-miR-202-5p
hsa-miR-4795-5p	TP53	23592263	TP53	hsa-mir-202	Activation	24256616	hsa-mir-202	hsa-miR-202-3p	hsa-miR-4795-5p/hsa-miR-202-3p
hsa-miR-4682	TP53	23592263	TP53	hsa-mir-202	Activation	24256616	hsa-mir-202	hsa-miR-202-5p	hsa-miR-4682/hsa-miR-202-5p
hsa-miR-4682	TP53	23592263	TP53	hsa-mir-202	Activation	24256616	hsa-mir-202	hsa-miR-202-3p	hsa-miR-4682/hsa-miR-202-3p
hsa-miR-194-3p	TP53	23592263	TP53	hsa-mir-202	Activation	24256616	hsa-mir-202	hsa-miR-202-5p	hsa-miR-194-3p/hsa-miR-202-5p
hsa-miR-194-3p	TP53	23592263	TP53	hsa-mir-202	Activation	24256616	hsa-mir-202	hsa-miR-202-3p	hsa-miR-194-3p/hsa-miR-202-3p
hsa-miR-5693	TP53	23592263	TP53	hsa-mir-202	Activation	24256616	hsa-mir-202	hsa-miR-202-5p	hsa-miR-5693/hsa-miR-202-5p
hsa-miR-5693	TP53	23592263	TP53	hsa-mir-202	Activation	24256616	hsa-mir-202	hsa-miR-202-3p	hsa-miR-5693/hsa-miR-202-3p
hsa-miR-622	TP53	23592263	TP53	hsa-mir-202	Activation	24256616	hsa-mir-202	hsa-miR-202-5p	hsa-miR-622/hsa-miR-202-5p
hsa-miR-622	TP53	23592263	TP53	hsa-mir-202	Activation	24256616	hsa-mir-202	hsa-miR-202-3p	hsa-miR-622/hsa-miR-202-3p
hsa-miR-4650-5p	TP53	23592263	TP53	hsa-mir-202	Activation	24256616	hsa-mir-202	hsa-miR-202-5p	hsa-miR-4650-5p/hsa-miR-202-5p
hsa-miR-4650-5p	TP53	23592263	TP53	hsa-mir-202	Activation	24256616	hsa-mir-202	hsa-miR-202-3p	hsa-miR-4650-5p/hsa-miR-202-3p
hsa-miR-1972	TP53	23592263	TP53	hsa-mir-202	Activation	24256616	hsa-mir-202	hsa-miR-202-5p	hsa-miR-1972/hsa-miR-202-5p
hsa-miR-1972	TP53	23592263	TP53	hsa-mir-202	Activation	24256616	hsa-mir-202	hsa-miR-202-3p	hsa-miR-1972/hsa-miR-202-3p
hsa-miR-1296-3p	TP53	23592263	TP53	hsa-mir-202	Activation	24256616	hsa-mir-202	hsa-miR-202-5p	hsa-miR-1296-3p/hsa-miR-202-5p
hsa-miR-1296-3p	TP53	23592263	TP53	hsa-mir-202	Activation	24256616	hsa-mir-202	hsa-miR-202-3p	hsa-miR-1296-3p/hsa-miR-202-3p
hsa-miR-513b-3p	TP53	23592263	TP53	hsa-mir-202	Activation	24256616	hsa-mir-202	hsa-miR-202-5p	hsa-miR-513b-3p/hsa-miR-202-5p
hsa-miR-513b-3p	TP53	23592263	TP53	hsa-mir-202	Activation	24256616	hsa-mir-202	hsa-miR-202-3p	hsa-miR-513b-3p/hsa-miR-202-3p
hsa-miR-6749-3p	TP53	23824327	TP53	hsa-mir-202	Activation	24256616	hsa-mir-202	hsa-miR-202-5p	hsa-miR-6749-3p/hsa-miR-202-5p
hsa-miR-6749-3p	TP53	23824327	TP53	hsa-mir-202	Activation	24256616	hsa-mir-202	hsa-miR-202-3p	hsa-miR-6749-3p/hsa-miR-202-3p
hsa-miR-660-3p	TP53	23824327	TP53	hsa-mir-202	Activation	24256616	hsa-mir-202	hsa-miR-202-5p	hsa-miR-660-3p/hsa-miR-202-5p
hsa-miR-660-3p	TP53	23824327	TP53	hsa-mir-202	Activation	24256616	hsa-mir-202	hsa-miR-202-3p	hsa-miR-660-3p/hsa-miR-202-3p
hsa-miR-5193	TP53	23824327	TP53	hsa-mir-202	Activation	24256616	hsa-mir-202	hsa-miR-202-5p	hsa-miR-5193/hsa-miR-202-5p
hsa-miR-5193	TP53	23824327	TP53	hsa-mir-202	Activation	24256616	hsa-mir-202	hsa-miR-202-3p	hsa-miR-5193/hsa-miR-202-3p
hsa-miR-4286	TP53	23824327	TP53	hsa-mir-202	Activation	24256616	hsa-mir-202	hsa-miR-202-5p	hsa-miR-4286/hsa-miR-202-5p
hsa-miR-4286	TP53	23824327	TP53	hsa-mir-202	Activation	24256616	hsa-mir-202	hsa-miR-202-3p	hsa-miR-4286/hsa-miR-202-3p
hsa-miR-5196-3p	TP53	23824327	TP53	hsa-mir-202	Activation	24256616	hsa-mir-202	hsa-miR-202-5p	hsa-miR-5196-3p/hsa-miR-202-5p
hsa-miR-5196-3p	TP53	23824327	TP53	hsa-mir-202	Activation	24256616	hsa-mir-202	hsa-miR-202-3p	hsa-miR-5196-3p/hsa-miR-202-3p
hsa-miR-5003-5p	TP53	23824327	TP53	hsa-mir-202	Activation	24256616	hsa-mir-202	hsa-miR-202-5p	hsa-miR-5003-5p/hsa-miR-202-5p
hsa-miR-5003-5p	TP53	23824327	TP53	hsa-mir-202	Activation	24256616	hsa-mir-202	hsa-miR-202-3p	hsa-miR-5003-5p/hsa-miR-202-3p
hsa-miR-3065-5p	TP53	23824327	TP53	hsa-mir-202	Activation	24256616	hsa-mir-202	hsa-miR-202-5p	hsa-miR-3065-5p/hsa-miR-202-5p
hsa-miR-3065-5p	TP53	23824327	TP53	hsa-mir-202	Activation	24256616	hsa-mir-202	hsa-miR-202-3p	hsa-miR-3065-5p/hsa-miR-202-3p
hsa-miR-3529-3p	TP53	23824327	TP53	hsa-mir-202	Activation	24256616	hsa-mir-202	hsa-miR-202-5p	hsa-miR-3529-3p/hsa-miR-202-5p
hsa-miR-3529-3p	TP53	23824327	TP53	hsa-mir-202	Activation	24256616	hsa-mir-202	hsa-miR-202-3p	hsa-miR-3529-3p/hsa-miR-202-3p
hsa-miR-3165	TP53	19536157	TP53	hsa-mir-202	Activation	24256616	hsa-mir-202	hsa-miR-202-5p	hsa-miR-3165/hsa-miR-202-5p
hsa-miR-3165	TP53	19536157	TP53	hsa-mir-202	Activation	24256616	hsa-mir-202	hsa-miR-202-3p	hsa-miR-3165/hsa-miR-202-3p
hsa-miR-6880-5p	TP53	19536157	TP53	hsa-mir-202	Activation	24256616	hsa-mir-202	hsa-miR-202-5p	hsa-miR-6880-5p/hsa-miR-202-5p
hsa-miR-6880-5p	TP53	19536157	TP53	hsa-mir-202	Activation	24256616	hsa-mir-202	hsa-miR-202-3p	hsa-miR-6880-5p/hsa-miR-202-3p
hsa-miR-8071	TP53	19536157	TP53	hsa-mir-202	Activation	24256616	hsa-mir-202	hsa-miR-202-5p	hsa-miR-8071/hsa-miR-202-5p
hsa-miR-8071	TP53	19536157	TP53	hsa-mir-202	Activation	24256616	hsa-mir-202	hsa-miR-202-3p	hsa-miR-8071/hsa-miR-202-3p
hsa-miR-6882-5p	TP53	19536157	TP53	hsa-mir-202	Activation	24256616	hsa-mir-202	hsa-miR-202-5p	hsa-miR-6882-5p/hsa-miR-202-5p
hsa-miR-6882-5p	TP53	19536157	TP53	hsa-mir-202	Activation	24256616	hsa-mir-202	hsa-miR-202-3p	hsa-miR-6882-5p/hsa-miR-202-3p
hsa-miR-1264	TP53	19536157	TP53	hsa-mir-202	Activation	24256616	hsa-mir-202	hsa-miR-202-5p	hsa-miR-1264/hsa-miR-202-5p
hsa-miR-1264	TP53	19536157	TP53	hsa-mir-202	Activation	24256616	hsa-mir-202	hsa-miR-202-3p	hsa-miR-1264/hsa-miR-202-3p
hsa-miR-19a-3p	TP53	22473208	TP53	hsa-mir-202	Activation	24256616	hsa-mir-202	hsa-miR-202-5p	hsa-miR-19a-3p/hsa-miR-202-5p
hsa-miR-19a-3p	TP53	22473208	TP53	hsa-mir-202	Activation	24256616	hsa-mir-202	hsa-miR-202-3p	hsa-miR-19a-3p/hsa-miR-202-3p
hsa-miR-377-3p	TP53	25998046	TP53	hsa-mir-202	Activation	24256616	hsa-mir-202	hsa-miR-202-5p	hsa-miR-377-3p/hsa-miR-202-5p
hsa-miR-377-3p	TP53	25998046	TP53	hsa-mir-202	Activation	24256616	hsa-mir-202	hsa-miR-202-3p	hsa-miR-377-3p/hsa-miR-202-3p
hsa-miR-300	TP53	26221215	TP53	hsa-mir-202	Activation	24256616	hsa-mir-202	hsa-miR-202-5p	hsa-miR-300/hsa-miR-202-5p
hsa-miR-300	TP53	26221215	TP53	hsa-mir-202	Activation	24256616	hsa-mir-202	hsa-miR-202-3p	hsa-miR-300/hsa-miR-202-3p
hsa-miR-663a	TP53	27105517	TP53	hsa-mir-202	Activation	24256616	hsa-mir-202	hsa-miR-202-5p	hsa-miR-663a/hsa-miR-202-5p
hsa-miR-663a	TP53	27105517	TP53	hsa-mir-202	Activation	24256616	hsa-mir-202	hsa-miR-202-3p	hsa-miR-663a/hsa-miR-202-3p
hsa-miR-1228-3p	TP53	25422913	TP53	hsa-mir-202	Activation	24256616	hsa-mir-202	hsa-miR-202-5p	hsa-miR-1228-3p/hsa-miR-202-5p
hsa-miR-1228-3p	TP53	25422913	TP53	hsa-mir-202	Activation	24256616	hsa-mir-202	hsa-miR-202-3p	hsa-miR-1228-3p/hsa-miR-202-3p
hsa-miR-151a-5p	TP53	27191259	TP53	hsa-mir-202	Activation	24256616	hsa-mir-202	hsa-miR-202-5p	hsa-miR-151a-5p/hsa-miR-202-5p
hsa-miR-151a-5p	TP53	27191259	TP53	hsa-mir-202	Activation	24256616	hsa-mir-202	hsa-miR-202-3p	hsa-miR-151a-5p/hsa-miR-202-3p
hsa-miR-26a-1-3p	TP53	27517917	TP53	hsa-mir-202	Activation	24256616	hsa-mir-202	hsa-miR-202-5p	hsa-miR-26a-1-3p/hsa-miR-202-5p
hsa-miR-26a-1-3p	TP53	27517917	TP53	hsa-mir-202	Activation	24256616	hsa-mir-202	hsa-miR-202-3p	hsa-miR-26a-1-3p/hsa-miR-202-3p
hsa-miR-28-5p	TP53	24681953	TP53	hsa-mir-202	Activation	24256616	hsa-mir-202	hsa-miR-202-5p	hsa-miR-28-5p/hsa-miR-202-5p
hsa-miR-28-5p	TP53	24681953	TP53	hsa-mir-202	Activation	24256616	hsa-mir-202	hsa-miR-202-3p	hsa-miR-28-5p/hsa-miR-202-3p
hsa-miR-125b-1-3p	TP53	27592685	TP53	hsa-mir-202	Activation	24256616	hsa-mir-202	hsa-miR-202-5p	hsa-miR-125b-1-3p/hsa-miR-202-5p
hsa-miR-125b-1-3p	TP53	27592685	TP53	hsa-mir-202	Activation	24256616	hsa-mir-202	hsa-miR-202-3p	hsa-miR-125b-1-3p/hsa-miR-202-3p
hsa-miR-518c-3p	TP53	25088422	TP53	hsa-mir-202	Activation	24256616	hsa-mir-202	hsa-miR-202-5p	hsa-miR-518c-3p/hsa-miR-202-5p
hsa-miR-518c-3p	TP53	25088422	TP53	hsa-mir-202	Activation	24256616	hsa-mir-202	hsa-miR-202-3p	hsa-miR-518c-3p/hsa-miR-202-3p
hsa-miR-638	TP53	25088422	TP53	hsa-mir-202	Activation	24256616	hsa-mir-202	hsa-miR-202-5p	hsa-miR-638/hsa-miR-202-5p
hsa-miR-638	TP53	25088422	TP53	hsa-mir-202	Activation	24256616	hsa-mir-202	hsa-miR-202-3p	hsa-miR-638/hsa-miR-202-3p
hsa-miR-28-3p	TP53	24681953	TP53	hsa-mir-202	Activation	24256616	hsa-mir-202	hsa-miR-202-5p	hsa-miR-28-3p/hsa-miR-202-5p
hsa-miR-28-3p	TP53	24681953	TP53	hsa-mir-202	Activation	24256616	hsa-mir-202	hsa-miR-202-3p	hsa-miR-28-3p/hsa-miR-202-3p
hsa-miR-24-3p	TP53	27780140	TP53	hsa-mir-202	Activation	24256616	hsa-mir-202	hsa-miR-202-5p	hsa-miR-24-3p/hsa-miR-202-5p
hsa-miR-24-3p	TP53	27780140	TP53	hsa-mir-202	Activation	24256616	hsa-mir-202	hsa-miR-202-3p	hsa-miR-24-3p/hsa-miR-202-3p
hsa-miR-155-3p	TP53	27903673	TP53	hsa-mir-202	Activation	24256616	hsa-mir-202	hsa-miR-202-5p	hsa-miR-155-3p/hsa-miR-202-5p
hsa-miR-155-3p	TP53	27903673	TP53	hsa-mir-202	Activation	24256616	hsa-mir-202	hsa-miR-202-3p	hsa-miR-155-3p/hsa-miR-202-3p
hsa-miR-150-3p	TP53	27081855	TP53	hsa-mir-202	Activation	24256616	hsa-mir-202	hsa-miR-202-5p	hsa-miR-150-3p/hsa-miR-202-5p
hsa-miR-150-3p	TP53	27081855	TP53	hsa-mir-202	Activation	24256616	hsa-mir-202	hsa-miR-202-3p	hsa-miR-150-3p/hsa-miR-202-3p
hsa-miR-214-5p	TP53	25962755	TP53	hsa-mir-202	Activation	24256616	hsa-mir-202	hsa-miR-202-5p	hsa-miR-214-5p/hsa-miR-202-5p
hsa-miR-214-5p	TP53	25962755	TP53	hsa-mir-202	Activation	24256616	hsa-mir-202	hsa-miR-202-3p	hsa-miR-214-5p/hsa-miR-202-3p
hsa-miR-1225-3p	TP53	28735896	TP53	hsa-mir-202	Activation	24256616	hsa-mir-202	hsa-miR-202-5p	hsa-miR-1225-3p/hsa-miR-202-5p
hsa-miR-1225-3p	TP53	28735896	TP53	hsa-mir-202	Activation	24256616	hsa-mir-202	hsa-miR-202-3p	hsa-miR-1225-3p/hsa-miR-202-3p
hsa-miR-1247-3p	TP53	28735896	TP53	hsa-mir-202	Activation	24256616	hsa-mir-202	hsa-miR-202-5p	hsa-miR-1247-3p/hsa-miR-202-5p
hsa-miR-1247-3p	TP53	28735896	TP53	hsa-mir-202	Activation	24256616	hsa-mir-202	hsa-miR-202-3p	hsa-miR-1247-3p/hsa-miR-202-3p
hsa-miR-330-3p	TP53	28735896	TP53	hsa-mir-202	Activation	24256616	hsa-mir-202	hsa-miR-202-5p	hsa-miR-330-3p/hsa-miR-202-5p
hsa-miR-330-3p	TP53	28735896	TP53	hsa-mir-202	Activation	24256616	hsa-mir-202	hsa-miR-202-3p	hsa-miR-330-3p/hsa-miR-202-3p
hsa-miR-4276	TP53	28735896	TP53	hsa-mir-202	Activation	24256616	hsa-mir-202	hsa-miR-202-5p	hsa-miR-4276/hsa-miR-202-5p
hsa-miR-4276	TP53	28735896	TP53	hsa-mir-202	Activation	24256616	hsa-mir-202	hsa-miR-202-3p	hsa-miR-4276/hsa-miR-202-3p
hsa-miR-505-5p	TP53	28735896	TP53	hsa-mir-202	Activation	24256616	hsa-mir-202	hsa-miR-202-5p	hsa-miR-505-5p/hsa-miR-202-5p
hsa-miR-505-5p	TP53	28735896	TP53	hsa-mir-202	Activation	24256616	hsa-mir-202	hsa-miR-202-3p	hsa-miR-505-5p/hsa-miR-202-3p
hsa-miR-5587-3p	TP53	28735896	TP53	hsa-mir-202	Activation	24256616	hsa-mir-202	hsa-miR-202-5p	hsa-miR-5587-3p/hsa-miR-202-5p
hsa-miR-5587-3p	TP53	28735896	TP53	hsa-mir-202	Activation	24256616	hsa-mir-202	hsa-miR-202-3p	hsa-miR-5587-3p/hsa-miR-202-3p
hsa-miR-203a-3p	TP63	18311128	TP63	hsa-mir-202	Activation	24256616	hsa-mir-202	hsa-miR-202-5p	hsa-miR-203a-3p/hsa-miR-202-5p
hsa-miR-203a-3p	TP63	18311128	TP63	hsa-mir-202	Activation	24256616	hsa-mir-202	hsa-miR-202-3p	hsa-miR-203a-3p/hsa-miR-202-3p
hsa-miR-92a-3p	TP63	19608627	TP63	hsa-mir-202	Activation	24256616	hsa-mir-202	hsa-miR-202-5p	hsa-miR-92a-3p/hsa-miR-202-5p
hsa-miR-92a-3p	TP63	19608627	TP63	hsa-mir-202	Activation	24256616	hsa-mir-202	hsa-miR-202-3p	hsa-miR-92a-3p/hsa-miR-202-3p
hsa-miR-21-5p	TP63	18829576	TP63	hsa-mir-202	Activation	24256616	hsa-mir-202	hsa-miR-202-5p	hsa-miR-21-5p/hsa-miR-202-5p
hsa-miR-21-5p	TP63	18829576	TP63	hsa-mir-202	Activation	24256616	hsa-mir-202	hsa-miR-202-3p	hsa-miR-21-5p/hsa-miR-202-3p
hsa-miR-124-3p	TP63	18668037	TP63	hsa-mir-202	Activation	24256616	hsa-mir-202	hsa-miR-202-5p	hsa-miR-124-3p/hsa-miR-202-5p
hsa-miR-124-3p	TP63	18668037	TP63	hsa-mir-202	Activation	24256616	hsa-mir-202	hsa-miR-202-3p	hsa-miR-124-3p/hsa-miR-202-3p
hsa-miR-301b-3p	TP63	24398967	TP63	hsa-mir-202	Activation	24256616	hsa-mir-202	hsa-miR-202-5p	hsa-miR-301b-3p/hsa-miR-202-5p
hsa-miR-301b-3p	TP63	24398967	TP63	hsa-mir-202	Activation	24256616	hsa-mir-202	hsa-miR-202-3p	hsa-miR-301b-3p/hsa-miR-202-3p
hsa-miR-129-5p	TP63	23824327	TP63	hsa-mir-202	Activation	24256616	hsa-mir-202	hsa-miR-202-5p	hsa-miR-129-5p/hsa-miR-202-5p
hsa-miR-129-5p	TP63	23824327	TP63	hsa-mir-202	Activation	24256616	hsa-mir-202	hsa-miR-202-3p	hsa-miR-129-5p/hsa-miR-202-3p
hsa-miR-6885-3p	TP63	23824327	TP63	hsa-mir-202	Activation	24256616	hsa-mir-202	hsa-miR-202-5p	hsa-miR-6885-3p/hsa-miR-202-5p
hsa-miR-6885-3p	TP63	23824327	TP63	hsa-mir-202	Activation	24256616	hsa-mir-202	hsa-miR-202-3p	hsa-miR-6885-3p/hsa-miR-202-3p
hsa-miR-4477b	TP63	23824327	TP63	hsa-mir-202	Activation	24256616	hsa-mir-202	hsa-miR-202-5p	hsa-miR-4477b/hsa-miR-202-5p
hsa-miR-4477b	TP63	23824327	TP63	hsa-mir-202	Activation	24256616	hsa-mir-202	hsa-miR-202-3p	hsa-miR-4477b/hsa-miR-202-3p
hsa-miR-1178-3p	TP63	23824327	TP63	hsa-mir-202	Activation	24256616	hsa-mir-202	hsa-miR-202-5p	hsa-miR-1178-3p/hsa-miR-202-5p
hsa-miR-1178-3p	TP63	23824327	TP63	hsa-mir-202	Activation	24256616	hsa-mir-202	hsa-miR-202-3p	hsa-miR-1178-3p/hsa-miR-202-3p
hsa-miR-6891-5p	TP63	23824327	TP63	hsa-mir-202	Activation	24256616	hsa-mir-202	hsa-miR-202-5p	hsa-miR-6891-5p/hsa-miR-202-5p
hsa-miR-6891-5p	TP63	23824327	TP63	hsa-mir-202	Activation	24256616	hsa-mir-202	hsa-miR-202-3p	hsa-miR-6891-5p/hsa-miR-202-3p
hsa-miR-3173-3p	TP63	23824327	TP63	hsa-mir-202	Activation	24256616	hsa-mir-202	hsa-miR-202-5p	hsa-miR-3173-3p/hsa-miR-202-5p
hsa-miR-3173-3p	TP63	23824327	TP63	hsa-mir-202	Activation	24256616	hsa-mir-202	hsa-miR-202-3p	hsa-miR-3173-3p/hsa-miR-202-3p
hsa-miR-4428	TP63	23824327	TP63	hsa-mir-202	Activation	24256616	hsa-mir-202	hsa-miR-202-5p	hsa-miR-4428/hsa-miR-202-5p
hsa-miR-4428	TP63	23824327	TP63	hsa-mir-202	Activation	24256616	hsa-mir-202	hsa-miR-202-3p	hsa-miR-4428/hsa-miR-202-3p
hsa-miR-193a-5p	TP73	21293058	TP73	hsa-mir-202	Activation	24256616	hsa-mir-202	hsa-miR-202-5p	hsa-miR-193a-5p/hsa-miR-202-5p
hsa-miR-193a-5p	TP73	21293058	TP73	hsa-mir-202	Activation	24256616	hsa-mir-202	hsa-miR-202-3p	hsa-miR-193a-5p/hsa-miR-202-3p
hsa-miR-205-5p	TP73	22871739	TP73	hsa-mir-202	Activation	24256616	hsa-mir-202	hsa-miR-202-5p	hsa-miR-205-5p/hsa-miR-202-5p
hsa-miR-205-5p	TP73	22871739	TP73	hsa-mir-202	Activation	24256616	hsa-mir-202	hsa-miR-202-3p	hsa-miR-205-5p/hsa-miR-202-3p
hsa-miR-4668-5p	TP73	23824327	TP73	hsa-mir-202	Activation	24256616	hsa-mir-202	hsa-miR-202-5p	hsa-miR-4668-5p/hsa-miR-202-5p
hsa-miR-4668-5p	TP73	23824327	TP73	hsa-mir-202	Activation	24256616	hsa-mir-202	hsa-miR-202-3p	hsa-miR-4668-5p/hsa-miR-202-3p
hsa-miR-3613-3p	TP73	23824327	TP73	hsa-mir-202	Activation	24256616	hsa-mir-202	hsa-miR-202-5p	hsa-miR-3613-3p/hsa-miR-202-5p
hsa-miR-3613-3p	TP73	23824327	TP73	hsa-mir-202	Activation	24256616	hsa-mir-202	hsa-miR-202-3p	hsa-miR-3613-3p/hsa-miR-202-3p
hsa-miR-7114-3p	TP73	23824327	TP73	hsa-mir-202	Activation	24256616	hsa-mir-202	hsa-miR-202-5p	hsa-miR-7114-3p/hsa-miR-202-5p
hsa-miR-7114-3p	TP73	23824327	TP73	hsa-mir-202	Activation	24256616	hsa-mir-202	hsa-miR-202-3p	hsa-miR-7114-3p/hsa-miR-202-3p
hsa-miR-1180-5p	TP73	23824327	TP73	hsa-mir-202	Activation	24256616	hsa-mir-202	hsa-miR-202-5p	hsa-miR-1180-5p/hsa-miR-202-5p
hsa-miR-1180-5p	TP73	23824327	TP73	hsa-mir-202	Activation	24256616	hsa-mir-202	hsa-miR-202-3p	hsa-miR-1180-5p/hsa-miR-202-3p
hsa-miR-4750-3p	TP73	23824327	TP73	hsa-mir-202	Activation	24256616	hsa-mir-202	hsa-miR-202-5p	hsa-miR-4750-3p/hsa-miR-202-5p
hsa-miR-4750-3p	TP73	23824327	TP73	hsa-mir-202	Activation	24256616	hsa-mir-202	hsa-miR-202-3p	hsa-miR-4750-3p/hsa-miR-202-3p
hsa-miR-548at-5p	TP73	23824327	TP73	hsa-mir-202	Activation	24256616	hsa-mir-202	hsa-miR-202-5p	hsa-miR-548at-5p/hsa-miR-202-5p
hsa-miR-548at-5p	TP73	23824327	TP73	hsa-mir-202	Activation	24256616	hsa-mir-202	hsa-miR-202-3p	hsa-miR-548at-5p/hsa-miR-202-3p
hsa-miR-4429	TP73	23824327	TP73	hsa-mir-202	Activation	24256616	hsa-mir-202	hsa-miR-202-5p	hsa-miR-4429/hsa-miR-202-5p
hsa-miR-4429	TP73	23824327	TP73	hsa-mir-202	Activation	24256616	hsa-mir-202	hsa-miR-202-3p	hsa-miR-4429/hsa-miR-202-3p
hsa-miR-320d	TP73	23824327	TP73	hsa-mir-202	Activation	24256616	hsa-mir-202	hsa-miR-202-5p	hsa-miR-320d/hsa-miR-202-5p
hsa-miR-320d	TP73	23824327	TP73	hsa-mir-202	Activation	24256616	hsa-mir-202	hsa-miR-202-3p	hsa-miR-320d/hsa-miR-202-3p
hsa-miR-320c	TP73	23824327	TP73	hsa-mir-202	Activation	24256616	hsa-mir-202	hsa-miR-202-5p	hsa-miR-320c/hsa-miR-202-5p
hsa-miR-320c	TP73	23824327	TP73	hsa-mir-202	Activation	24256616	hsa-mir-202	hsa-miR-202-3p	hsa-miR-320c/hsa-miR-202-3p
hsa-miR-320b	TP73	23824327	TP73	hsa-mir-202	Activation	24256616	hsa-mir-202	hsa-miR-202-5p	hsa-miR-320b/hsa-miR-202-5p
hsa-miR-320b	TP73	23824327	TP73	hsa-mir-202	Activation	24256616	hsa-mir-202	hsa-miR-202-3p	hsa-miR-320b/hsa-miR-202-3p
hsa-miR-320a	TP73	23824327	TP73	hsa-mir-202	Activation	24256616	hsa-mir-202	hsa-miR-202-5p	hsa-miR-320a/hsa-miR-202-5p
hsa-miR-320a	TP73	23824327	TP73	hsa-mir-202	Activation	24256616	hsa-mir-202	hsa-miR-202-3p	hsa-miR-320a/hsa-miR-202-3p
hsa-miR-34a-5p	TP73	28097098	TP73	hsa-mir-202	Activation	24256616	hsa-mir-202	hsa-miR-202-5p	hsa-miR-34a-5p/hsa-miR-202-5p
hsa-miR-34a-5p	TP73	28097098	TP73	hsa-mir-202	Activation	24256616	hsa-mir-202	hsa-miR-202-3p	hsa-miR-34a-5p/hsa-miR-202-3p
hsa-miR-20a-5p	E2F1	19110058	E2F1	hsa-mir-20b	Regulation(feedback)	19034270	hsa-mir-20b	hsa-miR-20b-5p	hsa-miR-20a-5p/hsa-miR-20b-5p
hsa-miR-20a-5p	E2F1	19110058	E2F1	hsa-mir-20b	Regulation(feedback)	19034270	hsa-mir-20b	hsa-miR-20b-3p	hsa-miR-20a-5p/hsa-miR-20b-3p
hsa-miR-106a-5p	E2F1	20643754	E2F1	hsa-mir-20b	Regulation(feedback)	19034270	hsa-mir-20b	hsa-miR-20b-5p	hsa-miR-106a-5p/hsa-miR-20b-5p
hsa-miR-106a-5p	E2F1	20643754	E2F1	hsa-mir-20b	Regulation(feedback)	19034270	hsa-mir-20b	hsa-miR-20b-3p	hsa-miR-106a-5p/hsa-miR-20b-3p
hsa-miR-223-3p	E2F1	20029046	E2F1	hsa-mir-20b	Regulation(feedback)	19034270	hsa-mir-20b	hsa-miR-20b-5p	hsa-miR-223-3p/hsa-miR-20b-5p
hsa-miR-223-3p	E2F1	20029046	E2F1	hsa-mir-20b	Regulation(feedback)	19034270	hsa-mir-20b	hsa-miR-20b-3p	hsa-miR-223-3p/hsa-miR-20b-3p
hsa-miR-330-3p	E2F1	19597470	E2F1	hsa-mir-20b	Regulation(feedback)	19034270	hsa-mir-20b	hsa-miR-20b-5p	hsa-miR-330-3p/hsa-miR-20b-5p
hsa-miR-330-3p	E2F1	19597470	E2F1	hsa-mir-20b	Regulation(feedback)	19034270	hsa-mir-20b	hsa-miR-20b-3p	hsa-miR-330-3p/hsa-miR-20b-3p
hsa-miR-98-5p	E2F1	19528081	E2F1	hsa-mir-20b	Regulation(feedback)	19034270	hsa-mir-20b	hsa-miR-20b-5p	hsa-miR-98-5p/hsa-miR-20b-5p
hsa-miR-98-5p	E2F1	19528081	E2F1	hsa-mir-20b	Regulation(feedback)	19034270	hsa-mir-20b	hsa-miR-20b-3p	hsa-miR-98-5p/hsa-miR-20b-3p
hsa-miR-21-5p	E2F1	19906824	E2F1	hsa-mir-20b	Regulation(feedback)	19034270	hsa-mir-20b	hsa-miR-20b-5p	hsa-miR-21-5p/hsa-miR-20b-5p
hsa-miR-21-5p	E2F1	19906824	E2F1	hsa-mir-20b	Regulation(feedback)	19034270	hsa-mir-20b	hsa-miR-20b-3p	hsa-miR-21-5p/hsa-miR-20b-3p
hsa-miR-93-5p	E2F1	19486339	E2F1	hsa-mir-20b	Regulation(feedback)	19034270	hsa-mir-20b	hsa-miR-20b-5p	hsa-miR-93-5p/hsa-miR-20b-5p
hsa-miR-93-5p	E2F1	19486339	E2F1	hsa-mir-20b	Regulation(feedback)	19034270	hsa-mir-20b	hsa-miR-20b-3p	hsa-miR-93-5p/hsa-miR-20b-3p
hsa-miR-17-5p	E2F1	18521848	E2F1	hsa-mir-20b	Regulation(feedback)	19034270	hsa-mir-20b	hsa-miR-20b-5p	hsa-miR-17-5p/hsa-miR-20b-5p
hsa-miR-17-5p	E2F1	18521848	E2F1	hsa-mir-20b	Regulation(feedback)	19034270	hsa-mir-20b	hsa-miR-20b-3p	hsa-miR-17-5p/hsa-miR-20b-3p
hsa-miR-106b-5p	E2F1	18676839	E2F1	hsa-mir-20b	Regulation(feedback)	19034270	hsa-mir-20b	hsa-miR-20b-5p	hsa-miR-106b-5p/hsa-miR-20b-5p
hsa-miR-106b-5p	E2F1	18676839	E2F1	hsa-mir-20b	Regulation(feedback)	19034270	hsa-mir-20b	hsa-miR-20b-3p	hsa-miR-106b-5p/hsa-miR-20b-3p
hsa-miR-205-5p	E2F1	22578566	E2F1	hsa-mir-20b	Regulation(feedback)	19034270	hsa-mir-20b	hsa-miR-20b-5p	hsa-miR-205-5p/hsa-miR-20b-5p
hsa-miR-205-5p	E2F1	22578566	E2F1	hsa-mir-20b	Regulation(feedback)	19034270	hsa-mir-20b	hsa-miR-20b-3p	hsa-miR-205-5p/hsa-miR-20b-3p
hsa-miR-23b-3p	E2F1	20133741	E2F1	hsa-mir-20b	Regulation(feedback)	19034270	hsa-mir-20b	hsa-miR-20b-5p	hsa-miR-23b-3p/hsa-miR-20b-5p
hsa-miR-23b-3p	E2F1	20133741	E2F1	hsa-mir-20b	Regulation(feedback)	19034270	hsa-mir-20b	hsa-miR-20b-3p	hsa-miR-23b-3p/hsa-miR-20b-3p
hsa-let-7a-5p	E2F1	19110058	E2F1	hsa-mir-20b	Regulation(feedback)	19034270	hsa-mir-20b	hsa-miR-20b-5p	hsa-let-7a-5p/hsa-miR-20b-5p
hsa-let-7a-5p	E2F1	19110058	E2F1	hsa-mir-20b	Regulation(feedback)	19034270	hsa-mir-20b	hsa-miR-20b-3p	hsa-let-7a-5p/hsa-miR-20b-3p
hsa-miR-34a-5p	E2F1	17875987	E2F1	hsa-mir-20b	Regulation(feedback)	19034270	hsa-mir-20b	hsa-miR-20b-5p	hsa-miR-34a-5p/hsa-miR-20b-5p
hsa-miR-34a-5p	E2F1	17875987	E2F1	hsa-mir-20b	Regulation(feedback)	19034270	hsa-mir-20b	hsa-miR-20b-3p	hsa-miR-34a-5p/hsa-miR-20b-3p
hsa-miR-126-3p	E2F1	18521848	E2F1	hsa-mir-20b	Regulation(feedback)	19034270	hsa-mir-20b	hsa-miR-20b-5p	hsa-miR-126-3p/hsa-miR-20b-5p
hsa-miR-126-3p	E2F1	18521848	E2F1	hsa-mir-20b	Regulation(feedback)	19034270	hsa-mir-20b	hsa-miR-20b-3p	hsa-miR-126-3p/hsa-miR-20b-3p
hsa-miR-149-3p	E2F1	20623644	E2F1	hsa-mir-20b	Regulation(feedback)	19034270	hsa-mir-20b	hsa-miR-20b-5p	hsa-miR-149-3p/hsa-miR-20b-5p
hsa-miR-149-3p	E2F1	20623644	E2F1	hsa-mir-20b	Regulation(feedback)	19034270	hsa-mir-20b	hsa-miR-20b-3p	hsa-miR-149-3p/hsa-miR-20b-3p
hsa-miR-203a-3p	E2F1	21159887	E2F1	hsa-mir-20b	Regulation(feedback)	19034270	hsa-mir-20b	hsa-miR-20b-5p	hsa-miR-203a-3p/hsa-miR-20b-5p
hsa-miR-203a-3p	E2F1	21159887	E2F1	hsa-mir-20b	Regulation(feedback)	19034270	hsa-mir-20b	hsa-miR-20b-3p	hsa-miR-203a-3p/hsa-miR-20b-3p
hsa-miR-331-3p	E2F1	20510161	E2F1	hsa-mir-20b	Regulation(feedback)	19034270	hsa-mir-20b	hsa-miR-20b-5p	hsa-miR-331-3p/hsa-miR-20b-5p
hsa-miR-331-3p	E2F1	20510161	E2F1	hsa-mir-20b	Regulation(feedback)	19034270	hsa-mir-20b	hsa-miR-20b-3p	hsa-miR-331-3p/hsa-miR-20b-3p
hsa-miR-362-3p	E2F1	23280316	E2F1	hsa-mir-20b	Regulation(feedback)	19034270	hsa-mir-20b	hsa-miR-20b-5p	hsa-miR-362-3p/hsa-miR-20b-5p
hsa-miR-362-3p	E2F1	23280316	E2F1	hsa-mir-20b	Regulation(feedback)	19034270	hsa-mir-20b	hsa-miR-20b-3p	hsa-miR-362-3p/hsa-miR-20b-3p
hsa-miR-193b-3p	E2F1	20304954	E2F1	hsa-mir-20b	Regulation(feedback)	19034270	hsa-mir-20b	hsa-miR-20b-5p	hsa-miR-193b-3p/hsa-miR-20b-5p
hsa-miR-193b-3p	E2F1	20304954	E2F1	hsa-mir-20b	Regulation(feedback)	19034270	hsa-mir-20b	hsa-miR-20b-3p	hsa-miR-193b-3p/hsa-miR-20b-3p
hsa-miR-130b-3p	E2F1	20371350	E2F1	hsa-mir-20b	Regulation(feedback)	19034270	hsa-mir-20b	hsa-miR-20b-5p	hsa-miR-130b-3p/hsa-miR-20b-5p
hsa-miR-130b-3p	E2F1	20371350	E2F1	hsa-mir-20b	Regulation(feedback)	19034270	hsa-mir-20b	hsa-miR-20b-3p	hsa-miR-130b-3p/hsa-miR-20b-3p
hsa-miR-24-3p	E2F1	19748357	E2F1	hsa-mir-20b	Regulation(feedback)	19034270	hsa-mir-20b	hsa-miR-20b-5p	hsa-miR-24-3p/hsa-miR-20b-5p
hsa-miR-24-3p	E2F1	19748357	E2F1	hsa-mir-20b	Regulation(feedback)	19034270	hsa-mir-20b	hsa-miR-20b-3p	hsa-miR-24-3p/hsa-miR-20b-3p
hsa-miR-181b-5p	E2F1	23083446	E2F1	hsa-mir-20b	Regulation(feedback)	19034270	hsa-mir-20b	hsa-miR-20b-5p	hsa-miR-181b-5p/hsa-miR-20b-5p
hsa-miR-181b-5p	E2F1	23083446	E2F1	hsa-mir-20b	Regulation(feedback)	19034270	hsa-mir-20b	hsa-miR-20b-3p	hsa-miR-181b-5p/hsa-miR-20b-3p
hsa-miR-10a-5p	E2F1	23622248	E2F1	hsa-mir-20b	Regulation(feedback)	19034270	hsa-mir-20b	hsa-miR-20b-5p	hsa-miR-10a-5p/hsa-miR-20b-5p
hsa-miR-10a-5p	E2F1	23622248	E2F1	hsa-mir-20b	Regulation(feedback)	19034270	hsa-mir-20b	hsa-miR-20b-3p	hsa-miR-10a-5p/hsa-miR-20b-3p
hsa-miR-4283	E2F1	23446348	E2F1	hsa-mir-20b	Regulation(feedback)	19034270	hsa-mir-20b	hsa-miR-20b-5p	hsa-miR-4283/hsa-miR-20b-5p
hsa-miR-4283	E2F1	23446348	E2F1	hsa-mir-20b	Regulation(feedback)	19034270	hsa-mir-20b	hsa-miR-20b-3p	hsa-miR-4283/hsa-miR-20b-3p
hsa-miR-6846-5p	E2F1	23446348	E2F1	hsa-mir-20b	Regulation(feedback)	19034270	hsa-mir-20b	hsa-miR-20b-5p	hsa-miR-6846-5p/hsa-miR-20b-5p
hsa-miR-6846-5p	E2F1	23446348	E2F1	hsa-mir-20b	Regulation(feedback)	19034270	hsa-mir-20b	hsa-miR-20b-3p	hsa-miR-6846-5p/hsa-miR-20b-3p
hsa-miR-6848-5p	E2F1	23446348	E2F1	hsa-mir-20b	Regulation(feedback)	19034270	hsa-mir-20b	hsa-miR-20b-5p	hsa-miR-6848-5p/hsa-miR-20b-5p
hsa-miR-6848-5p	E2F1	23446348	E2F1	hsa-mir-20b	Regulation(feedback)	19034270	hsa-mir-20b	hsa-miR-20b-3p	hsa-miR-6848-5p/hsa-miR-20b-3p
hsa-miR-4685-5p	E2F1	23446348	E2F1	hsa-mir-20b	Regulation(feedback)	19034270	hsa-mir-20b	hsa-miR-20b-5p	hsa-miR-4685-5p/hsa-miR-20b-5p
hsa-miR-4685-5p	E2F1	23446348	E2F1	hsa-mir-20b	Regulation(feedback)	19034270	hsa-mir-20b	hsa-miR-20b-3p	hsa-miR-4685-5p/hsa-miR-20b-3p
hsa-miR-6837-5p	E2F1	23446348	E2F1	hsa-mir-20b	Regulation(feedback)	19034270	hsa-mir-20b	hsa-miR-20b-5p	hsa-miR-6837-5p/hsa-miR-20b-5p
hsa-miR-6837-5p	E2F1	23446348	E2F1	hsa-mir-20b	Regulation(feedback)	19034270	hsa-mir-20b	hsa-miR-20b-3p	hsa-miR-6837-5p/hsa-miR-20b-3p
hsa-miR-7113-5p	E2F1	23446348	E2F1	hsa-mir-20b	Regulation(feedback)	19034270	hsa-mir-20b	hsa-miR-20b-5p	hsa-miR-7113-5p/hsa-miR-20b-5p
hsa-miR-7113-5p	E2F1	23446348	E2F1	hsa-mir-20b	Regulation(feedback)	19034270	hsa-mir-20b	hsa-miR-20b-3p	hsa-miR-7113-5p/hsa-miR-20b-3p
hsa-miR-3158-5p	E2F1	23446348	E2F1	hsa-mir-20b	Regulation(feedback)	19034270	hsa-mir-20b	hsa-miR-20b-5p	hsa-miR-3158-5p/hsa-miR-20b-5p
hsa-miR-3158-5p	E2F1	23446348	E2F1	hsa-mir-20b	Regulation(feedback)	19034270	hsa-mir-20b	hsa-miR-20b-3p	hsa-miR-3158-5p/hsa-miR-20b-3p
hsa-miR-329-3p	E2F1	23866847	E2F1	hsa-mir-20b	Regulation(feedback)	19034270	hsa-mir-20b	hsa-miR-20b-5p	hsa-miR-329-3p/hsa-miR-20b-5p
hsa-miR-329-3p	E2F1	23866847	E2F1	hsa-mir-20b	Regulation(feedback)	19034270	hsa-mir-20b	hsa-miR-20b-3p	hsa-miR-329-3p/hsa-miR-20b-3p
hsa-miR-3678-3p	E2F1	23446348	E2F1	hsa-mir-20b	Regulation(feedback)	19034270	hsa-mir-20b	hsa-miR-20b-5p	hsa-miR-3678-3p/hsa-miR-20b-5p
hsa-miR-3678-3p	E2F1	23446348	E2F1	hsa-mir-20b	Regulation(feedback)	19034270	hsa-mir-20b	hsa-miR-20b-3p	hsa-miR-3678-3p/hsa-miR-20b-3p
hsa-miR-6829-5p	E2F1	23446348	E2F1	hsa-mir-20b	Regulation(feedback)	19034270	hsa-mir-20b	hsa-miR-20b-5p	hsa-miR-6829-5p/hsa-miR-20b-5p
hsa-miR-6829-5p	E2F1	23446348	E2F1	hsa-mir-20b	Regulation(feedback)	19034270	hsa-mir-20b	hsa-miR-20b-3p	hsa-miR-6829-5p/hsa-miR-20b-3p
hsa-miR-2467-3p	E2F1	23446348	E2F1	hsa-mir-20b	Regulation(feedback)	19034270	hsa-mir-20b	hsa-miR-20b-5p	hsa-miR-2467-3p/hsa-miR-20b-5p
hsa-miR-2467-3p	E2F1	23446348	E2F1	hsa-mir-20b	Regulation(feedback)	19034270	hsa-mir-20b	hsa-miR-20b-3p	hsa-miR-2467-3p/hsa-miR-20b-3p
hsa-miR-6798-5p	E2F1	23446348	E2F1	hsa-mir-20b	Regulation(feedback)	19034270	hsa-mir-20b	hsa-miR-20b-5p	hsa-miR-6798-5p/hsa-miR-20b-5p
hsa-miR-6798-5p	E2F1	23446348	E2F1	hsa-mir-20b	Regulation(feedback)	19034270	hsa-mir-20b	hsa-miR-20b-3p	hsa-miR-6798-5p/hsa-miR-20b-3p
hsa-miR-6805-5p	E2F1	23446348	E2F1	hsa-mir-20b	Regulation(feedback)	19034270	hsa-mir-20b	hsa-miR-20b-5p	hsa-miR-6805-5p/hsa-miR-20b-5p
hsa-miR-6805-5p	E2F1	23446348	E2F1	hsa-mir-20b	Regulation(feedback)	19034270	hsa-mir-20b	hsa-miR-20b-3p	hsa-miR-6805-5p/hsa-miR-20b-3p
hsa-miR-211-3p	E2F1	23446348	E2F1	hsa-mir-20b	Regulation(feedback)	19034270	hsa-mir-20b	hsa-miR-20b-5p	hsa-miR-211-3p/hsa-miR-20b-5p
hsa-miR-211-3p	E2F1	23446348	E2F1	hsa-mir-20b	Regulation(feedback)	19034270	hsa-mir-20b	hsa-miR-20b-3p	hsa-miR-211-3p/hsa-miR-20b-3p
hsa-miR-4446-3p	E2F1	23446348	E2F1	hsa-mir-20b	Regulation(feedback)	19034270	hsa-mir-20b	hsa-miR-20b-5p	hsa-miR-4446-3p/hsa-miR-20b-5p
hsa-miR-4446-3p	E2F1	23446348	E2F1	hsa-mir-20b	Regulation(feedback)	19034270	hsa-mir-20b	hsa-miR-20b-3p	hsa-miR-4446-3p/hsa-miR-20b-3p
hsa-miR-7845-5p	E2F1	23446348	E2F1	hsa-mir-20b	Regulation(feedback)	19034270	hsa-mir-20b	hsa-miR-20b-5p	hsa-miR-7845-5p/hsa-miR-20b-5p
hsa-miR-7845-5p	E2F1	23446348	E2F1	hsa-mir-20b	Regulation(feedback)	19034270	hsa-mir-20b	hsa-miR-20b-3p	hsa-miR-7845-5p/hsa-miR-20b-3p
hsa-miR-519d-3p	E2F1	22473208	E2F1	hsa-mir-20b	Regulation(feedback)	19034270	hsa-mir-20b	hsa-miR-20b-5p	hsa-miR-519d-3p/hsa-miR-20b-5p
hsa-miR-519d-3p	E2F1	22473208	E2F1	hsa-mir-20b	Regulation(feedback)	19034270	hsa-mir-20b	hsa-miR-20b-3p	hsa-miR-519d-3p/hsa-miR-20b-3p
hsa-miR-20b-5p	E2F1	22473208	E2F1	hsa-mir-20b	Regulation(feedback)	19034270	hsa-mir-20b	hsa-miR-20b-5p	hsa-miR-20b-5p/hsa-miR-20b-5p
hsa-miR-20b-5p	E2F1	22473208	E2F1	hsa-mir-20b	Regulation(feedback)	19034270	hsa-mir-20b	hsa-miR-20b-3p	hsa-miR-20b-5p/hsa-miR-20b-3p
hsa-miR-135a-5p	E2F1	27683111	E2F1	hsa-mir-20b	Regulation(feedback)	19034270	hsa-mir-20b	hsa-miR-20b-5p	hsa-miR-135a-5p/hsa-miR-20b-5p
hsa-miR-135a-5p	E2F1	27683111	E2F1	hsa-mir-20b	Regulation(feedback)	19034270	hsa-mir-20b	hsa-miR-20b-3p	hsa-miR-135a-5p/hsa-miR-20b-3p
hsa-miR-302b-3p	E2F1	26623722	E2F1	hsa-mir-20b	Regulation(feedback)	19034270	hsa-mir-20b	hsa-miR-20b-5p	hsa-miR-302b-3p/hsa-miR-20b-5p
hsa-miR-302b-3p	E2F1	26623722	E2F1	hsa-mir-20b	Regulation(feedback)	19034270	hsa-mir-20b	hsa-miR-20b-3p	hsa-miR-302b-3p/hsa-miR-20b-3p
hsa-miR-193a-3p	E2F1	26125439	E2F1	hsa-mir-20b	Regulation(feedback)	19034270	hsa-mir-20b	hsa-miR-20b-5p	hsa-miR-193a-3p/hsa-miR-20b-5p
hsa-miR-193a-3p	E2F1	26125439	E2F1	hsa-mir-20b	Regulation(feedback)	19034270	hsa-mir-20b	hsa-miR-20b-3p	hsa-miR-193a-3p/hsa-miR-20b-3p
hsa-miR-342-3p	E2F1	26483346	E2F1	hsa-mir-20b	Regulation(feedback)	19034270	hsa-mir-20b	hsa-miR-20b-5p	hsa-miR-342-3p/hsa-miR-20b-5p
hsa-miR-342-3p	E2F1	26483346	E2F1	hsa-mir-20b	Regulation(feedback)	19034270	hsa-mir-20b	hsa-miR-20b-3p	hsa-miR-342-3p/hsa-miR-20b-3p
hsa-miR-9-3p	E2F1	26459601	E2F1	hsa-mir-20b	Regulation(feedback)	19034270	hsa-mir-20b	hsa-miR-20b-5p	hsa-miR-9-3p/hsa-miR-20b-5p
hsa-miR-9-3p	E2F1	26459601	E2F1	hsa-mir-20b	Regulation(feedback)	19034270	hsa-mir-20b	hsa-miR-20b-3p	hsa-miR-9-3p/hsa-miR-20b-3p
hsa-miR-1324	E2F1	26701625	E2F1	hsa-mir-20b	Regulation(feedback)	19034270	hsa-mir-20b	hsa-miR-20b-5p	hsa-miR-1324/hsa-miR-20b-5p
hsa-miR-1324	E2F1	26701625	E2F1	hsa-mir-20b	Regulation(feedback)	19034270	hsa-mir-20b	hsa-miR-20b-3p	hsa-miR-1324/hsa-miR-20b-3p
hsa-miR-1343-5p	E2F1	26701625	E2F1	hsa-mir-20b	Regulation(feedback)	19034270	hsa-mir-20b	hsa-miR-20b-5p	hsa-miR-1343-5p/hsa-miR-20b-5p
hsa-miR-1343-5p	E2F1	26701625	E2F1	hsa-mir-20b	Regulation(feedback)	19034270	hsa-mir-20b	hsa-miR-20b-3p	hsa-miR-1343-5p/hsa-miR-20b-3p
hsa-miR-1827	E2F1	26701625	E2F1	hsa-mir-20b	Regulation(feedback)	19034270	hsa-mir-20b	hsa-miR-20b-5p	hsa-miR-1827/hsa-miR-20b-5p
hsa-miR-1827	E2F1	26701625	E2F1	hsa-mir-20b	Regulation(feedback)	19034270	hsa-mir-20b	hsa-miR-20b-3p	hsa-miR-1827/hsa-miR-20b-3p
hsa-miR-3150a-3p	E2F1	26701625	E2F1	hsa-mir-20b	Regulation(feedback)	19034270	hsa-mir-20b	hsa-miR-20b-5p	hsa-miR-3150a-3p/hsa-miR-20b-5p
hsa-miR-3150a-3p	E2F1	26701625	E2F1	hsa-mir-20b	Regulation(feedback)	19034270	hsa-mir-20b	hsa-miR-20b-3p	hsa-miR-3150a-3p/hsa-miR-20b-3p
hsa-miR-3175	E2F1	26701625	E2F1	hsa-mir-20b	Regulation(feedback)	19034270	hsa-mir-20b	hsa-miR-20b-5p	hsa-miR-3175/hsa-miR-20b-5p
hsa-miR-3175	E2F1	26701625	E2F1	hsa-mir-20b	Regulation(feedback)	19034270	hsa-mir-20b	hsa-miR-20b-3p	hsa-miR-3175/hsa-miR-20b-3p
hsa-miR-3612	E2F1	26701625	E2F1	hsa-mir-20b	Regulation(feedback)	19034270	hsa-mir-20b	hsa-miR-20b-5p	hsa-miR-3612/hsa-miR-20b-5p
hsa-miR-3612	E2F1	26701625	E2F1	hsa-mir-20b	Regulation(feedback)	19034270	hsa-mir-20b	hsa-miR-20b-3p	hsa-miR-3612/hsa-miR-20b-3p
hsa-miR-650	E2F1	26701625	E2F1	hsa-mir-20b	Regulation(feedback)	19034270	hsa-mir-20b	hsa-miR-20b-5p	hsa-miR-650/hsa-miR-20b-5p
hsa-miR-650	E2F1	26701625	E2F1	hsa-mir-20b	Regulation(feedback)	19034270	hsa-mir-20b	hsa-miR-20b-3p	hsa-miR-650/hsa-miR-20b-3p
hsa-miR-6763-5p	E2F1	26701625	E2F1	hsa-mir-20b	Regulation(feedback)	19034270	hsa-mir-20b	hsa-miR-20b-5p	hsa-miR-6763-5p/hsa-miR-20b-5p
hsa-miR-6763-5p	E2F1	26701625	E2F1	hsa-mir-20b	Regulation(feedback)	19034270	hsa-mir-20b	hsa-miR-20b-3p	hsa-miR-6763-5p/hsa-miR-20b-3p
hsa-miR-6808-5p	E2F1	26701625	E2F1	hsa-mir-20b	Regulation(feedback)	19034270	hsa-mir-20b	hsa-miR-20b-5p	hsa-miR-6808-5p/hsa-miR-20b-5p
hsa-miR-6808-5p	E2F1	26701625	E2F1	hsa-mir-20b	Regulation(feedback)	19034270	hsa-mir-20b	hsa-miR-20b-3p	hsa-miR-6808-5p/hsa-miR-20b-3p
hsa-miR-6825-5p	E2F1	26701625	E2F1	hsa-mir-20b	Regulation(feedback)	19034270	hsa-mir-20b	hsa-miR-20b-5p	hsa-miR-6825-5p/hsa-miR-20b-5p
hsa-miR-6825-5p	E2F1	26701625	E2F1	hsa-mir-20b	Regulation(feedback)	19034270	hsa-mir-20b	hsa-miR-20b-3p	hsa-miR-6825-5p/hsa-miR-20b-3p
hsa-miR-6893-5p	E2F1	26701625	E2F1	hsa-mir-20b	Regulation(feedback)	19034270	hsa-mir-20b	hsa-miR-20b-5p	hsa-miR-6893-5p/hsa-miR-20b-5p
hsa-miR-6893-5p	E2F1	26701625	E2F1	hsa-mir-20b	Regulation(feedback)	19034270	hsa-mir-20b	hsa-miR-20b-3p	hsa-miR-6893-5p/hsa-miR-20b-3p
hsa-miR-939-5p	E2F1	26701625	E2F1	hsa-mir-20b	Regulation(feedback)	19034270	hsa-mir-20b	hsa-miR-20b-5p	hsa-miR-939-5p/hsa-miR-20b-5p
hsa-miR-939-5p	E2F1	26701625	E2F1	hsa-mir-20b	Regulation(feedback)	19034270	hsa-mir-20b	hsa-miR-20b-3p	hsa-miR-939-5p/hsa-miR-20b-3p
hsa-miR-940	E2F1	26701625	E2F1	hsa-mir-20b	Regulation(feedback)	19034270	hsa-mir-20b	hsa-miR-20b-5p	hsa-miR-940/hsa-miR-20b-5p
hsa-miR-940	E2F1	26701625	E2F1	hsa-mir-20b	Regulation(feedback)	19034270	hsa-mir-20b	hsa-miR-20b-3p	hsa-miR-940/hsa-miR-20b-3p
hsa-miR-101-3p	MYCN	14697198	MYCN	hsa-mir-20b	Activation	20080637	hsa-mir-20b	hsa-miR-20b-5p	hsa-miR-101-3p/hsa-miR-20b-5p
hsa-miR-101-3p	MYCN	14697198	MYCN	hsa-mir-20b	Activation	20080637	hsa-mir-20b	hsa-miR-20b-3p	hsa-miR-101-3p/hsa-miR-20b-3p
hsa-miR-34a-5p	MYCN	18504438	MYCN	hsa-mir-20b	Activation	20080637	hsa-mir-20b	hsa-miR-20b-5p	hsa-miR-34a-5p/hsa-miR-20b-5p
hsa-miR-34a-5p	MYCN	18504438	MYCN	hsa-mir-20b	Activation	20080637	hsa-mir-20b	hsa-miR-20b-3p	hsa-miR-34a-5p/hsa-miR-20b-3p
hsa-miR-29a-3p	MYCN	21835775	MYCN	hsa-mir-20b	Activation	20080637	hsa-mir-20b	hsa-miR-20b-5p	hsa-miR-29a-3p/hsa-miR-20b-5p
hsa-miR-29a-3p	MYCN	21835775	MYCN	hsa-mir-20b	Activation	20080637	hsa-mir-20b	hsa-miR-20b-3p	hsa-miR-29a-3p/hsa-miR-20b-3p
hsa-miR-34b-3p	MYCN	22020437	MYCN	hsa-mir-20b	Activation	20080637	hsa-mir-20b	hsa-miR-20b-5p	hsa-miR-34b-3p/hsa-miR-20b-5p
hsa-miR-34b-3p	MYCN	22020437	MYCN	hsa-mir-20b	Activation	20080637	hsa-mir-20b	hsa-miR-20b-3p	hsa-miR-34b-3p/hsa-miR-20b-3p
hsa-miR-34c-5p	MYCN	22020437	MYCN	hsa-mir-20b	Activation	20080637	hsa-mir-20b	hsa-miR-20b-5p	hsa-miR-34c-5p/hsa-miR-20b-5p
hsa-miR-34c-5p	MYCN	22020437	MYCN	hsa-mir-20b	Activation	20080637	hsa-mir-20b	hsa-miR-20b-3p	hsa-miR-34c-5p/hsa-miR-20b-3p
hsa-miR-202-3p	MYCN	21654684	MYCN	hsa-mir-20b	Activation	20080637	hsa-mir-20b	hsa-miR-20b-5p	hsa-miR-202-3p/hsa-miR-20b-5p
hsa-miR-202-3p	MYCN	21654684	MYCN	hsa-mir-20b	Activation	20080637	hsa-mir-20b	hsa-miR-20b-3p	hsa-miR-202-3p/hsa-miR-20b-3p
hsa-miR-29c-3p	MYCN	21654684	MYCN	hsa-mir-20b	Activation	20080637	hsa-mir-20b	hsa-miR-20b-5p	hsa-miR-29c-3p/hsa-miR-20b-5p
hsa-miR-29c-3p	MYCN	21654684	MYCN	hsa-mir-20b	Activation	20080637	hsa-mir-20b	hsa-miR-20b-3p	hsa-miR-29c-3p/hsa-miR-20b-3p
hsa-miR-29b-3p	MYCN	21654684	MYCN	hsa-mir-20b	Activation	20080637	hsa-mir-20b	hsa-miR-20b-5p	hsa-miR-29b-3p/hsa-miR-20b-5p
hsa-miR-29b-3p	MYCN	21654684	MYCN	hsa-mir-20b	Activation	20080637	hsa-mir-20b	hsa-miR-20b-3p	hsa-miR-29b-3p/hsa-miR-20b-3p
hsa-miR-19b-3p	MYCN	21654684	MYCN	hsa-mir-20b	Activation	20080637	hsa-mir-20b	hsa-miR-20b-5p	hsa-miR-19b-3p/hsa-miR-20b-5p
hsa-miR-19b-3p	MYCN	21654684	MYCN	hsa-mir-20b	Activation	20080637	hsa-mir-20b	hsa-miR-20b-3p	hsa-miR-19b-3p/hsa-miR-20b-3p
hsa-miR-19a-3p	MYCN	14697198	MYCN	hsa-mir-20b	Activation	20080637	hsa-mir-20b	hsa-miR-20b-5p	hsa-miR-19a-3p/hsa-miR-20b-5p
hsa-miR-19a-3p	MYCN	14697198	MYCN	hsa-mir-20b	Activation	20080637	hsa-mir-20b	hsa-miR-20b-3p	hsa-miR-19a-3p/hsa-miR-20b-3p
hsa-let-7e-5p	MYCN	21654684	MYCN	hsa-mir-20b	Activation	20080637	hsa-mir-20b	hsa-miR-20b-5p	hsa-let-7e-5p/hsa-miR-20b-5p
hsa-let-7e-5p	MYCN	21654684	MYCN	hsa-mir-20b	Activation	20080637	hsa-mir-20b	hsa-miR-20b-3p	hsa-let-7e-5p/hsa-miR-20b-3p
hsa-miR-126-5p	MYCN	22012620	MYCN	hsa-mir-20b	Activation	20080637	hsa-mir-20b	hsa-miR-20b-5p	hsa-miR-126-5p/hsa-miR-20b-5p
hsa-miR-126-5p	MYCN	22012620	MYCN	hsa-mir-20b	Activation	20080637	hsa-mir-20b	hsa-miR-20b-3p	hsa-miR-126-5p/hsa-miR-20b-3p
hsa-miR-331-5p	MYCN	22012620	MYCN	hsa-mir-20b	Activation	20080637	hsa-mir-20b	hsa-miR-20b-5p	hsa-miR-331-5p/hsa-miR-20b-5p
hsa-miR-331-5p	MYCN	22012620	MYCN	hsa-mir-20b	Activation	20080637	hsa-mir-20b	hsa-miR-20b-3p	hsa-miR-331-5p/hsa-miR-20b-3p
hsa-miR-4795-3p	MYCN	22012620	MYCN	hsa-mir-20b	Activation	20080637	hsa-mir-20b	hsa-miR-20b-5p	hsa-miR-4795-3p/hsa-miR-20b-5p
hsa-miR-4795-3p	MYCN	22012620	MYCN	hsa-mir-20b	Activation	20080637	hsa-mir-20b	hsa-miR-20b-3p	hsa-miR-4795-3p/hsa-miR-20b-3p
hsa-miR-6504-3p	MYCN	22012620	MYCN	hsa-mir-20b	Activation	20080637	hsa-mir-20b	hsa-miR-20b-5p	hsa-miR-6504-3p/hsa-miR-20b-5p
hsa-miR-6504-3p	MYCN	22012620	MYCN	hsa-mir-20b	Activation	20080637	hsa-mir-20b	hsa-miR-20b-3p	hsa-miR-6504-3p/hsa-miR-20b-3p
hsa-miR-6509-5p	MYCN	22012620	MYCN	hsa-mir-20b	Activation	20080637	hsa-mir-20b	hsa-miR-20b-5p	hsa-miR-6509-5p/hsa-miR-20b-5p
hsa-miR-6509-5p	MYCN	22012620	MYCN	hsa-mir-20b	Activation	20080637	hsa-mir-20b	hsa-miR-20b-3p	hsa-miR-6509-5p/hsa-miR-20b-3p
hsa-miR-767-5p	MYCN	22012620	MYCN	hsa-mir-20b	Activation	20080637	hsa-mir-20b	hsa-miR-20b-5p	hsa-miR-767-5p/hsa-miR-20b-5p
hsa-miR-767-5p	MYCN	22012620	MYCN	hsa-mir-20b	Activation	20080637	hsa-mir-20b	hsa-miR-20b-3p	hsa-miR-767-5p/hsa-miR-20b-3p
hsa-miR-1252-5p	MYCN	22012620	MYCN	hsa-mir-20b	Activation	20080637	hsa-mir-20b	hsa-miR-20b-5p	hsa-miR-1252-5p/hsa-miR-20b-5p
hsa-miR-1252-5p	MYCN	22012620	MYCN	hsa-mir-20b	Activation	20080637	hsa-mir-20b	hsa-miR-20b-3p	hsa-miR-1252-5p/hsa-miR-20b-3p
hsa-miR-4503	MYCN	22012620	MYCN	hsa-mir-20b	Activation	20080637	hsa-mir-20b	hsa-miR-20b-5p	hsa-miR-4503/hsa-miR-20b-5p
hsa-miR-4503	MYCN	22012620	MYCN	hsa-mir-20b	Activation	20080637	hsa-mir-20b	hsa-miR-20b-3p	hsa-miR-4503/hsa-miR-20b-3p
hsa-miR-556-3p	MYCN	22012620	MYCN	hsa-mir-20b	Activation	20080637	hsa-mir-20b	hsa-miR-20b-5p	hsa-miR-556-3p/hsa-miR-20b-5p
hsa-miR-556-3p	MYCN	22012620	MYCN	hsa-mir-20b	Activation	20080637	hsa-mir-20b	hsa-miR-20b-3p	hsa-miR-556-3p/hsa-miR-20b-3p
hsa-miR-582-5p	MYCN	22012620	MYCN	hsa-mir-20b	Activation	20080637	hsa-mir-20b	hsa-miR-20b-5p	hsa-miR-582-5p/hsa-miR-20b-5p
hsa-miR-582-5p	MYCN	22012620	MYCN	hsa-mir-20b	Activation	20080637	hsa-mir-20b	hsa-miR-20b-3p	hsa-miR-582-5p/hsa-miR-20b-3p
hsa-miR-374c-3p	MYCN	22012620	MYCN	hsa-mir-20b	Activation	20080637	hsa-mir-20b	hsa-miR-20b-5p	hsa-miR-374c-3p/hsa-miR-20b-5p
hsa-miR-374c-3p	MYCN	22012620	MYCN	hsa-mir-20b	Activation	20080637	hsa-mir-20b	hsa-miR-20b-3p	hsa-miR-374c-3p/hsa-miR-20b-3p
hsa-miR-371a-5p	MYCN	22012620	MYCN	hsa-mir-20b	Activation	20080637	hsa-mir-20b	hsa-miR-20b-5p	hsa-miR-371a-5p/hsa-miR-20b-5p
hsa-miR-371a-5p	MYCN	22012620	MYCN	hsa-mir-20b	Activation	20080637	hsa-mir-20b	hsa-miR-20b-3p	hsa-miR-371a-5p/hsa-miR-20b-3p
hsa-miR-144-3p	MYCN	22012620	MYCN	hsa-mir-20b	Activation	20080637	hsa-mir-20b	hsa-miR-20b-5p	hsa-miR-144-3p/hsa-miR-20b-5p
hsa-miR-144-3p	MYCN	22012620	MYCN	hsa-mir-20b	Activation	20080637	hsa-mir-20b	hsa-miR-20b-3p	hsa-miR-144-3p/hsa-miR-20b-3p
hsa-miR-4642	MYCN	22012620	MYCN	hsa-mir-20b	Activation	20080637	hsa-mir-20b	hsa-miR-20b-5p	hsa-miR-4642/hsa-miR-20b-5p
hsa-miR-4642	MYCN	22012620	MYCN	hsa-mir-20b	Activation	20080637	hsa-mir-20b	hsa-miR-20b-3p	hsa-miR-4642/hsa-miR-20b-3p
hsa-miR-6071	MYCN	22012620	MYCN	hsa-mir-20b	Activation	20080637	hsa-mir-20b	hsa-miR-20b-5p	hsa-miR-6071/hsa-miR-20b-5p
hsa-miR-6071	MYCN	22012620	MYCN	hsa-mir-20b	Activation	20080637	hsa-mir-20b	hsa-miR-20b-3p	hsa-miR-6071/hsa-miR-20b-3p
hsa-miR-6792-5p	MYCN	22012620	MYCN	hsa-mir-20b	Activation	20080637	hsa-mir-20b	hsa-miR-20b-5p	hsa-miR-6792-5p/hsa-miR-20b-5p
hsa-miR-6792-5p	MYCN	22012620	MYCN	hsa-mir-20b	Activation	20080637	hsa-mir-20b	hsa-miR-20b-3p	hsa-miR-6792-5p/hsa-miR-20b-3p
hsa-miR-891a-3p	MYCN	22012620	MYCN	hsa-mir-20b	Activation	20080637	hsa-mir-20b	hsa-miR-20b-5p	hsa-miR-891a-3p/hsa-miR-20b-5p
hsa-miR-891a-3p	MYCN	22012620	MYCN	hsa-mir-20b	Activation	20080637	hsa-mir-20b	hsa-miR-20b-3p	hsa-miR-891a-3p/hsa-miR-20b-3p
hsa-miR-3688-5p	MYCN	22012620	MYCN	hsa-mir-20b	Activation	20080637	hsa-mir-20b	hsa-miR-20b-5p	hsa-miR-3688-5p/hsa-miR-20b-5p
hsa-miR-3688-5p	MYCN	22012620	MYCN	hsa-mir-20b	Activation	20080637	hsa-mir-20b	hsa-miR-20b-3p	hsa-miR-3688-5p/hsa-miR-20b-3p
hsa-miR-1287-5p	MYCN	22012620	MYCN	hsa-mir-20b	Activation	20080637	hsa-mir-20b	hsa-miR-20b-5p	hsa-miR-1287-5p/hsa-miR-20b-5p
hsa-miR-1287-5p	MYCN	22012620	MYCN	hsa-mir-20b	Activation	20080637	hsa-mir-20b	hsa-miR-20b-3p	hsa-miR-1287-5p/hsa-miR-20b-3p
hsa-miR-3135b	MYCN	22012620	MYCN	hsa-mir-20b	Activation	20080637	hsa-mir-20b	hsa-miR-20b-5p	hsa-miR-3135b/hsa-miR-20b-5p
hsa-miR-3135b	MYCN	22012620	MYCN	hsa-mir-20b	Activation	20080637	hsa-mir-20b	hsa-miR-20b-3p	hsa-miR-3135b/hsa-miR-20b-3p
hsa-miR-3692-5p	MYCN	22012620	MYCN	hsa-mir-20b	Activation	20080637	hsa-mir-20b	hsa-miR-20b-5p	hsa-miR-3692-5p/hsa-miR-20b-5p
hsa-miR-3692-5p	MYCN	22012620	MYCN	hsa-mir-20b	Activation	20080637	hsa-mir-20b	hsa-miR-20b-3p	hsa-miR-3692-5p/hsa-miR-20b-3p
hsa-miR-93-3p	MYCN	22012620	MYCN	hsa-mir-20b	Activation	20080637	hsa-mir-20b	hsa-miR-20b-5p	hsa-miR-93-3p/hsa-miR-20b-5p
hsa-miR-93-3p	MYCN	22012620	MYCN	hsa-mir-20b	Activation	20080637	hsa-mir-20b	hsa-miR-20b-3p	hsa-miR-93-3p/hsa-miR-20b-3p
hsa-miR-299-3p	MYCN	22012620	MYCN	hsa-mir-20b	Activation	20080637	hsa-mir-20b	hsa-miR-20b-5p	hsa-miR-299-3p/hsa-miR-20b-5p
hsa-miR-299-3p	MYCN	22012620	MYCN	hsa-mir-20b	Activation	20080637	hsa-mir-20b	hsa-miR-20b-3p	hsa-miR-299-3p/hsa-miR-20b-3p
hsa-miR-4657	MYCN	22012620	MYCN	hsa-mir-20b	Activation	20080637	hsa-mir-20b	hsa-miR-20b-5p	hsa-miR-4657/hsa-miR-20b-5p
hsa-miR-4657	MYCN	22012620	MYCN	hsa-mir-20b	Activation	20080637	hsa-mir-20b	hsa-miR-20b-3p	hsa-miR-4657/hsa-miR-20b-3p
hsa-miR-4491	MYCN	22012620	MYCN	hsa-mir-20b	Activation	20080637	hsa-mir-20b	hsa-miR-20b-5p	hsa-miR-4491/hsa-miR-20b-5p
hsa-miR-4491	MYCN	22012620	MYCN	hsa-mir-20b	Activation	20080637	hsa-mir-20b	hsa-miR-20b-3p	hsa-miR-4491/hsa-miR-20b-3p
hsa-miR-4686	MYCN	22012620	MYCN	hsa-mir-20b	Activation	20080637	hsa-mir-20b	hsa-miR-20b-5p	hsa-miR-4686/hsa-miR-20b-5p
hsa-miR-4686	MYCN	22012620	MYCN	hsa-mir-20b	Activation	20080637	hsa-mir-20b	hsa-miR-20b-3p	hsa-miR-4686/hsa-miR-20b-3p
hsa-miR-449a	MYCN	26891231	MYCN	hsa-mir-20b	Activation	20080637	hsa-mir-20b	hsa-miR-20b-5p	hsa-miR-449a/hsa-miR-20b-5p
hsa-miR-449a	MYCN	26891231	MYCN	hsa-mir-20b	Activation	20080637	hsa-mir-20b	hsa-miR-20b-3p	hsa-miR-449a/hsa-miR-20b-3p
hsa-miR-103a-3p	MYCN	27764804	MYCN	hsa-mir-20b	Activation	20080637	hsa-mir-20b	hsa-miR-20b-5p	hsa-miR-103a-3p/hsa-miR-20b-5p
hsa-miR-103a-3p	MYCN	27764804	MYCN	hsa-mir-20b	Activation	20080637	hsa-mir-20b	hsa-miR-20b-3p	hsa-miR-103a-3p/hsa-miR-20b-3p
hsa-miR-34b-5p	MYCN	27764804	MYCN	hsa-mir-20b	Activation	20080637	hsa-mir-20b	hsa-miR-20b-5p	hsa-miR-34b-5p/hsa-miR-20b-5p
hsa-miR-34b-5p	MYCN	27764804	MYCN	hsa-mir-20b	Activation	20080637	hsa-mir-20b	hsa-miR-20b-3p	hsa-miR-34b-5p/hsa-miR-20b-3p
hsa-miR-449b-5p	MYCN	27764804	MYCN	hsa-mir-20b	Activation	20080637	hsa-mir-20b	hsa-miR-20b-5p	hsa-miR-449b-5p/hsa-miR-20b-5p
hsa-miR-449b-5p	MYCN	27764804	MYCN	hsa-mir-20b	Activation	20080637	hsa-mir-20b	hsa-miR-20b-3p	hsa-miR-449b-5p/hsa-miR-20b-3p
hsa-miR-375	MYCN	25864587	MYCN	hsa-mir-20b	Activation	20080637	hsa-mir-20b	hsa-miR-20b-5p	hsa-miR-375/hsa-miR-20b-5p
hsa-miR-375	MYCN	25864587	MYCN	hsa-mir-20b	Activation	20080637	hsa-mir-20b	hsa-miR-20b-3p	hsa-miR-375/hsa-miR-20b-3p
hsa-miR-124-3p	MYCN	27167114	MYCN	hsa-mir-20b	Activation	20080637	hsa-mir-20b	hsa-miR-20b-5p	hsa-miR-124-3p/hsa-miR-20b-5p
hsa-miR-124-3p	MYCN	27167114	MYCN	hsa-mir-20b	Activation	20080637	hsa-mir-20b	hsa-miR-20b-3p	hsa-miR-124-3p/hsa-miR-20b-3p
hsa-miR-302c-3p	ESR1	19684618	ESR1	hsa-mir-20b	Activation	19706389	hsa-mir-20b	hsa-miR-20b-5p	hsa-miR-302c-3p/hsa-miR-20b-5p
hsa-miR-302c-3p	ESR1	19684618	ESR1	hsa-mir-20b	Activation	19706389	hsa-mir-20b	hsa-miR-20b-3p	hsa-miR-302c-3p/hsa-miR-20b-3p
hsa-miR-206	ESR1	18593897	ESR1	hsa-mir-20b	Activation	19706389	hsa-mir-20b	hsa-miR-20b-5p	hsa-miR-206/hsa-miR-20b-5p
hsa-miR-206	ESR1	18593897	ESR1	hsa-mir-20b	Activation	19706389	hsa-mir-20b	hsa-miR-20b-3p	hsa-miR-206/hsa-miR-20b-3p
hsa-miR-193b-3p	ESR1	19684618	ESR1	hsa-mir-20b	Activation	19706389	hsa-mir-20b	hsa-miR-20b-5p	hsa-miR-193b-3p/hsa-miR-20b-5p
hsa-miR-193b-3p	ESR1	19684618	ESR1	hsa-mir-20b	Activation	19706389	hsa-mir-20b	hsa-miR-20b-3p	hsa-miR-193b-3p/hsa-miR-20b-3p
hsa-miR-18b-5p	ESR1	19684618	ESR1	hsa-mir-20b	Activation	19706389	hsa-mir-20b	hsa-miR-20b-5p	hsa-miR-18b-5p/hsa-miR-20b-5p
hsa-miR-18b-5p	ESR1	19684618	ESR1	hsa-mir-20b	Activation	19706389	hsa-mir-20b	hsa-miR-20b-3p	hsa-miR-18b-5p/hsa-miR-20b-3p
hsa-miR-18a-5p	ESR1	19706389	ESR1	hsa-mir-20b	Activation	19706389	hsa-mir-20b	hsa-miR-20b-5p	hsa-miR-18a-5p/hsa-miR-20b-5p
hsa-miR-18a-5p	ESR1	19706389	ESR1	hsa-mir-20b	Activation	19706389	hsa-mir-20b	hsa-miR-20b-3p	hsa-miR-18a-5p/hsa-miR-20b-3p
hsa-miR-22-3p	ESR1	18347104	ESR1	hsa-mir-20b	Activation	19706389	hsa-mir-20b	hsa-miR-20b-5p	hsa-miR-22-3p/hsa-miR-20b-5p
hsa-miR-22-3p	ESR1	18347104	ESR1	hsa-mir-20b	Activation	19706389	hsa-mir-20b	hsa-miR-20b-3p	hsa-miR-22-3p/hsa-miR-20b-3p
hsa-miR-19a-3p	ESR1	20080637	ESR1	hsa-mir-20b	Activation	19706389	hsa-mir-20b	hsa-miR-20b-5p	hsa-miR-19a-3p/hsa-miR-20b-5p
hsa-miR-19a-3p	ESR1	20080637	ESR1	hsa-mir-20b	Activation	19706389	hsa-mir-20b	hsa-miR-20b-3p	hsa-miR-19a-3p/hsa-miR-20b-3p
hsa-miR-29b-3p	ESR1	19706389	ESR1	hsa-mir-20b	Activation	19706389	hsa-mir-20b	hsa-miR-20b-5p	hsa-miR-29b-3p/hsa-miR-20b-5p
hsa-miR-29b-3p	ESR1	19706389	ESR1	hsa-mir-20b	Activation	19706389	hsa-mir-20b	hsa-miR-20b-3p	hsa-miR-29b-3p/hsa-miR-20b-3p
hsa-miR-19b-3p	ESR1	19706389	ESR1	hsa-mir-20b	Activation	19706389	hsa-mir-20b	hsa-miR-20b-5p	hsa-miR-19b-3p/hsa-miR-20b-5p
hsa-miR-19b-3p	ESR1	19706389	ESR1	hsa-mir-20b	Activation	19706389	hsa-mir-20b	hsa-miR-20b-3p	hsa-miR-19b-3p/hsa-miR-20b-3p
hsa-miR-20b-5p	ESR1	19706389	ESR1	hsa-mir-20b	Activation	19706389	hsa-mir-20b	hsa-miR-20b-5p	hsa-miR-20b-5p/hsa-miR-20b-5p
hsa-miR-20b-5p	ESR1	19706389	ESR1	hsa-mir-20b	Activation	19706389	hsa-mir-20b	hsa-miR-20b-3p	hsa-miR-20b-5p/hsa-miR-20b-3p
hsa-miR-221-3p	ESR1	18790736	ESR1	hsa-mir-20b	Activation	19706389	hsa-mir-20b	hsa-miR-20b-5p	hsa-miR-221-3p/hsa-miR-20b-5p
hsa-miR-221-3p	ESR1	18790736	ESR1	hsa-mir-20b	Activation	19706389	hsa-mir-20b	hsa-miR-20b-3p	hsa-miR-221-3p/hsa-miR-20b-3p
hsa-miR-222-3p	ESR1	18790736	ESR1	hsa-mir-20b	Activation	19706389	hsa-mir-20b	hsa-miR-20b-5p	hsa-miR-222-3p/hsa-miR-20b-5p
hsa-miR-222-3p	ESR1	18790736	ESR1	hsa-mir-20b	Activation	19706389	hsa-mir-20b	hsa-miR-20b-3p	hsa-miR-222-3p/hsa-miR-20b-3p
hsa-miR-130a-3p	ESR1	21712254	ESR1	hsa-mir-20b	Activation	19706389	hsa-mir-20b	hsa-miR-20b-5p	hsa-miR-130a-3p/hsa-miR-20b-5p
hsa-miR-130a-3p	ESR1	21712254	ESR1	hsa-mir-20b	Activation	19706389	hsa-mir-20b	hsa-miR-20b-3p	hsa-miR-130a-3p/hsa-miR-20b-3p
hsa-miR-26a-5p	ESR1	21610700	ESR1	hsa-mir-20b	Activation	19706389	hsa-mir-20b	hsa-miR-20b-5p	hsa-miR-26a-5p/hsa-miR-20b-5p
hsa-miR-26a-5p	ESR1	21610700	ESR1	hsa-mir-20b	Activation	19706389	hsa-mir-20b	hsa-miR-20b-3p	hsa-miR-26a-5p/hsa-miR-20b-3p
hsa-miR-145-5p	ESR1	19730444	ESR1	hsa-mir-20b	Activation	19706389	hsa-mir-20b	hsa-miR-20b-5p	hsa-miR-145-5p/hsa-miR-20b-5p
hsa-miR-145-5p	ESR1	19730444	ESR1	hsa-mir-20b	Activation	19706389	hsa-mir-20b	hsa-miR-20b-3p	hsa-miR-145-5p/hsa-miR-20b-3p
hsa-miR-3668	ESR1	24398324	ESR1	hsa-mir-20b	Activation	19706389	hsa-mir-20b	hsa-miR-20b-5p	hsa-miR-3668/hsa-miR-20b-5p
hsa-miR-3668	ESR1	24398324	ESR1	hsa-mir-20b	Activation	19706389	hsa-mir-20b	hsa-miR-20b-3p	hsa-miR-3668/hsa-miR-20b-3p
hsa-miR-4671-3p	ESR1	24398324	ESR1	hsa-mir-20b	Activation	19706389	hsa-mir-20b	hsa-miR-20b-5p	hsa-miR-4671-3p/hsa-miR-20b-5p
hsa-miR-4671-3p	ESR1	24398324	ESR1	hsa-mir-20b	Activation	19706389	hsa-mir-20b	hsa-miR-20b-3p	hsa-miR-4671-3p/hsa-miR-20b-3p
hsa-miR-4709-3p	ESR1	24398324	ESR1	hsa-mir-20b	Activation	19706389	hsa-mir-20b	hsa-miR-20b-5p	hsa-miR-4709-3p/hsa-miR-20b-5p
hsa-miR-4709-3p	ESR1	24398324	ESR1	hsa-mir-20b	Activation	19706389	hsa-mir-20b	hsa-miR-20b-3p	hsa-miR-4709-3p/hsa-miR-20b-3p
hsa-miR-7852-3p	ESR1	24398324	ESR1	hsa-mir-20b	Activation	19706389	hsa-mir-20b	hsa-miR-20b-5p	hsa-miR-7852-3p/hsa-miR-20b-5p
hsa-miR-7852-3p	ESR1	24398324	ESR1	hsa-mir-20b	Activation	19706389	hsa-mir-20b	hsa-miR-20b-3p	hsa-miR-7852-3p/hsa-miR-20b-3p
hsa-miR-100-5p	ESR1	24711889	ESR1	hsa-mir-20b	Activation	19706389	hsa-mir-20b	hsa-miR-20b-5p	hsa-miR-100-5p/hsa-miR-20b-5p
hsa-miR-100-5p	ESR1	24711889	ESR1	hsa-mir-20b	Activation	19706389	hsa-mir-20b	hsa-miR-20b-3p	hsa-miR-100-5p/hsa-miR-20b-3p
hsa-miR-142-3p	ESR1	24398324	ESR1	hsa-mir-20b	Activation	19706389	hsa-mir-20b	hsa-miR-20b-5p	hsa-miR-142-3p/hsa-miR-20b-5p
hsa-miR-142-3p	ESR1	24398324	ESR1	hsa-mir-20b	Activation	19706389	hsa-mir-20b	hsa-miR-20b-3p	hsa-miR-142-3p/hsa-miR-20b-3p
hsa-miR-6073	ESR1	24398324	ESR1	hsa-mir-20b	Activation	19706389	hsa-mir-20b	hsa-miR-20b-5p	hsa-miR-6073/hsa-miR-20b-5p
hsa-miR-6073	ESR1	24398324	ESR1	hsa-mir-20b	Activation	19706389	hsa-mir-20b	hsa-miR-20b-3p	hsa-miR-6073/hsa-miR-20b-3p
hsa-miR-6757-3p	ESR1	24398324	ESR1	hsa-mir-20b	Activation	19706389	hsa-mir-20b	hsa-miR-20b-5p	hsa-miR-6757-3p/hsa-miR-20b-5p
hsa-miR-6757-3p	ESR1	24398324	ESR1	hsa-mir-20b	Activation	19706389	hsa-mir-20b	hsa-miR-20b-3p	hsa-miR-6757-3p/hsa-miR-20b-3p
hsa-miR-4422	ESR1	24398324	ESR1	hsa-mir-20b	Activation	19706389	hsa-mir-20b	hsa-miR-20b-5p	hsa-miR-4422/hsa-miR-20b-5p
hsa-miR-4422	ESR1	24398324	ESR1	hsa-mir-20b	Activation	19706389	hsa-mir-20b	hsa-miR-20b-3p	hsa-miR-4422/hsa-miR-20b-3p
hsa-miR-548e-5p	ESR1	24398324	ESR1	hsa-mir-20b	Activation	19706389	hsa-mir-20b	hsa-miR-20b-5p	hsa-miR-548e-5p/hsa-miR-20b-5p
hsa-miR-548e-5p	ESR1	24398324	ESR1	hsa-mir-20b	Activation	19706389	hsa-mir-20b	hsa-miR-20b-3p	hsa-miR-548e-5p/hsa-miR-20b-3p
hsa-miR-454-3p	ESR1	24398324	ESR1	hsa-mir-20b	Activation	19706389	hsa-mir-20b	hsa-miR-20b-5p	hsa-miR-454-3p/hsa-miR-20b-5p
hsa-miR-454-3p	ESR1	24398324	ESR1	hsa-mir-20b	Activation	19706389	hsa-mir-20b	hsa-miR-20b-3p	hsa-miR-454-3p/hsa-miR-20b-3p
hsa-miR-130b-3p	ESR1	24398324	ESR1	hsa-mir-20b	Activation	19706389	hsa-mir-20b	hsa-miR-20b-5p	hsa-miR-130b-3p/hsa-miR-20b-5p
hsa-miR-130b-3p	ESR1	24398324	ESR1	hsa-mir-20b	Activation	19706389	hsa-mir-20b	hsa-miR-20b-3p	hsa-miR-130b-3p/hsa-miR-20b-3p
hsa-miR-301a-3p	ESR1	24398324	ESR1	hsa-mir-20b	Activation	19706389	hsa-mir-20b	hsa-miR-20b-5p	hsa-miR-301a-3p/hsa-miR-20b-5p
hsa-miR-301a-3p	ESR1	24398324	ESR1	hsa-mir-20b	Activation	19706389	hsa-mir-20b	hsa-miR-20b-3p	hsa-miR-301a-3p/hsa-miR-20b-3p
hsa-miR-301b-3p	ESR1	24398324	ESR1	hsa-mir-20b	Activation	19706389	hsa-mir-20b	hsa-miR-20b-5p	hsa-miR-301b-3p/hsa-miR-20b-5p
hsa-miR-301b-3p	ESR1	24398324	ESR1	hsa-mir-20b	Activation	19706389	hsa-mir-20b	hsa-miR-20b-3p	hsa-miR-301b-3p/hsa-miR-20b-3p
hsa-miR-4295	ESR1	24398324	ESR1	hsa-mir-20b	Activation	19706389	hsa-mir-20b	hsa-miR-20b-5p	hsa-miR-4295/hsa-miR-20b-5p
hsa-miR-4295	ESR1	24398324	ESR1	hsa-mir-20b	Activation	19706389	hsa-mir-20b	hsa-miR-20b-3p	hsa-miR-4295/hsa-miR-20b-3p
hsa-miR-3666	ESR1	24398324	ESR1	hsa-mir-20b	Activation	19706389	hsa-mir-20b	hsa-miR-20b-5p	hsa-miR-3666/hsa-miR-20b-5p
hsa-miR-3666	ESR1	24398324	ESR1	hsa-mir-20b	Activation	19706389	hsa-mir-20b	hsa-miR-20b-3p	hsa-miR-3666/hsa-miR-20b-3p
hsa-miR-129-5p	ESR1	23824327	ESR1	hsa-mir-20b	Activation	19706389	hsa-mir-20b	hsa-miR-20b-5p	hsa-miR-129-5p/hsa-miR-20b-5p
hsa-miR-129-5p	ESR1	23824327	ESR1	hsa-mir-20b	Activation	19706389	hsa-mir-20b	hsa-miR-20b-3p	hsa-miR-129-5p/hsa-miR-20b-3p
hsa-miR-874-3p	ESR1	23824327	ESR1	hsa-mir-20b	Activation	19706389	hsa-mir-20b	hsa-miR-20b-5p	hsa-miR-874-3p/hsa-miR-20b-5p
hsa-miR-874-3p	ESR1	23824327	ESR1	hsa-mir-20b	Activation	19706389	hsa-mir-20b	hsa-miR-20b-3p	hsa-miR-874-3p/hsa-miR-20b-3p
hsa-miR-3157-3p	ESR1	23824327	ESR1	hsa-mir-20b	Activation	19706389	hsa-mir-20b	hsa-miR-20b-5p	hsa-miR-3157-3p/hsa-miR-20b-5p
hsa-miR-3157-3p	ESR1	23824327	ESR1	hsa-mir-20b	Activation	19706389	hsa-mir-20b	hsa-miR-20b-3p	hsa-miR-3157-3p/hsa-miR-20b-3p
hsa-miR-4290	ESR1	23824327	ESR1	hsa-mir-20b	Activation	19706389	hsa-mir-20b	hsa-miR-20b-5p	hsa-miR-4290/hsa-miR-20b-5p
hsa-miR-4290	ESR1	23824327	ESR1	hsa-mir-20b	Activation	19706389	hsa-mir-20b	hsa-miR-20b-3p	hsa-miR-4290/hsa-miR-20b-3p
hsa-miR-5582-3p	ESR1	23824327	ESR1	hsa-mir-20b	Activation	19706389	hsa-mir-20b	hsa-miR-20b-5p	hsa-miR-5582-3p/hsa-miR-20b-5p
hsa-miR-5582-3p	ESR1	23824327	ESR1	hsa-mir-20b	Activation	19706389	hsa-mir-20b	hsa-miR-20b-3p	hsa-miR-5582-3p/hsa-miR-20b-3p
hsa-miR-548x-3p	ESR1	23824327	ESR1	hsa-mir-20b	Activation	19706389	hsa-mir-20b	hsa-miR-20b-5p	hsa-miR-548x-3p/hsa-miR-20b-5p
hsa-miR-548x-3p	ESR1	23824327	ESR1	hsa-mir-20b	Activation	19706389	hsa-mir-20b	hsa-miR-20b-3p	hsa-miR-548x-3p/hsa-miR-20b-3p
hsa-miR-548j-3p	ESR1	23824327	ESR1	hsa-mir-20b	Activation	19706389	hsa-mir-20b	hsa-miR-20b-5p	hsa-miR-548j-3p/hsa-miR-20b-5p
hsa-miR-548j-3p	ESR1	23824327	ESR1	hsa-mir-20b	Activation	19706389	hsa-mir-20b	hsa-miR-20b-3p	hsa-miR-548j-3p/hsa-miR-20b-3p
hsa-miR-548aq-3p	ESR1	23824327	ESR1	hsa-mir-20b	Activation	19706389	hsa-mir-20b	hsa-miR-20b-5p	hsa-miR-548aq-3p/hsa-miR-20b-5p
hsa-miR-548aq-3p	ESR1	23824327	ESR1	hsa-mir-20b	Activation	19706389	hsa-mir-20b	hsa-miR-20b-3p	hsa-miR-548aq-3p/hsa-miR-20b-3p
hsa-miR-548am-3p	ESR1	23824327	ESR1	hsa-mir-20b	Activation	19706389	hsa-mir-20b	hsa-miR-20b-5p	hsa-miR-548am-3p/hsa-miR-20b-5p
hsa-miR-548am-3p	ESR1	23824327	ESR1	hsa-mir-20b	Activation	19706389	hsa-mir-20b	hsa-miR-20b-3p	hsa-miR-548am-3p/hsa-miR-20b-3p
hsa-miR-548aj-3p	ESR1	23824327	ESR1	hsa-mir-20b	Activation	19706389	hsa-mir-20b	hsa-miR-20b-5p	hsa-miR-548aj-3p/hsa-miR-20b-5p
hsa-miR-548aj-3p	ESR1	23824327	ESR1	hsa-mir-20b	Activation	19706389	hsa-mir-20b	hsa-miR-20b-3p	hsa-miR-548aj-3p/hsa-miR-20b-3p
hsa-miR-548ah-3p	ESR1	23824327	ESR1	hsa-mir-20b	Activation	19706389	hsa-mir-20b	hsa-miR-20b-5p	hsa-miR-548ah-3p/hsa-miR-20b-5p
hsa-miR-548ah-3p	ESR1	23824327	ESR1	hsa-mir-20b	Activation	19706389	hsa-mir-20b	hsa-miR-20b-3p	hsa-miR-548ah-3p/hsa-miR-20b-3p
hsa-miR-548ae-3p	ESR1	23824327	ESR1	hsa-mir-20b	Activation	19706389	hsa-mir-20b	hsa-miR-20b-5p	hsa-miR-548ae-3p/hsa-miR-20b-5p
hsa-miR-548ae-3p	ESR1	23824327	ESR1	hsa-mir-20b	Activation	19706389	hsa-mir-20b	hsa-miR-20b-3p	hsa-miR-548ae-3p/hsa-miR-20b-3p
hsa-miR-5589-3p	ESR1	23824327	ESR1	hsa-mir-20b	Activation	19706389	hsa-mir-20b	hsa-miR-20b-5p	hsa-miR-5589-3p/hsa-miR-20b-5p
hsa-miR-5589-3p	ESR1	23824327	ESR1	hsa-mir-20b	Activation	19706389	hsa-mir-20b	hsa-miR-20b-3p	hsa-miR-5589-3p/hsa-miR-20b-3p
hsa-miR-520e	ESR1	23824327	ESR1	hsa-mir-20b	Activation	19706389	hsa-mir-20b	hsa-miR-20b-5p	hsa-miR-520e/hsa-miR-20b-5p
hsa-miR-520e	ESR1	23824327	ESR1	hsa-mir-20b	Activation	19706389	hsa-mir-20b	hsa-miR-20b-3p	hsa-miR-520e/hsa-miR-20b-3p
hsa-miR-520d-3p	ESR1	23824327	ESR1	hsa-mir-20b	Activation	19706389	hsa-mir-20b	hsa-miR-20b-5p	hsa-miR-520d-3p/hsa-miR-20b-5p
hsa-miR-520d-3p	ESR1	23824327	ESR1	hsa-mir-20b	Activation	19706389	hsa-mir-20b	hsa-miR-20b-3p	hsa-miR-520d-3p/hsa-miR-20b-3p
hsa-miR-520c-3p	ESR1	23824327	ESR1	hsa-mir-20b	Activation	19706389	hsa-mir-20b	hsa-miR-20b-5p	hsa-miR-520c-3p/hsa-miR-20b-5p
hsa-miR-520c-3p	ESR1	23824327	ESR1	hsa-mir-20b	Activation	19706389	hsa-mir-20b	hsa-miR-20b-3p	hsa-miR-520c-3p/hsa-miR-20b-3p
hsa-miR-520b	ESR1	23824327	ESR1	hsa-mir-20b	Activation	19706389	hsa-mir-20b	hsa-miR-20b-5p	hsa-miR-520b/hsa-miR-20b-5p
hsa-miR-520b	ESR1	23824327	ESR1	hsa-mir-20b	Activation	19706389	hsa-mir-20b	hsa-miR-20b-3p	hsa-miR-520b/hsa-miR-20b-3p
hsa-miR-520a-3p	ESR1	23824327	ESR1	hsa-mir-20b	Activation	19706389	hsa-mir-20b	hsa-miR-20b-5p	hsa-miR-520a-3p/hsa-miR-20b-5p
hsa-miR-520a-3p	ESR1	23824327	ESR1	hsa-mir-20b	Activation	19706389	hsa-mir-20b	hsa-miR-20b-3p	hsa-miR-520a-3p/hsa-miR-20b-3p
hsa-miR-373-3p	ESR1	23824327	ESR1	hsa-mir-20b	Activation	19706389	hsa-mir-20b	hsa-miR-20b-5p	hsa-miR-373-3p/hsa-miR-20b-5p
hsa-miR-373-3p	ESR1	23824327	ESR1	hsa-mir-20b	Activation	19706389	hsa-mir-20b	hsa-miR-20b-3p	hsa-miR-373-3p/hsa-miR-20b-3p
hsa-miR-372-3p	ESR1	23824327	ESR1	hsa-mir-20b	Activation	19706389	hsa-mir-20b	hsa-miR-20b-5p	hsa-miR-372-3p/hsa-miR-20b-5p
hsa-miR-372-3p	ESR1	23824327	ESR1	hsa-mir-20b	Activation	19706389	hsa-mir-20b	hsa-miR-20b-3p	hsa-miR-372-3p/hsa-miR-20b-3p
hsa-miR-302e	ESR1	23824327	ESR1	hsa-mir-20b	Activation	19706389	hsa-mir-20b	hsa-miR-20b-5p	hsa-miR-302e/hsa-miR-20b-5p
hsa-miR-302e	ESR1	23824327	ESR1	hsa-mir-20b	Activation	19706389	hsa-mir-20b	hsa-miR-20b-3p	hsa-miR-302e/hsa-miR-20b-3p
hsa-miR-302d-3p	ESR1	23824327	ESR1	hsa-mir-20b	Activation	19706389	hsa-mir-20b	hsa-miR-20b-5p	hsa-miR-302d-3p/hsa-miR-20b-5p
hsa-miR-302d-3p	ESR1	23824327	ESR1	hsa-mir-20b	Activation	19706389	hsa-mir-20b	hsa-miR-20b-3p	hsa-miR-302d-3p/hsa-miR-20b-3p
hsa-miR-302b-3p	ESR1	23824327	ESR1	hsa-mir-20b	Activation	19706389	hsa-mir-20b	hsa-miR-20b-5p	hsa-miR-302b-3p/hsa-miR-20b-5p
hsa-miR-302b-3p	ESR1	23824327	ESR1	hsa-mir-20b	Activation	19706389	hsa-mir-20b	hsa-miR-20b-3p	hsa-miR-302b-3p/hsa-miR-20b-3p
hsa-miR-302a-3p	ESR1	23824327	ESR1	hsa-mir-20b	Activation	19706389	hsa-mir-20b	hsa-miR-20b-5p	hsa-miR-302a-3p/hsa-miR-20b-5p
hsa-miR-302a-3p	ESR1	23824327	ESR1	hsa-mir-20b	Activation	19706389	hsa-mir-20b	hsa-miR-20b-3p	hsa-miR-302a-3p/hsa-miR-20b-3p
hsa-miR-519c-3p	ESR1	23824327	ESR1	hsa-mir-20b	Activation	19706389	hsa-mir-20b	hsa-miR-20b-5p	hsa-miR-519c-3p/hsa-miR-20b-5p
hsa-miR-519c-3p	ESR1	23824327	ESR1	hsa-mir-20b	Activation	19706389	hsa-mir-20b	hsa-miR-20b-3p	hsa-miR-519c-3p/hsa-miR-20b-3p
hsa-miR-519b-3p	ESR1	23824327	ESR1	hsa-mir-20b	Activation	19706389	hsa-mir-20b	hsa-miR-20b-5p	hsa-miR-519b-3p/hsa-miR-20b-5p
hsa-miR-519b-3p	ESR1	23824327	ESR1	hsa-mir-20b	Activation	19706389	hsa-mir-20b	hsa-miR-20b-3p	hsa-miR-519b-3p/hsa-miR-20b-3p
hsa-miR-519a-3p	ESR1	23824327	ESR1	hsa-mir-20b	Activation	19706389	hsa-mir-20b	hsa-miR-20b-5p	hsa-miR-519a-3p/hsa-miR-20b-5p
hsa-miR-519a-3p	ESR1	23824327	ESR1	hsa-mir-20b	Activation	19706389	hsa-mir-20b	hsa-miR-20b-3p	hsa-miR-519a-3p/hsa-miR-20b-3p
hsa-miR-548z	ESR1	23824327	ESR1	hsa-mir-20b	Activation	19706389	hsa-mir-20b	hsa-miR-20b-5p	hsa-miR-548z/hsa-miR-20b-5p
hsa-miR-548z	ESR1	23824327	ESR1	hsa-mir-20b	Activation	19706389	hsa-mir-20b	hsa-miR-20b-3p	hsa-miR-548z/hsa-miR-20b-3p
hsa-miR-548h-3p	ESR1	23824327	ESR1	hsa-mir-20b	Activation	19706389	hsa-mir-20b	hsa-miR-20b-5p	hsa-miR-548h-3p/hsa-miR-20b-5p
hsa-miR-548h-3p	ESR1	23824327	ESR1	hsa-mir-20b	Activation	19706389	hsa-mir-20b	hsa-miR-20b-3p	hsa-miR-548h-3p/hsa-miR-20b-3p
hsa-miR-548d-3p	ESR1	23824327	ESR1	hsa-mir-20b	Activation	19706389	hsa-mir-20b	hsa-miR-20b-5p	hsa-miR-548d-3p/hsa-miR-20b-5p
hsa-miR-548d-3p	ESR1	23824327	ESR1	hsa-mir-20b	Activation	19706389	hsa-mir-20b	hsa-miR-20b-3p	hsa-miR-548d-3p/hsa-miR-20b-3p
hsa-miR-548bb-3p	ESR1	23824327	ESR1	hsa-mir-20b	Activation	19706389	hsa-mir-20b	hsa-miR-20b-5p	hsa-miR-548bb-3p/hsa-miR-20b-5p
hsa-miR-548bb-3p	ESR1	23824327	ESR1	hsa-mir-20b	Activation	19706389	hsa-mir-20b	hsa-miR-20b-3p	hsa-miR-548bb-3p/hsa-miR-20b-3p
hsa-miR-548ac	ESR1	23824327	ESR1	hsa-mir-20b	Activation	19706389	hsa-mir-20b	hsa-miR-20b-5p	hsa-miR-548ac/hsa-miR-20b-5p
hsa-miR-548ac	ESR1	23824327	ESR1	hsa-mir-20b	Activation	19706389	hsa-mir-20b	hsa-miR-20b-3p	hsa-miR-548ac/hsa-miR-20b-3p
hsa-miR-7855-5p	ESR1	23824327	ESR1	hsa-mir-20b	Activation	19706389	hsa-mir-20b	hsa-miR-20b-5p	hsa-miR-7855-5p/hsa-miR-20b-5p
hsa-miR-7855-5p	ESR1	23824327	ESR1	hsa-mir-20b	Activation	19706389	hsa-mir-20b	hsa-miR-20b-3p	hsa-miR-7855-5p/hsa-miR-20b-3p
hsa-miR-9-5p	ESR1	23824327	ESR1	hsa-mir-20b	Activation	19706389	hsa-mir-20b	hsa-miR-20b-5p	hsa-miR-9-5p/hsa-miR-20b-5p
hsa-miR-9-5p	ESR1	23824327	ESR1	hsa-mir-20b	Activation	19706389	hsa-mir-20b	hsa-miR-20b-3p	hsa-miR-9-5p/hsa-miR-20b-3p
hsa-miR-4264	ESR1	23824327	ESR1	hsa-mir-20b	Activation	19706389	hsa-mir-20b	hsa-miR-20b-5p	hsa-miR-4264/hsa-miR-20b-5p
hsa-miR-4264	ESR1	23824327	ESR1	hsa-mir-20b	Activation	19706389	hsa-mir-20b	hsa-miR-20b-3p	hsa-miR-4264/hsa-miR-20b-3p
hsa-miR-4797-3p	ESR1	23824327	ESR1	hsa-mir-20b	Activation	19706389	hsa-mir-20b	hsa-miR-20b-5p	hsa-miR-4797-3p/hsa-miR-20b-5p
hsa-miR-4797-3p	ESR1	23824327	ESR1	hsa-mir-20b	Activation	19706389	hsa-mir-20b	hsa-miR-20b-3p	hsa-miR-4797-3p/hsa-miR-20b-3p
hsa-miR-3121-5p	ESR1	23824327	ESR1	hsa-mir-20b	Activation	19706389	hsa-mir-20b	hsa-miR-20b-5p	hsa-miR-3121-5p/hsa-miR-20b-5p
hsa-miR-3121-5p	ESR1	23824327	ESR1	hsa-mir-20b	Activation	19706389	hsa-mir-20b	hsa-miR-20b-3p	hsa-miR-3121-5p/hsa-miR-20b-3p
hsa-miR-1910-5p	ESR1	23824327	ESR1	hsa-mir-20b	Activation	19706389	hsa-mir-20b	hsa-miR-20b-5p	hsa-miR-1910-5p/hsa-miR-20b-5p
hsa-miR-1910-5p	ESR1	23824327	ESR1	hsa-mir-20b	Activation	19706389	hsa-mir-20b	hsa-miR-20b-3p	hsa-miR-1910-5p/hsa-miR-20b-3p
hsa-miR-26b-3p	ESR1	26723394	ESR1	hsa-mir-20b	Activation	19706389	hsa-mir-20b	hsa-miR-20b-5p	hsa-miR-26b-3p/hsa-miR-20b-5p
hsa-miR-26b-3p	ESR1	26723394	ESR1	hsa-mir-20b	Activation	19706389	hsa-mir-20b	hsa-miR-20b-3p	hsa-miR-26b-3p/hsa-miR-20b-3p
hsa-miR-192-5p	ESR1	27304060	ESR1	hsa-mir-20b	Activation	19706389	hsa-mir-20b	hsa-miR-20b-5p	hsa-miR-192-5p/hsa-miR-20b-5p
hsa-miR-192-5p	ESR1	27304060	ESR1	hsa-mir-20b	Activation	19706389	hsa-mir-20b	hsa-miR-20b-3p	hsa-miR-192-5p/hsa-miR-20b-3p
hsa-miR-335-3p	ESR1	28008602	ESR1	hsa-mir-20b	Activation	19706389	hsa-mir-20b	hsa-miR-20b-5p	hsa-miR-335-3p/hsa-miR-20b-5p
hsa-miR-335-3p	ESR1	28008602	ESR1	hsa-mir-20b	Activation	19706389	hsa-mir-20b	hsa-miR-20b-3p	hsa-miR-335-3p/hsa-miR-20b-3p
hsa-miR-96-5p	MITF	17597072	MITF	hsa-mir-20b	Regulation	19056895	hsa-mir-20b	hsa-miR-20b-5p	hsa-miR-96-5p/hsa-miR-20b-5p
hsa-miR-96-5p	MITF	17597072	MITF	hsa-mir-20b	Regulation	19056895	hsa-mir-20b	hsa-miR-20b-3p	hsa-miR-96-5p/hsa-miR-20b-3p
hsa-miR-182-5p	MITF	17597072	MITF	hsa-mir-20b	Regulation	19056895	hsa-mir-20b	hsa-miR-20b-5p	hsa-miR-182-5p/hsa-miR-20b-5p
hsa-miR-182-5p	MITF	17597072	MITF	hsa-mir-20b	Regulation	19056895	hsa-mir-20b	hsa-miR-20b-3p	hsa-miR-182-5p/hsa-miR-20b-3p
hsa-miR-137	MITF	21051724	MITF	hsa-mir-20b	Regulation	19056895	hsa-mir-20b	hsa-miR-20b-5p	hsa-miR-137/hsa-miR-20b-5p
hsa-miR-137	MITF	21051724	MITF	hsa-mir-20b	Regulation	19056895	hsa-mir-20b	hsa-miR-20b-3p	hsa-miR-137/hsa-miR-20b-3p
hsa-miR-155-5p	MITF	22771905	MITF	hsa-mir-20b	Regulation	19056895	hsa-mir-20b	hsa-miR-20b-5p	hsa-miR-155-5p/hsa-miR-20b-5p
hsa-miR-155-5p	MITF	22771905	MITF	hsa-mir-20b	Regulation	19056895	hsa-mir-20b	hsa-miR-20b-3p	hsa-miR-155-5p/hsa-miR-20b-3p
hsa-miR-98-5p	MITF	19088304	MITF	hsa-mir-20b	Regulation	19056895	hsa-mir-20b	hsa-miR-20b-5p	hsa-miR-98-5p/hsa-miR-20b-5p
hsa-miR-98-5p	MITF	19088304	MITF	hsa-mir-20b	Regulation	19056895	hsa-mir-20b	hsa-miR-20b-3p	hsa-miR-98-5p/hsa-miR-20b-3p
hsa-miR-218-5p	MITF	24696000	MITF	hsa-mir-20b	Regulation	19056895	hsa-mir-20b	hsa-miR-20b-5p	hsa-miR-218-5p/hsa-miR-20b-5p
hsa-miR-218-5p	MITF	24696000	MITF	hsa-mir-20b	Regulation	19056895	hsa-mir-20b	hsa-miR-20b-3p	hsa-miR-218-5p/hsa-miR-20b-3p
hsa-miR-675-5p	MITF	24335901	MITF	hsa-mir-20b	Regulation	19056895	hsa-mir-20b	hsa-miR-20b-5p	hsa-miR-675-5p/hsa-miR-20b-5p
hsa-miR-675-5p	MITF	24335901	MITF	hsa-mir-20b	Regulation	19056895	hsa-mir-20b	hsa-miR-20b-3p	hsa-miR-675-5p/hsa-miR-20b-3p
hsa-miR-101-3p	MITF	23962556	MITF	hsa-mir-20b	Regulation	19056895	hsa-mir-20b	hsa-miR-20b-5p	hsa-miR-101-3p/hsa-miR-20b-5p
hsa-miR-101-3p	MITF	23962556	MITF	hsa-mir-20b	Regulation	19056895	hsa-mir-20b	hsa-miR-20b-3p	hsa-miR-101-3p/hsa-miR-20b-3p
hsa-miR-2113	MITF	23592263	MITF	hsa-mir-20b	Regulation	19056895	hsa-mir-20b	hsa-miR-20b-5p	hsa-miR-2113/hsa-miR-20b-5p
hsa-miR-2113	MITF	23592263	MITF	hsa-mir-20b	Regulation	19056895	hsa-mir-20b	hsa-miR-20b-3p	hsa-miR-2113/hsa-miR-20b-3p
hsa-miR-147b	MITF	23592263	MITF	hsa-mir-20b	Regulation	19056895	hsa-mir-20b	hsa-miR-20b-5p	hsa-miR-147b/hsa-miR-20b-5p
hsa-miR-147b	MITF	23592263	MITF	hsa-mir-20b	Regulation	19056895	hsa-mir-20b	hsa-miR-20b-3p	hsa-miR-147b/hsa-miR-20b-3p
hsa-miR-210-3p	MITF	23592263	MITF	hsa-mir-20b	Regulation	19056895	hsa-mir-20b	hsa-miR-20b-5p	hsa-miR-210-3p/hsa-miR-20b-5p
hsa-miR-210-3p	MITF	23592263	MITF	hsa-mir-20b	Regulation	19056895	hsa-mir-20b	hsa-miR-20b-3p	hsa-miR-210-3p/hsa-miR-20b-3p
hsa-miR-6828-5p	MITF	23592263	MITF	hsa-mir-20b	Regulation	19056895	hsa-mir-20b	hsa-miR-20b-5p	hsa-miR-6828-5p/hsa-miR-20b-5p
hsa-miR-6828-5p	MITF	23592263	MITF	hsa-mir-20b	Regulation	19056895	hsa-mir-20b	hsa-miR-20b-3p	hsa-miR-6828-5p/hsa-miR-20b-3p
hsa-miR-574-5p	MITF	24906430	MITF	hsa-mir-20b	Regulation	19056895	hsa-mir-20b	hsa-miR-20b-5p	hsa-miR-574-5p/hsa-miR-20b-5p
hsa-miR-574-5p	MITF	24906430	MITF	hsa-mir-20b	Regulation	19056895	hsa-mir-20b	hsa-miR-20b-3p	hsa-miR-574-5p/hsa-miR-20b-3p
hsa-miR-147a	MITF	24906430	MITF	hsa-mir-20b	Regulation	19056895	hsa-mir-20b	hsa-miR-20b-5p	hsa-miR-147a/hsa-miR-20b-5p
hsa-miR-147a	MITF	24906430	MITF	hsa-mir-20b	Regulation	19056895	hsa-mir-20b	hsa-miR-20b-3p	hsa-miR-147a/hsa-miR-20b-3p
hsa-miR-6818-5p	MITF	24906430	MITF	hsa-mir-20b	Regulation	19056895	hsa-mir-20b	hsa-miR-20b-5p	hsa-miR-6818-5p/hsa-miR-20b-5p
hsa-miR-6818-5p	MITF	24906430	MITF	hsa-mir-20b	Regulation	19056895	hsa-mir-20b	hsa-miR-20b-3p	hsa-miR-6818-5p/hsa-miR-20b-3p
hsa-miR-6867-5p	MITF	24906430	MITF	hsa-mir-20b	Regulation	19056895	hsa-mir-20b	hsa-miR-20b-5p	hsa-miR-6867-5p/hsa-miR-20b-5p
hsa-miR-6867-5p	MITF	24906430	MITF	hsa-mir-20b	Regulation	19056895	hsa-mir-20b	hsa-miR-20b-3p	hsa-miR-6867-5p/hsa-miR-20b-3p
hsa-miR-4711-3p	MITF	24906430	MITF	hsa-mir-20b	Regulation	19056895	hsa-mir-20b	hsa-miR-20b-5p	hsa-miR-4711-3p/hsa-miR-20b-5p
hsa-miR-4711-3p	MITF	24906430	MITF	hsa-mir-20b	Regulation	19056895	hsa-mir-20b	hsa-miR-20b-3p	hsa-miR-4711-3p/hsa-miR-20b-3p
hsa-miR-3679-3p	MITF	23313552	MITF	hsa-mir-20b	Regulation	19056895	hsa-mir-20b	hsa-miR-20b-5p	hsa-miR-3679-3p/hsa-miR-20b-5p
hsa-miR-3679-3p	MITF	23313552	MITF	hsa-mir-20b	Regulation	19056895	hsa-mir-20b	hsa-miR-20b-3p	hsa-miR-3679-3p/hsa-miR-20b-3p
hsa-miR-513a-5p	MITF	23313552	MITF	hsa-mir-20b	Regulation	19056895	hsa-mir-20b	hsa-miR-20b-5p	hsa-miR-513a-5p/hsa-miR-20b-5p
hsa-miR-513a-5p	MITF	23313552	MITF	hsa-mir-20b	Regulation	19056895	hsa-mir-20b	hsa-miR-20b-3p	hsa-miR-513a-5p/hsa-miR-20b-3p
hsa-miR-372-5p	MITF	23313552	MITF	hsa-mir-20b	Regulation	19056895	hsa-mir-20b	hsa-miR-20b-5p	hsa-miR-372-5p/hsa-miR-20b-5p
hsa-miR-372-5p	MITF	23313552	MITF	hsa-mir-20b	Regulation	19056895	hsa-mir-20b	hsa-miR-20b-3p	hsa-miR-372-5p/hsa-miR-20b-3p
hsa-miR-371a-5p	MITF	23313552	MITF	hsa-mir-20b	Regulation	19056895	hsa-mir-20b	hsa-miR-20b-5p	hsa-miR-371a-5p/hsa-miR-20b-5p
hsa-miR-371a-5p	MITF	23313552	MITF	hsa-mir-20b	Regulation	19056895	hsa-mir-20b	hsa-miR-20b-3p	hsa-miR-371a-5p/hsa-miR-20b-3p
hsa-miR-616-5p	MITF	23313552	MITF	hsa-mir-20b	Regulation	19056895	hsa-mir-20b	hsa-miR-20b-5p	hsa-miR-616-5p/hsa-miR-20b-5p
hsa-miR-616-5p	MITF	23313552	MITF	hsa-mir-20b	Regulation	19056895	hsa-mir-20b	hsa-miR-20b-3p	hsa-miR-616-5p/hsa-miR-20b-3p
hsa-miR-373-5p	MITF	23313552	MITF	hsa-mir-20b	Regulation	19056895	hsa-mir-20b	hsa-miR-20b-5p	hsa-miR-373-5p/hsa-miR-20b-5p
hsa-miR-373-5p	MITF	23313552	MITF	hsa-mir-20b	Regulation	19056895	hsa-mir-20b	hsa-miR-20b-3p	hsa-miR-373-5p/hsa-miR-20b-3p
hsa-miR-371b-5p	MITF	23313552	MITF	hsa-mir-20b	Regulation	19056895	hsa-mir-20b	hsa-miR-20b-5p	hsa-miR-371b-5p/hsa-miR-20b-5p
hsa-miR-371b-5p	MITF	23313552	MITF	hsa-mir-20b	Regulation	19056895	hsa-mir-20b	hsa-miR-20b-3p	hsa-miR-371b-5p/hsa-miR-20b-3p
hsa-miR-6830-5p	MITF	23313552	MITF	hsa-mir-20b	Regulation	19056895	hsa-mir-20b	hsa-miR-20b-5p	hsa-miR-6830-5p/hsa-miR-20b-5p
hsa-miR-6830-5p	MITF	23313552	MITF	hsa-mir-20b	Regulation	19056895	hsa-mir-20b	hsa-miR-20b-3p	hsa-miR-6830-5p/hsa-miR-20b-3p
hsa-miR-4762-5p	MITF	23313552	MITF	hsa-mir-20b	Regulation	19056895	hsa-mir-20b	hsa-miR-20b-5p	hsa-miR-4762-5p/hsa-miR-20b-5p
hsa-miR-4762-5p	MITF	23313552	MITF	hsa-mir-20b	Regulation	19056895	hsa-mir-20b	hsa-miR-20b-3p	hsa-miR-4762-5p/hsa-miR-20b-3p
hsa-miR-224-5p	MITF	23313552	MITF	hsa-mir-20b	Regulation	19056895	hsa-mir-20b	hsa-miR-20b-5p	hsa-miR-224-5p/hsa-miR-20b-5p
hsa-miR-224-5p	MITF	23313552	MITF	hsa-mir-20b	Regulation	19056895	hsa-mir-20b	hsa-miR-20b-3p	hsa-miR-224-5p/hsa-miR-20b-3p
hsa-miR-551b-5p	MITF	23313552	MITF	hsa-mir-20b	Regulation	19056895	hsa-mir-20b	hsa-miR-20b-5p	hsa-miR-551b-5p/hsa-miR-20b-5p
hsa-miR-551b-5p	MITF	23313552	MITF	hsa-mir-20b	Regulation	19056895	hsa-mir-20b	hsa-miR-20b-3p	hsa-miR-551b-5p/hsa-miR-20b-3p
hsa-miR-548c-3p	MITF	23313552	MITF	hsa-mir-20b	Regulation	19056895	hsa-mir-20b	hsa-miR-20b-5p	hsa-miR-548c-3p/hsa-miR-20b-5p
hsa-miR-548c-3p	MITF	23313552	MITF	hsa-mir-20b	Regulation	19056895	hsa-mir-20b	hsa-miR-20b-3p	hsa-miR-548c-3p/hsa-miR-20b-3p
hsa-miR-216a-5p	MITF	23313552	MITF	hsa-mir-20b	Regulation	19056895	hsa-mir-20b	hsa-miR-20b-5p	hsa-miR-216a-5p/hsa-miR-20b-5p
hsa-miR-216a-5p	MITF	23313552	MITF	hsa-mir-20b	Regulation	19056895	hsa-mir-20b	hsa-miR-20b-3p	hsa-miR-216a-5p/hsa-miR-20b-3p
hsa-miR-340-5p	MITF	25414259	MITF	hsa-mir-20b	Regulation	19056895	hsa-mir-20b	hsa-miR-20b-5p	hsa-miR-340-5p/hsa-miR-20b-5p
hsa-miR-340-5p	MITF	25414259	MITF	hsa-mir-20b	Regulation	19056895	hsa-mir-20b	hsa-miR-20b-3p	hsa-miR-340-5p/hsa-miR-20b-3p
hsa-miR-192-5p	EGR1	16822819	EGR1	hsa-mir-20b	Activation	23945289	hsa-mir-20b	hsa-miR-20b-5p	hsa-miR-192-5p/hsa-miR-20b-5p
hsa-miR-192-5p	EGR1	16822819	EGR1	hsa-mir-20b	Activation	23945289	hsa-mir-20b	hsa-miR-20b-3p	hsa-miR-192-5p/hsa-miR-20b-3p
hsa-miR-183-5p	EGR1	21118966	EGR1	hsa-mir-20b	Activation	23945289	hsa-mir-20b	hsa-miR-20b-5p	hsa-miR-183-5p/hsa-miR-20b-5p
hsa-miR-183-5p	EGR1	21118966	EGR1	hsa-mir-20b	Activation	23945289	hsa-mir-20b	hsa-miR-20b-3p	hsa-miR-183-5p/hsa-miR-20b-3p
hsa-miR-124-3p	EGR1	18668037	EGR1	hsa-mir-20b	Activation	23945289	hsa-mir-20b	hsa-miR-20b-5p	hsa-miR-124-3p/hsa-miR-20b-5p
hsa-miR-124-3p	EGR1	18668037	EGR1	hsa-mir-20b	Activation	23945289	hsa-mir-20b	hsa-miR-20b-3p	hsa-miR-124-3p/hsa-miR-20b-3p
hsa-miR-215-5p	EGR1	19074876	EGR1	hsa-mir-20b	Activation	23945289	hsa-mir-20b	hsa-miR-20b-5p	hsa-miR-215-5p/hsa-miR-20b-5p
hsa-miR-215-5p	EGR1	19074876	EGR1	hsa-mir-20b	Activation	23945289	hsa-mir-20b	hsa-miR-20b-3p	hsa-miR-215-5p/hsa-miR-20b-3p
hsa-miR-191-5p	EGR1	23505378	EGR1	hsa-mir-20b	Activation	23945289	hsa-mir-20b	hsa-miR-20b-5p	hsa-miR-191-5p/hsa-miR-20b-5p
hsa-miR-191-5p	EGR1	23505378	EGR1	hsa-mir-20b	Activation	23945289	hsa-mir-20b	hsa-miR-20b-3p	hsa-miR-191-5p/hsa-miR-20b-3p
hsa-miR-377-3p	EGR1	24374217	EGR1	hsa-mir-20b	Activation	23945289	hsa-mir-20b	hsa-miR-20b-5p	hsa-miR-377-3p/hsa-miR-20b-5p
hsa-miR-377-3p	EGR1	24374217	EGR1	hsa-mir-20b	Activation	23945289	hsa-mir-20b	hsa-miR-20b-3p	hsa-miR-377-3p/hsa-miR-20b-3p
hsa-miR-487a-3p	EGR1	24374217	EGR1	hsa-mir-20b	Activation	23945289	hsa-mir-20b	hsa-miR-20b-5p	hsa-miR-487a-3p/hsa-miR-20b-5p
hsa-miR-487a-3p	EGR1	24374217	EGR1	hsa-mir-20b	Activation	23945289	hsa-mir-20b	hsa-miR-20b-3p	hsa-miR-487a-3p/hsa-miR-20b-3p
hsa-miR-181a-5p	EGR1	28077323	EGR1	hsa-mir-20b	Activation	23945289	hsa-mir-20b	hsa-miR-20b-5p	hsa-miR-181a-5p/hsa-miR-20b-5p
hsa-miR-181a-5p	EGR1	28077323	EGR1	hsa-mir-20b	Activation	23945289	hsa-mir-20b	hsa-miR-20b-3p	hsa-miR-181a-5p/hsa-miR-20b-3p
hsa-miR-20a-5p	E2F1	19110058	E2F1	hsa-mir-223	autoregulatory negative feedback loop(feedback)	20029046	hsa-mir-223	hsa-miR-223-5p	hsa-miR-20a-5p/hsa-miR-223-5p
hsa-miR-20a-5p	E2F1	19110058	E2F1	hsa-mir-223	autoregulatory negative feedback loop(feedback)	20029046	hsa-mir-223	hsa-miR-223-3p	hsa-miR-20a-5p/hsa-miR-223-3p
hsa-miR-106a-5p	E2F1	20643754	E2F1	hsa-mir-223	autoregulatory negative feedback loop(feedback)	20029046	hsa-mir-223	hsa-miR-223-5p	hsa-miR-106a-5p/hsa-miR-223-5p
hsa-miR-106a-5p	E2F1	20643754	E2F1	hsa-mir-223	autoregulatory negative feedback loop(feedback)	20029046	hsa-mir-223	hsa-miR-223-3p	hsa-miR-106a-5p/hsa-miR-223-3p
hsa-miR-223-3p	E2F1	20029046	E2F1	hsa-mir-223	autoregulatory negative feedback loop(feedback)	20029046	hsa-mir-223	hsa-miR-223-5p	hsa-miR-223-3p/hsa-miR-223-5p
hsa-miR-223-3p	E2F1	20029046	E2F1	hsa-mir-223	autoregulatory negative feedback loop(feedback)	20029046	hsa-mir-223	hsa-miR-223-3p	hsa-miR-223-3p/hsa-miR-223-3p
hsa-miR-330-3p	E2F1	19597470	E2F1	hsa-mir-223	autoregulatory negative feedback loop(feedback)	20029046	hsa-mir-223	hsa-miR-223-5p	hsa-miR-330-3p/hsa-miR-223-5p
hsa-miR-330-3p	E2F1	19597470	E2F1	hsa-mir-223	autoregulatory negative feedback loop(feedback)	20029046	hsa-mir-223	hsa-miR-223-3p	hsa-miR-330-3p/hsa-miR-223-3p
hsa-miR-98-5p	E2F1	19528081	E2F1	hsa-mir-223	autoregulatory negative feedback loop(feedback)	20029046	hsa-mir-223	hsa-miR-223-5p	hsa-miR-98-5p/hsa-miR-223-5p
hsa-miR-98-5p	E2F1	19528081	E2F1	hsa-mir-223	autoregulatory negative feedback loop(feedback)	20029046	hsa-mir-223	hsa-miR-223-3p	hsa-miR-98-5p/hsa-miR-223-3p
hsa-miR-21-5p	E2F1	19906824	E2F1	hsa-mir-223	autoregulatory negative feedback loop(feedback)	20029046	hsa-mir-223	hsa-miR-223-5p	hsa-miR-21-5p/hsa-miR-223-5p
hsa-miR-21-5p	E2F1	19906824	E2F1	hsa-mir-223	autoregulatory negative feedback loop(feedback)	20029046	hsa-mir-223	hsa-miR-223-3p	hsa-miR-21-5p/hsa-miR-223-3p
hsa-miR-93-5p	E2F1	19486339	E2F1	hsa-mir-223	autoregulatory negative feedback loop(feedback)	20029046	hsa-mir-223	hsa-miR-223-5p	hsa-miR-93-5p/hsa-miR-223-5p
hsa-miR-93-5p	E2F1	19486339	E2F1	hsa-mir-223	autoregulatory negative feedback loop(feedback)	20029046	hsa-mir-223	hsa-miR-223-3p	hsa-miR-93-5p/hsa-miR-223-3p
hsa-miR-17-5p	E2F1	18521848	E2F1	hsa-mir-223	autoregulatory negative feedback loop(feedback)	20029046	hsa-mir-223	hsa-miR-223-5p	hsa-miR-17-5p/hsa-miR-223-5p
hsa-miR-17-5p	E2F1	18521848	E2F1	hsa-mir-223	autoregulatory negative feedback loop(feedback)	20029046	hsa-mir-223	hsa-miR-223-3p	hsa-miR-17-5p/hsa-miR-223-3p
hsa-miR-106b-5p	E2F1	18676839	E2F1	hsa-mir-223	autoregulatory negative feedback loop(feedback)	20029046	hsa-mir-223	hsa-miR-223-5p	hsa-miR-106b-5p/hsa-miR-223-5p
hsa-miR-106b-5p	E2F1	18676839	E2F1	hsa-mir-223	autoregulatory negative feedback loop(feedback)	20029046	hsa-mir-223	hsa-miR-223-3p	hsa-miR-106b-5p/hsa-miR-223-3p
hsa-miR-205-5p	E2F1	22578566	E2F1	hsa-mir-223	autoregulatory negative feedback loop(feedback)	20029046	hsa-mir-223	hsa-miR-223-5p	hsa-miR-205-5p/hsa-miR-223-5p
hsa-miR-205-5p	E2F1	22578566	E2F1	hsa-mir-223	autoregulatory negative feedback loop(feedback)	20029046	hsa-mir-223	hsa-miR-223-3p	hsa-miR-205-5p/hsa-miR-223-3p
hsa-miR-23b-3p	E2F1	20133741	E2F1	hsa-mir-223	autoregulatory negative feedback loop(feedback)	20029046	hsa-mir-223	hsa-miR-223-5p	hsa-miR-23b-3p/hsa-miR-223-5p
hsa-miR-23b-3p	E2F1	20133741	E2F1	hsa-mir-223	autoregulatory negative feedback loop(feedback)	20029046	hsa-mir-223	hsa-miR-223-3p	hsa-miR-23b-3p/hsa-miR-223-3p
hsa-let-7a-5p	E2F1	19110058	E2F1	hsa-mir-223	autoregulatory negative feedback loop(feedback)	20029046	hsa-mir-223	hsa-miR-223-5p	hsa-let-7a-5p/hsa-miR-223-5p
hsa-let-7a-5p	E2F1	19110058	E2F1	hsa-mir-223	autoregulatory negative feedback loop(feedback)	20029046	hsa-mir-223	hsa-miR-223-3p	hsa-let-7a-5p/hsa-miR-223-3p
hsa-miR-34a-5p	E2F1	17875987	E2F1	hsa-mir-223	autoregulatory negative feedback loop(feedback)	20029046	hsa-mir-223	hsa-miR-223-5p	hsa-miR-34a-5p/hsa-miR-223-5p
hsa-miR-34a-5p	E2F1	17875987	E2F1	hsa-mir-223	autoregulatory negative feedback loop(feedback)	20029046	hsa-mir-223	hsa-miR-223-3p	hsa-miR-34a-5p/hsa-miR-223-3p
hsa-miR-126-3p	E2F1	18521848	E2F1	hsa-mir-223	autoregulatory negative feedback loop(feedback)	20029046	hsa-mir-223	hsa-miR-223-5p	hsa-miR-126-3p/hsa-miR-223-5p
hsa-miR-126-3p	E2F1	18521848	E2F1	hsa-mir-223	autoregulatory negative feedback loop(feedback)	20029046	hsa-mir-223	hsa-miR-223-3p	hsa-miR-126-3p/hsa-miR-223-3p
hsa-miR-149-3p	E2F1	20623644	E2F1	hsa-mir-223	autoregulatory negative feedback loop(feedback)	20029046	hsa-mir-223	hsa-miR-223-5p	hsa-miR-149-3p/hsa-miR-223-5p
hsa-miR-149-3p	E2F1	20623644	E2F1	hsa-mir-223	autoregulatory negative feedback loop(feedback)	20029046	hsa-mir-223	hsa-miR-223-3p	hsa-miR-149-3p/hsa-miR-223-3p
hsa-miR-203a-3p	E2F1	21159887	E2F1	hsa-mir-223	autoregulatory negative feedback loop(feedback)	20029046	hsa-mir-223	hsa-miR-223-5p	hsa-miR-203a-3p/hsa-miR-223-5p
hsa-miR-203a-3p	E2F1	21159887	E2F1	hsa-mir-223	autoregulatory negative feedback loop(feedback)	20029046	hsa-mir-223	hsa-miR-223-3p	hsa-miR-203a-3p/hsa-miR-223-3p
hsa-miR-331-3p	E2F1	20510161	E2F1	hsa-mir-223	autoregulatory negative feedback loop(feedback)	20029046	hsa-mir-223	hsa-miR-223-5p	hsa-miR-331-3p/hsa-miR-223-5p
hsa-miR-331-3p	E2F1	20510161	E2F1	hsa-mir-223	autoregulatory negative feedback loop(feedback)	20029046	hsa-mir-223	hsa-miR-223-3p	hsa-miR-331-3p/hsa-miR-223-3p
hsa-miR-362-3p	E2F1	23280316	E2F1	hsa-mir-223	autoregulatory negative feedback loop(feedback)	20029046	hsa-mir-223	hsa-miR-223-5p	hsa-miR-362-3p/hsa-miR-223-5p
hsa-miR-362-3p	E2F1	23280316	E2F1	hsa-mir-223	autoregulatory negative feedback loop(feedback)	20029046	hsa-mir-223	hsa-miR-223-3p	hsa-miR-362-3p/hsa-miR-223-3p
hsa-miR-193b-3p	E2F1	20304954	E2F1	hsa-mir-223	autoregulatory negative feedback loop(feedback)	20029046	hsa-mir-223	hsa-miR-223-5p	hsa-miR-193b-3p/hsa-miR-223-5p
hsa-miR-193b-3p	E2F1	20304954	E2F1	hsa-mir-223	autoregulatory negative feedback loop(feedback)	20029046	hsa-mir-223	hsa-miR-223-3p	hsa-miR-193b-3p/hsa-miR-223-3p
hsa-miR-130b-3p	E2F1	20371350	E2F1	hsa-mir-223	autoregulatory negative feedback loop(feedback)	20029046	hsa-mir-223	hsa-miR-223-5p	hsa-miR-130b-3p/hsa-miR-223-5p
hsa-miR-130b-3p	E2F1	20371350	E2F1	hsa-mir-223	autoregulatory negative feedback loop(feedback)	20029046	hsa-mir-223	hsa-miR-223-3p	hsa-miR-130b-3p/hsa-miR-223-3p
hsa-miR-24-3p	E2F1	19748357	E2F1	hsa-mir-223	autoregulatory negative feedback loop(feedback)	20029046	hsa-mir-223	hsa-miR-223-5p	hsa-miR-24-3p/hsa-miR-223-5p
hsa-miR-24-3p	E2F1	19748357	E2F1	hsa-mir-223	autoregulatory negative feedback loop(feedback)	20029046	hsa-mir-223	hsa-miR-223-3p	hsa-miR-24-3p/hsa-miR-223-3p
hsa-miR-181b-5p	E2F1	23083446	E2F1	hsa-mir-223	autoregulatory negative feedback loop(feedback)	20029046	hsa-mir-223	hsa-miR-223-5p	hsa-miR-181b-5p/hsa-miR-223-5p
hsa-miR-181b-5p	E2F1	23083446	E2F1	hsa-mir-223	autoregulatory negative feedback loop(feedback)	20029046	hsa-mir-223	hsa-miR-223-3p	hsa-miR-181b-5p/hsa-miR-223-3p
hsa-miR-10a-5p	E2F1	23622248	E2F1	hsa-mir-223	autoregulatory negative feedback loop(feedback)	20029046	hsa-mir-223	hsa-miR-223-5p	hsa-miR-10a-5p/hsa-miR-223-5p
hsa-miR-10a-5p	E2F1	23622248	E2F1	hsa-mir-223	autoregulatory negative feedback loop(feedback)	20029046	hsa-mir-223	hsa-miR-223-3p	hsa-miR-10a-5p/hsa-miR-223-3p
hsa-miR-4283	E2F1	23446348	E2F1	hsa-mir-223	autoregulatory negative feedback loop(feedback)	20029046	hsa-mir-223	hsa-miR-223-5p	hsa-miR-4283/hsa-miR-223-5p
hsa-miR-4283	E2F1	23446348	E2F1	hsa-mir-223	autoregulatory negative feedback loop(feedback)	20029046	hsa-mir-223	hsa-miR-223-3p	hsa-miR-4283/hsa-miR-223-3p
hsa-miR-6846-5p	E2F1	23446348	E2F1	hsa-mir-223	autoregulatory negative feedback loop(feedback)	20029046	hsa-mir-223	hsa-miR-223-5p	hsa-miR-6846-5p/hsa-miR-223-5p
hsa-miR-6846-5p	E2F1	23446348	E2F1	hsa-mir-223	autoregulatory negative feedback loop(feedback)	20029046	hsa-mir-223	hsa-miR-223-3p	hsa-miR-6846-5p/hsa-miR-223-3p
hsa-miR-6848-5p	E2F1	23446348	E2F1	hsa-mir-223	autoregulatory negative feedback loop(feedback)	20029046	hsa-mir-223	hsa-miR-223-5p	hsa-miR-6848-5p/hsa-miR-223-5p
hsa-miR-6848-5p	E2F1	23446348	E2F1	hsa-mir-223	autoregulatory negative feedback loop(feedback)	20029046	hsa-mir-223	hsa-miR-223-3p	hsa-miR-6848-5p/hsa-miR-223-3p
hsa-miR-4685-5p	E2F1	23446348	E2F1	hsa-mir-223	autoregulatory negative feedback loop(feedback)	20029046	hsa-mir-223	hsa-miR-223-5p	hsa-miR-4685-5p/hsa-miR-223-5p
hsa-miR-4685-5p	E2F1	23446348	E2F1	hsa-mir-223	autoregulatory negative feedback loop(feedback)	20029046	hsa-mir-223	hsa-miR-223-3p	hsa-miR-4685-5p/hsa-miR-223-3p
hsa-miR-6837-5p	E2F1	23446348	E2F1	hsa-mir-223	autoregulatory negative feedback loop(feedback)	20029046	hsa-mir-223	hsa-miR-223-5p	hsa-miR-6837-5p/hsa-miR-223-5p
hsa-miR-6837-5p	E2F1	23446348	E2F1	hsa-mir-223	autoregulatory negative feedback loop(feedback)	20029046	hsa-mir-223	hsa-miR-223-3p	hsa-miR-6837-5p/hsa-miR-223-3p
hsa-miR-7113-5p	E2F1	23446348	E2F1	hsa-mir-223	autoregulatory negative feedback loop(feedback)	20029046	hsa-mir-223	hsa-miR-223-5p	hsa-miR-7113-5p/hsa-miR-223-5p
hsa-miR-7113-5p	E2F1	23446348	E2F1	hsa-mir-223	autoregulatory negative feedback loop(feedback)	20029046	hsa-mir-223	hsa-miR-223-3p	hsa-miR-7113-5p/hsa-miR-223-3p
hsa-miR-3158-5p	E2F1	23446348	E2F1	hsa-mir-223	autoregulatory negative feedback loop(feedback)	20029046	hsa-mir-223	hsa-miR-223-5p	hsa-miR-3158-5p/hsa-miR-223-5p
hsa-miR-3158-5p	E2F1	23446348	E2F1	hsa-mir-223	autoregulatory negative feedback loop(feedback)	20029046	hsa-mir-223	hsa-miR-223-3p	hsa-miR-3158-5p/hsa-miR-223-3p
hsa-miR-329-3p	E2F1	23866847	E2F1	hsa-mir-223	autoregulatory negative feedback loop(feedback)	20029046	hsa-mir-223	hsa-miR-223-5p	hsa-miR-329-3p/hsa-miR-223-5p
hsa-miR-329-3p	E2F1	23866847	E2F1	hsa-mir-223	autoregulatory negative feedback loop(feedback)	20029046	hsa-mir-223	hsa-miR-223-3p	hsa-miR-329-3p/hsa-miR-223-3p
hsa-miR-3678-3p	E2F1	23446348	E2F1	hsa-mir-223	autoregulatory negative feedback loop(feedback)	20029046	hsa-mir-223	hsa-miR-223-5p	hsa-miR-3678-3p/hsa-miR-223-5p
hsa-miR-3678-3p	E2F1	23446348	E2F1	hsa-mir-223	autoregulatory negative feedback loop(feedback)	20029046	hsa-mir-223	hsa-miR-223-3p	hsa-miR-3678-3p/hsa-miR-223-3p
hsa-miR-6829-5p	E2F1	23446348	E2F1	hsa-mir-223	autoregulatory negative feedback loop(feedback)	20029046	hsa-mir-223	hsa-miR-223-5p	hsa-miR-6829-5p/hsa-miR-223-5p
hsa-miR-6829-5p	E2F1	23446348	E2F1	hsa-mir-223	autoregulatory negative feedback loop(feedback)	20029046	hsa-mir-223	hsa-miR-223-3p	hsa-miR-6829-5p/hsa-miR-223-3p
hsa-miR-2467-3p	E2F1	23446348	E2F1	hsa-mir-223	autoregulatory negative feedback loop(feedback)	20029046	hsa-mir-223	hsa-miR-223-5p	hsa-miR-2467-3p/hsa-miR-223-5p
hsa-miR-2467-3p	E2F1	23446348	E2F1	hsa-mir-223	autoregulatory negative feedback loop(feedback)	20029046	hsa-mir-223	hsa-miR-223-3p	hsa-miR-2467-3p/hsa-miR-223-3p
hsa-miR-6798-5p	E2F1	23446348	E2F1	hsa-mir-223	autoregulatory negative feedback loop(feedback)	20029046	hsa-mir-223	hsa-miR-223-5p	hsa-miR-6798-5p/hsa-miR-223-5p
hsa-miR-6798-5p	E2F1	23446348	E2F1	hsa-mir-223	autoregulatory negative feedback loop(feedback)	20029046	hsa-mir-223	hsa-miR-223-3p	hsa-miR-6798-5p/hsa-miR-223-3p
hsa-miR-6805-5p	E2F1	23446348	E2F1	hsa-mir-223	autoregulatory negative feedback loop(feedback)	20029046	hsa-mir-223	hsa-miR-223-5p	hsa-miR-6805-5p/hsa-miR-223-5p
hsa-miR-6805-5p	E2F1	23446348	E2F1	hsa-mir-223	autoregulatory negative feedback loop(feedback)	20029046	hsa-mir-223	hsa-miR-223-3p	hsa-miR-6805-5p/hsa-miR-223-3p
hsa-miR-211-3p	E2F1	23446348	E2F1	hsa-mir-223	autoregulatory negative feedback loop(feedback)	20029046	hsa-mir-223	hsa-miR-223-5p	hsa-miR-211-3p/hsa-miR-223-5p
hsa-miR-211-3p	E2F1	23446348	E2F1	hsa-mir-223	autoregulatory negative feedback loop(feedback)	20029046	hsa-mir-223	hsa-miR-223-3p	hsa-miR-211-3p/hsa-miR-223-3p
hsa-miR-4446-3p	E2F1	23446348	E2F1	hsa-mir-223	autoregulatory negative feedback loop(feedback)	20029046	hsa-mir-223	hsa-miR-223-5p	hsa-miR-4446-3p/hsa-miR-223-5p
hsa-miR-4446-3p	E2F1	23446348	E2F1	hsa-mir-223	autoregulatory negative feedback loop(feedback)	20029046	hsa-mir-223	hsa-miR-223-3p	hsa-miR-4446-3p/hsa-miR-223-3p
hsa-miR-7845-5p	E2F1	23446348	E2F1	hsa-mir-223	autoregulatory negative feedback loop(feedback)	20029046	hsa-mir-223	hsa-miR-223-5p	hsa-miR-7845-5p/hsa-miR-223-5p
hsa-miR-7845-5p	E2F1	23446348	E2F1	hsa-mir-223	autoregulatory negative feedback loop(feedback)	20029046	hsa-mir-223	hsa-miR-223-3p	hsa-miR-7845-5p/hsa-miR-223-3p
hsa-miR-519d-3p	E2F1	22473208	E2F1	hsa-mir-223	autoregulatory negative feedback loop(feedback)	20029046	hsa-mir-223	hsa-miR-223-5p	hsa-miR-519d-3p/hsa-miR-223-5p
hsa-miR-519d-3p	E2F1	22473208	E2F1	hsa-mir-223	autoregulatory negative feedback loop(feedback)	20029046	hsa-mir-223	hsa-miR-223-3p	hsa-miR-519d-3p/hsa-miR-223-3p
hsa-miR-20b-5p	E2F1	22473208	E2F1	hsa-mir-223	autoregulatory negative feedback loop(feedback)	20029046	hsa-mir-223	hsa-miR-223-5p	hsa-miR-20b-5p/hsa-miR-223-5p
hsa-miR-20b-5p	E2F1	22473208	E2F1	hsa-mir-223	autoregulatory negative feedback loop(feedback)	20029046	hsa-mir-223	hsa-miR-223-3p	hsa-miR-20b-5p/hsa-miR-223-3p
hsa-miR-135a-5p	E2F1	27683111	E2F1	hsa-mir-223	autoregulatory negative feedback loop(feedback)	20029046	hsa-mir-223	hsa-miR-223-5p	hsa-miR-135a-5p/hsa-miR-223-5p
hsa-miR-135a-5p	E2F1	27683111	E2F1	hsa-mir-223	autoregulatory negative feedback loop(feedback)	20029046	hsa-mir-223	hsa-miR-223-3p	hsa-miR-135a-5p/hsa-miR-223-3p
hsa-miR-302b-3p	E2F1	26623722	E2F1	hsa-mir-223	autoregulatory negative feedback loop(feedback)	20029046	hsa-mir-223	hsa-miR-223-5p	hsa-miR-302b-3p/hsa-miR-223-5p
hsa-miR-302b-3p	E2F1	26623722	E2F1	hsa-mir-223	autoregulatory negative feedback loop(feedback)	20029046	hsa-mir-223	hsa-miR-223-3p	hsa-miR-302b-3p/hsa-miR-223-3p
hsa-miR-193a-3p	E2F1	26125439	E2F1	hsa-mir-223	autoregulatory negative feedback loop(feedback)	20029046	hsa-mir-223	hsa-miR-223-5p	hsa-miR-193a-3p/hsa-miR-223-5p
hsa-miR-193a-3p	E2F1	26125439	E2F1	hsa-mir-223	autoregulatory negative feedback loop(feedback)	20029046	hsa-mir-223	hsa-miR-223-3p	hsa-miR-193a-3p/hsa-miR-223-3p
hsa-miR-342-3p	E2F1	26483346	E2F1	hsa-mir-223	autoregulatory negative feedback loop(feedback)	20029046	hsa-mir-223	hsa-miR-223-5p	hsa-miR-342-3p/hsa-miR-223-5p
hsa-miR-342-3p	E2F1	26483346	E2F1	hsa-mir-223	autoregulatory negative feedback loop(feedback)	20029046	hsa-mir-223	hsa-miR-223-3p	hsa-miR-342-3p/hsa-miR-223-3p
hsa-miR-9-3p	E2F1	26459601	E2F1	hsa-mir-223	autoregulatory negative feedback loop(feedback)	20029046	hsa-mir-223	hsa-miR-223-5p	hsa-miR-9-3p/hsa-miR-223-5p
hsa-miR-9-3p	E2F1	26459601	E2F1	hsa-mir-223	autoregulatory negative feedback loop(feedback)	20029046	hsa-mir-223	hsa-miR-223-3p	hsa-miR-9-3p/hsa-miR-223-3p
hsa-miR-1324	E2F1	26701625	E2F1	hsa-mir-223	autoregulatory negative feedback loop(feedback)	20029046	hsa-mir-223	hsa-miR-223-5p	hsa-miR-1324/hsa-miR-223-5p
hsa-miR-1324	E2F1	26701625	E2F1	hsa-mir-223	autoregulatory negative feedback loop(feedback)	20029046	hsa-mir-223	hsa-miR-223-3p	hsa-miR-1324/hsa-miR-223-3p
hsa-miR-1343-5p	E2F1	26701625	E2F1	hsa-mir-223	autoregulatory negative feedback loop(feedback)	20029046	hsa-mir-223	hsa-miR-223-5p	hsa-miR-1343-5p/hsa-miR-223-5p
hsa-miR-1343-5p	E2F1	26701625	E2F1	hsa-mir-223	autoregulatory negative feedback loop(feedback)	20029046	hsa-mir-223	hsa-miR-223-3p	hsa-miR-1343-5p/hsa-miR-223-3p
hsa-miR-1827	E2F1	26701625	E2F1	hsa-mir-223	autoregulatory negative feedback loop(feedback)	20029046	hsa-mir-223	hsa-miR-223-5p	hsa-miR-1827/hsa-miR-223-5p
hsa-miR-1827	E2F1	26701625	E2F1	hsa-mir-223	autoregulatory negative feedback loop(feedback)	20029046	hsa-mir-223	hsa-miR-223-3p	hsa-miR-1827/hsa-miR-223-3p
hsa-miR-3150a-3p	E2F1	26701625	E2F1	hsa-mir-223	autoregulatory negative feedback loop(feedback)	20029046	hsa-mir-223	hsa-miR-223-5p	hsa-miR-3150a-3p/hsa-miR-223-5p
hsa-miR-3150a-3p	E2F1	26701625	E2F1	hsa-mir-223	autoregulatory negative feedback loop(feedback)	20029046	hsa-mir-223	hsa-miR-223-3p	hsa-miR-3150a-3p/hsa-miR-223-3p
hsa-miR-3175	E2F1	26701625	E2F1	hsa-mir-223	autoregulatory negative feedback loop(feedback)	20029046	hsa-mir-223	hsa-miR-223-5p	hsa-miR-3175/hsa-miR-223-5p
hsa-miR-3175	E2F1	26701625	E2F1	hsa-mir-223	autoregulatory negative feedback loop(feedback)	20029046	hsa-mir-223	hsa-miR-223-3p	hsa-miR-3175/hsa-miR-223-3p
hsa-miR-3612	E2F1	26701625	E2F1	hsa-mir-223	autoregulatory negative feedback loop(feedback)	20029046	hsa-mir-223	hsa-miR-223-5p	hsa-miR-3612/hsa-miR-223-5p
hsa-miR-3612	E2F1	26701625	E2F1	hsa-mir-223	autoregulatory negative feedback loop(feedback)	20029046	hsa-mir-223	hsa-miR-223-3p	hsa-miR-3612/hsa-miR-223-3p
hsa-miR-650	E2F1	26701625	E2F1	hsa-mir-223	autoregulatory negative feedback loop(feedback)	20029046	hsa-mir-223	hsa-miR-223-5p	hsa-miR-650/hsa-miR-223-5p
hsa-miR-650	E2F1	26701625	E2F1	hsa-mir-223	autoregulatory negative feedback loop(feedback)	20029046	hsa-mir-223	hsa-miR-223-3p	hsa-miR-650/hsa-miR-223-3p
hsa-miR-6763-5p	E2F1	26701625	E2F1	hsa-mir-223	autoregulatory negative feedback loop(feedback)	20029046	hsa-mir-223	hsa-miR-223-5p	hsa-miR-6763-5p/hsa-miR-223-5p
hsa-miR-6763-5p	E2F1	26701625	E2F1	hsa-mir-223	autoregulatory negative feedback loop(feedback)	20029046	hsa-mir-223	hsa-miR-223-3p	hsa-miR-6763-5p/hsa-miR-223-3p
hsa-miR-6808-5p	E2F1	26701625	E2F1	hsa-mir-223	autoregulatory negative feedback loop(feedback)	20029046	hsa-mir-223	hsa-miR-223-5p	hsa-miR-6808-5p/hsa-miR-223-5p
hsa-miR-6808-5p	E2F1	26701625	E2F1	hsa-mir-223	autoregulatory negative feedback loop(feedback)	20029046	hsa-mir-223	hsa-miR-223-3p	hsa-miR-6808-5p/hsa-miR-223-3p
hsa-miR-6825-5p	E2F1	26701625	E2F1	hsa-mir-223	autoregulatory negative feedback loop(feedback)	20029046	hsa-mir-223	hsa-miR-223-5p	hsa-miR-6825-5p/hsa-miR-223-5p
hsa-miR-6825-5p	E2F1	26701625	E2F1	hsa-mir-223	autoregulatory negative feedback loop(feedback)	20029046	hsa-mir-223	hsa-miR-223-3p	hsa-miR-6825-5p/hsa-miR-223-3p
hsa-miR-6893-5p	E2F1	26701625	E2F1	hsa-mir-223	autoregulatory negative feedback loop(feedback)	20029046	hsa-mir-223	hsa-miR-223-5p	hsa-miR-6893-5p/hsa-miR-223-5p
hsa-miR-6893-5p	E2F1	26701625	E2F1	hsa-mir-223	autoregulatory negative feedback loop(feedback)	20029046	hsa-mir-223	hsa-miR-223-3p	hsa-miR-6893-5p/hsa-miR-223-3p
hsa-miR-939-5p	E2F1	26701625	E2F1	hsa-mir-223	autoregulatory negative feedback loop(feedback)	20029046	hsa-mir-223	hsa-miR-223-5p	hsa-miR-939-5p/hsa-miR-223-5p
hsa-miR-939-5p	E2F1	26701625	E2F1	hsa-mir-223	autoregulatory negative feedback loop(feedback)	20029046	hsa-mir-223	hsa-miR-223-3p	hsa-miR-939-5p/hsa-miR-223-3p
hsa-miR-940	E2F1	26701625	E2F1	hsa-mir-223	autoregulatory negative feedback loop(feedback)	20029046	hsa-mir-223	hsa-miR-223-5p	hsa-miR-940/hsa-miR-223-5p
hsa-miR-940	E2F1	26701625	E2F1	hsa-mir-223	autoregulatory negative feedback loop(feedback)	20029046	hsa-mir-223	hsa-miR-223-3p	hsa-miR-940/hsa-miR-223-3p
hsa-miR-27b-3p	NOTCH1	17150773	NOTCH1	hsa-mir-223	Activation	24727676	hsa-mir-223	hsa-miR-223-5p	hsa-miR-27b-3p/hsa-miR-223-5p
hsa-miR-27b-3p	NOTCH1	17150773	NOTCH1	hsa-mir-223	Activation	24727676	hsa-mir-223	hsa-miR-223-3p	hsa-miR-27b-3p/hsa-miR-223-3p
hsa-miR-24-3p	NOTCH1	15131085	NOTCH1	hsa-mir-223	Activation	24727676	hsa-mir-223	hsa-miR-223-5p	hsa-miR-24-3p/hsa-miR-223-5p
hsa-miR-24-3p	NOTCH1	15131085	NOTCH1	hsa-mir-223	Activation	24727676	hsa-mir-223	hsa-miR-223-3p	hsa-miR-24-3p/hsa-miR-223-3p
hsa-miR-23b-3p	NOTCH1	17150773	NOTCH1	hsa-mir-223	Activation	24727676	hsa-mir-223	hsa-miR-223-5p	hsa-miR-23b-3p/hsa-miR-223-5p
hsa-miR-23b-3p	NOTCH1	17150773	NOTCH1	hsa-mir-223	Activation	24727676	hsa-mir-223	hsa-miR-223-3p	hsa-miR-23b-3p/hsa-miR-223-3p
hsa-miR-34a-5p	NOTCH1	14697198	NOTCH1	hsa-mir-223	Activation	24727676	hsa-mir-223	hsa-miR-223-5p	hsa-miR-34a-5p/hsa-miR-223-5p
hsa-miR-34a-5p	NOTCH1	14697198	NOTCH1	hsa-mir-223	Activation	24727676	hsa-mir-223	hsa-miR-223-3p	hsa-miR-34a-5p/hsa-miR-223-3p
hsa-miR-30a-5p	NOTCH1	17150773	NOTCH1	hsa-mir-223	Activation	24727676	hsa-mir-223	hsa-miR-223-5p	hsa-miR-30a-5p/hsa-miR-223-5p
hsa-miR-30a-5p	NOTCH1	17150773	NOTCH1	hsa-mir-223	Activation	24727676	hsa-mir-223	hsa-miR-223-3p	hsa-miR-30a-5p/hsa-miR-223-3p
hsa-miR-326	NOTCH1	19955368	NOTCH1	hsa-mir-223	Activation	24727676	hsa-mir-223	hsa-miR-223-5p	hsa-miR-326/hsa-miR-223-5p
hsa-miR-326	NOTCH1	19955368	NOTCH1	hsa-mir-223	Activation	24727676	hsa-mir-223	hsa-miR-223-3p	hsa-miR-326/hsa-miR-223-3p
hsa-miR-129-5p	NOTCH1	17150773	NOTCH1	hsa-mir-223	Activation	24727676	hsa-mir-223	hsa-miR-223-5p	hsa-miR-129-5p/hsa-miR-223-5p
hsa-miR-129-5p	NOTCH1	17150773	NOTCH1	hsa-mir-223	Activation	24727676	hsa-mir-223	hsa-miR-223-3p	hsa-miR-129-5p/hsa-miR-223-3p
hsa-miR-144-3p	NOTCH1	21285251	NOTCH1	hsa-mir-223	Activation	24727676	hsa-mir-223	hsa-miR-223-5p	hsa-miR-144-3p/hsa-miR-223-5p
hsa-miR-144-3p	NOTCH1	21285251	NOTCH1	hsa-mir-223	Activation	24727676	hsa-mir-223	hsa-miR-223-3p	hsa-miR-144-3p/hsa-miR-223-3p
hsa-miR-449a	NOTCH1	21569010	NOTCH1	hsa-mir-223	Activation	24727676	hsa-mir-223	hsa-miR-223-5p	hsa-miR-449a/hsa-miR-223-5p
hsa-miR-449a	NOTCH1	21569010	NOTCH1	hsa-mir-223	Activation	24727676	hsa-mir-223	hsa-miR-223-3p	hsa-miR-449a/hsa-miR-223-3p
hsa-miR-34b-3p	NOTCH1	22498974	NOTCH1	hsa-mir-223	Activation	24727676	hsa-mir-223	hsa-miR-223-5p	hsa-miR-34b-3p/hsa-miR-223-5p
hsa-miR-34b-3p	NOTCH1	22498974	NOTCH1	hsa-mir-223	Activation	24727676	hsa-mir-223	hsa-miR-223-3p	hsa-miR-34b-3p/hsa-miR-223-3p
hsa-miR-34c-5p	NOTCH1	22498974	NOTCH1	hsa-mir-223	Activation	24727676	hsa-mir-223	hsa-miR-223-5p	hsa-miR-34c-5p/hsa-miR-223-5p
hsa-miR-34c-5p	NOTCH1	22498974	NOTCH1	hsa-mir-223	Activation	24727676	hsa-mir-223	hsa-miR-223-3p	hsa-miR-34c-5p/hsa-miR-223-3p
hsa-miR-10b-5p	NOTCH1	23034333	NOTCH1	hsa-mir-223	Activation	24727676	hsa-mir-223	hsa-miR-223-5p	hsa-miR-10b-5p/hsa-miR-223-5p
hsa-miR-10b-5p	NOTCH1	23034333	NOTCH1	hsa-mir-223	Activation	24727676	hsa-mir-223	hsa-miR-223-3p	hsa-miR-10b-5p/hsa-miR-223-3p
hsa-miR-181a-5p	NOTCH1	22916024	NOTCH1	hsa-mir-223	Activation	24727676	hsa-mir-223	hsa-miR-223-5p	hsa-miR-181a-5p/hsa-miR-223-5p
hsa-miR-181a-5p	NOTCH1	22916024	NOTCH1	hsa-mir-223	Activation	24727676	hsa-mir-223	hsa-miR-223-3p	hsa-miR-181a-5p/hsa-miR-223-3p
hsa-miR-30b-5p	NOTCH1	24029422	NOTCH1	hsa-mir-223	Activation	24727676	hsa-mir-223	hsa-miR-223-5p	hsa-miR-30b-5p/hsa-miR-223-5p
hsa-miR-30b-5p	NOTCH1	24029422	NOTCH1	hsa-mir-223	Activation	24727676	hsa-mir-223	hsa-miR-223-3p	hsa-miR-30b-5p/hsa-miR-223-3p
hsa-miR-139-5p	NOTCH1	24885920	NOTCH1	hsa-mir-223	Activation	24727676	hsa-mir-223	hsa-miR-223-5p	hsa-miR-139-5p/hsa-miR-223-5p
hsa-miR-139-5p	NOTCH1	24885920	NOTCH1	hsa-mir-223	Activation	24727676	hsa-mir-223	hsa-miR-223-3p	hsa-miR-139-5p/hsa-miR-223-3p
hsa-miR-30c-5p	NOTCH1	23974200	NOTCH1	hsa-mir-223	Activation	24727676	hsa-mir-223	hsa-miR-223-5p	hsa-miR-30c-5p/hsa-miR-223-5p
hsa-miR-30c-5p	NOTCH1	23974200	NOTCH1	hsa-mir-223	Activation	24727676	hsa-mir-223	hsa-miR-223-3p	hsa-miR-30c-5p/hsa-miR-223-3p
hsa-miR-30d-5p	NOTCH1	24029422	NOTCH1	hsa-mir-223	Activation	24727676	hsa-mir-223	hsa-miR-223-5p	hsa-miR-30d-5p/hsa-miR-223-5p
hsa-miR-30d-5p	NOTCH1	24029422	NOTCH1	hsa-mir-223	Activation	24727676	hsa-mir-223	hsa-miR-223-3p	hsa-miR-30d-5p/hsa-miR-223-3p
hsa-miR-30e-5p	NOTCH1	24029422	NOTCH1	hsa-mir-223	Activation	24727676	hsa-mir-223	hsa-miR-223-5p	hsa-miR-30e-5p/hsa-miR-223-5p
hsa-miR-30e-5p	NOTCH1	24029422	NOTCH1	hsa-mir-223	Activation	24727676	hsa-mir-223	hsa-miR-223-3p	hsa-miR-30e-5p/hsa-miR-223-3p
hsa-miR-200b-3p	NOTCH1	23955600	NOTCH1	hsa-mir-223	Activation	24727676	hsa-mir-223	hsa-miR-223-5p	hsa-miR-200b-3p/hsa-miR-223-5p
hsa-miR-200b-3p	NOTCH1	23955600	NOTCH1	hsa-mir-223	Activation	24727676	hsa-mir-223	hsa-miR-223-3p	hsa-miR-200b-3p/hsa-miR-223-3p
hsa-miR-200c-3p	NOTCH1	23955600	NOTCH1	hsa-mir-223	Activation	24727676	hsa-mir-223	hsa-miR-223-5p	hsa-miR-200c-3p/hsa-miR-223-5p
hsa-miR-200c-3p	NOTCH1	23955600	NOTCH1	hsa-mir-223	Activation	24727676	hsa-mir-223	hsa-miR-223-3p	hsa-miR-200c-3p/hsa-miR-223-3p
hsa-miR-5006-3p	NOTCH1	23824327	NOTCH1	hsa-mir-223	Activation	24727676	hsa-mir-223	hsa-miR-223-5p	hsa-miR-5006-3p/hsa-miR-223-5p
hsa-miR-5006-3p	NOTCH1	23824327	NOTCH1	hsa-mir-223	Activation	24727676	hsa-mir-223	hsa-miR-223-3p	hsa-miR-5006-3p/hsa-miR-223-3p
hsa-miR-4755-5p	NOTCH1	23824327	NOTCH1	hsa-mir-223	Activation	24727676	hsa-mir-223	hsa-miR-223-5p	hsa-miR-4755-5p/hsa-miR-223-5p
hsa-miR-4755-5p	NOTCH1	23824327	NOTCH1	hsa-mir-223	Activation	24727676	hsa-mir-223	hsa-miR-223-3p	hsa-miR-4755-5p/hsa-miR-223-3p
hsa-miR-519e-5p	NOTCH1	23824327	NOTCH1	hsa-mir-223	Activation	24727676	hsa-mir-223	hsa-miR-223-5p	hsa-miR-519e-5p/hsa-miR-223-5p
hsa-miR-519e-5p	NOTCH1	23824327	NOTCH1	hsa-mir-223	Activation	24727676	hsa-mir-223	hsa-miR-223-3p	hsa-miR-519e-5p/hsa-miR-223-3p
hsa-miR-515-5p	NOTCH1	23824327	NOTCH1	hsa-mir-223	Activation	24727676	hsa-mir-223	hsa-miR-223-5p	hsa-miR-515-5p/hsa-miR-223-5p
hsa-miR-515-5p	NOTCH1	23824327	NOTCH1	hsa-mir-223	Activation	24727676	hsa-mir-223	hsa-miR-223-3p	hsa-miR-515-5p/hsa-miR-223-3p
hsa-miR-211-5p	NOTCH1	23824327	NOTCH1	hsa-mir-223	Activation	24727676	hsa-mir-223	hsa-miR-223-5p	hsa-miR-211-5p/hsa-miR-223-5p
hsa-miR-211-5p	NOTCH1	23824327	NOTCH1	hsa-mir-223	Activation	24727676	hsa-mir-223	hsa-miR-223-3p	hsa-miR-211-5p/hsa-miR-223-3p
hsa-miR-204-5p	NOTCH1	23824327	NOTCH1	hsa-mir-223	Activation	24727676	hsa-mir-223	hsa-miR-223-5p	hsa-miR-204-5p/hsa-miR-223-5p
hsa-miR-204-5p	NOTCH1	23824327	NOTCH1	hsa-mir-223	Activation	24727676	hsa-mir-223	hsa-miR-223-3p	hsa-miR-204-5p/hsa-miR-223-3p
hsa-miR-623	NOTCH1	23824327	NOTCH1	hsa-mir-223	Activation	24727676	hsa-mir-223	hsa-miR-223-5p	hsa-miR-623/hsa-miR-223-5p
hsa-miR-623	NOTCH1	23824327	NOTCH1	hsa-mir-223	Activation	24727676	hsa-mir-223	hsa-miR-223-3p	hsa-miR-623/hsa-miR-223-3p
hsa-miR-5695	NOTCH1	23824327	NOTCH1	hsa-mir-223	Activation	24727676	hsa-mir-223	hsa-miR-223-5p	hsa-miR-5695/hsa-miR-223-5p
hsa-miR-5695	NOTCH1	23824327	NOTCH1	hsa-mir-223	Activation	24727676	hsa-mir-223	hsa-miR-223-3p	hsa-miR-5695/hsa-miR-223-3p
hsa-miR-519d-5p	NOTCH1	23824327	NOTCH1	hsa-mir-223	Activation	24727676	hsa-mir-223	hsa-miR-223-5p	hsa-miR-519d-5p/hsa-miR-223-5p
hsa-miR-519d-5p	NOTCH1	23824327	NOTCH1	hsa-mir-223	Activation	24727676	hsa-mir-223	hsa-miR-223-3p	hsa-miR-519d-5p/hsa-miR-223-3p
hsa-miR-5088-3p	NOTCH1	23824327	NOTCH1	hsa-mir-223	Activation	24727676	hsa-mir-223	hsa-miR-223-5p	hsa-miR-5088-3p/hsa-miR-223-5p
hsa-miR-5088-3p	NOTCH1	23824327	NOTCH1	hsa-mir-223	Activation	24727676	hsa-mir-223	hsa-miR-223-3p	hsa-miR-5088-3p/hsa-miR-223-3p
hsa-miR-335-3p	NOTCH1	23824327	NOTCH1	hsa-mir-223	Activation	24727676	hsa-mir-223	hsa-miR-223-5p	hsa-miR-335-3p/hsa-miR-223-5p
hsa-miR-335-3p	NOTCH1	23824327	NOTCH1	hsa-mir-223	Activation	24727676	hsa-mir-223	hsa-miR-223-3p	hsa-miR-335-3p/hsa-miR-223-3p
hsa-miR-627-3p	NOTCH1	23824327	NOTCH1	hsa-mir-223	Activation	24727676	hsa-mir-223	hsa-miR-223-5p	hsa-miR-627-3p/hsa-miR-223-5p
hsa-miR-627-3p	NOTCH1	23824327	NOTCH1	hsa-mir-223	Activation	24727676	hsa-mir-223	hsa-miR-223-3p	hsa-miR-627-3p/hsa-miR-223-3p
hsa-miR-6761-3p	NOTCH1	23824327	NOTCH1	hsa-mir-223	Activation	24727676	hsa-mir-223	hsa-miR-223-5p	hsa-miR-6761-3p/hsa-miR-223-5p
hsa-miR-6761-3p	NOTCH1	23824327	NOTCH1	hsa-mir-223	Activation	24727676	hsa-mir-223	hsa-miR-223-3p	hsa-miR-6761-3p/hsa-miR-223-3p
hsa-miR-4793-5p	NOTCH1	23824327	NOTCH1	hsa-mir-223	Activation	24727676	hsa-mir-223	hsa-miR-223-5p	hsa-miR-4793-5p/hsa-miR-223-5p
hsa-miR-4793-5p	NOTCH1	23824327	NOTCH1	hsa-mir-223	Activation	24727676	hsa-mir-223	hsa-miR-223-3p	hsa-miR-4793-5p/hsa-miR-223-3p
hsa-miR-5196-3p	NOTCH1	23824327	NOTCH1	hsa-mir-223	Activation	24727676	hsa-mir-223	hsa-miR-223-5p	hsa-miR-5196-3p/hsa-miR-223-5p
hsa-miR-5196-3p	NOTCH1	23824327	NOTCH1	hsa-mir-223	Activation	24727676	hsa-mir-223	hsa-miR-223-3p	hsa-miR-5196-3p/hsa-miR-223-3p
hsa-miR-1277-3p	NOTCH1	23824327	NOTCH1	hsa-mir-223	Activation	24727676	hsa-mir-223	hsa-miR-223-5p	hsa-miR-1277-3p/hsa-miR-223-5p
hsa-miR-1277-3p	NOTCH1	23824327	NOTCH1	hsa-mir-223	Activation	24727676	hsa-mir-223	hsa-miR-223-3p	hsa-miR-1277-3p/hsa-miR-223-3p
hsa-miR-363-3p	NOTCH1	26709677	NOTCH1	hsa-mir-223	Activation	24727676	hsa-mir-223	hsa-miR-223-5p	hsa-miR-363-3p/hsa-miR-223-5p
hsa-miR-363-3p	NOTCH1	26709677	NOTCH1	hsa-mir-223	Activation	24727676	hsa-mir-223	hsa-miR-223-3p	hsa-miR-363-3p/hsa-miR-223-3p
hsa-miR-9-5p	NOTCH1	25963903	NOTCH1	hsa-mir-223	Activation	24727676	hsa-mir-223	hsa-miR-223-5p	hsa-miR-9-5p/hsa-miR-223-5p
hsa-miR-9-5p	NOTCH1	25963903	NOTCH1	hsa-mir-223	Activation	24727676	hsa-mir-223	hsa-miR-223-3p	hsa-miR-9-5p/hsa-miR-223-3p
hsa-miR-410-3p	NOTCH1	25998143	NOTCH1	hsa-mir-223	Activation	24727676	hsa-mir-223	hsa-miR-223-5p	hsa-miR-410-3p/hsa-miR-223-5p
hsa-miR-410-3p	NOTCH1	25998143	NOTCH1	hsa-mir-223	Activation	24727676	hsa-mir-223	hsa-miR-223-3p	hsa-miR-410-3p/hsa-miR-223-3p
hsa-miR-101-3p	NOTCH1	27666896	NOTCH1	hsa-mir-223	Activation	24727676	hsa-mir-223	hsa-miR-223-5p	hsa-miR-101-3p/hsa-miR-223-5p
hsa-miR-101-3p	NOTCH1	27666896	NOTCH1	hsa-mir-223	Activation	24727676	hsa-mir-223	hsa-miR-223-3p	hsa-miR-101-3p/hsa-miR-223-3p
hsa-miR-935	NOTCH1	26742429	NOTCH1	hsa-mir-223	Activation	24727676	hsa-mir-223	hsa-miR-223-5p	hsa-miR-935/hsa-miR-223-5p
hsa-miR-935	NOTCH1	26742429	NOTCH1	hsa-mir-223	Activation	24727676	hsa-mir-223	hsa-miR-223-3p	hsa-miR-935/hsa-miR-223-3p
hsa-miR-30a-3p	NOTCH1	25311243	NOTCH1	hsa-mir-223	Activation	24727676	hsa-mir-223	hsa-miR-223-5p	hsa-miR-30a-3p/hsa-miR-223-5p
hsa-miR-30a-3p	NOTCH1	25311243	NOTCH1	hsa-mir-223	Activation	24727676	hsa-mir-223	hsa-miR-223-3p	hsa-miR-30a-3p/hsa-miR-223-3p
hsa-miR-146a-5p	NOTCH1	26165719	NOTCH1	hsa-mir-223	Activation	24727676	hsa-mir-223	hsa-miR-223-5p	hsa-miR-146a-5p/hsa-miR-223-5p
hsa-miR-146a-5p	NOTCH1	26165719	NOTCH1	hsa-mir-223	Activation	24727676	hsa-mir-223	hsa-miR-223-3p	hsa-miR-146a-5p/hsa-miR-223-3p
hsa-miR-296-5p	NOTCH1	26500043	NOTCH1	hsa-mir-223	Activation	24727676	hsa-mir-223	hsa-miR-223-5p	hsa-miR-296-5p/hsa-miR-223-5p
hsa-miR-296-5p	NOTCH1	26500043	NOTCH1	hsa-mir-223	Activation	24727676	hsa-mir-223	hsa-miR-223-3p	hsa-miR-296-5p/hsa-miR-223-3p
hsa-let-7a-5p	PRDM1	18583325	PRDM1	hsa-mir-223	Repression	26655851	hsa-mir-223	hsa-miR-223-5p	hsa-let-7a-5p/hsa-miR-223-5p
hsa-let-7a-5p	PRDM1	18583325	PRDM1	hsa-mir-223	Repression	26655851	hsa-mir-223	hsa-miR-223-3p	hsa-let-7a-5p/hsa-miR-223-3p
hsa-miR-9-5p	PRDM1	18583325	PRDM1	hsa-mir-223	Repression	26655851	hsa-mir-223	hsa-miR-223-5p	hsa-miR-9-5p/hsa-miR-223-5p
hsa-miR-9-5p	PRDM1	18583325	PRDM1	hsa-mir-223	Repression	26655851	hsa-mir-223	hsa-miR-223-3p	hsa-miR-9-5p/hsa-miR-223-3p
hsa-miR-127-3p	PRDM1	19530237	PRDM1	hsa-mir-223	Repression	26655851	hsa-mir-223	hsa-miR-223-5p	hsa-miR-127-3p/hsa-miR-223-5p
hsa-miR-127-3p	PRDM1	19530237	PRDM1	hsa-mir-223	Repression	26655851	hsa-mir-223	hsa-miR-223-3p	hsa-miR-127-3p/hsa-miR-223-3p
hsa-miR-125b-5p	PRDM1	20497960	PRDM1	hsa-mir-223	Repression	26655851	hsa-mir-223	hsa-miR-223-5p	hsa-miR-125b-5p/hsa-miR-223-5p
hsa-miR-125b-5p	PRDM1	20497960	PRDM1	hsa-mir-223	Repression	26655851	hsa-mir-223	hsa-miR-223-3p	hsa-miR-125b-5p/hsa-miR-223-3p
hsa-let-7b-5p	PRDM1	20651244	PRDM1	hsa-mir-223	Repression	26655851	hsa-mir-223	hsa-miR-223-5p	hsa-let-7b-5p/hsa-miR-223-5p
hsa-let-7b-5p	PRDM1	20651244	PRDM1	hsa-mir-223	Repression	26655851	hsa-mir-223	hsa-miR-223-3p	hsa-let-7b-5p/hsa-miR-223-3p
hsa-let-7f-5p	PRDM1	20651244	PRDM1	hsa-mir-223	Repression	26655851	hsa-mir-223	hsa-miR-223-5p	hsa-let-7f-5p/hsa-miR-223-5p
hsa-let-7f-5p	PRDM1	20651244	PRDM1	hsa-mir-223	Repression	26655851	hsa-mir-223	hsa-miR-223-3p	hsa-let-7f-5p/hsa-miR-223-3p
hsa-miR-30a-5p	PRDM1	23348703	PRDM1	hsa-mir-223	Repression	26655851	hsa-mir-223	hsa-miR-223-5p	hsa-miR-30a-5p/hsa-miR-223-5p
hsa-miR-30a-5p	PRDM1	23348703	PRDM1	hsa-mir-223	Repression	26655851	hsa-mir-223	hsa-miR-223-3p	hsa-miR-30a-5p/hsa-miR-223-3p
hsa-miR-877-3p	PRDM1	23622248	PRDM1	hsa-mir-223	Repression	26655851	hsa-mir-223	hsa-miR-223-5p	hsa-miR-877-3p/hsa-miR-223-5p
hsa-miR-877-3p	PRDM1	23622248	PRDM1	hsa-mir-223	Repression	26655851	hsa-mir-223	hsa-miR-223-3p	hsa-miR-877-3p/hsa-miR-223-3p
hsa-miR-223-3p	PRDM1	24438193	PRDM1	hsa-mir-223	Repression	26655851	hsa-mir-223	hsa-miR-223-5p	hsa-miR-223-3p/hsa-miR-223-5p
hsa-miR-223-3p	PRDM1	24438193	PRDM1	hsa-mir-223	Repression	26655851	hsa-mir-223	hsa-miR-223-3p	hsa-miR-223-3p/hsa-miR-223-3p
hsa-miR-30c-5p	PRDM1	22473208	PRDM1	hsa-mir-223	Repression	26655851	hsa-mir-223	hsa-miR-223-5p	hsa-miR-30c-5p/hsa-miR-223-5p
hsa-miR-30c-5p	PRDM1	22473208	PRDM1	hsa-mir-223	Repression	26655851	hsa-mir-223	hsa-miR-223-3p	hsa-miR-30c-5p/hsa-miR-223-3p
hsa-miR-30d-5p	PRDM1	22473208	PRDM1	hsa-mir-223	Repression	26655851	hsa-mir-223	hsa-miR-223-5p	hsa-miR-30d-5p/hsa-miR-223-5p
hsa-miR-30d-5p	PRDM1	22473208	PRDM1	hsa-mir-223	Repression	26655851	hsa-mir-223	hsa-miR-223-3p	hsa-miR-30d-5p/hsa-miR-223-3p
hsa-miR-30b-5p	PRDM1	22473208	PRDM1	hsa-mir-223	Repression	26655851	hsa-mir-223	hsa-miR-223-5p	hsa-miR-30b-5p/hsa-miR-223-5p
hsa-miR-30b-5p	PRDM1	22473208	PRDM1	hsa-mir-223	Repression	26655851	hsa-mir-223	hsa-miR-223-3p	hsa-miR-30b-5p/hsa-miR-223-3p
hsa-miR-30e-5p	PRDM1	22473208	PRDM1	hsa-mir-223	Repression	26655851	hsa-mir-223	hsa-miR-223-5p	hsa-miR-30e-5p/hsa-miR-223-5p
hsa-miR-30e-5p	PRDM1	22473208	PRDM1	hsa-mir-223	Repression	26655851	hsa-mir-223	hsa-miR-223-3p	hsa-miR-30e-5p/hsa-miR-223-3p
hsa-miR-125a-3p	PRDM1	28052011	PRDM1	hsa-mir-223	Repression	26655851	hsa-mir-223	hsa-miR-223-5p	hsa-miR-125a-3p/hsa-miR-223-5p
hsa-miR-125a-3p	PRDM1	28052011	PRDM1	hsa-mir-223	Repression	26655851	hsa-mir-223	hsa-miR-223-3p	hsa-miR-125a-3p/hsa-miR-223-3p
hsa-miR-374a-5p	PRDM1	22473208	PRDM1	hsa-mir-223	Repression	26655851	hsa-mir-223	hsa-miR-223-5p	hsa-miR-374a-5p/hsa-miR-223-5p
hsa-miR-374a-5p	PRDM1	22473208	PRDM1	hsa-mir-223	Repression	26655851	hsa-mir-223	hsa-miR-223-3p	hsa-miR-374a-5p/hsa-miR-223-3p
hsa-miR-129-5p	PRDM1	23824327	PRDM1	hsa-mir-223	Repression	26655851	hsa-mir-223	hsa-miR-223-5p	hsa-miR-129-5p/hsa-miR-223-5p
hsa-miR-129-5p	PRDM1	23824327	PRDM1	hsa-mir-223	Repression	26655851	hsa-mir-223	hsa-miR-223-3p	hsa-miR-129-5p/hsa-miR-223-3p
hsa-miR-125a-5p	PRDM1	22815788	PRDM1	hsa-mir-223	Repression	26655851	hsa-mir-223	hsa-miR-223-5p	hsa-miR-125a-5p/hsa-miR-223-5p
hsa-miR-125a-5p	PRDM1	22815788	PRDM1	hsa-mir-223	Repression	26655851	hsa-mir-223	hsa-miR-223-3p	hsa-miR-125a-5p/hsa-miR-223-3p
hsa-miR-140-5p	PRDM1	22815788	PRDM1	hsa-mir-223	Repression	26655851	hsa-mir-223	hsa-miR-223-5p	hsa-miR-140-5p/hsa-miR-223-5p
hsa-miR-140-5p	PRDM1	22815788	PRDM1	hsa-mir-223	Repression	26655851	hsa-mir-223	hsa-miR-223-3p	hsa-miR-140-5p/hsa-miR-223-3p
hsa-miR-874-3p	PRDM1	23824327	PRDM1	hsa-mir-223	Repression	26655851	hsa-mir-223	hsa-miR-223-5p	hsa-miR-874-3p/hsa-miR-223-5p
hsa-miR-874-3p	PRDM1	23824327	PRDM1	hsa-mir-223	Repression	26655851	hsa-mir-223	hsa-miR-223-3p	hsa-miR-874-3p/hsa-miR-223-3p
hsa-miR-3157-3p	PRDM1	23824327	PRDM1	hsa-mir-223	Repression	26655851	hsa-mir-223	hsa-miR-223-5p	hsa-miR-3157-3p/hsa-miR-223-5p
hsa-miR-3157-3p	PRDM1	23824327	PRDM1	hsa-mir-223	Repression	26655851	hsa-mir-223	hsa-miR-223-3p	hsa-miR-3157-3p/hsa-miR-223-3p
hsa-miR-6886-3p	PRDM1	23824327	PRDM1	hsa-mir-223	Repression	26655851	hsa-mir-223	hsa-miR-223-5p	hsa-miR-6886-3p/hsa-miR-223-5p
hsa-miR-6886-3p	PRDM1	23824327	PRDM1	hsa-mir-223	Repression	26655851	hsa-mir-223	hsa-miR-223-3p	hsa-miR-6886-3p/hsa-miR-223-3p
hsa-miR-938	PRDM1	23824327	PRDM1	hsa-mir-223	Repression	26655851	hsa-mir-223	hsa-miR-223-5p	hsa-miR-938/hsa-miR-223-5p
hsa-miR-938	PRDM1	23824327	PRDM1	hsa-mir-223	Repression	26655851	hsa-mir-223	hsa-miR-223-3p	hsa-miR-938/hsa-miR-223-3p
hsa-miR-222-3p	PRDM1	26655851	PRDM1	hsa-mir-223	Repression	26655851	hsa-mir-223	hsa-miR-223-5p	hsa-miR-222-3p/hsa-miR-223-5p
hsa-miR-222-3p	PRDM1	26655851	PRDM1	hsa-mir-223	Repression	26655851	hsa-mir-223	hsa-miR-223-3p	hsa-miR-222-3p/hsa-miR-223-3p
hsa-miR-101-3p	PRDM1	26655851	PRDM1	hsa-mir-223	Repression	26655851	hsa-mir-223	hsa-miR-223-5p	hsa-miR-101-3p/hsa-miR-223-5p
hsa-miR-101-3p	PRDM1	26655851	PRDM1	hsa-mir-223	Repression	26655851	hsa-mir-223	hsa-miR-223-3p	hsa-miR-101-3p/hsa-miR-223-3p
hsa-miR-320c	PRDM1	28052011	PRDM1	hsa-mir-223	Repression	26655851	hsa-mir-223	hsa-miR-223-5p	hsa-miR-320c/hsa-miR-223-5p
hsa-miR-320c	PRDM1	28052011	PRDM1	hsa-mir-223	Repression	26655851	hsa-mir-223	hsa-miR-223-3p	hsa-miR-320c/hsa-miR-223-3p
hsa-miR-424-5p	NFIA	18056638	NFIA	hsa-mir-223	Repression(feedback)	10831836	hsa-mir-223	hsa-miR-223-5p	hsa-miR-424-5p/hsa-miR-223-5p
hsa-miR-424-5p	NFIA	18056638	NFIA	hsa-mir-223	Repression(feedback)	10831836	hsa-mir-223	hsa-miR-223-3p	hsa-miR-424-5p/hsa-miR-223-3p
hsa-miR-223-3p	NFIA	17996649	NFIA	hsa-mir-223	Repression(feedback)	10831836	hsa-mir-223	hsa-miR-223-5p	hsa-miR-223-3p/hsa-miR-223-5p
hsa-miR-223-3p	NFIA	17996649	NFIA	hsa-mir-223	Repression(feedback)	10831836	hsa-mir-223	hsa-miR-223-3p	hsa-miR-223-3p/hsa-miR-223-3p
hsa-miR-107	NFIA	17260024	NFIA	hsa-mir-223	Repression(feedback)	10831836	hsa-mir-223	hsa-miR-223-5p	hsa-miR-107/hsa-miR-223-5p
hsa-miR-107	NFIA	17260024	NFIA	hsa-mir-223	Repression(feedback)	10831836	hsa-mir-223	hsa-miR-223-3p	hsa-miR-107/hsa-miR-223-3p
hsa-miR-124-3p	NFIA	18668037	NFIA	hsa-mir-223	Repression(feedback)	10831836	hsa-mir-223	hsa-miR-223-5p	hsa-miR-124-3p/hsa-miR-223-5p
hsa-miR-124-3p	NFIA	18668037	NFIA	hsa-mir-223	Repression(feedback)	10831836	hsa-mir-223	hsa-miR-223-3p	hsa-miR-124-3p/hsa-miR-223-3p
hsa-miR-193b-3p	NFIA	23622248	NFIA	hsa-mir-223	Repression(feedback)	10831836	hsa-mir-223	hsa-miR-223-5p	hsa-miR-193b-3p/hsa-miR-223-5p
hsa-miR-193b-3p	NFIA	23622248	NFIA	hsa-mir-223	Repression(feedback)	10831836	hsa-mir-223	hsa-miR-223-3p	hsa-miR-193b-3p/hsa-miR-223-3p
hsa-miR-100-5p	NFIA	23622248	NFIA	hsa-mir-223	Repression(feedback)	10831836	hsa-mir-223	hsa-miR-223-5p	hsa-miR-100-5p/hsa-miR-223-5p
hsa-miR-100-5p	NFIA	23622248	NFIA	hsa-mir-223	Repression(feedback)	10831836	hsa-mir-223	hsa-miR-223-3p	hsa-miR-100-5p/hsa-miR-223-3p
hsa-miR-190a-3p	NFIA	21572407	NFIA	hsa-mir-223	Repression(feedback)	10831836	hsa-mir-223	hsa-miR-223-5p	hsa-miR-190a-3p/hsa-miR-223-5p
hsa-miR-190a-3p	NFIA	21572407	NFIA	hsa-mir-223	Repression(feedback)	10831836	hsa-mir-223	hsa-miR-223-3p	hsa-miR-190a-3p/hsa-miR-223-3p
hsa-miR-3924	NFIA	21572407	NFIA	hsa-mir-223	Repression(feedback)	10831836	hsa-mir-223	hsa-miR-223-5p	hsa-miR-3924/hsa-miR-223-5p
hsa-miR-3924	NFIA	21572407	NFIA	hsa-mir-223	Repression(feedback)	10831836	hsa-mir-223	hsa-miR-223-3p	hsa-miR-3924/hsa-miR-223-3p
hsa-miR-4496	NFIA	21572407	NFIA	hsa-mir-223	Repression(feedback)	10831836	hsa-mir-223	hsa-miR-223-5p	hsa-miR-4496/hsa-miR-223-5p
hsa-miR-4496	NFIA	21572407	NFIA	hsa-mir-223	Repression(feedback)	10831836	hsa-mir-223	hsa-miR-223-3p	hsa-miR-4496/hsa-miR-223-3p
hsa-miR-5011-5p	NFIA	21572407	NFIA	hsa-mir-223	Repression(feedback)	10831836	hsa-mir-223	hsa-miR-223-5p	hsa-miR-5011-5p/hsa-miR-223-5p
hsa-miR-5011-5p	NFIA	21572407	NFIA	hsa-mir-223	Repression(feedback)	10831836	hsa-mir-223	hsa-miR-223-3p	hsa-miR-5011-5p/hsa-miR-223-3p
hsa-miR-29a-3p	NFIA	24085298	NFIA	hsa-mir-223	Repression(feedback)	10831836	hsa-mir-223	hsa-miR-223-5p	hsa-miR-29a-3p/hsa-miR-223-5p
hsa-miR-29a-3p	NFIA	24085298	NFIA	hsa-mir-223	Repression(feedback)	10831836	hsa-mir-223	hsa-miR-223-3p	hsa-miR-29a-3p/hsa-miR-223-3p
hsa-miR-19a-3p	NFIA	23824327	NFIA	hsa-mir-223	Repression(feedback)	10831836	hsa-mir-223	hsa-miR-223-5p	hsa-miR-19a-3p/hsa-miR-223-5p
hsa-miR-19a-3p	NFIA	23824327	NFIA	hsa-mir-223	Repression(feedback)	10831836	hsa-mir-223	hsa-miR-223-3p	hsa-miR-19a-3p/hsa-miR-223-3p
hsa-miR-19b-3p	NFIA	23824327	NFIA	hsa-mir-223	Repression(feedback)	10831836	hsa-mir-223	hsa-miR-223-5p	hsa-miR-19b-3p/hsa-miR-223-5p
hsa-miR-19b-3p	NFIA	23824327	NFIA	hsa-mir-223	Repression(feedback)	10831836	hsa-mir-223	hsa-miR-223-3p	hsa-miR-19b-3p/hsa-miR-223-3p
hsa-miR-519d-5p	NFIA	21572407	NFIA	hsa-mir-223	Repression(feedback)	10831836	hsa-mir-223	hsa-miR-223-5p	hsa-miR-519d-5p/hsa-miR-223-5p
hsa-miR-519d-5p	NFIA	21572407	NFIA	hsa-mir-223	Repression(feedback)	10831836	hsa-mir-223	hsa-miR-223-3p	hsa-miR-519d-5p/hsa-miR-223-3p
hsa-miR-3145-5p	NFIA	21572407	NFIA	hsa-mir-223	Repression(feedback)	10831836	hsa-mir-223	hsa-miR-223-5p	hsa-miR-3145-5p/hsa-miR-223-5p
hsa-miR-3145-5p	NFIA	21572407	NFIA	hsa-mir-223	Repression(feedback)	10831836	hsa-mir-223	hsa-miR-223-3p	hsa-miR-3145-5p/hsa-miR-223-3p
hsa-miR-21-5p	NFIA	24980967	NFIA	hsa-mir-223	Repression(feedback)	10831836	hsa-mir-223	hsa-miR-223-5p	hsa-miR-21-5p/hsa-miR-223-5p
hsa-miR-21-5p	NFIA	24980967	NFIA	hsa-mir-223	Repression(feedback)	10831836	hsa-mir-223	hsa-miR-223-3p	hsa-miR-21-5p/hsa-miR-223-3p
hsa-miR-181b-5p	NFIA	24980967	NFIA	hsa-mir-223	Repression(feedback)	10831836	hsa-mir-223	hsa-miR-223-5p	hsa-miR-181b-5p/hsa-miR-223-5p
hsa-miR-181b-5p	NFIA	24980967	NFIA	hsa-mir-223	Repression(feedback)	10831836	hsa-mir-223	hsa-miR-223-3p	hsa-miR-181b-5p/hsa-miR-223-3p
hsa-miR-382-5p	NFIA	25265644	NFIA	hsa-mir-223	Repression(feedback)	10831836	hsa-mir-223	hsa-miR-223-5p	hsa-miR-382-5p/hsa-miR-223-5p
hsa-miR-382-5p	NFIA	25265644	NFIA	hsa-mir-223	Repression(feedback)	10831836	hsa-mir-223	hsa-miR-223-3p	hsa-miR-382-5p/hsa-miR-223-3p
hsa-miR-3662	NFIA	21572407	NFIA	hsa-mir-223	Repression(feedback)	10831836	hsa-mir-223	hsa-miR-223-5p	hsa-miR-3662/hsa-miR-223-5p
hsa-miR-3662	NFIA	21572407	NFIA	hsa-mir-223	Repression(feedback)	10831836	hsa-mir-223	hsa-miR-223-3p	hsa-miR-3662/hsa-miR-223-3p
hsa-miR-103a-3p	NFIA	21572407	NFIA	hsa-mir-223	Repression(feedback)	10831836	hsa-mir-223	hsa-miR-223-5p	hsa-miR-103a-3p/hsa-miR-223-5p
hsa-miR-103a-3p	NFIA	21572407	NFIA	hsa-mir-223	Repression(feedback)	10831836	hsa-mir-223	hsa-miR-223-3p	hsa-miR-103a-3p/hsa-miR-223-3p
hsa-miR-4446-5p	NFIA	23824327	NFIA	hsa-mir-223	Repression(feedback)	10831836	hsa-mir-223	hsa-miR-223-5p	hsa-miR-4446-5p/hsa-miR-223-5p
hsa-miR-4446-5p	NFIA	23824327	NFIA	hsa-mir-223	Repression(feedback)	10831836	hsa-mir-223	hsa-miR-223-3p	hsa-miR-4446-5p/hsa-miR-223-3p
hsa-miR-5006-3p	NFIA	23824327	NFIA	hsa-mir-223	Repression(feedback)	10831836	hsa-mir-223	hsa-miR-223-5p	hsa-miR-5006-3p/hsa-miR-223-5p
hsa-miR-5006-3p	NFIA	23824327	NFIA	hsa-mir-223	Repression(feedback)	10831836	hsa-mir-223	hsa-miR-223-3p	hsa-miR-5006-3p/hsa-miR-223-3p
hsa-miR-4755-5p	NFIA	23824327	NFIA	hsa-mir-223	Repression(feedback)	10831836	hsa-mir-223	hsa-miR-223-5p	hsa-miR-4755-5p/hsa-miR-223-5p
hsa-miR-4755-5p	NFIA	23824327	NFIA	hsa-mir-223	Repression(feedback)	10831836	hsa-mir-223	hsa-miR-223-3p	hsa-miR-4755-5p/hsa-miR-223-3p
hsa-miR-6883-3p	NFIA	23824327	NFIA	hsa-mir-223	Repression(feedback)	10831836	hsa-mir-223	hsa-miR-223-5p	hsa-miR-6883-3p/hsa-miR-223-5p
hsa-miR-6883-3p	NFIA	23824327	NFIA	hsa-mir-223	Repression(feedback)	10831836	hsa-mir-223	hsa-miR-223-3p	hsa-miR-6883-3p/hsa-miR-223-3p
hsa-miR-335-3p	NFIA	23824327	NFIA	hsa-mir-223	Repression(feedback)	10831836	hsa-mir-223	hsa-miR-223-5p	hsa-miR-335-3p/hsa-miR-223-5p
hsa-miR-335-3p	NFIA	23824327	NFIA	hsa-mir-223	Repression(feedback)	10831836	hsa-mir-223	hsa-miR-223-3p	hsa-miR-335-3p/hsa-miR-223-3p
hsa-miR-4662a-3p	NFIA	23824327	NFIA	hsa-mir-223	Repression(feedback)	10831836	hsa-mir-223	hsa-miR-223-5p	hsa-miR-4662a-3p/hsa-miR-223-5p
hsa-miR-4662a-3p	NFIA	23824327	NFIA	hsa-mir-223	Repression(feedback)	10831836	hsa-mir-223	hsa-miR-223-3p	hsa-miR-4662a-3p/hsa-miR-223-3p
hsa-miR-4311	NFIA	23824327	NFIA	hsa-mir-223	Repression(feedback)	10831836	hsa-mir-223	hsa-miR-223-5p	hsa-miR-4311/hsa-miR-223-5p
hsa-miR-4311	NFIA	23824327	NFIA	hsa-mir-223	Repression(feedback)	10831836	hsa-mir-223	hsa-miR-223-3p	hsa-miR-4311/hsa-miR-223-3p
hsa-miR-302b-3p	NFIA	28323865	NFIA	hsa-mir-223	Repression(feedback)	10831836	hsa-mir-223	hsa-miR-223-5p	hsa-miR-302b-3p/hsa-miR-223-5p
hsa-miR-302b-3p	NFIA	28323865	NFIA	hsa-mir-223	Repression(feedback)	10831836	hsa-mir-223	hsa-miR-223-3p	hsa-miR-302b-3p/hsa-miR-223-3p
hsa-miR-214-3p	TWIST1	22540680	TWIST1	hsa-mir-223	Activation	21628394	hsa-mir-223	hsa-miR-223-5p	hsa-miR-214-3p/hsa-miR-223-5p
hsa-miR-214-3p	TWIST1	22540680	TWIST1	hsa-mir-223	Activation	21628394	hsa-mir-223	hsa-miR-223-3p	hsa-miR-214-3p/hsa-miR-223-3p
hsa-miR-543	TWIST1	24699721	TWIST1	hsa-mir-223	Activation	21628394	hsa-mir-223	hsa-miR-223-5p	hsa-miR-543/hsa-miR-223-5p
hsa-miR-543	TWIST1	24699721	TWIST1	hsa-mir-223	Activation	21628394	hsa-mir-223	hsa-miR-223-3p	hsa-miR-543/hsa-miR-223-3p
hsa-miR-300	TWIST1	23105110	TWIST1	hsa-mir-223	Activation	21628394	hsa-mir-223	hsa-miR-223-5p	hsa-miR-300/hsa-miR-223-5p
hsa-miR-300	TWIST1	23105110	TWIST1	hsa-mir-223	Activation	21628394	hsa-mir-223	hsa-miR-223-3p	hsa-miR-300/hsa-miR-223-3p
hsa-miR-539-5p	TWIST1	23105110	TWIST1	hsa-mir-223	Activation	21628394	hsa-mir-223	hsa-miR-223-5p	hsa-miR-539-5p/hsa-miR-223-5p
hsa-miR-539-5p	TWIST1	23105110	TWIST1	hsa-mir-223	Activation	21628394	hsa-mir-223	hsa-miR-223-3p	hsa-miR-539-5p/hsa-miR-223-3p
hsa-miR-580-3p	TWIST1	22266852	TWIST1	hsa-mir-223	Activation	21628394	hsa-mir-223	hsa-miR-223-5p	hsa-miR-580-3p/hsa-miR-223-5p
hsa-miR-580-3p	TWIST1	22266852	TWIST1	hsa-mir-223	Activation	21628394	hsa-mir-223	hsa-miR-223-3p	hsa-miR-580-3p/hsa-miR-223-3p
hsa-miR-106b-5p	TWIST1	24002805	TWIST1	hsa-mir-223	Activation	21628394	hsa-mir-223	hsa-miR-223-5p	hsa-miR-106b-5p/hsa-miR-223-5p
hsa-miR-106b-5p	TWIST1	24002805	TWIST1	hsa-mir-223	Activation	21628394	hsa-mir-223	hsa-miR-223-3p	hsa-miR-106b-5p/hsa-miR-223-3p
hsa-miR-33a-5p	TWIST1	24468065	TWIST1	hsa-mir-223	Activation	21628394	hsa-mir-223	hsa-miR-223-5p	hsa-miR-33a-5p/hsa-miR-223-5p
hsa-miR-33a-5p	TWIST1	24468065	TWIST1	hsa-mir-223	Activation	21628394	hsa-mir-223	hsa-miR-223-3p	hsa-miR-33a-5p/hsa-miR-223-3p
hsa-miR-720	TWIST1	24085799	TWIST1	hsa-mir-223	Activation	21628394	hsa-mir-223	hsa-miR-223-5p	hsa-miR-720/hsa-miR-223-5p
hsa-miR-720	TWIST1	24085799	TWIST1	hsa-mir-223	Activation	21628394	hsa-mir-223	hsa-miR-223-3p	hsa-miR-720/hsa-miR-223-3p
hsa-miR-181a-5p	TWIST1	24148247	TWIST1	hsa-mir-223	Activation	21628394	hsa-mir-223	hsa-miR-223-5p	hsa-miR-181a-5p/hsa-miR-223-5p
hsa-miR-181a-5p	TWIST1	24148247	TWIST1	hsa-mir-223	Activation	21628394	hsa-mir-223	hsa-miR-223-3p	hsa-miR-181a-5p/hsa-miR-223-3p
hsa-miR-3678-3p	TWIST1	23592263	TWIST1	hsa-mir-223	Activation	21628394	hsa-mir-223	hsa-miR-223-5p	hsa-miR-3678-3p/hsa-miR-223-5p
hsa-miR-3678-3p	TWIST1	23592263	TWIST1	hsa-mir-223	Activation	21628394	hsa-mir-223	hsa-miR-223-3p	hsa-miR-3678-3p/hsa-miR-223-3p
hsa-miR-1294	TWIST1	23592263	TWIST1	hsa-mir-223	Activation	21628394	hsa-mir-223	hsa-miR-223-5p	hsa-miR-1294/hsa-miR-223-5p
hsa-miR-1294	TWIST1	23592263	TWIST1	hsa-mir-223	Activation	21628394	hsa-mir-223	hsa-miR-223-3p	hsa-miR-1294/hsa-miR-223-3p
hsa-miR-4316	TWIST1	23592263	TWIST1	hsa-mir-223	Activation	21628394	hsa-mir-223	hsa-miR-223-5p	hsa-miR-4316/hsa-miR-223-5p
hsa-miR-4316	TWIST1	23592263	TWIST1	hsa-mir-223	Activation	21628394	hsa-mir-223	hsa-miR-223-3p	hsa-miR-4316/hsa-miR-223-3p
hsa-miR-1193	TWIST1	23592263	TWIST1	hsa-mir-223	Activation	21628394	hsa-mir-223	hsa-miR-223-5p	hsa-miR-1193/hsa-miR-223-5p
hsa-miR-1193	TWIST1	23592263	TWIST1	hsa-mir-223	Activation	21628394	hsa-mir-223	hsa-miR-223-3p	hsa-miR-1193/hsa-miR-223-3p
hsa-miR-6743-3p	TWIST1	23592263	TWIST1	hsa-mir-223	Activation	21628394	hsa-mir-223	hsa-miR-223-5p	hsa-miR-6743-3p/hsa-miR-223-5p
hsa-miR-6743-3p	TWIST1	23592263	TWIST1	hsa-mir-223	Activation	21628394	hsa-mir-223	hsa-miR-223-3p	hsa-miR-6743-3p/hsa-miR-223-3p
hsa-miR-2467-3p	TWIST1	23592263	TWIST1	hsa-mir-223	Activation	21628394	hsa-mir-223	hsa-miR-223-5p	hsa-miR-2467-3p/hsa-miR-223-5p
hsa-miR-2467-3p	TWIST1	23592263	TWIST1	hsa-mir-223	Activation	21628394	hsa-mir-223	hsa-miR-223-3p	hsa-miR-2467-3p/hsa-miR-223-3p
hsa-miR-3605-5p	TWIST1	23592263	TWIST1	hsa-mir-223	Activation	21628394	hsa-mir-223	hsa-miR-223-5p	hsa-miR-3605-5p/hsa-miR-223-5p
hsa-miR-3605-5p	TWIST1	23592263	TWIST1	hsa-mir-223	Activation	21628394	hsa-mir-223	hsa-miR-223-3p	hsa-miR-3605-5p/hsa-miR-223-3p
hsa-miR-3679-5p	TWIST1	23592263	TWIST1	hsa-mir-223	Activation	21628394	hsa-mir-223	hsa-miR-223-5p	hsa-miR-3679-5p/hsa-miR-223-5p
hsa-miR-3679-5p	TWIST1	23592263	TWIST1	hsa-mir-223	Activation	21628394	hsa-mir-223	hsa-miR-223-3p	hsa-miR-3679-5p/hsa-miR-223-3p
hsa-miR-1185-5p	TWIST1	23592263	TWIST1	hsa-mir-223	Activation	21628394	hsa-mir-223	hsa-miR-223-5p	hsa-miR-1185-5p/hsa-miR-223-5p
hsa-miR-1185-5p	TWIST1	23592263	TWIST1	hsa-mir-223	Activation	21628394	hsa-mir-223	hsa-miR-223-3p	hsa-miR-1185-5p/hsa-miR-223-3p
hsa-miR-4257	TWIST1	23592263	TWIST1	hsa-mir-223	Activation	21628394	hsa-mir-223	hsa-miR-223-5p	hsa-miR-4257/hsa-miR-223-5p
hsa-miR-4257	TWIST1	23592263	TWIST1	hsa-mir-223	Activation	21628394	hsa-mir-223	hsa-miR-223-3p	hsa-miR-4257/hsa-miR-223-3p
hsa-miR-2115-3p	TWIST1	23592263	TWIST1	hsa-mir-223	Activation	21628394	hsa-mir-223	hsa-miR-223-5p	hsa-miR-2115-3p/hsa-miR-223-5p
hsa-miR-2115-3p	TWIST1	23592263	TWIST1	hsa-mir-223	Activation	21628394	hsa-mir-223	hsa-miR-223-3p	hsa-miR-2115-3p/hsa-miR-223-3p
hsa-miR-2392	TWIST1	23592263	TWIST1	hsa-mir-223	Activation	21628394	hsa-mir-223	hsa-miR-223-5p	hsa-miR-2392/hsa-miR-223-5p
hsa-miR-2392	TWIST1	23592263	TWIST1	hsa-mir-223	Activation	21628394	hsa-mir-223	hsa-miR-223-3p	hsa-miR-2392/hsa-miR-223-3p
hsa-miR-361-5p	TWIST1	23592263	TWIST1	hsa-mir-223	Activation	21628394	hsa-mir-223	hsa-miR-223-5p	hsa-miR-361-5p/hsa-miR-223-5p
hsa-miR-361-5p	TWIST1	23592263	TWIST1	hsa-mir-223	Activation	21628394	hsa-mir-223	hsa-miR-223-3p	hsa-miR-361-5p/hsa-miR-223-3p
hsa-miR-6793-3p	TWIST1	23824327	TWIST1	hsa-mir-223	Activation	21628394	hsa-mir-223	hsa-miR-223-5p	hsa-miR-6793-3p/hsa-miR-223-5p
hsa-miR-6793-3p	TWIST1	23824327	TWIST1	hsa-mir-223	Activation	21628394	hsa-mir-223	hsa-miR-223-3p	hsa-miR-6793-3p/hsa-miR-223-3p
hsa-miR-5003-5p	TWIST1	23824327	TWIST1	hsa-mir-223	Activation	21628394	hsa-mir-223	hsa-miR-223-5p	hsa-miR-5003-5p/hsa-miR-223-5p
hsa-miR-5003-5p	TWIST1	23824327	TWIST1	hsa-mir-223	Activation	21628394	hsa-mir-223	hsa-miR-223-3p	hsa-miR-5003-5p/hsa-miR-223-3p
hsa-miR-3065-5p	TWIST1	23824327	TWIST1	hsa-mir-223	Activation	21628394	hsa-mir-223	hsa-miR-223-5p	hsa-miR-3065-5p/hsa-miR-223-5p
hsa-miR-3065-5p	TWIST1	23824327	TWIST1	hsa-mir-223	Activation	21628394	hsa-mir-223	hsa-miR-223-3p	hsa-miR-3065-5p/hsa-miR-223-3p
hsa-miR-362-3p	TWIST1	23824327	TWIST1	hsa-mir-223	Activation	21628394	hsa-mir-223	hsa-miR-223-5p	hsa-miR-362-3p/hsa-miR-223-5p
hsa-miR-362-3p	TWIST1	23824327	TWIST1	hsa-mir-223	Activation	21628394	hsa-mir-223	hsa-miR-223-3p	hsa-miR-362-3p/hsa-miR-223-3p
hsa-miR-329-3p	TWIST1	23824327	TWIST1	hsa-mir-223	Activation	21628394	hsa-mir-223	hsa-miR-223-5p	hsa-miR-329-3p/hsa-miR-223-5p
hsa-miR-329-3p	TWIST1	23824327	TWIST1	hsa-mir-223	Activation	21628394	hsa-mir-223	hsa-miR-223-3p	hsa-miR-329-3p/hsa-miR-223-3p
hsa-miR-8485	TWIST1	23824327	TWIST1	hsa-mir-223	Activation	21628394	hsa-mir-223	hsa-miR-223-5p	hsa-miR-8485/hsa-miR-223-5p
hsa-miR-8485	TWIST1	23824327	TWIST1	hsa-mir-223	Activation	21628394	hsa-mir-223	hsa-miR-223-3p	hsa-miR-8485/hsa-miR-223-3p
hsa-miR-7-2-3p	TWIST1	23824327	TWIST1	hsa-mir-223	Activation	21628394	hsa-mir-223	hsa-miR-223-5p	hsa-miR-7-2-3p/hsa-miR-223-5p
hsa-miR-7-2-3p	TWIST1	23824327	TWIST1	hsa-mir-223	Activation	21628394	hsa-mir-223	hsa-miR-223-3p	hsa-miR-7-2-3p/hsa-miR-223-3p
hsa-miR-7-1-3p	TWIST1	23824327	TWIST1	hsa-mir-223	Activation	21628394	hsa-mir-223	hsa-miR-223-5p	hsa-miR-7-1-3p/hsa-miR-223-5p
hsa-miR-7-1-3p	TWIST1	23824327	TWIST1	hsa-mir-223	Activation	21628394	hsa-mir-223	hsa-miR-223-3p	hsa-miR-7-1-3p/hsa-miR-223-3p
hsa-miR-466	TWIST1	23824327	TWIST1	hsa-mir-223	Activation	21628394	hsa-mir-223	hsa-miR-223-5p	hsa-miR-466/hsa-miR-223-5p
hsa-miR-466	TWIST1	23824327	TWIST1	hsa-mir-223	Activation	21628394	hsa-mir-223	hsa-miR-223-3p	hsa-miR-466/hsa-miR-223-3p
hsa-miR-4672	TWIST1	23824327	TWIST1	hsa-mir-223	Activation	21628394	hsa-mir-223	hsa-miR-223-5p	hsa-miR-4672/hsa-miR-223-5p
hsa-miR-4672	TWIST1	23824327	TWIST1	hsa-mir-223	Activation	21628394	hsa-mir-223	hsa-miR-223-3p	hsa-miR-4672/hsa-miR-223-3p
hsa-miR-3941	TWIST1	23824327	TWIST1	hsa-mir-223	Activation	21628394	hsa-mir-223	hsa-miR-223-5p	hsa-miR-3941/hsa-miR-223-5p
hsa-miR-3941	TWIST1	23824327	TWIST1	hsa-mir-223	Activation	21628394	hsa-mir-223	hsa-miR-223-3p	hsa-miR-3941/hsa-miR-223-3p
hsa-miR-603	TWIST1	23824327	TWIST1	hsa-mir-223	Activation	21628394	hsa-mir-223	hsa-miR-223-5p	hsa-miR-603/hsa-miR-223-5p
hsa-miR-603	TWIST1	23824327	TWIST1	hsa-mir-223	Activation	21628394	hsa-mir-223	hsa-miR-223-3p	hsa-miR-603/hsa-miR-223-3p
hsa-miR-151a-3p	TWIST1	27930738	TWIST1	hsa-mir-223	Activation	21628394	hsa-mir-223	hsa-miR-223-5p	hsa-miR-151a-3p/hsa-miR-223-5p
hsa-miR-151a-3p	TWIST1	27930738	TWIST1	hsa-mir-223	Activation	21628394	hsa-mir-223	hsa-miR-223-3p	hsa-miR-151a-3p/hsa-miR-223-3p
hsa-miR-32-5p	TWIST1	27042117	TWIST1	hsa-mir-223	Activation	21628394	hsa-mir-223	hsa-miR-223-5p	hsa-miR-32-5p/hsa-miR-223-5p
hsa-miR-32-5p	TWIST1	27042117	TWIST1	hsa-mir-223	Activation	21628394	hsa-mir-223	hsa-miR-223-3p	hsa-miR-32-5p/hsa-miR-223-3p
hsa-miR-33b-3p	TWIST1	25919570	TWIST1	hsa-mir-223	Activation	21628394	hsa-mir-223	hsa-miR-223-5p	hsa-miR-33b-3p/hsa-miR-223-5p
hsa-miR-33b-3p	TWIST1	25919570	TWIST1	hsa-mir-223	Activation	21628394	hsa-mir-223	hsa-miR-223-3p	hsa-miR-33b-3p/hsa-miR-223-3p
hsa-miR-1-3p	TWIST1	26071255	TWIST1	hsa-mir-223	Activation	21628394	hsa-mir-223	hsa-miR-223-5p	hsa-miR-1-3p/hsa-miR-223-5p
hsa-miR-1-3p	TWIST1	26071255	TWIST1	hsa-mir-223	Activation	21628394	hsa-mir-223	hsa-miR-223-3p	hsa-miR-1-3p/hsa-miR-223-3p
hsa-miR-186-5p	TWIST1	27835599	TWIST1	hsa-mir-223	Activation	21628394	hsa-mir-223	hsa-miR-223-5p	hsa-miR-186-5p/hsa-miR-223-5p
hsa-miR-186-5p	TWIST1	27835599	TWIST1	hsa-mir-223	Activation	21628394	hsa-mir-223	hsa-miR-223-3p	hsa-miR-186-5p/hsa-miR-223-3p
hsa-miR-206	TWIST1	26272918	TWIST1	hsa-mir-223	Activation	21628394	hsa-mir-223	hsa-miR-223-5p	hsa-miR-206/hsa-miR-223-5p
hsa-miR-206	TWIST1	26272918	TWIST1	hsa-mir-223	Activation	21628394	hsa-mir-223	hsa-miR-223-3p	hsa-miR-206/hsa-miR-223-3p
hsa-miR-129-5p	TWIST1	26460733	TWIST1	hsa-mir-223	Activation	21628394	hsa-mir-223	hsa-miR-223-5p	hsa-miR-129-5p/hsa-miR-223-5p
hsa-miR-129-5p	TWIST1	26460733	TWIST1	hsa-mir-223	Activation	21628394	hsa-mir-223	hsa-miR-223-3p	hsa-miR-129-5p/hsa-miR-223-3p
hsa-miR-15a-3p	TWIST1	28123352	TWIST1	hsa-mir-223	Activation	21628394	hsa-mir-223	hsa-miR-223-5p	hsa-miR-15a-3p/hsa-miR-223-5p
hsa-miR-15a-3p	TWIST1	28123352	TWIST1	hsa-mir-223	Activation	21628394	hsa-mir-223	hsa-miR-223-3p	hsa-miR-15a-3p/hsa-miR-223-3p
hsa-miR-16-1-3p	TWIST1	28123352	TWIST1	hsa-mir-223	Activation	21628394	hsa-mir-223	hsa-miR-223-5p	hsa-miR-16-1-3p/hsa-miR-223-5p
hsa-miR-16-1-3p	TWIST1	28123352	TWIST1	hsa-mir-223	Activation	21628394	hsa-mir-223	hsa-miR-223-3p	hsa-miR-16-1-3p/hsa-miR-223-3p
hsa-miR-381-3p	TWIST1	27094913	TWIST1	hsa-mir-223	Activation	21628394	hsa-mir-223	hsa-miR-223-5p	hsa-miR-381-3p/hsa-miR-223-5p
hsa-miR-381-3p	TWIST1	27094913	TWIST1	hsa-mir-223	Activation	21628394	hsa-mir-223	hsa-miR-223-3p	hsa-miR-381-3p/hsa-miR-223-3p
hsa-miR-548c-3p	TWIST1	26762267	TWIST1	hsa-mir-223	Activation	21628394	hsa-mir-223	hsa-miR-223-5p	hsa-miR-548c-3p/hsa-miR-223-5p
hsa-miR-548c-3p	TWIST1	26762267	TWIST1	hsa-mir-223	Activation	21628394	hsa-mir-223	hsa-miR-223-3p	hsa-miR-548c-3p/hsa-miR-223-3p
hsa-miR-210-3p	TWIST1	28152509	TWIST1	hsa-mir-223	Activation	21628394	hsa-mir-223	hsa-miR-223-5p	hsa-miR-210-3p/hsa-miR-223-5p
hsa-miR-210-3p	TWIST1	28152509	TWIST1	hsa-mir-223	Activation	21628394	hsa-mir-223	hsa-miR-223-3p	hsa-miR-210-3p/hsa-miR-223-3p
hsa-miR-33b-5p	TWIST1	25868853	TWIST1	hsa-mir-223	Activation	21628394	hsa-mir-223	hsa-miR-223-5p	hsa-miR-33b-5p/hsa-miR-223-5p
hsa-miR-33b-5p	TWIST1	25868853	TWIST1	hsa-mir-223	Activation	21628394	hsa-mir-223	hsa-miR-223-3p	hsa-miR-33b-5p/hsa-miR-223-3p
hsa-miR-98-3p	TWIST1	28415380	TWIST1	hsa-mir-223	Activation	21628394	hsa-mir-223	hsa-miR-223-5p	hsa-miR-98-3p/hsa-miR-223-5p
hsa-miR-98-3p	TWIST1	28415380	TWIST1	hsa-mir-223	Activation	21628394	hsa-mir-223	hsa-miR-223-3p	hsa-miR-98-3p/hsa-miR-223-3p
hsa-miR-497-5p	TWIST1	27015364	TWIST1	hsa-mir-223	Activation	21628394	hsa-mir-223	hsa-miR-223-5p	hsa-miR-497-5p/hsa-miR-223-5p
hsa-miR-497-5p	TWIST1	27015364	TWIST1	hsa-mir-223	Activation	21628394	hsa-mir-223	hsa-miR-223-3p	hsa-miR-497-5p/hsa-miR-223-3p
hsa-miR-20a-5p	E2F1	19110058	E2F1	hsa-mir-224	Activation(feedback)	25341426	hsa-mir-224	hsa-miR-224-5p	hsa-miR-20a-5p/hsa-miR-224-5p
hsa-miR-20a-5p	E2F1	19110058	E2F1	hsa-mir-224	Activation(feedback)	25341426	hsa-mir-224	hsa-miR-224-3p	hsa-miR-20a-5p/hsa-miR-224-3p
hsa-miR-106a-5p	E2F1	20643754	E2F1	hsa-mir-224	Activation(feedback)	25341426	hsa-mir-224	hsa-miR-224-5p	hsa-miR-106a-5p/hsa-miR-224-5p
hsa-miR-106a-5p	E2F1	20643754	E2F1	hsa-mir-224	Activation(feedback)	25341426	hsa-mir-224	hsa-miR-224-3p	hsa-miR-106a-5p/hsa-miR-224-3p
hsa-miR-223-3p	E2F1	20029046	E2F1	hsa-mir-224	Activation(feedback)	25341426	hsa-mir-224	hsa-miR-224-5p	hsa-miR-223-3p/hsa-miR-224-5p
hsa-miR-223-3p	E2F1	20029046	E2F1	hsa-mir-224	Activation(feedback)	25341426	hsa-mir-224	hsa-miR-224-3p	hsa-miR-223-3p/hsa-miR-224-3p
hsa-miR-330-3p	E2F1	19597470	E2F1	hsa-mir-224	Activation(feedback)	25341426	hsa-mir-224	hsa-miR-224-5p	hsa-miR-330-3p/hsa-miR-224-5p
hsa-miR-330-3p	E2F1	19597470	E2F1	hsa-mir-224	Activation(feedback)	25341426	hsa-mir-224	hsa-miR-224-3p	hsa-miR-330-3p/hsa-miR-224-3p
hsa-miR-98-5p	E2F1	19528081	E2F1	hsa-mir-224	Activation(feedback)	25341426	hsa-mir-224	hsa-miR-224-5p	hsa-miR-98-5p/hsa-miR-224-5p
hsa-miR-98-5p	E2F1	19528081	E2F1	hsa-mir-224	Activation(feedback)	25341426	hsa-mir-224	hsa-miR-224-3p	hsa-miR-98-5p/hsa-miR-224-3p
hsa-miR-21-5p	E2F1	19906824	E2F1	hsa-mir-224	Activation(feedback)	25341426	hsa-mir-224	hsa-miR-224-5p	hsa-miR-21-5p/hsa-miR-224-5p
hsa-miR-21-5p	E2F1	19906824	E2F1	hsa-mir-224	Activation(feedback)	25341426	hsa-mir-224	hsa-miR-224-3p	hsa-miR-21-5p/hsa-miR-224-3p
hsa-miR-93-5p	E2F1	19486339	E2F1	hsa-mir-224	Activation(feedback)	25341426	hsa-mir-224	hsa-miR-224-5p	hsa-miR-93-5p/hsa-miR-224-5p
hsa-miR-93-5p	E2F1	19486339	E2F1	hsa-mir-224	Activation(feedback)	25341426	hsa-mir-224	hsa-miR-224-3p	hsa-miR-93-5p/hsa-miR-224-3p
hsa-miR-17-5p	E2F1	18521848	E2F1	hsa-mir-224	Activation(feedback)	25341426	hsa-mir-224	hsa-miR-224-5p	hsa-miR-17-5p/hsa-miR-224-5p
hsa-miR-17-5p	E2F1	18521848	E2F1	hsa-mir-224	Activation(feedback)	25341426	hsa-mir-224	hsa-miR-224-3p	hsa-miR-17-5p/hsa-miR-224-3p
hsa-miR-106b-5p	E2F1	18676839	E2F1	hsa-mir-224	Activation(feedback)	25341426	hsa-mir-224	hsa-miR-224-5p	hsa-miR-106b-5p/hsa-miR-224-5p
hsa-miR-106b-5p	E2F1	18676839	E2F1	hsa-mir-224	Activation(feedback)	25341426	hsa-mir-224	hsa-miR-224-3p	hsa-miR-106b-5p/hsa-miR-224-3p
hsa-miR-205-5p	E2F1	22578566	E2F1	hsa-mir-224	Activation(feedback)	25341426	hsa-mir-224	hsa-miR-224-5p	hsa-miR-205-5p/hsa-miR-224-5p
hsa-miR-205-5p	E2F1	22578566	E2F1	hsa-mir-224	Activation(feedback)	25341426	hsa-mir-224	hsa-miR-224-3p	hsa-miR-205-5p/hsa-miR-224-3p
hsa-miR-23b-3p	E2F1	20133741	E2F1	hsa-mir-224	Activation(feedback)	25341426	hsa-mir-224	hsa-miR-224-5p	hsa-miR-23b-3p/hsa-miR-224-5p
hsa-miR-23b-3p	E2F1	20133741	E2F1	hsa-mir-224	Activation(feedback)	25341426	hsa-mir-224	hsa-miR-224-3p	hsa-miR-23b-3p/hsa-miR-224-3p
hsa-let-7a-5p	E2F1	19110058	E2F1	hsa-mir-224	Activation(feedback)	25341426	hsa-mir-224	hsa-miR-224-5p	hsa-let-7a-5p/hsa-miR-224-5p
hsa-let-7a-5p	E2F1	19110058	E2F1	hsa-mir-224	Activation(feedback)	25341426	hsa-mir-224	hsa-miR-224-3p	hsa-let-7a-5p/hsa-miR-224-3p
hsa-miR-34a-5p	E2F1	17875987	E2F1	hsa-mir-224	Activation(feedback)	25341426	hsa-mir-224	hsa-miR-224-5p	hsa-miR-34a-5p/hsa-miR-224-5p
hsa-miR-34a-5p	E2F1	17875987	E2F1	hsa-mir-224	Activation(feedback)	25341426	hsa-mir-224	hsa-miR-224-3p	hsa-miR-34a-5p/hsa-miR-224-3p
hsa-miR-126-3p	E2F1	18521848	E2F1	hsa-mir-224	Activation(feedback)	25341426	hsa-mir-224	hsa-miR-224-5p	hsa-miR-126-3p/hsa-miR-224-5p
hsa-miR-126-3p	E2F1	18521848	E2F1	hsa-mir-224	Activation(feedback)	25341426	hsa-mir-224	hsa-miR-224-3p	hsa-miR-126-3p/hsa-miR-224-3p
hsa-miR-149-3p	E2F1	20623644	E2F1	hsa-mir-224	Activation(feedback)	25341426	hsa-mir-224	hsa-miR-224-5p	hsa-miR-149-3p/hsa-miR-224-5p
hsa-miR-149-3p	E2F1	20623644	E2F1	hsa-mir-224	Activation(feedback)	25341426	hsa-mir-224	hsa-miR-224-3p	hsa-miR-149-3p/hsa-miR-224-3p
hsa-miR-203a-3p	E2F1	21159887	E2F1	hsa-mir-224	Activation(feedback)	25341426	hsa-mir-224	hsa-miR-224-5p	hsa-miR-203a-3p/hsa-miR-224-5p
hsa-miR-203a-3p	E2F1	21159887	E2F1	hsa-mir-224	Activation(feedback)	25341426	hsa-mir-224	hsa-miR-224-3p	hsa-miR-203a-3p/hsa-miR-224-3p
hsa-miR-331-3p	E2F1	20510161	E2F1	hsa-mir-224	Activation(feedback)	25341426	hsa-mir-224	hsa-miR-224-5p	hsa-miR-331-3p/hsa-miR-224-5p
hsa-miR-331-3p	E2F1	20510161	E2F1	hsa-mir-224	Activation(feedback)	25341426	hsa-mir-224	hsa-miR-224-3p	hsa-miR-331-3p/hsa-miR-224-3p
hsa-miR-362-3p	E2F1	23280316	E2F1	hsa-mir-224	Activation(feedback)	25341426	hsa-mir-224	hsa-miR-224-5p	hsa-miR-362-3p/hsa-miR-224-5p
hsa-miR-362-3p	E2F1	23280316	E2F1	hsa-mir-224	Activation(feedback)	25341426	hsa-mir-224	hsa-miR-224-3p	hsa-miR-362-3p/hsa-miR-224-3p
hsa-miR-193b-3p	E2F1	20304954	E2F1	hsa-mir-224	Activation(feedback)	25341426	hsa-mir-224	hsa-miR-224-5p	hsa-miR-193b-3p/hsa-miR-224-5p
hsa-miR-193b-3p	E2F1	20304954	E2F1	hsa-mir-224	Activation(feedback)	25341426	hsa-mir-224	hsa-miR-224-3p	hsa-miR-193b-3p/hsa-miR-224-3p
hsa-miR-130b-3p	E2F1	20371350	E2F1	hsa-mir-224	Activation(feedback)	25341426	hsa-mir-224	hsa-miR-224-5p	hsa-miR-130b-3p/hsa-miR-224-5p
hsa-miR-130b-3p	E2F1	20371350	E2F1	hsa-mir-224	Activation(feedback)	25341426	hsa-mir-224	hsa-miR-224-3p	hsa-miR-130b-3p/hsa-miR-224-3p
hsa-miR-24-3p	E2F1	19748357	E2F1	hsa-mir-224	Activation(feedback)	25341426	hsa-mir-224	hsa-miR-224-5p	hsa-miR-24-3p/hsa-miR-224-5p
hsa-miR-24-3p	E2F1	19748357	E2F1	hsa-mir-224	Activation(feedback)	25341426	hsa-mir-224	hsa-miR-224-3p	hsa-miR-24-3p/hsa-miR-224-3p
hsa-miR-181b-5p	E2F1	23083446	E2F1	hsa-mir-224	Activation(feedback)	25341426	hsa-mir-224	hsa-miR-224-5p	hsa-miR-181b-5p/hsa-miR-224-5p
hsa-miR-181b-5p	E2F1	23083446	E2F1	hsa-mir-224	Activation(feedback)	25341426	hsa-mir-224	hsa-miR-224-3p	hsa-miR-181b-5p/hsa-miR-224-3p
hsa-miR-10a-5p	E2F1	23622248	E2F1	hsa-mir-224	Activation(feedback)	25341426	hsa-mir-224	hsa-miR-224-5p	hsa-miR-10a-5p/hsa-miR-224-5p
hsa-miR-10a-5p	E2F1	23622248	E2F1	hsa-mir-224	Activation(feedback)	25341426	hsa-mir-224	hsa-miR-224-3p	hsa-miR-10a-5p/hsa-miR-224-3p
hsa-miR-4283	E2F1	23446348	E2F1	hsa-mir-224	Activation(feedback)	25341426	hsa-mir-224	hsa-miR-224-5p	hsa-miR-4283/hsa-miR-224-5p
hsa-miR-4283	E2F1	23446348	E2F1	hsa-mir-224	Activation(feedback)	25341426	hsa-mir-224	hsa-miR-224-3p	hsa-miR-4283/hsa-miR-224-3p
hsa-miR-6846-5p	E2F1	23446348	E2F1	hsa-mir-224	Activation(feedback)	25341426	hsa-mir-224	hsa-miR-224-5p	hsa-miR-6846-5p/hsa-miR-224-5p
hsa-miR-6846-5p	E2F1	23446348	E2F1	hsa-mir-224	Activation(feedback)	25341426	hsa-mir-224	hsa-miR-224-3p	hsa-miR-6846-5p/hsa-miR-224-3p
hsa-miR-6848-5p	E2F1	23446348	E2F1	hsa-mir-224	Activation(feedback)	25341426	hsa-mir-224	hsa-miR-224-5p	hsa-miR-6848-5p/hsa-miR-224-5p
hsa-miR-6848-5p	E2F1	23446348	E2F1	hsa-mir-224	Activation(feedback)	25341426	hsa-mir-224	hsa-miR-224-3p	hsa-miR-6848-5p/hsa-miR-224-3p
hsa-miR-4685-5p	E2F1	23446348	E2F1	hsa-mir-224	Activation(feedback)	25341426	hsa-mir-224	hsa-miR-224-5p	hsa-miR-4685-5p/hsa-miR-224-5p
hsa-miR-4685-5p	E2F1	23446348	E2F1	hsa-mir-224	Activation(feedback)	25341426	hsa-mir-224	hsa-miR-224-3p	hsa-miR-4685-5p/hsa-miR-224-3p
hsa-miR-6837-5p	E2F1	23446348	E2F1	hsa-mir-224	Activation(feedback)	25341426	hsa-mir-224	hsa-miR-224-5p	hsa-miR-6837-5p/hsa-miR-224-5p
hsa-miR-6837-5p	E2F1	23446348	E2F1	hsa-mir-224	Activation(feedback)	25341426	hsa-mir-224	hsa-miR-224-3p	hsa-miR-6837-5p/hsa-miR-224-3p
hsa-miR-7113-5p	E2F1	23446348	E2F1	hsa-mir-224	Activation(feedback)	25341426	hsa-mir-224	hsa-miR-224-5p	hsa-miR-7113-5p/hsa-miR-224-5p
hsa-miR-7113-5p	E2F1	23446348	E2F1	hsa-mir-224	Activation(feedback)	25341426	hsa-mir-224	hsa-miR-224-3p	hsa-miR-7113-5p/hsa-miR-224-3p
hsa-miR-3158-5p	E2F1	23446348	E2F1	hsa-mir-224	Activation(feedback)	25341426	hsa-mir-224	hsa-miR-224-5p	hsa-miR-3158-5p/hsa-miR-224-5p
hsa-miR-3158-5p	E2F1	23446348	E2F1	hsa-mir-224	Activation(feedback)	25341426	hsa-mir-224	hsa-miR-224-3p	hsa-miR-3158-5p/hsa-miR-224-3p
hsa-miR-329-3p	E2F1	23866847	E2F1	hsa-mir-224	Activation(feedback)	25341426	hsa-mir-224	hsa-miR-224-5p	hsa-miR-329-3p/hsa-miR-224-5p
hsa-miR-329-3p	E2F1	23866847	E2F1	hsa-mir-224	Activation(feedback)	25341426	hsa-mir-224	hsa-miR-224-3p	hsa-miR-329-3p/hsa-miR-224-3p
hsa-miR-3678-3p	E2F1	23446348	E2F1	hsa-mir-224	Activation(feedback)	25341426	hsa-mir-224	hsa-miR-224-5p	hsa-miR-3678-3p/hsa-miR-224-5p
hsa-miR-3678-3p	E2F1	23446348	E2F1	hsa-mir-224	Activation(feedback)	25341426	hsa-mir-224	hsa-miR-224-3p	hsa-miR-3678-3p/hsa-miR-224-3p
hsa-miR-6829-5p	E2F1	23446348	E2F1	hsa-mir-224	Activation(feedback)	25341426	hsa-mir-224	hsa-miR-224-5p	hsa-miR-6829-5p/hsa-miR-224-5p
hsa-miR-6829-5p	E2F1	23446348	E2F1	hsa-mir-224	Activation(feedback)	25341426	hsa-mir-224	hsa-miR-224-3p	hsa-miR-6829-5p/hsa-miR-224-3p
hsa-miR-2467-3p	E2F1	23446348	E2F1	hsa-mir-224	Activation(feedback)	25341426	hsa-mir-224	hsa-miR-224-5p	hsa-miR-2467-3p/hsa-miR-224-5p
hsa-miR-2467-3p	E2F1	23446348	E2F1	hsa-mir-224	Activation(feedback)	25341426	hsa-mir-224	hsa-miR-224-3p	hsa-miR-2467-3p/hsa-miR-224-3p
hsa-miR-6798-5p	E2F1	23446348	E2F1	hsa-mir-224	Activation(feedback)	25341426	hsa-mir-224	hsa-miR-224-5p	hsa-miR-6798-5p/hsa-miR-224-5p
hsa-miR-6798-5p	E2F1	23446348	E2F1	hsa-mir-224	Activation(feedback)	25341426	hsa-mir-224	hsa-miR-224-3p	hsa-miR-6798-5p/hsa-miR-224-3p
hsa-miR-6805-5p	E2F1	23446348	E2F1	hsa-mir-224	Activation(feedback)	25341426	hsa-mir-224	hsa-miR-224-5p	hsa-miR-6805-5p/hsa-miR-224-5p
hsa-miR-6805-5p	E2F1	23446348	E2F1	hsa-mir-224	Activation(feedback)	25341426	hsa-mir-224	hsa-miR-224-3p	hsa-miR-6805-5p/hsa-miR-224-3p
hsa-miR-211-3p	E2F1	23446348	E2F1	hsa-mir-224	Activation(feedback)	25341426	hsa-mir-224	hsa-miR-224-5p	hsa-miR-211-3p/hsa-miR-224-5p
hsa-miR-211-3p	E2F1	23446348	E2F1	hsa-mir-224	Activation(feedback)	25341426	hsa-mir-224	hsa-miR-224-3p	hsa-miR-211-3p/hsa-miR-224-3p
hsa-miR-4446-3p	E2F1	23446348	E2F1	hsa-mir-224	Activation(feedback)	25341426	hsa-mir-224	hsa-miR-224-5p	hsa-miR-4446-3p/hsa-miR-224-5p
hsa-miR-4446-3p	E2F1	23446348	E2F1	hsa-mir-224	Activation(feedback)	25341426	hsa-mir-224	hsa-miR-224-3p	hsa-miR-4446-3p/hsa-miR-224-3p
hsa-miR-7845-5p	E2F1	23446348	E2F1	hsa-mir-224	Activation(feedback)	25341426	hsa-mir-224	hsa-miR-224-5p	hsa-miR-7845-5p/hsa-miR-224-5p
hsa-miR-7845-5p	E2F1	23446348	E2F1	hsa-mir-224	Activation(feedback)	25341426	hsa-mir-224	hsa-miR-224-3p	hsa-miR-7845-5p/hsa-miR-224-3p
hsa-miR-519d-3p	E2F1	22473208	E2F1	hsa-mir-224	Activation(feedback)	25341426	hsa-mir-224	hsa-miR-224-5p	hsa-miR-519d-3p/hsa-miR-224-5p
hsa-miR-519d-3p	E2F1	22473208	E2F1	hsa-mir-224	Activation(feedback)	25341426	hsa-mir-224	hsa-miR-224-3p	hsa-miR-519d-3p/hsa-miR-224-3p
hsa-miR-20b-5p	E2F1	22473208	E2F1	hsa-mir-224	Activation(feedback)	25341426	hsa-mir-224	hsa-miR-224-5p	hsa-miR-20b-5p/hsa-miR-224-5p
hsa-miR-20b-5p	E2F1	22473208	E2F1	hsa-mir-224	Activation(feedback)	25341426	hsa-mir-224	hsa-miR-224-3p	hsa-miR-20b-5p/hsa-miR-224-3p
hsa-miR-135a-5p	E2F1	27683111	E2F1	hsa-mir-224	Activation(feedback)	25341426	hsa-mir-224	hsa-miR-224-5p	hsa-miR-135a-5p/hsa-miR-224-5p
hsa-miR-135a-5p	E2F1	27683111	E2F1	hsa-mir-224	Activation(feedback)	25341426	hsa-mir-224	hsa-miR-224-3p	hsa-miR-135a-5p/hsa-miR-224-3p
hsa-miR-302b-3p	E2F1	26623722	E2F1	hsa-mir-224	Activation(feedback)	25341426	hsa-mir-224	hsa-miR-224-5p	hsa-miR-302b-3p/hsa-miR-224-5p
hsa-miR-302b-3p	E2F1	26623722	E2F1	hsa-mir-224	Activation(feedback)	25341426	hsa-mir-224	hsa-miR-224-3p	hsa-miR-302b-3p/hsa-miR-224-3p
hsa-miR-193a-3p	E2F1	26125439	E2F1	hsa-mir-224	Activation(feedback)	25341426	hsa-mir-224	hsa-miR-224-5p	hsa-miR-193a-3p/hsa-miR-224-5p
hsa-miR-193a-3p	E2F1	26125439	E2F1	hsa-mir-224	Activation(feedback)	25341426	hsa-mir-224	hsa-miR-224-3p	hsa-miR-193a-3p/hsa-miR-224-3p
hsa-miR-342-3p	E2F1	26483346	E2F1	hsa-mir-224	Activation(feedback)	25341426	hsa-mir-224	hsa-miR-224-5p	hsa-miR-342-3p/hsa-miR-224-5p
hsa-miR-342-3p	E2F1	26483346	E2F1	hsa-mir-224	Activation(feedback)	25341426	hsa-mir-224	hsa-miR-224-3p	hsa-miR-342-3p/hsa-miR-224-3p
hsa-miR-9-3p	E2F1	26459601	E2F1	hsa-mir-224	Activation(feedback)	25341426	hsa-mir-224	hsa-miR-224-5p	hsa-miR-9-3p/hsa-miR-224-5p
hsa-miR-9-3p	E2F1	26459601	E2F1	hsa-mir-224	Activation(feedback)	25341426	hsa-mir-224	hsa-miR-224-3p	hsa-miR-9-3p/hsa-miR-224-3p
hsa-miR-1324	E2F1	26701625	E2F1	hsa-mir-224	Activation(feedback)	25341426	hsa-mir-224	hsa-miR-224-5p	hsa-miR-1324/hsa-miR-224-5p
hsa-miR-1324	E2F1	26701625	E2F1	hsa-mir-224	Activation(feedback)	25341426	hsa-mir-224	hsa-miR-224-3p	hsa-miR-1324/hsa-miR-224-3p
hsa-miR-1343-5p	E2F1	26701625	E2F1	hsa-mir-224	Activation(feedback)	25341426	hsa-mir-224	hsa-miR-224-5p	hsa-miR-1343-5p/hsa-miR-224-5p
hsa-miR-1343-5p	E2F1	26701625	E2F1	hsa-mir-224	Activation(feedback)	25341426	hsa-mir-224	hsa-miR-224-3p	hsa-miR-1343-5p/hsa-miR-224-3p
hsa-miR-1827	E2F1	26701625	E2F1	hsa-mir-224	Activation(feedback)	25341426	hsa-mir-224	hsa-miR-224-5p	hsa-miR-1827/hsa-miR-224-5p
hsa-miR-1827	E2F1	26701625	E2F1	hsa-mir-224	Activation(feedback)	25341426	hsa-mir-224	hsa-miR-224-3p	hsa-miR-1827/hsa-miR-224-3p
hsa-miR-3150a-3p	E2F1	26701625	E2F1	hsa-mir-224	Activation(feedback)	25341426	hsa-mir-224	hsa-miR-224-5p	hsa-miR-3150a-3p/hsa-miR-224-5p
hsa-miR-3150a-3p	E2F1	26701625	E2F1	hsa-mir-224	Activation(feedback)	25341426	hsa-mir-224	hsa-miR-224-3p	hsa-miR-3150a-3p/hsa-miR-224-3p
hsa-miR-3175	E2F1	26701625	E2F1	hsa-mir-224	Activation(feedback)	25341426	hsa-mir-224	hsa-miR-224-5p	hsa-miR-3175/hsa-miR-224-5p
hsa-miR-3175	E2F1	26701625	E2F1	hsa-mir-224	Activation(feedback)	25341426	hsa-mir-224	hsa-miR-224-3p	hsa-miR-3175/hsa-miR-224-3p
hsa-miR-3612	E2F1	26701625	E2F1	hsa-mir-224	Activation(feedback)	25341426	hsa-mir-224	hsa-miR-224-5p	hsa-miR-3612/hsa-miR-224-5p
hsa-miR-3612	E2F1	26701625	E2F1	hsa-mir-224	Activation(feedback)	25341426	hsa-mir-224	hsa-miR-224-3p	hsa-miR-3612/hsa-miR-224-3p
hsa-miR-650	E2F1	26701625	E2F1	hsa-mir-224	Activation(feedback)	25341426	hsa-mir-224	hsa-miR-224-5p	hsa-miR-650/hsa-miR-224-5p
hsa-miR-650	E2F1	26701625	E2F1	hsa-mir-224	Activation(feedback)	25341426	hsa-mir-224	hsa-miR-224-3p	hsa-miR-650/hsa-miR-224-3p
hsa-miR-6763-5p	E2F1	26701625	E2F1	hsa-mir-224	Activation(feedback)	25341426	hsa-mir-224	hsa-miR-224-5p	hsa-miR-6763-5p/hsa-miR-224-5p
hsa-miR-6763-5p	E2F1	26701625	E2F1	hsa-mir-224	Activation(feedback)	25341426	hsa-mir-224	hsa-miR-224-3p	hsa-miR-6763-5p/hsa-miR-224-3p
hsa-miR-6808-5p	E2F1	26701625	E2F1	hsa-mir-224	Activation(feedback)	25341426	hsa-mir-224	hsa-miR-224-5p	hsa-miR-6808-5p/hsa-miR-224-5p
hsa-miR-6808-5p	E2F1	26701625	E2F1	hsa-mir-224	Activation(feedback)	25341426	hsa-mir-224	hsa-miR-224-3p	hsa-miR-6808-5p/hsa-miR-224-3p
hsa-miR-6825-5p	E2F1	26701625	E2F1	hsa-mir-224	Activation(feedback)	25341426	hsa-mir-224	hsa-miR-224-5p	hsa-miR-6825-5p/hsa-miR-224-5p
hsa-miR-6825-5p	E2F1	26701625	E2F1	hsa-mir-224	Activation(feedback)	25341426	hsa-mir-224	hsa-miR-224-3p	hsa-miR-6825-5p/hsa-miR-224-3p
hsa-miR-6893-5p	E2F1	26701625	E2F1	hsa-mir-224	Activation(feedback)	25341426	hsa-mir-224	hsa-miR-224-5p	hsa-miR-6893-5p/hsa-miR-224-5p
hsa-miR-6893-5p	E2F1	26701625	E2F1	hsa-mir-224	Activation(feedback)	25341426	hsa-mir-224	hsa-miR-224-3p	hsa-miR-6893-5p/hsa-miR-224-3p
hsa-miR-939-5p	E2F1	26701625	E2F1	hsa-mir-224	Activation(feedback)	25341426	hsa-mir-224	hsa-miR-224-5p	hsa-miR-939-5p/hsa-miR-224-5p
hsa-miR-939-5p	E2F1	26701625	E2F1	hsa-mir-224	Activation(feedback)	25341426	hsa-mir-224	hsa-miR-224-3p	hsa-miR-939-5p/hsa-miR-224-3p
hsa-miR-940	E2F1	26701625	E2F1	hsa-mir-224	Activation(feedback)	25341426	hsa-mir-224	hsa-miR-224-5p	hsa-miR-940/hsa-miR-224-5p
hsa-miR-940	E2F1	26701625	E2F1	hsa-mir-224	Activation(feedback)	25341426	hsa-mir-224	hsa-miR-224-3p	hsa-miR-940/hsa-miR-224-3p
hsa-miR-16-5p	JUN	18362358	JUN	hsa-mir-224	Activation	26187928	hsa-mir-224	hsa-miR-224-5p	hsa-miR-16-5p/hsa-miR-224-5p
hsa-miR-16-5p	JUN	18362358	JUN	hsa-mir-224	Activation	26187928	hsa-mir-224	hsa-miR-224-3p	hsa-miR-16-5p/hsa-miR-224-3p
hsa-miR-15a-5p	JUN	18362358	JUN	hsa-mir-224	Activation	26187928	hsa-mir-224	hsa-miR-224-5p	hsa-miR-15a-5p/hsa-miR-224-5p
hsa-miR-15a-5p	JUN	18362358	JUN	hsa-mir-224	Activation	26187928	hsa-mir-224	hsa-miR-224-3p	hsa-miR-15a-5p/hsa-miR-224-3p
