## Additional file 1 for "The ratio of interacting miRNAs’ expressions is a robust biomarker for disease classification in multi-center data" (part 9 of 13)

### Sheet: Table S1 (continued)
miRNA	Target Gene	References (PMID)	TF name	miRNA name	Action type	SRAID/PMID	pre_miR	mature_miR	miR_pair_fea
hsa-miR-30a-5p	JUN	18668040	JUN	hsa-mir-224	Activation	26187928	hsa-mir-224	hsa-miR-224-5p	hsa-miR-30a-5p/hsa-miR-224-5p
hsa-miR-30a-5p	JUN	18668040	JUN	hsa-mir-224	Activation	26187928	hsa-mir-224	hsa-miR-224-3p	hsa-miR-30a-5p/hsa-miR-224-3p
hsa-miR-155-5p	JUN	22508041	JUN	hsa-mir-224	Activation	26187928	hsa-mir-224	hsa-miR-224-5p	hsa-miR-155-5p/hsa-miR-224-5p
hsa-miR-155-5p	JUN	22508041	JUN	hsa-mir-224	Activation	26187928	hsa-mir-224	hsa-miR-224-3p	hsa-miR-155-5p/hsa-miR-224-3p
hsa-miR-29c-3p	JUN	20371350	JUN	hsa-mir-224	Activation	26187928	hsa-mir-224	hsa-miR-224-5p	hsa-miR-29c-3p/hsa-miR-224-5p
hsa-miR-29c-3p	JUN	20371350	JUN	hsa-mir-224	Activation	26187928	hsa-mir-224	hsa-miR-224-3p	hsa-miR-29c-3p/hsa-miR-224-3p
hsa-miR-101-3p	JUN	20371350	JUN	hsa-mir-224	Activation	26187928	hsa-mir-224	hsa-miR-224-5p	hsa-miR-101-3p/hsa-miR-224-5p
hsa-miR-101-3p	JUN	20371350	JUN	hsa-mir-224	Activation	26187928	hsa-mir-224	hsa-miR-224-3p	hsa-miR-101-3p/hsa-miR-224-3p
hsa-miR-26b-5p	JUN	19088304	JUN	hsa-mir-224	Activation	26187928	hsa-mir-224	hsa-miR-224-5p	hsa-miR-26b-5p/hsa-miR-224-5p
hsa-miR-26b-5p	JUN	19088304	JUN	hsa-mir-224	Activation	26187928	hsa-mir-224	hsa-miR-224-3p	hsa-miR-26b-5p/hsa-miR-224-3p
hsa-miR-342-3p	JUN	23622248	JUN	hsa-mir-224	Activation	26187928	hsa-mir-224	hsa-miR-224-5p	hsa-miR-342-3p/hsa-miR-224-5p
hsa-miR-342-3p	JUN	23622248	JUN	hsa-mir-224	Activation	26187928	hsa-mir-224	hsa-miR-224-3p	hsa-miR-342-3p/hsa-miR-224-3p
hsa-miR-149-5p	JUN	23622248	JUN	hsa-mir-224	Activation	26187928	hsa-mir-224	hsa-miR-224-5p	hsa-miR-149-5p/hsa-miR-224-5p
hsa-miR-149-5p	JUN	23622248	JUN	hsa-mir-224	Activation	26187928	hsa-mir-224	hsa-miR-224-3p	hsa-miR-149-5p/hsa-miR-224-3p
hsa-miR-93-5p	JUN	23622248	JUN	hsa-mir-224	Activation	26187928	hsa-mir-224	hsa-miR-224-5p	hsa-miR-93-5p/hsa-miR-224-5p
hsa-miR-93-5p	JUN	23622248	JUN	hsa-mir-224	Activation	26187928	hsa-mir-224	hsa-miR-224-3p	hsa-miR-93-5p/hsa-miR-224-3p
hsa-miR-203a-3p	JUN	23552555	JUN	hsa-mir-224	Activation	26187928	hsa-mir-224	hsa-miR-224-5p	hsa-miR-203a-3p/hsa-miR-224-5p
hsa-miR-203a-3p	JUN	23552555	JUN	hsa-mir-224	Activation	26187928	hsa-mir-224	hsa-miR-224-3p	hsa-miR-203a-3p/hsa-miR-224-3p
hsa-miR-139-5p	JUN	25499265	JUN	hsa-mir-224	Activation	26187928	hsa-mir-224	hsa-miR-224-5p	hsa-miR-139-5p/hsa-miR-224-5p
hsa-miR-139-5p	JUN	25499265	JUN	hsa-mir-224	Activation	26187928	hsa-mir-224	hsa-miR-224-3p	hsa-miR-139-5p/hsa-miR-224-3p
hsa-miR-149-3p	JUN	22100165	JUN	hsa-mir-224	Activation	26187928	hsa-mir-224	hsa-miR-224-5p	hsa-miR-149-3p/hsa-miR-224-5p
hsa-miR-149-3p	JUN	22100165	JUN	hsa-mir-224	Activation	26187928	hsa-mir-224	hsa-miR-224-3p	hsa-miR-149-3p/hsa-miR-224-3p
hsa-miR-4728-5p	JUN	22100165	JUN	hsa-mir-224	Activation	26187928	hsa-mir-224	hsa-miR-224-5p	hsa-miR-4728-5p/hsa-miR-224-5p
hsa-miR-4728-5p	JUN	22100165	JUN	hsa-mir-224	Activation	26187928	hsa-mir-224	hsa-miR-224-3p	hsa-miR-4728-5p/hsa-miR-224-3p
hsa-miR-6785-5p	JUN	22100165	JUN	hsa-mir-224	Activation	26187928	hsa-mir-224	hsa-miR-224-5p	hsa-miR-6785-5p/hsa-miR-224-5p
hsa-miR-6785-5p	JUN	22100165	JUN	hsa-mir-224	Activation	26187928	hsa-mir-224	hsa-miR-224-3p	hsa-miR-6785-5p/hsa-miR-224-3p
hsa-miR-6883-5p	JUN	22100165	JUN	hsa-mir-224	Activation	26187928	hsa-mir-224	hsa-miR-224-5p	hsa-miR-6883-5p/hsa-miR-224-5p
hsa-miR-6883-5p	JUN	22100165	JUN	hsa-mir-224	Activation	26187928	hsa-mir-224	hsa-miR-224-3p	hsa-miR-6883-5p/hsa-miR-224-3p
hsa-miR-1321	JUN	22100165	JUN	hsa-mir-224	Activation	26187928	hsa-mir-224	hsa-miR-224-5p	hsa-miR-1321/hsa-miR-224-5p
hsa-miR-1321	JUN	22100165	JUN	hsa-mir-224	Activation	26187928	hsa-mir-224	hsa-miR-224-3p	hsa-miR-1321/hsa-miR-224-3p
hsa-miR-4739	JUN	22100165	JUN	hsa-mir-224	Activation	26187928	hsa-mir-224	hsa-miR-224-5p	hsa-miR-4739/hsa-miR-224-5p
hsa-miR-4739	JUN	22100165	JUN	hsa-mir-224	Activation	26187928	hsa-mir-224	hsa-miR-224-3p	hsa-miR-4739/hsa-miR-224-3p
hsa-miR-4756-5p	JUN	22100165	JUN	hsa-mir-224	Activation	26187928	hsa-mir-224	hsa-miR-224-5p	hsa-miR-4756-5p/hsa-miR-224-5p
hsa-miR-4756-5p	JUN	22100165	JUN	hsa-mir-224	Activation	26187928	hsa-mir-224	hsa-miR-224-3p	hsa-miR-4756-5p/hsa-miR-224-3p
hsa-miR-3691-3p	JUN	22100165	JUN	hsa-mir-224	Activation	26187928	hsa-mir-224	hsa-miR-224-5p	hsa-miR-3691-3p/hsa-miR-224-5p
hsa-miR-3691-3p	JUN	22100165	JUN	hsa-mir-224	Activation	26187928	hsa-mir-224	hsa-miR-224-3p	hsa-miR-3691-3p/hsa-miR-224-3p
hsa-miR-3178	JUN	22100165	JUN	hsa-mir-224	Activation	26187928	hsa-mir-224	hsa-miR-224-5p	hsa-miR-3178/hsa-miR-224-5p
hsa-miR-3178	JUN	22100165	JUN	hsa-mir-224	Activation	26187928	hsa-mir-224	hsa-miR-224-3p	hsa-miR-3178/hsa-miR-224-3p
hsa-miR-4783-5p	JUN	22100165	JUN	hsa-mir-224	Activation	26187928	hsa-mir-224	hsa-miR-224-5p	hsa-miR-4783-5p/hsa-miR-224-5p
hsa-miR-4783-5p	JUN	22100165	JUN	hsa-mir-224	Activation	26187928	hsa-mir-224	hsa-miR-224-3p	hsa-miR-4783-5p/hsa-miR-224-3p
hsa-miR-4480	JUN	22100165	JUN	hsa-mir-224	Activation	26187928	hsa-mir-224	hsa-miR-224-5p	hsa-miR-4480/hsa-miR-224-5p
hsa-miR-4480	JUN	22100165	JUN	hsa-mir-224	Activation	26187928	hsa-mir-224	hsa-miR-224-3p	hsa-miR-4480/hsa-miR-224-3p
hsa-miR-655-3p	JUN	24398324	JUN	hsa-mir-224	Activation	26187928	hsa-mir-224	hsa-miR-224-5p	hsa-miR-655-3p/hsa-miR-224-5p
hsa-miR-655-3p	JUN	24398324	JUN	hsa-mir-224	Activation	26187928	hsa-mir-224	hsa-miR-224-3p	hsa-miR-655-3p/hsa-miR-224-3p
hsa-miR-374c-5p	JUN	24398324	JUN	hsa-mir-224	Activation	26187928	hsa-mir-224	hsa-miR-224-5p	hsa-miR-374c-5p/hsa-miR-224-5p
hsa-miR-374c-5p	JUN	24398324	JUN	hsa-mir-224	Activation	26187928	hsa-mir-224	hsa-miR-224-3p	hsa-miR-374c-5p/hsa-miR-224-3p
hsa-miR-4724-5p	JUN	24398324	JUN	hsa-mir-224	Activation	26187928	hsa-mir-224	hsa-miR-224-5p	hsa-miR-4724-5p/hsa-miR-224-5p
hsa-miR-4724-5p	JUN	24398324	JUN	hsa-mir-224	Activation	26187928	hsa-mir-224	hsa-miR-224-3p	hsa-miR-4724-5p/hsa-miR-224-3p
hsa-miR-8084	JUN	24398324	JUN	hsa-mir-224	Activation	26187928	hsa-mir-224	hsa-miR-224-5p	hsa-miR-8084/hsa-miR-224-5p
hsa-miR-8084	JUN	24398324	JUN	hsa-mir-224	Activation	26187928	hsa-mir-224	hsa-miR-224-3p	hsa-miR-8084/hsa-miR-224-3p
hsa-miR-429	JUN	24398324	JUN	hsa-mir-224	Activation	26187928	hsa-mir-224	hsa-miR-224-5p	hsa-miR-429/hsa-miR-224-5p
hsa-miR-429	JUN	24398324	JUN	hsa-mir-224	Activation	26187928	hsa-mir-224	hsa-miR-224-3p	hsa-miR-429/hsa-miR-224-3p
hsa-miR-200b-3p	JUN	24398324	JUN	hsa-mir-224	Activation	26187928	hsa-mir-224	hsa-miR-224-5p	hsa-miR-200b-3p/hsa-miR-224-5p
hsa-miR-200b-3p	JUN	24398324	JUN	hsa-mir-224	Activation	26187928	hsa-mir-224	hsa-miR-224-3p	hsa-miR-200b-3p/hsa-miR-224-3p
hsa-miR-200c-3p	JUN	24398324	JUN	hsa-mir-224	Activation	26187928	hsa-mir-224	hsa-miR-224-5p	hsa-miR-200c-3p/hsa-miR-224-5p
hsa-miR-200c-3p	JUN	24398324	JUN	hsa-mir-224	Activation	26187928	hsa-mir-224	hsa-miR-224-3p	hsa-miR-200c-3p/hsa-miR-224-3p
hsa-miR-2681-5p	JUN	20371350	JUN	hsa-mir-224	Activation	26187928	hsa-mir-224	hsa-miR-224-5p	hsa-miR-2681-5p/hsa-miR-224-5p
hsa-miR-2681-5p	JUN	20371350	JUN	hsa-mir-224	Activation	26187928	hsa-mir-224	hsa-miR-224-3p	hsa-miR-2681-5p/hsa-miR-224-3p
hsa-miR-3653-3p	JUN	20371350	JUN	hsa-mir-224	Activation	26187928	hsa-mir-224	hsa-miR-224-5p	hsa-miR-3653-3p/hsa-miR-224-5p
hsa-miR-3653-3p	JUN	20371350	JUN	hsa-mir-224	Activation	26187928	hsa-mir-224	hsa-miR-224-3p	hsa-miR-3653-3p/hsa-miR-224-3p
hsa-miR-633	JUN	20371350	JUN	hsa-mir-224	Activation	26187928	hsa-mir-224	hsa-miR-224-5p	hsa-miR-633/hsa-miR-224-5p
hsa-miR-633	JUN	20371350	JUN	hsa-mir-224	Activation	26187928	hsa-mir-224	hsa-miR-224-3p	hsa-miR-633/hsa-miR-224-3p
hsa-miR-4720-3p	JUN	20371350	JUN	hsa-mir-224	Activation	26187928	hsa-mir-224	hsa-miR-224-5p	hsa-miR-4720-3p/hsa-miR-224-5p
hsa-miR-4720-3p	JUN	20371350	JUN	hsa-mir-224	Activation	26187928	hsa-mir-224	hsa-miR-224-3p	hsa-miR-4720-3p/hsa-miR-224-3p
hsa-miR-4804-3p	JUN	20371350	JUN	hsa-mir-224	Activation	26187928	hsa-mir-224	hsa-miR-224-5p	hsa-miR-4804-3p/hsa-miR-224-5p
hsa-miR-4804-3p	JUN	20371350	JUN	hsa-mir-224	Activation	26187928	hsa-mir-224	hsa-miR-224-3p	hsa-miR-4804-3p/hsa-miR-224-3p
hsa-miR-4328	JUN	20371350	JUN	hsa-mir-224	Activation	26187928	hsa-mir-224	hsa-miR-224-5p	hsa-miR-4328/hsa-miR-224-5p
hsa-miR-4328	JUN	20371350	JUN	hsa-mir-224	Activation	26187928	hsa-mir-224	hsa-miR-224-3p	hsa-miR-4328/hsa-miR-224-3p
hsa-miR-1470	JUN	25545366	JUN	hsa-mir-224	Activation	26187928	hsa-mir-224	hsa-miR-224-5p	hsa-miR-1470/hsa-miR-224-5p
hsa-miR-1470	JUN	25545366	JUN	hsa-mir-224	Activation	26187928	hsa-mir-224	hsa-miR-224-3p	hsa-miR-1470/hsa-miR-224-3p
hsa-miR-216b-5p	JUN	27173017	JUN	hsa-mir-224	Activation	26187928	hsa-mir-224	hsa-miR-224-5p	hsa-miR-216b-5p/hsa-miR-224-5p
hsa-miR-216b-5p	JUN	27173017	JUN	hsa-mir-224	Activation	26187928	hsa-mir-224	hsa-miR-224-3p	hsa-miR-216b-5p/hsa-miR-224-3p
hsa-miR-373-3p	RELA	15685193	RELA	hsa-mir-224	Repression	23474441	hsa-mir-224	hsa-miR-224-5p	hsa-miR-373-3p/hsa-miR-224-5p
hsa-miR-373-3p	RELA	15685193	RELA	hsa-mir-224	Repression	23474441	hsa-mir-224	hsa-miR-224-3p	hsa-miR-373-3p/hsa-miR-224-3p
hsa-miR-124-3p	RELA	15685193	RELA	hsa-mir-224	Repression	23474441	hsa-mir-224	hsa-miR-224-5p	hsa-miR-124-3p/hsa-miR-224-5p
hsa-miR-124-3p	RELA	15685193	RELA	hsa-mir-224	Repression	23474441	hsa-mir-224	hsa-miR-224-3p	hsa-miR-124-3p/hsa-miR-224-3p
hsa-miR-7-5p	RELA	20371350	RELA	hsa-mir-224	Repression	23474441	hsa-mir-224	hsa-miR-224-5p	hsa-miR-7-5p/hsa-miR-224-5p
hsa-miR-7-5p	RELA	20371350	RELA	hsa-mir-224	Repression	23474441	hsa-mir-224	hsa-miR-224-3p	hsa-miR-7-5p/hsa-miR-224-3p
hsa-miR-96-5p	RELA	20371350	RELA	hsa-mir-224	Repression	23474441	hsa-mir-224	hsa-miR-224-5p	hsa-miR-96-5p/hsa-miR-224-5p
hsa-miR-96-5p	RELA	20371350	RELA	hsa-mir-224	Repression	23474441	hsa-mir-224	hsa-miR-224-3p	hsa-miR-96-5p/hsa-miR-224-3p
hsa-miR-324-5p	RELA	23622248	RELA	hsa-mir-224	Repression	23474441	hsa-mir-224	hsa-miR-224-5p	hsa-miR-324-5p/hsa-miR-224-5p
hsa-miR-324-5p	RELA	23622248	RELA	hsa-mir-224	Repression	23474441	hsa-mir-224	hsa-miR-224-3p	hsa-miR-324-5p/hsa-miR-224-3p
hsa-miR-30e-5p	RELA	23622248	RELA	hsa-mir-224	Repression	23474441	hsa-mir-224	hsa-miR-224-5p	hsa-miR-30e-5p/hsa-miR-224-5p
hsa-miR-30e-5p	RELA	23622248	RELA	hsa-mir-224	Repression	23474441	hsa-mir-224	hsa-miR-224-3p	hsa-miR-30e-5p/hsa-miR-224-3p
hsa-miR-320a	RELA	23622248	RELA	hsa-mir-224	Repression	23474441	hsa-mir-224	hsa-miR-224-5p	hsa-miR-320a/hsa-miR-224-5p
hsa-miR-320a	RELA	23622248	RELA	hsa-mir-224	Repression	23474441	hsa-mir-224	hsa-miR-224-3p	hsa-miR-320a/hsa-miR-224-3p
hsa-miR-1236-3p	RELA	23824327	RELA	hsa-mir-224	Repression	23474441	hsa-mir-224	hsa-miR-224-5p	hsa-miR-1236-3p/hsa-miR-224-5p
hsa-miR-1236-3p	RELA	23824327	RELA	hsa-mir-224	Repression	23474441	hsa-mir-224	hsa-miR-224-3p	hsa-miR-1236-3p/hsa-miR-224-3p
hsa-miR-1261	RELA	20371350	RELA	hsa-mir-224	Repression	23474441	hsa-mir-224	hsa-miR-224-5p	hsa-miR-1261/hsa-miR-224-5p
hsa-miR-1261	RELA	20371350	RELA	hsa-mir-224	Repression	23474441	hsa-mir-224	hsa-miR-224-3p	hsa-miR-1261/hsa-miR-224-3p
hsa-miR-3161	RELA	20371350	RELA	hsa-mir-224	Repression	23474441	hsa-mir-224	hsa-miR-224-5p	hsa-miR-3161/hsa-miR-224-5p
hsa-miR-3161	RELA	20371350	RELA	hsa-mir-224	Repression	23474441	hsa-mir-224	hsa-miR-224-3p	hsa-miR-3161/hsa-miR-224-3p
hsa-miR-599	RELA	20371350	RELA	hsa-mir-224	Repression	23474441	hsa-mir-224	hsa-miR-224-5p	hsa-miR-599/hsa-miR-224-5p
hsa-miR-599	RELA	20371350	RELA	hsa-mir-224	Repression	23474441	hsa-mir-224	hsa-miR-224-3p	hsa-miR-599/hsa-miR-224-3p
hsa-miR-6077	RELA	20371350	RELA	hsa-mir-224	Repression	23474441	hsa-mir-224	hsa-miR-224-5p	hsa-miR-6077/hsa-miR-224-5p
hsa-miR-6077	RELA	20371350	RELA	hsa-mir-224	Repression	23474441	hsa-mir-224	hsa-miR-224-3p	hsa-miR-6077/hsa-miR-224-3p
hsa-miR-3134	RELA	20371350	RELA	hsa-mir-224	Repression	23474441	hsa-mir-224	hsa-miR-224-5p	hsa-miR-3134/hsa-miR-224-5p
hsa-miR-3134	RELA	20371350	RELA	hsa-mir-224	Repression	23474441	hsa-mir-224	hsa-miR-224-3p	hsa-miR-3134/hsa-miR-224-3p
hsa-miR-8082	RELA	20371350	RELA	hsa-mir-224	Repression	23474441	hsa-mir-224	hsa-miR-224-5p	hsa-miR-8082/hsa-miR-224-5p
hsa-miR-8082	RELA	20371350	RELA	hsa-mir-224	Repression	23474441	hsa-mir-224	hsa-miR-224-3p	hsa-miR-8082/hsa-miR-224-3p
hsa-miR-4534	RELA	20371350	RELA	hsa-mir-224	Repression	23474441	hsa-mir-224	hsa-miR-224-5p	hsa-miR-4534/hsa-miR-224-5p
hsa-miR-4534	RELA	20371350	RELA	hsa-mir-224	Repression	23474441	hsa-mir-224	hsa-miR-224-3p	hsa-miR-4534/hsa-miR-224-3p
hsa-miR-1303	RELA	23824327	RELA	hsa-mir-224	Repression	23474441	hsa-mir-224	hsa-miR-224-5p	hsa-miR-1303/hsa-miR-224-5p
hsa-miR-1303	RELA	23824327	RELA	hsa-mir-224	Repression	23474441	hsa-mir-224	hsa-miR-224-3p	hsa-miR-1303/hsa-miR-224-3p
hsa-miR-6720-5p	RELA	23824327	RELA	hsa-mir-224	Repression	23474441	hsa-mir-224	hsa-miR-224-5p	hsa-miR-6720-5p/hsa-miR-224-5p
hsa-miR-6720-5p	RELA	23824327	RELA	hsa-mir-224	Repression	23474441	hsa-mir-224	hsa-miR-224-3p	hsa-miR-6720-5p/hsa-miR-224-3p
hsa-miR-6866-5p	RELA	23824327	RELA	hsa-mir-224	Repression	23474441	hsa-mir-224	hsa-miR-224-5p	hsa-miR-6866-5p/hsa-miR-224-5p
hsa-miR-6866-5p	RELA	23824327	RELA	hsa-mir-224	Repression	23474441	hsa-mir-224	hsa-miR-224-3p	hsa-miR-6866-5p/hsa-miR-224-3p
hsa-miR-6512-3p	RELA	23824327	RELA	hsa-mir-224	Repression	23474441	hsa-mir-224	hsa-miR-224-5p	hsa-miR-6512-3p/hsa-miR-224-5p
hsa-miR-6512-3p	RELA	23824327	RELA	hsa-mir-224	Repression	23474441	hsa-mir-224	hsa-miR-224-3p	hsa-miR-6512-3p/hsa-miR-224-3p
hsa-miR-877-5p	RELA	23824327	RELA	hsa-mir-224	Repression	23474441	hsa-mir-224	hsa-miR-224-5p	hsa-miR-877-5p/hsa-miR-224-5p
hsa-miR-877-5p	RELA	23824327	RELA	hsa-mir-224	Repression	23474441	hsa-mir-224	hsa-miR-224-3p	hsa-miR-877-5p/hsa-miR-224-3p
hsa-miR-6849-3p	RELA	23824327	RELA	hsa-mir-224	Repression	23474441	hsa-mir-224	hsa-miR-224-5p	hsa-miR-6849-3p/hsa-miR-224-5p
hsa-miR-6849-3p	RELA	23824327	RELA	hsa-mir-224	Repression	23474441	hsa-mir-224	hsa-miR-224-3p	hsa-miR-6849-3p/hsa-miR-224-3p
hsa-miR-6859-5p	RELA	23824327	RELA	hsa-mir-224	Repression	23474441	hsa-mir-224	hsa-miR-224-5p	hsa-miR-6859-5p/hsa-miR-224-5p
hsa-miR-6859-5p	RELA	23824327	RELA	hsa-mir-224	Repression	23474441	hsa-mir-224	hsa-miR-224-3p	hsa-miR-6859-5p/hsa-miR-224-3p
hsa-miR-3916	RELA	23824327	RELA	hsa-mir-224	Repression	23474441	hsa-mir-224	hsa-miR-224-5p	hsa-miR-3916/hsa-miR-224-5p
hsa-miR-3916	RELA	23824327	RELA	hsa-mir-224	Repression	23474441	hsa-mir-224	hsa-miR-224-3p	hsa-miR-3916/hsa-miR-224-3p
hsa-miR-3125	RELA	23824327	RELA	hsa-mir-224	Repression	23474441	hsa-mir-224	hsa-miR-224-5p	hsa-miR-3125/hsa-miR-224-5p
hsa-miR-3125	RELA	23824327	RELA	hsa-mir-224	Repression	23474441	hsa-mir-224	hsa-miR-224-3p	hsa-miR-3125/hsa-miR-224-3p
hsa-miR-186-5p	RELA	28213656	RELA	hsa-mir-224	Repression	23474441	hsa-mir-224	hsa-miR-224-5p	hsa-miR-186-5p/hsa-miR-224-5p
hsa-miR-186-5p	RELA	28213656	RELA	hsa-mir-224	Repression	23474441	hsa-mir-224	hsa-miR-224-3p	hsa-miR-186-5p/hsa-miR-224-3p
hsa-miR-3154	RELA	26701625	RELA	hsa-mir-224	Repression	23474441	hsa-mir-224	hsa-miR-224-5p	hsa-miR-3154/hsa-miR-224-5p
hsa-miR-3154	RELA	26701625	RELA	hsa-mir-224	Repression	23474441	hsa-mir-224	hsa-miR-224-3p	hsa-miR-3154/hsa-miR-224-3p
hsa-miR-3160-3p	RELA	26701625	RELA	hsa-mir-224	Repression	23474441	hsa-mir-224	hsa-miR-224-5p	hsa-miR-3160-3p/hsa-miR-224-5p
hsa-miR-3160-3p	RELA	26701625	RELA	hsa-mir-224	Repression	23474441	hsa-mir-224	hsa-miR-224-3p	hsa-miR-3160-3p/hsa-miR-224-3p
hsa-miR-3162-3p	RELA	26701625	RELA	hsa-mir-224	Repression	23474441	hsa-mir-224	hsa-miR-224-5p	hsa-miR-3162-3p/hsa-miR-224-5p
hsa-miR-3162-3p	RELA	26701625	RELA	hsa-mir-224	Repression	23474441	hsa-mir-224	hsa-miR-224-3p	hsa-miR-3162-3p/hsa-miR-224-3p
hsa-miR-3919	RELA	26701625	RELA	hsa-mir-224	Repression	23474441	hsa-mir-224	hsa-miR-224-5p	hsa-miR-3919/hsa-miR-224-5p
hsa-miR-3919	RELA	26701625	RELA	hsa-mir-224	Repression	23474441	hsa-mir-224	hsa-miR-224-3p	hsa-miR-3919/hsa-miR-224-3p
hsa-miR-4300	RELA	26701625	RELA	hsa-mir-224	Repression	23474441	hsa-mir-224	hsa-miR-224-5p	hsa-miR-4300/hsa-miR-224-5p
hsa-miR-4300	RELA	26701625	RELA	hsa-mir-224	Repression	23474441	hsa-mir-224	hsa-miR-224-3p	hsa-miR-4300/hsa-miR-224-3p
hsa-miR-4436a	RELA	26701625	RELA	hsa-mir-224	Repression	23474441	hsa-mir-224	hsa-miR-224-5p	hsa-miR-4436a/hsa-miR-224-5p
hsa-miR-4436a	RELA	26701625	RELA	hsa-mir-224	Repression	23474441	hsa-mir-224	hsa-miR-224-3p	hsa-miR-4436a/hsa-miR-224-3p
hsa-miR-4797-5p	RELA	26701625	RELA	hsa-mir-224	Repression	23474441	hsa-mir-224	hsa-miR-224-5p	hsa-miR-4797-5p/hsa-miR-224-5p
hsa-miR-4797-5p	RELA	26701625	RELA	hsa-mir-224	Repression	23474441	hsa-mir-224	hsa-miR-224-3p	hsa-miR-4797-5p/hsa-miR-224-3p
hsa-miR-5000-3p	RELA	26701625	RELA	hsa-mir-224	Repression	23474441	hsa-mir-224	hsa-miR-224-5p	hsa-miR-5000-3p/hsa-miR-224-5p
hsa-miR-5000-3p	RELA	26701625	RELA	hsa-mir-224	Repression	23474441	hsa-mir-224	hsa-miR-224-3p	hsa-miR-5000-3p/hsa-miR-224-3p
hsa-miR-5591-5p	RELA	26701625	RELA	hsa-mir-224	Repression	23474441	hsa-mir-224	hsa-miR-224-5p	hsa-miR-5591-5p/hsa-miR-224-5p
hsa-miR-5591-5p	RELA	26701625	RELA	hsa-mir-224	Repression	23474441	hsa-mir-224	hsa-miR-224-3p	hsa-miR-5591-5p/hsa-miR-224-3p
hsa-miR-591	RELA	26701625	RELA	hsa-mir-224	Repression	23474441	hsa-mir-224	hsa-miR-224-5p	hsa-miR-591/hsa-miR-224-5p
hsa-miR-591	RELA	26701625	RELA	hsa-mir-224	Repression	23474441	hsa-mir-224	hsa-miR-224-3p	hsa-miR-591/hsa-miR-224-3p
hsa-miR-642b-5p	RELA	26701625	RELA	hsa-mir-224	Repression	23474441	hsa-mir-224	hsa-miR-224-5p	hsa-miR-642b-5p/hsa-miR-224-5p
hsa-miR-642b-5p	RELA	26701625	RELA	hsa-mir-224	Repression	23474441	hsa-mir-224	hsa-miR-224-3p	hsa-miR-642b-5p/hsa-miR-224-3p
hsa-miR-6726-5p	RELA	26701625	RELA	hsa-mir-224	Repression	23474441	hsa-mir-224	hsa-miR-224-5p	hsa-miR-6726-5p/hsa-miR-224-5p
hsa-miR-6726-5p	RELA	26701625	RELA	hsa-mir-224	Repression	23474441	hsa-mir-224	hsa-miR-224-3p	hsa-miR-6726-5p/hsa-miR-224-3p
hsa-miR-6770-5p	RELA	26701625	RELA	hsa-mir-224	Repression	23474441	hsa-mir-224	hsa-miR-224-5p	hsa-miR-6770-5p/hsa-miR-224-5p
hsa-miR-6770-5p	RELA	26701625	RELA	hsa-mir-224	Repression	23474441	hsa-mir-224	hsa-miR-224-3p	hsa-miR-6770-5p/hsa-miR-224-3p
hsa-miR-6883-3p	RELA	26701625	RELA	hsa-mir-224	Repression	23474441	hsa-mir-224	hsa-miR-224-5p	hsa-miR-6883-3p/hsa-miR-224-5p
hsa-miR-6883-3p	RELA	26701625	RELA	hsa-mir-224	Repression	23474441	hsa-mir-224	hsa-miR-224-3p	hsa-miR-6883-3p/hsa-miR-224-3p
hsa-miR-7515	RELA	26701625	RELA	hsa-mir-224	Repression	23474441	hsa-mir-224	hsa-miR-224-5p	hsa-miR-7515/hsa-miR-224-5p
hsa-miR-7515	RELA	26701625	RELA	hsa-mir-224	Repression	23474441	hsa-mir-224	hsa-miR-224-3p	hsa-miR-7515/hsa-miR-224-3p
hsa-miR-920	RELA	26701625	RELA	hsa-mir-224	Repression	23474441	hsa-mir-224	hsa-miR-224-5p	hsa-miR-920/hsa-miR-224-5p
hsa-miR-920	RELA	26701625	RELA	hsa-mir-224	Repression	23474441	hsa-mir-224	hsa-miR-224-3p	hsa-miR-920/hsa-miR-224-3p
hsa-miR-9-5p	NFKB1	19702828	NFKB1	hsa-mir-224	Activation	22178270	hsa-mir-224	hsa-miR-224-5p	hsa-miR-9-5p/hsa-miR-224-5p
hsa-miR-9-5p	NFKB1	19702828	NFKB1	hsa-mir-224	Activation	22178270	hsa-mir-224	hsa-miR-224-3p	hsa-miR-9-5p/hsa-miR-224-3p
hsa-miR-146a-5p	NFKB1	18504431	NFKB1	hsa-mir-224	Activation	22178270	hsa-mir-224	hsa-miR-224-5p	hsa-miR-146a-5p/hsa-miR-224-5p
hsa-miR-146a-5p	NFKB1	18504431	NFKB1	hsa-mir-224	Activation	22178270	hsa-mir-224	hsa-miR-224-3p	hsa-miR-146a-5p/hsa-miR-224-3p
hsa-miR-146b-5p	NFKB1	18504431	NFKB1	hsa-mir-224	Activation	22178270	hsa-mir-224	hsa-miR-224-5p	hsa-miR-146b-5p/hsa-miR-224-5p
hsa-miR-146b-5p	NFKB1	18504431	NFKB1	hsa-mir-224	Activation	22178270	hsa-mir-224	hsa-miR-224-3p	hsa-miR-146b-5p/hsa-miR-224-3p
hsa-miR-15a-5p	NFKB1	17260024	NFKB1	hsa-mir-224	Activation	22178270	hsa-mir-224	hsa-miR-224-5p	hsa-miR-15a-5p/hsa-miR-224-5p
hsa-miR-15a-5p	NFKB1	17260024	NFKB1	hsa-mir-224	Activation	22178270	hsa-mir-224	hsa-miR-224-3p	hsa-miR-15a-5p/hsa-miR-224-3p
hsa-let-7a-5p	NFKB1	17260024	NFKB1	hsa-mir-224	Activation	22178270	hsa-mir-224	hsa-miR-224-5p	hsa-let-7a-5p/hsa-miR-224-5p
hsa-let-7a-5p	NFKB1	17260024	NFKB1	hsa-mir-224	Activation	22178270	hsa-mir-224	hsa-miR-224-3p	hsa-let-7a-5p/hsa-miR-224-3p
hsa-miR-16-5p	NFKB1	21081469	NFKB1	hsa-mir-224	Activation	22178270	hsa-mir-224	hsa-miR-224-5p	hsa-miR-16-5p/hsa-miR-224-5p
hsa-miR-16-5p	NFKB1	21081469	NFKB1	hsa-mir-224	Activation	22178270	hsa-mir-224	hsa-miR-224-3p	hsa-miR-16-5p/hsa-miR-224-3p
hsa-miR-21-5p	NFKB1	21081469	NFKB1	hsa-mir-224	Activation	22178270	hsa-mir-224	hsa-miR-224-5p	hsa-miR-21-5p/hsa-miR-224-5p
hsa-miR-21-5p	NFKB1	21081469	NFKB1	hsa-mir-224	Activation	22178270	hsa-mir-224	hsa-miR-224-3p	hsa-miR-21-5p/hsa-miR-224-3p
hsa-miR-155-5p	NFKB1	21030878	NFKB1	hsa-mir-224	Activation	22178270	hsa-mir-224	hsa-miR-224-5p	hsa-miR-155-5p/hsa-miR-224-5p
hsa-miR-155-5p	NFKB1	21030878	NFKB1	hsa-mir-224	Activation	22178270	hsa-mir-224	hsa-miR-224-3p	hsa-miR-155-5p/hsa-miR-224-3p
hsa-miR-26b-5p	NFKB1	19088304	NFKB1	hsa-mir-224	Activation	22178270	hsa-mir-224	hsa-miR-224-5p	hsa-miR-26b-5p/hsa-miR-224-5p
hsa-miR-26b-5p	NFKB1	19088304	NFKB1	hsa-mir-224	Activation	22178270	hsa-mir-224	hsa-miR-224-3p	hsa-miR-26b-5p/hsa-miR-224-3p
hsa-miR-92a-3p	NFKB1	23622248	NFKB1	hsa-mir-224	Activation	22178270	hsa-mir-224	hsa-miR-224-5p	hsa-miR-92a-3p/hsa-miR-224-5p
hsa-miR-92a-3p	NFKB1	23622248	NFKB1	hsa-mir-224	Activation	22178270	hsa-mir-224	hsa-miR-224-3p	hsa-miR-92a-3p/hsa-miR-224-3p
hsa-miR-508-3p	NFKB1	26801246	NFKB1	hsa-mir-224	Activation	22178270	hsa-mir-224	hsa-miR-224-5p	hsa-miR-508-3p/hsa-miR-224-5p
hsa-miR-508-3p	NFKB1	26801246	NFKB1	hsa-mir-224	Activation	22178270	hsa-mir-224	hsa-miR-224-3p	hsa-miR-508-3p/hsa-miR-224-3p
hsa-miR-199a-5p	NFKB1	24299514	NFKB1	hsa-mir-224	Activation	22178270	hsa-mir-224	hsa-miR-224-5p	hsa-miR-199a-5p/hsa-miR-224-5p
hsa-miR-199a-5p	NFKB1	24299514	NFKB1	hsa-mir-224	Activation	22178270	hsa-mir-224	hsa-miR-224-3p	hsa-miR-199a-5p/hsa-miR-224-3p
hsa-miR-139-5p	NFKB1	24158791	NFKB1	hsa-mir-224	Activation	22178270	hsa-mir-224	hsa-miR-224-5p	hsa-miR-139-5p/hsa-miR-224-5p
hsa-miR-139-5p	NFKB1	24158791	NFKB1	hsa-mir-224	Activation	22178270	hsa-mir-224	hsa-miR-224-3p	hsa-miR-139-5p/hsa-miR-224-3p
hsa-miR-138-5p	NFKB1	26823826	NFKB1	hsa-mir-224	Activation	22178270	hsa-mir-224	hsa-miR-224-5p	hsa-miR-138-5p/hsa-miR-224-5p
hsa-miR-138-5p	NFKB1	26823826	NFKB1	hsa-mir-224	Activation	22178270	hsa-mir-224	hsa-miR-224-3p	hsa-miR-138-5p/hsa-miR-224-3p
hsa-miR-9-3p	NFKB1	26354749	NFKB1	hsa-mir-224	Activation	22178270	hsa-mir-224	hsa-miR-224-5p	hsa-miR-9-3p/hsa-miR-224-5p
hsa-miR-9-3p	NFKB1	26354749	NFKB1	hsa-mir-224	Activation	22178270	hsa-mir-224	hsa-miR-224-3p	hsa-miR-9-3p/hsa-miR-224-3p
hsa-miR-339-3p	NFKB1	25695055	NFKB1	hsa-mir-224	Activation	22178270	hsa-mir-224	hsa-miR-224-5p	hsa-miR-339-3p/hsa-miR-224-5p
hsa-miR-339-3p	NFKB1	25695055	NFKB1	hsa-mir-224	Activation	22178270	hsa-mir-224	hsa-miR-224-3p	hsa-miR-339-3p/hsa-miR-224-3p
hsa-miR-34a-5p	NFKB1	28097098	NFKB1	hsa-mir-224	Activation	22178270	hsa-mir-224	hsa-miR-224-5p	hsa-miR-34a-5p/hsa-miR-224-5p
hsa-miR-34a-5p	NFKB1	28097098	NFKB1	hsa-mir-224	Activation	22178270	hsa-mir-224	hsa-miR-224-3p	hsa-miR-34a-5p/hsa-miR-224-3p
hsa-miR-20a-5p	E2F1	19110058	E2F1	hsa-mir-34c	Activation	26704889	hsa-mir-34c	hsa-miR-34c-5p	hsa-miR-20a-5p/hsa-miR-34c-5p
hsa-miR-20a-5p	E2F1	19110058	E2F1	hsa-mir-34c	Activation	26704889	hsa-mir-34c	hsa-miR-34c-3p	hsa-miR-20a-5p/hsa-miR-34c-3p
hsa-miR-106a-5p	E2F1	20643754	E2F1	hsa-mir-34c	Activation	26704889	hsa-mir-34c	hsa-miR-34c-5p	hsa-miR-106a-5p/hsa-miR-34c-5p
hsa-miR-106a-5p	E2F1	20643754	E2F1	hsa-mir-34c	Activation	26704889	hsa-mir-34c	hsa-miR-34c-3p	hsa-miR-106a-5p/hsa-miR-34c-3p
hsa-miR-223-3p	E2F1	20029046	E2F1	hsa-mir-34c	Activation	26704889	hsa-mir-34c	hsa-miR-34c-5p	hsa-miR-223-3p/hsa-miR-34c-5p
hsa-miR-223-3p	E2F1	20029046	E2F1	hsa-mir-34c	Activation	26704889	hsa-mir-34c	hsa-miR-34c-3p	hsa-miR-223-3p/hsa-miR-34c-3p
hsa-miR-330-3p	E2F1	19597470	E2F1	hsa-mir-34c	Activation	26704889	hsa-mir-34c	hsa-miR-34c-5p	hsa-miR-330-3p/hsa-miR-34c-5p
hsa-miR-330-3p	E2F1	19597470	E2F1	hsa-mir-34c	Activation	26704889	hsa-mir-34c	hsa-miR-34c-3p	hsa-miR-330-3p/hsa-miR-34c-3p
hsa-miR-98-5p	E2F1	19528081	E2F1	hsa-mir-34c	Activation	26704889	hsa-mir-34c	hsa-miR-34c-5p	hsa-miR-98-5p/hsa-miR-34c-5p
hsa-miR-98-5p	E2F1	19528081	E2F1	hsa-mir-34c	Activation	26704889	hsa-mir-34c	hsa-miR-34c-3p	hsa-miR-98-5p/hsa-miR-34c-3p
hsa-miR-21-5p	E2F1	19906824	E2F1	hsa-mir-34c	Activation	26704889	hsa-mir-34c	hsa-miR-34c-5p	hsa-miR-21-5p/hsa-miR-34c-5p
hsa-miR-21-5p	E2F1	19906824	E2F1	hsa-mir-34c	Activation	26704889	hsa-mir-34c	hsa-miR-34c-3p	hsa-miR-21-5p/hsa-miR-34c-3p
hsa-miR-93-5p	E2F1	19486339	E2F1	hsa-mir-34c	Activation	26704889	hsa-mir-34c	hsa-miR-34c-5p	hsa-miR-93-5p/hsa-miR-34c-5p
hsa-miR-93-5p	E2F1	19486339	E2F1	hsa-mir-34c	Activation	26704889	hsa-mir-34c	hsa-miR-34c-3p	hsa-miR-93-5p/hsa-miR-34c-3p
hsa-miR-17-5p	E2F1	18521848	E2F1	hsa-mir-34c	Activation	26704889	hsa-mir-34c	hsa-miR-34c-5p	hsa-miR-17-5p/hsa-miR-34c-5p
hsa-miR-17-5p	E2F1	18521848	E2F1	hsa-mir-34c	Activation	26704889	hsa-mir-34c	hsa-miR-34c-3p	hsa-miR-17-5p/hsa-miR-34c-3p
hsa-miR-106b-5p	E2F1	18676839	E2F1	hsa-mir-34c	Activation	26704889	hsa-mir-34c	hsa-miR-34c-5p	hsa-miR-106b-5p/hsa-miR-34c-5p
hsa-miR-106b-5p	E2F1	18676839	E2F1	hsa-mir-34c	Activation	26704889	hsa-mir-34c	hsa-miR-34c-3p	hsa-miR-106b-5p/hsa-miR-34c-3p
hsa-miR-205-5p	E2F1	22578566	E2F1	hsa-mir-34c	Activation	26704889	hsa-mir-34c	hsa-miR-34c-5p	hsa-miR-205-5p/hsa-miR-34c-5p
hsa-miR-205-5p	E2F1	22578566	E2F1	hsa-mir-34c	Activation	26704889	hsa-mir-34c	hsa-miR-34c-3p	hsa-miR-205-5p/hsa-miR-34c-3p
hsa-miR-23b-3p	E2F1	20133741	E2F1	hsa-mir-34c	Activation	26704889	hsa-mir-34c	hsa-miR-34c-5p	hsa-miR-23b-3p/hsa-miR-34c-5p
hsa-miR-23b-3p	E2F1	20133741	E2F1	hsa-mir-34c	Activation	26704889	hsa-mir-34c	hsa-miR-34c-3p	hsa-miR-23b-3p/hsa-miR-34c-3p
hsa-let-7a-5p	E2F1	19110058	E2F1	hsa-mir-34c	Activation	26704889	hsa-mir-34c	hsa-miR-34c-5p	hsa-let-7a-5p/hsa-miR-34c-5p
hsa-let-7a-5p	E2F1	19110058	E2F1	hsa-mir-34c	Activation	26704889	hsa-mir-34c	hsa-miR-34c-3p	hsa-let-7a-5p/hsa-miR-34c-3p
hsa-miR-34a-5p	E2F1	17875987	E2F1	hsa-mir-34c	Activation	26704889	hsa-mir-34c	hsa-miR-34c-5p	hsa-miR-34a-5p/hsa-miR-34c-5p
hsa-miR-34a-5p	E2F1	17875987	E2F1	hsa-mir-34c	Activation	26704889	hsa-mir-34c	hsa-miR-34c-3p	hsa-miR-34a-5p/hsa-miR-34c-3p
hsa-miR-126-3p	E2F1	18521848	E2F1	hsa-mir-34c	Activation	26704889	hsa-mir-34c	hsa-miR-34c-5p	hsa-miR-126-3p/hsa-miR-34c-5p
hsa-miR-126-3p	E2F1	18521848	E2F1	hsa-mir-34c	Activation	26704889	hsa-mir-34c	hsa-miR-34c-3p	hsa-miR-126-3p/hsa-miR-34c-3p
hsa-miR-149-3p	E2F1	20623644	E2F1	hsa-mir-34c	Activation	26704889	hsa-mir-34c	hsa-miR-34c-5p	hsa-miR-149-3p/hsa-miR-34c-5p
hsa-miR-149-3p	E2F1	20623644	E2F1	hsa-mir-34c	Activation	26704889	hsa-mir-34c	hsa-miR-34c-3p	hsa-miR-149-3p/hsa-miR-34c-3p
hsa-miR-203a-3p	E2F1	21159887	E2F1	hsa-mir-34c	Activation	26704889	hsa-mir-34c	hsa-miR-34c-5p	hsa-miR-203a-3p/hsa-miR-34c-5p
hsa-miR-203a-3p	E2F1	21159887	E2F1	hsa-mir-34c	Activation	26704889	hsa-mir-34c	hsa-miR-34c-3p	hsa-miR-203a-3p/hsa-miR-34c-3p
hsa-miR-331-3p	E2F1	20510161	E2F1	hsa-mir-34c	Activation	26704889	hsa-mir-34c	hsa-miR-34c-5p	hsa-miR-331-3p/hsa-miR-34c-5p
hsa-miR-331-3p	E2F1	20510161	E2F1	hsa-mir-34c	Activation	26704889	hsa-mir-34c	hsa-miR-34c-3p	hsa-miR-331-3p/hsa-miR-34c-3p
hsa-miR-362-3p	E2F1	23280316	E2F1	hsa-mir-34c	Activation	26704889	hsa-mir-34c	hsa-miR-34c-5p	hsa-miR-362-3p/hsa-miR-34c-5p
hsa-miR-362-3p	E2F1	23280316	E2F1	hsa-mir-34c	Activation	26704889	hsa-mir-34c	hsa-miR-34c-3p	hsa-miR-362-3p/hsa-miR-34c-3p
hsa-miR-193b-3p	E2F1	20304954	E2F1	hsa-mir-34c	Activation	26704889	hsa-mir-34c	hsa-miR-34c-5p	hsa-miR-193b-3p/hsa-miR-34c-5p
hsa-miR-193b-3p	E2F1	20304954	E2F1	hsa-mir-34c	Activation	26704889	hsa-mir-34c	hsa-miR-34c-3p	hsa-miR-193b-3p/hsa-miR-34c-3p
hsa-miR-130b-3p	E2F1	20371350	E2F1	hsa-mir-34c	Activation	26704889	hsa-mir-34c	hsa-miR-34c-5p	hsa-miR-130b-3p/hsa-miR-34c-5p
hsa-miR-130b-3p	E2F1	20371350	E2F1	hsa-mir-34c	Activation	26704889	hsa-mir-34c	hsa-miR-34c-3p	hsa-miR-130b-3p/hsa-miR-34c-3p
hsa-miR-24-3p	E2F1	19748357	E2F1	hsa-mir-34c	Activation	26704889	hsa-mir-34c	hsa-miR-34c-5p	hsa-miR-24-3p/hsa-miR-34c-5p
hsa-miR-24-3p	E2F1	19748357	E2F1	hsa-mir-34c	Activation	26704889	hsa-mir-34c	hsa-miR-34c-3p	hsa-miR-24-3p/hsa-miR-34c-3p
hsa-miR-181b-5p	E2F1	23083446	E2F1	hsa-mir-34c	Activation	26704889	hsa-mir-34c	hsa-miR-34c-5p	hsa-miR-181b-5p/hsa-miR-34c-5p
hsa-miR-181b-5p	E2F1	23083446	E2F1	hsa-mir-34c	Activation	26704889	hsa-mir-34c	hsa-miR-34c-3p	hsa-miR-181b-5p/hsa-miR-34c-3p
hsa-miR-10a-5p	E2F1	23622248	E2F1	hsa-mir-34c	Activation	26704889	hsa-mir-34c	hsa-miR-34c-5p	hsa-miR-10a-5p/hsa-miR-34c-5p
hsa-miR-10a-5p	E2F1	23622248	E2F1	hsa-mir-34c	Activation	26704889	hsa-mir-34c	hsa-miR-34c-3p	hsa-miR-10a-5p/hsa-miR-34c-3p
hsa-miR-4283	E2F1	23446348	E2F1	hsa-mir-34c	Activation	26704889	hsa-mir-34c	hsa-miR-34c-5p	hsa-miR-4283/hsa-miR-34c-5p
hsa-miR-4283	E2F1	23446348	E2F1	hsa-mir-34c	Activation	26704889	hsa-mir-34c	hsa-miR-34c-3p	hsa-miR-4283/hsa-miR-34c-3p
hsa-miR-6846-5p	E2F1	23446348	E2F1	hsa-mir-34c	Activation	26704889	hsa-mir-34c	hsa-miR-34c-5p	hsa-miR-6846-5p/hsa-miR-34c-5p
hsa-miR-6846-5p	E2F1	23446348	E2F1	hsa-mir-34c	Activation	26704889	hsa-mir-34c	hsa-miR-34c-3p	hsa-miR-6846-5p/hsa-miR-34c-3p
hsa-miR-6848-5p	E2F1	23446348	E2F1	hsa-mir-34c	Activation	26704889	hsa-mir-34c	hsa-miR-34c-5p	hsa-miR-6848-5p/hsa-miR-34c-5p
hsa-miR-6848-5p	E2F1	23446348	E2F1	hsa-mir-34c	Activation	26704889	hsa-mir-34c	hsa-miR-34c-3p	hsa-miR-6848-5p/hsa-miR-34c-3p
hsa-miR-4685-5p	E2F1	23446348	E2F1	hsa-mir-34c	Activation	26704889	hsa-mir-34c	hsa-miR-34c-5p	hsa-miR-4685-5p/hsa-miR-34c-5p
hsa-miR-4685-5p	E2F1	23446348	E2F1	hsa-mir-34c	Activation	26704889	hsa-mir-34c	hsa-miR-34c-3p	hsa-miR-4685-5p/hsa-miR-34c-3p
hsa-miR-6837-5p	E2F1	23446348	E2F1	hsa-mir-34c	Activation	26704889	hsa-mir-34c	hsa-miR-34c-5p	hsa-miR-6837-5p/hsa-miR-34c-5p
hsa-miR-6837-5p	E2F1	23446348	E2F1	hsa-mir-34c	Activation	26704889	hsa-mir-34c	hsa-miR-34c-3p	hsa-miR-6837-5p/hsa-miR-34c-3p
hsa-miR-7113-5p	E2F1	23446348	E2F1	hsa-mir-34c	Activation	26704889	hsa-mir-34c	hsa-miR-34c-5p	hsa-miR-7113-5p/hsa-miR-34c-5p
hsa-miR-7113-5p	E2F1	23446348	E2F1	hsa-mir-34c	Activation	26704889	hsa-mir-34c	hsa-miR-34c-3p	hsa-miR-7113-5p/hsa-miR-34c-3p
hsa-miR-3158-5p	E2F1	23446348	E2F1	hsa-mir-34c	Activation	26704889	hsa-mir-34c	hsa-miR-34c-5p	hsa-miR-3158-5p/hsa-miR-34c-5p
hsa-miR-3158-5p	E2F1	23446348	E2F1	hsa-mir-34c	Activation	26704889	hsa-mir-34c	hsa-miR-34c-3p	hsa-miR-3158-5p/hsa-miR-34c-3p
hsa-miR-329-3p	E2F1	23866847	E2F1	hsa-mir-34c	Activation	26704889	hsa-mir-34c	hsa-miR-34c-5p	hsa-miR-329-3p/hsa-miR-34c-5p
hsa-miR-329-3p	E2F1	23866847	E2F1	hsa-mir-34c	Activation	26704889	hsa-mir-34c	hsa-miR-34c-3p	hsa-miR-329-3p/hsa-miR-34c-3p
hsa-miR-3678-3p	E2F1	23446348	E2F1	hsa-mir-34c	Activation	26704889	hsa-mir-34c	hsa-miR-34c-5p	hsa-miR-3678-3p/hsa-miR-34c-5p
hsa-miR-3678-3p	E2F1	23446348	E2F1	hsa-mir-34c	Activation	26704889	hsa-mir-34c	hsa-miR-34c-3p	hsa-miR-3678-3p/hsa-miR-34c-3p
hsa-miR-6829-5p	E2F1	23446348	E2F1	hsa-mir-34c	Activation	26704889	hsa-mir-34c	hsa-miR-34c-5p	hsa-miR-6829-5p/hsa-miR-34c-5p
hsa-miR-6829-5p	E2F1	23446348	E2F1	hsa-mir-34c	Activation	26704889	hsa-mir-34c	hsa-miR-34c-3p	hsa-miR-6829-5p/hsa-miR-34c-3p
hsa-miR-2467-3p	E2F1	23446348	E2F1	hsa-mir-34c	Activation	26704889	hsa-mir-34c	hsa-miR-34c-5p	hsa-miR-2467-3p/hsa-miR-34c-5p
hsa-miR-2467-3p	E2F1	23446348	E2F1	hsa-mir-34c	Activation	26704889	hsa-mir-34c	hsa-miR-34c-3p	hsa-miR-2467-3p/hsa-miR-34c-3p
hsa-miR-6798-5p	E2F1	23446348	E2F1	hsa-mir-34c	Activation	26704889	hsa-mir-34c	hsa-miR-34c-5p	hsa-miR-6798-5p/hsa-miR-34c-5p
hsa-miR-6798-5p	E2F1	23446348	E2F1	hsa-mir-34c	Activation	26704889	hsa-mir-34c	hsa-miR-34c-3p	hsa-miR-6798-5p/hsa-miR-34c-3p
hsa-miR-6805-5p	E2F1	23446348	E2F1	hsa-mir-34c	Activation	26704889	hsa-mir-34c	hsa-miR-34c-5p	hsa-miR-6805-5p/hsa-miR-34c-5p
hsa-miR-6805-5p	E2F1	23446348	E2F1	hsa-mir-34c	Activation	26704889	hsa-mir-34c	hsa-miR-34c-3p	hsa-miR-6805-5p/hsa-miR-34c-3p
hsa-miR-211-3p	E2F1	23446348	E2F1	hsa-mir-34c	Activation	26704889	hsa-mir-34c	hsa-miR-34c-5p	hsa-miR-211-3p/hsa-miR-34c-5p
hsa-miR-211-3p	E2F1	23446348	E2F1	hsa-mir-34c	Activation	26704889	hsa-mir-34c	hsa-miR-34c-3p	hsa-miR-211-3p/hsa-miR-34c-3p
hsa-miR-4446-3p	E2F1	23446348	E2F1	hsa-mir-34c	Activation	26704889	hsa-mir-34c	hsa-miR-34c-5p	hsa-miR-4446-3p/hsa-miR-34c-5p
hsa-miR-4446-3p	E2F1	23446348	E2F1	hsa-mir-34c	Activation	26704889	hsa-mir-34c	hsa-miR-34c-3p	hsa-miR-4446-3p/hsa-miR-34c-3p
hsa-miR-7845-5p	E2F1	23446348	E2F1	hsa-mir-34c	Activation	26704889	hsa-mir-34c	hsa-miR-34c-5p	hsa-miR-7845-5p/hsa-miR-34c-5p
hsa-miR-7845-5p	E2F1	23446348	E2F1	hsa-mir-34c	Activation	26704889	hsa-mir-34c	hsa-miR-34c-3p	hsa-miR-7845-5p/hsa-miR-34c-3p
hsa-miR-519d-3p	E2F1	22473208	E2F1	hsa-mir-34c	Activation	26704889	hsa-mir-34c	hsa-miR-34c-5p	hsa-miR-519d-3p/hsa-miR-34c-5p
hsa-miR-519d-3p	E2F1	22473208	E2F1	hsa-mir-34c	Activation	26704889	hsa-mir-34c	hsa-miR-34c-3p	hsa-miR-519d-3p/hsa-miR-34c-3p
hsa-miR-20b-5p	E2F1	22473208	E2F1	hsa-mir-34c	Activation	26704889	hsa-mir-34c	hsa-miR-34c-5p	hsa-miR-20b-5p/hsa-miR-34c-5p
hsa-miR-20b-5p	E2F1	22473208	E2F1	hsa-mir-34c	Activation	26704889	hsa-mir-34c	hsa-miR-34c-3p	hsa-miR-20b-5p/hsa-miR-34c-3p
hsa-miR-135a-5p	E2F1	27683111	E2F1	hsa-mir-34c	Activation	26704889	hsa-mir-34c	hsa-miR-34c-5p	hsa-miR-135a-5p/hsa-miR-34c-5p
hsa-miR-135a-5p	E2F1	27683111	E2F1	hsa-mir-34c	Activation	26704889	hsa-mir-34c	hsa-miR-34c-3p	hsa-miR-135a-5p/hsa-miR-34c-3p
hsa-miR-302b-3p	E2F1	26623722	E2F1	hsa-mir-34c	Activation	26704889	hsa-mir-34c	hsa-miR-34c-5p	hsa-miR-302b-3p/hsa-miR-34c-5p
hsa-miR-302b-3p	E2F1	26623722	E2F1	hsa-mir-34c	Activation	26704889	hsa-mir-34c	hsa-miR-34c-3p	hsa-miR-302b-3p/hsa-miR-34c-3p
hsa-miR-193a-3p	E2F1	26125439	E2F1	hsa-mir-34c	Activation	26704889	hsa-mir-34c	hsa-miR-34c-5p	hsa-miR-193a-3p/hsa-miR-34c-5p
hsa-miR-193a-3p	E2F1	26125439	E2F1	hsa-mir-34c	Activation	26704889	hsa-mir-34c	hsa-miR-34c-3p	hsa-miR-193a-3p/hsa-miR-34c-3p
hsa-miR-342-3p	E2F1	26483346	E2F1	hsa-mir-34c	Activation	26704889	hsa-mir-34c	hsa-miR-34c-5p	hsa-miR-342-3p/hsa-miR-34c-5p
hsa-miR-342-3p	E2F1	26483346	E2F1	hsa-mir-34c	Activation	26704889	hsa-mir-34c	hsa-miR-34c-3p	hsa-miR-342-3p/hsa-miR-34c-3p
hsa-miR-9-3p	E2F1	26459601	E2F1	hsa-mir-34c	Activation	26704889	hsa-mir-34c	hsa-miR-34c-5p	hsa-miR-9-3p/hsa-miR-34c-5p
hsa-miR-9-3p	E2F1	26459601	E2F1	hsa-mir-34c	Activation	26704889	hsa-mir-34c	hsa-miR-34c-3p	hsa-miR-9-3p/hsa-miR-34c-3p
hsa-miR-1324	E2F1	26701625	E2F1	hsa-mir-34c	Activation	26704889	hsa-mir-34c	hsa-miR-34c-5p	hsa-miR-1324/hsa-miR-34c-5p
hsa-miR-1324	E2F1	26701625	E2F1	hsa-mir-34c	Activation	26704889	hsa-mir-34c	hsa-miR-34c-3p	hsa-miR-1324/hsa-miR-34c-3p
hsa-miR-1343-5p	E2F1	26701625	E2F1	hsa-mir-34c	Activation	26704889	hsa-mir-34c	hsa-miR-34c-5p	hsa-miR-1343-5p/hsa-miR-34c-5p
hsa-miR-1343-5p	E2F1	26701625	E2F1	hsa-mir-34c	Activation	26704889	hsa-mir-34c	hsa-miR-34c-3p	hsa-miR-1343-5p/hsa-miR-34c-3p
hsa-miR-1827	E2F1	26701625	E2F1	hsa-mir-34c	Activation	26704889	hsa-mir-34c	hsa-miR-34c-5p	hsa-miR-1827/hsa-miR-34c-5p
hsa-miR-1827	E2F1	26701625	E2F1	hsa-mir-34c	Activation	26704889	hsa-mir-34c	hsa-miR-34c-3p	hsa-miR-1827/hsa-miR-34c-3p
hsa-miR-3150a-3p	E2F1	26701625	E2F1	hsa-mir-34c	Activation	26704889	hsa-mir-34c	hsa-miR-34c-5p	hsa-miR-3150a-3p/hsa-miR-34c-5p
hsa-miR-3150a-3p	E2F1	26701625	E2F1	hsa-mir-34c	Activation	26704889	hsa-mir-34c	hsa-miR-34c-3p	hsa-miR-3150a-3p/hsa-miR-34c-3p
hsa-miR-3175	E2F1	26701625	E2F1	hsa-mir-34c	Activation	26704889	hsa-mir-34c	hsa-miR-34c-5p	hsa-miR-3175/hsa-miR-34c-5p
hsa-miR-3175	E2F1	26701625	E2F1	hsa-mir-34c	Activation	26704889	hsa-mir-34c	hsa-miR-34c-3p	hsa-miR-3175/hsa-miR-34c-3p
hsa-miR-3612	E2F1	26701625	E2F1	hsa-mir-34c	Activation	26704889	hsa-mir-34c	hsa-miR-34c-5p	hsa-miR-3612/hsa-miR-34c-5p
hsa-miR-3612	E2F1	26701625	E2F1	hsa-mir-34c	Activation	26704889	hsa-mir-34c	hsa-miR-34c-3p	hsa-miR-3612/hsa-miR-34c-3p
hsa-miR-650	E2F1	26701625	E2F1	hsa-mir-34c	Activation	26704889	hsa-mir-34c	hsa-miR-34c-5p	hsa-miR-650/hsa-miR-34c-5p
hsa-miR-650	E2F1	26701625	E2F1	hsa-mir-34c	Activation	26704889	hsa-mir-34c	hsa-miR-34c-3p	hsa-miR-650/hsa-miR-34c-3p
hsa-miR-6763-5p	E2F1	26701625	E2F1	hsa-mir-34c	Activation	26704889	hsa-mir-34c	hsa-miR-34c-5p	hsa-miR-6763-5p/hsa-miR-34c-5p
hsa-miR-6763-5p	E2F1	26701625	E2F1	hsa-mir-34c	Activation	26704889	hsa-mir-34c	hsa-miR-34c-3p	hsa-miR-6763-5p/hsa-miR-34c-3p
hsa-miR-6808-5p	E2F1	26701625	E2F1	hsa-mir-34c	Activation	26704889	hsa-mir-34c	hsa-miR-34c-5p	hsa-miR-6808-5p/hsa-miR-34c-5p
hsa-miR-6808-5p	E2F1	26701625	E2F1	hsa-mir-34c	Activation	26704889	hsa-mir-34c	hsa-miR-34c-3p	hsa-miR-6808-5p/hsa-miR-34c-3p
hsa-miR-6825-5p	E2F1	26701625	E2F1	hsa-mir-34c	Activation	26704889	hsa-mir-34c	hsa-miR-34c-5p	hsa-miR-6825-5p/hsa-miR-34c-5p
hsa-miR-6825-5p	E2F1	26701625	E2F1	hsa-mir-34c	Activation	26704889	hsa-mir-34c	hsa-miR-34c-3p	hsa-miR-6825-5p/hsa-miR-34c-3p
hsa-miR-6893-5p	E2F1	26701625	E2F1	hsa-mir-34c	Activation	26704889	hsa-mir-34c	hsa-miR-34c-5p	hsa-miR-6893-5p/hsa-miR-34c-5p
hsa-miR-6893-5p	E2F1	26701625	E2F1	hsa-mir-34c	Activation	26704889	hsa-mir-34c	hsa-miR-34c-3p	hsa-miR-6893-5p/hsa-miR-34c-3p
hsa-miR-939-5p	E2F1	26701625	E2F1	hsa-mir-34c	Activation	26704889	hsa-mir-34c	hsa-miR-34c-5p	hsa-miR-939-5p/hsa-miR-34c-5p
hsa-miR-939-5p	E2F1	26701625	E2F1	hsa-mir-34c	Activation	26704889	hsa-mir-34c	hsa-miR-34c-3p	hsa-miR-939-5p/hsa-miR-34c-3p
hsa-miR-940	E2F1	26701625	E2F1	hsa-mir-34c	Activation	26704889	hsa-mir-34c	hsa-miR-34c-5p	hsa-miR-940/hsa-miR-34c-5p
hsa-miR-940	E2F1	26701625	E2F1	hsa-mir-34c	Activation	26704889	hsa-mir-34c	hsa-miR-34c-3p	hsa-miR-940/hsa-miR-34c-3p
hsa-miR-141-3p	ZEB1	18411277	ZEB1	hsa-mir-34c	Repression	22134354	hsa-mir-34c	hsa-miR-34c-5p	hsa-miR-141-3p/hsa-miR-34c-5p
hsa-miR-141-3p	ZEB1	18411277	ZEB1	hsa-mir-34c	Repression	22134354	hsa-mir-34c	hsa-miR-34c-3p	hsa-miR-141-3p/hsa-miR-34c-3p
hsa-miR-429	ZEB1	18411277	ZEB1	hsa-mir-34c	Repression	22134354	hsa-mir-34c	hsa-miR-34c-5p	hsa-miR-429/hsa-miR-34c-5p
hsa-miR-429	ZEB1	18411277	ZEB1	hsa-mir-34c	Repression	22134354	hsa-mir-34c	hsa-miR-34c-3p	hsa-miR-429/hsa-miR-34c-3p
hsa-miR-200c-3p	ZEB1	18483486	ZEB1	hsa-mir-34c	Repression	22134354	hsa-mir-34c	hsa-miR-34c-5p	hsa-miR-200c-3p/hsa-miR-34c-5p
hsa-miR-200c-3p	ZEB1	18483486	ZEB1	hsa-mir-34c	Repression	22134354	hsa-mir-34c	hsa-miR-34c-3p	hsa-miR-200c-3p/hsa-miR-34c-3p
hsa-miR-205-5p	ZEB1	18376396	ZEB1	hsa-mir-34c	Repression	22134354	hsa-mir-34c	hsa-miR-34c-5p	hsa-miR-205-5p/hsa-miR-34c-5p
hsa-miR-205-5p	ZEB1	18376396	ZEB1	hsa-mir-34c	Repression	22134354	hsa-mir-34c	hsa-miR-34c-3p	hsa-miR-205-5p/hsa-miR-34c-3p
hsa-miR-200a-3p	ZEB1	18376396	ZEB1	hsa-mir-34c	Repression	22134354	hsa-mir-34c	hsa-miR-34c-5p	hsa-miR-200a-3p/hsa-miR-34c-5p
hsa-miR-200a-3p	ZEB1	18376396	ZEB1	hsa-mir-34c	Repression	22134354	hsa-mir-34c	hsa-miR-34c-3p	hsa-miR-200a-3p/hsa-miR-34c-3p
hsa-miR-200b-3p	ZEB1	18411277	ZEB1	hsa-mir-34c	Repression	22134354	hsa-mir-34c	hsa-miR-34c-5p	hsa-miR-200b-3p/hsa-miR-34c-5p
hsa-miR-200b-3p	ZEB1	18411277	ZEB1	hsa-mir-34c	Repression	22134354	hsa-mir-34c	hsa-miR-34c-3p	hsa-miR-200b-3p/hsa-miR-34c-3p
hsa-miR-150-5p	ZEB1	23013135	ZEB1	hsa-mir-34c	Repression	22134354	hsa-mir-34c	hsa-miR-34c-5p	hsa-miR-150-5p/hsa-miR-34c-5p
hsa-miR-150-5p	ZEB1	23013135	ZEB1	hsa-mir-34c	Repression	22134354	hsa-mir-34c	hsa-miR-34c-3p	hsa-miR-150-5p/hsa-miR-34c-3p
hsa-miR-130b-3p	ZEB1	22847613	ZEB1	hsa-mir-34c	Repression	22134354	hsa-mir-34c	hsa-miR-34c-5p	hsa-miR-130b-3p/hsa-miR-34c-5p
hsa-miR-130b-3p	ZEB1	22847613	ZEB1	hsa-mir-34c	Repression	22134354	hsa-mir-34c	hsa-miR-34c-3p	hsa-miR-130b-3p/hsa-miR-34c-3p
hsa-miR-335-5p	ZEB1	18185580	ZEB1	hsa-mir-34c	Repression	22134354	hsa-mir-34c	hsa-miR-34c-5p	hsa-miR-335-5p/hsa-miR-34c-5p
hsa-miR-335-5p	ZEB1	18185580	ZEB1	hsa-mir-34c	Repression	22134354	hsa-mir-34c	hsa-miR-34c-3p	hsa-miR-335-5p/hsa-miR-34c-3p
hsa-miR-101-3p	ZEB1	24677166	ZEB1	hsa-mir-34c	Repression	22134354	hsa-mir-34c	hsa-miR-34c-5p	hsa-miR-101-3p/hsa-miR-34c-5p
hsa-miR-101-3p	ZEB1	24677166	ZEB1	hsa-mir-34c	Repression	22134354	hsa-mir-34c	hsa-miR-34c-3p	hsa-miR-101-3p/hsa-miR-34c-3p
hsa-miR-23b-3p	ZEB1	23844063	ZEB1	hsa-mir-34c	Repression	22134354	hsa-mir-34c	hsa-miR-34c-5p	hsa-miR-23b-3p/hsa-miR-34c-5p
hsa-miR-23b-3p	ZEB1	23844063	ZEB1	hsa-mir-34c	Repression	22134354	hsa-mir-34c	hsa-miR-34c-3p	hsa-miR-23b-3p/hsa-miR-34c-3p
hsa-miR-591	ZEB1	23807165	ZEB1	hsa-mir-34c	Repression	22134354	hsa-mir-34c	hsa-miR-34c-5p	hsa-miR-591/hsa-miR-34c-5p
hsa-miR-591	ZEB1	23807165	ZEB1	hsa-mir-34c	Repression	22134354	hsa-mir-34c	hsa-miR-34c-3p	hsa-miR-591/hsa-miR-34c-3p
hsa-miR-629-5p	ZEB1	23807165	ZEB1	hsa-mir-34c	Repression	22134354	hsa-mir-34c	hsa-miR-34c-5p	hsa-miR-629-5p/hsa-miR-34c-5p
hsa-miR-629-5p	ZEB1	23807165	ZEB1	hsa-mir-34c	Repression	22134354	hsa-mir-34c	hsa-miR-34c-3p	hsa-miR-629-5p/hsa-miR-34c-3p
hsa-miR-203a-3p	ZEB1	23807165	ZEB1	hsa-mir-34c	Repression	22134354	hsa-mir-34c	hsa-miR-34c-5p	hsa-miR-203a-3p/hsa-miR-34c-5p
hsa-miR-203a-3p	ZEB1	23807165	ZEB1	hsa-mir-34c	Repression	22134354	hsa-mir-34c	hsa-miR-34c-3p	hsa-miR-203a-3p/hsa-miR-34c-3p
hsa-miR-494-3p	ZEB1	23105110	ZEB1	hsa-mir-34c	Repression	22134354	hsa-mir-34c	hsa-miR-34c-5p	hsa-miR-494-3p/hsa-miR-34c-5p
hsa-miR-494-3p	ZEB1	23105110	ZEB1	hsa-mir-34c	Repression	22134354	hsa-mir-34c	hsa-miR-34c-3p	hsa-miR-494-3p/hsa-miR-34c-3p
hsa-miR-539-5p	ZEB1	23105110	ZEB1	hsa-mir-34c	Repression	22134354	hsa-mir-34c	hsa-miR-34c-5p	hsa-miR-539-5p/hsa-miR-34c-5p
hsa-miR-539-5p	ZEB1	23105110	ZEB1	hsa-mir-34c	Repression	22134354	hsa-mir-34c	hsa-miR-34c-3p	hsa-miR-539-5p/hsa-miR-34c-3p
hsa-miR-655-3p	ZEB1	23690952	ZEB1	hsa-mir-34c	Repression	22134354	hsa-mir-34c	hsa-miR-34c-5p	hsa-miR-655-3p/hsa-miR-34c-5p
hsa-miR-655-3p	ZEB1	23690952	ZEB1	hsa-mir-34c	Repression	22134354	hsa-mir-34c	hsa-miR-34c-3p	hsa-miR-655-3p/hsa-miR-34c-3p
hsa-miR-1236-3p	ZEB1	24573236	ZEB1	hsa-mir-34c	Repression	22134354	hsa-mir-34c	hsa-miR-34c-5p	hsa-miR-1236-3p/hsa-miR-34c-5p
hsa-miR-1236-3p	ZEB1	24573236	ZEB1	hsa-mir-34c	Repression	22134354	hsa-mir-34c	hsa-miR-34c-3p	hsa-miR-1236-3p/hsa-miR-34c-3p
hsa-miR-183-5p	ZEB1	24277930	ZEB1	hsa-mir-34c	Repression	22134354	hsa-mir-34c	hsa-miR-34c-5p	hsa-miR-183-5p/hsa-miR-34c-5p
hsa-miR-183-5p	ZEB1	24277930	ZEB1	hsa-mir-34c	Repression	22134354	hsa-mir-34c	hsa-miR-34c-3p	hsa-miR-183-5p/hsa-miR-34c-3p
hsa-miR-96-5p	ZEB1	24277930	ZEB1	hsa-mir-34c	Repression	22134354	hsa-mir-34c	hsa-miR-34c-5p	hsa-miR-96-5p/hsa-miR-34c-5p
hsa-miR-96-5p	ZEB1	24277930	ZEB1	hsa-mir-34c	Repression	22134354	hsa-mir-34c	hsa-miR-34c-3p	hsa-miR-96-5p/hsa-miR-34c-3p
hsa-miR-142-5p	ZEB1	23342264	ZEB1	hsa-mir-34c	Repression	22134354	hsa-mir-34c	hsa-miR-34c-5p	hsa-miR-142-5p/hsa-miR-34c-5p
hsa-miR-142-5p	ZEB1	23342264	ZEB1	hsa-mir-34c	Repression	22134354	hsa-mir-34c	hsa-miR-34c-3p	hsa-miR-142-5p/hsa-miR-34c-3p
hsa-miR-574-5p	ZEB1	24906430	ZEB1	hsa-mir-34c	Repression	22134354	hsa-mir-34c	hsa-miR-34c-5p	hsa-miR-574-5p/hsa-miR-34c-5p
hsa-miR-574-5p	ZEB1	24906430	ZEB1	hsa-mir-34c	Repression	22134354	hsa-mir-34c	hsa-miR-34c-3p	hsa-miR-574-5p/hsa-miR-34c-3p
hsa-miR-4455	ZEB1	24906430	ZEB1	hsa-mir-34c	Repression	22134354	hsa-mir-34c	hsa-miR-34c-5p	hsa-miR-4455/hsa-miR-34c-5p
hsa-miR-4455	ZEB1	24906430	ZEB1	hsa-mir-34c	Repression	22134354	hsa-mir-34c	hsa-miR-34c-3p	hsa-miR-4455/hsa-miR-34c-3p
hsa-miR-5010-3p	ZEB1	24906430	ZEB1	hsa-mir-34c	Repression	22134354	hsa-mir-34c	hsa-miR-34c-5p	hsa-miR-5010-3p/hsa-miR-34c-5p
hsa-miR-5010-3p	ZEB1	24906430	ZEB1	hsa-mir-34c	Repression	22134354	hsa-mir-34c	hsa-miR-34c-3p	hsa-miR-5010-3p/hsa-miR-34c-3p
hsa-miR-2113	ZEB1	24906430	ZEB1	hsa-mir-34c	Repression	22134354	hsa-mir-34c	hsa-miR-34c-5p	hsa-miR-2113/hsa-miR-34c-5p
hsa-miR-2113	ZEB1	24906430	ZEB1	hsa-mir-34c	Repression	22134354	hsa-mir-34c	hsa-miR-34c-3p	hsa-miR-2113/hsa-miR-34c-3p
hsa-miR-147a	ZEB1	24906430	ZEB1	hsa-mir-34c	Repression	22134354	hsa-mir-34c	hsa-miR-34c-5p	hsa-miR-147a/hsa-miR-34c-5p
hsa-miR-147a	ZEB1	24906430	ZEB1	hsa-mir-34c	Repression	22134354	hsa-mir-34c	hsa-miR-34c-3p	hsa-miR-147a/hsa-miR-34c-3p
hsa-miR-6818-5p	ZEB1	24906430	ZEB1	hsa-mir-34c	Repression	22134354	hsa-mir-34c	hsa-miR-34c-5p	hsa-miR-6818-5p/hsa-miR-34c-5p
hsa-miR-6818-5p	ZEB1	24906430	ZEB1	hsa-mir-34c	Repression	22134354	hsa-mir-34c	hsa-miR-34c-3p	hsa-miR-6818-5p/hsa-miR-34c-3p
hsa-miR-6867-5p	ZEB1	24906430	ZEB1	hsa-mir-34c	Repression	22134354	hsa-mir-34c	hsa-miR-34c-5p	hsa-miR-6867-5p/hsa-miR-34c-5p
hsa-miR-6867-5p	ZEB1	24906430	ZEB1	hsa-mir-34c	Repression	22134354	hsa-mir-34c	hsa-miR-34c-3p	hsa-miR-6867-5p/hsa-miR-34c-3p
hsa-miR-133a-3p	ZEB1	26902265	ZEB1	hsa-mir-34c	Repression	22134354	hsa-mir-34c	hsa-miR-34c-5p	hsa-miR-133a-3p/hsa-miR-34c-5p
hsa-miR-133a-3p	ZEB1	26902265	ZEB1	hsa-mir-34c	Repression	22134354	hsa-mir-34c	hsa-miR-34c-3p	hsa-miR-133a-3p/hsa-miR-34c-3p
hsa-miR-144-3p	ZEB1	27785072	ZEB1	hsa-mir-34c	Repression	22134354	hsa-mir-34c	hsa-miR-34c-5p	hsa-miR-144-3p/hsa-miR-34c-5p
hsa-miR-144-3p	ZEB1	27785072	ZEB1	hsa-mir-34c	Repression	22134354	hsa-mir-34c	hsa-miR-34c-3p	hsa-miR-144-3p/hsa-miR-34c-3p
hsa-miR-590-3p	ZEB1	26556542	ZEB1	hsa-mir-34c	Repression	22134354	hsa-mir-34c	hsa-miR-34c-5p	hsa-miR-590-3p/hsa-miR-34c-5p
hsa-miR-590-3p	ZEB1	26556542	ZEB1	hsa-mir-34c	Repression	22134354	hsa-mir-34c	hsa-miR-34c-3p	hsa-miR-590-3p/hsa-miR-34c-3p
hsa-miR-409-3p	ZEB1	27079864	ZEB1	hsa-mir-34c	Repression	22134354	hsa-mir-34c	hsa-miR-34c-5p	hsa-miR-409-3p/hsa-miR-34c-5p
hsa-miR-409-3p	ZEB1	27079864	ZEB1	hsa-mir-34c	Repression	22134354	hsa-mir-34c	hsa-miR-34c-3p	hsa-miR-409-3p/hsa-miR-34c-3p
hsa-miR-33b-5p	ZEB1	26459797	ZEB1	hsa-mir-34c	Repression	22134354	hsa-mir-34c	hsa-miR-34c-5p	hsa-miR-33b-5p/hsa-miR-34c-5p
hsa-miR-33b-5p	ZEB1	26459797	ZEB1	hsa-mir-34c	Repression	22134354	hsa-mir-34c	hsa-miR-34c-3p	hsa-miR-33b-5p/hsa-miR-34c-3p
hsa-miR-484	ZEB1	28286418	ZEB1	hsa-mir-34c	Repression	22134354	hsa-mir-34c	hsa-miR-34c-5p	hsa-miR-484/hsa-miR-34c-5p
hsa-miR-484	ZEB1	28286418	ZEB1	hsa-mir-34c	Repression	22134354	hsa-mir-34c	hsa-miR-34c-3p	hsa-miR-484/hsa-miR-34c-3p
hsa-miR-652-3p	ZEB1	26498682	ZEB1	hsa-mir-34c	Repression	22134354	hsa-mir-34c	hsa-miR-34c-5p	hsa-miR-652-3p/hsa-miR-34c-5p
hsa-miR-652-3p	ZEB1	26498682	ZEB1	hsa-mir-34c	Repression	22134354	hsa-mir-34c	hsa-miR-34c-3p	hsa-miR-652-3p/hsa-miR-34c-3p
hsa-miR-10b-5p	ZEB1	25896413	ZEB1	hsa-mir-34c	Repression	22134354	hsa-mir-34c	hsa-miR-34c-5p	hsa-miR-10b-5p/hsa-miR-34c-5p
hsa-miR-10b-5p	ZEB1	25896413	ZEB1	hsa-mir-34c	Repression	22134354	hsa-mir-34c	hsa-miR-34c-3p	hsa-miR-10b-5p/hsa-miR-34c-3p
hsa-miR-223-3p	ZEB1	27744452	ZEB1	hsa-mir-34c	Repression	22134354	hsa-mir-34c	hsa-miR-34c-5p	hsa-miR-223-3p/hsa-miR-34c-5p
hsa-miR-223-3p	ZEB1	27744452	ZEB1	hsa-mir-34c	Repression	22134354	hsa-mir-34c	hsa-miR-34c-3p	hsa-miR-223-3p/hsa-miR-34c-3p
hsa-miR-455-3p	ZEB1	26801503	ZEB1	hsa-mir-34c	Repression	22134354	hsa-mir-34c	hsa-miR-34c-5p	hsa-miR-455-3p/hsa-miR-34c-5p
hsa-miR-455-3p	ZEB1	26801503	ZEB1	hsa-mir-34c	Repression	22134354	hsa-mir-34c	hsa-miR-34c-3p	hsa-miR-455-3p/hsa-miR-34c-3p
hsa-miR-19a-5p	ZEB1	27418678	ZEB1	hsa-mir-34c	Repression	22134354	hsa-mir-34c	hsa-miR-34c-5p	hsa-miR-19a-5p/hsa-miR-34c-5p
hsa-miR-19a-5p	ZEB1	27418678	ZEB1	hsa-mir-34c	Repression	22134354	hsa-mir-34c	hsa-miR-34c-3p	hsa-miR-19a-5p/hsa-miR-34c-3p
hsa-miR-19b-1-5p	ZEB1	27418678	ZEB1	hsa-mir-34c	Repression	22134354	hsa-mir-34c	hsa-miR-34c-5p	hsa-miR-19b-1-5p/hsa-miR-34c-5p
hsa-miR-19b-1-5p	ZEB1	27418678	ZEB1	hsa-mir-34c	Repression	22134354	hsa-mir-34c	hsa-miR-34c-3p	hsa-miR-19b-1-5p/hsa-miR-34c-3p
hsa-miR-19b-2-5p	ZEB1	27418678	ZEB1	hsa-mir-34c	Repression	22134354	hsa-mir-34c	hsa-miR-34c-5p	hsa-miR-19b-2-5p/hsa-miR-34c-5p
hsa-miR-19b-2-5p	ZEB1	27418678	ZEB1	hsa-mir-34c	Repression	22134354	hsa-mir-34c	hsa-miR-34c-3p	hsa-miR-19b-2-5p/hsa-miR-34c-3p
hsa-miR-2052	ZEB1	27418678	ZEB1	hsa-mir-34c	Repression	22134354	hsa-mir-34c	hsa-miR-34c-5p	hsa-miR-2052/hsa-miR-34c-5p
hsa-miR-2052	ZEB1	27418678	ZEB1	hsa-mir-34c	Repression	22134354	hsa-mir-34c	hsa-miR-34c-3p	hsa-miR-2052/hsa-miR-34c-3p
hsa-miR-3149	ZEB1	27418678	ZEB1	hsa-mir-34c	Repression	22134354	hsa-mir-34c	hsa-miR-34c-5p	hsa-miR-3149/hsa-miR-34c-5p
hsa-miR-3149	ZEB1	27418678	ZEB1	hsa-mir-34c	Repression	22134354	hsa-mir-34c	hsa-miR-34c-3p	hsa-miR-3149/hsa-miR-34c-3p
hsa-miR-222-3p	FOXO3	20388878	FOXO3	hsa-mir-34c	Activation	25578861	hsa-mir-34c	hsa-miR-34c-5p	hsa-miR-222-3p/hsa-miR-34c-5p
hsa-miR-222-3p	FOXO3	20388878	FOXO3	hsa-mir-34c	Activation	25578861	hsa-mir-34c	hsa-miR-34c-3p	hsa-miR-222-3p/hsa-miR-34c-3p
hsa-miR-221-3p	FOXO3	20388878	FOXO3	hsa-mir-34c	Activation	25578861	hsa-mir-34c	hsa-miR-34c-5p	hsa-miR-221-3p/hsa-miR-34c-5p
hsa-miR-221-3p	FOXO3	20388878	FOXO3	hsa-mir-34c	Activation	25578861	hsa-mir-34c	hsa-miR-34c-3p	hsa-miR-221-3p/hsa-miR-34c-3p
hsa-miR-182-5p	FOXO3	19188590	FOXO3	hsa-mir-34c	Activation	25578861	hsa-mir-34c	hsa-miR-34c-5p	hsa-miR-182-5p/hsa-miR-34c-5p
hsa-miR-182-5p	FOXO3	19188590	FOXO3	hsa-mir-34c	Activation	25578861	hsa-mir-34c	hsa-miR-34c-3p	hsa-miR-182-5p/hsa-miR-34c-3p
hsa-miR-197-3p	FOXO3	16822819	FOXO3	hsa-mir-34c	Activation	25578861	hsa-mir-34c	hsa-miR-34c-5p	hsa-miR-197-3p/hsa-miR-34c-5p
hsa-miR-197-3p	FOXO3	16822819	FOXO3	hsa-mir-34c	Activation	25578861	hsa-mir-34c	hsa-miR-34c-3p	hsa-miR-197-3p/hsa-miR-34c-3p
hsa-miR-155-5p	FOXO3	20371610	FOXO3	hsa-mir-34c	Activation	25578861	hsa-mir-34c	hsa-miR-34c-5p	hsa-miR-155-5p/hsa-miR-34c-5p
hsa-miR-155-5p	FOXO3	20371610	FOXO3	hsa-mir-34c	Activation	25578861	hsa-mir-34c	hsa-miR-34c-3p	hsa-miR-155-5p/hsa-miR-34c-3p
hsa-miR-96-5p	FOXO3	21203424	FOXO3	hsa-mir-34c	Activation	25578861	hsa-mir-34c	hsa-miR-34c-5p	hsa-miR-96-5p/hsa-miR-34c-5p
hsa-miR-96-5p	FOXO3	21203424	FOXO3	hsa-mir-34c	Activation	25578861	hsa-mir-34c	hsa-miR-34c-3p	hsa-miR-96-5p/hsa-miR-34c-3p
hsa-miR-23a-3p	FOXO3	22084234	FOXO3	hsa-mir-34c	Activation	25578861	hsa-mir-34c	hsa-miR-34c-5p	hsa-miR-23a-3p/hsa-miR-34c-5p
hsa-miR-23a-3p	FOXO3	22084234	FOXO3	hsa-mir-34c	Activation	25578861	hsa-mir-34c	hsa-miR-34c-3p	hsa-miR-23a-3p/hsa-miR-34c-3p
hsa-miR-9-5p	FOXO3	23509296	FOXO3	hsa-mir-34c	Activation	25578861	hsa-mir-34c	hsa-miR-34c-5p	hsa-miR-9-5p/hsa-miR-34c-5p
hsa-miR-9-5p	FOXO3	23509296	FOXO3	hsa-mir-34c	Activation	25578861	hsa-mir-34c	hsa-miR-34c-3p	hsa-miR-9-5p/hsa-miR-34c-3p
hsa-miR-335-5p	FOXO3	18185580	FOXO3	hsa-mir-34c	Activation	25578861	hsa-mir-34c	hsa-miR-34c-5p	hsa-miR-335-5p/hsa-miR-34c-5p
hsa-miR-335-5p	FOXO3	18185580	FOXO3	hsa-mir-34c	Activation	25578861	hsa-mir-34c	hsa-miR-34c-3p	hsa-miR-335-5p/hsa-miR-34c-3p
hsa-miR-744-5p	FOXO3	23622248	FOXO3	hsa-mir-34c	Activation	25578861	hsa-mir-34c	hsa-miR-34c-5p	hsa-miR-744-5p/hsa-miR-34c-5p
hsa-miR-744-5p	FOXO3	23622248	FOXO3	hsa-mir-34c	Activation	25578861	hsa-mir-34c	hsa-miR-34c-3p	hsa-miR-744-5p/hsa-miR-34c-3p
hsa-miR-615-3p	FOXO3	23622248	FOXO3	hsa-mir-34c	Activation	25578861	hsa-mir-34c	hsa-miR-34c-5p	hsa-miR-615-3p/hsa-miR-34c-5p
hsa-miR-615-3p	FOXO3	23622248	FOXO3	hsa-mir-34c	Activation	25578861	hsa-mir-34c	hsa-miR-34c-3p	hsa-miR-615-3p/hsa-miR-34c-3p
hsa-miR-26a-5p	FOXO3	23622248	FOXO3	hsa-mir-34c	Activation	25578861	hsa-mir-34c	hsa-miR-34c-5p	hsa-miR-26a-5p/hsa-miR-34c-5p
hsa-miR-26a-5p	FOXO3	23622248	FOXO3	hsa-mir-34c	Activation	25578861	hsa-mir-34c	hsa-miR-34c-3p	hsa-miR-26a-5p/hsa-miR-34c-3p
hsa-let-7c-5p	FOXO3	23622248	FOXO3	hsa-mir-34c	Activation	25578861	hsa-mir-34c	hsa-miR-34c-5p	hsa-let-7c-5p/hsa-miR-34c-5p
hsa-let-7c-5p	FOXO3	23622248	FOXO3	hsa-mir-34c	Activation	25578861	hsa-mir-34c	hsa-miR-34c-3p	hsa-let-7c-5p/hsa-miR-34c-3p
hsa-miR-126-3p	FOXO3	23603512	FOXO3	hsa-mir-34c	Activation	25578861	hsa-mir-34c	hsa-miR-34c-5p	hsa-miR-126-3p/hsa-miR-34c-5p
hsa-miR-126-3p	FOXO3	23603512	FOXO3	hsa-mir-34c	Activation	25578861	hsa-mir-34c	hsa-miR-34c-3p	hsa-miR-126-3p/hsa-miR-34c-3p
hsa-miR-29a-3p	FOXO3	24467486	FOXO3	hsa-mir-34c	Activation	25578861	hsa-mir-34c	hsa-miR-34c-5p	hsa-miR-29a-3p/hsa-miR-34c-5p
hsa-miR-29a-3p	FOXO3	24467486	FOXO3	hsa-mir-34c	Activation	25578861	hsa-mir-34c	hsa-miR-34c-3p	hsa-miR-29a-3p/hsa-miR-34c-3p
hsa-miR-21-5p	FOXO3	20371350	FOXO3	hsa-mir-34c	Activation	25578861	hsa-mir-34c	hsa-miR-34c-5p	hsa-miR-21-5p/hsa-miR-34c-5p
hsa-miR-21-5p	FOXO3	20371350	FOXO3	hsa-mir-34c	Activation	25578861	hsa-mir-34c	hsa-miR-34c-3p	hsa-miR-21-5p/hsa-miR-34c-3p
hsa-miR-590-5p	FOXO3	20371350	FOXO3	hsa-mir-34c	Activation	25578861	hsa-mir-34c	hsa-miR-34c-5p	hsa-miR-590-5p/hsa-miR-34c-5p
hsa-miR-590-5p	FOXO3	20371350	FOXO3	hsa-mir-34c	Activation	25578861	hsa-mir-34c	hsa-miR-34c-3p	hsa-miR-590-5p/hsa-miR-34c-3p
hsa-miR-548c-3p	FOXO3	20371350	FOXO3	hsa-mir-34c	Activation	25578861	hsa-mir-34c	hsa-miR-34c-5p	hsa-miR-548c-3p/hsa-miR-34c-5p
hsa-miR-548c-3p	FOXO3	20371350	FOXO3	hsa-mir-34c	Activation	25578861	hsa-mir-34c	hsa-miR-34c-3p	hsa-miR-548c-3p/hsa-miR-34c-3p
hsa-miR-126-5p	FOXO3	21572407	FOXO3	hsa-mir-34c	Activation	25578861	hsa-mir-34c	hsa-miR-34c-5p	hsa-miR-126-5p/hsa-miR-34c-5p
hsa-miR-126-5p	FOXO3	21572407	FOXO3	hsa-mir-34c	Activation	25578861	hsa-mir-34c	hsa-miR-34c-3p	hsa-miR-126-5p/hsa-miR-34c-3p
hsa-miR-340-5p	FOXO3	21572407	FOXO3	hsa-mir-34c	Activation	25578861	hsa-mir-34c	hsa-miR-34c-5p	hsa-miR-340-5p/hsa-miR-34c-5p
hsa-miR-340-5p	FOXO3	21572407	FOXO3	hsa-mir-34c	Activation	25578861	hsa-mir-34c	hsa-miR-34c-3p	hsa-miR-340-5p/hsa-miR-34c-3p
hsa-miR-621	FOXO3	21572407	FOXO3	hsa-mir-34c	Activation	25578861	hsa-mir-34c	hsa-miR-34c-5p	hsa-miR-621/hsa-miR-34c-5p
hsa-miR-621	FOXO3	21572407	FOXO3	hsa-mir-34c	Activation	25578861	hsa-mir-34c	hsa-miR-34c-3p	hsa-miR-621/hsa-miR-34c-3p
hsa-miR-4714-3p	FOXO3	20371350	FOXO3	hsa-mir-34c	Activation	25578861	hsa-mir-34c	hsa-miR-34c-5p	hsa-miR-4714-3p/hsa-miR-34c-5p
hsa-miR-4714-3p	FOXO3	20371350	FOXO3	hsa-mir-34c	Activation	25578861	hsa-mir-34c	hsa-miR-34c-3p	hsa-miR-4714-3p/hsa-miR-34c-3p
hsa-miR-4795-5p	FOXO3	21572407	FOXO3	hsa-mir-34c	Activation	25578861	hsa-mir-34c	hsa-miR-34c-5p	hsa-miR-4795-5p/hsa-miR-34c-5p
hsa-miR-4795-5p	FOXO3	21572407	FOXO3	hsa-mir-34c	Activation	25578861	hsa-mir-34c	hsa-miR-34c-3p	hsa-miR-4795-5p/hsa-miR-34c-3p
hsa-miR-217	FOXO3	24376725	FOXO3	hsa-mir-34c	Activation	25578861	hsa-mir-34c	hsa-miR-34c-5p	hsa-miR-217/hsa-miR-34c-5p
hsa-miR-217	FOXO3	24376725	FOXO3	hsa-mir-34c	Activation	25578861	hsa-mir-34c	hsa-miR-34c-3p	hsa-miR-217/hsa-miR-34c-3p
hsa-miR-548av-3p	FOXO3	20371350	FOXO3	hsa-mir-34c	Activation	25578861	hsa-mir-34c	hsa-miR-34c-5p	hsa-miR-548av-3p/hsa-miR-34c-5p
hsa-miR-548av-3p	FOXO3	20371350	FOXO3	hsa-mir-34c	Activation	25578861	hsa-mir-34c	hsa-miR-34c-3p	hsa-miR-548av-3p/hsa-miR-34c-3p
hsa-miR-671-5p	FOXO3	20371350	FOXO3	hsa-mir-34c	Activation	25578861	hsa-mir-34c	hsa-miR-34c-5p	hsa-miR-671-5p/hsa-miR-34c-5p
hsa-miR-671-5p	FOXO3	20371350	FOXO3	hsa-mir-34c	Activation	25578861	hsa-mir-34c	hsa-miR-34c-3p	hsa-miR-671-5p/hsa-miR-34c-3p
hsa-miR-3622a-3p	FOXO3	20371350	FOXO3	hsa-mir-34c	Activation	25578861	hsa-mir-34c	hsa-miR-34c-5p	hsa-miR-3622a-3p/hsa-miR-34c-5p
hsa-miR-3622a-3p	FOXO3	20371350	FOXO3	hsa-mir-34c	Activation	25578861	hsa-mir-34c	hsa-miR-34c-3p	hsa-miR-3622a-3p/hsa-miR-34c-3p
hsa-miR-3622b-3p	FOXO3	20371350	FOXO3	hsa-mir-34c	Activation	25578861	hsa-mir-34c	hsa-miR-34c-5p	hsa-miR-3622b-3p/hsa-miR-34c-5p
hsa-miR-3622b-3p	FOXO3	20371350	FOXO3	hsa-mir-34c	Activation	25578861	hsa-mir-34c	hsa-miR-34c-3p	hsa-miR-3622b-3p/hsa-miR-34c-3p
hsa-miR-4786-3p	FOXO3	20371350	FOXO3	hsa-mir-34c	Activation	25578861	hsa-mir-34c	hsa-miR-34c-5p	hsa-miR-4786-3p/hsa-miR-34c-5p
hsa-miR-4786-3p	FOXO3	20371350	FOXO3	hsa-mir-34c	Activation	25578861	hsa-mir-34c	hsa-miR-34c-3p	hsa-miR-4786-3p/hsa-miR-34c-3p
hsa-miR-6079	FOXO3	20371350	FOXO3	hsa-mir-34c	Activation	25578861	hsa-mir-34c	hsa-miR-34c-5p	hsa-miR-6079/hsa-miR-34c-5p
hsa-miR-6079	FOXO3	20371350	FOXO3	hsa-mir-34c	Activation	25578861	hsa-mir-34c	hsa-miR-34c-3p	hsa-miR-6079/hsa-miR-34c-3p
hsa-miR-223-3p	FOXO3	24324762	FOXO3	hsa-mir-34c	Activation	25578861	hsa-mir-34c	hsa-miR-34c-5p	hsa-miR-223-3p/hsa-miR-34c-5p
hsa-miR-223-3p	FOXO3	24324762	FOXO3	hsa-mir-34c	Activation	25578861	hsa-mir-34c	hsa-miR-34c-3p	hsa-miR-223-3p/hsa-miR-34c-3p
hsa-miR-218-5p	FOXO3	23212916	FOXO3	hsa-mir-34c	Activation	25578861	hsa-mir-34c	hsa-miR-34c-5p	hsa-miR-218-5p/hsa-miR-34c-5p
hsa-miR-218-5p	FOXO3	23212916	FOXO3	hsa-mir-34c	Activation	25578861	hsa-mir-34c	hsa-miR-34c-3p	hsa-miR-218-5p/hsa-miR-34c-3p
hsa-miR-4795-3p	FOXO3	21572407	FOXO3	hsa-mir-34c	Activation	25578861	hsa-mir-34c	hsa-miR-34c-5p	hsa-miR-4795-3p/hsa-miR-34c-5p
hsa-miR-4795-3p	FOXO3	21572407	FOXO3	hsa-mir-34c	Activation	25578861	hsa-mir-34c	hsa-miR-34c-3p	hsa-miR-4795-3p/hsa-miR-34c-3p
hsa-miR-6069	FOXO3	21572407	FOXO3	hsa-mir-34c	Activation	25578861	hsa-mir-34c	hsa-miR-34c-5p	hsa-miR-6069/hsa-miR-34c-5p
hsa-miR-6069	FOXO3	21572407	FOXO3	hsa-mir-34c	Activation	25578861	hsa-mir-34c	hsa-miR-34c-3p	hsa-miR-6069/hsa-miR-34c-3p
hsa-miR-665	FOXO3	21572407	FOXO3	hsa-mir-34c	Activation	25578861	hsa-mir-34c	hsa-miR-34c-5p	hsa-miR-665/hsa-miR-34c-5p
hsa-miR-665	FOXO3	21572407	FOXO3	hsa-mir-34c	Activation	25578861	hsa-mir-34c	hsa-miR-34c-3p	hsa-miR-665/hsa-miR-34c-3p
hsa-miR-5590-3p	FOXO3	21572407	FOXO3	hsa-mir-34c	Activation	25578861	hsa-mir-34c	hsa-miR-34c-5p	hsa-miR-5590-3p/hsa-miR-34c-5p
hsa-miR-5590-3p	FOXO3	21572407	FOXO3	hsa-mir-34c	Activation	25578861	hsa-mir-34c	hsa-miR-34c-3p	hsa-miR-5590-3p/hsa-miR-34c-3p
hsa-miR-142-5p	FOXO3	21572407	FOXO3	hsa-mir-34c	Activation	25578861	hsa-mir-34c	hsa-miR-34c-5p	hsa-miR-142-5p/hsa-miR-34c-5p
hsa-miR-142-5p	FOXO3	21572407	FOXO3	hsa-mir-34c	Activation	25578861	hsa-mir-34c	hsa-miR-34c-3p	hsa-miR-142-5p/hsa-miR-34c-3p
hsa-miR-1179	FOXO3	21572407	FOXO3	hsa-mir-34c	Activation	25578861	hsa-mir-34c	hsa-miR-34c-5p	hsa-miR-1179/hsa-miR-34c-5p
hsa-miR-1179	FOXO3	21572407	FOXO3	hsa-mir-34c	Activation	25578861	hsa-mir-34c	hsa-miR-34c-3p	hsa-miR-1179/hsa-miR-34c-3p
hsa-miR-6828-5p	FOXO3	20371350	FOXO3	hsa-mir-34c	Activation	25578861	hsa-mir-34c	hsa-miR-34c-5p	hsa-miR-6828-5p/hsa-miR-34c-5p
hsa-miR-6828-5p	FOXO3	20371350	FOXO3	hsa-mir-34c	Activation	25578861	hsa-mir-34c	hsa-miR-34c-3p	hsa-miR-6828-5p/hsa-miR-34c-3p
hsa-miR-1228-3p	FOXO3	20371350	FOXO3	hsa-mir-34c	Activation	25578861	hsa-mir-34c	hsa-miR-34c-5p	hsa-miR-1228-3p/hsa-miR-34c-5p
hsa-miR-1228-3p	FOXO3	20371350	FOXO3	hsa-mir-34c	Activation	25578861	hsa-mir-34c	hsa-miR-34c-3p	hsa-miR-1228-3p/hsa-miR-34c-3p
hsa-miR-6882-5p	FOXO3	20371350	FOXO3	hsa-mir-34c	Activation	25578861	hsa-mir-34c	hsa-miR-34c-5p	hsa-miR-6882-5p/hsa-miR-34c-5p
hsa-miR-6882-5p	FOXO3	20371350	FOXO3	hsa-mir-34c	Activation	25578861	hsa-mir-34c	hsa-miR-34c-3p	hsa-miR-6882-5p/hsa-miR-34c-3p
hsa-miR-4328	FOXO3	20371350	FOXO3	hsa-mir-34c	Activation	25578861	hsa-mir-34c	hsa-miR-34c-5p	hsa-miR-4328/hsa-miR-34c-5p
hsa-miR-4328	FOXO3	20371350	FOXO3	hsa-mir-34c	Activation	25578861	hsa-mir-34c	hsa-miR-34c-3p	hsa-miR-4328/hsa-miR-34c-3p
hsa-miR-4275	FOXO3	20371350	FOXO3	hsa-mir-34c	Activation	25578861	hsa-mir-34c	hsa-miR-34c-5p	hsa-miR-4275/hsa-miR-34c-5p
hsa-miR-4275	FOXO3	20371350	FOXO3	hsa-mir-34c	Activation	25578861	hsa-mir-34c	hsa-miR-34c-3p	hsa-miR-4275/hsa-miR-34c-3p
hsa-miR-100-3p	FOXO3	20371350	FOXO3	hsa-mir-34c	Activation	25578861	hsa-mir-34c	hsa-miR-34c-5p	hsa-miR-100-3p/hsa-miR-34c-5p
hsa-miR-100-3p	FOXO3	20371350	FOXO3	hsa-mir-34c	Activation	25578861	hsa-mir-34c	hsa-miR-34c-3p	hsa-miR-100-3p/hsa-miR-34c-3p
hsa-miR-3927-5p	FOXO3	23824327	FOXO3	hsa-mir-34c	Activation	25578861	hsa-mir-34c	hsa-miR-34c-5p	hsa-miR-3927-5p/hsa-miR-34c-5p
hsa-miR-3927-5p	FOXO3	23824327	FOXO3	hsa-mir-34c	Activation	25578861	hsa-mir-34c	hsa-miR-34c-3p	hsa-miR-3927-5p/hsa-miR-34c-3p
hsa-miR-6832-3p	FOXO3	23824327	FOXO3	hsa-mir-34c	Activation	25578861	hsa-mir-34c	hsa-miR-34c-5p	hsa-miR-6832-3p/hsa-miR-34c-5p
hsa-miR-6832-3p	FOXO3	23824327	FOXO3	hsa-mir-34c	Activation	25578861	hsa-mir-34c	hsa-miR-34c-3p	hsa-miR-6832-3p/hsa-miR-34c-3p
hsa-miR-498	FOXO3	23824327	FOXO3	hsa-mir-34c	Activation	25578861	hsa-mir-34c	hsa-miR-34c-5p	hsa-miR-498/hsa-miR-34c-5p
hsa-miR-498	FOXO3	23824327	FOXO3	hsa-mir-34c	Activation	25578861	hsa-mir-34c	hsa-miR-34c-3p	hsa-miR-498/hsa-miR-34c-3p
hsa-miR-4279	FOXO3	23824327	FOXO3	hsa-mir-34c	Activation	25578861	hsa-mir-34c	hsa-miR-34c-5p	hsa-miR-4279/hsa-miR-34c-5p
hsa-miR-4279	FOXO3	23824327	FOXO3	hsa-mir-34c	Activation	25578861	hsa-mir-34c	hsa-miR-34c-3p	hsa-miR-4279/hsa-miR-34c-3p
hsa-miR-525-5p	FOXO3	23824327	FOXO3	hsa-mir-34c	Activation	25578861	hsa-mir-34c	hsa-miR-34c-5p	hsa-miR-525-5p/hsa-miR-34c-5p
hsa-miR-525-5p	FOXO3	23824327	FOXO3	hsa-mir-34c	Activation	25578861	hsa-mir-34c	hsa-miR-34c-3p	hsa-miR-525-5p/hsa-miR-34c-3p
hsa-miR-520a-5p	FOXO3	23824327	FOXO3	hsa-mir-34c	Activation	25578861	hsa-mir-34c	hsa-miR-34c-5p	hsa-miR-520a-5p/hsa-miR-34c-5p
hsa-miR-520a-5p	FOXO3	23824327	FOXO3	hsa-mir-34c	Activation	25578861	hsa-mir-34c	hsa-miR-34c-3p	hsa-miR-520a-5p/hsa-miR-34c-3p
hsa-miR-1976	FOXO3	23824327	FOXO3	hsa-mir-34c	Activation	25578861	hsa-mir-34c	hsa-miR-34c-5p	hsa-miR-1976/hsa-miR-34c-5p
hsa-miR-1976	FOXO3	23824327	FOXO3	hsa-mir-34c	Activation	25578861	hsa-mir-34c	hsa-miR-34c-3p	hsa-miR-1976/hsa-miR-34c-3p
hsa-miR-3653-5p	FOXO3	23824327	FOXO3	hsa-mir-34c	Activation	25578861	hsa-mir-34c	hsa-miR-34c-5p	hsa-miR-3653-5p/hsa-miR-34c-5p
hsa-miR-3653-5p	FOXO3	23824327	FOXO3	hsa-mir-34c	Activation	25578861	hsa-mir-34c	hsa-miR-34c-3p	hsa-miR-3653-5p/hsa-miR-34c-3p
hsa-miR-6747-3p	FOXO3	23824327	FOXO3	hsa-mir-34c	Activation	25578861	hsa-mir-34c	hsa-miR-34c-5p	hsa-miR-6747-3p/hsa-miR-34c-5p
hsa-miR-6747-3p	FOXO3	23824327	FOXO3	hsa-mir-34c	Activation	25578861	hsa-mir-34c	hsa-miR-34c-3p	hsa-miR-6747-3p/hsa-miR-34c-3p
hsa-miR-6727-3p	FOXO3	23824327	FOXO3	hsa-mir-34c	Activation	25578861	hsa-mir-34c	hsa-miR-34c-5p	hsa-miR-6727-3p/hsa-miR-34c-5p
hsa-miR-6727-3p	FOXO3	23824327	FOXO3	hsa-mir-34c	Activation	25578861	hsa-mir-34c	hsa-miR-34c-3p	hsa-miR-6727-3p/hsa-miR-34c-3p
hsa-miR-4722-3p	FOXO3	23824327	FOXO3	hsa-mir-34c	Activation	25578861	hsa-mir-34c	hsa-miR-34c-5p	hsa-miR-4722-3p/hsa-miR-34c-5p
hsa-miR-4722-3p	FOXO3	23824327	FOXO3	hsa-mir-34c	Activation	25578861	hsa-mir-34c	hsa-miR-34c-3p	hsa-miR-4722-3p/hsa-miR-34c-3p
hsa-miR-5089-5p	FOXO3	23824327	FOXO3	hsa-mir-34c	Activation	25578861	hsa-mir-34c	hsa-miR-34c-5p	hsa-miR-5089-5p/hsa-miR-34c-5p
hsa-miR-5089-5p	FOXO3	23824327	FOXO3	hsa-mir-34c	Activation	25578861	hsa-mir-34c	hsa-miR-34c-3p	hsa-miR-5089-5p/hsa-miR-34c-3p
hsa-miR-23b-5p	FOXO3	23824327	FOXO3	hsa-mir-34c	Activation	25578861	hsa-mir-34c	hsa-miR-34c-5p	hsa-miR-23b-5p/hsa-miR-34c-5p
hsa-miR-23b-5p	FOXO3	23824327	FOXO3	hsa-mir-34c	Activation	25578861	hsa-mir-34c	hsa-miR-34c-3p	hsa-miR-23b-5p/hsa-miR-34c-3p
hsa-miR-23a-5p	FOXO3	23824327	FOXO3	hsa-mir-34c	Activation	25578861	hsa-mir-34c	hsa-miR-34c-5p	hsa-miR-23a-5p/hsa-miR-34c-5p
hsa-miR-23a-5p	FOXO3	23824327	FOXO3	hsa-mir-34c	Activation	25578861	hsa-mir-34c	hsa-miR-34c-3p	hsa-miR-23a-5p/hsa-miR-34c-3p
hsa-miR-6506-5p	FOXO3	23824327	FOXO3	hsa-mir-34c	Activation	25578861	hsa-mir-34c	hsa-miR-34c-5p	hsa-miR-6506-5p/hsa-miR-34c-5p
hsa-miR-6506-5p	FOXO3	23824327	FOXO3	hsa-mir-34c	Activation	25578861	hsa-mir-34c	hsa-miR-34c-3p	hsa-miR-6506-5p/hsa-miR-34c-3p
hsa-miR-619-5p	FOXO3	23824327	FOXO3	hsa-mir-34c	Activation	25578861	hsa-mir-34c	hsa-miR-34c-5p	hsa-miR-619-5p/hsa-miR-34c-5p
hsa-miR-619-5p	FOXO3	23824327	FOXO3	hsa-mir-34c	Activation	25578861	hsa-mir-34c	hsa-miR-34c-3p	hsa-miR-619-5p/hsa-miR-34c-3p
hsa-miR-592	FOXO3	26629010	FOXO3	hsa-mir-34c	Activation	25578861	hsa-mir-34c	hsa-miR-34c-5p	hsa-miR-592/hsa-miR-34c-5p
hsa-miR-592	FOXO3	26629010	FOXO3	hsa-mir-34c	Activation	25578861	hsa-mir-34c	hsa-miR-34c-3p	hsa-miR-592/hsa-miR-34c-3p
hsa-miR-31-5p	FOXO3	27541266	FOXO3	hsa-mir-34c	Activation	25578861	hsa-mir-34c	hsa-miR-34c-5p	hsa-miR-31-5p/hsa-miR-34c-5p
hsa-miR-31-5p	FOXO3	27541266	FOXO3	hsa-mir-34c	Activation	25578861	hsa-mir-34c	hsa-miR-34c-3p	hsa-miR-31-5p/hsa-miR-34c-3p
hsa-miR-93-5p	FOXO3	25823655	FOXO3	hsa-mir-34c	Activation	25578861	hsa-mir-34c	hsa-miR-34c-5p	hsa-miR-93-5p/hsa-miR-34c-5p
hsa-miR-93-5p	FOXO3	25823655	FOXO3	hsa-mir-34c	Activation	25578861	hsa-mir-34c	hsa-miR-34c-3p	hsa-miR-93-5p/hsa-miR-34c-3p
hsa-miR-30c-5p	FOXO3	26080425	FOXO3	hsa-mir-34c	Activation	25578861	hsa-mir-34c	hsa-miR-34c-5p	hsa-miR-30c-5p/hsa-miR-34c-5p
hsa-miR-30c-5p	FOXO3	26080425	FOXO3	hsa-mir-34c	Activation	25578861	hsa-mir-34c	hsa-miR-34c-3p	hsa-miR-30c-5p/hsa-miR-34c-3p
hsa-miR-29b-3p	SP1	19913496	SP1	hsa-mir-34c	Activation	22074923	hsa-mir-34c	hsa-miR-34c-5p	hsa-miR-29b-3p/hsa-miR-34c-5p
hsa-miR-29b-3p	SP1	19913496	SP1	hsa-mir-34c	Activation	22074923	hsa-mir-34c	hsa-miR-34c-3p	hsa-miR-29b-3p/hsa-miR-34c-3p
hsa-miR-27a-3p	SP1	18006846	SP1	hsa-mir-34c	Activation	22074923	hsa-mir-34c	hsa-miR-34c-5p	hsa-miR-27a-3p/hsa-miR-34c-5p
hsa-miR-27a-3p	SP1	18006846	SP1	hsa-mir-34c	Activation	22074923	hsa-mir-34c	hsa-miR-34c-3p	hsa-miR-27a-3p/hsa-miR-34c-3p
hsa-miR-124-3p	SP1	15685193	SP1	hsa-mir-34c	Activation	22074923	hsa-mir-34c	hsa-miR-34c-5p	hsa-miR-124-3p/hsa-miR-34c-5p
hsa-miR-124-3p	SP1	15685193	SP1	hsa-mir-34c	Activation	22074923	hsa-mir-34c	hsa-miR-34c-3p	hsa-miR-124-3p/hsa-miR-34c-3p
hsa-miR-218-5p	SP1	19913496	SP1	hsa-mir-34c	Activation	22074923	hsa-mir-34c	hsa-miR-34c-5p	hsa-miR-218-5p/hsa-miR-34c-5p
hsa-miR-218-5p	SP1	19913496	SP1	hsa-mir-34c	Activation	22074923	hsa-mir-34c	hsa-miR-34c-3p	hsa-miR-218-5p/hsa-miR-34c-3p
hsa-miR-21-5p	SP1	22034194	SP1	hsa-mir-34c	Activation	22074923	hsa-mir-34c	hsa-miR-34c-5p	hsa-miR-21-5p/hsa-miR-34c-5p
hsa-miR-21-5p	SP1	22034194	SP1	hsa-mir-34c	Activation	22074923	hsa-mir-34c	hsa-miR-34c-3p	hsa-miR-21-5p/hsa-miR-34c-3p
hsa-miR-375	SP1	21945323	SP1	hsa-mir-34c	Activation	22074923	hsa-mir-34c	hsa-miR-34c-5p	hsa-miR-375/hsa-miR-34c-5p
hsa-miR-375	SP1	21945323	SP1	hsa-mir-34c	Activation	22074923	hsa-mir-34c	hsa-miR-34c-3p	hsa-miR-375/hsa-miR-34c-3p
hsa-miR-149-5p	SP1	22821729	SP1	hsa-mir-34c	Activation	22074923	hsa-mir-34c	hsa-miR-34c-5p	hsa-miR-149-5p/hsa-miR-34c-5p
hsa-miR-149-5p	SP1	22821729	SP1	hsa-mir-34c	Activation	22074923	hsa-mir-34c	hsa-miR-34c-3p	hsa-miR-149-5p/hsa-miR-34c-3p
hsa-miR-22-3p	SP1	23529765	SP1	hsa-mir-34c	Activation	22074923	hsa-mir-34c	hsa-miR-34c-5p	hsa-miR-22-3p/hsa-miR-34c-5p
hsa-miR-22-3p	SP1	23529765	SP1	hsa-mir-34c	Activation	22074923	hsa-mir-34c	hsa-miR-34c-3p	hsa-miR-22-3p/hsa-miR-34c-3p
hsa-miR-335-5p	SP1	21618216	SP1	hsa-mir-34c	Activation	22074923	hsa-mir-34c	hsa-miR-34c-5p	hsa-miR-335-5p/hsa-miR-34c-5p
hsa-miR-335-5p	SP1	21618216	SP1	hsa-mir-34c	Activation	22074923	hsa-mir-34c	hsa-miR-34c-3p	hsa-miR-335-5p/hsa-miR-34c-3p
hsa-miR-16-5p	SP1	20371350	SP1	hsa-mir-34c	Activation	22074923	hsa-mir-34c	hsa-miR-34c-5p	hsa-miR-16-5p/hsa-miR-34c-5p
hsa-miR-16-5p	SP1	20371350	SP1	hsa-mir-34c	Activation	22074923	hsa-mir-34c	hsa-miR-34c-3p	hsa-miR-16-5p/hsa-miR-34c-3p
hsa-miR-1-3p	SP1	22911796	SP1	hsa-mir-34c	Activation	22074923	hsa-mir-34c	hsa-miR-34c-5p	hsa-miR-1-3p/hsa-miR-34c-5p
hsa-miR-1-3p	SP1	22911796	SP1	hsa-mir-34c	Activation	22074923	hsa-mir-34c	hsa-miR-34c-3p	hsa-miR-1-3p/hsa-miR-34c-3p
hsa-miR-133a-3p	SP1	22911796	SP1	hsa-mir-34c	Activation	22074923	hsa-mir-34c	hsa-miR-34c-5p	hsa-miR-133a-3p/hsa-miR-34c-5p
hsa-miR-133a-3p	SP1	22911796	SP1	hsa-mir-34c	Activation	22074923	hsa-mir-34c	hsa-miR-34c-3p	hsa-miR-133a-3p/hsa-miR-34c-3p
hsa-miR-625-5p	SP1	23622248	SP1	hsa-mir-34c	Activation	22074923	hsa-mir-34c	hsa-miR-34c-5p	hsa-miR-625-5p/hsa-miR-34c-5p
hsa-miR-625-5p	SP1	23622248	SP1	hsa-mir-34c	Activation	22074923	hsa-mir-34c	hsa-miR-34c-3p	hsa-miR-625-5p/hsa-miR-34c-3p
hsa-miR-99b-5p	SP1	23622248	SP1	hsa-mir-34c	Activation	22074923	hsa-mir-34c	hsa-miR-34c-5p	hsa-miR-99b-5p/hsa-miR-34c-5p
hsa-miR-99b-5p	SP1	23622248	SP1	hsa-mir-34c	Activation	22074923	hsa-mir-34c	hsa-miR-34c-3p	hsa-miR-99b-5p/hsa-miR-34c-3p
hsa-miR-186-5p	SP1	23622248	SP1	hsa-mir-34c	Activation	22074923	hsa-mir-34c	hsa-miR-34c-5p	hsa-miR-186-5p/hsa-miR-34c-5p
hsa-miR-186-5p	SP1	23622248	SP1	hsa-mir-34c	Activation	22074923	hsa-mir-34c	hsa-miR-34c-3p	hsa-miR-186-5p/hsa-miR-34c-3p
hsa-miR-125a-5p	SP1	23622248	SP1	hsa-mir-34c	Activation	22074923	hsa-mir-34c	hsa-miR-34c-5p	hsa-miR-125a-5p/hsa-miR-34c-5p
hsa-miR-125a-5p	SP1	23622248	SP1	hsa-mir-34c	Activation	22074923	hsa-mir-34c	hsa-miR-34c-3p	hsa-miR-125a-5p/hsa-miR-34c-3p
hsa-let-7f-5p	SP1	23622248	SP1	hsa-mir-34c	Activation	22074923	hsa-mir-34c	hsa-miR-34c-5p	hsa-let-7f-5p/hsa-miR-34c-5p
hsa-let-7f-5p	SP1	23622248	SP1	hsa-mir-34c	Activation	22074923	hsa-mir-34c	hsa-miR-34c-3p	hsa-let-7f-5p/hsa-miR-34c-3p
hsa-let-7b-5p	SP1	23622248	SP1	hsa-mir-34c	Activation	22074923	hsa-mir-34c	hsa-miR-34c-5p	hsa-let-7b-5p/hsa-miR-34c-5p
hsa-let-7b-5p	SP1	23622248	SP1	hsa-mir-34c	Activation	22074923	hsa-mir-34c	hsa-miR-34c-3p	hsa-let-7b-5p/hsa-miR-34c-3p
hsa-let-7a-5p	SP1	23622248	SP1	hsa-mir-34c	Activation	22074923	hsa-mir-34c	hsa-miR-34c-5p	hsa-let-7a-5p/hsa-miR-34c-5p
hsa-let-7a-5p	SP1	23622248	SP1	hsa-mir-34c	Activation	22074923	hsa-mir-34c	hsa-miR-34c-3p	hsa-let-7a-5p/hsa-miR-34c-3p
hsa-miR-200b-3p	SP1	23995857	SP1	hsa-mir-34c	Activation	22074923	hsa-mir-34c	hsa-miR-34c-5p	hsa-miR-200b-3p/hsa-miR-34c-5p
hsa-miR-200b-3p	SP1	23995857	SP1	hsa-mir-34c	Activation	22074923	hsa-mir-34c	hsa-miR-34c-3p	hsa-miR-200b-3p/hsa-miR-34c-3p
hsa-miR-200c-3p	SP1	23995857	SP1	hsa-mir-34c	Activation	22074923	hsa-mir-34c	hsa-miR-34c-5p	hsa-miR-200c-3p/hsa-miR-34c-5p
hsa-miR-200c-3p	SP1	23995857	SP1	hsa-mir-34c	Activation	22074923	hsa-mir-34c	hsa-miR-34c-3p	hsa-miR-200c-3p/hsa-miR-34c-3p
hsa-miR-145-5p	SP1	24613927	SP1	hsa-mir-34c	Activation	22074923	hsa-mir-34c	hsa-miR-34c-5p	hsa-miR-145-5p/hsa-miR-34c-5p
hsa-miR-145-5p	SP1	24613927	SP1	hsa-mir-34c	Activation	22074923	hsa-mir-34c	hsa-miR-34c-3p	hsa-miR-145-5p/hsa-miR-34c-3p
hsa-miR-133b	SP1	24613927	SP1	hsa-mir-34c	Activation	22074923	hsa-mir-34c	hsa-miR-34c-5p	hsa-miR-133b/hsa-miR-34c-5p
hsa-miR-133b	SP1	24613927	SP1	hsa-mir-34c	Activation	22074923	hsa-mir-34c	hsa-miR-34c-3p	hsa-miR-133b/hsa-miR-34c-3p
hsa-miR-155-5p	SP1	22473208	SP1	hsa-mir-34c	Activation	22074923	hsa-mir-34c	hsa-miR-34c-5p	hsa-miR-155-5p/hsa-miR-34c-5p
hsa-miR-155-5p	SP1	22473208	SP1	hsa-mir-34c	Activation	22074923	hsa-mir-34c	hsa-miR-34c-3p	hsa-miR-155-5p/hsa-miR-34c-3p
hsa-miR-4530	SP1	20371350	SP1	hsa-mir-34c	Activation	22074923	hsa-mir-34c	hsa-miR-34c-5p	hsa-miR-4530/hsa-miR-34c-5p
hsa-miR-4530	SP1	20371350	SP1	hsa-mir-34c	Activation	22074923	hsa-mir-34c	hsa-miR-34c-3p	hsa-miR-4530/hsa-miR-34c-3p
hsa-miR-6734-5p	SP1	23592263	SP1	hsa-mir-34c	Activation	22074923	hsa-mir-34c	hsa-miR-34c-5p	hsa-miR-6734-5p/hsa-miR-34c-5p
hsa-miR-6734-5p	SP1	23592263	SP1	hsa-mir-34c	Activation	22074923	hsa-mir-34c	hsa-miR-34c-3p	hsa-miR-6734-5p/hsa-miR-34c-3p
hsa-miR-4667-5p	SP1	20371350	SP1	hsa-mir-34c	Activation	22074923	hsa-mir-34c	hsa-miR-34c-5p	hsa-miR-4667-5p/hsa-miR-34c-5p
hsa-miR-4667-5p	SP1	20371350	SP1	hsa-mir-34c	Activation	22074923	hsa-mir-34c	hsa-miR-34c-3p	hsa-miR-4667-5p/hsa-miR-34c-3p
hsa-miR-4700-5p	SP1	20371350	SP1	hsa-mir-34c	Activation	22074923	hsa-mir-34c	hsa-miR-34c-5p	hsa-miR-4700-5p/hsa-miR-34c-5p
hsa-miR-4700-5p	SP1	20371350	SP1	hsa-mir-34c	Activation	22074923	hsa-mir-34c	hsa-miR-34c-3p	hsa-miR-4700-5p/hsa-miR-34c-3p
hsa-miR-8089	SP1	20371350	SP1	hsa-mir-34c	Activation	22074923	hsa-mir-34c	hsa-miR-34c-5p	hsa-miR-8089/hsa-miR-34c-5p
hsa-miR-8089	SP1	20371350	SP1	hsa-mir-34c	Activation	22074923	hsa-mir-34c	hsa-miR-34c-3p	hsa-miR-8089/hsa-miR-34c-3p
hsa-miR-129-5p	SP1	24358111	SP1	hsa-mir-34c	Activation	22074923	hsa-mir-34c	hsa-miR-34c-5p	hsa-miR-129-5p/hsa-miR-34c-5p
hsa-miR-129-5p	SP1	24358111	SP1	hsa-mir-34c	Activation	22074923	hsa-mir-34c	hsa-miR-34c-3p	hsa-miR-129-5p/hsa-miR-34c-3p
hsa-miR-4276	SP1	23592263	SP1	hsa-mir-34c	Activation	22074923	hsa-mir-34c	hsa-miR-34c-5p	hsa-miR-4276/hsa-miR-34c-5p
hsa-miR-4276	SP1	23592263	SP1	hsa-mir-34c	Activation	22074923	hsa-mir-34c	hsa-miR-34c-3p	hsa-miR-4276/hsa-miR-34c-3p
hsa-miR-4428	SP1	23592263	SP1	hsa-mir-34c	Activation	22074923	hsa-mir-34c	hsa-miR-34c-5p	hsa-miR-4428/hsa-miR-34c-5p
hsa-miR-4428	SP1	23592263	SP1	hsa-mir-34c	Activation	22074923	hsa-mir-34c	hsa-miR-34c-3p	hsa-miR-4428/hsa-miR-34c-3p
hsa-miR-4533	SP1	23592263	SP1	hsa-mir-34c	Activation	22074923	hsa-mir-34c	hsa-miR-34c-5p	hsa-miR-4533/hsa-miR-34c-5p
hsa-miR-4533	SP1	23592263	SP1	hsa-mir-34c	Activation	22074923	hsa-mir-34c	hsa-miR-34c-3p	hsa-miR-4533/hsa-miR-34c-3p
hsa-miR-4747-5p	SP1	23592263	SP1	hsa-mir-34c	Activation	22074923	hsa-mir-34c	hsa-miR-34c-5p	hsa-miR-4747-5p/hsa-miR-34c-5p
hsa-miR-4747-5p	SP1	23592263	SP1	hsa-mir-34c	Activation	22074923	hsa-mir-34c	hsa-miR-34c-3p	hsa-miR-4747-5p/hsa-miR-34c-3p
hsa-miR-5196-5p	SP1	23592263	SP1	hsa-mir-34c	Activation	22074923	hsa-mir-34c	hsa-miR-34c-5p	hsa-miR-5196-5p/hsa-miR-34c-5p
hsa-miR-5196-5p	SP1	23592263	SP1	hsa-mir-34c	Activation	22074923	hsa-mir-34c	hsa-miR-34c-3p	hsa-miR-5196-5p/hsa-miR-34c-3p
hsa-miR-190a-3p	SP1	23446348	SP1	hsa-mir-34c	Activation	22074923	hsa-mir-34c	hsa-miR-34c-5p	hsa-miR-190a-3p/hsa-miR-34c-5p
hsa-miR-190a-3p	SP1	23446348	SP1	hsa-mir-34c	Activation	22074923	hsa-mir-34c	hsa-miR-34c-3p	hsa-miR-190a-3p/hsa-miR-34c-3p
hsa-miR-31-3p	SP1	23592263	SP1	hsa-mir-34c	Activation	22074923	hsa-mir-34c	hsa-miR-34c-5p	hsa-miR-31-3p/hsa-miR-34c-5p
hsa-miR-31-3p	SP1	23592263	SP1	hsa-mir-34c	Activation	22074923	hsa-mir-34c	hsa-miR-34c-3p	hsa-miR-31-3p/hsa-miR-34c-3p
hsa-miR-296-5p	SP1	23592263	SP1	hsa-mir-34c	Activation	22074923	hsa-mir-34c	hsa-miR-34c-5p	hsa-miR-296-5p/hsa-miR-34c-5p
hsa-miR-296-5p	SP1	23592263	SP1	hsa-mir-34c	Activation	22074923	hsa-mir-34c	hsa-miR-34c-3p	hsa-miR-296-5p/hsa-miR-34c-3p
hsa-miR-518a-5p	SP1	23592263	SP1	hsa-mir-34c	Activation	22074923	hsa-mir-34c	hsa-miR-34c-5p	hsa-miR-518a-5p/hsa-miR-34c-5p
hsa-miR-518a-5p	SP1	23592263	SP1	hsa-mir-34c	Activation	22074923	hsa-mir-34c	hsa-miR-34c-3p	hsa-miR-518a-5p/hsa-miR-34c-3p
hsa-miR-527	SP1	23592263	SP1	hsa-mir-34c	Activation	22074923	hsa-mir-34c	hsa-miR-34c-5p	hsa-miR-527/hsa-miR-34c-5p
hsa-miR-527	SP1	23592263	SP1	hsa-mir-34c	Activation	22074923	hsa-mir-34c	hsa-miR-34c-3p	hsa-miR-527/hsa-miR-34c-3p
hsa-miR-4749-3p	SP1	23592263	SP1	hsa-mir-34c	Activation	22074923	hsa-mir-34c	hsa-miR-34c-5p	hsa-miR-4749-3p/hsa-miR-34c-5p
hsa-miR-4749-3p	SP1	23592263	SP1	hsa-mir-34c	Activation	22074923	hsa-mir-34c	hsa-miR-34c-3p	hsa-miR-4749-3p/hsa-miR-34c-3p
hsa-miR-7160-3p	SP1	23592263	SP1	hsa-mir-34c	Activation	22074923	hsa-mir-34c	hsa-miR-34c-5p	hsa-miR-7160-3p/hsa-miR-34c-5p
hsa-miR-7160-3p	SP1	23592263	SP1	hsa-mir-34c	Activation	22074923	hsa-mir-34c	hsa-miR-34c-3p	hsa-miR-7160-3p/hsa-miR-34c-3p
hsa-miR-374a-5p	SP1	23446348	SP1	hsa-mir-34c	Activation	22074923	hsa-mir-34c	hsa-miR-34c-5p	hsa-miR-374a-5p/hsa-miR-34c-5p
hsa-miR-374a-5p	SP1	23446348	SP1	hsa-mir-34c	Activation	22074923	hsa-mir-34c	hsa-miR-34c-3p	hsa-miR-374a-5p/hsa-miR-34c-3p
hsa-miR-374b-5p	SP1	23446348	SP1	hsa-mir-34c	Activation	22074923	hsa-mir-34c	hsa-miR-34c-5p	hsa-miR-374b-5p/hsa-miR-34c-5p
hsa-miR-374b-5p	SP1	23446348	SP1	hsa-mir-34c	Activation	22074923	hsa-mir-34c	hsa-miR-34c-3p	hsa-miR-374b-5p/hsa-miR-34c-3p
hsa-miR-6752-3p	SP1	23824327	SP1	hsa-mir-34c	Activation	22074923	hsa-mir-34c	hsa-miR-34c-5p	hsa-miR-6752-3p/hsa-miR-34c-5p
hsa-miR-6752-3p	SP1	23824327	SP1	hsa-mir-34c	Activation	22074923	hsa-mir-34c	hsa-miR-34c-3p	hsa-miR-6752-3p/hsa-miR-34c-3p
hsa-miR-31-5p	SP1	20371350	SP1	hsa-mir-34c	Activation	22074923	hsa-mir-34c	hsa-miR-34c-5p	hsa-miR-31-5p/hsa-miR-34c-5p
hsa-miR-31-5p	SP1	20371350	SP1	hsa-mir-34c	Activation	22074923	hsa-mir-34c	hsa-miR-34c-3p	hsa-miR-31-5p/hsa-miR-34c-3p
hsa-miR-202-3p	SP1	20371350	SP1	hsa-mir-34c	Activation	22074923	hsa-mir-34c	hsa-miR-34c-5p	hsa-miR-202-3p/hsa-miR-34c-5p
hsa-miR-202-3p	SP1	20371350	SP1	hsa-mir-34c	Activation	22074923	hsa-mir-34c	hsa-miR-34c-3p	hsa-miR-202-3p/hsa-miR-34c-3p
hsa-miR-605-3p	SP1	20371350	SP1	hsa-mir-34c	Activation	22074923	hsa-mir-34c	hsa-miR-34c-5p	hsa-miR-605-3p/hsa-miR-34c-5p
hsa-miR-605-3p	SP1	20371350	SP1	hsa-mir-34c	Activation	22074923	hsa-mir-34c	hsa-miR-34c-3p	hsa-miR-605-3p/hsa-miR-34c-3p
hsa-miR-922	SP1	20371350	SP1	hsa-mir-34c	Activation	22074923	hsa-mir-34c	hsa-miR-34c-5p	hsa-miR-922/hsa-miR-34c-5p
hsa-miR-922	SP1	20371350	SP1	hsa-mir-34c	Activation	22074923	hsa-mir-34c	hsa-miR-34c-3p	hsa-miR-922/hsa-miR-34c-3p
hsa-miR-3153	SP1	20371350	SP1	hsa-mir-34c	Activation	22074923	hsa-mir-34c	hsa-miR-34c-5p	hsa-miR-3153/hsa-miR-34c-5p
hsa-miR-3153	SP1	20371350	SP1	hsa-mir-34c	Activation	22074923	hsa-mir-34c	hsa-miR-34c-3p	hsa-miR-3153/hsa-miR-34c-3p
hsa-miR-4257	SP1	20371350	SP1	hsa-mir-34c	Activation	22074923	hsa-mir-34c	hsa-miR-34c-5p	hsa-miR-4257/hsa-miR-34c-5p
hsa-miR-4257	SP1	20371350	SP1	hsa-mir-34c	Activation	22074923	hsa-mir-34c	hsa-miR-34c-3p	hsa-miR-4257/hsa-miR-34c-3p
hsa-miR-2467-3p	SP1	20371350	SP1	hsa-mir-34c	Activation	22074923	hsa-mir-34c	hsa-miR-34c-5p	hsa-miR-2467-3p/hsa-miR-34c-5p
hsa-miR-2467-3p	SP1	20371350	SP1	hsa-mir-34c	Activation	22074923	hsa-mir-34c	hsa-miR-34c-3p	hsa-miR-2467-3p/hsa-miR-34c-3p
hsa-miR-6126	SP1	20371350	SP1	hsa-mir-34c	Activation	22074923	hsa-mir-34c	hsa-miR-34c-5p	hsa-miR-6126/hsa-miR-34c-5p
hsa-miR-6126	SP1	20371350	SP1	hsa-mir-34c	Activation	22074923	hsa-mir-34c	hsa-miR-34c-3p	hsa-miR-6126/hsa-miR-34c-3p
hsa-miR-6733-5p	SP1	20371350	SP1	hsa-mir-34c	Activation	22074923	hsa-mir-34c	hsa-miR-34c-5p	hsa-miR-6733-5p/hsa-miR-34c-5p
hsa-miR-6733-5p	SP1	20371350	SP1	hsa-mir-34c	Activation	22074923	hsa-mir-34c	hsa-miR-34c-3p	hsa-miR-6733-5p/hsa-miR-34c-3p
hsa-miR-6739-5p	SP1	20371350	SP1	hsa-mir-34c	Activation	22074923	hsa-mir-34c	hsa-miR-34c-5p	hsa-miR-6739-5p/hsa-miR-34c-5p
hsa-miR-6739-5p	SP1	20371350	SP1	hsa-mir-34c	Activation	22074923	hsa-mir-34c	hsa-miR-34c-3p	hsa-miR-6739-5p/hsa-miR-34c-3p
hsa-miR-6835-3p	SP1	20371350	SP1	hsa-mir-34c	Activation	22074923	hsa-mir-34c	hsa-miR-34c-5p	hsa-miR-6835-3p/hsa-miR-34c-5p
hsa-miR-6835-3p	SP1	20371350	SP1	hsa-mir-34c	Activation	22074923	hsa-mir-34c	hsa-miR-34c-3p	hsa-miR-6835-3p/hsa-miR-34c-3p
hsa-miR-7977	SP1	20371350	SP1	hsa-mir-34c	Activation	22074923	hsa-mir-34c	hsa-miR-34c-5p	hsa-miR-7977/hsa-miR-34c-5p
hsa-miR-7977	SP1	20371350	SP1	hsa-mir-34c	Activation	22074923	hsa-mir-34c	hsa-miR-34c-3p	hsa-miR-7977/hsa-miR-34c-3p
hsa-miR-369-3p	SP1	23446348	SP1	hsa-mir-34c	Activation	22074923	hsa-mir-34c	hsa-miR-34c-5p	hsa-miR-369-3p/hsa-miR-34c-5p
hsa-miR-369-3p	SP1	23446348	SP1	hsa-mir-34c	Activation	22074923	hsa-mir-34c	hsa-miR-34c-3p	hsa-miR-369-3p/hsa-miR-34c-3p
hsa-miR-410-3p	SP1	23446348	SP1	hsa-mir-34c	Activation	22074923	hsa-mir-34c	hsa-miR-34c-5p	hsa-miR-410-3p/hsa-miR-34c-5p
hsa-miR-410-3p	SP1	23446348	SP1	hsa-mir-34c	Activation	22074923	hsa-mir-34c	hsa-miR-34c-3p	hsa-miR-410-3p/hsa-miR-34c-3p
hsa-miR-5011-5p	SP1	23446348	SP1	hsa-mir-34c	Activation	22074923	hsa-mir-34c	hsa-miR-34c-5p	hsa-miR-5011-5p/hsa-miR-34c-5p
hsa-miR-5011-5p	SP1	23446348	SP1	hsa-mir-34c	Activation	22074923	hsa-mir-34c	hsa-miR-34c-3p	hsa-miR-5011-5p/hsa-miR-34c-3p
hsa-miR-5692c	SP1	23446348	SP1	hsa-mir-34c	Activation	22074923	hsa-mir-34c	hsa-miR-34c-5p	hsa-miR-5692c/hsa-miR-34c-5p
hsa-miR-5692c	SP1	23446348	SP1	hsa-mir-34c	Activation	22074923	hsa-mir-34c	hsa-miR-34c-3p	hsa-miR-5692c/hsa-miR-34c-3p
hsa-miR-5692b	SP1	23446348	SP1	hsa-mir-34c	Activation	22074923	hsa-mir-34c	hsa-miR-34c-5p	hsa-miR-5692b/hsa-miR-34c-5p
hsa-miR-5692b	SP1	23446348	SP1	hsa-mir-34c	Activation	22074923	hsa-mir-34c	hsa-miR-34c-3p	hsa-miR-5692b/hsa-miR-34c-3p
hsa-miR-24-3p	SP1	26922862	SP1	hsa-mir-34c	Activation	22074923	hsa-mir-34c	hsa-miR-34c-5p	hsa-miR-24-3p/hsa-miR-34c-5p
hsa-miR-24-3p	SP1	26922862	SP1	hsa-mir-34c	Activation	22074923	hsa-mir-34c	hsa-miR-34c-3p	hsa-miR-24-3p/hsa-miR-34c-3p
hsa-miR-4668-5p	SP1	20371350	SP1	hsa-mir-34c	Activation	22074923	hsa-mir-34c	hsa-miR-34c-5p	hsa-miR-4668-5p/hsa-miR-34c-5p
hsa-miR-4668-5p	SP1	20371350	SP1	hsa-mir-34c	Activation	22074923	hsa-mir-34c	hsa-miR-34c-3p	hsa-miR-4668-5p/hsa-miR-34c-3p
hsa-miR-8485	SP1	24906430	SP1	hsa-mir-34c	Activation	22074923	hsa-mir-34c	hsa-miR-34c-5p	hsa-miR-8485/hsa-miR-34c-5p
hsa-miR-8485	SP1	24906430	SP1	hsa-mir-34c	Activation	22074923	hsa-mir-34c	hsa-miR-34c-3p	hsa-miR-8485/hsa-miR-34c-3p
hsa-miR-1277-5p	SP1	23446348	SP1	hsa-mir-34c	Activation	22074923	hsa-mir-34c	hsa-miR-34c-5p	hsa-miR-1277-5p/hsa-miR-34c-5p
hsa-miR-1277-5p	SP1	23446348	SP1	hsa-mir-34c	Activation	22074923	hsa-mir-34c	hsa-miR-34c-3p	hsa-miR-1277-5p/hsa-miR-34c-3p
hsa-miR-3127-3p	SP1	23824327	SP1	hsa-mir-34c	Activation	22074923	hsa-mir-34c	hsa-miR-34c-5p	hsa-miR-3127-3p/hsa-miR-34c-5p
hsa-miR-3127-3p	SP1	23824327	SP1	hsa-mir-34c	Activation	22074923	hsa-mir-34c	hsa-miR-34c-3p	hsa-miR-3127-3p/hsa-miR-34c-3p
hsa-miR-4691-5p	SP1	23824327	SP1	hsa-mir-34c	Activation	22074923	hsa-mir-34c	hsa-miR-34c-5p	hsa-miR-4691-5p/hsa-miR-34c-5p
hsa-miR-4691-5p	SP1	23824327	SP1	hsa-mir-34c	Activation	22074923	hsa-mir-34c	hsa-miR-34c-3p	hsa-miR-4691-5p/hsa-miR-34c-3p
hsa-miR-6756-3p	SP1	23824327	SP1	hsa-mir-34c	Activation	22074923	hsa-mir-34c	hsa-miR-34c-5p	hsa-miR-6756-3p/hsa-miR-34c-5p
hsa-miR-6756-3p	SP1	23824327	SP1	hsa-mir-34c	Activation	22074923	hsa-mir-34c	hsa-miR-34c-3p	hsa-miR-6756-3p/hsa-miR-34c-3p
hsa-miR-6792-3p	SP1	23824327	SP1	hsa-mir-34c	Activation	22074923	hsa-mir-34c	hsa-miR-34c-5p	hsa-miR-6792-3p/hsa-miR-34c-5p
hsa-miR-6792-3p	SP1	23824327	SP1	hsa-mir-34c	Activation	22074923	hsa-mir-34c	hsa-miR-34c-3p	hsa-miR-6792-3p/hsa-miR-34c-3p
hsa-miR-216a-3p	SP1	20371350	SP1	hsa-mir-34c	Activation	22074923	hsa-mir-34c	hsa-miR-34c-5p	hsa-miR-216a-3p/hsa-miR-34c-5p
hsa-miR-216a-3p	SP1	20371350	SP1	hsa-mir-34c	Activation	22074923	hsa-mir-34c	hsa-miR-34c-3p	hsa-miR-216a-3p/hsa-miR-34c-3p
hsa-miR-128-3p	SP1	20371350	SP1	hsa-mir-34c	Activation	22074923	hsa-mir-34c	hsa-miR-34c-5p	hsa-miR-128-3p/hsa-miR-34c-5p
hsa-miR-128-3p	SP1	20371350	SP1	hsa-mir-34c	Activation	22074923	hsa-mir-34c	hsa-miR-34c-3p	hsa-miR-128-3p/hsa-miR-34c-3p
hsa-miR-3681-3p	SP1	20371350	SP1	hsa-mir-34c	Activation	22074923	hsa-mir-34c	hsa-miR-34c-5p	hsa-miR-3681-3p/hsa-miR-34c-5p
hsa-miR-3681-3p	SP1	20371350	SP1	hsa-mir-34c	Activation	22074923	hsa-mir-34c	hsa-miR-34c-3p	hsa-miR-3681-3p/hsa-miR-34c-3p
hsa-miR-5582-5p	SP1	20371350	SP1	hsa-mir-34c	Activation	22074923	hsa-mir-34c	hsa-miR-34c-5p	hsa-miR-5582-5p/hsa-miR-34c-5p
hsa-miR-5582-5p	SP1	20371350	SP1	hsa-mir-34c	Activation	22074923	hsa-mir-34c	hsa-miR-34c-3p	hsa-miR-5582-5p/hsa-miR-34c-3p
hsa-miR-6124	SP1	20371350	SP1	hsa-mir-34c	Activation	22074923	hsa-mir-34c	hsa-miR-34c-5p	hsa-miR-6124/hsa-miR-34c-5p
hsa-miR-6124	SP1	20371350	SP1	hsa-mir-34c	Activation	22074923	hsa-mir-34c	hsa-miR-34c-3p	hsa-miR-6124/hsa-miR-34c-3p
hsa-miR-330-3p	SP1	23670210	SP1	hsa-mir-34c	Activation	22074923	hsa-mir-34c	hsa-miR-34c-5p	hsa-miR-330-3p/hsa-miR-34c-5p
hsa-miR-330-3p	SP1	23670210	SP1	hsa-mir-34c	Activation	22074923	hsa-mir-34c	hsa-miR-34c-3p	hsa-miR-330-3p/hsa-miR-34c-3p
hsa-miR-33a-5p	SP1	23740614	SP1	hsa-mir-34c	Activation	22074923	hsa-mir-34c	hsa-miR-34c-5p	hsa-miR-33a-5p/hsa-miR-34c-5p
hsa-miR-33a-5p	SP1	23740614	SP1	hsa-mir-34c	Activation	22074923	hsa-mir-34c	hsa-miR-34c-3p	hsa-miR-33a-5p/hsa-miR-34c-3p
hsa-miR-150-5p	SP1	23604143	SP1	hsa-mir-34c	Activation	22074923	hsa-mir-34c	hsa-miR-34c-5p	hsa-miR-150-5p/hsa-miR-34c-5p
hsa-miR-150-5p	SP1	23604143	SP1	hsa-mir-34c	Activation	22074923	hsa-mir-34c	hsa-miR-34c-3p	hsa-miR-150-5p/hsa-miR-34c-3p
hsa-miR-711	SP1	23633075	SP1	hsa-mir-34c	Activation	22074923	hsa-mir-34c	hsa-miR-34c-5p	hsa-miR-711/hsa-miR-34c-5p
hsa-miR-711	SP1	23633075	SP1	hsa-mir-34c	Activation	22074923	hsa-mir-34c	hsa-miR-34c-3p	hsa-miR-711/hsa-miR-34c-3p
hsa-miR-223-3p	SP1	24324762	SP1	hsa-mir-34c	Activation	22074923	hsa-mir-34c	hsa-miR-34c-5p	hsa-miR-223-3p/hsa-miR-34c-5p
hsa-miR-223-3p	SP1	24324762	SP1	hsa-mir-34c	Activation	22074923	hsa-mir-34c	hsa-miR-34c-3p	hsa-miR-223-3p/hsa-miR-34c-3p
hsa-miR-6738-5p	SP1	23592263	SP1	hsa-mir-34c	Activation	22074923	hsa-mir-34c	hsa-miR-34c-5p	hsa-miR-6738-5p/hsa-miR-34c-5p
hsa-miR-6738-5p	SP1	23592263	SP1	hsa-mir-34c	Activation	22074923	hsa-mir-34c	hsa-miR-34c-3p	hsa-miR-6738-5p/hsa-miR-34c-3p
hsa-miR-5194	SP1	23592263	SP1	hsa-mir-34c	Activation	22074923	hsa-mir-34c	hsa-miR-34c-5p	hsa-miR-5194/hsa-miR-34c-5p
hsa-miR-5194	SP1	23592263	SP1	hsa-mir-34c	Activation	22074923	hsa-mir-34c	hsa-miR-34c-3p	hsa-miR-5194/hsa-miR-34c-3p
hsa-miR-1914-3p	SP1	23592263	SP1	hsa-mir-34c	Activation	22074923	hsa-mir-34c	hsa-miR-34c-5p	hsa-miR-1914-3p/hsa-miR-34c-5p
hsa-miR-1914-3p	SP1	23592263	SP1	hsa-mir-34c	Activation	22074923	hsa-mir-34c	hsa-miR-34c-3p	hsa-miR-1914-3p/hsa-miR-34c-3p
hsa-miR-423-5p	SP1	23592263	SP1	hsa-mir-34c	Activation	22074923	hsa-mir-34c	hsa-miR-34c-5p	hsa-miR-423-5p/hsa-miR-34c-5p
hsa-miR-423-5p	SP1	23592263	SP1	hsa-mir-34c	Activation	22074923	hsa-mir-34c	hsa-miR-34c-3p	hsa-miR-423-5p/hsa-miR-34c-3p
hsa-miR-3184-5p	SP1	23592263	SP1	hsa-mir-34c	Activation	22074923	hsa-mir-34c	hsa-miR-34c-5p	hsa-miR-3184-5p/hsa-miR-34c-5p
hsa-miR-3184-5p	SP1	23592263	SP1	hsa-mir-34c	Activation	22074923	hsa-mir-34c	hsa-miR-34c-3p	hsa-miR-3184-5p/hsa-miR-34c-3p
hsa-miR-5190	SP1	23592263	SP1	hsa-mir-34c	Activation	22074923	hsa-mir-34c	hsa-miR-34c-5p	hsa-miR-5190/hsa-miR-34c-5p
hsa-miR-5190	SP1	23592263	SP1	hsa-mir-34c	Activation	22074923	hsa-mir-34c	hsa-miR-34c-3p	hsa-miR-5190/hsa-miR-34c-3p
hsa-miR-6794-5p	SP1	23592263	SP1	hsa-mir-34c	Activation	22074923	hsa-mir-34c	hsa-miR-34c-5p	hsa-miR-6794-5p/hsa-miR-34c-5p
hsa-miR-6794-5p	SP1	23592263	SP1	hsa-mir-34c	Activation	22074923	hsa-mir-34c	hsa-miR-34c-3p	hsa-miR-6794-5p/hsa-miR-34c-3p
hsa-miR-4716-3p	SP1	23592263	SP1	hsa-mir-34c	Activation	22074923	hsa-mir-34c	hsa-miR-34c-5p	hsa-miR-4716-3p/hsa-miR-34c-5p
hsa-miR-4716-3p	SP1	23592263	SP1	hsa-mir-34c	Activation	22074923	hsa-mir-34c	hsa-miR-34c-3p	hsa-miR-4716-3p/hsa-miR-34c-3p
hsa-miR-6083	SP1	23446348	SP1	hsa-mir-34c	Activation	22074923	hsa-mir-34c	hsa-miR-34c-5p	hsa-miR-6083/hsa-miR-34c-5p
hsa-miR-6083	SP1	23446348	SP1	hsa-mir-34c	Activation	22074923	hsa-mir-34c	hsa-miR-34c-3p	hsa-miR-6083/hsa-miR-34c-3p
hsa-miR-2110	SP1	20371350	SP1	hsa-mir-34c	Activation	22074923	hsa-mir-34c	hsa-miR-34c-5p	hsa-miR-2110/hsa-miR-34c-5p
hsa-miR-2110	SP1	20371350	SP1	hsa-mir-34c	Activation	22074923	hsa-mir-34c	hsa-miR-34c-3p	hsa-miR-2110/hsa-miR-34c-3p
hsa-miR-1200	SP1	20371350	SP1	hsa-mir-34c	Activation	22074923	hsa-mir-34c	hsa-miR-34c-5p	hsa-miR-1200/hsa-miR-34c-5p
hsa-miR-1200	SP1	20371350	SP1	hsa-mir-34c	Activation	22074923	hsa-mir-34c	hsa-miR-34c-3p	hsa-miR-1200/hsa-miR-34c-3p
hsa-miR-378a-5p	SP1	20371350	SP1	hsa-mir-34c	Activation	22074923	hsa-mir-34c	hsa-miR-34c-5p	hsa-miR-378a-5p/hsa-miR-34c-5p
hsa-miR-378a-5p	SP1	20371350	SP1	hsa-mir-34c	Activation	22074923	hsa-mir-34c	hsa-miR-34c-3p	hsa-miR-378a-5p/hsa-miR-34c-3p
hsa-miR-7159-5p	SP1	20371350	SP1	hsa-mir-34c	Activation	22074923	hsa-mir-34c	hsa-miR-34c-5p	hsa-miR-7159-5p/hsa-miR-34c-5p
hsa-miR-7159-5p	SP1	20371350	SP1	hsa-mir-34c	Activation	22074923	hsa-mir-34c	hsa-miR-34c-3p	hsa-miR-7159-5p/hsa-miR-34c-3p
hsa-miR-6780b-5p	SP1	20371350	SP1	hsa-mir-34c	Activation	22074923	hsa-mir-34c	hsa-miR-34c-5p	hsa-miR-6780b-5p/hsa-miR-34c-5p
hsa-miR-6780b-5p	SP1	20371350	SP1	hsa-mir-34c	Activation	22074923	hsa-mir-34c	hsa-miR-34c-3p	hsa-miR-6780b-5p/hsa-miR-34c-3p
hsa-miR-4725-3p	SP1	20371350	SP1	hsa-mir-34c	Activation	22074923	hsa-mir-34c	hsa-miR-34c-5p	hsa-miR-4725-3p/hsa-miR-34c-5p
hsa-miR-4725-3p	SP1	20371350	SP1	hsa-mir-34c	Activation	22074923	hsa-mir-34c	hsa-miR-34c-3p	hsa-miR-4725-3p/hsa-miR-34c-3p
hsa-miR-4271	SP1	20371350	SP1	hsa-mir-34c	Activation	22074923	hsa-mir-34c	hsa-miR-34c-5p	hsa-miR-4271/hsa-miR-34c-5p
hsa-miR-4271	SP1	20371350	SP1	hsa-mir-34c	Activation	22074923	hsa-mir-34c	hsa-miR-34c-3p	hsa-miR-4271/hsa-miR-34c-3p
hsa-miR-4493	SP1	20371350	SP1	hsa-mir-34c	Activation	22074923	hsa-mir-34c	hsa-miR-34c-5p	hsa-miR-4493/hsa-miR-34c-5p
hsa-miR-4493	SP1	20371350	SP1	hsa-mir-34c	Activation	22074923	hsa-mir-34c	hsa-miR-34c-3p	hsa-miR-4493/hsa-miR-34c-3p
hsa-miR-6852-5p	SP1	20371350	SP1	hsa-mir-34c	Activation	22074923	hsa-mir-34c	hsa-miR-34c-5p	hsa-miR-6852-5p/hsa-miR-34c-5p
hsa-miR-6852-5p	SP1	20371350	SP1	hsa-mir-34c	Activation	22074923	hsa-mir-34c	hsa-miR-34c-3p	hsa-miR-6852-5p/hsa-miR-34c-3p
hsa-miR-3140-5p	SP1	20371350	SP1	hsa-mir-34c	Activation	22074923	hsa-mir-34c	hsa-miR-34c-5p	hsa-miR-3140-5p/hsa-miR-34c-5p
hsa-miR-3140-5p	SP1	20371350	SP1	hsa-mir-34c	Activation	22074923	hsa-mir-34c	hsa-miR-34c-3p	hsa-miR-3140-5p/hsa-miR-34c-3p
hsa-miR-6791-5p	SP1	20371350	SP1	hsa-mir-34c	Activation	22074923	hsa-mir-34c	hsa-miR-34c-5p	hsa-miR-6791-5p/hsa-miR-34c-5p
hsa-miR-6791-5p	SP1	20371350	SP1	hsa-mir-34c	Activation	22074923	hsa-mir-34c	hsa-miR-34c-3p	hsa-miR-6791-5p/hsa-miR-34c-3p
hsa-miR-4292	SP1	20371350	SP1	hsa-mir-34c	Activation	22074923	hsa-mir-34c	hsa-miR-34c-5p	hsa-miR-4292/hsa-miR-34c-5p
hsa-miR-4292	SP1	20371350	SP1	hsa-mir-34c	Activation	22074923	hsa-mir-34c	hsa-miR-34c-3p	hsa-miR-4292/hsa-miR-34c-3p
hsa-miR-4308	SP1	20371350	SP1	hsa-mir-34c	Activation	22074923	hsa-mir-34c	hsa-miR-34c-5p	hsa-miR-4308/hsa-miR-34c-5p
hsa-miR-4308	SP1	20371350	SP1	hsa-mir-34c	Activation	22074923	hsa-mir-34c	hsa-miR-34c-3p	hsa-miR-4308/hsa-miR-34c-3p
hsa-miR-3065-5p	SP1	20371350	SP1	hsa-mir-34c	Activation	22074923	hsa-mir-34c	hsa-miR-34c-5p	hsa-miR-3065-5p/hsa-miR-34c-5p
hsa-miR-3065-5p	SP1	20371350	SP1	hsa-mir-34c	Activation	22074923	hsa-mir-34c	hsa-miR-34c-3p	hsa-miR-3065-5p/hsa-miR-34c-3p
hsa-miR-6871-5p	SP1	20371350	SP1	hsa-mir-34c	Activation	22074923	hsa-mir-34c	hsa-miR-34c-5p	hsa-miR-6871-5p/hsa-miR-34c-5p
hsa-miR-6871-5p	SP1	20371350	SP1	hsa-mir-34c	Activation	22074923	hsa-mir-34c	hsa-miR-34c-3p	hsa-miR-6871-5p/hsa-miR-34c-3p
hsa-miR-5590-5p	SP1	23824327	SP1	hsa-mir-34c	Activation	22074923	hsa-mir-34c	hsa-miR-34c-5p	hsa-miR-5590-5p/hsa-miR-34c-5p
hsa-miR-5590-5p	SP1	23824327	SP1	hsa-mir-34c	Activation	22074923	hsa-mir-34c	hsa-miR-34c-3p	hsa-miR-5590-5p/hsa-miR-34c-3p
hsa-miR-6749-3p	SP1	23824327	SP1	hsa-mir-34c	Activation	22074923	hsa-mir-34c	hsa-miR-34c-5p	hsa-miR-6749-3p/hsa-miR-34c-5p
hsa-miR-6749-3p	SP1	23824327	SP1	hsa-mir-34c	Activation	22074923	hsa-mir-34c	hsa-miR-34c-3p	hsa-miR-6749-3p/hsa-miR-34c-3p
hsa-miR-211-5p	SP1	23824327	SP1	hsa-mir-34c	Activation	22074923	hsa-mir-34c	hsa-miR-34c-5p	hsa-miR-211-5p/hsa-miR-34c-5p
hsa-miR-211-5p	SP1	23824327	SP1	hsa-mir-34c	Activation	22074923	hsa-mir-34c	hsa-miR-34c-3p	hsa-miR-211-5p/hsa-miR-34c-3p
hsa-miR-204-5p	SP1	23824327	SP1	hsa-mir-34c	Activation	22074923	hsa-mir-34c	hsa-miR-34c-5p	hsa-miR-204-5p/hsa-miR-34c-5p
hsa-miR-204-5p	SP1	23824327	SP1	hsa-mir-34c	Activation	22074923	hsa-mir-34c	hsa-miR-34c-3p	hsa-miR-204-5p/hsa-miR-34c-3p
hsa-miR-2355-5p	SP1	23824327	SP1	hsa-mir-34c	Activation	22074923	hsa-mir-34c	hsa-miR-34c-5p	hsa-miR-2355-5p/hsa-miR-34c-5p
hsa-miR-2355-5p	SP1	23824327	SP1	hsa-mir-34c	Activation	22074923	hsa-mir-34c	hsa-miR-34c-3p	hsa-miR-2355-5p/hsa-miR-34c-3p
hsa-miR-4685-3p	SP1	23824327	SP1	hsa-mir-34c	Activation	22074923	hsa-mir-34c	hsa-miR-34c-5p	hsa-miR-4685-3p/hsa-miR-34c-5p
hsa-miR-4685-3p	SP1	23824327	SP1	hsa-mir-34c	Activation	22074923	hsa-mir-34c	hsa-miR-34c-3p	hsa-miR-4685-3p/hsa-miR-34c-3p
hsa-miR-4287	SP1	23824327	SP1	hsa-mir-34c	Activation	22074923	hsa-mir-34c	hsa-miR-34c-5p	hsa-miR-4287/hsa-miR-34c-5p
hsa-miR-4287	SP1	23824327	SP1	hsa-mir-34c	Activation	22074923	hsa-mir-34c	hsa-miR-34c-3p	hsa-miR-4287/hsa-miR-34c-3p
hsa-miR-6832-3p	SP1	23824327	SP1	hsa-mir-34c	Activation	22074923	hsa-mir-34c	hsa-miR-34c-5p	hsa-miR-6832-3p/hsa-miR-34c-5p
hsa-miR-6832-3p	SP1	23824327	SP1	hsa-mir-34c	Activation	22074923	hsa-mir-34c	hsa-miR-34c-3p	hsa-miR-6832-3p/hsa-miR-34c-3p
hsa-miR-6793-3p	SP1	23824327	SP1	hsa-mir-34c	Activation	22074923	hsa-mir-34c	hsa-miR-34c-5p	hsa-miR-6793-3p/hsa-miR-34c-5p
hsa-miR-6793-3p	SP1	23824327	SP1	hsa-mir-34c	Activation	22074923	hsa-mir-34c	hsa-miR-34c-3p	hsa-miR-6793-3p/hsa-miR-34c-3p
hsa-miR-186-3p	SP1	23824327	SP1	hsa-mir-34c	Activation	22074923	hsa-mir-34c	hsa-miR-34c-5p	hsa-miR-186-3p/hsa-miR-34c-5p
hsa-miR-186-3p	SP1	23824327	SP1	hsa-mir-34c	Activation	22074923	hsa-mir-34c	hsa-miR-34c-3p	hsa-miR-186-3p/hsa-miR-34c-3p
hsa-miR-141-5p	SP1	23824327	SP1	hsa-mir-34c	Activation	22074923	hsa-mir-34c	hsa-miR-34c-5p	hsa-miR-141-5p/hsa-miR-34c-5p
hsa-miR-141-5p	SP1	23824327	SP1	hsa-mir-34c	Activation	22074923	hsa-mir-34c	hsa-miR-34c-3p	hsa-miR-141-5p/hsa-miR-34c-3p
hsa-miR-466	SP1	23824327	SP1	hsa-mir-34c	Activation	22074923	hsa-mir-34c	hsa-miR-34c-5p	hsa-miR-466/hsa-miR-34c-5p
hsa-miR-466	SP1	23824327	SP1	hsa-mir-34c	Activation	22074923	hsa-mir-34c	hsa-miR-34c-3p	hsa-miR-466/hsa-miR-34c-3p
hsa-miR-4672	SP1	23824327	SP1	hsa-mir-34c	Activation	22074923	hsa-mir-34c	hsa-miR-34c-5p	hsa-miR-4672/hsa-miR-34c-5p
hsa-miR-4672	SP1	23824327	SP1	hsa-mir-34c	Activation	22074923	hsa-mir-34c	hsa-miR-34c-3p	hsa-miR-4672/hsa-miR-34c-3p
hsa-miR-3941	SP1	23824327	SP1	hsa-mir-34c	Activation	22074923	hsa-mir-34c	hsa-miR-34c-5p	hsa-miR-3941/hsa-miR-34c-5p
hsa-miR-3941	SP1	23824327	SP1	hsa-mir-34c	Activation	22074923	hsa-mir-34c	hsa-miR-34c-3p	hsa-miR-3941/hsa-miR-34c-3p
hsa-miR-603	SP1	23824327	SP1	hsa-mir-34c	Activation	22074923	hsa-mir-34c	hsa-miR-34c-5p	hsa-miR-603/hsa-miR-34c-5p
hsa-miR-603	SP1	23824327	SP1	hsa-mir-34c	Activation	22074923	hsa-mir-34c	hsa-miR-34c-3p	hsa-miR-603/hsa-miR-34c-3p
hsa-miR-362-3p	SP1	23824327	SP1	hsa-mir-34c	Activation	22074923	hsa-mir-34c	hsa-miR-34c-5p	hsa-miR-362-3p/hsa-miR-34c-5p
hsa-miR-362-3p	SP1	23824327	SP1	hsa-mir-34c	Activation	22074923	hsa-mir-34c	hsa-miR-34c-3p	hsa-miR-362-3p/hsa-miR-34c-3p
hsa-miR-329-3p	SP1	23824327	SP1	hsa-mir-34c	Activation	22074923	hsa-mir-34c	hsa-miR-34c-5p	hsa-miR-329-3p/hsa-miR-34c-5p
hsa-miR-329-3p	SP1	23824327	SP1	hsa-mir-34c	Activation	22074923	hsa-mir-34c	hsa-miR-34c-3p	hsa-miR-329-3p/hsa-miR-34c-3p
hsa-miR-3692-3p	SP1	23824327	SP1	hsa-mir-34c	Activation	22074923	hsa-mir-34c	hsa-miR-34c-5p	hsa-miR-3692-3p/hsa-miR-34c-5p
hsa-miR-3692-3p	SP1	23824327	SP1	hsa-mir-34c	Activation	22074923	hsa-mir-34c	hsa-miR-34c-3p	hsa-miR-3692-3p/hsa-miR-34c-3p
hsa-miR-5006-3p	SP1	23824327	SP1	hsa-mir-34c	Activation	22074923	hsa-mir-34c	hsa-miR-34c-5p	hsa-miR-5006-3p/hsa-miR-34c-5p
hsa-miR-5006-3p	SP1	23824327	SP1	hsa-mir-34c	Activation	22074923	hsa-mir-34c	hsa-miR-34c-3p	hsa-miR-5006-3p/hsa-miR-34c-3p
hsa-miR-4755-5p	SP1	23824327	SP1	hsa-mir-34c	Activation	22074923	hsa-mir-34c	hsa-miR-34c-5p	hsa-miR-4755-5p/hsa-miR-34c-5p
hsa-miR-4755-5p	SP1	23824327	SP1	hsa-mir-34c	Activation	22074923	hsa-mir-34c	hsa-miR-34c-3p	hsa-miR-4755-5p/hsa-miR-34c-3p
hsa-miR-670-5p	SP1	23824327	SP1	hsa-mir-34c	Activation	22074923	hsa-mir-34c	hsa-miR-34c-5p	hsa-miR-670-5p/hsa-miR-34c-5p
hsa-miR-670-5p	SP1	23824327	SP1	hsa-mir-34c	Activation	22074923	hsa-mir-34c	hsa-miR-34c-3p	hsa-miR-670-5p/hsa-miR-34c-3p
hsa-miR-4312	SP1	23824327	SP1	hsa-mir-34c	Activation	22074923	hsa-mir-34c	hsa-miR-34c-5p	hsa-miR-4312/hsa-miR-34c-5p
hsa-miR-4312	SP1	23824327	SP1	hsa-mir-34c	Activation	22074923	hsa-mir-34c	hsa-miR-34c-3p	hsa-miR-4312/hsa-miR-34c-3p
hsa-miR-6859-3p	SP1	23824327	SP1	hsa-mir-34c	Activation	22074923	hsa-mir-34c	hsa-miR-34c-5p	hsa-miR-6859-3p/hsa-miR-34c-5p
hsa-miR-6859-3p	SP1	23824327	SP1	hsa-mir-34c	Activation	22074923	hsa-mir-34c	hsa-miR-34c-3p	hsa-miR-6859-3p/hsa-miR-34c-3p
hsa-miR-627-3p	SP1	23824327	SP1	hsa-mir-34c	Activation	22074923	hsa-mir-34c	hsa-miR-34c-5p	hsa-miR-627-3p/hsa-miR-34c-5p
hsa-miR-627-3p	SP1	23824327	SP1	hsa-mir-34c	Activation	22074923	hsa-mir-34c	hsa-miR-34c-3p	hsa-miR-627-3p/hsa-miR-34c-3p
hsa-miR-1248	SP1	23824327	SP1	hsa-mir-34c	Activation	22074923	hsa-mir-34c	hsa-miR-34c-5p	hsa-miR-1248/hsa-miR-34c-5p
hsa-miR-1248	SP1	23824327	SP1	hsa-mir-34c	Activation	22074923	hsa-mir-34c	hsa-miR-34c-3p	hsa-miR-1248/hsa-miR-34c-3p
hsa-miR-6747-3p	SP1	23824327	SP1	hsa-mir-34c	Activation	22074923	hsa-mir-34c	hsa-miR-34c-5p	hsa-miR-6747-3p/hsa-miR-34c-5p
hsa-miR-6747-3p	SP1	23824327	SP1	hsa-mir-34c	Activation	22074923	hsa-mir-34c	hsa-miR-34c-3p	hsa-miR-6747-3p/hsa-miR-34c-3p
hsa-miR-216b-3p	SP1	23824327	SP1	hsa-mir-34c	Activation	22074923	hsa-mir-34c	hsa-miR-34c-5p	hsa-miR-216b-3p/hsa-miR-34c-5p
hsa-miR-216b-3p	SP1	23824327	SP1	hsa-mir-34c	Activation	22074923	hsa-mir-34c	hsa-miR-34c-3p	hsa-miR-216b-3p/hsa-miR-34c-3p
hsa-miR-670-3p	SP1	23824327	SP1	hsa-mir-34c	Activation	22074923	hsa-mir-34c	hsa-miR-34c-5p	hsa-miR-670-3p/hsa-miR-34c-5p
hsa-miR-670-3p	SP1	23824327	SP1	hsa-mir-34c	Activation	22074923	hsa-mir-34c	hsa-miR-34c-3p	hsa-miR-670-3p/hsa-miR-34c-3p
hsa-miR-520f-5p	SP1	23313552	SP1	hsa-mir-34c	Activation	22074923	hsa-mir-34c	hsa-miR-34c-5p	hsa-miR-520f-5p/hsa-miR-34c-5p
hsa-miR-520f-5p	SP1	23313552	SP1	hsa-mir-34c	Activation	22074923	hsa-mir-34c	hsa-miR-34c-3p	hsa-miR-520f-5p/hsa-miR-34c-3p
hsa-miR-6796-3p	SP1	23313552	SP1	hsa-mir-34c	Activation	22074923	hsa-mir-34c	hsa-miR-34c-5p	hsa-miR-6796-3p/hsa-miR-34c-5p
hsa-miR-6796-3p	SP1	23313552	SP1	hsa-mir-34c	Activation	22074923	hsa-mir-34c	hsa-miR-34c-3p	hsa-miR-6796-3p/hsa-miR-34c-3p
hsa-miR-27b-3p	SP1	23313552	SP1	hsa-mir-34c	Activation	22074923	hsa-mir-34c	hsa-miR-34c-5p	hsa-miR-27b-3p/hsa-miR-34c-5p
hsa-miR-27b-3p	SP1	23313552	SP1	hsa-mir-34c	Activation	22074923	hsa-mir-34c	hsa-miR-34c-3p	hsa-miR-27b-3p/hsa-miR-34c-3p
hsa-miR-29c-3p	SP1	27384876	SP1	hsa-mir-34c	Activation	22074923	hsa-mir-34c	hsa-miR-34c-5p	hsa-miR-29c-3p/hsa-miR-34c-5p
hsa-miR-29c-3p	SP1	27384876	SP1	hsa-mir-34c	Activation	22074923	hsa-mir-34c	hsa-miR-34c-3p	hsa-miR-29c-3p/hsa-miR-34c-3p
hsa-miR-612	SP1	27685621	SP1	hsa-mir-34c	Activation	22074923	hsa-mir-34c	hsa-miR-34c-5p	hsa-miR-612/hsa-miR-34c-5p
hsa-miR-612	SP1	27685621	SP1	hsa-mir-34c	Activation	22074923	hsa-mir-34c	hsa-miR-34c-3p	hsa-miR-612/hsa-miR-34c-3p
hsa-miR-324-5p	SP1	26177288	SP1	hsa-mir-34c	Activation	22074923	hsa-mir-34c	hsa-miR-34c-5p	hsa-miR-324-5p/hsa-miR-34c-5p
hsa-miR-324-5p	SP1	26177288	SP1	hsa-mir-34c	Activation	22074923	hsa-mir-34c	hsa-miR-34c-3p	hsa-miR-324-5p/hsa-miR-34c-3p
hsa-miR-429	SP1	27698878	SP1	hsa-mir-34c	Activation	22074923	hsa-mir-34c	hsa-miR-34c-5p	hsa-miR-429/hsa-miR-34c-5p
hsa-miR-429	SP1	27698878	SP1	hsa-mir-34c	Activation	22074923	hsa-mir-34c	hsa-miR-34c-3p	hsa-miR-429/hsa-miR-34c-3p
hsa-miR-326	SP1	27460077	SP1	hsa-mir-34c	Activation	22074923	hsa-mir-34c	hsa-miR-34c-5p	hsa-miR-326/hsa-miR-34c-5p
hsa-miR-326	SP1	27460077	SP1	hsa-mir-34c	Activation	22074923	hsa-mir-34c	hsa-miR-34c-3p	hsa-miR-326/hsa-miR-34c-3p
hsa-miR-137	SP1	26832795	SP1	hsa-mir-34c	Activation	22074923	hsa-mir-34c	hsa-miR-34c-5p	hsa-miR-137/hsa-miR-34c-5p
hsa-miR-137	SP1	26832795	SP1	hsa-mir-34c	Activation	22074923	hsa-mir-34c	hsa-miR-34c-3p	hsa-miR-137/hsa-miR-34c-3p
hsa-miR-892b	SP1	27573859	SP1	hsa-mir-34c	Activation	22074923	hsa-mir-34c	hsa-miR-34c-5p	hsa-miR-892b/hsa-miR-34c-5p
hsa-miR-892b	SP1	27573859	SP1	hsa-mir-34c	Activation	22074923	hsa-mir-34c	hsa-miR-34c-3p	hsa-miR-892b/hsa-miR-34c-3p
hsa-miR-204-5p	SNAI1	20056717	SNAI1	hsa-mir-34c	Repression(feedback)	22134354	hsa-mir-34c	hsa-miR-34c-5p	hsa-miR-204-5p/hsa-miR-34c-5p
hsa-miR-204-5p	SNAI1	20056717	SNAI1	hsa-mir-34c	Repression(feedback)	22134354	hsa-mir-34c	hsa-miR-34c-3p	hsa-miR-204-5p/hsa-miR-34c-3p
hsa-miR-30a-5p	SNAI1	21633953	SNAI1	hsa-mir-34c	Repression(feedback)	22134354	hsa-mir-34c	hsa-miR-34c-5p	hsa-miR-30a-5p/hsa-miR-34c-5p
hsa-miR-30a-5p	SNAI1	21633953	SNAI1	hsa-mir-34c	Repression(feedback)	22134354	hsa-mir-34c	hsa-miR-34c-3p	hsa-miR-30a-5p/hsa-miR-34c-3p
hsa-miR-30b-5p	SNAI1	21633953	SNAI1	hsa-mir-34c	Repression(feedback)	22134354	hsa-mir-34c	hsa-miR-34c-5p	hsa-miR-30b-5p/hsa-miR-34c-5p
hsa-miR-30b-5p	SNAI1	21633953	SNAI1	hsa-mir-34c	Repression(feedback)	22134354	hsa-mir-34c	hsa-miR-34c-3p	hsa-miR-30b-5p/hsa-miR-34c-3p
hsa-miR-30c-5p	SNAI1	21633953	SNAI1	hsa-mir-34c	Repression(feedback)	22134354	hsa-mir-34c	hsa-miR-34c-5p	hsa-miR-30c-5p/hsa-miR-34c-5p
hsa-miR-30c-5p	SNAI1	21633953	SNAI1	hsa-mir-34c	Repression(feedback)	22134354	hsa-mir-34c	hsa-miR-34c-3p	hsa-miR-30c-5p/hsa-miR-34c-3p
hsa-miR-30d-5p	SNAI1	21633953	SNAI1	hsa-mir-34c	Repression(feedback)	22134354	hsa-mir-34c	hsa-miR-34c-5p	hsa-miR-30d-5p/hsa-miR-34c-5p
hsa-miR-30d-5p	SNAI1	21633953	SNAI1	hsa-mir-34c	Repression(feedback)	22134354	hsa-mir-34c	hsa-miR-34c-3p	hsa-miR-30d-5p/hsa-miR-34c-3p
hsa-miR-30e-5p	SNAI1	21633953	SNAI1	hsa-mir-34c	Repression(feedback)	22134354	hsa-mir-34c	hsa-miR-34c-5p	hsa-miR-30e-5p/hsa-miR-34c-5p
hsa-miR-30e-5p	SNAI1	21633953	SNAI1	hsa-mir-34c	Repression(feedback)	22134354	hsa-mir-34c	hsa-miR-34c-3p	hsa-miR-30e-5p/hsa-miR-34c-3p
hsa-miR-153-3p	SNAI1	23188671	SNAI1	hsa-mir-34c	Repression(feedback)	22134354	hsa-mir-34c	hsa-miR-34c-5p	hsa-miR-153-3p/hsa-miR-34c-5p
hsa-miR-153-3p	SNAI1	23188671	SNAI1	hsa-mir-34c	Repression(feedback)	22134354	hsa-mir-34c	hsa-miR-34c-3p	hsa-miR-153-3p/hsa-miR-34c-3p
hsa-miR-335-5p	SNAI1	18185580	SNAI1	hsa-mir-34c	Repression(feedback)	22134354	hsa-mir-34c	hsa-miR-34c-5p	hsa-miR-335-5p/hsa-miR-34c-5p
hsa-miR-335-5p	SNAI1	18185580	SNAI1	hsa-mir-34c	Repression(feedback)	22134354	hsa-mir-34c	hsa-miR-34c-3p	hsa-miR-335-5p/hsa-miR-34c-3p
hsa-miR-124-3p	SNAI1	18668037	SNAI1	hsa-mir-34c	Repression(feedback)	22134354	hsa-mir-34c	hsa-miR-34c-5p	hsa-miR-124-3p/hsa-miR-34c-5p
hsa-miR-124-3p	SNAI1	18668037	SNAI1	hsa-mir-34c	Repression(feedback)	22134354	hsa-mir-34c	hsa-miR-34c-3p	hsa-miR-124-3p/hsa-miR-34c-3p
hsa-miR-26b-5p	SNAI1	19088304	SNAI1	hsa-mir-34c	Repression(feedback)	22134354	hsa-mir-34c	hsa-miR-34c-5p	hsa-miR-26b-5p/hsa-miR-34c-5p
hsa-miR-26b-5p	SNAI1	19088304	SNAI1	hsa-mir-34c	Repression(feedback)	22134354	hsa-mir-34c	hsa-miR-34c-3p	hsa-miR-26b-5p/hsa-miR-34c-3p
hsa-miR-34a-5p	SNAI1	22134354	SNAI1	hsa-mir-34c	Repression(feedback)	22134354	hsa-mir-34c	hsa-miR-34c-5p	hsa-miR-34a-5p/hsa-miR-34c-5p
hsa-miR-34a-5p	SNAI1	22134354	SNAI1	hsa-mir-34c	Repression(feedback)	22134354	hsa-mir-34c	hsa-miR-34c-3p	hsa-miR-34a-5p/hsa-miR-34c-3p
hsa-miR-34b-3p	SNAI1	22134354	SNAI1	hsa-mir-34c	Repression(feedback)	22134354	hsa-mir-34c	hsa-miR-34c-5p	hsa-miR-34b-3p/hsa-miR-34c-5p
hsa-miR-34b-3p	SNAI1	22134354	SNAI1	hsa-mir-34c	Repression(feedback)	22134354	hsa-mir-34c	hsa-miR-34c-3p	hsa-miR-34b-3p/hsa-miR-34c-3p
hsa-miR-34c-5p	SNAI1	22134354	SNAI1	hsa-mir-34c	Repression(feedback)	22134354	hsa-mir-34c	hsa-miR-34c-5p	hsa-miR-34c-5p/hsa-miR-34c-5p
hsa-miR-34c-5p	SNAI1	22134354	SNAI1	hsa-mir-34c	Repression(feedback)	22134354	hsa-mir-34c	hsa-miR-34c-3p	hsa-miR-34c-5p/hsa-miR-34c-3p
hsa-miR-506-3p	SNAI1	23410973	SNAI1	hsa-mir-34c	Repression(feedback)	22134354	hsa-mir-34c	hsa-miR-34c-5p	hsa-miR-506-3p/hsa-miR-34c-5p
hsa-miR-506-3p	SNAI1	23410973	SNAI1	hsa-mir-34c	Repression(feedback)	22134354	hsa-mir-34c	hsa-miR-34c-3p	hsa-miR-506-3p/hsa-miR-34c-3p
hsa-miR-199a-5p	SNAI1	25041364	SNAI1	hsa-mir-34c	Repression(feedback)	22134354	hsa-mir-34c	hsa-miR-34c-5p	hsa-miR-199a-5p/hsa-miR-34c-5p
hsa-miR-199a-5p	SNAI1	25041364	SNAI1	hsa-mir-34c	Repression(feedback)	22134354	hsa-mir-34c	hsa-miR-34c-3p	hsa-miR-199a-5p/hsa-miR-34c-3p
hsa-miR-203a-3p	SNAI1	23447531	SNAI1	hsa-mir-34c	Repression(feedback)	22134354	hsa-mir-34c	hsa-miR-34c-5p	hsa-miR-203a-3p/hsa-miR-34c-5p
hsa-miR-203a-3p	SNAI1	23447531	SNAI1	hsa-mir-34c	Repression(feedback)	22134354	hsa-mir-34c	hsa-miR-34c-3p	hsa-miR-203a-3p/hsa-miR-34c-3p
hsa-miR-22-3p	SNAI1	26610210	SNAI1	hsa-mir-34c	Repression(feedback)	22134354	hsa-mir-34c	hsa-miR-34c-5p	hsa-miR-22-3p/hsa-miR-34c-5p
hsa-miR-22-3p	SNAI1	26610210	SNAI1	hsa-mir-34c	Repression(feedback)	22134354	hsa-mir-34c	hsa-miR-34c-3p	hsa-miR-22-3p/hsa-miR-34c-3p
hsa-miR-486-5p	SNAI1	27877055	SNAI1	hsa-mir-34c	Repression(feedback)	22134354	hsa-mir-34c	hsa-miR-34c-5p	hsa-miR-486-5p/hsa-miR-34c-5p
hsa-miR-486-5p	SNAI1	27877055	SNAI1	hsa-mir-34c	Repression(feedback)	22134354	hsa-mir-34c	hsa-miR-34c-3p	hsa-miR-486-5p/hsa-miR-34c-3p
hsa-miR-30c-2-3p	SNAI1	28127848	SNAI1	hsa-mir-34c	Repression(feedback)	22134354	hsa-mir-34c	hsa-miR-34c-5p	hsa-miR-30c-2-3p/hsa-miR-34c-5p
hsa-miR-30c-2-3p	SNAI1	28127848	SNAI1	hsa-mir-34c	Repression(feedback)	22134354	hsa-mir-34c	hsa-miR-34c-3p	hsa-miR-30c-2-3p/hsa-miR-34c-3p
hsa-miR-410-3p	SNAI1	27221455	SNAI1	hsa-mir-34c	Repression(feedback)	22134354	hsa-mir-34c	hsa-miR-34c-5p	hsa-miR-410-3p/hsa-miR-34c-5p
hsa-miR-410-3p	SNAI1	27221455	SNAI1	hsa-mir-34c	Repression(feedback)	22134354	hsa-mir-34c	hsa-miR-34c-3p	hsa-miR-410-3p/hsa-miR-34c-3p
hsa-miR-128-1-5p	SNAI1	27341528	SNAI1	hsa-mir-34c	Repression(feedback)	22134354	hsa-mir-34c	hsa-miR-34c-5p	hsa-miR-128-1-5p/hsa-miR-34c-5p
hsa-miR-128-1-5p	SNAI1	27341528	SNAI1	hsa-mir-34c	Repression(feedback)	22134354	hsa-mir-34c	hsa-miR-34c-3p	hsa-miR-128-1-5p/hsa-miR-34c-3p
hsa-miR-128-3p	SNAI1	28424413	SNAI1	hsa-mir-34c	Repression(feedback)	22134354	hsa-mir-34c	hsa-miR-34c-5p	hsa-miR-128-3p/hsa-miR-34c-5p
hsa-miR-128-3p	SNAI1	28424413	SNAI1	hsa-mir-34c	Repression(feedback)	22134354	hsa-mir-34c	hsa-miR-34c-3p	hsa-miR-128-3p/hsa-miR-34c-3p
hsa-miR-211-5p	SNAI1	28057716	SNAI1	hsa-mir-34c	Repression(feedback)	22134354	hsa-mir-34c	hsa-miR-34c-5p	hsa-miR-211-5p/hsa-miR-34c-5p
hsa-miR-211-5p	SNAI1	28057716	SNAI1	hsa-mir-34c	Repression(feedback)	22134354	hsa-mir-34c	hsa-miR-34c-3p	hsa-miR-211-5p/hsa-miR-34c-3p
hsa-miR-20a-5p	E2F1	19110058	E2F1	hsa-mir-363	Regulation	19034270	hsa-mir-363	hsa-miR-363-5p	hsa-miR-20a-5p/hsa-miR-363-5p
hsa-miR-20a-5p	E2F1	19110058	E2F1	hsa-mir-363	Regulation	19034270	hsa-mir-363	hsa-miR-363-3p	hsa-miR-20a-5p/hsa-miR-363-3p
hsa-miR-106a-5p	E2F1	20643754	E2F1	hsa-mir-363	Regulation	19034270	hsa-mir-363	hsa-miR-363-5p	hsa-miR-106a-5p/hsa-miR-363-5p
hsa-miR-106a-5p	E2F1	20643754	E2F1	hsa-mir-363	Regulation	19034270	hsa-mir-363	hsa-miR-363-3p	hsa-miR-106a-5p/hsa-miR-363-3p
hsa-miR-223-3p	E2F1	20029046	E2F1	hsa-mir-363	Regulation	19034270	hsa-mir-363	hsa-miR-363-5p	hsa-miR-223-3p/hsa-miR-363-5p
hsa-miR-223-3p	E2F1	20029046	E2F1	hsa-mir-363	Regulation	19034270	hsa-mir-363	hsa-miR-363-3p	hsa-miR-223-3p/hsa-miR-363-3p
hsa-miR-330-3p	E2F1	19597470	E2F1	hsa-mir-363	Regulation	19034270	hsa-mir-363	hsa-miR-363-5p	hsa-miR-330-3p/hsa-miR-363-5p
hsa-miR-330-3p	E2F1	19597470	E2F1	hsa-mir-363	Regulation	19034270	hsa-mir-363	hsa-miR-363-3p	hsa-miR-330-3p/hsa-miR-363-3p
hsa-miR-98-5p	E2F1	19528081	E2F1	hsa-mir-363	Regulation	19034270	hsa-mir-363	hsa-miR-363-5p	hsa-miR-98-5p/hsa-miR-363-5p
hsa-miR-98-5p	E2F1	19528081	E2F1	hsa-mir-363	Regulation	19034270	hsa-mir-363	hsa-miR-363-3p	hsa-miR-98-5p/hsa-miR-363-3p
hsa-miR-21-5p	E2F1	19906824	E2F1	hsa-mir-363	Regulation	19034270	hsa-mir-363	hsa-miR-363-5p	hsa-miR-21-5p/hsa-miR-363-5p
hsa-miR-21-5p	E2F1	19906824	E2F1	hsa-mir-363	Regulation	19034270	hsa-mir-363	hsa-miR-363-3p	hsa-miR-21-5p/hsa-miR-363-3p
hsa-miR-93-5p	E2F1	19486339	E2F1	hsa-mir-363	Regulation	19034270	hsa-mir-363	hsa-miR-363-5p	hsa-miR-93-5p/hsa-miR-363-5p
hsa-miR-93-5p	E2F1	19486339	E2F1	hsa-mir-363	Regulation	19034270	hsa-mir-363	hsa-miR-363-3p	hsa-miR-93-5p/hsa-miR-363-3p
hsa-miR-17-5p	E2F1	18521848	E2F1	hsa-mir-363	Regulation	19034270	hsa-mir-363	hsa-miR-363-5p	hsa-miR-17-5p/hsa-miR-363-5p
hsa-miR-17-5p	E2F1	18521848	E2F1	hsa-mir-363	Regulation	19034270	hsa-mir-363	hsa-miR-363-3p	hsa-miR-17-5p/hsa-miR-363-3p
hsa-miR-106b-5p	E2F1	18676839	E2F1	hsa-mir-363	Regulation	19034270	hsa-mir-363	hsa-miR-363-5p	hsa-miR-106b-5p/hsa-miR-363-5p
hsa-miR-106b-5p	E2F1	18676839	E2F1	hsa-mir-363	Regulation	19034270	hsa-mir-363	hsa-miR-363-3p	hsa-miR-106b-5p/hsa-miR-363-3p
hsa-miR-205-5p	E2F1	22578566	E2F1	hsa-mir-363	Regulation	19034270	hsa-mir-363	hsa-miR-363-5p	hsa-miR-205-5p/hsa-miR-363-5p
hsa-miR-205-5p	E2F1	22578566	E2F1	hsa-mir-363	Regulation	19034270	hsa-mir-363	hsa-miR-363-3p	hsa-miR-205-5p/hsa-miR-363-3p
hsa-miR-23b-3p	E2F1	20133741	E2F1	hsa-mir-363	Regulation	19034270	hsa-mir-363	hsa-miR-363-5p	hsa-miR-23b-3p/hsa-miR-363-5p
hsa-miR-23b-3p	E2F1	20133741	E2F1	hsa-mir-363	Regulation	19034270	hsa-mir-363	hsa-miR-363-3p	hsa-miR-23b-3p/hsa-miR-363-3p
hsa-let-7a-5p	E2F1	19110058	E2F1	hsa-mir-363	Regulation	19034270	hsa-mir-363	hsa-miR-363-5p	hsa-let-7a-5p/hsa-miR-363-5p
hsa-let-7a-5p	E2F1	19110058	E2F1	hsa-mir-363	Regulation	19034270	hsa-mir-363	hsa-miR-363-3p	hsa-let-7a-5p/hsa-miR-363-3p
hsa-miR-34a-5p	E2F1	17875987	E2F1	hsa-mir-363	Regulation	19034270	hsa-mir-363	hsa-miR-363-5p	hsa-miR-34a-5p/hsa-miR-363-5p
hsa-miR-34a-5p	E2F1	17875987	E2F1	hsa-mir-363	Regulation	19034270	hsa-mir-363	hsa-miR-363-3p	hsa-miR-34a-5p/hsa-miR-363-3p
hsa-miR-126-3p	E2F1	18521848	E2F1	hsa-mir-363	Regulation	19034270	hsa-mir-363	hsa-miR-363-5p	hsa-miR-126-3p/hsa-miR-363-5p
hsa-miR-126-3p	E2F1	18521848	E2F1	hsa-mir-363	Regulation	19034270	hsa-mir-363	hsa-miR-363-3p	hsa-miR-126-3p/hsa-miR-363-3p
hsa-miR-149-3p	E2F1	20623644	E2F1	hsa-mir-363	Regulation	19034270	hsa-mir-363	hsa-miR-363-5p	hsa-miR-149-3p/hsa-miR-363-5p
hsa-miR-149-3p	E2F1	20623644	E2F1	hsa-mir-363	Regulation	19034270	hsa-mir-363	hsa-miR-363-3p	hsa-miR-149-3p/hsa-miR-363-3p
hsa-miR-203a-3p	E2F1	21159887	E2F1	hsa-mir-363	Regulation	19034270	hsa-mir-363	hsa-miR-363-5p	hsa-miR-203a-3p/hsa-miR-363-5p
hsa-miR-203a-3p	E2F1	21159887	E2F1	hsa-mir-363	Regulation	19034270	hsa-mir-363	hsa-miR-363-3p	hsa-miR-203a-3p/hsa-miR-363-3p
hsa-miR-331-3p	E2F1	20510161	E2F1	hsa-mir-363	Regulation	19034270	hsa-mir-363	hsa-miR-363-5p	hsa-miR-331-3p/hsa-miR-363-5p
hsa-miR-331-3p	E2F1	20510161	E2F1	hsa-mir-363	Regulation	19034270	hsa-mir-363	hsa-miR-363-3p	hsa-miR-331-3p/hsa-miR-363-3p
hsa-miR-362-3p	E2F1	23280316	E2F1	hsa-mir-363	Regulation	19034270	hsa-mir-363	hsa-miR-363-5p	hsa-miR-362-3p/hsa-miR-363-5p
hsa-miR-362-3p	E2F1	23280316	E2F1	hsa-mir-363	Regulation	19034270	hsa-mir-363	hsa-miR-363-3p	hsa-miR-362-3p/hsa-miR-363-3p
hsa-miR-193b-3p	E2F1	20304954	E2F1	hsa-mir-363	Regulation	19034270	hsa-mir-363	hsa-miR-363-5p	hsa-miR-193b-3p/hsa-miR-363-5p
hsa-miR-193b-3p	E2F1	20304954	E2F1	hsa-mir-363	Regulation	19034270	hsa-mir-363	hsa-miR-363-3p	hsa-miR-193b-3p/hsa-miR-363-3p
hsa-miR-130b-3p	E2F1	20371350	E2F1	hsa-mir-363	Regulation	19034270	hsa-mir-363	hsa-miR-363-5p	hsa-miR-130b-3p/hsa-miR-363-5p
hsa-miR-130b-3p	E2F1	20371350	E2F1	hsa-mir-363	Regulation	19034270	hsa-mir-363	hsa-miR-363-3p	hsa-miR-130b-3p/hsa-miR-363-3p
hsa-miR-24-3p	E2F1	19748357	E2F1	hsa-mir-363	Regulation	19034270	hsa-mir-363	hsa-miR-363-5p	hsa-miR-24-3p/hsa-miR-363-5p
hsa-miR-24-3p	E2F1	19748357	E2F1	hsa-mir-363	Regulation	19034270	hsa-mir-363	hsa-miR-363-3p	hsa-miR-24-3p/hsa-miR-363-3p
hsa-miR-181b-5p	E2F1	23083446	E2F1	hsa-mir-363	Regulation	19034270	hsa-mir-363	hsa-miR-363-5p	hsa-miR-181b-5p/hsa-miR-363-5p
hsa-miR-181b-5p	E2F1	23083446	E2F1	hsa-mir-363	Regulation	19034270	hsa-mir-363	hsa-miR-363-3p	hsa-miR-181b-5p/hsa-miR-363-3p
hsa-miR-10a-5p	E2F1	23622248	E2F1	hsa-mir-363	Regulation	19034270	hsa-mir-363	hsa-miR-363-5p	hsa-miR-10a-5p/hsa-miR-363-5p
hsa-miR-10a-5p	E2F1	23622248	E2F1	hsa-mir-363	Regulation	19034270	hsa-mir-363	hsa-miR-363-3p	hsa-miR-10a-5p/hsa-miR-363-3p
hsa-miR-4283	E2F1	23446348	E2F1	hsa-mir-363	Regulation	19034270	hsa-mir-363	hsa-miR-363-5p	hsa-miR-4283/hsa-miR-363-5p
hsa-miR-4283	E2F1	23446348	E2F1	hsa-mir-363	Regulation	19034270	hsa-mir-363	hsa-miR-363-3p	hsa-miR-4283/hsa-miR-363-3p
hsa-miR-6846-5p	E2F1	23446348	E2F1	hsa-mir-363	Regulation	19034270	hsa-mir-363	hsa-miR-363-5p	hsa-miR-6846-5p/hsa-miR-363-5p
hsa-miR-6846-5p	E2F1	23446348	E2F1	hsa-mir-363	Regulation	19034270	hsa-mir-363	hsa-miR-363-3p	hsa-miR-6846-5p/hsa-miR-363-3p
hsa-miR-6848-5p	E2F1	23446348	E2F1	hsa-mir-363	Regulation	19034270	hsa-mir-363	hsa-miR-363-5p	hsa-miR-6848-5p/hsa-miR-363-5p
hsa-miR-6848-5p	E2F1	23446348	E2F1	hsa-mir-363	Regulation	19034270	hsa-mir-363	hsa-miR-363-3p	hsa-miR-6848-5p/hsa-miR-363-3p
hsa-miR-4685-5p	E2F1	23446348	E2F1	hsa-mir-363	Regulation	19034270	hsa-mir-363	hsa-miR-363-5p	hsa-miR-4685-5p/hsa-miR-363-5p
hsa-miR-4685-5p	E2F1	23446348	E2F1	hsa-mir-363	Regulation	19034270	hsa-mir-363	hsa-miR-363-3p	hsa-miR-4685-5p/hsa-miR-363-3p
hsa-miR-6837-5p	E2F1	23446348	E2F1	hsa-mir-363	Regulation	19034270	hsa-mir-363	hsa-miR-363-5p	hsa-miR-6837-5p/hsa-miR-363-5p
hsa-miR-6837-5p	E2F1	23446348	E2F1	hsa-mir-363	Regulation	19034270	hsa-mir-363	hsa-miR-363-3p	hsa-miR-6837-5p/hsa-miR-363-3p
hsa-miR-7113-5p	E2F1	23446348	E2F1	hsa-mir-363	Regulation	19034270	hsa-mir-363	hsa-miR-363-5p	hsa-miR-7113-5p/hsa-miR-363-5p
hsa-miR-7113-5p	E2F1	23446348	E2F1	hsa-mir-363	Regulation	19034270	hsa-mir-363	hsa-miR-363-3p	hsa-miR-7113-5p/hsa-miR-363-3p
hsa-miR-3158-5p	E2F1	23446348	E2F1	hsa-mir-363	Regulation	19034270	hsa-mir-363	hsa-miR-363-5p	hsa-miR-3158-5p/hsa-miR-363-5p
hsa-miR-3158-5p	E2F1	23446348	E2F1	hsa-mir-363	Regulation	19034270	hsa-mir-363	hsa-miR-363-3p	hsa-miR-3158-5p/hsa-miR-363-3p
hsa-miR-329-3p	E2F1	23866847	E2F1	hsa-mir-363	Regulation	19034270	hsa-mir-363	hsa-miR-363-5p	hsa-miR-329-3p/hsa-miR-363-5p
hsa-miR-329-3p	E2F1	23866847	E2F1	hsa-mir-363	Regulation	19034270	hsa-mir-363	hsa-miR-363-3p	hsa-miR-329-3p/hsa-miR-363-3p
hsa-miR-3678-3p	E2F1	23446348	E2F1	hsa-mir-363	Regulation	19034270	hsa-mir-363	hsa-miR-363-5p	hsa-miR-3678-3p/hsa-miR-363-5p
hsa-miR-3678-3p	E2F1	23446348	E2F1	hsa-mir-363	Regulation	19034270	hsa-mir-363	hsa-miR-363-3p	hsa-miR-3678-3p/hsa-miR-363-3p
hsa-miR-6829-5p	E2F1	23446348	E2F1	hsa-mir-363	Regulation	19034270	hsa-mir-363	hsa-miR-363-5p	hsa-miR-6829-5p/hsa-miR-363-5p
hsa-miR-6829-5p	E2F1	23446348	E2F1	hsa-mir-363	Regulation	19034270	hsa-mir-363	hsa-miR-363-3p	hsa-miR-6829-5p/hsa-miR-363-3p
hsa-miR-2467-3p	E2F1	23446348	E2F1	hsa-mir-363	Regulation	19034270	hsa-mir-363	hsa-miR-363-5p	hsa-miR-2467-3p/hsa-miR-363-5p
hsa-miR-2467-3p	E2F1	23446348	E2F1	hsa-mir-363	Regulation	19034270	hsa-mir-363	hsa-miR-363-3p	hsa-miR-2467-3p/hsa-miR-363-3p
hsa-miR-6798-5p	E2F1	23446348	E2F1	hsa-mir-363	Regulation	19034270	hsa-mir-363	hsa-miR-363-5p	hsa-miR-6798-5p/hsa-miR-363-5p
hsa-miR-6798-5p	E2F1	23446348	E2F1	hsa-mir-363	Regulation	19034270	hsa-mir-363	hsa-miR-363-3p	hsa-miR-6798-5p/hsa-miR-363-3p
hsa-miR-6805-5p	E2F1	23446348	E2F1	hsa-mir-363	Regulation	19034270	hsa-mir-363	hsa-miR-363-5p	hsa-miR-6805-5p/hsa-miR-363-5p
hsa-miR-6805-5p	E2F1	23446348	E2F1	hsa-mir-363	Regulation	19034270	hsa-mir-363	hsa-miR-363-3p	hsa-miR-6805-5p/hsa-miR-363-3p
hsa-miR-211-3p	E2F1	23446348	E2F1	hsa-mir-363	Regulation	19034270	hsa-mir-363	hsa-miR-363-5p	hsa-miR-211-3p/hsa-miR-363-5p
hsa-miR-211-3p	E2F1	23446348	E2F1	hsa-mir-363	Regulation	19034270	hsa-mir-363	hsa-miR-363-3p	hsa-miR-211-3p/hsa-miR-363-3p
hsa-miR-4446-3p	E2F1	23446348	E2F1	hsa-mir-363	Regulation	19034270	hsa-mir-363	hsa-miR-363-5p	hsa-miR-4446-3p/hsa-miR-363-5p
hsa-miR-4446-3p	E2F1	23446348	E2F1	hsa-mir-363	Regulation	19034270	hsa-mir-363	hsa-miR-363-3p	hsa-miR-4446-3p/hsa-miR-363-3p
hsa-miR-7845-5p	E2F1	23446348	E2F1	hsa-mir-363	Regulation	19034270	hsa-mir-363	hsa-miR-363-5p	hsa-miR-7845-5p/hsa-miR-363-5p
hsa-miR-7845-5p	E2F1	23446348	E2F1	hsa-mir-363	Regulation	19034270	hsa-mir-363	hsa-miR-363-3p	hsa-miR-7845-5p/hsa-miR-363-3p
hsa-miR-519d-3p	E2F1	22473208	E2F1	hsa-mir-363	Regulation	19034270	hsa-mir-363	hsa-miR-363-5p	hsa-miR-519d-3p/hsa-miR-363-5p
hsa-miR-519d-3p	E2F1	22473208	E2F1	hsa-mir-363	Regulation	19034270	hsa-mir-363	hsa-miR-363-3p	hsa-miR-519d-3p/hsa-miR-363-3p
hsa-miR-20b-5p	E2F1	22473208	E2F1	hsa-mir-363	Regulation	19034270	hsa-mir-363	hsa-miR-363-5p	hsa-miR-20b-5p/hsa-miR-363-5p
hsa-miR-20b-5p	E2F1	22473208	E2F1	hsa-mir-363	Regulation	19034270	hsa-mir-363	hsa-miR-363-3p	hsa-miR-20b-5p/hsa-miR-363-3p
hsa-miR-135a-5p	E2F1	27683111	E2F1	hsa-mir-363	Regulation	19034270	hsa-mir-363	hsa-miR-363-5p	hsa-miR-135a-5p/hsa-miR-363-5p
hsa-miR-135a-5p	E2F1	27683111	E2F1	hsa-mir-363	Regulation	19034270	hsa-mir-363	hsa-miR-363-3p	hsa-miR-135a-5p/hsa-miR-363-3p
hsa-miR-302b-3p	E2F1	26623722	E2F1	hsa-mir-363	Regulation	19034270	hsa-mir-363	hsa-miR-363-5p	hsa-miR-302b-3p/hsa-miR-363-5p
hsa-miR-302b-3p	E2F1	26623722	E2F1	hsa-mir-363	Regulation	19034270	hsa-mir-363	hsa-miR-363-3p	hsa-miR-302b-3p/hsa-miR-363-3p
hsa-miR-193a-3p	E2F1	26125439	E2F1	hsa-mir-363	Regulation	19034270	hsa-mir-363	hsa-miR-363-5p	hsa-miR-193a-3p/hsa-miR-363-5p
hsa-miR-193a-3p	E2F1	26125439	E2F1	hsa-mir-363	Regulation	19034270	hsa-mir-363	hsa-miR-363-3p	hsa-miR-193a-3p/hsa-miR-363-3p
hsa-miR-342-3p	E2F1	26483346	E2F1	hsa-mir-363	Regulation	19034270	hsa-mir-363	hsa-miR-363-5p	hsa-miR-342-3p/hsa-miR-363-5p
hsa-miR-342-3p	E2F1	26483346	E2F1	hsa-mir-363	Regulation	19034270	hsa-mir-363	hsa-miR-363-3p	hsa-miR-342-3p/hsa-miR-363-3p
hsa-miR-9-3p	E2F1	26459601	E2F1	hsa-mir-363	Regulation	19034270	hsa-mir-363	hsa-miR-363-5p	hsa-miR-9-3p/hsa-miR-363-5p
hsa-miR-9-3p	E2F1	26459601	E2F1	hsa-mir-363	Regulation	19034270	hsa-mir-363	hsa-miR-363-3p	hsa-miR-9-3p/hsa-miR-363-3p
hsa-miR-1324	E2F1	26701625	E2F1	hsa-mir-363	Regulation	19034270	hsa-mir-363	hsa-miR-363-5p	hsa-miR-1324/hsa-miR-363-5p
hsa-miR-1324	E2F1	26701625	E2F1	hsa-mir-363	Regulation	19034270	hsa-mir-363	hsa-miR-363-3p	hsa-miR-1324/hsa-miR-363-3p
hsa-miR-1343-5p	E2F1	26701625	E2F1	hsa-mir-363	Regulation	19034270	hsa-mir-363	hsa-miR-363-5p	hsa-miR-1343-5p/hsa-miR-363-5p
hsa-miR-1343-5p	E2F1	26701625	E2F1	hsa-mir-363	Regulation	19034270	hsa-mir-363	hsa-miR-363-3p	hsa-miR-1343-5p/hsa-miR-363-3p
hsa-miR-1827	E2F1	26701625	E2F1	hsa-mir-363	Regulation	19034270	hsa-mir-363	hsa-miR-363-5p	hsa-miR-1827/hsa-miR-363-5p
hsa-miR-1827	E2F1	26701625	E2F1	hsa-mir-363	Regulation	19034270	hsa-mir-363	hsa-miR-363-3p	hsa-miR-1827/hsa-miR-363-3p
hsa-miR-3150a-3p	E2F1	26701625	E2F1	hsa-mir-363	Regulation	19034270	hsa-mir-363	hsa-miR-363-5p	hsa-miR-3150a-3p/hsa-miR-363-5p
hsa-miR-3150a-3p	E2F1	26701625	E2F1	hsa-mir-363	Regulation	19034270	hsa-mir-363	hsa-miR-363-3p	hsa-miR-3150a-3p/hsa-miR-363-3p
hsa-miR-3175	E2F1	26701625	E2F1	hsa-mir-363	Regulation	19034270	hsa-mir-363	hsa-miR-363-5p	hsa-miR-3175/hsa-miR-363-5p
hsa-miR-3175	E2F1	26701625	E2F1	hsa-mir-363	Regulation	19034270	hsa-mir-363	hsa-miR-363-3p	hsa-miR-3175/hsa-miR-363-3p
hsa-miR-3612	E2F1	26701625	E2F1	hsa-mir-363	Regulation	19034270	hsa-mir-363	hsa-miR-363-5p	hsa-miR-3612/hsa-miR-363-5p
hsa-miR-3612	E2F1	26701625	E2F1	hsa-mir-363	Regulation	19034270	hsa-mir-363	hsa-miR-363-3p	hsa-miR-3612/hsa-miR-363-3p
hsa-miR-650	E2F1	26701625	E2F1	hsa-mir-363	Regulation	19034270	hsa-mir-363	hsa-miR-363-5p	hsa-miR-650/hsa-miR-363-5p
hsa-miR-650	E2F1	26701625	E2F1	hsa-mir-363	Regulation	19034270	hsa-mir-363	hsa-miR-363-3p	hsa-miR-650/hsa-miR-363-3p
hsa-miR-6763-5p	E2F1	26701625	E2F1	hsa-mir-363	Regulation	19034270	hsa-mir-363	hsa-miR-363-5p	hsa-miR-6763-5p/hsa-miR-363-5p
hsa-miR-6763-5p	E2F1	26701625	E2F1	hsa-mir-363	Regulation	19034270	hsa-mir-363	hsa-miR-363-3p	hsa-miR-6763-5p/hsa-miR-363-3p
hsa-miR-6808-5p	E2F1	26701625	E2F1	hsa-mir-363	Regulation	19034270	hsa-mir-363	hsa-miR-363-5p	hsa-miR-6808-5p/hsa-miR-363-5p
hsa-miR-6808-5p	E2F1	26701625	E2F1	hsa-mir-363	Regulation	19034270	hsa-mir-363	hsa-miR-363-3p	hsa-miR-6808-5p/hsa-miR-363-3p
hsa-miR-6825-5p	E2F1	26701625	E2F1	hsa-mir-363	Regulation	19034270	hsa-mir-363	hsa-miR-363-5p	hsa-miR-6825-5p/hsa-miR-363-5p
hsa-miR-6825-5p	E2F1	26701625	E2F1	hsa-mir-363	Regulation	19034270	hsa-mir-363	hsa-miR-363-3p	hsa-miR-6825-5p/hsa-miR-363-3p
hsa-miR-6893-5p	E2F1	26701625	E2F1	hsa-mir-363	Regulation	19034270	hsa-mir-363	hsa-miR-363-5p	hsa-miR-6893-5p/hsa-miR-363-5p
hsa-miR-6893-5p	E2F1	26701625	E2F1	hsa-mir-363	Regulation	19034270	hsa-mir-363	hsa-miR-363-3p	hsa-miR-6893-5p/hsa-miR-363-3p
hsa-miR-939-5p	E2F1	26701625	E2F1	hsa-mir-363	Regulation	19034270	hsa-mir-363	hsa-miR-363-5p	hsa-miR-939-5p/hsa-miR-363-5p
hsa-miR-939-5p	E2F1	26701625	E2F1	hsa-mir-363	Regulation	19034270	hsa-mir-363	hsa-miR-363-3p	hsa-miR-939-5p/hsa-miR-363-3p
hsa-miR-940	E2F1	26701625	E2F1	hsa-mir-363	Regulation	19034270	hsa-mir-363	hsa-miR-363-5p	hsa-miR-940/hsa-miR-363-5p
hsa-miR-940	E2F1	26701625	E2F1	hsa-mir-363	Regulation	19034270	hsa-mir-363	hsa-miR-363-3p	hsa-miR-940/hsa-miR-363-3p
hsa-miR-101-3p	MYCN	14697198	MYCN	hsa-mir-363	Activation	20080637	hsa-mir-363	hsa-miR-363-5p	hsa-miR-101-3p/hsa-miR-363-5p
hsa-miR-101-3p	MYCN	14697198	MYCN	hsa-mir-363	Activation	20080637	hsa-mir-363	hsa-miR-363-3p	hsa-miR-101-3p/hsa-miR-363-3p
hsa-miR-34a-5p	MYCN	18504438	MYCN	hsa-mir-363	Activation	20080637	hsa-mir-363	hsa-miR-363-5p	hsa-miR-34a-5p/hsa-miR-363-5p
hsa-miR-34a-5p	MYCN	18504438	MYCN	hsa-mir-363	Activation	20080637	hsa-mir-363	hsa-miR-363-3p	hsa-miR-34a-5p/hsa-miR-363-3p
hsa-miR-29a-3p	MYCN	21835775	MYCN	hsa-mir-363	Activation	20080637	hsa-mir-363	hsa-miR-363-5p	hsa-miR-29a-3p/hsa-miR-363-5p
hsa-miR-29a-3p	MYCN	21835775	MYCN	hsa-mir-363	Activation	20080637	hsa-mir-363	hsa-miR-363-3p	hsa-miR-29a-3p/hsa-miR-363-3p
hsa-miR-34b-3p	MYCN	22020437	MYCN	hsa-mir-363	Activation	20080637	hsa-mir-363	hsa-miR-363-5p	hsa-miR-34b-3p/hsa-miR-363-5p
hsa-miR-34b-3p	MYCN	22020437	MYCN	hsa-mir-363	Activation	20080637	hsa-mir-363	hsa-miR-363-3p	hsa-miR-34b-3p/hsa-miR-363-3p
hsa-miR-34c-5p	MYCN	22020437	MYCN	hsa-mir-363	Activation	20080637	hsa-mir-363	hsa-miR-363-5p	hsa-miR-34c-5p/hsa-miR-363-5p
hsa-miR-34c-5p	MYCN	22020437	MYCN	hsa-mir-363	Activation	20080637	hsa-mir-363	hsa-miR-363-3p	hsa-miR-34c-5p/hsa-miR-363-3p
hsa-miR-202-3p	MYCN	21654684	MYCN	hsa-mir-363	Activation	20080637	hsa-mir-363	hsa-miR-363-5p	hsa-miR-202-3p/hsa-miR-363-5p
hsa-miR-202-3p	MYCN	21654684	MYCN	hsa-mir-363	Activation	20080637	hsa-mir-363	hsa-miR-363-3p	hsa-miR-202-3p/hsa-miR-363-3p
hsa-miR-29c-3p	MYCN	21654684	MYCN	hsa-mir-363	Activation	20080637	hsa-mir-363	hsa-miR-363-5p	hsa-miR-29c-3p/hsa-miR-363-5p
hsa-miR-29c-3p	MYCN	21654684	MYCN	hsa-mir-363	Activation	20080637	hsa-mir-363	hsa-miR-363-3p	hsa-miR-29c-3p/hsa-miR-363-3p
hsa-miR-29b-3p	MYCN	21654684	MYCN	hsa-mir-363	Activation	20080637	hsa-mir-363	hsa-miR-363-5p	hsa-miR-29b-3p/hsa-miR-363-5p
hsa-miR-29b-3p	MYCN	21654684	MYCN	hsa-mir-363	Activation	20080637	hsa-mir-363	hsa-miR-363-3p	hsa-miR-29b-3p/hsa-miR-363-3p
hsa-miR-19b-3p	MYCN	21654684	MYCN	hsa-mir-363	Activation	20080637	hsa-mir-363	hsa-miR-363-5p	hsa-miR-19b-3p/hsa-miR-363-5p
hsa-miR-19b-3p	MYCN	21654684	MYCN	hsa-mir-363	Activation	20080637	hsa-mir-363	hsa-miR-363-3p	hsa-miR-19b-3p/hsa-miR-363-3p
hsa-miR-19a-3p	MYCN	14697198	MYCN	hsa-mir-363	Activation	20080637	hsa-mir-363	hsa-miR-363-5p	hsa-miR-19a-3p/hsa-miR-363-5p
hsa-miR-19a-3p	MYCN	14697198	MYCN	hsa-mir-363	Activation	20080637	hsa-mir-363	hsa-miR-363-3p	hsa-miR-19a-3p/hsa-miR-363-3p
hsa-let-7e-5p	MYCN	21654684	MYCN	hsa-mir-363	Activation	20080637	hsa-mir-363	hsa-miR-363-5p	hsa-let-7e-5p/hsa-miR-363-5p
hsa-let-7e-5p	MYCN	21654684	MYCN	hsa-mir-363	Activation	20080637	hsa-mir-363	hsa-miR-363-3p	hsa-let-7e-5p/hsa-miR-363-3p
hsa-miR-126-5p	MYCN	22012620	MYCN	hsa-mir-363	Activation	20080637	hsa-mir-363	hsa-miR-363-5p	hsa-miR-126-5p/hsa-miR-363-5p
hsa-miR-126-5p	MYCN	22012620	MYCN	hsa-mir-363	Activation	20080637	hsa-mir-363	hsa-miR-363-3p	hsa-miR-126-5p/hsa-miR-363-3p
hsa-miR-331-5p	MYCN	22012620	MYCN	hsa-mir-363	Activation	20080637	hsa-mir-363	hsa-miR-363-5p	hsa-miR-331-5p/hsa-miR-363-5p
hsa-miR-331-5p	MYCN	22012620	MYCN	hsa-mir-363	Activation	20080637	hsa-mir-363	hsa-miR-363-3p	hsa-miR-331-5p/hsa-miR-363-3p
hsa-miR-4795-3p	MYCN	22012620	MYCN	hsa-mir-363	Activation	20080637	hsa-mir-363	hsa-miR-363-5p	hsa-miR-4795-3p/hsa-miR-363-5p
hsa-miR-4795-3p	MYCN	22012620	MYCN	hsa-mir-363	Activation	20080637	hsa-mir-363	hsa-miR-363-3p	hsa-miR-4795-3p/hsa-miR-363-3p
hsa-miR-6504-3p	MYCN	22012620	MYCN	hsa-mir-363	Activation	20080637	hsa-mir-363	hsa-miR-363-5p	hsa-miR-6504-3p/hsa-miR-363-5p
hsa-miR-6504-3p	MYCN	22012620	MYCN	hsa-mir-363	Activation	20080637	hsa-mir-363	hsa-miR-363-3p	hsa-miR-6504-3p/hsa-miR-363-3p
hsa-miR-6509-5p	MYCN	22012620	MYCN	hsa-mir-363	Activation	20080637	hsa-mir-363	hsa-miR-363-5p	hsa-miR-6509-5p/hsa-miR-363-5p
hsa-miR-6509-5p	MYCN	22012620	MYCN	hsa-mir-363	Activation	20080637	hsa-mir-363	hsa-miR-363-3p	hsa-miR-6509-5p/hsa-miR-363-3p
hsa-miR-767-5p	MYCN	22012620	MYCN	hsa-mir-363	Activation	20080637	hsa-mir-363	hsa-miR-363-5p	hsa-miR-767-5p/hsa-miR-363-5p
hsa-miR-767-5p	MYCN	22012620	MYCN	hsa-mir-363	Activation	20080637	hsa-mir-363	hsa-miR-363-3p	hsa-miR-767-5p/hsa-miR-363-3p
hsa-miR-1252-5p	MYCN	22012620	MYCN	hsa-mir-363	Activation	20080637	hsa-mir-363	hsa-miR-363-5p	hsa-miR-1252-5p/hsa-miR-363-5p
hsa-miR-1252-5p	MYCN	22012620	MYCN	hsa-mir-363	Activation	20080637	hsa-mir-363	hsa-miR-363-3p	hsa-miR-1252-5p/hsa-miR-363-3p
hsa-miR-4503	MYCN	22012620	MYCN	hsa-mir-363	Activation	20080637	hsa-mir-363	hsa-miR-363-5p	hsa-miR-4503/hsa-miR-363-5p
hsa-miR-4503	MYCN	22012620	MYCN	hsa-mir-363	Activation	20080637	hsa-mir-363	hsa-miR-363-3p	hsa-miR-4503/hsa-miR-363-3p
hsa-miR-556-3p	MYCN	22012620	MYCN	hsa-mir-363	Activation	20080637	hsa-mir-363	hsa-miR-363-5p	hsa-miR-556-3p/hsa-miR-363-5p
hsa-miR-556-3p	MYCN	22012620	MYCN	hsa-mir-363	Activation	20080637	hsa-mir-363	hsa-miR-363-3p	hsa-miR-556-3p/hsa-miR-363-3p
hsa-miR-582-5p	MYCN	22012620	MYCN	hsa-mir-363	Activation	20080637	hsa-mir-363	hsa-miR-363-5p	hsa-miR-582-5p/hsa-miR-363-5p
hsa-miR-582-5p	MYCN	22012620	MYCN	hsa-mir-363	Activation	20080637	hsa-mir-363	hsa-miR-363-3p	hsa-miR-582-5p/hsa-miR-363-3p
hsa-miR-374c-3p	MYCN	22012620	MYCN	hsa-mir-363	Activation	20080637	hsa-mir-363	hsa-miR-363-5p	hsa-miR-374c-3p/hsa-miR-363-5p
hsa-miR-374c-3p	MYCN	22012620	MYCN	hsa-mir-363	Activation	20080637	hsa-mir-363	hsa-miR-363-3p	hsa-miR-374c-3p/hsa-miR-363-3p
hsa-miR-371a-5p	MYCN	22012620	MYCN	hsa-mir-363	Activation	20080637	hsa-mir-363	hsa-miR-363-5p	hsa-miR-371a-5p/hsa-miR-363-5p
hsa-miR-371a-5p	MYCN	22012620	MYCN	hsa-mir-363	Activation	20080637	hsa-mir-363	hsa-miR-363-3p	hsa-miR-371a-5p/hsa-miR-363-3p
hsa-miR-144-3p	MYCN	22012620	MYCN	hsa-mir-363	Activation	20080637	hsa-mir-363	hsa-miR-363-5p	hsa-miR-144-3p/hsa-miR-363-5p
hsa-miR-144-3p	MYCN	22012620	MYCN	hsa-mir-363	Activation	20080637	hsa-mir-363	hsa-miR-363-3p	hsa-miR-144-3p/hsa-miR-363-3p
hsa-miR-4642	MYCN	22012620	MYCN	hsa-mir-363	Activation	20080637	hsa-mir-363	hsa-miR-363-5p	hsa-miR-4642/hsa-miR-363-5p
hsa-miR-4642	MYCN	22012620	MYCN	hsa-mir-363	Activation	20080637	hsa-mir-363	hsa-miR-363-3p	hsa-miR-4642/hsa-miR-363-3p
hsa-miR-6071	MYCN	22012620	MYCN	hsa-mir-363	Activation	20080637	hsa-mir-363	hsa-miR-363-5p	hsa-miR-6071/hsa-miR-363-5p
hsa-miR-6071	MYCN	22012620	MYCN	hsa-mir-363	Activation	20080637	hsa-mir-363	hsa-miR-363-3p	hsa-miR-6071/hsa-miR-363-3p
hsa-miR-6792-5p	MYCN	22012620	MYCN	hsa-mir-363	Activation	20080637	hsa-mir-363	hsa-miR-363-5p	hsa-miR-6792-5p/hsa-miR-363-5p
hsa-miR-6792-5p	MYCN	22012620	MYCN	hsa-mir-363	Activation	20080637	hsa-mir-363	hsa-miR-363-3p	hsa-miR-6792-5p/hsa-miR-363-3p
hsa-miR-891a-3p	MYCN	22012620	MYCN	hsa-mir-363	Activation	20080637	hsa-mir-363	hsa-miR-363-5p	hsa-miR-891a-3p/hsa-miR-363-5p
hsa-miR-891a-3p	MYCN	22012620	MYCN	hsa-mir-363	Activation	20080637	hsa-mir-363	hsa-miR-363-3p	hsa-miR-891a-3p/hsa-miR-363-3p
hsa-miR-3688-5p	MYCN	22012620	MYCN	hsa-mir-363	Activation	20080637	hsa-mir-363	hsa-miR-363-5p	hsa-miR-3688-5p/hsa-miR-363-5p
hsa-miR-3688-5p	MYCN	22012620	MYCN	hsa-mir-363	Activation	20080637	hsa-mir-363	hsa-miR-363-3p	hsa-miR-3688-5p/hsa-miR-363-3p
hsa-miR-1287-5p	MYCN	22012620	MYCN	hsa-mir-363	Activation	20080637	hsa-mir-363	hsa-miR-363-5p	hsa-miR-1287-5p/hsa-miR-363-5p
hsa-miR-1287-5p	MYCN	22012620	MYCN	hsa-mir-363	Activation	20080637	hsa-mir-363	hsa-miR-363-3p	hsa-miR-1287-5p/hsa-miR-363-3p
hsa-miR-3135b	MYCN	22012620	MYCN	hsa-mir-363	Activation	20080637	hsa-mir-363	hsa-miR-363-5p	hsa-miR-3135b/hsa-miR-363-5p
hsa-miR-3135b	MYCN	22012620	MYCN	hsa-mir-363	Activation	20080637	hsa-mir-363	hsa-miR-363-3p	hsa-miR-3135b/hsa-miR-363-3p
hsa-miR-3692-5p	MYCN	22012620	MYCN	hsa-mir-363	Activation	20080637	hsa-mir-363	hsa-miR-363-5p	hsa-miR-3692-5p/hsa-miR-363-5p
hsa-miR-3692-5p	MYCN	22012620	MYCN	hsa-mir-363	Activation	20080637	hsa-mir-363	hsa-miR-363-3p	hsa-miR-3692-5p/hsa-miR-363-3p
hsa-miR-93-3p	MYCN	22012620	MYCN	hsa-mir-363	Activation	20080637	hsa-mir-363	hsa-miR-363-5p	hsa-miR-93-3p/hsa-miR-363-5p
hsa-miR-93-3p	MYCN	22012620	MYCN	hsa-mir-363	Activation	20080637	hsa-mir-363	hsa-miR-363-3p	hsa-miR-93-3p/hsa-miR-363-3p
hsa-miR-299-3p	MYCN	22012620	MYCN	hsa-mir-363	Activation	20080637	hsa-mir-363	hsa-miR-363-5p	hsa-miR-299-3p/hsa-miR-363-5p
hsa-miR-299-3p	MYCN	22012620	MYCN	hsa-mir-363	Activation	20080637	hsa-mir-363	hsa-miR-363-3p	hsa-miR-299-3p/hsa-miR-363-3p
hsa-miR-4657	MYCN	22012620	MYCN	hsa-mir-363	Activation	20080637	hsa-mir-363	hsa-miR-363-5p	hsa-miR-4657/hsa-miR-363-5p
hsa-miR-4657	MYCN	22012620	MYCN	hsa-mir-363	Activation	20080637	hsa-mir-363	hsa-miR-363-3p	hsa-miR-4657/hsa-miR-363-3p
hsa-miR-4491	MYCN	22012620	MYCN	hsa-mir-363	Activation	20080637	hsa-mir-363	hsa-miR-363-5p	hsa-miR-4491/hsa-miR-363-5p
hsa-miR-4491	MYCN	22012620	MYCN	hsa-mir-363	Activation	20080637	hsa-mir-363	hsa-miR-363-3p	hsa-miR-4491/hsa-miR-363-3p
hsa-miR-4686	MYCN	22012620	MYCN	hsa-mir-363	Activation	20080637	hsa-mir-363	hsa-miR-363-5p	hsa-miR-4686/hsa-miR-363-5p
hsa-miR-4686	MYCN	22012620	MYCN	hsa-mir-363	Activation	20080637	hsa-mir-363	hsa-miR-363-3p	hsa-miR-4686/hsa-miR-363-3p
hsa-miR-449a	MYCN	26891231	MYCN	hsa-mir-363	Activation	20080637	hsa-mir-363	hsa-miR-363-5p	hsa-miR-449a/hsa-miR-363-5p
hsa-miR-449a	MYCN	26891231	MYCN	hsa-mir-363	Activation	20080637	hsa-mir-363	hsa-miR-363-3p	hsa-miR-449a/hsa-miR-363-3p
hsa-miR-103a-3p	MYCN	27764804	MYCN	hsa-mir-363	Activation	20080637	hsa-mir-363	hsa-miR-363-5p	hsa-miR-103a-3p/hsa-miR-363-5p
hsa-miR-103a-3p	MYCN	27764804	MYCN	hsa-mir-363	Activation	20080637	hsa-mir-363	hsa-miR-363-3p	hsa-miR-103a-3p/hsa-miR-363-3p
hsa-miR-34b-5p	MYCN	27764804	MYCN	hsa-mir-363	Activation	20080637	hsa-mir-363	hsa-miR-363-5p	hsa-miR-34b-5p/hsa-miR-363-5p
hsa-miR-34b-5p	MYCN	27764804	MYCN	hsa-mir-363	Activation	20080637	hsa-mir-363	hsa-miR-363-3p	hsa-miR-34b-5p/hsa-miR-363-3p
hsa-miR-449b-5p	MYCN	27764804	MYCN	hsa-mir-363	Activation	20080637	hsa-mir-363	hsa-miR-363-5p	hsa-miR-449b-5p/hsa-miR-363-5p
hsa-miR-449b-5p	MYCN	27764804	MYCN	hsa-mir-363	Activation	20080637	hsa-mir-363	hsa-miR-363-3p	hsa-miR-449b-5p/hsa-miR-363-3p
hsa-miR-375	MYCN	25864587	MYCN	hsa-mir-363	Activation	20080637	hsa-mir-363	hsa-miR-363-5p	hsa-miR-375/hsa-miR-363-5p
hsa-miR-375	MYCN	25864587	MYCN	hsa-mir-363	Activation	20080637	hsa-mir-363	hsa-miR-363-3p	hsa-miR-375/hsa-miR-363-3p
hsa-miR-124-3p	MYCN	27167114	MYCN	hsa-mir-363	Activation	20080637	hsa-mir-363	hsa-miR-363-5p	hsa-miR-124-3p/hsa-miR-363-5p
hsa-miR-124-3p	MYCN	27167114	MYCN	hsa-mir-363	Activation	20080637	hsa-mir-363	hsa-miR-363-3p	hsa-miR-124-3p/hsa-miR-363-3p
hsa-miR-302c-3p	ESR1	19684618	ESR1	hsa-mir-363	Activation	19706389	hsa-mir-363	hsa-miR-363-5p	hsa-miR-302c-3p/hsa-miR-363-5p
hsa-miR-302c-3p	ESR1	19684618	ESR1	hsa-mir-363	Activation	19706389	hsa-mir-363	hsa-miR-363-3p	hsa-miR-302c-3p/hsa-miR-363-3p
hsa-miR-206	ESR1	18593897	ESR1	hsa-mir-363	Activation	19706389	hsa-mir-363	hsa-miR-363-5p	hsa-miR-206/hsa-miR-363-5p
hsa-miR-206	ESR1	18593897	ESR1	hsa-mir-363	Activation	19706389	hsa-mir-363	hsa-miR-363-3p	hsa-miR-206/hsa-miR-363-3p
hsa-miR-193b-3p	ESR1	19684618	ESR1	hsa-mir-363	Activation	19706389	hsa-mir-363	hsa-miR-363-5p	hsa-miR-193b-3p/hsa-miR-363-5p
hsa-miR-193b-3p	ESR1	19684618	ESR1	hsa-mir-363	Activation	19706389	hsa-mir-363	hsa-miR-363-3p	hsa-miR-193b-3p/hsa-miR-363-3p
hsa-miR-18b-5p	ESR1	19684618	ESR1	hsa-mir-363	Activation	19706389	hsa-mir-363	hsa-miR-363-5p	hsa-miR-18b-5p/hsa-miR-363-5p
hsa-miR-18b-5p	ESR1	19684618	ESR1	hsa-mir-363	Activation	19706389	hsa-mir-363	hsa-miR-363-3p	hsa-miR-18b-5p/hsa-miR-363-3p
hsa-miR-18a-5p	ESR1	19706389	ESR1	hsa-mir-363	Activation	19706389	hsa-mir-363	hsa-miR-363-5p	hsa-miR-18a-5p/hsa-miR-363-5p
hsa-miR-18a-5p	ESR1	19706389	ESR1	hsa-mir-363	Activation	19706389	hsa-mir-363	hsa-miR-363-3p	hsa-miR-18a-5p/hsa-miR-363-3p
hsa-miR-22-3p	ESR1	18347104	ESR1	hsa-mir-363	Activation	19706389	hsa-mir-363	hsa-miR-363-5p	hsa-miR-22-3p/hsa-miR-363-5p
hsa-miR-22-3p	ESR1	18347104	ESR1	hsa-mir-363	Activation	19706389	hsa-mir-363	hsa-miR-363-3p	hsa-miR-22-3p/hsa-miR-363-3p
hsa-miR-19a-3p	ESR1	20080637	ESR1	hsa-mir-363	Activation	19706389	hsa-mir-363	hsa-miR-363-5p	hsa-miR-19a-3p/hsa-miR-363-5p
hsa-miR-19a-3p	ESR1	20080637	ESR1	hsa-mir-363	Activation	19706389	hsa-mir-363	hsa-miR-363-3p	hsa-miR-19a-3p/hsa-miR-363-3p
hsa-miR-29b-3p	ESR1	19706389	ESR1	hsa-mir-363	Activation	19706389	hsa-mir-363	hsa-miR-363-5p	hsa-miR-29b-3p/hsa-miR-363-5p
hsa-miR-29b-3p	ESR1	19706389	ESR1	hsa-mir-363	Activation	19706389	hsa-mir-363	hsa-miR-363-3p	hsa-miR-29b-3p/hsa-miR-363-3p
hsa-miR-19b-3p	ESR1	19706389	ESR1	hsa-mir-363	Activation	19706389	hsa-mir-363	hsa-miR-363-5p	hsa-miR-19b-3p/hsa-miR-363-5p
hsa-miR-19b-3p	ESR1	19706389	ESR1	hsa-mir-363	Activation	19706389	hsa-mir-363	hsa-miR-363-3p	hsa-miR-19b-3p/hsa-miR-363-3p
hsa-miR-20b-5p	ESR1	19706389	ESR1	hsa-mir-363	Activation	19706389	hsa-mir-363	hsa-miR-363-5p	hsa-miR-20b-5p/hsa-miR-363-5p
hsa-miR-20b-5p	ESR1	19706389	ESR1	hsa-mir-363	Activation	19706389	hsa-mir-363	hsa-miR-363-3p	hsa-miR-20b-5p/hsa-miR-363-3p
hsa-miR-221-3p	ESR1	18790736	ESR1	hsa-mir-363	Activation	19706389	hsa-mir-363	hsa-miR-363-5p	hsa-miR-221-3p/hsa-miR-363-5p
hsa-miR-221-3p	ESR1	18790736	ESR1	hsa-mir-363	Activation	19706389	hsa-mir-363	hsa-miR-363-3p	hsa-miR-221-3p/hsa-miR-363-3p
hsa-miR-222-3p	ESR1	18790736	ESR1	hsa-mir-363	Activation	19706389	hsa-mir-363	hsa-miR-363-5p	hsa-miR-222-3p/hsa-miR-363-5p
hsa-miR-222-3p	ESR1	18790736	ESR1	hsa-mir-363	Activation	19706389	hsa-mir-363	hsa-miR-363-3p	hsa-miR-222-3p/hsa-miR-363-3p
hsa-miR-130a-3p	ESR1	21712254	ESR1	hsa-mir-363	Activation	19706389	hsa-mir-363	hsa-miR-363-5p	hsa-miR-130a-3p/hsa-miR-363-5p
hsa-miR-130a-3p	ESR1	21712254	ESR1	hsa-mir-363	Activation	19706389	hsa-mir-363	hsa-miR-363-3p	hsa-miR-130a-3p/hsa-miR-363-3p
hsa-miR-26a-5p	ESR1	21610700	ESR1	hsa-mir-363	Activation	19706389	hsa-mir-363	hsa-miR-363-5p	hsa-miR-26a-5p/hsa-miR-363-5p
hsa-miR-26a-5p	ESR1	21610700	ESR1	hsa-mir-363	Activation	19706389	hsa-mir-363	hsa-miR-363-3p	hsa-miR-26a-5p/hsa-miR-363-3p
hsa-miR-145-5p	ESR1	19730444	ESR1	hsa-mir-363	Activation	19706389	hsa-mir-363	hsa-miR-363-5p	hsa-miR-145-5p/hsa-miR-363-5p
hsa-miR-145-5p	ESR1	19730444	ESR1	hsa-mir-363	Activation	19706389	hsa-mir-363	hsa-miR-363-3p	hsa-miR-145-5p/hsa-miR-363-3p
hsa-miR-3668	ESR1	24398324	ESR1	hsa-mir-363	Activation	19706389	hsa-mir-363	hsa-miR-363-5p	hsa-miR-3668/hsa-miR-363-5p
hsa-miR-3668	ESR1	24398324	ESR1	hsa-mir-363	Activation	19706389	hsa-mir-363	hsa-miR-363-3p	hsa-miR-3668/hsa-miR-363-3p
hsa-miR-4671-3p	ESR1	24398324	ESR1	hsa-mir-363	Activation	19706389	hsa-mir-363	hsa-miR-363-5p	hsa-miR-4671-3p/hsa-miR-363-5p
hsa-miR-4671-3p	ESR1	24398324	ESR1	hsa-mir-363	Activation	19706389	hsa-mir-363	hsa-miR-363-3p	hsa-miR-4671-3p/hsa-miR-363-3p
hsa-miR-4709-3p	ESR1	24398324	ESR1	hsa-mir-363	Activation	19706389	hsa-mir-363	hsa-miR-363-5p	hsa-miR-4709-3p/hsa-miR-363-5p
hsa-miR-4709-3p	ESR1	24398324	ESR1	hsa-mir-363	Activation	19706389	hsa-mir-363	hsa-miR-363-3p	hsa-miR-4709-3p/hsa-miR-363-3p
hsa-miR-7852-3p	ESR1	24398324	ESR1	hsa-mir-363	Activation	19706389	hsa-mir-363	hsa-miR-363-5p	hsa-miR-7852-3p/hsa-miR-363-5p
hsa-miR-7852-3p	ESR1	24398324	ESR1	hsa-mir-363	Activation	19706389	hsa-mir-363	hsa-miR-363-3p	hsa-miR-7852-3p/hsa-miR-363-3p
hsa-miR-100-5p	ESR1	24711889	ESR1	hsa-mir-363	Activation	19706389	hsa-mir-363	hsa-miR-363-5p	hsa-miR-100-5p/hsa-miR-363-5p
hsa-miR-100-5p	ESR1	24711889	ESR1	hsa-mir-363	Activation	19706389	hsa-mir-363	hsa-miR-363-3p	hsa-miR-100-5p/hsa-miR-363-3p
hsa-miR-142-3p	ESR1	24398324	ESR1	hsa-mir-363	Activation	19706389	hsa-mir-363	hsa-miR-363-5p	hsa-miR-142-3p/hsa-miR-363-5p
hsa-miR-142-3p	ESR1	24398324	ESR1	hsa-mir-363	Activation	19706389	hsa-mir-363	hsa-miR-363-3p	hsa-miR-142-3p/hsa-miR-363-3p
hsa-miR-6073	ESR1	24398324	ESR1	hsa-mir-363	Activation	19706389	hsa-mir-363	hsa-miR-363-5p	hsa-miR-6073/hsa-miR-363-5p
hsa-miR-6073	ESR1	24398324	ESR1	hsa-mir-363	Activation	19706389	hsa-mir-363	hsa-miR-363-3p	hsa-miR-6073/hsa-miR-363-3p
hsa-miR-6757-3p	ESR1	24398324	ESR1	hsa-mir-363	Activation	19706389	hsa-mir-363	hsa-miR-363-5p	hsa-miR-6757-3p/hsa-miR-363-5p
hsa-miR-6757-3p	ESR1	24398324	ESR1	hsa-mir-363	Activation	19706389	hsa-mir-363	hsa-miR-363-3p	hsa-miR-6757-3p/hsa-miR-363-3p
hsa-miR-4422	ESR1	24398324	ESR1	hsa-mir-363	Activation	19706389	hsa-mir-363	hsa-miR-363-5p	hsa-miR-4422/hsa-miR-363-5p
hsa-miR-4422	ESR1	24398324	ESR1	hsa-mir-363	Activation	19706389	hsa-mir-363	hsa-miR-363-3p	hsa-miR-4422/hsa-miR-363-3p
hsa-miR-548e-5p	ESR1	24398324	ESR1	hsa-mir-363	Activation	19706389	hsa-mir-363	hsa-miR-363-5p	hsa-miR-548e-5p/hsa-miR-363-5p
hsa-miR-548e-5p	ESR1	24398324	ESR1	hsa-mir-363	Activation	19706389	hsa-mir-363	hsa-miR-363-3p	hsa-miR-548e-5p/hsa-miR-363-3p
hsa-miR-454-3p	ESR1	24398324	ESR1	hsa-mir-363	Activation	19706389	hsa-mir-363	hsa-miR-363-5p	hsa-miR-454-3p/hsa-miR-363-5p
hsa-miR-454-3p	ESR1	24398324	ESR1	hsa-mir-363	Activation	19706389	hsa-mir-363	hsa-miR-363-3p	hsa-miR-454-3p/hsa-miR-363-3p
hsa-miR-130b-3p	ESR1	24398324	ESR1	hsa-mir-363	Activation	19706389	hsa-mir-363	hsa-miR-363-5p	hsa-miR-130b-3p/hsa-miR-363-5p
hsa-miR-130b-3p	ESR1	24398324	ESR1	hsa-mir-363	Activation	19706389	hsa-mir-363	hsa-miR-363-3p	hsa-miR-130b-3p/hsa-miR-363-3p
hsa-miR-301a-3p	ESR1	24398324	ESR1	hsa-mir-363	Activation	19706389	hsa-mir-363	hsa-miR-363-5p	hsa-miR-301a-3p/hsa-miR-363-5p
hsa-miR-301a-3p	ESR1	24398324	ESR1	hsa-mir-363	Activation	19706389	hsa-mir-363	hsa-miR-363-3p	hsa-miR-301a-3p/hsa-miR-363-3p
hsa-miR-301b-3p	ESR1	24398324	ESR1	hsa-mir-363	Activation	19706389	hsa-mir-363	hsa-miR-363-5p	hsa-miR-301b-3p/hsa-miR-363-5p
hsa-miR-301b-3p	ESR1	24398324	ESR1	hsa-mir-363	Activation	19706389	hsa-mir-363	hsa-miR-363-3p	hsa-miR-301b-3p/hsa-miR-363-3p
hsa-miR-4295	ESR1	24398324	ESR1	hsa-mir-363	Activation	19706389	hsa-mir-363	hsa-miR-363-5p	hsa-miR-4295/hsa-miR-363-5p
hsa-miR-4295	ESR1	24398324	ESR1	hsa-mir-363	Activation	19706389	hsa-mir-363	hsa-miR-363-3p	hsa-miR-4295/hsa-miR-363-3p
hsa-miR-3666	ESR1	24398324	ESR1	hsa-mir-363	Activation	19706389	hsa-mir-363	hsa-miR-363-5p	hsa-miR-3666/hsa-miR-363-5p
hsa-miR-3666	ESR1	24398324	ESR1	hsa-mir-363	Activation	19706389	hsa-mir-363	hsa-miR-363-3p	hsa-miR-3666/hsa-miR-363-3p
hsa-miR-129-5p	ESR1	23824327	ESR1	hsa-mir-363	Activation	19706389	hsa-mir-363	hsa-miR-363-5p	hsa-miR-129-5p/hsa-miR-363-5p
hsa-miR-129-5p	ESR1	23824327	ESR1	hsa-mir-363	Activation	19706389	hsa-mir-363	hsa-miR-363-3p	hsa-miR-129-5p/hsa-miR-363-3p
hsa-miR-874-3p	ESR1	23824327	ESR1	hsa-mir-363	Activation	19706389	hsa-mir-363	hsa-miR-363-5p	hsa-miR-874-3p/hsa-miR-363-5p
hsa-miR-874-3p	ESR1	23824327	ESR1	hsa-mir-363	Activation	19706389	hsa-mir-363	hsa-miR-363-3p	hsa-miR-874-3p/hsa-miR-363-3p
hsa-miR-3157-3p	ESR1	23824327	ESR1	hsa-mir-363	Activation	19706389	hsa-mir-363	hsa-miR-363-5p	hsa-miR-3157-3p/hsa-miR-363-5p
hsa-miR-3157-3p	ESR1	23824327	ESR1	hsa-mir-363	Activation	19706389	hsa-mir-363	hsa-miR-363-3p	hsa-miR-3157-3p/hsa-miR-363-3p
hsa-miR-4290	ESR1	23824327	ESR1	hsa-mir-363	Activation	19706389	hsa-mir-363	hsa-miR-363-5p	hsa-miR-4290/hsa-miR-363-5p
hsa-miR-4290	ESR1	23824327	ESR1	hsa-mir-363	Activation	19706389	hsa-mir-363	hsa-miR-363-3p	hsa-miR-4290/hsa-miR-363-3p
hsa-miR-5582-3p	ESR1	23824327	ESR1	hsa-mir-363	Activation	19706389	hsa-mir-363	hsa-miR-363-5p	hsa-miR-5582-3p/hsa-miR-363-5p
hsa-miR-5582-3p	ESR1	23824327	ESR1	hsa-mir-363	Activation	19706389	hsa-mir-363	hsa-miR-363-3p	hsa-miR-5582-3p/hsa-miR-363-3p
hsa-miR-548x-3p	ESR1	23824327	ESR1	hsa-mir-363	Activation	19706389	hsa-mir-363	hsa-miR-363-5p	hsa-miR-548x-3p/hsa-miR-363-5p
hsa-miR-548x-3p	ESR1	23824327	ESR1	hsa-mir-363	Activation	19706389	hsa-mir-363	hsa-miR-363-3p	hsa-miR-548x-3p/hsa-miR-363-3p
hsa-miR-548j-3p	ESR1	23824327	ESR1	hsa-mir-363	Activation	19706389	hsa-mir-363	hsa-miR-363-5p	hsa-miR-548j-3p/hsa-miR-363-5p
hsa-miR-548j-3p	ESR1	23824327	ESR1	hsa-mir-363	Activation	19706389	hsa-mir-363	hsa-miR-363-3p	hsa-miR-548j-3p/hsa-miR-363-3p
hsa-miR-548aq-3p	ESR1	23824327	ESR1	hsa-mir-363	Activation	19706389	hsa-mir-363	hsa-miR-363-5p	hsa-miR-548aq-3p/hsa-miR-363-5p
hsa-miR-548aq-3p	ESR1	23824327	ESR1	hsa-mir-363	Activation	19706389	hsa-mir-363	hsa-miR-363-3p	hsa-miR-548aq-3p/hsa-miR-363-3p
hsa-miR-548am-3p	ESR1	23824327	ESR1	hsa-mir-363	Activation	19706389	hsa-mir-363	hsa-miR-363-5p	hsa-miR-548am-3p/hsa-miR-363-5p
hsa-miR-548am-3p	ESR1	23824327	ESR1	hsa-mir-363	Activation	19706389	hsa-mir-363	hsa-miR-363-3p	hsa-miR-548am-3p/hsa-miR-363-3p
hsa-miR-548aj-3p	ESR1	23824327	ESR1	hsa-mir-363	Activation	19706389	hsa-mir-363	hsa-miR-363-5p	hsa-miR-548aj-3p/hsa-miR-363-5p
hsa-miR-548aj-3p	ESR1	23824327	ESR1	hsa-mir-363	Activation	19706389	hsa-mir-363	hsa-miR-363-3p	hsa-miR-548aj-3p/hsa-miR-363-3p
hsa-miR-548ah-3p	ESR1	23824327	ESR1	hsa-mir-363	Activation	19706389	hsa-mir-363	hsa-miR-363-5p	hsa-miR-548ah-3p/hsa-miR-363-5p
hsa-miR-548ah-3p	ESR1	23824327	ESR1	hsa-mir-363	Activation	19706389	hsa-mir-363	hsa-miR-363-3p	hsa-miR-548ah-3p/hsa-miR-363-3p
hsa-miR-548ae-3p	ESR1	23824327	ESR1	hsa-mir-363	Activation	19706389	hsa-mir-363	hsa-miR-363-5p	hsa-miR-548ae-3p/hsa-miR-363-5p
hsa-miR-548ae-3p	ESR1	23824327	ESR1	hsa-mir-363	Activation	19706389	hsa-mir-363	hsa-miR-363-3p	hsa-miR-548ae-3p/hsa-miR-363-3p
hsa-miR-5589-3p	ESR1	23824327	ESR1	hsa-mir-363	Activation	19706389	hsa-mir-363	hsa-miR-363-5p	hsa-miR-5589-3p/hsa-miR-363-5p
hsa-miR-5589-3p	ESR1	23824327	ESR1	hsa-mir-363	Activation	19706389	hsa-mir-363	hsa-miR-363-3p	hsa-miR-5589-3p/hsa-miR-363-3p
hsa-miR-520e	ESR1	23824327	ESR1	hsa-mir-363	Activation	19706389	hsa-mir-363	hsa-miR-363-5p	hsa-miR-520e/hsa-miR-363-5p
hsa-miR-520e	ESR1	23824327	ESR1	hsa-mir-363	Activation	19706389	hsa-mir-363	hsa-miR-363-3p	hsa-miR-520e/hsa-miR-363-3p
hsa-miR-520d-3p	ESR1	23824327	ESR1	hsa-mir-363	Activation	19706389	hsa-mir-363	hsa-miR-363-5p	hsa-miR-520d-3p/hsa-miR-363-5p
hsa-miR-520d-3p	ESR1	23824327	ESR1	hsa-mir-363	Activation	19706389	hsa-mir-363	hsa-miR-363-3p	hsa-miR-520d-3p/hsa-miR-363-3p
hsa-miR-520c-3p	ESR1	23824327	ESR1	hsa-mir-363	Activation	19706389	hsa-mir-363	hsa-miR-363-5p	hsa-miR-520c-3p/hsa-miR-363-5p
hsa-miR-520c-3p	ESR1	23824327	ESR1	hsa-mir-363	Activation	19706389	hsa-mir-363	hsa-miR-363-3p	hsa-miR-520c-3p/hsa-miR-363-3p
hsa-miR-520b	ESR1	23824327	ESR1	hsa-mir-363	Activation	19706389	hsa-mir-363	hsa-miR-363-5p	hsa-miR-520b/hsa-miR-363-5p
hsa-miR-520b	ESR1	23824327	ESR1	hsa-mir-363	Activation	19706389	hsa-mir-363	hsa-miR-363-3p	hsa-miR-520b/hsa-miR-363-3p
hsa-miR-520a-3p	ESR1	23824327	ESR1	hsa-mir-363	Activation	19706389	hsa-mir-363	hsa-miR-363-5p	hsa-miR-520a-3p/hsa-miR-363-5p
hsa-miR-520a-3p	ESR1	23824327	ESR1	hsa-mir-363	Activation	19706389	hsa-mir-363	hsa-miR-363-3p	hsa-miR-520a-3p/hsa-miR-363-3p
hsa-miR-373-3p	ESR1	23824327	ESR1	hsa-mir-363	Activation	19706389	hsa-mir-363	hsa-miR-363-5p	hsa-miR-373-3p/hsa-miR-363-5p
hsa-miR-373-3p	ESR1	23824327	ESR1	hsa-mir-363	Activation	19706389	hsa-mir-363	hsa-miR-363-3p	hsa-miR-373-3p/hsa-miR-363-3p
hsa-miR-372-3p	ESR1	23824327	ESR1	hsa-mir-363	Activation	19706389	hsa-mir-363	hsa-miR-363-5p	hsa-miR-372-3p/hsa-miR-363-5p
hsa-miR-372-3p	ESR1	23824327	ESR1	hsa-mir-363	Activation	19706389	hsa-mir-363	hsa-miR-363-3p	hsa-miR-372-3p/hsa-miR-363-3p
hsa-miR-302e	ESR1	23824327	ESR1	hsa-mir-363	Activation	19706389	hsa-mir-363	hsa-miR-363-5p	hsa-miR-302e/hsa-miR-363-5p
hsa-miR-302e	ESR1	23824327	ESR1	hsa-mir-363	Activation	19706389	hsa-mir-363	hsa-miR-363-3p	hsa-miR-302e/hsa-miR-363-3p
hsa-miR-302d-3p	ESR1	23824327	ESR1	hsa-mir-363	Activation	19706389	hsa-mir-363	hsa-miR-363-5p	hsa-miR-302d-3p/hsa-miR-363-5p
hsa-miR-302d-3p	ESR1	23824327	ESR1	hsa-mir-363	Activation	19706389	hsa-mir-363	hsa-miR-363-3p	hsa-miR-302d-3p/hsa-miR-363-3p
hsa-miR-302b-3p	ESR1	23824327	ESR1	hsa-mir-363	Activation	19706389	hsa-mir-363	hsa-miR-363-5p	hsa-miR-302b-3p/hsa-miR-363-5p
hsa-miR-302b-3p	ESR1	23824327	ESR1	hsa-mir-363	Activation	19706389	hsa-mir-363	hsa-miR-363-3p	hsa-miR-302b-3p/hsa-miR-363-3p
hsa-miR-302a-3p	ESR1	23824327	ESR1	hsa-mir-363	Activation	19706389	hsa-mir-363	hsa-miR-363-5p	hsa-miR-302a-3p/hsa-miR-363-5p
hsa-miR-302a-3p	ESR1	23824327	ESR1	hsa-mir-363	Activation	19706389	hsa-mir-363	hsa-miR-363-3p	hsa-miR-302a-3p/hsa-miR-363-3p
hsa-miR-519c-3p	ESR1	23824327	ESR1	hsa-mir-363	Activation	19706389	hsa-mir-363	hsa-miR-363-5p	hsa-miR-519c-3p/hsa-miR-363-5p
hsa-miR-519c-3p	ESR1	23824327	ESR1	hsa-mir-363	Activation	19706389	hsa-mir-363	hsa-miR-363-3p	hsa-miR-519c-3p/hsa-miR-363-3p
hsa-miR-519b-3p	ESR1	23824327	ESR1	hsa-mir-363	Activation	19706389	hsa-mir-363	hsa-miR-363-5p	hsa-miR-519b-3p/hsa-miR-363-5p
hsa-miR-519b-3p	ESR1	23824327	ESR1	hsa-mir-363	Activation	19706389	hsa-mir-363	hsa-miR-363-3p	hsa-miR-519b-3p/hsa-miR-363-3p
hsa-miR-519a-3p	ESR1	23824327	ESR1	hsa-mir-363	Activation	19706389	hsa-mir-363	hsa-miR-363-5p	hsa-miR-519a-3p/hsa-miR-363-5p
hsa-miR-519a-3p	ESR1	23824327	ESR1	hsa-mir-363	Activation	19706389	hsa-mir-363	hsa-miR-363-3p	hsa-miR-519a-3p/hsa-miR-363-3p
hsa-miR-548z	ESR1	23824327	ESR1	hsa-mir-363	Activation	19706389	hsa-mir-363	hsa-miR-363-5p	hsa-miR-548z/hsa-miR-363-5p
hsa-miR-548z	ESR1	23824327	ESR1	hsa-mir-363	Activation	19706389	hsa-mir-363	hsa-miR-363-3p	hsa-miR-548z/hsa-miR-363-3p
hsa-miR-548h-3p	ESR1	23824327	ESR1	hsa-mir-363	Activation	19706389	hsa-mir-363	hsa-miR-363-5p	hsa-miR-548h-3p/hsa-miR-363-5p
hsa-miR-548h-3p	ESR1	23824327	ESR1	hsa-mir-363	Activation	19706389	hsa-mir-363	hsa-miR-363-3p	hsa-miR-548h-3p/hsa-miR-363-3p
hsa-miR-548d-3p	ESR1	23824327	ESR1	hsa-mir-363	Activation	19706389	hsa-mir-363	hsa-miR-363-5p	hsa-miR-548d-3p/hsa-miR-363-5p
hsa-miR-548d-3p	ESR1	23824327	ESR1	hsa-mir-363	Activation	19706389	hsa-mir-363	hsa-miR-363-3p	hsa-miR-548d-3p/hsa-miR-363-3p
hsa-miR-548bb-3p	ESR1	23824327	ESR1	hsa-mir-363	Activation	19706389	hsa-mir-363	hsa-miR-363-5p	hsa-miR-548bb-3p/hsa-miR-363-5p
hsa-miR-548bb-3p	ESR1	23824327	ESR1	hsa-mir-363	Activation	19706389	hsa-mir-363	hsa-miR-363-3p	hsa-miR-548bb-3p/hsa-miR-363-3p
hsa-miR-548ac	ESR1	23824327	ESR1	hsa-mir-363	Activation	19706389	hsa-mir-363	hsa-miR-363-5p	hsa-miR-548ac/hsa-miR-363-5p
hsa-miR-548ac	ESR1	23824327	ESR1	hsa-mir-363	Activation	19706389	hsa-mir-363	hsa-miR-363-3p	hsa-miR-548ac/hsa-miR-363-3p
hsa-miR-7855-5p	ESR1	23824327	ESR1	hsa-mir-363	Activation	19706389	hsa-mir-363	hsa-miR-363-5p	hsa-miR-7855-5p/hsa-miR-363-5p
hsa-miR-7855-5p	ESR1	23824327	ESR1	hsa-mir-363	Activation	19706389	hsa-mir-363	hsa-miR-363-3p	hsa-miR-7855-5p/hsa-miR-363-3p
hsa-miR-9-5p	ESR1	23824327	ESR1	hsa-mir-363	Activation	19706389	hsa-mir-363	hsa-miR-363-5p	hsa-miR-9-5p/hsa-miR-363-5p
hsa-miR-9-5p	ESR1	23824327	ESR1	hsa-mir-363	Activation	19706389	hsa-mir-363	hsa-miR-363-3p	hsa-miR-9-5p/hsa-miR-363-3p
hsa-miR-4264	ESR1	23824327	ESR1	hsa-mir-363	Activation	19706389	hsa-mir-363	hsa-miR-363-5p	hsa-miR-4264/hsa-miR-363-5p
hsa-miR-4264	ESR1	23824327	ESR1	hsa-mir-363	Activation	19706389	hsa-mir-363	hsa-miR-363-3p	hsa-miR-4264/hsa-miR-363-3p
hsa-miR-4797-3p	ESR1	23824327	ESR1	hsa-mir-363	Activation	19706389	hsa-mir-363	hsa-miR-363-5p	hsa-miR-4797-3p/hsa-miR-363-5p
hsa-miR-4797-3p	ESR1	23824327	ESR1	hsa-mir-363	Activation	19706389	hsa-mir-363	hsa-miR-363-3p	hsa-miR-4797-3p/hsa-miR-363-3p
hsa-miR-3121-5p	ESR1	23824327	ESR1	hsa-mir-363	Activation	19706389	hsa-mir-363	hsa-miR-363-5p	hsa-miR-3121-5p/hsa-miR-363-5p
hsa-miR-3121-5p	ESR1	23824327	ESR1	hsa-mir-363	Activation	19706389	hsa-mir-363	hsa-miR-363-3p	hsa-miR-3121-5p/hsa-miR-363-3p
hsa-miR-1910-5p	ESR1	23824327	ESR1	hsa-mir-363	Activation	19706389	hsa-mir-363	hsa-miR-363-5p	hsa-miR-1910-5p/hsa-miR-363-5p
hsa-miR-1910-5p	ESR1	23824327	ESR1	hsa-mir-363	Activation	19706389	hsa-mir-363	hsa-miR-363-3p	hsa-miR-1910-5p/hsa-miR-363-3p
hsa-miR-26b-3p	ESR1	26723394	ESR1	hsa-mir-363	Activation	19706389	hsa-mir-363	hsa-miR-363-5p	hsa-miR-26b-3p/hsa-miR-363-5p
hsa-miR-26b-3p	ESR1	26723394	ESR1	hsa-mir-363	Activation	19706389	hsa-mir-363	hsa-miR-363-3p	hsa-miR-26b-3p/hsa-miR-363-3p
hsa-miR-192-5p	ESR1	27304060	ESR1	hsa-mir-363	Activation	19706389	hsa-mir-363	hsa-miR-363-5p	hsa-miR-192-5p/hsa-miR-363-5p
hsa-miR-192-5p	ESR1	27304060	ESR1	hsa-mir-363	Activation	19706389	hsa-mir-363	hsa-miR-363-3p	hsa-miR-192-5p/hsa-miR-363-3p
hsa-miR-335-3p	ESR1	28008602	ESR1	hsa-mir-363	Activation	19706389	hsa-mir-363	hsa-miR-363-5p	hsa-miR-335-3p/hsa-miR-363-5p
hsa-miR-335-3p	ESR1	28008602	ESR1	hsa-mir-363	Activation	19706389	hsa-mir-363	hsa-miR-363-3p	hsa-miR-335-3p/hsa-miR-363-3p
hsa-miR-96-5p	MITF	17597072	MITF	hsa-mir-363	Activation	19056895	hsa-mir-363	hsa-miR-363-5p	hsa-miR-96-5p/hsa-miR-363-5p
hsa-miR-96-5p	MITF	17597072	MITF	hsa-mir-363	Activation	19056895	hsa-mir-363	hsa-miR-363-3p	hsa-miR-96-5p/hsa-miR-363-3p
hsa-miR-182-5p	MITF	17597072	MITF	hsa-mir-363	Activation	19056895	hsa-mir-363	hsa-miR-363-5p	hsa-miR-182-5p/hsa-miR-363-5p
hsa-miR-182-5p	MITF	17597072	MITF	hsa-mir-363	Activation	19056895	hsa-mir-363	hsa-miR-363-3p	hsa-miR-182-5p/hsa-miR-363-3p
hsa-miR-137	MITF	21051724	MITF	hsa-mir-363	Activation	19056895	hsa-mir-363	hsa-miR-363-5p	hsa-miR-137/hsa-miR-363-5p
hsa-miR-137	MITF	21051724	MITF	hsa-mir-363	Activation	19056895	hsa-mir-363	hsa-miR-363-3p	hsa-miR-137/hsa-miR-363-3p
hsa-miR-155-5p	MITF	22771905	MITF	hsa-mir-363	Activation	19056895	hsa-mir-363	hsa-miR-363-5p	hsa-miR-155-5p/hsa-miR-363-5p
hsa-miR-155-5p	MITF	22771905	MITF	hsa-mir-363	Activation	19056895	hsa-mir-363	hsa-miR-363-3p	hsa-miR-155-5p/hsa-miR-363-3p
hsa-miR-98-5p	MITF	19088304	MITF	hsa-mir-363	Activation	19056895	hsa-mir-363	hsa-miR-363-5p	hsa-miR-98-5p/hsa-miR-363-5p
hsa-miR-98-5p	MITF	19088304	MITF	hsa-mir-363	Activation	19056895	hsa-mir-363	hsa-miR-363-3p	hsa-miR-98-5p/hsa-miR-363-3p
hsa-miR-218-5p	MITF	24696000	MITF	hsa-mir-363	Activation	19056895	hsa-mir-363	hsa-miR-363-5p	hsa-miR-218-5p/hsa-miR-363-5p
hsa-miR-218-5p	MITF	24696000	MITF	hsa-mir-363	Activation	19056895	hsa-mir-363	hsa-miR-363-3p	hsa-miR-218-5p/hsa-miR-363-3p
hsa-miR-675-5p	MITF	24335901	MITF	hsa-mir-363	Activation	19056895	hsa-mir-363	hsa-miR-363-5p	hsa-miR-675-5p/hsa-miR-363-5p
hsa-miR-675-5p	MITF	24335901	MITF	hsa-mir-363	Activation	19056895	hsa-mir-363	hsa-miR-363-3p	hsa-miR-675-5p/hsa-miR-363-3p
hsa-miR-101-3p	MITF	23962556	MITF	hsa-mir-363	Activation	19056895	hsa-mir-363	hsa-miR-363-5p	hsa-miR-101-3p/hsa-miR-363-5p
hsa-miR-101-3p	MITF	23962556	MITF	hsa-mir-363	Activation	19056895	hsa-mir-363	hsa-miR-363-3p	hsa-miR-101-3p/hsa-miR-363-3p
hsa-miR-2113	MITF	23592263	MITF	hsa-mir-363	Activation	19056895	hsa-mir-363	hsa-miR-363-5p	hsa-miR-2113/hsa-miR-363-5p
hsa-miR-2113	MITF	23592263	MITF	hsa-mir-363	Activation	19056895	hsa-mir-363	hsa-miR-363-3p	hsa-miR-2113/hsa-miR-363-3p
hsa-miR-147b	MITF	23592263	MITF	hsa-mir-363	Activation	19056895	hsa-mir-363	hsa-miR-363-5p	hsa-miR-147b/hsa-miR-363-5p
hsa-miR-147b	MITF	23592263	MITF	hsa-mir-363	Activation	19056895	hsa-mir-363	hsa-miR-363-3p	hsa-miR-147b/hsa-miR-363-3p
hsa-miR-210-3p	MITF	23592263	MITF	hsa-mir-363	Activation	19056895	hsa-mir-363	hsa-miR-363-5p	hsa-miR-210-3p/hsa-miR-363-5p
hsa-miR-210-3p	MITF	23592263	MITF	hsa-mir-363	Activation	19056895	hsa-mir-363	hsa-miR-363-3p	hsa-miR-210-3p/hsa-miR-363-3p
hsa-miR-6828-5p	MITF	23592263	MITF	hsa-mir-363	Activation	19056895	hsa-mir-363	hsa-miR-363-5p	hsa-miR-6828-5p/hsa-miR-363-5p
hsa-miR-6828-5p	MITF	23592263	MITF	hsa-mir-363	Activation	19056895	hsa-mir-363	hsa-miR-363-3p	hsa-miR-6828-5p/hsa-miR-363-3p
hsa-miR-574-5p	MITF	24906430	MITF	hsa-mir-363	Activation	19056895	hsa-mir-363	hsa-miR-363-5p	hsa-miR-574-5p/hsa-miR-363-5p
hsa-miR-574-5p	MITF	24906430	MITF	hsa-mir-363	Activation	19056895	hsa-mir-363	hsa-miR-363-3p	hsa-miR-574-5p/hsa-miR-363-3p
hsa-miR-147a	MITF	24906430	MITF	hsa-mir-363	Activation	19056895	hsa-mir-363	hsa-miR-363-5p	hsa-miR-147a/hsa-miR-363-5p
hsa-miR-147a	MITF	24906430	MITF	hsa-mir-363	Activation	19056895	hsa-mir-363	hsa-miR-363-3p	hsa-miR-147a/hsa-miR-363-3p
hsa-miR-6818-5p	MITF	24906430	MITF	hsa-mir-363	Activation	19056895	hsa-mir-363	hsa-miR-363-5p	hsa-miR-6818-5p/hsa-miR-363-5p
hsa-miR-6818-5p	MITF	24906430	MITF	hsa-mir-363	Activation	19056895	hsa-mir-363	hsa-miR-363-3p	hsa-miR-6818-5p/hsa-miR-363-3p
hsa-miR-6867-5p	MITF	24906430	MITF	hsa-mir-363	Activation	19056895	hsa-mir-363	hsa-miR-363-5p	hsa-miR-6867-5p/hsa-miR-363-5p
hsa-miR-6867-5p	MITF	24906430	MITF	hsa-mir-363	Activation	19056895	hsa-mir-363	hsa-miR-363-3p	hsa-miR-6867-5p/hsa-miR-363-3p
hsa-miR-4711-3p	MITF	24906430	MITF	hsa-mir-363	Activation	19056895	hsa-mir-363	hsa-miR-363-5p	hsa-miR-4711-3p/hsa-miR-363-5p
hsa-miR-4711-3p	MITF	24906430	MITF	hsa-mir-363	Activation	19056895	hsa-mir-363	hsa-miR-363-3p	hsa-miR-4711-3p/hsa-miR-363-3p
hsa-miR-3679-3p	MITF	23313552	MITF	hsa-mir-363	Activation	19056895	hsa-mir-363	hsa-miR-363-5p	hsa-miR-3679-3p/hsa-miR-363-5p
hsa-miR-3679-3p	MITF	23313552	MITF	hsa-mir-363	Activation	19056895	hsa-mir-363	hsa-miR-363-3p	hsa-miR-3679-3p/hsa-miR-363-3p
hsa-miR-513a-5p	MITF	23313552	MITF	hsa-mir-363	Activation	19056895	hsa-mir-363	hsa-miR-363-5p	hsa-miR-513a-5p/hsa-miR-363-5p
hsa-miR-513a-5p	MITF	23313552	MITF	hsa-mir-363	Activation	19056895	hsa-mir-363	hsa-miR-363-3p	hsa-miR-513a-5p/hsa-miR-363-3p
hsa-miR-372-5p	MITF	23313552	MITF	hsa-mir-363	Activation	19056895	hsa-mir-363	hsa-miR-363-5p	hsa-miR-372-5p/hsa-miR-363-5p
hsa-miR-372-5p	MITF	23313552	MITF	hsa-mir-363	Activation	19056895	hsa-mir-363	hsa-miR-363-3p	hsa-miR-372-5p/hsa-miR-363-3p
hsa-miR-371a-5p	MITF	23313552	MITF	hsa-mir-363	Activation	19056895	hsa-mir-363	hsa-miR-363-5p	hsa-miR-371a-5p/hsa-miR-363-5p
hsa-miR-371a-5p	MITF	23313552	MITF	hsa-mir-363	Activation	19056895	hsa-mir-363	hsa-miR-363-3p	hsa-miR-371a-5p/hsa-miR-363-3p
hsa-miR-616-5p	MITF	23313552	MITF	hsa-mir-363	Activation	19056895	hsa-mir-363	hsa-miR-363-5p	hsa-miR-616-5p/hsa-miR-363-5p
hsa-miR-616-5p	MITF	23313552	MITF	hsa-mir-363	Activation	19056895	hsa-mir-363	hsa-miR-363-3p	hsa-miR-616-5p/hsa-miR-363-3p
hsa-miR-373-5p	MITF	23313552	MITF	hsa-mir-363	Activation	19056895	hsa-mir-363	hsa-miR-363-5p	hsa-miR-373-5p/hsa-miR-363-5p
hsa-miR-373-5p	MITF	23313552	MITF	hsa-mir-363	Activation	19056895	hsa-mir-363	hsa-miR-363-3p	hsa-miR-373-5p/hsa-miR-363-3p
hsa-miR-371b-5p	MITF	23313552	MITF	hsa-mir-363	Activation	19056895	hsa-mir-363	hsa-miR-363-5p	hsa-miR-371b-5p/hsa-miR-363-5p
hsa-miR-371b-5p	MITF	23313552	MITF	hsa-mir-363	Activation	19056895	hsa-mir-363	hsa-miR-363-3p	hsa-miR-371b-5p/hsa-miR-363-3p
hsa-miR-6830-5p	MITF	23313552	MITF	hsa-mir-363	Activation	19056895	hsa-mir-363	hsa-miR-363-5p	hsa-miR-6830-5p/hsa-miR-363-5p
hsa-miR-6830-5p	MITF	23313552	MITF	hsa-mir-363	Activation	19056895	hsa-mir-363	hsa-miR-363-3p	hsa-miR-6830-5p/hsa-miR-363-3p
hsa-miR-4762-5p	MITF	23313552	MITF	hsa-mir-363	Activation	19056895	hsa-mir-363	hsa-miR-363-5p	hsa-miR-4762-5p/hsa-miR-363-5p
hsa-miR-4762-5p	MITF	23313552	MITF	hsa-mir-363	Activation	19056895	hsa-mir-363	hsa-miR-363-3p	hsa-miR-4762-5p/hsa-miR-363-3p
hsa-miR-224-5p	MITF	23313552	MITF	hsa-mir-363	Activation	19056895	hsa-mir-363	hsa-miR-363-5p	hsa-miR-224-5p/hsa-miR-363-5p
hsa-miR-224-5p	MITF	23313552	MITF	hsa-mir-363	Activation	19056895	hsa-mir-363	hsa-miR-363-3p	hsa-miR-224-5p/hsa-miR-363-3p
hsa-miR-551b-5p	MITF	23313552	MITF	hsa-mir-363	Activation	19056895	hsa-mir-363	hsa-miR-363-5p	hsa-miR-551b-5p/hsa-miR-363-5p
hsa-miR-551b-5p	MITF	23313552	MITF	hsa-mir-363	Activation	19056895	hsa-mir-363	hsa-miR-363-3p	hsa-miR-551b-5p/hsa-miR-363-3p
hsa-miR-548c-3p	MITF	23313552	MITF	hsa-mir-363	Activation	19056895	hsa-mir-363	hsa-miR-363-5p	hsa-miR-548c-3p/hsa-miR-363-5p
hsa-miR-548c-3p	MITF	23313552	MITF	hsa-mir-363	Activation	19056895	hsa-mir-363	hsa-miR-363-3p	hsa-miR-548c-3p/hsa-miR-363-3p
hsa-miR-216a-5p	MITF	23313552	MITF	hsa-mir-363	Activation	19056895	hsa-mir-363	hsa-miR-363-5p	hsa-miR-216a-5p/hsa-miR-363-5p
hsa-miR-216a-5p	MITF	23313552	MITF	hsa-mir-363	Activation	19056895	hsa-mir-363	hsa-miR-363-3p	hsa-miR-216a-5p/hsa-miR-363-3p
hsa-miR-340-5p	MITF	25414259	MITF	hsa-mir-363	Activation	19056895	hsa-mir-363	hsa-miR-363-5p	hsa-miR-340-5p/hsa-miR-363-5p
hsa-miR-340-5p	MITF	25414259	MITF	hsa-mir-363	Activation	19056895	hsa-mir-363	hsa-miR-363-3p	hsa-miR-340-5p/hsa-miR-363-3p
hsa-miR-20a-5p	E2F1	19110058	E2F1	hsa-mir-4496	Activation	26122663	hsa-mir-4496	hsa-miR-4496	hsa-miR-20a-5p/hsa-miR-4496
hsa-miR-106a-5p	E2F1	20643754	E2F1	hsa-mir-4496	Activation	26122663	hsa-mir-4496	hsa-miR-4496	hsa-miR-106a-5p/hsa-miR-4496
hsa-miR-223-3p	E2F1	20029046	E2F1	hsa-mir-4496	Activation	26122663	hsa-mir-4496	hsa-miR-4496	hsa-miR-223-3p/hsa-miR-4496
hsa-miR-330-3p	E2F1	19597470	E2F1	hsa-mir-4496	Activation	26122663	hsa-mir-4496	hsa-miR-4496	hsa-miR-330-3p/hsa-miR-4496
hsa-miR-98-5p	E2F1	19528081	E2F1	hsa-mir-4496	Activation	26122663	hsa-mir-4496	hsa-miR-4496	hsa-miR-98-5p/hsa-miR-4496
hsa-miR-21-5p	E2F1	19906824	E2F1	hsa-mir-4496	Activation	26122663	hsa-mir-4496	hsa-miR-4496	hsa-miR-21-5p/hsa-miR-4496
hsa-miR-93-5p	E2F1	19486339	E2F1	hsa-mir-4496	Activation	26122663	hsa-mir-4496	hsa-miR-4496	hsa-miR-93-5p/hsa-miR-4496
hsa-miR-17-5p	E2F1	18521848	E2F1	hsa-mir-4496	Activation	26122663	hsa-mir-4496	hsa-miR-4496	hsa-miR-17-5p/hsa-miR-4496
hsa-miR-106b-5p	E2F1	18676839	E2F1	hsa-mir-4496	Activation	26122663	hsa-mir-4496	hsa-miR-4496	hsa-miR-106b-5p/hsa-miR-4496
hsa-miR-205-5p	E2F1	22578566	E2F1	hsa-mir-4496	Activation	26122663	hsa-mir-4496	hsa-miR-4496	hsa-miR-205-5p/hsa-miR-4496
hsa-miR-23b-3p	E2F1	20133741	E2F1	hsa-mir-4496	Activation	26122663	hsa-mir-4496	hsa-miR-4496	hsa-miR-23b-3p/hsa-miR-4496
hsa-let-7a-5p	E2F1	19110058	E2F1	hsa-mir-4496	Activation	26122663	hsa-mir-4496	hsa-miR-4496	hsa-let-7a-5p/hsa-miR-4496
hsa-miR-34a-5p	E2F1	17875987	E2F1	hsa-mir-4496	Activation	26122663	hsa-mir-4496	hsa-miR-4496	hsa-miR-34a-5p/hsa-miR-4496
hsa-miR-126-3p	E2F1	18521848	E2F1	hsa-mir-4496	Activation	26122663	hsa-mir-4496	hsa-miR-4496	hsa-miR-126-3p/hsa-miR-4496
hsa-miR-149-3p	E2F1	20623644	E2F1	hsa-mir-4496	Activation	26122663	hsa-mir-4496	hsa-miR-4496	hsa-miR-149-3p/hsa-miR-4496
hsa-miR-203a-3p	E2F1	21159887	E2F1	hsa-mir-4496	Activation	26122663	hsa-mir-4496	hsa-miR-4496	hsa-miR-203a-3p/hsa-miR-4496
hsa-miR-331-3p	E2F1	20510161	E2F1	hsa-mir-4496	Activation	26122663	hsa-mir-4496	hsa-miR-4496	hsa-miR-331-3p/hsa-miR-4496
hsa-miR-362-3p	E2F1	23280316	E2F1	hsa-mir-4496	Activation	26122663	hsa-mir-4496	hsa-miR-4496	hsa-miR-362-3p/hsa-miR-4496
hsa-miR-193b-3p	E2F1	20304954	E2F1	hsa-mir-4496	Activation	26122663	hsa-mir-4496	hsa-miR-4496	hsa-miR-193b-3p/hsa-miR-4496
hsa-miR-130b-3p	E2F1	20371350	E2F1	hsa-mir-4496	Activation	26122663	hsa-mir-4496	hsa-miR-4496	hsa-miR-130b-3p/hsa-miR-4496
hsa-miR-24-3p	E2F1	19748357	E2F1	hsa-mir-4496	Activation	26122663	hsa-mir-4496	hsa-miR-4496	hsa-miR-24-3p/hsa-miR-4496
hsa-miR-181b-5p	E2F1	23083446	E2F1	hsa-mir-4496	Activation	26122663	hsa-mir-4496	hsa-miR-4496	hsa-miR-181b-5p/hsa-miR-4496
hsa-miR-10a-5p	E2F1	23622248	E2F1	hsa-mir-4496	Activation	26122663	hsa-mir-4496	hsa-miR-4496	hsa-miR-10a-5p/hsa-miR-4496
hsa-miR-4283	E2F1	23446348	E2F1	hsa-mir-4496	Activation	26122663	hsa-mir-4496	hsa-miR-4496	hsa-miR-4283/hsa-miR-4496
hsa-miR-6846-5p	E2F1	23446348	E2F1	hsa-mir-4496	Activation	26122663	hsa-mir-4496	hsa-miR-4496	hsa-miR-6846-5p/hsa-miR-4496
hsa-miR-6848-5p	E2F1	23446348	E2F1	hsa-mir-4496	Activation	26122663	hsa-mir-4496	hsa-miR-4496	hsa-miR-6848-5p/hsa-miR-4496
hsa-miR-4685-5p	E2F1	23446348	E2F1	hsa-mir-4496	Activation	26122663	hsa-mir-4496	hsa-miR-4496	hsa-miR-4685-5p/hsa-miR-4496
hsa-miR-6837-5p	E2F1	23446348	E2F1	hsa-mir-4496	Activation	26122663	hsa-mir-4496	hsa-miR-4496	hsa-miR-6837-5p/hsa-miR-4496
hsa-miR-7113-5p	E2F1	23446348	E2F1	hsa-mir-4496	Activation	26122663	hsa-mir-4496	hsa-miR-4496	hsa-miR-7113-5p/hsa-miR-4496
hsa-miR-3158-5p	E2F1	23446348	E2F1	hsa-mir-4496	Activation	26122663	hsa-mir-4496	hsa-miR-4496	hsa-miR-3158-5p/hsa-miR-4496
hsa-miR-329-3p	E2F1	23866847	E2F1	hsa-mir-4496	Activation	26122663	hsa-mir-4496	hsa-miR-4496	hsa-miR-329-3p/hsa-miR-4496
hsa-miR-3678-3p	E2F1	23446348	E2F1	hsa-mir-4496	Activation	26122663	hsa-mir-4496	hsa-miR-4496	hsa-miR-3678-3p/hsa-miR-4496
hsa-miR-6829-5p	E2F1	23446348	E2F1	hsa-mir-4496	Activation	26122663	hsa-mir-4496	hsa-miR-4496	hsa-miR-6829-5p/hsa-miR-4496
hsa-miR-2467-3p	E2F1	23446348	E2F1	hsa-mir-4496	Activation	26122663	hsa-mir-4496	hsa-miR-4496	hsa-miR-2467-3p/hsa-miR-4496
hsa-miR-6798-5p	E2F1	23446348	E2F1	hsa-mir-4496	Activation	26122663	hsa-mir-4496	hsa-miR-4496	hsa-miR-6798-5p/hsa-miR-4496
hsa-miR-6805-5p	E2F1	23446348	E2F1	hsa-mir-4496	Activation	26122663	hsa-mir-4496	hsa-miR-4496	hsa-miR-6805-5p/hsa-miR-4496
hsa-miR-211-3p	E2F1	23446348	E2F1	hsa-mir-4496	Activation	26122663	hsa-mir-4496	hsa-miR-4496	hsa-miR-211-3p/hsa-miR-4496
hsa-miR-4446-3p	E2F1	23446348	E2F1	hsa-mir-4496	Activation	26122663	hsa-mir-4496	hsa-miR-4496	hsa-miR-4446-3p/hsa-miR-4496
hsa-miR-7845-5p	E2F1	23446348	E2F1	hsa-mir-4496	Activation	26122663	hsa-mir-4496	hsa-miR-4496	hsa-miR-7845-5p/hsa-miR-4496
hsa-miR-519d-3p	E2F1	22473208	E2F1	hsa-mir-4496	Activation	26122663	hsa-mir-4496	hsa-miR-4496	hsa-miR-519d-3p/hsa-miR-4496
hsa-miR-20b-5p	E2F1	22473208	E2F1	hsa-mir-4496	Activation	26122663	hsa-mir-4496	hsa-miR-4496	hsa-miR-20b-5p/hsa-miR-4496
hsa-miR-135a-5p	E2F1	27683111	E2F1	hsa-mir-4496	Activation	26122663	hsa-mir-4496	hsa-miR-4496	hsa-miR-135a-5p/hsa-miR-4496
hsa-miR-302b-3p	E2F1	26623722	E2F1	hsa-mir-4496	Activation	26122663	hsa-mir-4496	hsa-miR-4496	hsa-miR-302b-3p/hsa-miR-4496
hsa-miR-193a-3p	E2F1	26125439	E2F1	hsa-mir-4496	Activation	26122663	hsa-mir-4496	hsa-miR-4496	hsa-miR-193a-3p/hsa-miR-4496
hsa-miR-342-3p	E2F1	26483346	E2F1	hsa-mir-4496	Activation	26122663	hsa-mir-4496	hsa-miR-4496	hsa-miR-342-3p/hsa-miR-4496
hsa-miR-9-3p	E2F1	26459601	E2F1	hsa-mir-4496	Activation	26122663	hsa-mir-4496	hsa-miR-4496	hsa-miR-9-3p/hsa-miR-4496
hsa-miR-1324	E2F1	26701625	E2F1	hsa-mir-4496	Activation	26122663	hsa-mir-4496	hsa-miR-4496	hsa-miR-1324/hsa-miR-4496
hsa-miR-1343-5p	E2F1	26701625	E2F1	hsa-mir-4496	Activation	26122663	hsa-mir-4496	hsa-miR-4496	hsa-miR-1343-5p/hsa-miR-4496
hsa-miR-1827	E2F1	26701625	E2F1	hsa-mir-4496	Activation	26122663	hsa-mir-4496	hsa-miR-4496	hsa-miR-1827/hsa-miR-4496
hsa-miR-3150a-3p	E2F1	26701625	E2F1	hsa-mir-4496	Activation	26122663	hsa-mir-4496	hsa-miR-4496	hsa-miR-3150a-3p/hsa-miR-4496
hsa-miR-3175	E2F1	26701625	E2F1	hsa-mir-4496	Activation	26122663	hsa-mir-4496	hsa-miR-4496	hsa-miR-3175/hsa-miR-4496
hsa-miR-3612	E2F1	26701625	E2F1	hsa-mir-4496	Activation	26122663	hsa-mir-4496	hsa-miR-4496	hsa-miR-3612/hsa-miR-4496
hsa-miR-650	E2F1	26701625	E2F1	hsa-mir-4496	Activation	26122663	hsa-mir-4496	hsa-miR-4496	hsa-miR-650/hsa-miR-4496
hsa-miR-6763-5p	E2F1	26701625	E2F1	hsa-mir-4496	Activation	26122663	hsa-mir-4496	hsa-miR-4496	hsa-miR-6763-5p/hsa-miR-4496
hsa-miR-6808-5p	E2F1	26701625	E2F1	hsa-mir-4496	Activation	26122663	hsa-mir-4496	hsa-miR-4496	hsa-miR-6808-5p/hsa-miR-4496
hsa-miR-6825-5p	E2F1	26701625	E2F1	hsa-mir-4496	Activation	26122663	hsa-mir-4496	hsa-miR-4496	hsa-miR-6825-5p/hsa-miR-4496
hsa-miR-6893-5p	E2F1	26701625	E2F1	hsa-mir-4496	Activation	26122663	hsa-mir-4496	hsa-miR-4496	hsa-miR-6893-5p/hsa-miR-4496
hsa-miR-939-5p	E2F1	26701625	E2F1	hsa-mir-4496	Activation	26122663	hsa-mir-4496	hsa-miR-4496	hsa-miR-939-5p/hsa-miR-4496
hsa-miR-940	E2F1	26701625	E2F1	hsa-mir-4496	Activation	26122663	hsa-mir-4496	hsa-miR-4496	hsa-miR-940/hsa-miR-4496
hsa-miR-20a-5p	E2F1	19110058	E2F1	hsa-mir-452	Activation	25341426	hsa-mir-452	hsa-miR-452-5p	hsa-miR-20a-5p/hsa-miR-452-5p
hsa-miR-20a-5p	E2F1	19110058	E2F1	hsa-mir-452	Activation	25341426	hsa-mir-452	hsa-miR-452-3p	hsa-miR-20a-5p/hsa-miR-452-3p
hsa-miR-106a-5p	E2F1	20643754	E2F1	hsa-mir-452	Activation	25341426	hsa-mir-452	hsa-miR-452-5p	hsa-miR-106a-5p/hsa-miR-452-5p
hsa-miR-106a-5p	E2F1	20643754	E2F1	hsa-mir-452	Activation	25341426	hsa-mir-452	hsa-miR-452-3p	hsa-miR-106a-5p/hsa-miR-452-3p
hsa-miR-223-3p	E2F1	20029046	E2F1	hsa-mir-452	Activation	25341426	hsa-mir-452	hsa-miR-452-5p	hsa-miR-223-3p/hsa-miR-452-5p
hsa-miR-223-3p	E2F1	20029046	E2F1	hsa-mir-452	Activation	25341426	hsa-mir-452	hsa-miR-452-3p	hsa-miR-223-3p/hsa-miR-452-3p
hsa-miR-330-3p	E2F1	19597470	E2F1	hsa-mir-452	Activation	25341426	hsa-mir-452	hsa-miR-452-5p	hsa-miR-330-3p/hsa-miR-452-5p
hsa-miR-330-3p	E2F1	19597470	E2F1	hsa-mir-452	Activation	25341426	hsa-mir-452	hsa-miR-452-3p	hsa-miR-330-3p/hsa-miR-452-3p
hsa-miR-98-5p	E2F1	19528081	E2F1	hsa-mir-452	Activation	25341426	hsa-mir-452	hsa-miR-452-5p	hsa-miR-98-5p/hsa-miR-452-5p
hsa-miR-98-5p	E2F1	19528081	E2F1	hsa-mir-452	Activation	25341426	hsa-mir-452	hsa-miR-452-3p	hsa-miR-98-5p/hsa-miR-452-3p
hsa-miR-21-5p	E2F1	19906824	E2F1	hsa-mir-452	Activation	25341426	hsa-mir-452	hsa-miR-452-5p	hsa-miR-21-5p/hsa-miR-452-5p
hsa-miR-21-5p	E2F1	19906824	E2F1	hsa-mir-452	Activation	25341426	hsa-mir-452	hsa-miR-452-3p	hsa-miR-21-5p/hsa-miR-452-3p
hsa-miR-93-5p	E2F1	19486339	E2F1	hsa-mir-452	Activation	25341426	hsa-mir-452	hsa-miR-452-5p	hsa-miR-93-5p/hsa-miR-452-5p
hsa-miR-93-5p	E2F1	19486339	E2F1	hsa-mir-452	Activation	25341426	hsa-mir-452	hsa-miR-452-3p	hsa-miR-93-5p/hsa-miR-452-3p
hsa-miR-17-5p	E2F1	18521848	E2F1	hsa-mir-452	Activation	25341426	hsa-mir-452	hsa-miR-452-5p	hsa-miR-17-5p/hsa-miR-452-5p
hsa-miR-17-5p	E2F1	18521848	E2F1	hsa-mir-452	Activation	25341426	hsa-mir-452	hsa-miR-452-3p	hsa-miR-17-5p/hsa-miR-452-3p
hsa-miR-106b-5p	E2F1	18676839	E2F1	hsa-mir-452	Activation	25341426	hsa-mir-452	hsa-miR-452-5p	hsa-miR-106b-5p/hsa-miR-452-5p
hsa-miR-106b-5p	E2F1	18676839	E2F1	hsa-mir-452	Activation	25341426	hsa-mir-452	hsa-miR-452-3p	hsa-miR-106b-5p/hsa-miR-452-3p
hsa-miR-205-5p	E2F1	22578566	E2F1	hsa-mir-452	Activation	25341426	hsa-mir-452	hsa-miR-452-5p	hsa-miR-205-5p/hsa-miR-452-5p
hsa-miR-205-5p	E2F1	22578566	E2F1	hsa-mir-452	Activation	25341426	hsa-mir-452	hsa-miR-452-3p	hsa-miR-205-5p/hsa-miR-452-3p
hsa-miR-23b-3p	E2F1	20133741	E2F1	hsa-mir-452	Activation	25341426	hsa-mir-452	hsa-miR-452-5p	hsa-miR-23b-3p/hsa-miR-452-5p
hsa-miR-23b-3p	E2F1	20133741	E2F1	hsa-mir-452	Activation	25341426	hsa-mir-452	hsa-miR-452-3p	hsa-miR-23b-3p/hsa-miR-452-3p
hsa-let-7a-5p	E2F1	19110058	E2F1	hsa-mir-452	Activation	25341426	hsa-mir-452	hsa-miR-452-5p	hsa-let-7a-5p/hsa-miR-452-5p
hsa-let-7a-5p	E2F1	19110058	E2F1	hsa-mir-452	Activation	25341426	hsa-mir-452	hsa-miR-452-3p	hsa-let-7a-5p/hsa-miR-452-3p
hsa-miR-34a-5p	E2F1	17875987	E2F1	hsa-mir-452	Activation	25341426	hsa-mir-452	hsa-miR-452-5p	hsa-miR-34a-5p/hsa-miR-452-5p
hsa-miR-34a-5p	E2F1	17875987	E2F1	hsa-mir-452	Activation	25341426	hsa-mir-452	hsa-miR-452-3p	hsa-miR-34a-5p/hsa-miR-452-3p
hsa-miR-126-3p	E2F1	18521848	E2F1	hsa-mir-452	Activation	25341426	hsa-mir-452	hsa-miR-452-5p	hsa-miR-126-3p/hsa-miR-452-5p
hsa-miR-126-3p	E2F1	18521848	E2F1	hsa-mir-452	Activation	25341426	hsa-mir-452	hsa-miR-452-3p	hsa-miR-126-3p/hsa-miR-452-3p
hsa-miR-149-3p	E2F1	20623644	E2F1	hsa-mir-452	Activation	25341426	hsa-mir-452	hsa-miR-452-5p	hsa-miR-149-3p/hsa-miR-452-5p
hsa-miR-149-3p	E2F1	20623644	E2F1	hsa-mir-452	Activation	25341426	hsa-mir-452	hsa-miR-452-3p	hsa-miR-149-3p/hsa-miR-452-3p
hsa-miR-203a-3p	E2F1	21159887	E2F1	hsa-mir-452	Activation	25341426	hsa-mir-452	hsa-miR-452-5p	hsa-miR-203a-3p/hsa-miR-452-5p
hsa-miR-203a-3p	E2F1	21159887	E2F1	hsa-mir-452	Activation	25341426	hsa-mir-452	hsa-miR-452-3p	hsa-miR-203a-3p/hsa-miR-452-3p
hsa-miR-331-3p	E2F1	20510161	E2F1	hsa-mir-452	Activation	25341426	hsa-mir-452	hsa-miR-452-5p	hsa-miR-331-3p/hsa-miR-452-5p
hsa-miR-331-3p	E2F1	20510161	E2F1	hsa-mir-452	Activation	25341426	hsa-mir-452	hsa-miR-452-3p	hsa-miR-331-3p/hsa-miR-452-3p
hsa-miR-362-3p	E2F1	23280316	E2F1	hsa-mir-452	Activation	25341426	hsa-mir-452	hsa-miR-452-5p	hsa-miR-362-3p/hsa-miR-452-5p
hsa-miR-362-3p	E2F1	23280316	E2F1	hsa-mir-452	Activation	25341426	hsa-mir-452	hsa-miR-452-3p	hsa-miR-362-3p/hsa-miR-452-3p
hsa-miR-193b-3p	E2F1	20304954	E2F1	hsa-mir-452	Activation	25341426	hsa-mir-452	hsa-miR-452-5p	hsa-miR-193b-3p/hsa-miR-452-5p
hsa-miR-193b-3p	E2F1	20304954	E2F1	hsa-mir-452	Activation	25341426	hsa-mir-452	hsa-miR-452-3p	hsa-miR-193b-3p/hsa-miR-452-3p
hsa-miR-130b-3p	E2F1	20371350	E2F1	hsa-mir-452	Activation	25341426	hsa-mir-452	hsa-miR-452-5p	hsa-miR-130b-3p/hsa-miR-452-5p
hsa-miR-130b-3p	E2F1	20371350	E2F1	hsa-mir-452	Activation	25341426	hsa-mir-452	hsa-miR-452-3p	hsa-miR-130b-3p/hsa-miR-452-3p
hsa-miR-24-3p	E2F1	19748357	E2F1	hsa-mir-452	Activation	25341426	hsa-mir-452	hsa-miR-452-5p	hsa-miR-24-3p/hsa-miR-452-5p
hsa-miR-24-3p	E2F1	19748357	E2F1	hsa-mir-452	Activation	25341426	hsa-mir-452	hsa-miR-452-3p	hsa-miR-24-3p/hsa-miR-452-3p
hsa-miR-181b-5p	E2F1	23083446	E2F1	hsa-mir-452	Activation	25341426	hsa-mir-452	hsa-miR-452-5p	hsa-miR-181b-5p/hsa-miR-452-5p
hsa-miR-181b-5p	E2F1	23083446	E2F1	hsa-mir-452	Activation	25341426	hsa-mir-452	hsa-miR-452-3p	hsa-miR-181b-5p/hsa-miR-452-3p
hsa-miR-10a-5p	E2F1	23622248	E2F1	hsa-mir-452	Activation	25341426	hsa-mir-452	hsa-miR-452-5p	hsa-miR-10a-5p/hsa-miR-452-5p
hsa-miR-10a-5p	E2F1	23622248	E2F1	hsa-mir-452	Activation	25341426	hsa-mir-452	hsa-miR-452-3p	hsa-miR-10a-5p/hsa-miR-452-3p
hsa-miR-4283	E2F1	23446348	E2F1	hsa-mir-452	Activation	25341426	hsa-mir-452	hsa-miR-452-5p	hsa-miR-4283/hsa-miR-452-5p
hsa-miR-4283	E2F1	23446348	E2F1	hsa-mir-452	Activation	25341426	hsa-mir-452	hsa-miR-452-3p	hsa-miR-4283/hsa-miR-452-3p
hsa-miR-6846-5p	E2F1	23446348	E2F1	hsa-mir-452	Activation	25341426	hsa-mir-452	hsa-miR-452-5p	hsa-miR-6846-5p/hsa-miR-452-5p
hsa-miR-6846-5p	E2F1	23446348	E2F1	hsa-mir-452	Activation	25341426	hsa-mir-452	hsa-miR-452-3p	hsa-miR-6846-5p/hsa-miR-452-3p
hsa-miR-6848-5p	E2F1	23446348	E2F1	hsa-mir-452	Activation	25341426	hsa-mir-452	hsa-miR-452-5p	hsa-miR-6848-5p/hsa-miR-452-5p
hsa-miR-6848-5p	E2F1	23446348	E2F1	hsa-mir-452	Activation	25341426	hsa-mir-452	hsa-miR-452-3p	hsa-miR-6848-5p/hsa-miR-452-3p
hsa-miR-4685-5p	E2F1	23446348	E2F1	hsa-mir-452	Activation	25341426	hsa-mir-452	hsa-miR-452-5p	hsa-miR-4685-5p/hsa-miR-452-5p
hsa-miR-4685-5p	E2F1	23446348	E2F1	hsa-mir-452	Activation	25341426	hsa-mir-452	hsa-miR-452-3p	hsa-miR-4685-5p/hsa-miR-452-3p
hsa-miR-6837-5p	E2F1	23446348	E2F1	hsa-mir-452	Activation	25341426	hsa-mir-452	hsa-miR-452-5p	hsa-miR-6837-5p/hsa-miR-452-5p
hsa-miR-6837-5p	E2F1	23446348	E2F1	hsa-mir-452	Activation	25341426	hsa-mir-452	hsa-miR-452-3p	hsa-miR-6837-5p/hsa-miR-452-3p
hsa-miR-7113-5p	E2F1	23446348	E2F1	hsa-mir-452	Activation	25341426	hsa-mir-452	hsa-miR-452-5p	hsa-miR-7113-5p/hsa-miR-452-5p
hsa-miR-7113-5p	E2F1	23446348	E2F1	hsa-mir-452	Activation	25341426	hsa-mir-452	hsa-miR-452-3p	hsa-miR-7113-5p/hsa-miR-452-3p
hsa-miR-3158-5p	E2F1	23446348	E2F1	hsa-mir-452	Activation	25341426	hsa-mir-452	hsa-miR-452-5p	hsa-miR-3158-5p/hsa-miR-452-5p
hsa-miR-3158-5p	E2F1	23446348	E2F1	hsa-mir-452	Activation	25341426	hsa-mir-452	hsa-miR-452-3p	hsa-miR-3158-5p/hsa-miR-452-3p
hsa-miR-329-3p	E2F1	23866847	E2F1	hsa-mir-452	Activation	25341426	hsa-mir-452	hsa-miR-452-5p	hsa-miR-329-3p/hsa-miR-452-5p
hsa-miR-329-3p	E2F1	23866847	E2F1	hsa-mir-452	Activation	25341426	hsa-mir-452	hsa-miR-452-3p	hsa-miR-329-3p/hsa-miR-452-3p
hsa-miR-3678-3p	E2F1	23446348	E2F1	hsa-mir-452	Activation	25341426	hsa-mir-452	hsa-miR-452-5p	hsa-miR-3678-3p/hsa-miR-452-5p
hsa-miR-3678-3p	E2F1	23446348	E2F1	hsa-mir-452	Activation	25341426	hsa-mir-452	hsa-miR-452-3p	hsa-miR-3678-3p/hsa-miR-452-3p
hsa-miR-6829-5p	E2F1	23446348	E2F1	hsa-mir-452	Activation	25341426	hsa-mir-452	hsa-miR-452-5p	hsa-miR-6829-5p/hsa-miR-452-5p
hsa-miR-6829-5p	E2F1	23446348	E2F1	hsa-mir-452	Activation	25341426	hsa-mir-452	hsa-miR-452-3p	hsa-miR-6829-5p/hsa-miR-452-3p
hsa-miR-2467-3p	E2F1	23446348	E2F1	hsa-mir-452	Activation	25341426	hsa-mir-452	hsa-miR-452-5p	hsa-miR-2467-3p/hsa-miR-452-5p
hsa-miR-2467-3p	E2F1	23446348	E2F1	hsa-mir-452	Activation	25341426	hsa-mir-452	hsa-miR-452-3p	hsa-miR-2467-3p/hsa-miR-452-3p
hsa-miR-6798-5p	E2F1	23446348	E2F1	hsa-mir-452	Activation	25341426	hsa-mir-452	hsa-miR-452-5p	hsa-miR-6798-5p/hsa-miR-452-5p
hsa-miR-6798-5p	E2F1	23446348	E2F1	hsa-mir-452	Activation	25341426	hsa-mir-452	hsa-miR-452-3p	hsa-miR-6798-5p/hsa-miR-452-3p
hsa-miR-6805-5p	E2F1	23446348	E2F1	hsa-mir-452	Activation	25341426	hsa-mir-452	hsa-miR-452-5p	hsa-miR-6805-5p/hsa-miR-452-5p
hsa-miR-6805-5p	E2F1	23446348	E2F1	hsa-mir-452	Activation	25341426	hsa-mir-452	hsa-miR-452-3p	hsa-miR-6805-5p/hsa-miR-452-3p
hsa-miR-211-3p	E2F1	23446348	E2F1	hsa-mir-452	Activation	25341426	hsa-mir-452	hsa-miR-452-5p	hsa-miR-211-3p/hsa-miR-452-5p
hsa-miR-211-3p	E2F1	23446348	E2F1	hsa-mir-452	Activation	25341426	hsa-mir-452	hsa-miR-452-3p	hsa-miR-211-3p/hsa-miR-452-3p
hsa-miR-4446-3p	E2F1	23446348	E2F1	hsa-mir-452	Activation	25341426	hsa-mir-452	hsa-miR-452-5p	hsa-miR-4446-3p/hsa-miR-452-5p
hsa-miR-4446-3p	E2F1	23446348	E2F1	hsa-mir-452	Activation	25341426	hsa-mir-452	hsa-miR-452-3p	hsa-miR-4446-3p/hsa-miR-452-3p
hsa-miR-7845-5p	E2F1	23446348	E2F1	hsa-mir-452	Activation	25341426	hsa-mir-452	hsa-miR-452-5p	hsa-miR-7845-5p/hsa-miR-452-5p
hsa-miR-7845-5p	E2F1	23446348	E2F1	hsa-mir-452	Activation	25341426	hsa-mir-452	hsa-miR-452-3p	hsa-miR-7845-5p/hsa-miR-452-3p
hsa-miR-519d-3p	E2F1	22473208	E2F1	hsa-mir-452	Activation	25341426	hsa-mir-452	hsa-miR-452-5p	hsa-miR-519d-3p/hsa-miR-452-5p
hsa-miR-519d-3p	E2F1	22473208	E2F1	hsa-mir-452	Activation	25341426	hsa-mir-452	hsa-miR-452-3p	hsa-miR-519d-3p/hsa-miR-452-3p
hsa-miR-20b-5p	E2F1	22473208	E2F1	hsa-mir-452	Activation	25341426	hsa-mir-452	hsa-miR-452-5p	hsa-miR-20b-5p/hsa-miR-452-5p
hsa-miR-20b-5p	E2F1	22473208	E2F1	hsa-mir-452	Activation	25341426	hsa-mir-452	hsa-miR-452-3p	hsa-miR-20b-5p/hsa-miR-452-3p
hsa-miR-135a-5p	E2F1	27683111	E2F1	hsa-mir-452	Activation	25341426	hsa-mir-452	hsa-miR-452-5p	hsa-miR-135a-5p/hsa-miR-452-5p
hsa-miR-135a-5p	E2F1	27683111	E2F1	hsa-mir-452	Activation	25341426	hsa-mir-452	hsa-miR-452-3p	hsa-miR-135a-5p/hsa-miR-452-3p
hsa-miR-302b-3p	E2F1	26623722	E2F1	hsa-mir-452	Activation	25341426	hsa-mir-452	hsa-miR-452-5p	hsa-miR-302b-3p/hsa-miR-452-5p
hsa-miR-302b-3p	E2F1	26623722	E2F1	hsa-mir-452	Activation	25341426	hsa-mir-452	hsa-miR-452-3p	hsa-miR-302b-3p/hsa-miR-452-3p
hsa-miR-193a-3p	E2F1	26125439	E2F1	hsa-mir-452	Activation	25341426	hsa-mir-452	hsa-miR-452-5p	hsa-miR-193a-3p/hsa-miR-452-5p
hsa-miR-193a-3p	E2F1	26125439	E2F1	hsa-mir-452	Activation	25341426	hsa-mir-452	hsa-miR-452-3p	hsa-miR-193a-3p/hsa-miR-452-3p
hsa-miR-342-3p	E2F1	26483346	E2F1	hsa-mir-452	Activation	25341426	hsa-mir-452	hsa-miR-452-5p	hsa-miR-342-3p/hsa-miR-452-5p
hsa-miR-342-3p	E2F1	26483346	E2F1	hsa-mir-452	Activation	25341426	hsa-mir-452	hsa-miR-452-3p	hsa-miR-342-3p/hsa-miR-452-3p
hsa-miR-9-3p	E2F1	26459601	E2F1	hsa-mir-452	Activation	25341426	hsa-mir-452	hsa-miR-452-5p	hsa-miR-9-3p/hsa-miR-452-5p
hsa-miR-9-3p	E2F1	26459601	E2F1	hsa-mir-452	Activation	25341426	hsa-mir-452	hsa-miR-452-3p	hsa-miR-9-3p/hsa-miR-452-3p
hsa-miR-1324	E2F1	26701625	E2F1	hsa-mir-452	Activation	25341426	hsa-mir-452	hsa-miR-452-5p	hsa-miR-1324/hsa-miR-452-5p
hsa-miR-1324	E2F1	26701625	E2F1	hsa-mir-452	Activation	25341426	hsa-mir-452	hsa-miR-452-3p	hsa-miR-1324/hsa-miR-452-3p
hsa-miR-1343-5p	E2F1	26701625	E2F1	hsa-mir-452	Activation	25341426	hsa-mir-452	hsa-miR-452-5p	hsa-miR-1343-5p/hsa-miR-452-5p
hsa-miR-1343-5p	E2F1	26701625	E2F1	hsa-mir-452	Activation	25341426	hsa-mir-452	hsa-miR-452-3p	hsa-miR-1343-5p/hsa-miR-452-3p
hsa-miR-1827	E2F1	26701625	E2F1	hsa-mir-452	Activation	25341426	hsa-mir-452	hsa-miR-452-5p	hsa-miR-1827/hsa-miR-452-5p
hsa-miR-1827	E2F1	26701625	E2F1	hsa-mir-452	Activation	25341426	hsa-mir-452	hsa-miR-452-3p	hsa-miR-1827/hsa-miR-452-3p
hsa-miR-3150a-3p	E2F1	26701625	E2F1	hsa-mir-452	Activation	25341426	hsa-mir-452	hsa-miR-452-5p	hsa-miR-3150a-3p/hsa-miR-452-5p
hsa-miR-3150a-3p	E2F1	26701625	E2F1	hsa-mir-452	Activation	25341426	hsa-mir-452	hsa-miR-452-3p	hsa-miR-3150a-3p/hsa-miR-452-3p
hsa-miR-3175	E2F1	26701625	E2F1	hsa-mir-452	Activation	25341426	hsa-mir-452	hsa-miR-452-5p	hsa-miR-3175/hsa-miR-452-5p
hsa-miR-3175	E2F1	26701625	E2F1	hsa-mir-452	Activation	25341426	hsa-mir-452	hsa-miR-452-3p	hsa-miR-3175/hsa-miR-452-3p
hsa-miR-3612	E2F1	26701625	E2F1	hsa-mir-452	Activation	25341426	hsa-mir-452	hsa-miR-452-5p	hsa-miR-3612/hsa-miR-452-5p
hsa-miR-3612	E2F1	26701625	E2F1	hsa-mir-452	Activation	25341426	hsa-mir-452	hsa-miR-452-3p	hsa-miR-3612/hsa-miR-452-3p
hsa-miR-650	E2F1	26701625	E2F1	hsa-mir-452	Activation	25341426	hsa-mir-452	hsa-miR-452-5p	hsa-miR-650/hsa-miR-452-5p
hsa-miR-650	E2F1	26701625	E2F1	hsa-mir-452	Activation	25341426	hsa-mir-452	hsa-miR-452-3p	hsa-miR-650/hsa-miR-452-3p
hsa-miR-6763-5p	E2F1	26701625	E2F1	hsa-mir-452	Activation	25341426	hsa-mir-452	hsa-miR-452-5p	hsa-miR-6763-5p/hsa-miR-452-5p
hsa-miR-6763-5p	E2F1	26701625	E2F1	hsa-mir-452	Activation	25341426	hsa-mir-452	hsa-miR-452-3p	hsa-miR-6763-5p/hsa-miR-452-3p
hsa-miR-6808-5p	E2F1	26701625	E2F1	hsa-mir-452	Activation	25341426	hsa-mir-452	hsa-miR-452-5p	hsa-miR-6808-5p/hsa-miR-452-5p
hsa-miR-6808-5p	E2F1	26701625	E2F1	hsa-mir-452	Activation	25341426	hsa-mir-452	hsa-miR-452-3p	hsa-miR-6808-5p/hsa-miR-452-3p
hsa-miR-6825-5p	E2F1	26701625	E2F1	hsa-mir-452	Activation	25341426	hsa-mir-452	hsa-miR-452-5p	hsa-miR-6825-5p/hsa-miR-452-5p
hsa-miR-6825-5p	E2F1	26701625	E2F1	hsa-mir-452	Activation	25341426	hsa-mir-452	hsa-miR-452-3p	hsa-miR-6825-5p/hsa-miR-452-3p
hsa-miR-6893-5p	E2F1	26701625	E2F1	hsa-mir-452	Activation	25341426	hsa-mir-452	hsa-miR-452-5p	hsa-miR-6893-5p/hsa-miR-452-5p
hsa-miR-6893-5p	E2F1	26701625	E2F1	hsa-mir-452	Activation	25341426	hsa-mir-452	hsa-miR-452-3p	hsa-miR-6893-5p/hsa-miR-452-3p
hsa-miR-939-5p	E2F1	26701625	E2F1	hsa-mir-452	Activation	25341426	hsa-mir-452	hsa-miR-452-5p	hsa-miR-939-5p/hsa-miR-452-5p
hsa-miR-939-5p	E2F1	26701625	E2F1	hsa-mir-452	Activation	25341426	hsa-mir-452	hsa-miR-452-3p	hsa-miR-939-5p/hsa-miR-452-3p
hsa-miR-940	E2F1	26701625	E2F1	hsa-mir-452	Activation	25341426	hsa-mir-452	hsa-miR-452-5p	hsa-miR-940/hsa-miR-452-5p
hsa-miR-940	E2F1	26701625	E2F1	hsa-mir-452	Activation	25341426	hsa-mir-452	hsa-miR-452-3p	hsa-miR-940/hsa-miR-452-3p
hsa-miR-20a-5p	E2F1	19110058	E2F1	hsa-mir-519d	Repression(feedback)	28146423	hsa-mir-519d	hsa-miR-519d-3p	hsa-miR-20a-5p/hsa-miR-519d-3p
hsa-miR-20a-5p	E2F1	19110058	E2F1	hsa-mir-519d	Repression(feedback)	28146423	hsa-mir-519d	hsa-miR-519d-5p	hsa-miR-20a-5p/hsa-miR-519d-5p
hsa-miR-106a-5p	E2F1	20643754	E2F1	hsa-mir-519d	Repression(feedback)	28146423	hsa-mir-519d	hsa-miR-519d-3p	hsa-miR-106a-5p/hsa-miR-519d-3p
hsa-miR-106a-5p	E2F1	20643754	E2F1	hsa-mir-519d	Repression(feedback)	28146423	hsa-mir-519d	hsa-miR-519d-5p	hsa-miR-106a-5p/hsa-miR-519d-5p
hsa-miR-223-3p	E2F1	20029046	E2F1	hsa-mir-519d	Repression(feedback)	28146423	hsa-mir-519d	hsa-miR-519d-3p	hsa-miR-223-3p/hsa-miR-519d-3p
hsa-miR-223-3p	E2F1	20029046	E2F1	hsa-mir-519d	Repression(feedback)	28146423	hsa-mir-519d	hsa-miR-519d-5p	hsa-miR-223-3p/hsa-miR-519d-5p
hsa-miR-330-3p	E2F1	19597470	E2F1	hsa-mir-519d	Repression(feedback)	28146423	hsa-mir-519d	hsa-miR-519d-3p	hsa-miR-330-3p/hsa-miR-519d-3p
hsa-miR-330-3p	E2F1	19597470	E2F1	hsa-mir-519d	Repression(feedback)	28146423	hsa-mir-519d	hsa-miR-519d-5p	hsa-miR-330-3p/hsa-miR-519d-5p
hsa-miR-98-5p	E2F1	19528081	E2F1	hsa-mir-519d	Repression(feedback)	28146423	hsa-mir-519d	hsa-miR-519d-3p	hsa-miR-98-5p/hsa-miR-519d-3p
hsa-miR-98-5p	E2F1	19528081	E2F1	hsa-mir-519d	Repression(feedback)	28146423	hsa-mir-519d	hsa-miR-519d-5p	hsa-miR-98-5p/hsa-miR-519d-5p
hsa-miR-21-5p	E2F1	19906824	E2F1	hsa-mir-519d	Repression(feedback)	28146423	hsa-mir-519d	hsa-miR-519d-3p	hsa-miR-21-5p/hsa-miR-519d-3p
hsa-miR-21-5p	E2F1	19906824	E2F1	hsa-mir-519d	Repression(feedback)	28146423	hsa-mir-519d	hsa-miR-519d-5p	hsa-miR-21-5p/hsa-miR-519d-5p
hsa-miR-93-5p	E2F1	19486339	E2F1	hsa-mir-519d	Repression(feedback)	28146423	hsa-mir-519d	hsa-miR-519d-3p	hsa-miR-93-5p/hsa-miR-519d-3p
hsa-miR-93-5p	E2F1	19486339	E2F1	hsa-mir-519d	Repression(feedback)	28146423	hsa-mir-519d	hsa-miR-519d-5p	hsa-miR-93-5p/hsa-miR-519d-5p
hsa-miR-17-5p	E2F1	18521848	E2F1	hsa-mir-519d	Repression(feedback)	28146423	hsa-mir-519d	hsa-miR-519d-3p	hsa-miR-17-5p/hsa-miR-519d-3p
hsa-miR-17-5p	E2F1	18521848	E2F1	hsa-mir-519d	Repression(feedback)	28146423	hsa-mir-519d	hsa-miR-519d-5p	hsa-miR-17-5p/hsa-miR-519d-5p
hsa-miR-106b-5p	E2F1	18676839	E2F1	hsa-mir-519d	Repression(feedback)	28146423	hsa-mir-519d	hsa-miR-519d-3p	hsa-miR-106b-5p/hsa-miR-519d-3p
hsa-miR-106b-5p	E2F1	18676839	E2F1	hsa-mir-519d	Repression(feedback)	28146423	hsa-mir-519d	hsa-miR-519d-5p	hsa-miR-106b-5p/hsa-miR-519d-5p
hsa-miR-205-5p	E2F1	22578566	E2F1	hsa-mir-519d	Repression(feedback)	28146423	hsa-mir-519d	hsa-miR-519d-3p	hsa-miR-205-5p/hsa-miR-519d-3p
hsa-miR-205-5p	E2F1	22578566	E2F1	hsa-mir-519d	Repression(feedback)	28146423	hsa-mir-519d	hsa-miR-519d-5p	hsa-miR-205-5p/hsa-miR-519d-5p
hsa-miR-23b-3p	E2F1	20133741	E2F1	hsa-mir-519d	Repression(feedback)	28146423	hsa-mir-519d	hsa-miR-519d-3p	hsa-miR-23b-3p/hsa-miR-519d-3p
hsa-miR-23b-3p	E2F1	20133741	E2F1	hsa-mir-519d	Repression(feedback)	28146423	hsa-mir-519d	hsa-miR-519d-5p	hsa-miR-23b-3p/hsa-miR-519d-5p
hsa-let-7a-5p	E2F1	19110058	E2F1	hsa-mir-519d	Repression(feedback)	28146423	hsa-mir-519d	hsa-miR-519d-3p	hsa-let-7a-5p/hsa-miR-519d-3p
hsa-let-7a-5p	E2F1	19110058	E2F1	hsa-mir-519d	Repression(feedback)	28146423	hsa-mir-519d	hsa-miR-519d-5p	hsa-let-7a-5p/hsa-miR-519d-5p
hsa-miR-34a-5p	E2F1	17875987	E2F1	hsa-mir-519d	Repression(feedback)	28146423	hsa-mir-519d	hsa-miR-519d-3p	hsa-miR-34a-5p/hsa-miR-519d-3p
hsa-miR-34a-5p	E2F1	17875987	E2F1	hsa-mir-519d	Repression(feedback)	28146423	hsa-mir-519d	hsa-miR-519d-5p	hsa-miR-34a-5p/hsa-miR-519d-5p
hsa-miR-126-3p	E2F1	18521848	E2F1	hsa-mir-519d	Repression(feedback)	28146423	hsa-mir-519d	hsa-miR-519d-3p	hsa-miR-126-3p/hsa-miR-519d-3p
hsa-miR-126-3p	E2F1	18521848	E2F1	hsa-mir-519d	Repression(feedback)	28146423	hsa-mir-519d	hsa-miR-519d-5p	hsa-miR-126-3p/hsa-miR-519d-5p
hsa-miR-149-3p	E2F1	20623644	E2F1	hsa-mir-519d	Repression(feedback)	28146423	hsa-mir-519d	hsa-miR-519d-3p	hsa-miR-149-3p/hsa-miR-519d-3p
hsa-miR-149-3p	E2F1	20623644	E2F1	hsa-mir-519d	Repression(feedback)	28146423	hsa-mir-519d	hsa-miR-519d-5p	hsa-miR-149-3p/hsa-miR-519d-5p
hsa-miR-203a-3p	E2F1	21159887	E2F1	hsa-mir-519d	Repression(feedback)	28146423	hsa-mir-519d	hsa-miR-519d-3p	hsa-miR-203a-3p/hsa-miR-519d-3p
hsa-miR-203a-3p	E2F1	21159887	E2F1	hsa-mir-519d	Repression(feedback)	28146423	hsa-mir-519d	hsa-miR-519d-5p	hsa-miR-203a-3p/hsa-miR-519d-5p
hsa-miR-331-3p	E2F1	20510161	E2F1	hsa-mir-519d	Repression(feedback)	28146423	hsa-mir-519d	hsa-miR-519d-3p	hsa-miR-331-3p/hsa-miR-519d-3p
hsa-miR-331-3p	E2F1	20510161	E2F1	hsa-mir-519d	Repression(feedback)	28146423	hsa-mir-519d	hsa-miR-519d-5p	hsa-miR-331-3p/hsa-miR-519d-5p
hsa-miR-362-3p	E2F1	23280316	E2F1	hsa-mir-519d	Repression(feedback)	28146423	hsa-mir-519d	hsa-miR-519d-3p	hsa-miR-362-3p/hsa-miR-519d-3p
hsa-miR-362-3p	E2F1	23280316	E2F1	hsa-mir-519d	Repression(feedback)	28146423	hsa-mir-519d	hsa-miR-519d-5p	hsa-miR-362-3p/hsa-miR-519d-5p
hsa-miR-193b-3p	E2F1	20304954	E2F1	hsa-mir-519d	Repression(feedback)	28146423	hsa-mir-519d	hsa-miR-519d-3p	hsa-miR-193b-3p/hsa-miR-519d-3p
hsa-miR-193b-3p	E2F1	20304954	E2F1	hsa-mir-519d	Repression(feedback)	28146423	hsa-mir-519d	hsa-miR-519d-5p	hsa-miR-193b-3p/hsa-miR-519d-5p
hsa-miR-130b-3p	E2F1	20371350	E2F1	hsa-mir-519d	Repression(feedback)	28146423	hsa-mir-519d	hsa-miR-519d-3p	hsa-miR-130b-3p/hsa-miR-519d-3p
hsa-miR-130b-3p	E2F1	20371350	E2F1	hsa-mir-519d	Repression(feedback)	28146423	hsa-mir-519d	hsa-miR-519d-5p	hsa-miR-130b-3p/hsa-miR-519d-5p
hsa-miR-24-3p	E2F1	19748357	E2F1	hsa-mir-519d	Repression(feedback)	28146423	hsa-mir-519d	hsa-miR-519d-3p	hsa-miR-24-3p/hsa-miR-519d-3p
hsa-miR-24-3p	E2F1	19748357	E2F1	hsa-mir-519d	Repression(feedback)	28146423	hsa-mir-519d	hsa-miR-519d-5p	hsa-miR-24-3p/hsa-miR-519d-5p
hsa-miR-181b-5p	E2F1	23083446	E2F1	hsa-mir-519d	Repression(feedback)	28146423	hsa-mir-519d	hsa-miR-519d-3p	hsa-miR-181b-5p/hsa-miR-519d-3p
hsa-miR-181b-5p	E2F1	23083446	E2F1	hsa-mir-519d	Repression(feedback)	28146423	hsa-mir-519d	hsa-miR-519d-5p	hsa-miR-181b-5p/hsa-miR-519d-5p
hsa-miR-10a-5p	E2F1	23622248	E2F1	hsa-mir-519d	Repression(feedback)	28146423	hsa-mir-519d	hsa-miR-519d-3p	hsa-miR-10a-5p/hsa-miR-519d-3p
hsa-miR-10a-5p	E2F1	23622248	E2F1	hsa-mir-519d	Repression(feedback)	28146423	hsa-mir-519d	hsa-miR-519d-5p	hsa-miR-10a-5p/hsa-miR-519d-5p
hsa-miR-4283	E2F1	23446348	E2F1	hsa-mir-519d	Repression(feedback)	28146423	hsa-mir-519d	hsa-miR-519d-3p	hsa-miR-4283/hsa-miR-519d-3p
hsa-miR-4283	E2F1	23446348	E2F1	hsa-mir-519d	Repression(feedback)	28146423	hsa-mir-519d	hsa-miR-519d-5p	hsa-miR-4283/hsa-miR-519d-5p
hsa-miR-6846-5p	E2F1	23446348	E2F1	hsa-mir-519d	Repression(feedback)	28146423	hsa-mir-519d	hsa-miR-519d-3p	hsa-miR-6846-5p/hsa-miR-519d-3p
hsa-miR-6846-5p	E2F1	23446348	E2F1	hsa-mir-519d	Repression(feedback)	28146423	hsa-mir-519d	hsa-miR-519d-5p	hsa-miR-6846-5p/hsa-miR-519d-5p
hsa-miR-6848-5p	E2F1	23446348	E2F1	hsa-mir-519d	Repression(feedback)	28146423	hsa-mir-519d	hsa-miR-519d-3p	hsa-miR-6848-5p/hsa-miR-519d-3p
hsa-miR-6848-5p	E2F1	23446348	E2F1	hsa-mir-519d	Repression(feedback)	28146423	hsa-mir-519d	hsa-miR-519d-5p	hsa-miR-6848-5p/hsa-miR-519d-5p
hsa-miR-4685-5p	E2F1	23446348	E2F1	hsa-mir-519d	Repression(feedback)	28146423	hsa-mir-519d	hsa-miR-519d-3p	hsa-miR-4685-5p/hsa-miR-519d-3p
hsa-miR-4685-5p	E2F1	23446348	E2F1	hsa-mir-519d	Repression(feedback)	28146423	hsa-mir-519d	hsa-miR-519d-5p	hsa-miR-4685-5p/hsa-miR-519d-5p
hsa-miR-6837-5p	E2F1	23446348	E2F1	hsa-mir-519d	Repression(feedback)	28146423	hsa-mir-519d	hsa-miR-519d-3p	hsa-miR-6837-5p/hsa-miR-519d-3p
hsa-miR-6837-5p	E2F1	23446348	E2F1	hsa-mir-519d	Repression(feedback)	28146423	hsa-mir-519d	hsa-miR-519d-5p	hsa-miR-6837-5p/hsa-miR-519d-5p
hsa-miR-7113-5p	E2F1	23446348	E2F1	hsa-mir-519d	Repression(feedback)	28146423	hsa-mir-519d	hsa-miR-519d-3p	hsa-miR-7113-5p/hsa-miR-519d-3p
hsa-miR-7113-5p	E2F1	23446348	E2F1	hsa-mir-519d	Repression(feedback)	28146423	hsa-mir-519d	hsa-miR-519d-5p	hsa-miR-7113-5p/hsa-miR-519d-5p
hsa-miR-3158-5p	E2F1	23446348	E2F1	hsa-mir-519d	Repression(feedback)	28146423	hsa-mir-519d	hsa-miR-519d-3p	hsa-miR-3158-5p/hsa-miR-519d-3p
hsa-miR-3158-5p	E2F1	23446348	E2F1	hsa-mir-519d	Repression(feedback)	28146423	hsa-mir-519d	hsa-miR-519d-5p	hsa-miR-3158-5p/hsa-miR-519d-5p
hsa-miR-329-3p	E2F1	23866847	E2F1	hsa-mir-519d	Repression(feedback)	28146423	hsa-mir-519d	hsa-miR-519d-3p	hsa-miR-329-3p/hsa-miR-519d-3p
hsa-miR-329-3p	E2F1	23866847	E2F1	hsa-mir-519d	Repression(feedback)	28146423	hsa-mir-519d	hsa-miR-519d-5p	hsa-miR-329-3p/hsa-miR-519d-5p
hsa-miR-3678-3p	E2F1	23446348	E2F1	hsa-mir-519d	Repression(feedback)	28146423	hsa-mir-519d	hsa-miR-519d-3p	hsa-miR-3678-3p/hsa-miR-519d-3p
hsa-miR-3678-3p	E2F1	23446348	E2F1	hsa-mir-519d	Repression(feedback)	28146423	hsa-mir-519d	hsa-miR-519d-5p	hsa-miR-3678-3p/hsa-miR-519d-5p
hsa-miR-6829-5p	E2F1	23446348	E2F1	hsa-mir-519d	Repression(feedback)	28146423	hsa-mir-519d	hsa-miR-519d-3p	hsa-miR-6829-5p/hsa-miR-519d-3p
hsa-miR-6829-5p	E2F1	23446348	E2F1	hsa-mir-519d	Repression(feedback)	28146423	hsa-mir-519d	hsa-miR-519d-5p	hsa-miR-6829-5p/hsa-miR-519d-5p
hsa-miR-2467-3p	E2F1	23446348	E2F1	hsa-mir-519d	Repression(feedback)	28146423	hsa-mir-519d	hsa-miR-519d-3p	hsa-miR-2467-3p/hsa-miR-519d-3p
hsa-miR-2467-3p	E2F1	23446348	E2F1	hsa-mir-519d	Repression(feedback)	28146423	hsa-mir-519d	hsa-miR-519d-5p	hsa-miR-2467-3p/hsa-miR-519d-5p
hsa-miR-6798-5p	E2F1	23446348	E2F1	hsa-mir-519d	Repression(feedback)	28146423	hsa-mir-519d	hsa-miR-519d-3p	hsa-miR-6798-5p/hsa-miR-519d-3p
hsa-miR-6798-5p	E2F1	23446348	E2F1	hsa-mir-519d	Repression(feedback)	28146423	hsa-mir-519d	hsa-miR-519d-5p	hsa-miR-6798-5p/hsa-miR-519d-5p
hsa-miR-6805-5p	E2F1	23446348	E2F1	hsa-mir-519d	Repression(feedback)	28146423	hsa-mir-519d	hsa-miR-519d-3p	hsa-miR-6805-5p/hsa-miR-519d-3p
hsa-miR-6805-5p	E2F1	23446348	E2F1	hsa-mir-519d	Repression(feedback)	28146423	hsa-mir-519d	hsa-miR-519d-5p	hsa-miR-6805-5p/hsa-miR-519d-5p
hsa-miR-211-3p	E2F1	23446348	E2F1	hsa-mir-519d	Repression(feedback)	28146423	hsa-mir-519d	hsa-miR-519d-3p	hsa-miR-211-3p/hsa-miR-519d-3p
hsa-miR-211-3p	E2F1	23446348	E2F1	hsa-mir-519d	Repression(feedback)	28146423	hsa-mir-519d	hsa-miR-519d-5p	hsa-miR-211-3p/hsa-miR-519d-5p
hsa-miR-4446-3p	E2F1	23446348	E2F1	hsa-mir-519d	Repression(feedback)	28146423	hsa-mir-519d	hsa-miR-519d-3p	hsa-miR-4446-3p/hsa-miR-519d-3p
hsa-miR-4446-3p	E2F1	23446348	E2F1	hsa-mir-519d	Repression(feedback)	28146423	hsa-mir-519d	hsa-miR-519d-5p	hsa-miR-4446-3p/hsa-miR-519d-5p
hsa-miR-7845-5p	E2F1	23446348	E2F1	hsa-mir-519d	Repression(feedback)	28146423	hsa-mir-519d	hsa-miR-519d-3p	hsa-miR-7845-5p/hsa-miR-519d-3p
hsa-miR-7845-5p	E2F1	23446348	E2F1	hsa-mir-519d	Repression(feedback)	28146423	hsa-mir-519d	hsa-miR-519d-5p	hsa-miR-7845-5p/hsa-miR-519d-5p
hsa-miR-519d-3p	E2F1	22473208	E2F1	hsa-mir-519d	Repression(feedback)	28146423	hsa-mir-519d	hsa-miR-519d-3p	hsa-miR-519d-3p/hsa-miR-519d-3p
hsa-miR-519d-3p	E2F1	22473208	E2F1	hsa-mir-519d	Repression(feedback)	28146423	hsa-mir-519d	hsa-miR-519d-5p	hsa-miR-519d-3p/hsa-miR-519d-5p
hsa-miR-20b-5p	E2F1	22473208	E2F1	hsa-mir-519d	Repression(feedback)	28146423	hsa-mir-519d	hsa-miR-519d-3p	hsa-miR-20b-5p/hsa-miR-519d-3p
hsa-miR-20b-5p	E2F1	22473208	E2F1	hsa-mir-519d	Repression(feedback)	28146423	hsa-mir-519d	hsa-miR-519d-5p	hsa-miR-20b-5p/hsa-miR-519d-5p
hsa-miR-135a-5p	E2F1	27683111	E2F1	hsa-mir-519d	Repression(feedback)	28146423	hsa-mir-519d	hsa-miR-519d-3p	hsa-miR-135a-5p/hsa-miR-519d-3p
hsa-miR-135a-5p	E2F1	27683111	E2F1	hsa-mir-519d	Repression(feedback)	28146423	hsa-mir-519d	hsa-miR-519d-5p	hsa-miR-135a-5p/hsa-miR-519d-5p
hsa-miR-302b-3p	E2F1	26623722	E2F1	hsa-mir-519d	Repression(feedback)	28146423	hsa-mir-519d	hsa-miR-519d-3p	hsa-miR-302b-3p/hsa-miR-519d-3p
hsa-miR-302b-3p	E2F1	26623722	E2F1	hsa-mir-519d	Repression(feedback)	28146423	hsa-mir-519d	hsa-miR-519d-5p	hsa-miR-302b-3p/hsa-miR-519d-5p
hsa-miR-193a-3p	E2F1	26125439	E2F1	hsa-mir-519d	Repression(feedback)	28146423	hsa-mir-519d	hsa-miR-519d-3p	hsa-miR-193a-3p/hsa-miR-519d-3p
hsa-miR-193a-3p	E2F1	26125439	E2F1	hsa-mir-519d	Repression(feedback)	28146423	hsa-mir-519d	hsa-miR-519d-5p	hsa-miR-193a-3p/hsa-miR-519d-5p
hsa-miR-342-3p	E2F1	26483346	E2F1	hsa-mir-519d	Repression(feedback)	28146423	hsa-mir-519d	hsa-miR-519d-3p	hsa-miR-342-3p/hsa-miR-519d-3p
hsa-miR-342-3p	E2F1	26483346	E2F1	hsa-mir-519d	Repression(feedback)	28146423	hsa-mir-519d	hsa-miR-519d-5p	hsa-miR-342-3p/hsa-miR-519d-5p
hsa-miR-9-3p	E2F1	26459601	E2F1	hsa-mir-519d	Repression(feedback)	28146423	hsa-mir-519d	hsa-miR-519d-3p	hsa-miR-9-3p/hsa-miR-519d-3p
hsa-miR-9-3p	E2F1	26459601	E2F1	hsa-mir-519d	Repression(feedback)	28146423	hsa-mir-519d	hsa-miR-519d-5p	hsa-miR-9-3p/hsa-miR-519d-5p
hsa-miR-1324	E2F1	26701625	E2F1	hsa-mir-519d	Repression(feedback)	28146423	hsa-mir-519d	hsa-miR-519d-3p	hsa-miR-1324/hsa-miR-519d-3p
hsa-miR-1324	E2F1	26701625	E2F1	hsa-mir-519d	Repression(feedback)	28146423	hsa-mir-519d	hsa-miR-519d-5p	hsa-miR-1324/hsa-miR-519d-5p
hsa-miR-1343-5p	E2F1	26701625	E2F1	hsa-mir-519d	Repression(feedback)	28146423	hsa-mir-519d	hsa-miR-519d-3p	hsa-miR-1343-5p/hsa-miR-519d-3p
hsa-miR-1343-5p	E2F1	26701625	E2F1	hsa-mir-519d	Repression(feedback)	28146423	hsa-mir-519d	hsa-miR-519d-5p	hsa-miR-1343-5p/hsa-miR-519d-5p
hsa-miR-1827	E2F1	26701625	E2F1	hsa-mir-519d	Repression(feedback)	28146423	hsa-mir-519d	hsa-miR-519d-3p	hsa-miR-1827/hsa-miR-519d-3p
hsa-miR-1827	E2F1	26701625	E2F1	hsa-mir-519d	Repression(feedback)	28146423	hsa-mir-519d	hsa-miR-519d-5p	hsa-miR-1827/hsa-miR-519d-5p
hsa-miR-3150a-3p	E2F1	26701625	E2F1	hsa-mir-519d	Repression(feedback)	28146423	hsa-mir-519d	hsa-miR-519d-3p	hsa-miR-3150a-3p/hsa-miR-519d-3p
hsa-miR-3150a-3p	E2F1	26701625	E2F1	hsa-mir-519d	Repression(feedback)	28146423	hsa-mir-519d	hsa-miR-519d-5p	hsa-miR-3150a-3p/hsa-miR-519d-5p
hsa-miR-3175	E2F1	26701625	E2F1	hsa-mir-519d	Repression(feedback)	28146423	hsa-mir-519d	hsa-miR-519d-3p	hsa-miR-3175/hsa-miR-519d-3p
hsa-miR-3175	E2F1	26701625	E2F1	hsa-mir-519d	Repression(feedback)	28146423	hsa-mir-519d	hsa-miR-519d-5p	hsa-miR-3175/hsa-miR-519d-5p
hsa-miR-3612	E2F1	26701625	E2F1	hsa-mir-519d	Repression(feedback)	28146423	hsa-mir-519d	hsa-miR-519d-3p	hsa-miR-3612/hsa-miR-519d-3p
hsa-miR-3612	E2F1	26701625	E2F1	hsa-mir-519d	Repression(feedback)	28146423	hsa-mir-519d	hsa-miR-519d-5p	hsa-miR-3612/hsa-miR-519d-5p
hsa-miR-650	E2F1	26701625	E2F1	hsa-mir-519d	Repression(feedback)	28146423	hsa-mir-519d	hsa-miR-519d-3p	hsa-miR-650/hsa-miR-519d-3p
hsa-miR-650	E2F1	26701625	E2F1	hsa-mir-519d	Repression(feedback)	28146423	hsa-mir-519d	hsa-miR-519d-5p	hsa-miR-650/hsa-miR-519d-5p
hsa-miR-6763-5p	E2F1	26701625	E2F1	hsa-mir-519d	Repression(feedback)	28146423	hsa-mir-519d	hsa-miR-519d-3p	hsa-miR-6763-5p/hsa-miR-519d-3p
hsa-miR-6763-5p	E2F1	26701625	E2F1	hsa-mir-519d	Repression(feedback)	28146423	hsa-mir-519d	hsa-miR-519d-5p	hsa-miR-6763-5p/hsa-miR-519d-5p
hsa-miR-6808-5p	E2F1	26701625	E2F1	hsa-mir-519d	Repression(feedback)	28146423	hsa-mir-519d	hsa-miR-519d-3p	hsa-miR-6808-5p/hsa-miR-519d-3p
hsa-miR-6808-5p	E2F1	26701625	E2F1	hsa-mir-519d	Repression(feedback)	28146423	hsa-mir-519d	hsa-miR-519d-5p	hsa-miR-6808-5p/hsa-miR-519d-5p
hsa-miR-6825-5p	E2F1	26701625	E2F1	hsa-mir-519d	Repression(feedback)	28146423	hsa-mir-519d	hsa-miR-519d-3p	hsa-miR-6825-5p/hsa-miR-519d-3p
hsa-miR-6825-5p	E2F1	26701625	E2F1	hsa-mir-519d	Repression(feedback)	28146423	hsa-mir-519d	hsa-miR-519d-5p	hsa-miR-6825-5p/hsa-miR-519d-5p
hsa-miR-6893-5p	E2F1	26701625	E2F1	hsa-mir-519d	Repression(feedback)	28146423	hsa-mir-519d	hsa-miR-519d-3p	hsa-miR-6893-5p/hsa-miR-519d-3p
hsa-miR-6893-5p	E2F1	26701625	E2F1	hsa-mir-519d	Repression(feedback)	28146423	hsa-mir-519d	hsa-miR-519d-5p	hsa-miR-6893-5p/hsa-miR-519d-5p
hsa-miR-939-5p	E2F1	26701625	E2F1	hsa-mir-519d	Repression(feedback)	28146423	hsa-mir-519d	hsa-miR-519d-3p	hsa-miR-939-5p/hsa-miR-519d-3p
hsa-miR-939-5p	E2F1	26701625	E2F1	hsa-mir-519d	Repression(feedback)	28146423	hsa-mir-519d	hsa-miR-519d-5p	hsa-miR-939-5p/hsa-miR-519d-5p
hsa-miR-940	E2F1	26701625	E2F1	hsa-mir-519d	Repression(feedback)	28146423	hsa-mir-519d	hsa-miR-519d-3p	hsa-miR-940/hsa-miR-519d-3p
hsa-miR-940	E2F1	26701625	E2F1	hsa-mir-519d	Repression(feedback)	28146423	hsa-mir-519d	hsa-miR-519d-5p	hsa-miR-940/hsa-miR-519d-5p
hsa-miR-125b-5p	TP53	20216554	TP53	hsa-mir-519d	Activation	22262409	hsa-mir-519d	hsa-miR-519d-3p	hsa-miR-125b-5p/hsa-miR-519d-3p
hsa-miR-125b-5p	TP53	20216554	TP53	hsa-mir-519d	Activation	22262409	hsa-mir-519d	hsa-miR-519d-5p	hsa-miR-125b-5p/hsa-miR-519d-5p
hsa-miR-125a-5p	TP53	19818772	TP53	hsa-mir-519d	Activation	22262409	hsa-mir-519d	hsa-miR-519d-3p	hsa-miR-125a-5p/hsa-miR-519d-3p
hsa-miR-125a-5p	TP53	19818772	TP53	hsa-mir-519d	Activation	22262409	hsa-mir-519d	hsa-miR-519d-5p	hsa-miR-125a-5p/hsa-miR-519d-5p
hsa-miR-25-3p	TP53	20935678	TP53	hsa-mir-519d	Activation	22262409	hsa-mir-519d	hsa-miR-519d-3p	hsa-miR-25-3p/hsa-miR-519d-3p
hsa-miR-25-3p	TP53	20935678	TP53	hsa-mir-519d	Activation	22262409	hsa-mir-519d	hsa-miR-519d-5p	hsa-miR-25-3p/hsa-miR-519d-5p
hsa-miR-30d-5p	TP53	20935678	TP53	hsa-mir-519d	Activation	22262409	hsa-mir-519d	hsa-miR-519d-3p	hsa-miR-30d-5p/hsa-miR-519d-3p
hsa-miR-30d-5p	TP53	20935678	TP53	hsa-mir-519d	Activation	22262409	hsa-mir-519d	hsa-miR-519d-5p	hsa-miR-30d-5p/hsa-miR-519d-5p
hsa-miR-1285-3p	TP53	20417621	TP53	hsa-mir-519d	Activation	22262409	hsa-mir-519d	hsa-miR-519d-3p	hsa-miR-1285-3p/hsa-miR-519d-3p
hsa-miR-1285-3p	TP53	20417621	TP53	hsa-mir-519d	Activation	22262409	hsa-mir-519d	hsa-miR-519d-5p	hsa-miR-1285-3p/hsa-miR-519d-5p
hsa-miR-612	TP53	20417621	TP53	hsa-mir-519d	Activation	22262409	hsa-mir-519d	hsa-miR-519d-3p	hsa-miR-612/hsa-miR-519d-3p
hsa-miR-612	TP53	20417621	TP53	hsa-mir-519d	Activation	22262409	hsa-mir-519d	hsa-miR-519d-5p	hsa-miR-612/hsa-miR-519d-5p
hsa-miR-15a-5p	TP53	21205967	TP53	hsa-mir-519d	Activation	22262409	hsa-mir-519d	hsa-miR-519d-3p	hsa-miR-15a-5p/hsa-miR-519d-3p
hsa-miR-15a-5p	TP53	21205967	TP53	hsa-mir-519d	Activation	22262409	hsa-mir-519d	hsa-miR-519d-5p	hsa-miR-15a-5p/hsa-miR-519d-5p
hsa-miR-16-5p	TP53	21205967	TP53	hsa-mir-519d	Activation	22262409	hsa-mir-519d	hsa-miR-519d-3p	hsa-miR-16-5p/hsa-miR-519d-3p
hsa-miR-16-5p	TP53	21205967	TP53	hsa-mir-519d	Activation	22262409	hsa-mir-519d	hsa-miR-519d-5p	hsa-miR-16-5p/hsa-miR-519d-5p
hsa-miR-221-3p	TP53	21226887	TP53	hsa-mir-519d	Activation	22262409	hsa-mir-519d	hsa-miR-519d-3p	hsa-miR-221-3p/hsa-miR-519d-3p
hsa-miR-221-3p	TP53	21226887	TP53	hsa-mir-519d	Activation	22262409	hsa-mir-519d	hsa-miR-519d-5p	hsa-miR-221-3p/hsa-miR-519d-5p
hsa-miR-222-3p	TP53	21226887	TP53	hsa-mir-519d	Activation	22262409	hsa-mir-519d	hsa-miR-519d-3p	hsa-miR-222-3p/hsa-miR-519d-3p
hsa-miR-222-3p	TP53	21226887	TP53	hsa-mir-519d	Activation	22262409	hsa-mir-519d	hsa-miR-519d-5p	hsa-miR-222-3p/hsa-miR-519d-5p
hsa-miR-214-3p	TP53	22927443	TP53	hsa-mir-519d	Activation	22262409	hsa-mir-519d	hsa-miR-519d-3p	hsa-miR-214-3p/hsa-miR-519d-3p
hsa-miR-214-3p	TP53	22927443	TP53	hsa-mir-519d	Activation	22262409	hsa-mir-519d	hsa-miR-519d-5p	hsa-miR-214-3p/hsa-miR-519d-5p
hsa-miR-10b-5p	TP53	23034333	TP53	hsa-mir-519d	Activation	22262409	hsa-mir-519d	hsa-miR-519d-3p	hsa-miR-10b-5p/hsa-miR-519d-3p
hsa-miR-10b-5p	TP53	23034333	TP53	hsa-mir-519d	Activation	22262409	hsa-mir-519d	hsa-miR-519d-5p	hsa-miR-10b-5p/hsa-miR-519d-5p
hsa-miR-34a-5p	TP53	23292869	TP53	hsa-mir-519d	Activation	22262409	hsa-mir-519d	hsa-miR-519d-3p	hsa-miR-34a-5p/hsa-miR-519d-3p
hsa-miR-34a-5p	TP53	23292869	TP53	hsa-mir-519d	Activation	22262409	hsa-mir-519d	hsa-miR-519d-5p	hsa-miR-34a-5p/hsa-miR-519d-5p
hsa-miR-608	TP53	20542001	TP53	hsa-mir-519d	Activation	22262409	hsa-mir-519d	hsa-miR-519d-3p	hsa-miR-608/hsa-miR-519d-3p
hsa-miR-608	TP53	20542001	TP53	hsa-mir-519d	Activation	22262409	hsa-mir-519d	hsa-miR-519d-5p	hsa-miR-608/hsa-miR-519d-5p
hsa-miR-605-5p	TP53	21217645	TP53	hsa-mir-519d	Activation	22262409	hsa-mir-519d	hsa-miR-519d-3p	hsa-miR-605-5p/hsa-miR-519d-3p
hsa-miR-605-5p	TP53	21217645	TP53	hsa-mir-519d	Activation	22262409	hsa-mir-519d	hsa-miR-519d-5p	hsa-miR-605-5p/hsa-miR-519d-5p
hsa-miR-504-5p	TP53	20542001	TP53	hsa-mir-519d	Activation	22262409	hsa-mir-519d	hsa-miR-519d-3p	hsa-miR-504-5p/hsa-miR-519d-3p
hsa-miR-504-5p	TP53	20542001	TP53	hsa-mir-519d	Activation	22262409	hsa-mir-519d	hsa-miR-519d-5p	hsa-miR-504-5p/hsa-miR-519d-5p
hsa-miR-485-5p	TP53	20542001	TP53	hsa-mir-519d	Activation	22262409	hsa-mir-519d	hsa-miR-519d-3p	hsa-miR-485-5p/hsa-miR-519d-3p
hsa-miR-485-5p	TP53	20542001	TP53	hsa-mir-519d	Activation	22262409	hsa-mir-519d	hsa-miR-519d-5p	hsa-miR-485-5p/hsa-miR-519d-5p
hsa-miR-27a-3p	TP53	20542001	TP53	hsa-mir-519d	Activation	22262409	hsa-mir-519d	hsa-miR-519d-3p	hsa-miR-27a-3p/hsa-miR-519d-3p
hsa-miR-27a-3p	TP53	20542001	TP53	hsa-mir-519d	Activation	22262409	hsa-mir-519d	hsa-miR-519d-5p	hsa-miR-27a-3p/hsa-miR-519d-5p
hsa-miR-454-3p	TP53	23622248	TP53	hsa-mir-519d	Activation	22262409	hsa-mir-519d	hsa-miR-519d-3p	hsa-miR-454-3p/hsa-miR-519d-3p
hsa-miR-454-3p	TP53	23622248	TP53	hsa-mir-519d	Activation	22262409	hsa-mir-519d	hsa-miR-519d-5p	hsa-miR-454-3p/hsa-miR-519d-5p
hsa-miR-324-5p	TP53	23622248	TP53	hsa-mir-519d	Activation	22262409	hsa-mir-519d	hsa-miR-519d-3p	hsa-miR-324-5p/hsa-miR-519d-3p
hsa-miR-324-5p	TP53	23622248	TP53	hsa-mir-519d	Activation	22262409	hsa-mir-519d	hsa-miR-519d-5p	hsa-miR-324-5p/hsa-miR-519d-5p
hsa-miR-150-5p	TP53	23747308	TP53	hsa-mir-519d	Activation	22262409	hsa-mir-519d	hsa-miR-519d-3p	hsa-miR-150-5p/hsa-miR-519d-3p
hsa-miR-150-5p	TP53	23747308	TP53	hsa-mir-519d	Activation	22262409	hsa-mir-519d	hsa-miR-519d-5p	hsa-miR-150-5p/hsa-miR-519d-5p
hsa-miR-375	TP53	23835407	TP53	hsa-mir-519d	Activation	22262409	hsa-mir-519d	hsa-miR-519d-3p	hsa-miR-375/hsa-miR-519d-3p
hsa-miR-375	TP53	23835407	TP53	hsa-mir-519d	Activation	22262409	hsa-mir-519d	hsa-miR-519d-5p	hsa-miR-375/hsa-miR-519d-5p
hsa-miR-200a-3p	TP53	23144891	TP53	hsa-mir-519d	Activation	22262409	hsa-mir-519d	hsa-miR-519d-3p	hsa-miR-200a-3p/hsa-miR-519d-3p
hsa-miR-200a-3p	TP53	23144891	TP53	hsa-mir-519d	Activation	22262409	hsa-mir-519d	hsa-miR-519d-5p	hsa-miR-200a-3p/hsa-miR-519d-5p
hsa-miR-491-5p	TP53	23519249	TP53	hsa-mir-519d	Activation	22262409	hsa-mir-519d	hsa-miR-519d-3p	hsa-miR-491-5p/hsa-miR-519d-3p
hsa-miR-491-5p	TP53	23519249	TP53	hsa-mir-519d	Activation	22262409	hsa-mir-519d	hsa-miR-519d-5p	hsa-miR-491-5p/hsa-miR-519d-5p
hsa-miR-30a-5p	TP53	24029422	TP53	hsa-mir-519d	Activation	22262409	hsa-mir-519d	hsa-miR-519d-3p	hsa-miR-30a-5p/hsa-miR-519d-3p
hsa-miR-30a-5p	TP53	24029422	TP53	hsa-mir-519d	Activation	22262409	hsa-mir-519d	hsa-miR-519d-5p	hsa-miR-30a-5p/hsa-miR-519d-5p
hsa-miR-30b-5p	TP53	24029422	TP53	hsa-mir-519d	Activation	22262409	hsa-mir-519d	hsa-miR-519d-3p	hsa-miR-30b-5p/hsa-miR-519d-3p
hsa-miR-30b-5p	TP53	24029422	TP53	hsa-mir-519d	Activation	22262409	hsa-mir-519d	hsa-miR-519d-5p	hsa-miR-30b-5p/hsa-miR-519d-5p
hsa-miR-30c-5p	TP53	24029422	TP53	hsa-mir-519d	Activation	22262409	hsa-mir-519d	hsa-miR-519d-3p	hsa-miR-30c-5p/hsa-miR-519d-3p
hsa-miR-30c-5p	TP53	24029422	TP53	hsa-mir-519d	Activation	22262409	hsa-mir-519d	hsa-miR-519d-5p	hsa-miR-30c-5p/hsa-miR-519d-5p
hsa-miR-30e-5p	TP53	24029422	TP53	hsa-mir-519d	Activation	22262409	hsa-mir-519d	hsa-miR-519d-3p	hsa-miR-30e-5p/hsa-miR-519d-3p
hsa-miR-30e-5p	TP53	24029422	TP53	hsa-mir-519d	Activation	22262409	hsa-mir-519d	hsa-miR-519d-5p	hsa-miR-30e-5p/hsa-miR-519d-5p
hsa-miR-19b-3p	TP53	22473208	TP53	hsa-mir-519d	Activation	22262409	hsa-mir-519d	hsa-miR-519d-3p	hsa-miR-19b-3p/hsa-miR-519d-3p
hsa-miR-19b-3p	TP53	22473208	TP53	hsa-mir-519d	Activation	22262409	hsa-mir-519d	hsa-miR-519d-5p	hsa-miR-19b-3p/hsa-miR-519d-5p
hsa-miR-92a-2-5p	TP53	24955218	TP53	hsa-mir-519d	Activation	22262409	hsa-mir-519d	hsa-miR-519d-3p	hsa-miR-92a-2-5p/hsa-miR-519d-3p
hsa-miR-92a-2-5p	TP53	24955218	TP53	hsa-mir-519d	Activation	22262409	hsa-mir-519d	hsa-miR-519d-5p	hsa-miR-92a-2-5p/hsa-miR-519d-5p
hsa-miR-92a-1-5p	TP53	24955218	TP53	hsa-mir-519d	Activation	22262409	hsa-mir-519d	hsa-miR-519d-3p	hsa-miR-92a-1-5p/hsa-miR-519d-3p
hsa-miR-92a-1-5p	TP53	24955218	TP53	hsa-mir-519d	Activation	22262409	hsa-mir-519d	hsa-miR-519d-5p	hsa-miR-92a-1-5p/hsa-miR-519d-5p
hsa-miR-20a-5p	TP53	24955218	TP53	hsa-mir-519d	Activation	22262409	hsa-mir-519d	hsa-miR-519d-3p	hsa-miR-20a-5p/hsa-miR-519d-3p
hsa-miR-20a-5p	TP53	24955218	TP53	hsa-mir-519d	Activation	22262409	hsa-mir-519d	hsa-miR-519d-5p	hsa-miR-20a-5p/hsa-miR-519d-5p
hsa-miR-18a-5p	TP53	24955218	TP53	hsa-mir-519d	Activation	22262409	hsa-mir-519d	hsa-miR-519d-3p	hsa-miR-18a-5p/hsa-miR-519d-3p
hsa-miR-18a-5p	TP53	24955218	TP53	hsa-mir-519d	Activation	22262409	hsa-mir-519d	hsa-miR-519d-5p	hsa-miR-18a-5p/hsa-miR-519d-5p
hsa-miR-106b-5p	TP53	24955218	TP53	hsa-mir-519d	Activation	22262409	hsa-mir-519d	hsa-miR-519d-3p	hsa-miR-106b-5p/hsa-miR-519d-3p
hsa-miR-106b-5p	TP53	24955218	TP53	hsa-mir-519d	Activation	22262409	hsa-mir-519d	hsa-miR-519d-5p	hsa-miR-106b-5p/hsa-miR-519d-5p
hsa-miR-106a-5p	TP53	24955218	TP53	hsa-mir-519d	Activation	22262409	hsa-mir-519d	hsa-miR-519d-3p	hsa-miR-106a-5p/hsa-miR-519d-3p
hsa-miR-106a-5p	TP53	24955218	TP53	hsa-mir-519d	Activation	22262409	hsa-mir-519d	hsa-miR-519d-5p	hsa-miR-106a-5p/hsa-miR-519d-5p
hsa-miR-17-5p	TP53	24955218	TP53	hsa-mir-519d	Activation	22262409	hsa-mir-519d	hsa-miR-519d-3p	hsa-miR-17-5p/hsa-miR-519d-3p
hsa-miR-17-5p	TP53	24955218	TP53	hsa-mir-519d	Activation	22262409	hsa-mir-519d	hsa-miR-519d-5p	hsa-miR-17-5p/hsa-miR-519d-5p
hsa-miR-6803-5p	TP53	23592263	TP53	hsa-mir-519d	Activation	22262409	hsa-mir-519d	hsa-miR-519d-3p	hsa-miR-6803-5p/hsa-miR-519d-3p
hsa-miR-6803-5p	TP53	23592263	TP53	hsa-mir-519d	Activation	22262409	hsa-mir-519d	hsa-miR-519d-5p	hsa-miR-6803-5p/hsa-miR-519d-5p
hsa-miR-6751-5p	TP53	23592263	TP53	hsa-mir-519d	Activation	22262409	hsa-mir-519d	hsa-miR-519d-3p	hsa-miR-6751-5p/hsa-miR-519d-3p
hsa-miR-6751-5p	TP53	23592263	TP53	hsa-mir-519d	Activation	22262409	hsa-mir-519d	hsa-miR-519d-5p	hsa-miR-6751-5p/hsa-miR-519d-5p
hsa-miR-7150	TP53	23592263	TP53	hsa-mir-519d	Activation	22262409	hsa-mir-519d	hsa-miR-519d-3p	hsa-miR-7150/hsa-miR-519d-3p
hsa-miR-7150	TP53	23592263	TP53	hsa-mir-519d	Activation	22262409	hsa-mir-519d	hsa-miR-519d-5p	hsa-miR-7150/hsa-miR-519d-5p
hsa-miR-6778-5p	TP53	23592263	TP53	hsa-mir-519d	Activation	22262409	hsa-mir-519d	hsa-miR-519d-3p	hsa-miR-6778-5p/hsa-miR-519d-3p
hsa-miR-6778-5p	TP53	23592263	TP53	hsa-mir-519d	Activation	22262409	hsa-mir-519d	hsa-miR-519d-5p	hsa-miR-6778-5p/hsa-miR-519d-5p
hsa-miR-1233-5p	TP53	23592263	TP53	hsa-mir-519d	Activation	22262409	hsa-mir-519d	hsa-miR-519d-3p	hsa-miR-1233-5p/hsa-miR-519d-3p
hsa-miR-1233-5p	TP53	23592263	TP53	hsa-mir-519d	Activation	22262409	hsa-mir-519d	hsa-miR-519d-5p	hsa-miR-1233-5p/hsa-miR-519d-5p
hsa-miR-6766-5p	TP53	23592263	TP53	hsa-mir-519d	Activation	22262409	hsa-mir-519d	hsa-miR-519d-3p	hsa-miR-6766-5p/hsa-miR-519d-3p
hsa-miR-6766-5p	TP53	23592263	TP53	hsa-mir-519d	Activation	22262409	hsa-mir-519d	hsa-miR-519d-5p	hsa-miR-6766-5p/hsa-miR-519d-5p
hsa-miR-6756-5p	TP53	23592263	TP53	hsa-mir-519d	Activation	22262409	hsa-mir-519d	hsa-miR-519d-3p	hsa-miR-6756-5p/hsa-miR-519d-3p
hsa-miR-6756-5p	TP53	23592263	TP53	hsa-mir-519d	Activation	22262409	hsa-mir-519d	hsa-miR-519d-5p	hsa-miR-6756-5p/hsa-miR-519d-5p
hsa-miR-7110-5p	TP53	23592263	TP53	hsa-mir-519d	Activation	22262409	hsa-mir-519d	hsa-miR-519d-3p	hsa-miR-7110-5p/hsa-miR-519d-3p
hsa-miR-7110-5p	TP53	23592263	TP53	hsa-mir-519d	Activation	22262409	hsa-mir-519d	hsa-miR-519d-5p	hsa-miR-7110-5p/hsa-miR-519d-5p
hsa-miR-4651	TP53	23592263	TP53	hsa-mir-519d	Activation	22262409	hsa-mir-519d	hsa-miR-519d-3p	hsa-miR-4651/hsa-miR-519d-3p
hsa-miR-4651	TP53	23592263	TP53	hsa-mir-519d	Activation	22262409	hsa-mir-519d	hsa-miR-519d-5p	hsa-miR-4651/hsa-miR-519d-5p
hsa-miR-6842-5p	TP53	23592263	TP53	hsa-mir-519d	Activation	22262409	hsa-mir-519d	hsa-miR-519d-3p	hsa-miR-6842-5p/hsa-miR-519d-3p
hsa-miR-6842-5p	TP53	23592263	TP53	hsa-mir-519d	Activation	22262409	hsa-mir-519d	hsa-miR-519d-5p	hsa-miR-6842-5p/hsa-miR-519d-5p
hsa-miR-6752-5p	TP53	23592263	TP53	hsa-mir-519d	Activation	22262409	hsa-mir-519d	hsa-miR-519d-3p	hsa-miR-6752-5p/hsa-miR-519d-3p
hsa-miR-6752-5p	TP53	23592263	TP53	hsa-mir-519d	Activation	22262409	hsa-mir-519d	hsa-miR-519d-5p	hsa-miR-6752-5p/hsa-miR-519d-5p
hsa-miR-6835-5p	TP53	23592263	TP53	hsa-mir-519d	Activation	22262409	hsa-mir-519d	hsa-miR-519d-3p	hsa-miR-6835-5p/hsa-miR-519d-3p
hsa-miR-6835-5p	TP53	23592263	TP53	hsa-mir-519d	Activation	22262409	hsa-mir-519d	hsa-miR-519d-5p	hsa-miR-6835-5p/hsa-miR-519d-5p
hsa-miR-6825-5p	TP53	23592263	TP53	hsa-mir-519d	Activation	22262409	hsa-mir-519d	hsa-miR-519d-3p	hsa-miR-6825-5p/hsa-miR-519d-3p
hsa-miR-6825-5p	TP53	23592263	TP53	hsa-mir-519d	Activation	22262409	hsa-mir-519d	hsa-miR-519d-5p	hsa-miR-6825-5p/hsa-miR-519d-5p
hsa-miR-6883-5p	TP53	23592263	TP53	hsa-mir-519d	Activation	22262409	hsa-mir-519d	hsa-miR-519d-3p	hsa-miR-6883-5p/hsa-miR-519d-3p
hsa-miR-6883-5p	TP53	23592263	TP53	hsa-mir-519d	Activation	22262409	hsa-mir-519d	hsa-miR-519d-5p	hsa-miR-6883-5p/hsa-miR-519d-5p
hsa-miR-6785-5p	TP53	23592263	TP53	hsa-mir-519d	Activation	22262409	hsa-mir-519d	hsa-miR-519d-3p	hsa-miR-6785-5p/hsa-miR-519d-3p
hsa-miR-6785-5p	TP53	23592263	TP53	hsa-mir-519d	Activation	22262409	hsa-mir-519d	hsa-miR-519d-5p	hsa-miR-6785-5p/hsa-miR-519d-5p
hsa-miR-4728-5p	TP53	23592263	TP53	hsa-mir-519d	Activation	22262409	hsa-mir-519d	hsa-miR-519d-3p	hsa-miR-4728-5p/hsa-miR-519d-3p
hsa-miR-4728-5p	TP53	23592263	TP53	hsa-mir-519d	Activation	22262409	hsa-mir-519d	hsa-miR-519d-5p	hsa-miR-4728-5p/hsa-miR-519d-5p
hsa-miR-149-3p	TP53	23592263	TP53	hsa-mir-519d	Activation	22262409	hsa-mir-519d	hsa-miR-519d-3p	hsa-miR-149-3p/hsa-miR-519d-3p
hsa-miR-149-3p	TP53	23592263	TP53	hsa-mir-519d	Activation	22262409	hsa-mir-519d	hsa-miR-519d-5p	hsa-miR-149-3p/hsa-miR-519d-5p
hsa-miR-6731-5p	TP53	23592263	TP53	hsa-mir-519d	Activation	22262409	hsa-mir-519d	hsa-miR-519d-3p	hsa-miR-6731-5p/hsa-miR-519d-3p
hsa-miR-6731-5p	TP53	23592263	TP53	hsa-mir-519d	Activation	22262409	hsa-mir-519d	hsa-miR-519d-5p	hsa-miR-6731-5p/hsa-miR-519d-5p
hsa-miR-8085	TP53	23592263	TP53	hsa-mir-519d	Activation	22262409	hsa-mir-519d	hsa-miR-519d-3p	hsa-miR-8085/hsa-miR-519d-3p
hsa-miR-8085	TP53	23592263	TP53	hsa-mir-519d	Activation	22262409	hsa-mir-519d	hsa-miR-519d-5p	hsa-miR-8085/hsa-miR-519d-5p
hsa-miR-4736	TP53	23592263	TP53	hsa-mir-519d	Activation	22262409	hsa-mir-519d	hsa-miR-519d-3p	hsa-miR-4736/hsa-miR-519d-3p
hsa-miR-4736	TP53	23592263	TP53	hsa-mir-519d	Activation	22262409	hsa-mir-519d	hsa-miR-519d-5p	hsa-miR-4736/hsa-miR-519d-5p
hsa-miR-4763-3p	TP53	23592263	TP53	hsa-mir-519d	Activation	22262409	hsa-mir-519d	hsa-miR-519d-3p	hsa-miR-4763-3p/hsa-miR-519d-3p
hsa-miR-4763-3p	TP53	23592263	TP53	hsa-mir-519d	Activation	22262409	hsa-mir-519d	hsa-miR-519d-5p	hsa-miR-4763-3p/hsa-miR-519d-5p
hsa-miR-1207-5p	TP53	23592263	TP53	hsa-mir-519d	Activation	22262409	hsa-mir-519d	hsa-miR-519d-3p	hsa-miR-1207-5p/hsa-miR-519d-3p
hsa-miR-1207-5p	TP53	23592263	TP53	hsa-mir-519d	Activation	22262409	hsa-mir-519d	hsa-miR-519d-5p	hsa-miR-1207-5p/hsa-miR-519d-5p
hsa-miR-6797-5p	TP53	23592263	TP53	hsa-mir-519d	Activation	22262409	hsa-mir-519d	hsa-miR-519d-3p	hsa-miR-6797-5p/hsa-miR-519d-3p
hsa-miR-6797-5p	TP53	23592263	TP53	hsa-mir-519d	Activation	22262409	hsa-mir-519d	hsa-miR-519d-5p	hsa-miR-6797-5p/hsa-miR-519d-5p
hsa-miR-1249-5p	TP53	23592263	TP53	hsa-mir-519d	Activation	22262409	hsa-mir-519d	hsa-miR-519d-3p	hsa-miR-1249-5p/hsa-miR-519d-3p
hsa-miR-1249-5p	TP53	23592263	TP53	hsa-mir-519d	Activation	22262409	hsa-mir-519d	hsa-miR-519d-5p	hsa-miR-1249-5p/hsa-miR-519d-5p
hsa-miR-4644	TP53	23592263	TP53	hsa-mir-519d	Activation	22262409	hsa-mir-519d	hsa-miR-519d-3p	hsa-miR-4644/hsa-miR-519d-3p
hsa-miR-4644	TP53	23592263	TP53	hsa-mir-519d	Activation	22262409	hsa-mir-519d	hsa-miR-519d-5p	hsa-miR-4644/hsa-miR-519d-5p
hsa-miR-4306	TP53	23592263	TP53	hsa-mir-519d	Activation	22262409	hsa-mir-519d	hsa-miR-519d-3p	hsa-miR-4306/hsa-miR-519d-3p
hsa-miR-4306	TP53	23592263	TP53	hsa-mir-519d	Activation	22262409	hsa-mir-519d	hsa-miR-519d-5p	hsa-miR-4306/hsa-miR-519d-5p
hsa-miR-185-5p	TP53	23592263	TP53	hsa-mir-519d	Activation	22262409	hsa-mir-519d	hsa-miR-519d-3p	hsa-miR-185-5p/hsa-miR-519d-3p
hsa-miR-185-5p	TP53	23592263	TP53	hsa-mir-519d	Activation	22262409	hsa-mir-519d	hsa-miR-519d-5p	hsa-miR-185-5p/hsa-miR-519d-5p
hsa-miR-6722-3p	TP53	23592263	TP53	hsa-mir-519d	Activation	22262409	hsa-mir-519d	hsa-miR-519d-3p	hsa-miR-6722-3p/hsa-miR-519d-3p
hsa-miR-6722-3p	TP53	23592263	TP53	hsa-mir-519d	Activation	22262409	hsa-mir-519d	hsa-miR-519d-5p	hsa-miR-6722-3p/hsa-miR-519d-5p
hsa-miR-1909-3p	TP53	23592263	TP53	hsa-mir-519d	Activation	22262409	hsa-mir-519d	hsa-miR-519d-3p	hsa-miR-1909-3p/hsa-miR-519d-3p
hsa-miR-1909-3p	TP53	23592263	TP53	hsa-mir-519d	Activation	22262409	hsa-mir-519d	hsa-miR-519d-5p	hsa-miR-1909-3p/hsa-miR-519d-5p
hsa-miR-6133	TP53	23592263	TP53	hsa-mir-519d	Activation	22262409	hsa-mir-519d	hsa-miR-519d-3p	hsa-miR-6133/hsa-miR-519d-3p
hsa-miR-6133	TP53	23592263	TP53	hsa-mir-519d	Activation	22262409	hsa-mir-519d	hsa-miR-519d-5p	hsa-miR-6133/hsa-miR-519d-5p
hsa-miR-6130	TP53	23592263	TP53	hsa-mir-519d	Activation	22262409	hsa-mir-519d	hsa-miR-519d-3p	hsa-miR-6130/hsa-miR-519d-3p
hsa-miR-6130	TP53	23592263	TP53	hsa-mir-519d	Activation	22262409	hsa-mir-519d	hsa-miR-519d-5p	hsa-miR-6130/hsa-miR-519d-5p
hsa-miR-6129	TP53	23592263	TP53	hsa-mir-519d	Activation	22262409	hsa-mir-519d	hsa-miR-519d-3p	hsa-miR-6129/hsa-miR-519d-3p
hsa-miR-6129	TP53	23592263	TP53	hsa-mir-519d	Activation	22262409	hsa-mir-519d	hsa-miR-519d-5p	hsa-miR-6129/hsa-miR-519d-5p
hsa-miR-6127	TP53	23592263	TP53	hsa-mir-519d	Activation	22262409	hsa-mir-519d	hsa-miR-519d-3p	hsa-miR-6127/hsa-miR-519d-3p
hsa-miR-6127	TP53	23592263	TP53	hsa-mir-519d	Activation	22262409	hsa-mir-519d	hsa-miR-519d-5p	hsa-miR-6127/hsa-miR-519d-5p
hsa-miR-4510	TP53	23592263	TP53	hsa-mir-519d	Activation	22262409	hsa-mir-519d	hsa-miR-519d-3p	hsa-miR-4510/hsa-miR-519d-3p
hsa-miR-4510	TP53	23592263	TP53	hsa-mir-519d	Activation	22262409	hsa-mir-519d	hsa-miR-519d-5p	hsa-miR-4510/hsa-miR-519d-5p
hsa-miR-4419a	TP53	23592263	TP53	hsa-mir-519d	Activation	22262409	hsa-mir-519d	hsa-miR-519d-3p	hsa-miR-4419a/hsa-miR-519d-3p
hsa-miR-4419a	TP53	23592263	TP53	hsa-mir-519d	Activation	22262409	hsa-mir-519d	hsa-miR-519d-5p	hsa-miR-4419a/hsa-miR-519d-5p
hsa-miR-1273f	TP53	23592263	TP53	hsa-mir-519d	Activation	22262409	hsa-mir-519d	hsa-miR-519d-3p	hsa-miR-1273f/hsa-miR-519d-3p
hsa-miR-1273f	TP53	23592263	TP53	hsa-mir-519d	Activation	22262409	hsa-mir-519d	hsa-miR-519d-5p	hsa-miR-1273f/hsa-miR-519d-5p
hsa-miR-6760-5p	TP53	23592263	TP53	hsa-mir-519d	Activation	22262409	hsa-mir-519d	hsa-miR-519d-3p	hsa-miR-6760-5p/hsa-miR-519d-3p
hsa-miR-6760-5p	TP53	23592263	TP53	hsa-mir-519d	Activation	22262409	hsa-mir-519d	hsa-miR-519d-5p	hsa-miR-6760-5p/hsa-miR-519d-5p
hsa-miR-5197-5p	TP53	23592263	TP53	hsa-mir-519d	Activation	22262409	hsa-mir-519d	hsa-miR-519d-3p	hsa-miR-5197-5p/hsa-miR-519d-3p
hsa-miR-5197-5p	TP53	23592263	TP53	hsa-mir-519d	Activation	22262409	hsa-mir-519d	hsa-miR-519d-5p	hsa-miR-5197-5p/hsa-miR-519d-5p
hsa-miR-2110	TP53	23592263	TP53	hsa-mir-519d	Activation	22262409	hsa-mir-519d	hsa-miR-519d-3p	hsa-miR-2110/hsa-miR-519d-3p
hsa-miR-2110	TP53	23592263	TP53	hsa-mir-519d	Activation	22262409	hsa-mir-519d	hsa-miR-519d-5p	hsa-miR-2110/hsa-miR-519d-5p
hsa-miR-4531	TP53	23592263	TP53	hsa-mir-519d	Activation	22262409	hsa-mir-519d	hsa-miR-519d-3p	hsa-miR-4531/hsa-miR-519d-3p
hsa-miR-4531	TP53	23592263	TP53	hsa-mir-519d	Activation	22262409	hsa-mir-519d	hsa-miR-519d-5p	hsa-miR-4531/hsa-miR-519d-5p
hsa-miR-937-5p	TP53	23592263	TP53	hsa-mir-519d	Activation	22262409	hsa-mir-519d	hsa-miR-519d-3p	hsa-miR-937-5p/hsa-miR-519d-3p
hsa-miR-937-5p	TP53	23592263	TP53	hsa-mir-519d	Activation	22262409	hsa-mir-519d	hsa-miR-519d-5p	hsa-miR-937-5p/hsa-miR-519d-5p
hsa-miR-223-3p	TP53	23592263	TP53	hsa-mir-519d	Activation	22262409	hsa-mir-519d	hsa-miR-519d-3p	hsa-miR-223-3p/hsa-miR-519d-3p
hsa-miR-223-3p	TP53	23592263	TP53	hsa-mir-519d	Activation	22262409	hsa-mir-519d	hsa-miR-519d-5p	hsa-miR-223-3p/hsa-miR-519d-5p
hsa-miR-4697-3p	TP53	23592263	TP53	hsa-mir-519d	Activation	22262409	hsa-mir-519d	hsa-miR-519d-3p	hsa-miR-4697-3p/hsa-miR-519d-3p
hsa-miR-4697-3p	TP53	23592263	TP53	hsa-mir-519d	Activation	22262409	hsa-mir-519d	hsa-miR-519d-5p	hsa-miR-4697-3p/hsa-miR-519d-5p
hsa-miR-6780b-5p	TP53	23592263	TP53	hsa-mir-519d	Activation	22262409	hsa-mir-519d	hsa-miR-519d-3p	hsa-miR-6780b-5p/hsa-miR-519d-3p
hsa-miR-6780b-5p	TP53	23592263	TP53	hsa-mir-519d	Activation	22262409	hsa-mir-519d	hsa-miR-519d-5p	hsa-miR-6780b-5p/hsa-miR-519d-5p
hsa-miR-4725-3p	TP53	23592263	TP53	hsa-mir-519d	Activation	22262409	hsa-mir-519d	hsa-miR-519d-3p	hsa-miR-4725-3p/hsa-miR-519d-3p
hsa-miR-4725-3p	TP53	23592263	TP53	hsa-mir-519d	Activation	22262409	hsa-mir-519d	hsa-miR-519d-5p	hsa-miR-4725-3p/hsa-miR-519d-5p
hsa-miR-4271	TP53	23592263	TP53	hsa-mir-519d	Activation	22262409	hsa-mir-519d	hsa-miR-519d-3p	hsa-miR-4271/hsa-miR-519d-3p
hsa-miR-4271	TP53	23592263	TP53	hsa-mir-519d	Activation	22262409	hsa-mir-519d	hsa-miR-519d-5p	hsa-miR-4271/hsa-miR-519d-5p
hsa-miR-5703	TP53	23592263	TP53	hsa-mir-519d	Activation	22262409	hsa-mir-519d	hsa-miR-519d-3p	hsa-miR-5703/hsa-miR-519d-3p
hsa-miR-5703	TP53	23592263	TP53	hsa-mir-519d	Activation	22262409	hsa-mir-519d	hsa-miR-519d-5p	hsa-miR-5703/hsa-miR-519d-5p
hsa-miR-4516	TP53	23592263	TP53	hsa-mir-519d	Activation	22262409	hsa-mir-519d	hsa-miR-519d-3p	hsa-miR-4516/hsa-miR-519d-3p
hsa-miR-4516	TP53	23592263	TP53	hsa-mir-519d	Activation	22262409	hsa-mir-519d	hsa-miR-519d-5p	hsa-miR-4516/hsa-miR-519d-5p
hsa-miR-4434	TP53	23592263	TP53	hsa-mir-519d	Activation	22262409	hsa-mir-519d	hsa-miR-519d-3p	hsa-miR-4434/hsa-miR-519d-3p
hsa-miR-4434	TP53	23592263	TP53	hsa-mir-519d	Activation	22262409	hsa-mir-519d	hsa-miR-519d-5p	hsa-miR-4434/hsa-miR-519d-5p
hsa-miR-5702	TP53	23592263	TP53	hsa-mir-519d	Activation	22262409	hsa-mir-519d	hsa-miR-519d-3p	hsa-miR-5702/hsa-miR-519d-3p
hsa-miR-5702	TP53	23592263	TP53	hsa-mir-519d	Activation	22262409	hsa-mir-519d	hsa-miR-519d-5p	hsa-miR-5702/hsa-miR-519d-5p
hsa-miR-4795-5p	TP53	23592263	TP53	hsa-mir-519d	Activation	22262409	hsa-mir-519d	hsa-miR-519d-3p	hsa-miR-4795-5p/hsa-miR-519d-3p
hsa-miR-4795-5p	TP53	23592263	TP53	hsa-mir-519d	Activation	22262409	hsa-mir-519d	hsa-miR-519d-5p	hsa-miR-4795-5p/hsa-miR-519d-5p
hsa-miR-4682	TP53	23592263	TP53	hsa-mir-519d	Activation	22262409	hsa-mir-519d	hsa-miR-519d-3p	hsa-miR-4682/hsa-miR-519d-3p
hsa-miR-4682	TP53	23592263	TP53	hsa-mir-519d	Activation	22262409	hsa-mir-519d	hsa-miR-519d-5p	hsa-miR-4682/hsa-miR-519d-5p
hsa-miR-194-3p	TP53	23592263	TP53	hsa-mir-519d	Activation	22262409	hsa-mir-519d	hsa-miR-519d-3p	hsa-miR-194-3p/hsa-miR-519d-3p
hsa-miR-194-3p	TP53	23592263	TP53	hsa-mir-519d	Activation	22262409	hsa-mir-519d	hsa-miR-519d-5p	hsa-miR-194-3p/hsa-miR-519d-5p
hsa-miR-5693	TP53	23592263	TP53	hsa-mir-519d	Activation	22262409	hsa-mir-519d	hsa-miR-519d-3p	hsa-miR-5693/hsa-miR-519d-3p
hsa-miR-5693	TP53	23592263	TP53	hsa-mir-519d	Activation	22262409	hsa-mir-519d	hsa-miR-519d-5p	hsa-miR-5693/hsa-miR-519d-5p
hsa-miR-622	TP53	23592263	TP53	hsa-mir-519d	Activation	22262409	hsa-mir-519d	hsa-miR-519d-3p	hsa-miR-622/hsa-miR-519d-3p
hsa-miR-622	TP53	23592263	TP53	hsa-mir-519d	Activation	22262409	hsa-mir-519d	hsa-miR-519d-5p	hsa-miR-622/hsa-miR-519d-5p
hsa-miR-4650-5p	TP53	23592263	TP53	hsa-mir-519d	Activation	22262409	hsa-mir-519d	hsa-miR-519d-3p	hsa-miR-4650-5p/hsa-miR-519d-3p
hsa-miR-4650-5p	TP53	23592263	TP53	hsa-mir-519d	Activation	22262409	hsa-mir-519d	hsa-miR-519d-5p	hsa-miR-4650-5p/hsa-miR-519d-5p
hsa-miR-1972	TP53	23592263	TP53	hsa-mir-519d	Activation	22262409	hsa-mir-519d	hsa-miR-519d-3p	hsa-miR-1972/hsa-miR-519d-3p
hsa-miR-1972	TP53	23592263	TP53	hsa-mir-519d	Activation	22262409	hsa-mir-519d	hsa-miR-519d-5p	hsa-miR-1972/hsa-miR-519d-5p
hsa-miR-1296-3p	TP53	23592263	TP53	hsa-mir-519d	Activation	22262409	hsa-mir-519d	hsa-miR-519d-3p	hsa-miR-1296-3p/hsa-miR-519d-3p
hsa-miR-1296-3p	TP53	23592263	TP53	hsa-mir-519d	Activation	22262409	hsa-mir-519d	hsa-miR-519d-5p	hsa-miR-1296-3p/hsa-miR-519d-5p
hsa-miR-513b-3p	TP53	23592263	TP53	hsa-mir-519d	Activation	22262409	hsa-mir-519d	hsa-miR-519d-3p	hsa-miR-513b-3p/hsa-miR-519d-3p
hsa-miR-513b-3p	TP53	23592263	TP53	hsa-mir-519d	Activation	22262409	hsa-mir-519d	hsa-miR-519d-5p	hsa-miR-513b-3p/hsa-miR-519d-5p
hsa-miR-6749-3p	TP53	23824327	TP53	hsa-mir-519d	Activation	22262409	hsa-mir-519d	hsa-miR-519d-3p	hsa-miR-6749-3p/hsa-miR-519d-3p
hsa-miR-6749-3p	TP53	23824327	TP53	hsa-mir-519d	Activation	22262409	hsa-mir-519d	hsa-miR-519d-5p	hsa-miR-6749-3p/hsa-miR-519d-5p
hsa-miR-660-3p	TP53	23824327	TP53	hsa-mir-519d	Activation	22262409	hsa-mir-519d	hsa-miR-519d-3p	hsa-miR-660-3p/hsa-miR-519d-3p
hsa-miR-660-3p	TP53	23824327	TP53	hsa-mir-519d	Activation	22262409	hsa-mir-519d	hsa-miR-519d-5p	hsa-miR-660-3p/hsa-miR-519d-5p
hsa-miR-5193	TP53	23824327	TP53	hsa-mir-519d	Activation	22262409	hsa-mir-519d	hsa-miR-519d-3p	hsa-miR-5193/hsa-miR-519d-3p
hsa-miR-5193	TP53	23824327	TP53	hsa-mir-519d	Activation	22262409	hsa-mir-519d	hsa-miR-519d-5p	hsa-miR-5193/hsa-miR-519d-5p
hsa-miR-4286	TP53	23824327	TP53	hsa-mir-519d	Activation	22262409	hsa-mir-519d	hsa-miR-519d-3p	hsa-miR-4286/hsa-miR-519d-3p
hsa-miR-4286	TP53	23824327	TP53	hsa-mir-519d	Activation	22262409	hsa-mir-519d	hsa-miR-519d-5p	hsa-miR-4286/hsa-miR-519d-5p
hsa-miR-5196-3p	TP53	23824327	TP53	hsa-mir-519d	Activation	22262409	hsa-mir-519d	hsa-miR-519d-3p	hsa-miR-5196-3p/hsa-miR-519d-3p
hsa-miR-5196-3p	TP53	23824327	TP53	hsa-mir-519d	Activation	22262409	hsa-mir-519d	hsa-miR-519d-5p	hsa-miR-5196-3p/hsa-miR-519d-5p
hsa-miR-5003-5p	TP53	23824327	TP53	hsa-mir-519d	Activation	22262409	hsa-mir-519d	hsa-miR-519d-3p	hsa-miR-5003-5p/hsa-miR-519d-3p
hsa-miR-5003-5p	TP53	23824327	TP53	hsa-mir-519d	Activation	22262409	hsa-mir-519d	hsa-miR-519d-5p	hsa-miR-5003-5p/hsa-miR-519d-5p
hsa-miR-3065-5p	TP53	23824327	TP53	hsa-mir-519d	Activation	22262409	hsa-mir-519d	hsa-miR-519d-3p	hsa-miR-3065-5p/hsa-miR-519d-3p
hsa-miR-3065-5p	TP53	23824327	TP53	hsa-mir-519d	Activation	22262409	hsa-mir-519d	hsa-miR-519d-5p	hsa-miR-3065-5p/hsa-miR-519d-5p
hsa-miR-3529-3p	TP53	23824327	TP53	hsa-mir-519d	Activation	22262409	hsa-mir-519d	hsa-miR-519d-3p	hsa-miR-3529-3p/hsa-miR-519d-3p
hsa-miR-3529-3p	TP53	23824327	TP53	hsa-mir-519d	Activation	22262409	hsa-mir-519d	hsa-miR-519d-5p	hsa-miR-3529-3p/hsa-miR-519d-5p
hsa-miR-3165	TP53	19536157	TP53	hsa-mir-519d	Activation	22262409	hsa-mir-519d	hsa-miR-519d-3p	hsa-miR-3165/hsa-miR-519d-3p
hsa-miR-3165	TP53	19536157	TP53	hsa-mir-519d	Activation	22262409	hsa-mir-519d	hsa-miR-519d-5p	hsa-miR-3165/hsa-miR-519d-5p
hsa-miR-6880-5p	TP53	19536157	TP53	hsa-mir-519d	Activation	22262409	hsa-mir-519d	hsa-miR-519d-3p	hsa-miR-6880-5p/hsa-miR-519d-3p
hsa-miR-6880-5p	TP53	19536157	TP53	hsa-mir-519d	Activation	22262409	hsa-mir-519d	hsa-miR-519d-5p	hsa-miR-6880-5p/hsa-miR-519d-5p
hsa-miR-8071	TP53	19536157	TP53	hsa-mir-519d	Activation	22262409	hsa-mir-519d	hsa-miR-519d-3p	hsa-miR-8071/hsa-miR-519d-3p
hsa-miR-8071	TP53	19536157	TP53	hsa-mir-519d	Activation	22262409	hsa-mir-519d	hsa-miR-519d-5p	hsa-miR-8071/hsa-miR-519d-5p
hsa-miR-6882-5p	TP53	19536157	TP53	hsa-mir-519d	Activation	22262409	hsa-mir-519d	hsa-miR-519d-3p	hsa-miR-6882-5p/hsa-miR-519d-3p
hsa-miR-6882-5p	TP53	19536157	TP53	hsa-mir-519d	Activation	22262409	hsa-mir-519d	hsa-miR-519d-5p	hsa-miR-6882-5p/hsa-miR-519d-5p
hsa-miR-1264	TP53	19536157	TP53	hsa-mir-519d	Activation	22262409	hsa-mir-519d	hsa-miR-519d-3p	hsa-miR-1264/hsa-miR-519d-3p
hsa-miR-1264	TP53	19536157	TP53	hsa-mir-519d	Activation	22262409	hsa-mir-519d	hsa-miR-519d-5p	hsa-miR-1264/hsa-miR-519d-5p
hsa-miR-19a-3p	TP53	22473208	TP53	hsa-mir-519d	Activation	22262409	hsa-mir-519d	hsa-miR-519d-3p	hsa-miR-19a-3p/hsa-miR-519d-3p
hsa-miR-19a-3p	TP53	22473208	TP53	hsa-mir-519d	Activation	22262409	hsa-mir-519d	hsa-miR-519d-5p	hsa-miR-19a-3p/hsa-miR-519d-5p
hsa-miR-377-3p	TP53	25998046	TP53	hsa-mir-519d	Activation	22262409	hsa-mir-519d	hsa-miR-519d-3p	hsa-miR-377-3p/hsa-miR-519d-3p
hsa-miR-377-3p	TP53	25998046	TP53	hsa-mir-519d	Activation	22262409	hsa-mir-519d	hsa-miR-519d-5p	hsa-miR-377-3p/hsa-miR-519d-5p
hsa-miR-300	TP53	26221215	TP53	hsa-mir-519d	Activation	22262409	hsa-mir-519d	hsa-miR-519d-3p	hsa-miR-300/hsa-miR-519d-3p
hsa-miR-300	TP53	26221215	TP53	hsa-mir-519d	Activation	22262409	hsa-mir-519d	hsa-miR-519d-5p	hsa-miR-300/hsa-miR-519d-5p
hsa-miR-663a	TP53	27105517	TP53	hsa-mir-519d	Activation	22262409	hsa-mir-519d	hsa-miR-519d-3p	hsa-miR-663a/hsa-miR-519d-3p
hsa-miR-663a	TP53	27105517	TP53	hsa-mir-519d	Activation	22262409	hsa-mir-519d	hsa-miR-519d-5p	hsa-miR-663a/hsa-miR-519d-5p
hsa-miR-1228-3p	TP53	25422913	TP53	hsa-mir-519d	Activation	22262409	hsa-mir-519d	hsa-miR-519d-3p	hsa-miR-1228-3p/hsa-miR-519d-3p
hsa-miR-1228-3p	TP53	25422913	TP53	hsa-mir-519d	Activation	22262409	hsa-mir-519d	hsa-miR-519d-5p	hsa-miR-1228-3p/hsa-miR-519d-5p
hsa-miR-151a-5p	TP53	27191259	TP53	hsa-mir-519d	Activation	22262409	hsa-mir-519d	hsa-miR-519d-3p	hsa-miR-151a-5p/hsa-miR-519d-3p
hsa-miR-151a-5p	TP53	27191259	TP53	hsa-mir-519d	Activation	22262409	hsa-mir-519d	hsa-miR-519d-5p	hsa-miR-151a-5p/hsa-miR-519d-5p
hsa-miR-26a-1-3p	TP53	27517917	TP53	hsa-mir-519d	Activation	22262409	hsa-mir-519d	hsa-miR-519d-3p	hsa-miR-26a-1-3p/hsa-miR-519d-3p
hsa-miR-26a-1-3p	TP53	27517917	TP53	hsa-mir-519d	Activation	22262409	hsa-mir-519d	hsa-miR-519d-5p	hsa-miR-26a-1-3p/hsa-miR-519d-5p
hsa-miR-28-5p	TP53	24681953	TP53	hsa-mir-519d	Activation	22262409	hsa-mir-519d	hsa-miR-519d-3p	hsa-miR-28-5p/hsa-miR-519d-3p
hsa-miR-28-5p	TP53	24681953	TP53	hsa-mir-519d	Activation	22262409	hsa-mir-519d	hsa-miR-519d-5p	hsa-miR-28-5p/hsa-miR-519d-5p
hsa-miR-125b-1-3p	TP53	27592685	TP53	hsa-mir-519d	Activation	22262409	hsa-mir-519d	hsa-miR-519d-3p	hsa-miR-125b-1-3p/hsa-miR-519d-3p
hsa-miR-125b-1-3p	TP53	27592685	TP53	hsa-mir-519d	Activation	22262409	hsa-mir-519d	hsa-miR-519d-5p	hsa-miR-125b-1-3p/hsa-miR-519d-5p
hsa-miR-518c-3p	TP53	25088422	TP53	hsa-mir-519d	Activation	22262409	hsa-mir-519d	hsa-miR-519d-3p	hsa-miR-518c-3p/hsa-miR-519d-3p
hsa-miR-518c-3p	TP53	25088422	TP53	hsa-mir-519d	Activation	22262409	hsa-mir-519d	hsa-miR-519d-5p	hsa-miR-518c-3p/hsa-miR-519d-5p
hsa-miR-638	TP53	25088422	TP53	hsa-mir-519d	Activation	22262409	hsa-mir-519d	hsa-miR-519d-3p	hsa-miR-638/hsa-miR-519d-3p
hsa-miR-638	TP53	25088422	TP53	hsa-mir-519d	Activation	22262409	hsa-mir-519d	hsa-miR-519d-5p	hsa-miR-638/hsa-miR-519d-5p
hsa-miR-28-3p	TP53	24681953	TP53	hsa-mir-519d	Activation	22262409	hsa-mir-519d	hsa-miR-519d-3p	hsa-miR-28-3p/hsa-miR-519d-3p
hsa-miR-28-3p	TP53	24681953	TP53	hsa-mir-519d	Activation	22262409	hsa-mir-519d	hsa-miR-519d-5p	hsa-miR-28-3p/hsa-miR-519d-5p
hsa-miR-24-3p	TP53	27780140	TP53	hsa-mir-519d	Activation	22262409	hsa-mir-519d	hsa-miR-519d-3p	hsa-miR-24-3p/hsa-miR-519d-3p
hsa-miR-24-3p	TP53	27780140	TP53	hsa-mir-519d	Activation	22262409	hsa-mir-519d	hsa-miR-519d-5p	hsa-miR-24-3p/hsa-miR-519d-5p
hsa-miR-155-3p	TP53	27903673	TP53	hsa-mir-519d	Activation	22262409	hsa-mir-519d	hsa-miR-519d-3p	hsa-miR-155-3p/hsa-miR-519d-3p
hsa-miR-155-3p	TP53	27903673	TP53	hsa-mir-519d	Activation	22262409	hsa-mir-519d	hsa-miR-519d-5p	hsa-miR-155-3p/hsa-miR-519d-5p
hsa-miR-150-3p	TP53	27081855	TP53	hsa-mir-519d	Activation	22262409	hsa-mir-519d	hsa-miR-519d-3p	hsa-miR-150-3p/hsa-miR-519d-3p
hsa-miR-150-3p	TP53	27081855	TP53	hsa-mir-519d	Activation	22262409	hsa-mir-519d	hsa-miR-519d-5p	hsa-miR-150-3p/hsa-miR-519d-5p
hsa-miR-214-5p	TP53	25962755	TP53	hsa-mir-519d	Activation	22262409	hsa-mir-519d	hsa-miR-519d-3p	hsa-miR-214-5p/hsa-miR-519d-3p
hsa-miR-214-5p	TP53	25962755	TP53	hsa-mir-519d	Activation	22262409	hsa-mir-519d	hsa-miR-519d-5p	hsa-miR-214-5p/hsa-miR-519d-5p
hsa-miR-1225-3p	TP53	28735896	TP53	hsa-mir-519d	Activation	22262409	hsa-mir-519d	hsa-miR-519d-3p	hsa-miR-1225-3p/hsa-miR-519d-3p
hsa-miR-1225-3p	TP53	28735896	TP53	hsa-mir-519d	Activation	22262409	hsa-mir-519d	hsa-miR-519d-5p	hsa-miR-1225-3p/hsa-miR-519d-5p
hsa-miR-1247-3p	TP53	28735896	TP53	hsa-mir-519d	Activation	22262409	hsa-mir-519d	hsa-miR-519d-3p	hsa-miR-1247-3p/hsa-miR-519d-3p
hsa-miR-1247-3p	TP53	28735896	TP53	hsa-mir-519d	Activation	22262409	hsa-mir-519d	hsa-miR-519d-5p	hsa-miR-1247-3p/hsa-miR-519d-5p
hsa-miR-330-3p	TP53	28735896	TP53	hsa-mir-519d	Activation	22262409	hsa-mir-519d	hsa-miR-519d-3p	hsa-miR-330-3p/hsa-miR-519d-3p
hsa-miR-330-3p	TP53	28735896	TP53	hsa-mir-519d	Activation	22262409	hsa-mir-519d	hsa-miR-519d-5p	hsa-miR-330-3p/hsa-miR-519d-5p
hsa-miR-4276	TP53	28735896	TP53	hsa-mir-519d	Activation	22262409	hsa-mir-519d	hsa-miR-519d-3p	hsa-miR-4276/hsa-miR-519d-3p
hsa-miR-4276	TP53	28735896	TP53	hsa-mir-519d	Activation	22262409	hsa-mir-519d	hsa-miR-519d-5p	hsa-miR-4276/hsa-miR-519d-5p
hsa-miR-505-5p	TP53	28735896	TP53	hsa-mir-519d	Activation	22262409	hsa-mir-519d	hsa-miR-519d-3p	hsa-miR-505-5p/hsa-miR-519d-3p
hsa-miR-505-5p	TP53	28735896	TP53	hsa-mir-519d	Activation	22262409	hsa-mir-519d	hsa-miR-519d-5p	hsa-miR-505-5p/hsa-miR-519d-5p
hsa-miR-5587-3p	TP53	28735896	TP53	hsa-mir-519d	Activation	22262409	hsa-mir-519d	hsa-miR-519d-3p	hsa-miR-5587-3p/hsa-miR-519d-3p
hsa-miR-5587-3p	TP53	28735896	TP53	hsa-mir-519d	Activation	22262409	hsa-mir-519d	hsa-miR-519d-5p	hsa-miR-5587-3p/hsa-miR-519d-5p
hsa-miR-20a-5p	E2F1	19110058	E2F1	hsa-mir-92a-2	Regulation	19034270	hsa-mir-92a-2	hsa-miR-92a-3p	hsa-miR-20a-5p/hsa-miR-92a-3p
hsa-miR-20a-5p	E2F1	19110058	E2F1	hsa-mir-92a-2	Regulation	19034270	hsa-mir-92a-2	hsa-miR-92a-2-5p	hsa-miR-20a-5p/hsa-miR-92a-2-5p
hsa-miR-106a-5p	E2F1	20643754	E2F1	hsa-mir-92a-2	Regulation	19034270	hsa-mir-92a-2	hsa-miR-92a-3p	hsa-miR-106a-5p/hsa-miR-92a-3p
hsa-miR-106a-5p	E2F1	20643754	E2F1	hsa-mir-92a-2	Regulation	19034270	hsa-mir-92a-2	hsa-miR-92a-2-5p	hsa-miR-106a-5p/hsa-miR-92a-2-5p
hsa-miR-223-3p	E2F1	20029046	E2F1	hsa-mir-92a-2	Regulation	19034270	hsa-mir-92a-2	hsa-miR-92a-3p	hsa-miR-223-3p/hsa-miR-92a-3p
hsa-miR-223-3p	E2F1	20029046	E2F1	hsa-mir-92a-2	Regulation	19034270	hsa-mir-92a-2	hsa-miR-92a-2-5p	hsa-miR-223-3p/hsa-miR-92a-2-5p
hsa-miR-330-3p	E2F1	19597470	E2F1	hsa-mir-92a-2	Regulation	19034270	hsa-mir-92a-2	hsa-miR-92a-3p	hsa-miR-330-3p/hsa-miR-92a-3p
hsa-miR-330-3p	E2F1	19597470	E2F1	hsa-mir-92a-2	Regulation	19034270	hsa-mir-92a-2	hsa-miR-92a-2-5p	hsa-miR-330-3p/hsa-miR-92a-2-5p
hsa-miR-98-5p	E2F1	19528081	E2F1	hsa-mir-92a-2	Regulation	19034270	hsa-mir-92a-2	hsa-miR-92a-3p	hsa-miR-98-5p/hsa-miR-92a-3p
hsa-miR-98-5p	E2F1	19528081	E2F1	hsa-mir-92a-2	Regulation	19034270	hsa-mir-92a-2	hsa-miR-92a-2-5p	hsa-miR-98-5p/hsa-miR-92a-2-5p
hsa-miR-21-5p	E2F1	19906824	E2F1	hsa-mir-92a-2	Regulation	19034270	hsa-mir-92a-2	hsa-miR-92a-3p	hsa-miR-21-5p/hsa-miR-92a-3p
hsa-miR-21-5p	E2F1	19906824	E2F1	hsa-mir-92a-2	Regulation	19034270	hsa-mir-92a-2	hsa-miR-92a-2-5p	hsa-miR-21-5p/hsa-miR-92a-2-5p
hsa-miR-93-5p	E2F1	19486339	E2F1	hsa-mir-92a-2	Regulation	19034270	hsa-mir-92a-2	hsa-miR-92a-3p	hsa-miR-93-5p/hsa-miR-92a-3p
hsa-miR-93-5p	E2F1	19486339	E2F1	hsa-mir-92a-2	Regulation	19034270	hsa-mir-92a-2	hsa-miR-92a-2-5p	hsa-miR-93-5p/hsa-miR-92a-2-5p
hsa-miR-17-5p	E2F1	18521848	E2F1	hsa-mir-92a-2	Regulation	19034270	hsa-mir-92a-2	hsa-miR-92a-3p	hsa-miR-17-5p/hsa-miR-92a-3p
hsa-miR-17-5p	E2F1	18521848	E2F1	hsa-mir-92a-2	Regulation	19034270	hsa-mir-92a-2	hsa-miR-92a-2-5p	hsa-miR-17-5p/hsa-miR-92a-2-5p
hsa-miR-106b-5p	E2F1	18676839	E2F1	hsa-mir-92a-2	Regulation	19034270	hsa-mir-92a-2	hsa-miR-92a-3p	hsa-miR-106b-5p/hsa-miR-92a-3p
hsa-miR-106b-5p	E2F1	18676839	E2F1	hsa-mir-92a-2	Regulation	19034270	hsa-mir-92a-2	hsa-miR-92a-2-5p	hsa-miR-106b-5p/hsa-miR-92a-2-5p
hsa-miR-205-5p	E2F1	22578566	E2F1	hsa-mir-92a-2	Regulation	19034270	hsa-mir-92a-2	hsa-miR-92a-3p	hsa-miR-205-5p/hsa-miR-92a-3p
hsa-miR-205-5p	E2F1	22578566	E2F1	hsa-mir-92a-2	Regulation	19034270	hsa-mir-92a-2	hsa-miR-92a-2-5p	hsa-miR-205-5p/hsa-miR-92a-2-5p
hsa-miR-23b-3p	E2F1	20133741	E2F1	hsa-mir-92a-2	Regulation	19034270	hsa-mir-92a-2	hsa-miR-92a-3p	hsa-miR-23b-3p/hsa-miR-92a-3p
hsa-miR-23b-3p	E2F1	20133741	E2F1	hsa-mir-92a-2	Regulation	19034270	hsa-mir-92a-2	hsa-miR-92a-2-5p	hsa-miR-23b-3p/hsa-miR-92a-2-5p
hsa-let-7a-5p	E2F1	19110058	E2F1	hsa-mir-92a-2	Regulation	19034270	hsa-mir-92a-2	hsa-miR-92a-3p	hsa-let-7a-5p/hsa-miR-92a-3p
hsa-let-7a-5p	E2F1	19110058	E2F1	hsa-mir-92a-2	Regulation	19034270	hsa-mir-92a-2	hsa-miR-92a-2-5p	hsa-let-7a-5p/hsa-miR-92a-2-5p
hsa-miR-34a-5p	E2F1	17875987	E2F1	hsa-mir-92a-2	Regulation	19034270	hsa-mir-92a-2	hsa-miR-92a-3p	hsa-miR-34a-5p/hsa-miR-92a-3p
hsa-miR-34a-5p	E2F1	17875987	E2F1	hsa-mir-92a-2	Regulation	19034270	hsa-mir-92a-2	hsa-miR-92a-2-5p	hsa-miR-34a-5p/hsa-miR-92a-2-5p
hsa-miR-126-3p	E2F1	18521848	E2F1	hsa-mir-92a-2	Regulation	19034270	hsa-mir-92a-2	hsa-miR-92a-3p	hsa-miR-126-3p/hsa-miR-92a-3p
hsa-miR-126-3p	E2F1	18521848	E2F1	hsa-mir-92a-2	Regulation	19034270	hsa-mir-92a-2	hsa-miR-92a-2-5p	hsa-miR-126-3p/hsa-miR-92a-2-5p
hsa-miR-149-3p	E2F1	20623644	E2F1	hsa-mir-92a-2	Regulation	19034270	hsa-mir-92a-2	hsa-miR-92a-3p	hsa-miR-149-3p/hsa-miR-92a-3p
hsa-miR-149-3p	E2F1	20623644	E2F1	hsa-mir-92a-2	Regulation	19034270	hsa-mir-92a-2	hsa-miR-92a-2-5p	hsa-miR-149-3p/hsa-miR-92a-2-5p
hsa-miR-203a-3p	E2F1	21159887	E2F1	hsa-mir-92a-2	Regulation	19034270	hsa-mir-92a-2	hsa-miR-92a-3p	hsa-miR-203a-3p/hsa-miR-92a-3p
hsa-miR-203a-3p	E2F1	21159887	E2F1	hsa-mir-92a-2	Regulation	19034270	hsa-mir-92a-2	hsa-miR-92a-2-5p	hsa-miR-203a-3p/hsa-miR-92a-2-5p
hsa-miR-331-3p	E2F1	20510161	E2F1	hsa-mir-92a-2	Regulation	19034270	hsa-mir-92a-2	hsa-miR-92a-3p	hsa-miR-331-3p/hsa-miR-92a-3p
hsa-miR-331-3p	E2F1	20510161	E2F1	hsa-mir-92a-2	Regulation	19034270	hsa-mir-92a-2	hsa-miR-92a-2-5p	hsa-miR-331-3p/hsa-miR-92a-2-5p
hsa-miR-362-3p	E2F1	23280316	E2F1	hsa-mir-92a-2	Regulation	19034270	hsa-mir-92a-2	hsa-miR-92a-3p	hsa-miR-362-3p/hsa-miR-92a-3p
hsa-miR-362-3p	E2F1	23280316	E2F1	hsa-mir-92a-2	Regulation	19034270	hsa-mir-92a-2	hsa-miR-92a-2-5p	hsa-miR-362-3p/hsa-miR-92a-2-5p
hsa-miR-193b-3p	E2F1	20304954	E2F1	hsa-mir-92a-2	Regulation	19034270	hsa-mir-92a-2	hsa-miR-92a-3p	hsa-miR-193b-3p/hsa-miR-92a-3p
hsa-miR-193b-3p	E2F1	20304954	E2F1	hsa-mir-92a-2	Regulation	19034270	hsa-mir-92a-2	hsa-miR-92a-2-5p	hsa-miR-193b-3p/hsa-miR-92a-2-5p
hsa-miR-130b-3p	E2F1	20371350	E2F1	hsa-mir-92a-2	Regulation	19034270	hsa-mir-92a-2	hsa-miR-92a-3p	hsa-miR-130b-3p/hsa-miR-92a-3p
hsa-miR-130b-3p	E2F1	20371350	E2F1	hsa-mir-92a-2	Regulation	19034270	hsa-mir-92a-2	hsa-miR-92a-2-5p	hsa-miR-130b-3p/hsa-miR-92a-2-5p
hsa-miR-24-3p	E2F1	19748357	E2F1	hsa-mir-92a-2	Regulation	19034270	hsa-mir-92a-2	hsa-miR-92a-3p	hsa-miR-24-3p/hsa-miR-92a-3p
hsa-miR-24-3p	E2F1	19748357	E2F1	hsa-mir-92a-2	Regulation	19034270	hsa-mir-92a-2	hsa-miR-92a-2-5p	hsa-miR-24-3p/hsa-miR-92a-2-5p
hsa-miR-181b-5p	E2F1	23083446	E2F1	hsa-mir-92a-2	Regulation	19034270	hsa-mir-92a-2	hsa-miR-92a-3p	hsa-miR-181b-5p/hsa-miR-92a-3p
hsa-miR-181b-5p	E2F1	23083446	E2F1	hsa-mir-92a-2	Regulation	19034270	hsa-mir-92a-2	hsa-miR-92a-2-5p	hsa-miR-181b-5p/hsa-miR-92a-2-5p
hsa-miR-10a-5p	E2F1	23622248	E2F1	hsa-mir-92a-2	Regulation	19034270	hsa-mir-92a-2	hsa-miR-92a-3p	hsa-miR-10a-5p/hsa-miR-92a-3p
hsa-miR-10a-5p	E2F1	23622248	E2F1	hsa-mir-92a-2	Regulation	19034270	hsa-mir-92a-2	hsa-miR-92a-2-5p	hsa-miR-10a-5p/hsa-miR-92a-2-5p
hsa-miR-4283	E2F1	23446348	E2F1	hsa-mir-92a-2	Regulation	19034270	hsa-mir-92a-2	hsa-miR-92a-3p	hsa-miR-4283/hsa-miR-92a-3p
hsa-miR-4283	E2F1	23446348	E2F1	hsa-mir-92a-2	Regulation	19034270	hsa-mir-92a-2	hsa-miR-92a-2-5p	hsa-miR-4283/hsa-miR-92a-2-5p
hsa-miR-6846-5p	E2F1	23446348	E2F1	hsa-mir-92a-2	Regulation	19034270	hsa-mir-92a-2	hsa-miR-92a-3p	hsa-miR-6846-5p/hsa-miR-92a-3p
hsa-miR-6846-5p	E2F1	23446348	E2F1	hsa-mir-92a-2	Regulation	19034270	hsa-mir-92a-2	hsa-miR-92a-2-5p	hsa-miR-6846-5p/hsa-miR-92a-2-5p
hsa-miR-6848-5p	E2F1	23446348	E2F1	hsa-mir-92a-2	Regulation	19034270	hsa-mir-92a-2	hsa-miR-92a-3p	hsa-miR-6848-5p/hsa-miR-92a-3p
hsa-miR-6848-5p	E2F1	23446348	E2F1	hsa-mir-92a-2	Regulation	19034270	hsa-mir-92a-2	hsa-miR-92a-2-5p	hsa-miR-6848-5p/hsa-miR-92a-2-5p
hsa-miR-4685-5p	E2F1	23446348	E2F1	hsa-mir-92a-2	Regulation	19034270	hsa-mir-92a-2	hsa-miR-92a-3p	hsa-miR-4685-5p/hsa-miR-92a-3p
hsa-miR-4685-5p	E2F1	23446348	E2F1	hsa-mir-92a-2	Regulation	19034270	hsa-mir-92a-2	hsa-miR-92a-2-5p	hsa-miR-4685-5p/hsa-miR-92a-2-5p
hsa-miR-6837-5p	E2F1	23446348	E2F1	hsa-mir-92a-2	Regulation	19034270	hsa-mir-92a-2	hsa-miR-92a-3p	hsa-miR-6837-5p/hsa-miR-92a-3p
hsa-miR-6837-5p	E2F1	23446348	E2F1	hsa-mir-92a-2	Regulation	19034270	hsa-mir-92a-2	hsa-miR-92a-2-5p	hsa-miR-6837-5p/hsa-miR-92a-2-5p
hsa-miR-7113-5p	E2F1	23446348	E2F1	hsa-mir-92a-2	Regulation	19034270	hsa-mir-92a-2	hsa-miR-92a-3p	hsa-miR-7113-5p/hsa-miR-92a-3p
hsa-miR-7113-5p	E2F1	23446348	E2F1	hsa-mir-92a-2	Regulation	19034270	hsa-mir-92a-2	hsa-miR-92a-2-5p	hsa-miR-7113-5p/hsa-miR-92a-2-5p
hsa-miR-3158-5p	E2F1	23446348	E2F1	hsa-mir-92a-2	Regulation	19034270	hsa-mir-92a-2	hsa-miR-92a-3p	hsa-miR-3158-5p/hsa-miR-92a-3p
hsa-miR-3158-5p	E2F1	23446348	E2F1	hsa-mir-92a-2	Regulation	19034270	hsa-mir-92a-2	hsa-miR-92a-2-5p	hsa-miR-3158-5p/hsa-miR-92a-2-5p
hsa-miR-329-3p	E2F1	23866847	E2F1	hsa-mir-92a-2	Regulation	19034270	hsa-mir-92a-2	hsa-miR-92a-3p	hsa-miR-329-3p/hsa-miR-92a-3p
hsa-miR-329-3p	E2F1	23866847	E2F1	hsa-mir-92a-2	Regulation	19034270	hsa-mir-92a-2	hsa-miR-92a-2-5p	hsa-miR-329-3p/hsa-miR-92a-2-5p
hsa-miR-3678-3p	E2F1	23446348	E2F1	hsa-mir-92a-2	Regulation	19034270	hsa-mir-92a-2	hsa-miR-92a-3p	hsa-miR-3678-3p/hsa-miR-92a-3p
hsa-miR-3678-3p	E2F1	23446348	E2F1	hsa-mir-92a-2	Regulation	19034270	hsa-mir-92a-2	hsa-miR-92a-2-5p	hsa-miR-3678-3p/hsa-miR-92a-2-5p
hsa-miR-6829-5p	E2F1	23446348	E2F1	hsa-mir-92a-2	Regulation	19034270	hsa-mir-92a-2	hsa-miR-92a-3p	hsa-miR-6829-5p/hsa-miR-92a-3p
hsa-miR-6829-5p	E2F1	23446348	E2F1	hsa-mir-92a-2	Regulation	19034270	hsa-mir-92a-2	hsa-miR-92a-2-5p	hsa-miR-6829-5p/hsa-miR-92a-2-5p
hsa-miR-2467-3p	E2F1	23446348	E2F1	hsa-mir-92a-2	Regulation	19034270	hsa-mir-92a-2	hsa-miR-92a-3p	hsa-miR-2467-3p/hsa-miR-92a-3p
hsa-miR-2467-3p	E2F1	23446348	E2F1	hsa-mir-92a-2	Regulation	19034270	hsa-mir-92a-2	hsa-miR-92a-2-5p	hsa-miR-2467-3p/hsa-miR-92a-2-5p
hsa-miR-6798-5p	E2F1	23446348	E2F1	hsa-mir-92a-2	Regulation	19034270	hsa-mir-92a-2	hsa-miR-92a-3p	hsa-miR-6798-5p/hsa-miR-92a-3p
hsa-miR-6798-5p	E2F1	23446348	E2F1	hsa-mir-92a-2	Regulation	19034270	hsa-mir-92a-2	hsa-miR-92a-2-5p	hsa-miR-6798-5p/hsa-miR-92a-2-5p
hsa-miR-6805-5p	E2F1	23446348	E2F1	hsa-mir-92a-2	Regulation	19034270	hsa-mir-92a-2	hsa-miR-92a-3p	hsa-miR-6805-5p/hsa-miR-92a-3p
hsa-miR-6805-5p	E2F1	23446348	E2F1	hsa-mir-92a-2	Regulation	19034270	hsa-mir-92a-2	hsa-miR-92a-2-5p	hsa-miR-6805-5p/hsa-miR-92a-2-5p
hsa-miR-211-3p	E2F1	23446348	E2F1	hsa-mir-92a-2	Regulation	19034270	hsa-mir-92a-2	hsa-miR-92a-3p	hsa-miR-211-3p/hsa-miR-92a-3p
hsa-miR-211-3p	E2F1	23446348	E2F1	hsa-mir-92a-2	Regulation	19034270	hsa-mir-92a-2	hsa-miR-92a-2-5p	hsa-miR-211-3p/hsa-miR-92a-2-5p
hsa-miR-4446-3p	E2F1	23446348	E2F1	hsa-mir-92a-2	Regulation	19034270	hsa-mir-92a-2	hsa-miR-92a-3p	hsa-miR-4446-3p/hsa-miR-92a-3p
hsa-miR-4446-3p	E2F1	23446348	E2F1	hsa-mir-92a-2	Regulation	19034270	hsa-mir-92a-2	hsa-miR-92a-2-5p	hsa-miR-4446-3p/hsa-miR-92a-2-5p
hsa-miR-7845-5p	E2F1	23446348	E2F1	hsa-mir-92a-2	Regulation	19034270	hsa-mir-92a-2	hsa-miR-92a-3p	hsa-miR-7845-5p/hsa-miR-92a-3p
hsa-miR-7845-5p	E2F1	23446348	E2F1	hsa-mir-92a-2	Regulation	19034270	hsa-mir-92a-2	hsa-miR-92a-2-5p	hsa-miR-7845-5p/hsa-miR-92a-2-5p
hsa-miR-519d-3p	E2F1	22473208	E2F1	hsa-mir-92a-2	Regulation	19034270	hsa-mir-92a-2	hsa-miR-92a-3p	hsa-miR-519d-3p/hsa-miR-92a-3p
hsa-miR-519d-3p	E2F1	22473208	E2F1	hsa-mir-92a-2	Regulation	19034270	hsa-mir-92a-2	hsa-miR-92a-2-5p	hsa-miR-519d-3p/hsa-miR-92a-2-5p
hsa-miR-20b-5p	E2F1	22473208	E2F1	hsa-mir-92a-2	Regulation	19034270	hsa-mir-92a-2	hsa-miR-92a-3p	hsa-miR-20b-5p/hsa-miR-92a-3p
hsa-miR-20b-5p	E2F1	22473208	E2F1	hsa-mir-92a-2	Regulation	19034270	hsa-mir-92a-2	hsa-miR-92a-2-5p	hsa-miR-20b-5p/hsa-miR-92a-2-5p
hsa-miR-135a-5p	E2F1	27683111	E2F1	hsa-mir-92a-2	Regulation	19034270	hsa-mir-92a-2	hsa-miR-92a-3p	hsa-miR-135a-5p/hsa-miR-92a-3p
hsa-miR-135a-5p	E2F1	27683111	E2F1	hsa-mir-92a-2	Regulation	19034270	hsa-mir-92a-2	hsa-miR-92a-2-5p	hsa-miR-135a-5p/hsa-miR-92a-2-5p
hsa-miR-302b-3p	E2F1	26623722	E2F1	hsa-mir-92a-2	Regulation	19034270	hsa-mir-92a-2	hsa-miR-92a-3p	hsa-miR-302b-3p/hsa-miR-92a-3p
hsa-miR-302b-3p	E2F1	26623722	E2F1	hsa-mir-92a-2	Regulation	19034270	hsa-mir-92a-2	hsa-miR-92a-2-5p	hsa-miR-302b-3p/hsa-miR-92a-2-5p
hsa-miR-193a-3p	E2F1	26125439	E2F1	hsa-mir-92a-2	Regulation	19034270	hsa-mir-92a-2	hsa-miR-92a-3p	hsa-miR-193a-3p/hsa-miR-92a-3p
hsa-miR-193a-3p	E2F1	26125439	E2F1	hsa-mir-92a-2	Regulation	19034270	hsa-mir-92a-2	hsa-miR-92a-2-5p	hsa-miR-193a-3p/hsa-miR-92a-2-5p
hsa-miR-342-3p	E2F1	26483346	E2F1	hsa-mir-92a-2	Regulation	19034270	hsa-mir-92a-2	hsa-miR-92a-3p	hsa-miR-342-3p/hsa-miR-92a-3p
hsa-miR-342-3p	E2F1	26483346	E2F1	hsa-mir-92a-2	Regulation	19034270	hsa-mir-92a-2	hsa-miR-92a-2-5p	hsa-miR-342-3p/hsa-miR-92a-2-5p
hsa-miR-9-3p	E2F1	26459601	E2F1	hsa-mir-92a-2	Regulation	19034270	hsa-mir-92a-2	hsa-miR-92a-3p	hsa-miR-9-3p/hsa-miR-92a-3p
hsa-miR-9-3p	E2F1	26459601	E2F1	hsa-mir-92a-2	Regulation	19034270	hsa-mir-92a-2	hsa-miR-92a-2-5p	hsa-miR-9-3p/hsa-miR-92a-2-5p
hsa-miR-1324	E2F1	26701625	E2F1	hsa-mir-92a-2	Regulation	19034270	hsa-mir-92a-2	hsa-miR-92a-3p	hsa-miR-1324/hsa-miR-92a-3p
hsa-miR-1324	E2F1	26701625	E2F1	hsa-mir-92a-2	Regulation	19034270	hsa-mir-92a-2	hsa-miR-92a-2-5p	hsa-miR-1324/hsa-miR-92a-2-5p
hsa-miR-1343-5p	E2F1	26701625	E2F1	hsa-mir-92a-2	Regulation	19034270	hsa-mir-92a-2	hsa-miR-92a-3p	hsa-miR-1343-5p/hsa-miR-92a-3p
hsa-miR-1343-5p	E2F1	26701625	E2F1	hsa-mir-92a-2	Regulation	19034270	hsa-mir-92a-2	hsa-miR-92a-2-5p	hsa-miR-1343-5p/hsa-miR-92a-2-5p
hsa-miR-1827	E2F1	26701625	E2F1	hsa-mir-92a-2	Regulation	19034270	hsa-mir-92a-2	hsa-miR-92a-3p	hsa-miR-1827/hsa-miR-92a-3p
hsa-miR-1827	E2F1	26701625	E2F1	hsa-mir-92a-2	Regulation	19034270	hsa-mir-92a-2	hsa-miR-92a-2-5p	hsa-miR-1827/hsa-miR-92a-2-5p
hsa-miR-3150a-3p	E2F1	26701625	E2F1	hsa-mir-92a-2	Regulation	19034270	hsa-mir-92a-2	hsa-miR-92a-3p	hsa-miR-3150a-3p/hsa-miR-92a-3p
hsa-miR-3150a-3p	E2F1	26701625	E2F1	hsa-mir-92a-2	Regulation	19034270	hsa-mir-92a-2	hsa-miR-92a-2-5p	hsa-miR-3150a-3p/hsa-miR-92a-2-5p
hsa-miR-3175	E2F1	26701625	E2F1	hsa-mir-92a-2	Regulation	19034270	hsa-mir-92a-2	hsa-miR-92a-3p	hsa-miR-3175/hsa-miR-92a-3p
hsa-miR-3175	E2F1	26701625	E2F1	hsa-mir-92a-2	Regulation	19034270	hsa-mir-92a-2	hsa-miR-92a-2-5p	hsa-miR-3175/hsa-miR-92a-2-5p
hsa-miR-3612	E2F1	26701625	E2F1	hsa-mir-92a-2	Regulation	19034270	hsa-mir-92a-2	hsa-miR-92a-3p	hsa-miR-3612/hsa-miR-92a-3p
hsa-miR-3612	E2F1	26701625	E2F1	hsa-mir-92a-2	Regulation	19034270	hsa-mir-92a-2	hsa-miR-92a-2-5p	hsa-miR-3612/hsa-miR-92a-2-5p
hsa-miR-650	E2F1	26701625	E2F1	hsa-mir-92a-2	Regulation	19034270	hsa-mir-92a-2	hsa-miR-92a-3p	hsa-miR-650/hsa-miR-92a-3p
hsa-miR-650	E2F1	26701625	E2F1	hsa-mir-92a-2	Regulation	19034270	hsa-mir-92a-2	hsa-miR-92a-2-5p	hsa-miR-650/hsa-miR-92a-2-5p
hsa-miR-6763-5p	E2F1	26701625	E2F1	hsa-mir-92a-2	Regulation	19034270	hsa-mir-92a-2	hsa-miR-92a-3p	hsa-miR-6763-5p/hsa-miR-92a-3p
hsa-miR-6763-5p	E2F1	26701625	E2F1	hsa-mir-92a-2	Regulation	19034270	hsa-mir-92a-2	hsa-miR-92a-2-5p	hsa-miR-6763-5p/hsa-miR-92a-2-5p
hsa-miR-6808-5p	E2F1	26701625	E2F1	hsa-mir-92a-2	Regulation	19034270	hsa-mir-92a-2	hsa-miR-92a-3p	hsa-miR-6808-5p/hsa-miR-92a-3p
hsa-miR-6808-5p	E2F1	26701625	E2F1	hsa-mir-92a-2	Regulation	19034270	hsa-mir-92a-2	hsa-miR-92a-2-5p	hsa-miR-6808-5p/hsa-miR-92a-2-5p
hsa-miR-6825-5p	E2F1	26701625	E2F1	hsa-mir-92a-2	Regulation	19034270	hsa-mir-92a-2	hsa-miR-92a-3p	hsa-miR-6825-5p/hsa-miR-92a-3p
hsa-miR-6825-5p	E2F1	26701625	E2F1	hsa-mir-92a-2	Regulation	19034270	hsa-mir-92a-2	hsa-miR-92a-2-5p	hsa-miR-6825-5p/hsa-miR-92a-2-5p
hsa-miR-6893-5p	E2F1	26701625	E2F1	hsa-mir-92a-2	Regulation	19034270	hsa-mir-92a-2	hsa-miR-92a-3p	hsa-miR-6893-5p/hsa-miR-92a-3p
hsa-miR-6893-5p	E2F1	26701625	E2F1	hsa-mir-92a-2	Regulation	19034270	hsa-mir-92a-2	hsa-miR-92a-2-5p	hsa-miR-6893-5p/hsa-miR-92a-2-5p
hsa-miR-939-5p	E2F1	26701625	E2F1	hsa-mir-92a-2	Regulation	19034270	hsa-mir-92a-2	hsa-miR-92a-3p	hsa-miR-939-5p/hsa-miR-92a-3p
hsa-miR-939-5p	E2F1	26701625	E2F1	hsa-mir-92a-2	Regulation	19034270	hsa-mir-92a-2	hsa-miR-92a-2-5p	hsa-miR-939-5p/hsa-miR-92a-2-5p
hsa-miR-940	E2F1	26701625	E2F1	hsa-mir-92a-2	Regulation	19034270	hsa-mir-92a-2	hsa-miR-92a-3p	hsa-miR-940/hsa-miR-92a-3p
hsa-miR-940	E2F1	26701625	E2F1	hsa-mir-92a-2	Regulation	19034270	hsa-mir-92a-2	hsa-miR-92a-2-5p	hsa-miR-940/hsa-miR-92a-2-5p
hsa-miR-101-3p	MYCN	14697198	MYCN	hsa-mir-92a-2	Activation	20080637	hsa-mir-92a-2	hsa-miR-92a-3p	hsa-miR-101-3p/hsa-miR-92a-3p
hsa-miR-101-3p	MYCN	14697198	MYCN	hsa-mir-92a-2	Activation	20080637	hsa-mir-92a-2	hsa-miR-92a-2-5p	hsa-miR-101-3p/hsa-miR-92a-2-5p
hsa-miR-34a-5p	MYCN	18504438	MYCN	hsa-mir-92a-2	Activation	20080637	hsa-mir-92a-2	hsa-miR-92a-3p	hsa-miR-34a-5p/hsa-miR-92a-3p
hsa-miR-34a-5p	MYCN	18504438	MYCN	hsa-mir-92a-2	Activation	20080637	hsa-mir-92a-2	hsa-miR-92a-2-5p	hsa-miR-34a-5p/hsa-miR-92a-2-5p
hsa-miR-29a-3p	MYCN	21835775	MYCN	hsa-mir-92a-2	Activation	20080637	hsa-mir-92a-2	hsa-miR-92a-3p	hsa-miR-29a-3p/hsa-miR-92a-3p
hsa-miR-29a-3p	MYCN	21835775	MYCN	hsa-mir-92a-2	Activation	20080637	hsa-mir-92a-2	hsa-miR-92a-2-5p	hsa-miR-29a-3p/hsa-miR-92a-2-5p
hsa-miR-34b-3p	MYCN	22020437	MYCN	hsa-mir-92a-2	Activation	20080637	hsa-mir-92a-2	hsa-miR-92a-3p	hsa-miR-34b-3p/hsa-miR-92a-3p
hsa-miR-34b-3p	MYCN	22020437	MYCN	hsa-mir-92a-2	Activation	20080637	hsa-mir-92a-2	hsa-miR-92a-2-5p	hsa-miR-34b-3p/hsa-miR-92a-2-5p
hsa-miR-34c-5p	MYCN	22020437	MYCN	hsa-mir-92a-2	Activation	20080637	hsa-mir-92a-2	hsa-miR-92a-3p	hsa-miR-34c-5p/hsa-miR-92a-3p
hsa-miR-34c-5p	MYCN	22020437	MYCN	hsa-mir-92a-2	Activation	20080637	hsa-mir-92a-2	hsa-miR-92a-2-5p	hsa-miR-34c-5p/hsa-miR-92a-2-5p
hsa-miR-202-3p	MYCN	21654684	MYCN	hsa-mir-92a-2	Activation	20080637	hsa-mir-92a-2	hsa-miR-92a-3p	hsa-miR-202-3p/hsa-miR-92a-3p
hsa-miR-202-3p	MYCN	21654684	MYCN	hsa-mir-92a-2	Activation	20080637	hsa-mir-92a-2	hsa-miR-92a-2-5p	hsa-miR-202-3p/hsa-miR-92a-2-5p
hsa-miR-29c-3p	MYCN	21654684	MYCN	hsa-mir-92a-2	Activation	20080637	hsa-mir-92a-2	hsa-miR-92a-3p	hsa-miR-29c-3p/hsa-miR-92a-3p
hsa-miR-29c-3p	MYCN	21654684	MYCN	hsa-mir-92a-2	Activation	20080637	hsa-mir-92a-2	hsa-miR-92a-2-5p	hsa-miR-29c-3p/hsa-miR-92a-2-5p
hsa-miR-29b-3p	MYCN	21654684	MYCN	hsa-mir-92a-2	Activation	20080637	hsa-mir-92a-2	hsa-miR-92a-3p	hsa-miR-29b-3p/hsa-miR-92a-3p
hsa-miR-29b-3p	MYCN	21654684	MYCN	hsa-mir-92a-2	Activation	20080637	hsa-mir-92a-2	hsa-miR-92a-2-5p	hsa-miR-29b-3p/hsa-miR-92a-2-5p
hsa-miR-19b-3p	MYCN	21654684	MYCN	hsa-mir-92a-2	Activation	20080637	hsa-mir-92a-2	hsa-miR-92a-3p	hsa-miR-19b-3p/hsa-miR-92a-3p
hsa-miR-19b-3p	MYCN	21654684	MYCN	hsa-mir-92a-2	Activation	20080637	hsa-mir-92a-2	hsa-miR-92a-2-5p	hsa-miR-19b-3p/hsa-miR-92a-2-5p
hsa-miR-19a-3p	MYCN	14697198	MYCN	hsa-mir-92a-2	Activation	20080637	hsa-mir-92a-2	hsa-miR-92a-3p	hsa-miR-19a-3p/hsa-miR-92a-3p
hsa-miR-19a-3p	MYCN	14697198	MYCN	hsa-mir-92a-2	Activation	20080637	hsa-mir-92a-2	hsa-miR-92a-2-5p	hsa-miR-19a-3p/hsa-miR-92a-2-5p
hsa-let-7e-5p	MYCN	21654684	MYCN	hsa-mir-92a-2	Activation	20080637	hsa-mir-92a-2	hsa-miR-92a-3p	hsa-let-7e-5p/hsa-miR-92a-3p
hsa-let-7e-5p	MYCN	21654684	MYCN	hsa-mir-92a-2	Activation	20080637	hsa-mir-92a-2	hsa-miR-92a-2-5p	hsa-let-7e-5p/hsa-miR-92a-2-5p
hsa-miR-126-5p	MYCN	22012620	MYCN	hsa-mir-92a-2	Activation	20080637	hsa-mir-92a-2	hsa-miR-92a-3p	hsa-miR-126-5p/hsa-miR-92a-3p
hsa-miR-126-5p	MYCN	22012620	MYCN	hsa-mir-92a-2	Activation	20080637	hsa-mir-92a-2	hsa-miR-92a-2-5p	hsa-miR-126-5p/hsa-miR-92a-2-5p
hsa-miR-331-5p	MYCN	22012620	MYCN	hsa-mir-92a-2	Activation	20080637	hsa-mir-92a-2	hsa-miR-92a-3p	hsa-miR-331-5p/hsa-miR-92a-3p
hsa-miR-331-5p	MYCN	22012620	MYCN	hsa-mir-92a-2	Activation	20080637	hsa-mir-92a-2	hsa-miR-92a-2-5p	hsa-miR-331-5p/hsa-miR-92a-2-5p
hsa-miR-4795-3p	MYCN	22012620	MYCN	hsa-mir-92a-2	Activation	20080637	hsa-mir-92a-2	hsa-miR-92a-3p	hsa-miR-4795-3p/hsa-miR-92a-3p
hsa-miR-4795-3p	MYCN	22012620	MYCN	hsa-mir-92a-2	Activation	20080637	hsa-mir-92a-2	hsa-miR-92a-2-5p	hsa-miR-4795-3p/hsa-miR-92a-2-5p
hsa-miR-6504-3p	MYCN	22012620	MYCN	hsa-mir-92a-2	Activation	20080637	hsa-mir-92a-2	hsa-miR-92a-3p	hsa-miR-6504-3p/hsa-miR-92a-3p
hsa-miR-6504-3p	MYCN	22012620	MYCN	hsa-mir-92a-2	Activation	20080637	hsa-mir-92a-2	hsa-miR-92a-2-5p	hsa-miR-6504-3p/hsa-miR-92a-2-5p
hsa-miR-6509-5p	MYCN	22012620	MYCN	hsa-mir-92a-2	Activation	20080637	hsa-mir-92a-2	hsa-miR-92a-3p	hsa-miR-6509-5p/hsa-miR-92a-3p
hsa-miR-6509-5p	MYCN	22012620	MYCN	hsa-mir-92a-2	Activation	20080637	hsa-mir-92a-2	hsa-miR-92a-2-5p	hsa-miR-6509-5p/hsa-miR-92a-2-5p
hsa-miR-767-5p	MYCN	22012620	MYCN	hsa-mir-92a-2	Activation	20080637	hsa-mir-92a-2	hsa-miR-92a-3p	hsa-miR-767-5p/hsa-miR-92a-3p
hsa-miR-767-5p	MYCN	22012620	MYCN	hsa-mir-92a-2	Activation	20080637	hsa-mir-92a-2	hsa-miR-92a-2-5p	hsa-miR-767-5p/hsa-miR-92a-2-5p
hsa-miR-1252-5p	MYCN	22012620	MYCN	hsa-mir-92a-2	Activation	20080637	hsa-mir-92a-2	hsa-miR-92a-3p	hsa-miR-1252-5p/hsa-miR-92a-3p
hsa-miR-1252-5p	MYCN	22012620	MYCN	hsa-mir-92a-2	Activation	20080637	hsa-mir-92a-2	hsa-miR-92a-2-5p	hsa-miR-1252-5p/hsa-miR-92a-2-5p
hsa-miR-4503	MYCN	22012620	MYCN	hsa-mir-92a-2	Activation	20080637	hsa-mir-92a-2	hsa-miR-92a-3p	hsa-miR-4503/hsa-miR-92a-3p
hsa-miR-4503	MYCN	22012620	MYCN	hsa-mir-92a-2	Activation	20080637	hsa-mir-92a-2	hsa-miR-92a-2-5p	hsa-miR-4503/hsa-miR-92a-2-5p
hsa-miR-556-3p	MYCN	22012620	MYCN	hsa-mir-92a-2	Activation	20080637	hsa-mir-92a-2	hsa-miR-92a-3p	hsa-miR-556-3p/hsa-miR-92a-3p
hsa-miR-556-3p	MYCN	22012620	MYCN	hsa-mir-92a-2	Activation	20080637	hsa-mir-92a-2	hsa-miR-92a-2-5p	hsa-miR-556-3p/hsa-miR-92a-2-5p
hsa-miR-582-5p	MYCN	22012620	MYCN	hsa-mir-92a-2	Activation	20080637	hsa-mir-92a-2	hsa-miR-92a-3p	hsa-miR-582-5p/hsa-miR-92a-3p
hsa-miR-582-5p	MYCN	22012620	MYCN	hsa-mir-92a-2	Activation	20080637	hsa-mir-92a-2	hsa-miR-92a-2-5p	hsa-miR-582-5p/hsa-miR-92a-2-5p
hsa-miR-374c-3p	MYCN	22012620	MYCN	hsa-mir-92a-2	Activation	20080637	hsa-mir-92a-2	hsa-miR-92a-3p	hsa-miR-374c-3p/hsa-miR-92a-3p
hsa-miR-374c-3p	MYCN	22012620	MYCN	hsa-mir-92a-2	Activation	20080637	hsa-mir-92a-2	hsa-miR-92a-2-5p	hsa-miR-374c-3p/hsa-miR-92a-2-5p
hsa-miR-371a-5p	MYCN	22012620	MYCN	hsa-mir-92a-2	Activation	20080637	hsa-mir-92a-2	hsa-miR-92a-3p	hsa-miR-371a-5p/hsa-miR-92a-3p
hsa-miR-371a-5p	MYCN	22012620	MYCN	hsa-mir-92a-2	Activation	20080637	hsa-mir-92a-2	hsa-miR-92a-2-5p	hsa-miR-371a-5p/hsa-miR-92a-2-5p
hsa-miR-144-3p	MYCN	22012620	MYCN	hsa-mir-92a-2	Activation	20080637	hsa-mir-92a-2	hsa-miR-92a-3p	hsa-miR-144-3p/hsa-miR-92a-3p
hsa-miR-144-3p	MYCN	22012620	MYCN	hsa-mir-92a-2	Activation	20080637	hsa-mir-92a-2	hsa-miR-92a-2-5p	hsa-miR-144-3p/hsa-miR-92a-2-5p
hsa-miR-4642	MYCN	22012620	MYCN	hsa-mir-92a-2	Activation	20080637	hsa-mir-92a-2	hsa-miR-92a-3p	hsa-miR-4642/hsa-miR-92a-3p
hsa-miR-4642	MYCN	22012620	MYCN	hsa-mir-92a-2	Activation	20080637	hsa-mir-92a-2	hsa-miR-92a-2-5p	hsa-miR-4642/hsa-miR-92a-2-5p
hsa-miR-6071	MYCN	22012620	MYCN	hsa-mir-92a-2	Activation	20080637	hsa-mir-92a-2	hsa-miR-92a-3p	hsa-miR-6071/hsa-miR-92a-3p
hsa-miR-6071	MYCN	22012620	MYCN	hsa-mir-92a-2	Activation	20080637	hsa-mir-92a-2	hsa-miR-92a-2-5p	hsa-miR-6071/hsa-miR-92a-2-5p
hsa-miR-6792-5p	MYCN	22012620	MYCN	hsa-mir-92a-2	Activation	20080637	hsa-mir-92a-2	hsa-miR-92a-3p	hsa-miR-6792-5p/hsa-miR-92a-3p
hsa-miR-6792-5p	MYCN	22012620	MYCN	hsa-mir-92a-2	Activation	20080637	hsa-mir-92a-2	hsa-miR-92a-2-5p	hsa-miR-6792-5p/hsa-miR-92a-2-5p
hsa-miR-891a-3p	MYCN	22012620	MYCN	hsa-mir-92a-2	Activation	20080637	hsa-mir-92a-2	hsa-miR-92a-3p	hsa-miR-891a-3p/hsa-miR-92a-3p
hsa-miR-891a-3p	MYCN	22012620	MYCN	hsa-mir-92a-2	Activation	20080637	hsa-mir-92a-2	hsa-miR-92a-2-5p	hsa-miR-891a-3p/hsa-miR-92a-2-5p
hsa-miR-3688-5p	MYCN	22012620	MYCN	hsa-mir-92a-2	Activation	20080637	hsa-mir-92a-2	hsa-miR-92a-3p	hsa-miR-3688-5p/hsa-miR-92a-3p
hsa-miR-3688-5p	MYCN	22012620	MYCN	hsa-mir-92a-2	Activation	20080637	hsa-mir-92a-2	hsa-miR-92a-2-5p	hsa-miR-3688-5p/hsa-miR-92a-2-5p
hsa-miR-1287-5p	MYCN	22012620	MYCN	hsa-mir-92a-2	Activation	20080637	hsa-mir-92a-2	hsa-miR-92a-3p	hsa-miR-1287-5p/hsa-miR-92a-3p
hsa-miR-1287-5p	MYCN	22012620	MYCN	hsa-mir-92a-2	Activation	20080637	hsa-mir-92a-2	hsa-miR-92a-2-5p	hsa-miR-1287-5p/hsa-miR-92a-2-5p
hsa-miR-3135b	MYCN	22012620	MYCN	hsa-mir-92a-2	Activation	20080637	hsa-mir-92a-2	hsa-miR-92a-3p	hsa-miR-3135b/hsa-miR-92a-3p
hsa-miR-3135b	MYCN	22012620	MYCN	hsa-mir-92a-2	Activation	20080637	hsa-mir-92a-2	hsa-miR-92a-2-5p	hsa-miR-3135b/hsa-miR-92a-2-5p
hsa-miR-3692-5p	MYCN	22012620	MYCN	hsa-mir-92a-2	Activation	20080637	hsa-mir-92a-2	hsa-miR-92a-3p	hsa-miR-3692-5p/hsa-miR-92a-3p
hsa-miR-3692-5p	MYCN	22012620	MYCN	hsa-mir-92a-2	Activation	20080637	hsa-mir-92a-2	hsa-miR-92a-2-5p	hsa-miR-3692-5p/hsa-miR-92a-2-5p
hsa-miR-93-3p	MYCN	22012620	MYCN	hsa-mir-92a-2	Activation	20080637	hsa-mir-92a-2	hsa-miR-92a-3p	hsa-miR-93-3p/hsa-miR-92a-3p
hsa-miR-93-3p	MYCN	22012620	MYCN	hsa-mir-92a-2	Activation	20080637	hsa-mir-92a-2	hsa-miR-92a-2-5p	hsa-miR-93-3p/hsa-miR-92a-2-5p
hsa-miR-299-3p	MYCN	22012620	MYCN	hsa-mir-92a-2	Activation	20080637	hsa-mir-92a-2	hsa-miR-92a-3p	hsa-miR-299-3p/hsa-miR-92a-3p
hsa-miR-299-3p	MYCN	22012620	MYCN	hsa-mir-92a-2	Activation	20080637	hsa-mir-92a-2	hsa-miR-92a-2-5p	hsa-miR-299-3p/hsa-miR-92a-2-5p
hsa-miR-4657	MYCN	22012620	MYCN	hsa-mir-92a-2	Activation	20080637	hsa-mir-92a-2	hsa-miR-92a-3p	hsa-miR-4657/hsa-miR-92a-3p
hsa-miR-4657	MYCN	22012620	MYCN	hsa-mir-92a-2	Activation	20080637	hsa-mir-92a-2	hsa-miR-92a-2-5p	hsa-miR-4657/hsa-miR-92a-2-5p
hsa-miR-4491	MYCN	22012620	MYCN	hsa-mir-92a-2	Activation	20080637	hsa-mir-92a-2	hsa-miR-92a-3p	hsa-miR-4491/hsa-miR-92a-3p
hsa-miR-4491	MYCN	22012620	MYCN	hsa-mir-92a-2	Activation	20080637	hsa-mir-92a-2	hsa-miR-92a-2-5p	hsa-miR-4491/hsa-miR-92a-2-5p
hsa-miR-4686	MYCN	22012620	MYCN	hsa-mir-92a-2	Activation	20080637	hsa-mir-92a-2	hsa-miR-92a-3p	hsa-miR-4686/hsa-miR-92a-3p
hsa-miR-4686	MYCN	22012620	MYCN	hsa-mir-92a-2	Activation	20080637	hsa-mir-92a-2	hsa-miR-92a-2-5p	hsa-miR-4686/hsa-miR-92a-2-5p
hsa-miR-449a	MYCN	26891231	MYCN	hsa-mir-92a-2	Activation	20080637	hsa-mir-92a-2	hsa-miR-92a-3p	hsa-miR-449a/hsa-miR-92a-3p
hsa-miR-449a	MYCN	26891231	MYCN	hsa-mir-92a-2	Activation	20080637	hsa-mir-92a-2	hsa-miR-92a-2-5p	hsa-miR-449a/hsa-miR-92a-2-5p
hsa-miR-103a-3p	MYCN	27764804	MYCN	hsa-mir-92a-2	Activation	20080637	hsa-mir-92a-2	hsa-miR-92a-3p	hsa-miR-103a-3p/hsa-miR-92a-3p
hsa-miR-103a-3p	MYCN	27764804	MYCN	hsa-mir-92a-2	Activation	20080637	hsa-mir-92a-2	hsa-miR-92a-2-5p	hsa-miR-103a-3p/hsa-miR-92a-2-5p
hsa-miR-34b-5p	MYCN	27764804	MYCN	hsa-mir-92a-2	Activation	20080637	hsa-mir-92a-2	hsa-miR-92a-3p	hsa-miR-34b-5p/hsa-miR-92a-3p
hsa-miR-34b-5p	MYCN	27764804	MYCN	hsa-mir-92a-2	Activation	20080637	hsa-mir-92a-2	hsa-miR-92a-2-5p	hsa-miR-34b-5p/hsa-miR-92a-2-5p
hsa-miR-449b-5p	MYCN	27764804	MYCN	hsa-mir-92a-2	Activation	20080637	hsa-mir-92a-2	hsa-miR-92a-3p	hsa-miR-449b-5p/hsa-miR-92a-3p
hsa-miR-449b-5p	MYCN	27764804	MYCN	hsa-mir-92a-2	Activation	20080637	hsa-mir-92a-2	hsa-miR-92a-2-5p	hsa-miR-449b-5p/hsa-miR-92a-2-5p
hsa-miR-375	MYCN	25864587	MYCN	hsa-mir-92a-2	Activation	20080637	hsa-mir-92a-2	hsa-miR-92a-3p	hsa-miR-375/hsa-miR-92a-3p
hsa-miR-375	MYCN	25864587	MYCN	hsa-mir-92a-2	Activation	20080637	hsa-mir-92a-2	hsa-miR-92a-2-5p	hsa-miR-375/hsa-miR-92a-2-5p
hsa-miR-124-3p	MYCN	27167114	MYCN	hsa-mir-92a-2	Activation	20080637	hsa-mir-92a-2	hsa-miR-92a-3p	hsa-miR-124-3p/hsa-miR-92a-3p
hsa-miR-124-3p	MYCN	27167114	MYCN	hsa-mir-92a-2	Activation	20080637	hsa-mir-92a-2	hsa-miR-92a-2-5p	hsa-miR-124-3p/hsa-miR-92a-2-5p
hsa-miR-302c-3p	ESR1	19684618	ESR1	hsa-mir-92a-2	Activation	19706389	hsa-mir-92a-2	hsa-miR-92a-3p	hsa-miR-302c-3p/hsa-miR-92a-3p
hsa-miR-302c-3p	ESR1	19684618	ESR1	hsa-mir-92a-2	Activation	19706389	hsa-mir-92a-2	hsa-miR-92a-2-5p	hsa-miR-302c-3p/hsa-miR-92a-2-5p
hsa-miR-206	ESR1	18593897	ESR1	hsa-mir-92a-2	Activation	19706389	hsa-mir-92a-2	hsa-miR-92a-3p	hsa-miR-206/hsa-miR-92a-3p
hsa-miR-206	ESR1	18593897	ESR1	hsa-mir-92a-2	Activation	19706389	hsa-mir-92a-2	hsa-miR-92a-2-5p	hsa-miR-206/hsa-miR-92a-2-5p
hsa-miR-193b-3p	ESR1	19684618	ESR1	hsa-mir-92a-2	Activation	19706389	hsa-mir-92a-2	hsa-miR-92a-3p	hsa-miR-193b-3p/hsa-miR-92a-3p
hsa-miR-193b-3p	ESR1	19684618	ESR1	hsa-mir-92a-2	Activation	19706389	hsa-mir-92a-2	hsa-miR-92a-2-5p	hsa-miR-193b-3p/hsa-miR-92a-2-5p
hsa-miR-18b-5p	ESR1	19684618	ESR1	hsa-mir-92a-2	Activation	19706389	hsa-mir-92a-2	hsa-miR-92a-3p	hsa-miR-18b-5p/hsa-miR-92a-3p
hsa-miR-18b-5p	ESR1	19684618	ESR1	hsa-mir-92a-2	Activation	19706389	hsa-mir-92a-2	hsa-miR-92a-2-5p	hsa-miR-18b-5p/hsa-miR-92a-2-5p
hsa-miR-18a-5p	ESR1	19706389	ESR1	hsa-mir-92a-2	Activation	19706389	hsa-mir-92a-2	hsa-miR-92a-3p	hsa-miR-18a-5p/hsa-miR-92a-3p
hsa-miR-18a-5p	ESR1	19706389	ESR1	hsa-mir-92a-2	Activation	19706389	hsa-mir-92a-2	hsa-miR-92a-2-5p	hsa-miR-18a-5p/hsa-miR-92a-2-5p
hsa-miR-22-3p	ESR1	18347104	ESR1	hsa-mir-92a-2	Activation	19706389	hsa-mir-92a-2	hsa-miR-92a-3p	hsa-miR-22-3p/hsa-miR-92a-3p
hsa-miR-22-3p	ESR1	18347104	ESR1	hsa-mir-92a-2	Activation	19706389	hsa-mir-92a-2	hsa-miR-92a-2-5p	hsa-miR-22-3p/hsa-miR-92a-2-5p
hsa-miR-19a-3p	ESR1	20080637	ESR1	hsa-mir-92a-2	Activation	19706389	hsa-mir-92a-2	hsa-miR-92a-3p	hsa-miR-19a-3p/hsa-miR-92a-3p
hsa-miR-19a-3p	ESR1	20080637	ESR1	hsa-mir-92a-2	Activation	19706389	hsa-mir-92a-2	hsa-miR-92a-2-5p	hsa-miR-19a-3p/hsa-miR-92a-2-5p
hsa-miR-29b-3p	ESR1	19706389	ESR1	hsa-mir-92a-2	Activation	19706389	hsa-mir-92a-2	hsa-miR-92a-3p	hsa-miR-29b-3p/hsa-miR-92a-3p
hsa-miR-29b-3p	ESR1	19706389	ESR1	hsa-mir-92a-2	Activation	19706389	hsa-mir-92a-2	hsa-miR-92a-2-5p	hsa-miR-29b-3p/hsa-miR-92a-2-5p
hsa-miR-19b-3p	ESR1	19706389	ESR1	hsa-mir-92a-2	Activation	19706389	hsa-mir-92a-2	hsa-miR-92a-3p	hsa-miR-19b-3p/hsa-miR-92a-3p
hsa-miR-19b-3p	ESR1	19706389	ESR1	hsa-mir-92a-2	Activation	19706389	hsa-mir-92a-2	hsa-miR-92a-2-5p	hsa-miR-19b-3p/hsa-miR-92a-2-5p
hsa-miR-20b-5p	ESR1	19706389	ESR1	hsa-mir-92a-2	Activation	19706389	hsa-mir-92a-2	hsa-miR-92a-3p	hsa-miR-20b-5p/hsa-miR-92a-3p
hsa-miR-20b-5p	ESR1	19706389	ESR1	hsa-mir-92a-2	Activation	19706389	hsa-mir-92a-2	hsa-miR-92a-2-5p	hsa-miR-20b-5p/hsa-miR-92a-2-5p
hsa-miR-221-3p	ESR1	18790736	ESR1	hsa-mir-92a-2	Activation	19706389	hsa-mir-92a-2	hsa-miR-92a-3p	hsa-miR-221-3p/hsa-miR-92a-3p
hsa-miR-221-3p	ESR1	18790736	ESR1	hsa-mir-92a-2	Activation	19706389	hsa-mir-92a-2	hsa-miR-92a-2-5p	hsa-miR-221-3p/hsa-miR-92a-2-5p
hsa-miR-222-3p	ESR1	18790736	ESR1	hsa-mir-92a-2	Activation	19706389	hsa-mir-92a-2	hsa-miR-92a-3p	hsa-miR-222-3p/hsa-miR-92a-3p
hsa-miR-222-3p	ESR1	18790736	ESR1	hsa-mir-92a-2	Activation	19706389	hsa-mir-92a-2	hsa-miR-92a-2-5p	hsa-miR-222-3p/hsa-miR-92a-2-5p
hsa-miR-130a-3p	ESR1	21712254	ESR1	hsa-mir-92a-2	Activation	19706389	hsa-mir-92a-2	hsa-miR-92a-3p	hsa-miR-130a-3p/hsa-miR-92a-3p
hsa-miR-130a-3p	ESR1	21712254	ESR1	hsa-mir-92a-2	Activation	19706389	hsa-mir-92a-2	hsa-miR-92a-2-5p	hsa-miR-130a-3p/hsa-miR-92a-2-5p
hsa-miR-26a-5p	ESR1	21610700	ESR1	hsa-mir-92a-2	Activation	19706389	hsa-mir-92a-2	hsa-miR-92a-3p	hsa-miR-26a-5p/hsa-miR-92a-3p
hsa-miR-26a-5p	ESR1	21610700	ESR1	hsa-mir-92a-2	Activation	19706389	hsa-mir-92a-2	hsa-miR-92a-2-5p	hsa-miR-26a-5p/hsa-miR-92a-2-5p
hsa-miR-145-5p	ESR1	19730444	ESR1	hsa-mir-92a-2	Activation	19706389	hsa-mir-92a-2	hsa-miR-92a-3p	hsa-miR-145-5p/hsa-miR-92a-3p
hsa-miR-145-5p	ESR1	19730444	ESR1	hsa-mir-92a-2	Activation	19706389	hsa-mir-92a-2	hsa-miR-92a-2-5p	hsa-miR-145-5p/hsa-miR-92a-2-5p
hsa-miR-3668	ESR1	24398324	ESR1	hsa-mir-92a-2	Activation	19706389	hsa-mir-92a-2	hsa-miR-92a-3p	hsa-miR-3668/hsa-miR-92a-3p
hsa-miR-3668	ESR1	24398324	ESR1	hsa-mir-92a-2	Activation	19706389	hsa-mir-92a-2	hsa-miR-92a-2-5p	hsa-miR-3668/hsa-miR-92a-2-5p
hsa-miR-4671-3p	ESR1	24398324	ESR1	hsa-mir-92a-2	Activation	19706389	hsa-mir-92a-2	hsa-miR-92a-3p	hsa-miR-4671-3p/hsa-miR-92a-3p
hsa-miR-4671-3p	ESR1	24398324	ESR1	hsa-mir-92a-2	Activation	19706389	hsa-mir-92a-2	hsa-miR-92a-2-5p	hsa-miR-4671-3p/hsa-miR-92a-2-5p
hsa-miR-4709-3p	ESR1	24398324	ESR1	hsa-mir-92a-2	Activation	19706389	hsa-mir-92a-2	hsa-miR-92a-3p	hsa-miR-4709-3p/hsa-miR-92a-3p
hsa-miR-4709-3p	ESR1	24398324	ESR1	hsa-mir-92a-2	Activation	19706389	hsa-mir-92a-2	hsa-miR-92a-2-5p	hsa-miR-4709-3p/hsa-miR-92a-2-5p
hsa-miR-7852-3p	ESR1	24398324	ESR1	hsa-mir-92a-2	Activation	19706389	hsa-mir-92a-2	hsa-miR-92a-3p	hsa-miR-7852-3p/hsa-miR-92a-3p
hsa-miR-7852-3p	ESR1	24398324	ESR1	hsa-mir-92a-2	Activation	19706389	hsa-mir-92a-2	hsa-miR-92a-2-5p	hsa-miR-7852-3p/hsa-miR-92a-2-5p
hsa-miR-100-5p	ESR1	24711889	ESR1	hsa-mir-92a-2	Activation	19706389	hsa-mir-92a-2	hsa-miR-92a-3p	hsa-miR-100-5p/hsa-miR-92a-3p
hsa-miR-100-5p	ESR1	24711889	ESR1	hsa-mir-92a-2	Activation	19706389	hsa-mir-92a-2	hsa-miR-92a-2-5p	hsa-miR-100-5p/hsa-miR-92a-2-5p
hsa-miR-142-3p	ESR1	24398324	ESR1	hsa-mir-92a-2	Activation	19706389	hsa-mir-92a-2	hsa-miR-92a-3p	hsa-miR-142-3p/hsa-miR-92a-3p
hsa-miR-142-3p	ESR1	24398324	ESR1	hsa-mir-92a-2	Activation	19706389	hsa-mir-92a-2	hsa-miR-92a-2-5p	hsa-miR-142-3p/hsa-miR-92a-2-5p
hsa-miR-6073	ESR1	24398324	ESR1	hsa-mir-92a-2	Activation	19706389	hsa-mir-92a-2	hsa-miR-92a-3p	hsa-miR-6073/hsa-miR-92a-3p
hsa-miR-6073	ESR1	24398324	ESR1	hsa-mir-92a-2	Activation	19706389	hsa-mir-92a-2	hsa-miR-92a-2-5p	hsa-miR-6073/hsa-miR-92a-2-5p
hsa-miR-6757-3p	ESR1	24398324	ESR1	hsa-mir-92a-2	Activation	19706389	hsa-mir-92a-2	hsa-miR-92a-3p	hsa-miR-6757-3p/hsa-miR-92a-3p
hsa-miR-6757-3p	ESR1	24398324	ESR1	hsa-mir-92a-2	Activation	19706389	hsa-mir-92a-2	hsa-miR-92a-2-5p	hsa-miR-6757-3p/hsa-miR-92a-2-5p
hsa-miR-4422	ESR1	24398324	ESR1	hsa-mir-92a-2	Activation	19706389	hsa-mir-92a-2	hsa-miR-92a-3p	hsa-miR-4422/hsa-miR-92a-3p
hsa-miR-4422	ESR1	24398324	ESR1	hsa-mir-92a-2	Activation	19706389	hsa-mir-92a-2	hsa-miR-92a-2-5p	hsa-miR-4422/hsa-miR-92a-2-5p
hsa-miR-548e-5p	ESR1	24398324	ESR1	hsa-mir-92a-2	Activation	19706389	hsa-mir-92a-2	hsa-miR-92a-3p	hsa-miR-548e-5p/hsa-miR-92a-3p
hsa-miR-548e-5p	ESR1	24398324	ESR1	hsa-mir-92a-2	Activation	19706389	hsa-mir-92a-2	hsa-miR-92a-2-5p	hsa-miR-548e-5p/hsa-miR-92a-2-5p
hsa-miR-454-3p	ESR1	24398324	ESR1	hsa-mir-92a-2	Activation	19706389	hsa-mir-92a-2	hsa-miR-92a-3p	hsa-miR-454-3p/hsa-miR-92a-3p
hsa-miR-454-3p	ESR1	24398324	ESR1	hsa-mir-92a-2	Activation	19706389	hsa-mir-92a-2	hsa-miR-92a-2-5p	hsa-miR-454-3p/hsa-miR-92a-2-5p
hsa-miR-130b-3p	ESR1	24398324	ESR1	hsa-mir-92a-2	Activation	19706389	hsa-mir-92a-2	hsa-miR-92a-3p	hsa-miR-130b-3p/hsa-miR-92a-3p
hsa-miR-130b-3p	ESR1	24398324	ESR1	hsa-mir-92a-2	Activation	19706389	hsa-mir-92a-2	hsa-miR-92a-2-5p	hsa-miR-130b-3p/hsa-miR-92a-2-5p
hsa-miR-301a-3p	ESR1	24398324	ESR1	hsa-mir-92a-2	Activation	19706389	hsa-mir-92a-2	hsa-miR-92a-3p	hsa-miR-301a-3p/hsa-miR-92a-3p
hsa-miR-301a-3p	ESR1	24398324	ESR1	hsa-mir-92a-2	Activation	19706389	hsa-mir-92a-2	hsa-miR-92a-2-5p	hsa-miR-301a-3p/hsa-miR-92a-2-5p
hsa-miR-301b-3p	ESR1	24398324	ESR1	hsa-mir-92a-2	Activation	19706389	hsa-mir-92a-2	hsa-miR-92a-3p	hsa-miR-301b-3p/hsa-miR-92a-3p
hsa-miR-301b-3p	ESR1	24398324	ESR1	hsa-mir-92a-2	Activation	19706389	hsa-mir-92a-2	hsa-miR-92a-2-5p	hsa-miR-301b-3p/hsa-miR-92a-2-5p
hsa-miR-4295	ESR1	24398324	ESR1	hsa-mir-92a-2	Activation	19706389	hsa-mir-92a-2	hsa-miR-92a-3p	hsa-miR-4295/hsa-miR-92a-3p
hsa-miR-4295	ESR1	24398324	ESR1	hsa-mir-92a-2	Activation	19706389	hsa-mir-92a-2	hsa-miR-92a-2-5p	hsa-miR-4295/hsa-miR-92a-2-5p
hsa-miR-3666	ESR1	24398324	ESR1	hsa-mir-92a-2	Activation	19706389	hsa-mir-92a-2	hsa-miR-92a-3p	hsa-miR-3666/hsa-miR-92a-3p
hsa-miR-3666	ESR1	24398324	ESR1	hsa-mir-92a-2	Activation	19706389	hsa-mir-92a-2	hsa-miR-92a-2-5p	hsa-miR-3666/hsa-miR-92a-2-5p
hsa-miR-129-5p	ESR1	23824327	ESR1	hsa-mir-92a-2	Activation	19706389	hsa-mir-92a-2	hsa-miR-92a-3p	hsa-miR-129-5p/hsa-miR-92a-3p
hsa-miR-129-5p	ESR1	23824327	ESR1	hsa-mir-92a-2	Activation	19706389	hsa-mir-92a-2	hsa-miR-92a-2-5p	hsa-miR-129-5p/hsa-miR-92a-2-5p
hsa-miR-874-3p	ESR1	23824327	ESR1	hsa-mir-92a-2	Activation	19706389	hsa-mir-92a-2	hsa-miR-92a-3p	hsa-miR-874-3p/hsa-miR-92a-3p
hsa-miR-874-3p	ESR1	23824327	ESR1	hsa-mir-92a-2	Activation	19706389	hsa-mir-92a-2	hsa-miR-92a-2-5p	hsa-miR-874-3p/hsa-miR-92a-2-5p
hsa-miR-3157-3p	ESR1	23824327	ESR1	hsa-mir-92a-2	Activation	19706389	hsa-mir-92a-2	hsa-miR-92a-3p	hsa-miR-3157-3p/hsa-miR-92a-3p
hsa-miR-3157-3p	ESR1	23824327	ESR1	hsa-mir-92a-2	Activation	19706389	hsa-mir-92a-2	hsa-miR-92a-2-5p	hsa-miR-3157-3p/hsa-miR-92a-2-5p
hsa-miR-4290	ESR1	23824327	ESR1	hsa-mir-92a-2	Activation	19706389	hsa-mir-92a-2	hsa-miR-92a-3p	hsa-miR-4290/hsa-miR-92a-3p
hsa-miR-4290	ESR1	23824327	ESR1	hsa-mir-92a-2	Activation	19706389	hsa-mir-92a-2	hsa-miR-92a-2-5p	hsa-miR-4290/hsa-miR-92a-2-5p
hsa-miR-5582-3p	ESR1	23824327	ESR1	hsa-mir-92a-2	Activation	19706389	hsa-mir-92a-2	hsa-miR-92a-3p	hsa-miR-5582-3p/hsa-miR-92a-3p
hsa-miR-5582-3p	ESR1	23824327	ESR1	hsa-mir-92a-2	Activation	19706389	hsa-mir-92a-2	hsa-miR-92a-2-5p	hsa-miR-5582-3p/hsa-miR-92a-2-5p
hsa-miR-548x-3p	ESR1	23824327	ESR1	hsa-mir-92a-2	Activation	19706389	hsa-mir-92a-2	hsa-miR-92a-3p	hsa-miR-548x-3p/hsa-miR-92a-3p
hsa-miR-548x-3p	ESR1	23824327	ESR1	hsa-mir-92a-2	Activation	19706389	hsa-mir-92a-2	hsa-miR-92a-2-5p	hsa-miR-548x-3p/hsa-miR-92a-2-5p
hsa-miR-548j-3p	ESR1	23824327	ESR1	hsa-mir-92a-2	Activation	19706389	hsa-mir-92a-2	hsa-miR-92a-3p	hsa-miR-548j-3p/hsa-miR-92a-3p
hsa-miR-548j-3p	ESR1	23824327	ESR1	hsa-mir-92a-2	Activation	19706389	hsa-mir-92a-2	hsa-miR-92a-2-5p	hsa-miR-548j-3p/hsa-miR-92a-2-5p
hsa-miR-548aq-3p	ESR1	23824327	ESR1	hsa-mir-92a-2	Activation	19706389	hsa-mir-92a-2	hsa-miR-92a-3p	hsa-miR-548aq-3p/hsa-miR-92a-3p
hsa-miR-548aq-3p	ESR1	23824327	ESR1	hsa-mir-92a-2	Activation	19706389	hsa-mir-92a-2	hsa-miR-92a-2-5p	hsa-miR-548aq-3p/hsa-miR-92a-2-5p
hsa-miR-548am-3p	ESR1	23824327	ESR1	hsa-mir-92a-2	Activation	19706389	hsa-mir-92a-2	hsa-miR-92a-3p	hsa-miR-548am-3p/hsa-miR-92a-3p
hsa-miR-548am-3p	ESR1	23824327	ESR1	hsa-mir-92a-2	Activation	19706389	hsa-mir-92a-2	hsa-miR-92a-2-5p	hsa-miR-548am-3p/hsa-miR-92a-2-5p
hsa-miR-548aj-3p	ESR1	23824327	ESR1	hsa-mir-92a-2	Activation	19706389	hsa-mir-92a-2	hsa-miR-92a-3p	hsa-miR-548aj-3p/hsa-miR-92a-3p
hsa-miR-548aj-3p	ESR1	23824327	ESR1	hsa-mir-92a-2	Activation	19706389	hsa-mir-92a-2	hsa-miR-92a-2-5p	hsa-miR-548aj-3p/hsa-miR-92a-2-5p
hsa-miR-548ah-3p	ESR1	23824327	ESR1	hsa-mir-92a-2	Activation	19706389	hsa-mir-92a-2	hsa-miR-92a-3p	hsa-miR-548ah-3p/hsa-miR-92a-3p
hsa-miR-548ah-3p	ESR1	23824327	ESR1	hsa-mir-92a-2	Activation	19706389	hsa-mir-92a-2	hsa-miR-92a-2-5p	hsa-miR-548ah-3p/hsa-miR-92a-2-5p
hsa-miR-548ae-3p	ESR1	23824327	ESR1	hsa-mir-92a-2	Activation	19706389	hsa-mir-92a-2	hsa-miR-92a-3p	hsa-miR-548ae-3p/hsa-miR-92a-3p
hsa-miR-548ae-3p	ESR1	23824327	ESR1	hsa-mir-92a-2	Activation	19706389	hsa-mir-92a-2	hsa-miR-92a-2-5p	hsa-miR-548ae-3p/hsa-miR-92a-2-5p
hsa-miR-5589-3p	ESR1	23824327	ESR1	hsa-mir-92a-2	Activation	19706389	hsa-mir-92a-2	hsa-miR-92a-3p	hsa-miR-5589-3p/hsa-miR-92a-3p
hsa-miR-5589-3p	ESR1	23824327	ESR1	hsa-mir-92a-2	Activation	19706389	hsa-mir-92a-2	hsa-miR-92a-2-5p	hsa-miR-5589-3p/hsa-miR-92a-2-5p
hsa-miR-520e	ESR1	23824327	ESR1	hsa-mir-92a-2	Activation	19706389	hsa-mir-92a-2	hsa-miR-92a-3p	hsa-miR-520e/hsa-miR-92a-3p
hsa-miR-520e	ESR1	23824327	ESR1	hsa-mir-92a-2	Activation	19706389	hsa-mir-92a-2	hsa-miR-92a-2-5p	hsa-miR-520e/hsa-miR-92a-2-5p
hsa-miR-520d-3p	ESR1	23824327	ESR1	hsa-mir-92a-2	Activation	19706389	hsa-mir-92a-2	hsa-miR-92a-3p	hsa-miR-520d-3p/hsa-miR-92a-3p
hsa-miR-520d-3p	ESR1	23824327	ESR1	hsa-mir-92a-2	Activation	19706389	hsa-mir-92a-2	hsa-miR-92a-2-5p	hsa-miR-520d-3p/hsa-miR-92a-2-5p
hsa-miR-520c-3p	ESR1	23824327	ESR1	hsa-mir-92a-2	Activation	19706389	hsa-mir-92a-2	hsa-miR-92a-3p	hsa-miR-520c-3p/hsa-miR-92a-3p
hsa-miR-520c-3p	ESR1	23824327	ESR1	hsa-mir-92a-2	Activation	19706389	hsa-mir-92a-2	hsa-miR-92a-2-5p	hsa-miR-520c-3p/hsa-miR-92a-2-5p
hsa-miR-520b	ESR1	23824327	ESR1	hsa-mir-92a-2	Activation	19706389	hsa-mir-92a-2	hsa-miR-92a-3p	hsa-miR-520b/hsa-miR-92a-3p
hsa-miR-520b	ESR1	23824327	ESR1	hsa-mir-92a-2	Activation	19706389	hsa-mir-92a-2	hsa-miR-92a-2-5p	hsa-miR-520b/hsa-miR-92a-2-5p
hsa-miR-520a-3p	ESR1	23824327	ESR1	hsa-mir-92a-2	Activation	19706389	hsa-mir-92a-2	hsa-miR-92a-3p	hsa-miR-520a-3p/hsa-miR-92a-3p
hsa-miR-520a-3p	ESR1	23824327	ESR1	hsa-mir-92a-2	Activation	19706389	hsa-mir-92a-2	hsa-miR-92a-2-5p	hsa-miR-520a-3p/hsa-miR-92a-2-5p
hsa-miR-373-3p	ESR1	23824327	ESR1	hsa-mir-92a-2	Activation	19706389	hsa-mir-92a-2	hsa-miR-92a-3p	hsa-miR-373-3p/hsa-miR-92a-3p
hsa-miR-373-3p	ESR1	23824327	ESR1	hsa-mir-92a-2	Activation	19706389	hsa-mir-92a-2	hsa-miR-92a-2-5p	hsa-miR-373-3p/hsa-miR-92a-2-5p
hsa-miR-372-3p	ESR1	23824327	ESR1	hsa-mir-92a-2	Activation	19706389	hsa-mir-92a-2	hsa-miR-92a-3p	hsa-miR-372-3p/hsa-miR-92a-3p
hsa-miR-372-3p	ESR1	23824327	ESR1	hsa-mir-92a-2	Activation	19706389	hsa-mir-92a-2	hsa-miR-92a-2-5p	hsa-miR-372-3p/hsa-miR-92a-2-5p
hsa-miR-302e	ESR1	23824327	ESR1	hsa-mir-92a-2	Activation	19706389	hsa-mir-92a-2	hsa-miR-92a-3p	hsa-miR-302e/hsa-miR-92a-3p
hsa-miR-302e	ESR1	23824327	ESR1	hsa-mir-92a-2	Activation	19706389	hsa-mir-92a-2	hsa-miR-92a-2-5p	hsa-miR-302e/hsa-miR-92a-2-5p
hsa-miR-302d-3p	ESR1	23824327	ESR1	hsa-mir-92a-2	Activation	19706389	hsa-mir-92a-2	hsa-miR-92a-3p	hsa-miR-302d-3p/hsa-miR-92a-3p
hsa-miR-302d-3p	ESR1	23824327	ESR1	hsa-mir-92a-2	Activation	19706389	hsa-mir-92a-2	hsa-miR-92a-2-5p	hsa-miR-302d-3p/hsa-miR-92a-2-5p
hsa-miR-302b-3p	ESR1	23824327	ESR1	hsa-mir-92a-2	Activation	19706389	hsa-mir-92a-2	hsa-miR-92a-3p	hsa-miR-302b-3p/hsa-miR-92a-3p
hsa-miR-302b-3p	ESR1	23824327	ESR1	hsa-mir-92a-2	Activation	19706389	hsa-mir-92a-2	hsa-miR-92a-2-5p	hsa-miR-302b-3p/hsa-miR-92a-2-5p
hsa-miR-302a-3p	ESR1	23824327	ESR1	hsa-mir-92a-2	Activation	19706389	hsa-mir-92a-2	hsa-miR-92a-3p	hsa-miR-302a-3p/hsa-miR-92a-3p
hsa-miR-302a-3p	ESR1	23824327	ESR1	hsa-mir-92a-2	Activation	19706389	hsa-mir-92a-2	hsa-miR-92a-2-5p	hsa-miR-302a-3p/hsa-miR-92a-2-5p
hsa-miR-519c-3p	ESR1	23824327	ESR1	hsa-mir-92a-2	Activation	19706389	hsa-mir-92a-2	hsa-miR-92a-3p	hsa-miR-519c-3p/hsa-miR-92a-3p
hsa-miR-519c-3p	ESR1	23824327	ESR1	hsa-mir-92a-2	Activation	19706389	hsa-mir-92a-2	hsa-miR-92a-2-5p	hsa-miR-519c-3p/hsa-miR-92a-2-5p
hsa-miR-519b-3p	ESR1	23824327	ESR1	hsa-mir-92a-2	Activation	19706389	hsa-mir-92a-2	hsa-miR-92a-3p	hsa-miR-519b-3p/hsa-miR-92a-3p
hsa-miR-519b-3p	ESR1	23824327	ESR1	hsa-mir-92a-2	Activation	19706389	hsa-mir-92a-2	hsa-miR-92a-2-5p	hsa-miR-519b-3p/hsa-miR-92a-2-5p
hsa-miR-519a-3p	ESR1	23824327	ESR1	hsa-mir-92a-2	Activation	19706389	hsa-mir-92a-2	hsa-miR-92a-3p	hsa-miR-519a-3p/hsa-miR-92a-3p
hsa-miR-519a-3p	ESR1	23824327	ESR1	hsa-mir-92a-2	Activation	19706389	hsa-mir-92a-2	hsa-miR-92a-2-5p	hsa-miR-519a-3p/hsa-miR-92a-2-5p
hsa-miR-548z	ESR1	23824327	ESR1	hsa-mir-92a-2	Activation	19706389	hsa-mir-92a-2	hsa-miR-92a-3p	hsa-miR-548z/hsa-miR-92a-3p
hsa-miR-548z	ESR1	23824327	ESR1	hsa-mir-92a-2	Activation	19706389	hsa-mir-92a-2	hsa-miR-92a-2-5p	hsa-miR-548z/hsa-miR-92a-2-5p
hsa-miR-548h-3p	ESR1	23824327	ESR1	hsa-mir-92a-2	Activation	19706389	hsa-mir-92a-2	hsa-miR-92a-3p	hsa-miR-548h-3p/hsa-miR-92a-3p
hsa-miR-548h-3p	ESR1	23824327	ESR1	hsa-mir-92a-2	Activation	19706389	hsa-mir-92a-2	hsa-miR-92a-2-5p	hsa-miR-548h-3p/hsa-miR-92a-2-5p
hsa-miR-548d-3p	ESR1	23824327	ESR1	hsa-mir-92a-2	Activation	19706389	hsa-mir-92a-2	hsa-miR-92a-3p	hsa-miR-548d-3p/hsa-miR-92a-3p
hsa-miR-548d-3p	ESR1	23824327	ESR1	hsa-mir-92a-2	Activation	19706389	hsa-mir-92a-2	hsa-miR-92a-2-5p	hsa-miR-548d-3p/hsa-miR-92a-2-5p
hsa-miR-548bb-3p	ESR1	23824327	ESR1	hsa-mir-92a-2	Activation	19706389	hsa-mir-92a-2	hsa-miR-92a-3p	hsa-miR-548bb-3p/hsa-miR-92a-3p
hsa-miR-548bb-3p	ESR1	23824327	ESR1	hsa-mir-92a-2	Activation	19706389	hsa-mir-92a-2	hsa-miR-92a-2-5p	hsa-miR-548bb-3p/hsa-miR-92a-2-5p
hsa-miR-548ac	ESR1	23824327	ESR1	hsa-mir-92a-2	Activation	19706389	hsa-mir-92a-2	hsa-miR-92a-3p	hsa-miR-548ac/hsa-miR-92a-3p
hsa-miR-548ac	ESR1	23824327	ESR1	hsa-mir-92a-2	Activation	19706389	hsa-mir-92a-2	hsa-miR-92a-2-5p	hsa-miR-548ac/hsa-miR-92a-2-5p
hsa-miR-7855-5p	ESR1	23824327	ESR1	hsa-mir-92a-2	Activation	19706389	hsa-mir-92a-2	hsa-miR-92a-3p	hsa-miR-7855-5p/hsa-miR-92a-3p
hsa-miR-7855-5p	ESR1	23824327	ESR1	hsa-mir-92a-2	Activation	19706389	hsa-mir-92a-2	hsa-miR-92a-2-5p	hsa-miR-7855-5p/hsa-miR-92a-2-5p
hsa-miR-9-5p	ESR1	23824327	ESR1	hsa-mir-92a-2	Activation	19706389	hsa-mir-92a-2	hsa-miR-92a-3p	hsa-miR-9-5p/hsa-miR-92a-3p
hsa-miR-9-5p	ESR1	23824327	ESR1	hsa-mir-92a-2	Activation	19706389	hsa-mir-92a-2	hsa-miR-92a-2-5p	hsa-miR-9-5p/hsa-miR-92a-2-5p
hsa-miR-4264	ESR1	23824327	ESR1	hsa-mir-92a-2	Activation	19706389	hsa-mir-92a-2	hsa-miR-92a-3p	hsa-miR-4264/hsa-miR-92a-3p
hsa-miR-4264	ESR1	23824327	ESR1	hsa-mir-92a-2	Activation	19706389	hsa-mir-92a-2	hsa-miR-92a-2-5p	hsa-miR-4264/hsa-miR-92a-2-5p
hsa-miR-4797-3p	ESR1	23824327	ESR1	hsa-mir-92a-2	Activation	19706389	hsa-mir-92a-2	hsa-miR-92a-3p	hsa-miR-4797-3p/hsa-miR-92a-3p
hsa-miR-4797-3p	ESR1	23824327	ESR1	hsa-mir-92a-2	Activation	19706389	hsa-mir-92a-2	hsa-miR-92a-2-5p	hsa-miR-4797-3p/hsa-miR-92a-2-5p
hsa-miR-3121-5p	ESR1	23824327	ESR1	hsa-mir-92a-2	Activation	19706389	hsa-mir-92a-2	hsa-miR-92a-3p	hsa-miR-3121-5p/hsa-miR-92a-3p
hsa-miR-3121-5p	ESR1	23824327	ESR1	hsa-mir-92a-2	Activation	19706389	hsa-mir-92a-2	hsa-miR-92a-2-5p	hsa-miR-3121-5p/hsa-miR-92a-2-5p
hsa-miR-1910-5p	ESR1	23824327	ESR1	hsa-mir-92a-2	Activation	19706389	hsa-mir-92a-2	hsa-miR-92a-3p	hsa-miR-1910-5p/hsa-miR-92a-3p
hsa-miR-1910-5p	ESR1	23824327	ESR1	hsa-mir-92a-2	Activation	19706389	hsa-mir-92a-2	hsa-miR-92a-2-5p	hsa-miR-1910-5p/hsa-miR-92a-2-5p
hsa-miR-26b-3p	ESR1	26723394	ESR1	hsa-mir-92a-2	Activation	19706389	hsa-mir-92a-2	hsa-miR-92a-3p	hsa-miR-26b-3p/hsa-miR-92a-3p
hsa-miR-26b-3p	ESR1	26723394	ESR1	hsa-mir-92a-2	Activation	19706389	hsa-mir-92a-2	hsa-miR-92a-2-5p	hsa-miR-26b-3p/hsa-miR-92a-2-5p
hsa-miR-192-5p	ESR1	27304060	ESR1	hsa-mir-92a-2	Activation	19706389	hsa-mir-92a-2	hsa-miR-92a-3p	hsa-miR-192-5p/hsa-miR-92a-3p
hsa-miR-192-5p	ESR1	27304060	ESR1	hsa-mir-92a-2	Activation	19706389	hsa-mir-92a-2	hsa-miR-92a-2-5p	hsa-miR-192-5p/hsa-miR-92a-2-5p
hsa-miR-335-3p	ESR1	28008602	ESR1	hsa-mir-92a-2	Activation	19706389	hsa-mir-92a-2	hsa-miR-92a-3p	hsa-miR-335-3p/hsa-miR-92a-3p
hsa-miR-335-3p	ESR1	28008602	ESR1	hsa-mir-92a-2	Activation	19706389	hsa-mir-92a-2	hsa-miR-92a-2-5p	hsa-miR-335-3p/hsa-miR-92a-2-5p
hsa-miR-96-5p	MITF	17597072	MITF	hsa-mir-92a-2	Regulation	19056895	hsa-mir-92a-2	hsa-miR-92a-3p	hsa-miR-96-5p/hsa-miR-92a-3p
hsa-miR-96-5p	MITF	17597072	MITF	hsa-mir-92a-2	Regulation	19056895	hsa-mir-92a-2	hsa-miR-92a-2-5p	hsa-miR-96-5p/hsa-miR-92a-2-5p
hsa-miR-182-5p	MITF	17597072	MITF	hsa-mir-92a-2	Regulation	19056895	hsa-mir-92a-2	hsa-miR-92a-3p	hsa-miR-182-5p/hsa-miR-92a-3p
hsa-miR-182-5p	MITF	17597072	MITF	hsa-mir-92a-2	Regulation	19056895	hsa-mir-92a-2	hsa-miR-92a-2-5p	hsa-miR-182-5p/hsa-miR-92a-2-5p
hsa-miR-137	MITF	21051724	MITF	hsa-mir-92a-2	Regulation	19056895	hsa-mir-92a-2	hsa-miR-92a-3p	hsa-miR-137/hsa-miR-92a-3p
hsa-miR-137	MITF	21051724	MITF	hsa-mir-92a-2	Regulation	19056895	hsa-mir-92a-2	hsa-miR-92a-2-5p	hsa-miR-137/hsa-miR-92a-2-5p
hsa-miR-155-5p	MITF	22771905	MITF	hsa-mir-92a-2	Regulation	19056895	hsa-mir-92a-2	hsa-miR-92a-3p	hsa-miR-155-5p/hsa-miR-92a-3p
hsa-miR-155-5p	MITF	22771905	MITF	hsa-mir-92a-2	Regulation	19056895	hsa-mir-92a-2	hsa-miR-92a-2-5p	hsa-miR-155-5p/hsa-miR-92a-2-5p
hsa-miR-98-5p	MITF	19088304	MITF	hsa-mir-92a-2	Regulation	19056895	hsa-mir-92a-2	hsa-miR-92a-3p	hsa-miR-98-5p/hsa-miR-92a-3p
hsa-miR-98-5p	MITF	19088304	MITF	hsa-mir-92a-2	Regulation	19056895	hsa-mir-92a-2	hsa-miR-92a-2-5p	hsa-miR-98-5p/hsa-miR-92a-2-5p
hsa-miR-218-5p	MITF	24696000	MITF	hsa-mir-92a-2	Regulation	19056895	hsa-mir-92a-2	hsa-miR-92a-3p	hsa-miR-218-5p/hsa-miR-92a-3p
hsa-miR-218-5p	MITF	24696000	MITF	hsa-mir-92a-2	Regulation	19056895	hsa-mir-92a-2	hsa-miR-92a-2-5p	hsa-miR-218-5p/hsa-miR-92a-2-5p
hsa-miR-675-5p	MITF	24335901	MITF	hsa-mir-92a-2	Regulation	19056895	hsa-mir-92a-2	hsa-miR-92a-3p	hsa-miR-675-5p/hsa-miR-92a-3p
hsa-miR-675-5p	MITF	24335901	MITF	hsa-mir-92a-2	Regulation	19056895	hsa-mir-92a-2	hsa-miR-92a-2-5p	hsa-miR-675-5p/hsa-miR-92a-2-5p
hsa-miR-101-3p	MITF	23962556	MITF	hsa-mir-92a-2	Regulation	19056895	hsa-mir-92a-2	hsa-miR-92a-3p	hsa-miR-101-3p/hsa-miR-92a-3p
hsa-miR-101-3p	MITF	23962556	MITF	hsa-mir-92a-2	Regulation	19056895	hsa-mir-92a-2	hsa-miR-92a-2-5p	hsa-miR-101-3p/hsa-miR-92a-2-5p
hsa-miR-2113	MITF	23592263	MITF	hsa-mir-92a-2	Regulation	19056895	hsa-mir-92a-2	hsa-miR-92a-3p	hsa-miR-2113/hsa-miR-92a-3p
hsa-miR-2113	MITF	23592263	MITF	hsa-mir-92a-2	Regulation	19056895	hsa-mir-92a-2	hsa-miR-92a-2-5p	hsa-miR-2113/hsa-miR-92a-2-5p
hsa-miR-147b	MITF	23592263	MITF	hsa-mir-92a-2	Regulation	19056895	hsa-mir-92a-2	hsa-miR-92a-3p	hsa-miR-147b/hsa-miR-92a-3p
hsa-miR-147b	MITF	23592263	MITF	hsa-mir-92a-2	Regulation	19056895	hsa-mir-92a-2	hsa-miR-92a-2-5p	hsa-miR-147b/hsa-miR-92a-2-5p
hsa-miR-210-3p	MITF	23592263	MITF	hsa-mir-92a-2	Regulation	19056895	hsa-mir-92a-2	hsa-miR-92a-3p	hsa-miR-210-3p/hsa-miR-92a-3p
hsa-miR-210-3p	MITF	23592263	MITF	hsa-mir-92a-2	Regulation	19056895	hsa-mir-92a-2	hsa-miR-92a-2-5p	hsa-miR-210-3p/hsa-miR-92a-2-5p
hsa-miR-6828-5p	MITF	23592263	MITF	hsa-mir-92a-2	Regulation	19056895	hsa-mir-92a-2	hsa-miR-92a-3p	hsa-miR-6828-5p/hsa-miR-92a-3p
hsa-miR-6828-5p	MITF	23592263	MITF	hsa-mir-92a-2	Regulation	19056895	hsa-mir-92a-2	hsa-miR-92a-2-5p	hsa-miR-6828-5p/hsa-miR-92a-2-5p
hsa-miR-574-5p	MITF	24906430	MITF	hsa-mir-92a-2	Regulation	19056895	hsa-mir-92a-2	hsa-miR-92a-3p	hsa-miR-574-5p/hsa-miR-92a-3p
hsa-miR-574-5p	MITF	24906430	MITF	hsa-mir-92a-2	Regulation	19056895	hsa-mir-92a-2	hsa-miR-92a-2-5p	hsa-miR-574-5p/hsa-miR-92a-2-5p
hsa-miR-147a	MITF	24906430	MITF	hsa-mir-92a-2	Regulation	19056895	hsa-mir-92a-2	hsa-miR-92a-3p	hsa-miR-147a/hsa-miR-92a-3p
hsa-miR-147a	MITF	24906430	MITF	hsa-mir-92a-2	Regulation	19056895	hsa-mir-92a-2	hsa-miR-92a-2-5p	hsa-miR-147a/hsa-miR-92a-2-5p
hsa-miR-6818-5p	MITF	24906430	MITF	hsa-mir-92a-2	Regulation	19056895	hsa-mir-92a-2	hsa-miR-92a-3p	hsa-miR-6818-5p/hsa-miR-92a-3p
hsa-miR-6818-5p	MITF	24906430	MITF	hsa-mir-92a-2	Regulation	19056895	hsa-mir-92a-2	hsa-miR-92a-2-5p	hsa-miR-6818-5p/hsa-miR-92a-2-5p
hsa-miR-6867-5p	MITF	24906430	MITF	hsa-mir-92a-2	Regulation	19056895	hsa-mir-92a-2	hsa-miR-92a-3p	hsa-miR-6867-5p/hsa-miR-92a-3p
hsa-miR-6867-5p	MITF	24906430	MITF	hsa-mir-92a-2	Regulation	19056895	hsa-mir-92a-2	hsa-miR-92a-2-5p	hsa-miR-6867-5p/hsa-miR-92a-2-5p
hsa-miR-4711-3p	MITF	24906430	MITF	hsa-mir-92a-2	Regulation	19056895	hsa-mir-92a-2	hsa-miR-92a-3p	hsa-miR-4711-3p/hsa-miR-92a-3p
hsa-miR-4711-3p	MITF	24906430	MITF	hsa-mir-92a-2	Regulation	19056895	hsa-mir-92a-2	hsa-miR-92a-2-5p	hsa-miR-4711-3p/hsa-miR-92a-2-5p
hsa-miR-3679-3p	MITF	23313552	MITF	hsa-mir-92a-2	Regulation	19056895	hsa-mir-92a-2	hsa-miR-92a-3p	hsa-miR-3679-3p/hsa-miR-92a-3p
hsa-miR-3679-3p	MITF	23313552	MITF	hsa-mir-92a-2	Regulation	19056895	hsa-mir-92a-2	hsa-miR-92a-2-5p	hsa-miR-3679-3p/hsa-miR-92a-2-5p
hsa-miR-513a-5p	MITF	23313552	MITF	hsa-mir-92a-2	Regulation	19056895	hsa-mir-92a-2	hsa-miR-92a-3p	hsa-miR-513a-5p/hsa-miR-92a-3p
hsa-miR-513a-5p	MITF	23313552	MITF	hsa-mir-92a-2	Regulation	19056895	hsa-mir-92a-2	hsa-miR-92a-2-5p	hsa-miR-513a-5p/hsa-miR-92a-2-5p
hsa-miR-372-5p	MITF	23313552	MITF	hsa-mir-92a-2	Regulation	19056895	hsa-mir-92a-2	hsa-miR-92a-3p	hsa-miR-372-5p/hsa-miR-92a-3p
hsa-miR-372-5p	MITF	23313552	MITF	hsa-mir-92a-2	Regulation	19056895	hsa-mir-92a-2	hsa-miR-92a-2-5p	hsa-miR-372-5p/hsa-miR-92a-2-5p
hsa-miR-371a-5p	MITF	23313552	MITF	hsa-mir-92a-2	Regulation	19056895	hsa-mir-92a-2	hsa-miR-92a-3p	hsa-miR-371a-5p/hsa-miR-92a-3p
hsa-miR-371a-5p	MITF	23313552	MITF	hsa-mir-92a-2	Regulation	19056895	hsa-mir-92a-2	hsa-miR-92a-2-5p	hsa-miR-371a-5p/hsa-miR-92a-2-5p
hsa-miR-616-5p	MITF	23313552	MITF	hsa-mir-92a-2	Regulation	19056895	hsa-mir-92a-2	hsa-miR-92a-3p	hsa-miR-616-5p/hsa-miR-92a-3p
hsa-miR-616-5p	MITF	23313552	MITF	hsa-mir-92a-2	Regulation	19056895	hsa-mir-92a-2	hsa-miR-92a-2-5p	hsa-miR-616-5p/hsa-miR-92a-2-5p
hsa-miR-373-5p	MITF	23313552	MITF	hsa-mir-92a-2	Regulation	19056895	hsa-mir-92a-2	hsa-miR-92a-3p	hsa-miR-373-5p/hsa-miR-92a-3p
hsa-miR-373-5p	MITF	23313552	MITF	hsa-mir-92a-2	Regulation	19056895	hsa-mir-92a-2	hsa-miR-92a-2-5p	hsa-miR-373-5p/hsa-miR-92a-2-5p
hsa-miR-371b-5p	MITF	23313552	MITF	hsa-mir-92a-2	Regulation	19056895	hsa-mir-92a-2	hsa-miR-92a-3p	hsa-miR-371b-5p/hsa-miR-92a-3p
hsa-miR-371b-5p	MITF	23313552	MITF	hsa-mir-92a-2	Regulation	19056895	hsa-mir-92a-2	hsa-miR-92a-2-5p	hsa-miR-371b-5p/hsa-miR-92a-2-5p
hsa-miR-6830-5p	MITF	23313552	MITF	hsa-mir-92a-2	Regulation	19056895	hsa-mir-92a-2	hsa-miR-92a-3p	hsa-miR-6830-5p/hsa-miR-92a-3p
hsa-miR-6830-5p	MITF	23313552	MITF	hsa-mir-92a-2	Regulation	19056895	hsa-mir-92a-2	hsa-miR-92a-2-5p	hsa-miR-6830-5p/hsa-miR-92a-2-5p
hsa-miR-4762-5p	MITF	23313552	MITF	hsa-mir-92a-2	Regulation	19056895	hsa-mir-92a-2	hsa-miR-92a-3p	hsa-miR-4762-5p/hsa-miR-92a-3p
hsa-miR-4762-5p	MITF	23313552	MITF	hsa-mir-92a-2	Regulation	19056895	hsa-mir-92a-2	hsa-miR-92a-2-5p	hsa-miR-4762-5p/hsa-miR-92a-2-5p
hsa-miR-224-5p	MITF	23313552	MITF	hsa-mir-92a-2	Regulation	19056895	hsa-mir-92a-2	hsa-miR-92a-3p	hsa-miR-224-5p/hsa-miR-92a-3p
hsa-miR-224-5p	MITF	23313552	MITF	hsa-mir-92a-2	Regulation	19056895	hsa-mir-92a-2	hsa-miR-92a-2-5p	hsa-miR-224-5p/hsa-miR-92a-2-5p
hsa-miR-551b-5p	MITF	23313552	MITF	hsa-mir-92a-2	Regulation	19056895	hsa-mir-92a-2	hsa-miR-92a-3p	hsa-miR-551b-5p/hsa-miR-92a-3p
hsa-miR-551b-5p	MITF	23313552	MITF	hsa-mir-92a-2	Regulation	19056895	hsa-mir-92a-2	hsa-miR-92a-2-5p	hsa-miR-551b-5p/hsa-miR-92a-2-5p
hsa-miR-548c-3p	MITF	23313552	MITF	hsa-mir-92a-2	Regulation	19056895	hsa-mir-92a-2	hsa-miR-92a-3p	hsa-miR-548c-3p/hsa-miR-92a-3p
hsa-miR-548c-3p	MITF	23313552	MITF	hsa-mir-92a-2	Regulation	19056895	hsa-mir-92a-2	hsa-miR-92a-2-5p	hsa-miR-548c-3p/hsa-miR-92a-2-5p
hsa-miR-216a-5p	MITF	23313552	MITF	hsa-mir-92a-2	Regulation	19056895	hsa-mir-92a-2	hsa-miR-92a-3p	hsa-miR-216a-5p/hsa-miR-92a-3p
hsa-miR-216a-5p	MITF	23313552	MITF	hsa-mir-92a-2	Regulation	19056895	hsa-mir-92a-2	hsa-miR-92a-2-5p	hsa-miR-216a-5p/hsa-miR-92a-2-5p
hsa-miR-340-5p	MITF	25414259	MITF	hsa-mir-92a-2	Regulation	19056895	hsa-mir-92a-2	hsa-miR-92a-3p	hsa-miR-340-5p/hsa-miR-92a-3p
hsa-miR-340-5p	MITF	25414259	MITF	hsa-mir-92a-2	Regulation	19056895	hsa-mir-92a-2	hsa-miR-92a-2-5p	hsa-miR-340-5p/hsa-miR-92a-2-5p
hsa-miR-204-5p	HOXA10	18308931	HOXA10	hsa-mir-100	Activation	24736844	hsa-mir-100	hsa-miR-100-5p	hsa-miR-204-5p/hsa-miR-100-5p
hsa-miR-204-5p	HOXA10	18308931	HOXA10	hsa-mir-100	Activation	24736844	hsa-mir-100	hsa-miR-100-3p	hsa-miR-204-5p/hsa-miR-100-3p
hsa-miR-192-5p	HOXA10	19074876	HOXA10	hsa-mir-100	Activation	24736844	hsa-mir-100	hsa-miR-100-5p	hsa-miR-192-5p/hsa-miR-100-5p
hsa-miR-192-5p	HOXA10	19074876	HOXA10	hsa-mir-100	Activation	24736844	hsa-mir-100	hsa-miR-100-3p	hsa-miR-192-5p/hsa-miR-100-3p
hsa-miR-130a-3p	HOXA10	20981674	HOXA10	hsa-mir-100	Activation	24736844	hsa-mir-100	hsa-miR-100-5p	hsa-miR-130a-3p/hsa-miR-100-5p
hsa-miR-130a-3p	HOXA10	20981674	HOXA10	hsa-mir-100	Activation	24736844	hsa-mir-100	hsa-miR-100-3p	hsa-miR-130a-3p/hsa-miR-100-3p
hsa-miR-135a-5p	HOXA10	22439757	HOXA10	hsa-mir-100	Activation	24736844	hsa-mir-100	hsa-miR-100-5p	hsa-miR-135a-5p/hsa-miR-100-5p
hsa-miR-135a-5p	HOXA10	22439757	HOXA10	hsa-mir-100	Activation	24736844	hsa-mir-100	hsa-miR-100-3p	hsa-miR-135a-5p/hsa-miR-100-3p
hsa-miR-215-5p	HOXA10	19074876	HOXA10	hsa-mir-100	Activation	24736844	hsa-mir-100	hsa-miR-100-5p	hsa-miR-215-5p/hsa-miR-100-5p
hsa-miR-215-5p	HOXA10	19074876	HOXA10	hsa-mir-100	Activation	24736844	hsa-mir-100	hsa-miR-100-3p	hsa-miR-215-5p/hsa-miR-100-3p
hsa-miR-320a	HOXA10	23622248	HOXA10	hsa-mir-100	Activation	24736844	hsa-mir-100	hsa-miR-100-5p	hsa-miR-320a/hsa-miR-100-5p
hsa-miR-320a	HOXA10	23622248	HOXA10	hsa-mir-100	Activation	24736844	hsa-mir-100	hsa-miR-100-3p	hsa-miR-320a/hsa-miR-100-3p
hsa-miR-149-5p	HOXA10	23622248	HOXA10	hsa-mir-100	Activation	24736844	hsa-mir-100	hsa-miR-100-5p	hsa-miR-149-5p/hsa-miR-100-5p
hsa-miR-149-5p	HOXA10	23622248	HOXA10	hsa-mir-100	Activation	24736844	hsa-mir-100	hsa-miR-100-3p	hsa-miR-149-5p/hsa-miR-100-3p
hsa-miR-196b-5p	HOXA10	24222951	HOXA10	hsa-mir-100	Activation	24736844	hsa-mir-100	hsa-miR-100-5p	hsa-miR-196b-5p/hsa-miR-100-5p
hsa-miR-196b-5p	HOXA10	24222951	HOXA10	hsa-mir-100	Activation	24736844	hsa-mir-100	hsa-miR-100-3p	hsa-miR-196b-5p/hsa-miR-100-3p
hsa-miR-27a-3p	HOXA10	23246964	HOXA10	hsa-mir-100	Activation	24736844	hsa-mir-100	hsa-miR-100-5p	hsa-miR-27a-3p/hsa-miR-100-5p
hsa-miR-27a-3p	HOXA10	23246964	HOXA10	hsa-mir-100	Activation	24736844	hsa-mir-100	hsa-miR-100-3p	hsa-miR-27a-3p/hsa-miR-100-3p
hsa-miR-340-5p	HOXA10	23446348	HOXA10	hsa-mir-100	Activation	24736844	hsa-mir-100	hsa-miR-100-5p	hsa-miR-340-5p/hsa-miR-100-5p
hsa-miR-340-5p	HOXA10	23446348	HOXA10	hsa-mir-100	Activation	24736844	hsa-mir-100	hsa-miR-100-3p	hsa-miR-340-5p/hsa-miR-100-3p
hsa-miR-3611	HOXA10	21572407	HOXA10	hsa-mir-100	Activation	24736844	hsa-mir-100	hsa-miR-100-5p	hsa-miR-3611/hsa-miR-100-5p
hsa-miR-3611	HOXA10	21572407	HOXA10	hsa-mir-100	Activation	24736844	hsa-mir-100	hsa-miR-100-3p	hsa-miR-3611/hsa-miR-100-3p
hsa-miR-4775	HOXA10	21572407	HOXA10	hsa-mir-100	Activation	24736844	hsa-mir-100	hsa-miR-100-5p	hsa-miR-4775/hsa-miR-100-5p
hsa-miR-4775	HOXA10	21572407	HOXA10	hsa-mir-100	Activation	24736844	hsa-mir-100	hsa-miR-100-3p	hsa-miR-4775/hsa-miR-100-3p
hsa-miR-6867-3p	HOXA10	21572407	HOXA10	hsa-mir-100	Activation	24736844	hsa-mir-100	hsa-miR-100-5p	hsa-miR-6867-3p/hsa-miR-100-5p
hsa-miR-6867-3p	HOXA10	21572407	HOXA10	hsa-mir-100	Activation	24736844	hsa-mir-100	hsa-miR-100-3p	hsa-miR-6867-3p/hsa-miR-100-3p
hsa-miR-142-3p	HOXA10	24057258	HOXA10	hsa-mir-100	Activation	24736844	hsa-mir-100	hsa-miR-100-5p	hsa-miR-142-3p/hsa-miR-100-5p
hsa-miR-142-3p	HOXA10	24057258	HOXA10	hsa-mir-100	Activation	24736844	hsa-mir-100	hsa-miR-100-3p	hsa-miR-142-3p/hsa-miR-100-3p
hsa-miR-513a-5p	HOXA10	23446348	HOXA10	hsa-mir-100	Activation	24736844	hsa-mir-100	hsa-miR-100-5p	hsa-miR-513a-5p/hsa-miR-100-5p
hsa-miR-513a-5p	HOXA10	23446348	HOXA10	hsa-mir-100	Activation	24736844	hsa-mir-100	hsa-miR-100-3p	hsa-miR-513a-5p/hsa-miR-100-3p
hsa-miR-411-3p	HOXA10	23446348	HOXA10	hsa-mir-100	Activation	24736844	hsa-mir-100	hsa-miR-100-5p	hsa-miR-411-3p/hsa-miR-100-5p
hsa-miR-411-3p	HOXA10	23446348	HOXA10	hsa-mir-100	Activation	24736844	hsa-mir-100	hsa-miR-100-3p	hsa-miR-411-3p/hsa-miR-100-3p
hsa-miR-379-3p	HOXA10	23446348	HOXA10	hsa-mir-100	Activation	24736844	hsa-mir-100	hsa-miR-100-5p	hsa-miR-379-3p/hsa-miR-100-5p
hsa-miR-379-3p	HOXA10	23446348	HOXA10	hsa-mir-100	Activation	24736844	hsa-mir-100	hsa-miR-100-3p	hsa-miR-379-3p/hsa-miR-100-3p
hsa-miR-651-3p	HOXA10	23446348	HOXA10	hsa-mir-100	Activation	24736844	hsa-mir-100	hsa-miR-100-5p	hsa-miR-651-3p/hsa-miR-100-5p
hsa-miR-651-3p	HOXA10	23446348	HOXA10	hsa-mir-100	Activation	24736844	hsa-mir-100	hsa-miR-100-3p	hsa-miR-651-3p/hsa-miR-100-3p
hsa-miR-3681-3p	HOXA10	23446348	HOXA10	hsa-mir-100	Activation	24736844	hsa-mir-100	hsa-miR-100-5p	hsa-miR-3681-3p/hsa-miR-100-5p
hsa-miR-3681-3p	HOXA10	23446348	HOXA10	hsa-mir-100	Activation	24736844	hsa-mir-100	hsa-miR-100-3p	hsa-miR-3681-3p/hsa-miR-100-3p
hsa-miR-216a-3p	HOXA10	23446348	HOXA10	hsa-mir-100	Activation	24736844	hsa-mir-100	hsa-miR-100-5p	hsa-miR-216a-3p/hsa-miR-100-5p
hsa-miR-216a-3p	HOXA10	23446348	HOXA10	hsa-mir-100	Activation	24736844	hsa-mir-100	hsa-miR-100-3p	hsa-miR-216a-3p/hsa-miR-100-3p
hsa-miR-128-3p	HOXA10	23446348	HOXA10	hsa-mir-100	Activation	24736844	hsa-mir-100	hsa-miR-100-5p	hsa-miR-128-3p/hsa-miR-100-5p
hsa-miR-128-3p	HOXA10	23446348	HOXA10	hsa-mir-100	Activation	24736844	hsa-mir-100	hsa-miR-100-3p	hsa-miR-128-3p/hsa-miR-100-3p
hsa-miR-27b-3p	HOXA10	23446348	HOXA10	hsa-mir-100	Activation	24736844	hsa-mir-100	hsa-miR-100-5p	hsa-miR-27b-3p/hsa-miR-100-5p
hsa-miR-27b-3p	HOXA10	23446348	HOXA10	hsa-mir-100	Activation	24736844	hsa-mir-100	hsa-miR-100-3p	hsa-miR-27b-3p/hsa-miR-100-3p
hsa-miR-144-3p	HOXA10	23446348	HOXA10	hsa-mir-100	Activation	24736844	hsa-mir-100	hsa-miR-100-5p	hsa-miR-144-3p/hsa-miR-100-5p
hsa-miR-144-3p	HOXA10	23446348	HOXA10	hsa-mir-100	Activation	24736844	hsa-mir-100	hsa-miR-100-3p	hsa-miR-144-3p/hsa-miR-100-3p
hsa-miR-142-5p	HOXA10	23446348	HOXA10	hsa-mir-100	Activation	24736844	hsa-mir-100	hsa-miR-100-5p	hsa-miR-142-5p/hsa-miR-100-5p
hsa-miR-142-5p	HOXA10	23446348	HOXA10	hsa-mir-100	Activation	24736844	hsa-mir-100	hsa-miR-100-3p	hsa-miR-142-5p/hsa-miR-100-3p
hsa-miR-5590-3p	HOXA10	23446348	HOXA10	hsa-mir-100	Activation	24736844	hsa-mir-100	hsa-miR-100-5p	hsa-miR-5590-3p/hsa-miR-100-5p
hsa-miR-5590-3p	HOXA10	23446348	HOXA10	hsa-mir-100	Activation	24736844	hsa-mir-100	hsa-miR-100-3p	hsa-miR-5590-3p/hsa-miR-100-3p
hsa-miR-1303	HOXA10	23446348	HOXA10	hsa-mir-100	Activation	24736844	hsa-mir-100	hsa-miR-100-5p	hsa-miR-1303/hsa-miR-100-5p
hsa-miR-1303	HOXA10	23446348	HOXA10	hsa-mir-100	Activation	24736844	hsa-mir-100	hsa-miR-100-3p	hsa-miR-1303/hsa-miR-100-3p
hsa-miR-6866-5p	HOXA10	23446348	HOXA10	hsa-mir-100	Activation	24736844	hsa-mir-100	hsa-miR-100-5p	hsa-miR-6866-5p/hsa-miR-100-5p
hsa-miR-6866-5p	HOXA10	23446348	HOXA10	hsa-mir-100	Activation	24736844	hsa-mir-100	hsa-miR-100-3p	hsa-miR-6866-5p/hsa-miR-100-3p
hsa-miR-877-5p	HOXA10	23446348	HOXA10	hsa-mir-100	Activation	24736844	hsa-mir-100	hsa-miR-100-5p	hsa-miR-877-5p/hsa-miR-100-5p
hsa-miR-877-5p	HOXA10	23446348	HOXA10	hsa-mir-100	Activation	24736844	hsa-mir-100	hsa-miR-100-3p	hsa-miR-877-5p/hsa-miR-100-3p
hsa-miR-4791	HOXA10	23446348	HOXA10	hsa-mir-100	Activation	24736844	hsa-mir-100	hsa-miR-100-5p	hsa-miR-4791/hsa-miR-100-5p
hsa-miR-4791	HOXA10	23446348	HOXA10	hsa-mir-100	Activation	24736844	hsa-mir-100	hsa-miR-100-3p	hsa-miR-4791/hsa-miR-100-3p
hsa-miR-3201	HOXA10	23446348	HOXA10	hsa-mir-100	Activation	24736844	hsa-mir-100	hsa-miR-100-5p	hsa-miR-3201/hsa-miR-100-5p
hsa-miR-3201	HOXA10	23446348	HOXA10	hsa-mir-100	Activation	24736844	hsa-mir-100	hsa-miR-100-3p	hsa-miR-3201/hsa-miR-100-3p
hsa-miR-5093	HOXA10	23446348	HOXA10	hsa-mir-100	Activation	24736844	hsa-mir-100	hsa-miR-100-5p	hsa-miR-5093/hsa-miR-100-5p
hsa-miR-5093	HOXA10	23446348	HOXA10	hsa-mir-100	Activation	24736844	hsa-mir-100	hsa-miR-100-3p	hsa-miR-5093/hsa-miR-100-3p
hsa-miR-494-3p	HOXA10	23446348	HOXA10	hsa-mir-100	Activation	24736844	hsa-mir-100	hsa-miR-100-5p	hsa-miR-494-3p/hsa-miR-100-5p
hsa-miR-494-3p	HOXA10	23446348	HOXA10	hsa-mir-100	Activation	24736844	hsa-mir-100	hsa-miR-100-3p	hsa-miR-494-3p/hsa-miR-100-3p
hsa-miR-3688-3p	HOXA10	23446348	HOXA10	hsa-mir-100	Activation	24736844	hsa-mir-100	hsa-miR-100-5p	hsa-miR-3688-3p/hsa-miR-100-5p
hsa-miR-3688-3p	HOXA10	23446348	HOXA10	hsa-mir-100	Activation	24736844	hsa-mir-100	hsa-miR-100-3p	hsa-miR-3688-3p/hsa-miR-100-3p
hsa-miR-8076	HOXA10	23446348	HOXA10	hsa-mir-100	Activation	24736844	hsa-mir-100	hsa-miR-100-5p	hsa-miR-8076/hsa-miR-100-5p
hsa-miR-8076	HOXA10	23446348	HOXA10	hsa-mir-100	Activation	24736844	hsa-mir-100	hsa-miR-100-3p	hsa-miR-8076/hsa-miR-100-3p
hsa-miR-6856-3p	HOXA10	23446348	HOXA10	hsa-mir-100	Activation	24736844	hsa-mir-100	hsa-miR-100-5p	hsa-miR-6856-3p/hsa-miR-100-5p
hsa-miR-6856-3p	HOXA10	23446348	HOXA10	hsa-mir-100	Activation	24736844	hsa-mir-100	hsa-miR-100-3p	hsa-miR-6856-3p/hsa-miR-100-3p
hsa-miR-32-3p	HOXA10	23446348	HOXA10	hsa-mir-100	Activation	24736844	hsa-mir-100	hsa-miR-100-5p	hsa-miR-32-3p/hsa-miR-100-5p
hsa-miR-32-3p	HOXA10	23446348	HOXA10	hsa-mir-100	Activation	24736844	hsa-mir-100	hsa-miR-100-3p	hsa-miR-32-3p/hsa-miR-100-3p
hsa-miR-1252-3p	HOXA10	23446348	HOXA10	hsa-mir-100	Activation	24736844	hsa-mir-100	hsa-miR-100-5p	hsa-miR-1252-3p/hsa-miR-100-5p
hsa-miR-1252-3p	HOXA10	23446348	HOXA10	hsa-mir-100	Activation	24736844	hsa-mir-100	hsa-miR-100-3p	hsa-miR-1252-3p/hsa-miR-100-3p
hsa-miR-3646	HOXA10	23446348	HOXA10	hsa-mir-100	Activation	24736844	hsa-mir-100	hsa-miR-100-5p	hsa-miR-3646/hsa-miR-100-5p
hsa-miR-3646	HOXA10	23446348	HOXA10	hsa-mir-100	Activation	24736844	hsa-mir-100	hsa-miR-100-3p	hsa-miR-3646/hsa-miR-100-3p
hsa-miR-4762-3p	HOXA10	21572407	HOXA10	hsa-mir-100	Activation	24736844	hsa-mir-100	hsa-miR-100-5p	hsa-miR-4762-3p/hsa-miR-100-5p
hsa-miR-4762-3p	HOXA10	21572407	HOXA10	hsa-mir-100	Activation	24736844	hsa-mir-100	hsa-miR-100-3p	hsa-miR-4762-3p/hsa-miR-100-3p
hsa-miR-3692-3p	HOXA10	21572407	HOXA10	hsa-mir-100	Activation	24736844	hsa-mir-100	hsa-miR-100-5p	hsa-miR-3692-3p/hsa-miR-100-5p
hsa-miR-3692-3p	HOXA10	21572407	HOXA10	hsa-mir-100	Activation	24736844	hsa-mir-100	hsa-miR-100-3p	hsa-miR-3692-3p/hsa-miR-100-3p
hsa-miR-3192-3p	HOXA10	21572407	HOXA10	hsa-mir-100	Activation	24736844	hsa-mir-100	hsa-miR-100-5p	hsa-miR-3192-3p/hsa-miR-100-5p
hsa-miR-3192-3p	HOXA10	21572407	HOXA10	hsa-mir-100	Activation	24736844	hsa-mir-100	hsa-miR-100-3p	hsa-miR-3192-3p/hsa-miR-100-3p
hsa-miR-3920	HOXA10	21572407	HOXA10	hsa-mir-100	Activation	24736844	hsa-mir-100	hsa-miR-100-5p	hsa-miR-3920/hsa-miR-100-5p
hsa-miR-3920	HOXA10	21572407	HOXA10	hsa-mir-100	Activation	24736844	hsa-mir-100	hsa-miR-100-3p	hsa-miR-3920/hsa-miR-100-3p
hsa-miR-29a-5p	HOXA10	21572407	HOXA10	hsa-mir-100	Activation	24736844	hsa-mir-100	hsa-miR-100-5p	hsa-miR-29a-5p/hsa-miR-100-5p
hsa-miR-29a-5p	HOXA10	21572407	HOXA10	hsa-mir-100	Activation	24736844	hsa-mir-100	hsa-miR-100-3p	hsa-miR-29a-5p/hsa-miR-100-3p
hsa-miR-195-3p	HOXA10	21572407	HOXA10	hsa-mir-100	Activation	24736844	hsa-mir-100	hsa-miR-100-5p	hsa-miR-195-3p/hsa-miR-100-5p
hsa-miR-195-3p	HOXA10	21572407	HOXA10	hsa-mir-100	Activation	24736844	hsa-mir-100	hsa-miR-100-3p	hsa-miR-195-3p/hsa-miR-100-3p
hsa-miR-16-2-3p	HOXA10	21572407	HOXA10	hsa-mir-100	Activation	24736844	hsa-mir-100	hsa-miR-100-5p	hsa-miR-16-2-3p/hsa-miR-100-5p
hsa-miR-16-2-3p	HOXA10	21572407	HOXA10	hsa-mir-100	Activation	24736844	hsa-mir-100	hsa-miR-100-3p	hsa-miR-16-2-3p/hsa-miR-100-3p
hsa-miR-4778-5p	HOXA10	21572407	HOXA10	hsa-mir-100	Activation	24736844	hsa-mir-100	hsa-miR-100-5p	hsa-miR-4778-5p/hsa-miR-100-5p
hsa-miR-4778-5p	HOXA10	21572407	HOXA10	hsa-mir-100	Activation	24736844	hsa-mir-100	hsa-miR-100-3p	hsa-miR-4778-5p/hsa-miR-100-3p
hsa-miR-4666a-3p	HOXA10	21572407	HOXA10	hsa-mir-100	Activation	24736844	hsa-mir-100	hsa-miR-100-5p	hsa-miR-4666a-3p/hsa-miR-100-5p
hsa-miR-4666a-3p	HOXA10	21572407	HOXA10	hsa-mir-100	Activation	24736844	hsa-mir-100	hsa-miR-100-3p	hsa-miR-4666a-3p/hsa-miR-100-3p
hsa-miR-4703-5p	HOXA10	21572407	HOXA10	hsa-mir-100	Activation	24736844	hsa-mir-100	hsa-miR-100-5p	hsa-miR-4703-5p/hsa-miR-100-5p
hsa-miR-4703-5p	HOXA10	21572407	HOXA10	hsa-mir-100	Activation	24736844	hsa-mir-100	hsa-miR-100-3p	hsa-miR-4703-5p/hsa-miR-100-3p
hsa-miR-3942-5p	HOXA10	21572407	HOXA10	hsa-mir-100	Activation	24736844	hsa-mir-100	hsa-miR-100-5p	hsa-miR-3942-5p/hsa-miR-100-5p
hsa-miR-3942-5p	HOXA10	21572407	HOXA10	hsa-mir-100	Activation	24736844	hsa-mir-100	hsa-miR-100-3p	hsa-miR-3942-5p/hsa-miR-100-3p
hsa-miR-338-5p	HOXA10	21572407	HOXA10	hsa-mir-100	Activation	24736844	hsa-mir-100	hsa-miR-100-5p	hsa-miR-338-5p/hsa-miR-100-5p
hsa-miR-338-5p	HOXA10	21572407	HOXA10	hsa-mir-100	Activation	24736844	hsa-mir-100	hsa-miR-100-3p	hsa-miR-338-5p/hsa-miR-100-3p
hsa-miR-6838-5p	HOXA10	21572407	HOXA10	hsa-mir-100	Activation	24736844	hsa-mir-100	hsa-miR-100-5p	hsa-miR-6838-5p/hsa-miR-100-5p
hsa-miR-6838-5p	HOXA10	21572407	HOXA10	hsa-mir-100	Activation	24736844	hsa-mir-100	hsa-miR-100-3p	hsa-miR-6838-5p/hsa-miR-100-3p
hsa-miR-15b-5p	HOXA10	21572407	HOXA10	hsa-mir-100	Activation	24736844	hsa-mir-100	hsa-miR-100-5p	hsa-miR-15b-5p/hsa-miR-100-5p
hsa-miR-15b-5p	HOXA10	21572407	HOXA10	hsa-mir-100	Activation	24736844	hsa-mir-100	hsa-miR-100-3p	hsa-miR-15b-5p/hsa-miR-100-3p
hsa-miR-424-5p	HOXA10	21572407	HOXA10	hsa-mir-100	Activation	24736844	hsa-mir-100	hsa-miR-100-5p	hsa-miR-424-5p/hsa-miR-100-5p
hsa-miR-424-5p	HOXA10	21572407	HOXA10	hsa-mir-100	Activation	24736844	hsa-mir-100	hsa-miR-100-3p	hsa-miR-424-5p/hsa-miR-100-3p
hsa-miR-15a-5p	HOXA10	21572407	HOXA10	hsa-mir-100	Activation	24736844	hsa-mir-100	hsa-miR-100-5p	hsa-miR-15a-5p/hsa-miR-100-5p
hsa-miR-15a-5p	HOXA10	21572407	HOXA10	hsa-mir-100	Activation	24736844	hsa-mir-100	hsa-miR-100-3p	hsa-miR-15a-5p/hsa-miR-100-3p
hsa-miR-497-5p	HOXA10	21572407	HOXA10	hsa-mir-100	Activation	24736844	hsa-mir-100	hsa-miR-100-5p	hsa-miR-497-5p/hsa-miR-100-5p
hsa-miR-497-5p	HOXA10	21572407	HOXA10	hsa-mir-100	Activation	24736844	hsa-mir-100	hsa-miR-100-3p	hsa-miR-497-5p/hsa-miR-100-3p
hsa-miR-16-5p	HOXA10	21572407	HOXA10	hsa-mir-100	Activation	24736844	hsa-mir-100	hsa-miR-100-5p	hsa-miR-16-5p/hsa-miR-100-5p
hsa-miR-16-5p	HOXA10	21572407	HOXA10	hsa-mir-100	Activation	24736844	hsa-mir-100	hsa-miR-100-3p	hsa-miR-16-5p/hsa-miR-100-3p
hsa-miR-195-5p	HOXA10	21572407	HOXA10	hsa-mir-100	Activation	24736844	hsa-mir-100	hsa-miR-100-5p	hsa-miR-195-5p/hsa-miR-100-5p
hsa-miR-195-5p	HOXA10	21572407	HOXA10	hsa-mir-100	Activation	24736844	hsa-mir-100	hsa-miR-100-3p	hsa-miR-195-5p/hsa-miR-100-3p
hsa-miR-491-3p	HOXA10	21572407	HOXA10	hsa-mir-100	Activation	24736844	hsa-mir-100	hsa-miR-100-5p	hsa-miR-491-3p/hsa-miR-100-5p
hsa-miR-491-3p	HOXA10	21572407	HOXA10	hsa-mir-100	Activation	24736844	hsa-mir-100	hsa-miR-100-3p	hsa-miR-491-3p/hsa-miR-100-3p
hsa-miR-4666b	HOXA10	21572407	HOXA10	hsa-mir-100	Activation	24736844	hsa-mir-100	hsa-miR-100-5p	hsa-miR-4666b/hsa-miR-100-5p
hsa-miR-4666b	HOXA10	21572407	HOXA10	hsa-mir-100	Activation	24736844	hsa-mir-100	hsa-miR-100-3p	hsa-miR-4666b/hsa-miR-100-3p
hsa-miR-4685-3p	HOXA10	21572407	HOXA10	hsa-mir-100	Activation	24736844	hsa-mir-100	hsa-miR-100-5p	hsa-miR-4685-3p/hsa-miR-100-5p
hsa-miR-4685-3p	HOXA10	21572407	HOXA10	hsa-mir-100	Activation	24736844	hsa-mir-100	hsa-miR-100-3p	hsa-miR-4685-3p/hsa-miR-100-3p
hsa-miR-4287	HOXA10	21572407	HOXA10	hsa-mir-100	Activation	24736844	hsa-mir-100	hsa-miR-100-5p	hsa-miR-4287/hsa-miR-100-5p
hsa-miR-4287	HOXA10	21572407	HOXA10	hsa-mir-100	Activation	24736844	hsa-mir-100	hsa-miR-100-3p	hsa-miR-4287/hsa-miR-100-3p
hsa-miR-4469	HOXA10	21572407	HOXA10	hsa-mir-100	Activation	24736844	hsa-mir-100	hsa-miR-100-5p	hsa-miR-4469/hsa-miR-100-5p
hsa-miR-4469	HOXA10	21572407	HOXA10	hsa-mir-100	Activation	24736844	hsa-mir-100	hsa-miR-100-3p	hsa-miR-4469/hsa-miR-100-3p
hsa-miR-7113-3p	HOXA10	21572407	HOXA10	hsa-mir-100	Activation	24736844	hsa-mir-100	hsa-miR-100-5p	hsa-miR-7113-3p/hsa-miR-100-5p
hsa-miR-7113-3p	HOXA10	21572407	HOXA10	hsa-mir-100	Activation	24736844	hsa-mir-100	hsa-miR-100-3p	hsa-miR-7113-3p/hsa-miR-100-3p
hsa-miR-3187-3p	HOXA10	21572407	HOXA10	hsa-mir-100	Activation	24736844	hsa-mir-100	hsa-miR-100-5p	hsa-miR-3187-3p/hsa-miR-100-5p
hsa-miR-3187-3p	HOXA10	21572407	HOXA10	hsa-mir-100	Activation	24736844	hsa-mir-100	hsa-miR-100-3p	hsa-miR-3187-3p/hsa-miR-100-3p
hsa-miR-4435	HOXA10	21572407	HOXA10	hsa-mir-100	Activation	24736844	hsa-mir-100	hsa-miR-100-5p	hsa-miR-4435/hsa-miR-100-5p
hsa-miR-4435	HOXA10	21572407	HOXA10	hsa-mir-100	Activation	24736844	hsa-mir-100	hsa-miR-100-3p	hsa-miR-4435/hsa-miR-100-3p
hsa-miR-588	HOXA10	21572407	HOXA10	hsa-mir-100	Activation	24736844	hsa-mir-100	hsa-miR-100-5p	hsa-miR-588/hsa-miR-100-5p
hsa-miR-588	HOXA10	21572407	HOXA10	hsa-mir-100	Activation	24736844	hsa-mir-100	hsa-miR-100-3p	hsa-miR-588/hsa-miR-100-3p
hsa-miR-4701-5p	HOXA10	21572407	HOXA10	hsa-mir-100	Activation	24736844	hsa-mir-100	hsa-miR-100-5p	hsa-miR-4701-5p/hsa-miR-100-5p
hsa-miR-4701-5p	HOXA10	21572407	HOXA10	hsa-mir-100	Activation	24736844	hsa-mir-100	hsa-miR-100-3p	hsa-miR-4701-5p/hsa-miR-100-3p
hsa-miR-548s	HOXA10	21572407	HOXA10	hsa-mir-100	Activation	24736844	hsa-mir-100	hsa-miR-100-5p	hsa-miR-548s/hsa-miR-100-5p
hsa-miR-548s	HOXA10	21572407	HOXA10	hsa-mir-100	Activation	24736844	hsa-mir-100	hsa-miR-100-3p	hsa-miR-548s/hsa-miR-100-3p
hsa-miR-3926	HOXA10	21572407	HOXA10	hsa-mir-100	Activation	24736844	hsa-mir-100	hsa-miR-100-5p	hsa-miR-3926/hsa-miR-100-5p
hsa-miR-3926	HOXA10	21572407	HOXA10	hsa-mir-100	Activation	24736844	hsa-mir-100	hsa-miR-100-3p	hsa-miR-3926/hsa-miR-100-3p
hsa-miR-6830-5p	HOXA10	21572407	HOXA10	hsa-mir-100	Activation	24736844	hsa-mir-100	hsa-miR-100-5p	hsa-miR-6830-5p/hsa-miR-100-5p
hsa-miR-6830-5p	HOXA10	21572407	HOXA10	hsa-mir-100	Activation	24736844	hsa-mir-100	hsa-miR-100-3p	hsa-miR-6830-5p/hsa-miR-100-3p
hsa-miR-544a	HOXA10	27165435	HOXA10	hsa-mir-100	Activation	24736844	hsa-mir-100	hsa-miR-100-5p	hsa-miR-544a/hsa-miR-100-5p
hsa-miR-544a	HOXA10	27165435	HOXA10	hsa-mir-100	Activation	24736844	hsa-mir-100	hsa-miR-100-3p	hsa-miR-544a/hsa-miR-100-3p
hsa-miR-196a-5p	HOXA10	27890373	HOXA10	hsa-mir-100	Activation	24736844	hsa-mir-100	hsa-miR-100-5p	hsa-miR-196a-5p/hsa-miR-100-5p
hsa-miR-196a-5p	HOXA10	27890373	HOXA10	hsa-mir-100	Activation	24736844	hsa-mir-100	hsa-miR-100-3p	hsa-miR-196a-5p/hsa-miR-100-3p
hsa-miR-653-5p	HOXA10	26701625	HOXA10	hsa-mir-100	Activation	24736844	hsa-mir-100	hsa-miR-100-5p	hsa-miR-653-5p/hsa-miR-100-5p
hsa-miR-653-5p	HOXA10	26701625	HOXA10	hsa-mir-100	Activation	24736844	hsa-mir-100	hsa-miR-100-3p	hsa-miR-653-5p/hsa-miR-100-3p
hsa-miR-1910-3p	HOXA10	27292025	HOXA10	hsa-mir-100	Activation	24736844	hsa-mir-100	hsa-miR-100-5p	hsa-miR-1910-3p/hsa-miR-100-5p
hsa-miR-1910-3p	HOXA10	27292025	HOXA10	hsa-mir-100	Activation	24736844	hsa-mir-100	hsa-miR-100-3p	hsa-miR-1910-3p/hsa-miR-100-3p
hsa-miR-3166	HOXA10	27292025	HOXA10	hsa-mir-100	Activation	24736844	hsa-mir-100	hsa-miR-100-5p	hsa-miR-3166/hsa-miR-100-5p
hsa-miR-3166	HOXA10	27292025	HOXA10	hsa-mir-100	Activation	24736844	hsa-mir-100	hsa-miR-100-3p	hsa-miR-3166/hsa-miR-100-3p
hsa-miR-383-3p	HOXA10	27292025	HOXA10	hsa-mir-100	Activation	24736844	hsa-mir-100	hsa-miR-100-5p	hsa-miR-383-3p/hsa-miR-100-5p
hsa-miR-383-3p	HOXA10	27292025	HOXA10	hsa-mir-100	Activation	24736844	hsa-mir-100	hsa-miR-100-3p	hsa-miR-383-3p/hsa-miR-100-3p
hsa-miR-4514	HOXA10	27292025	HOXA10	hsa-mir-100	Activation	24736844	hsa-mir-100	hsa-miR-100-5p	hsa-miR-4514/hsa-miR-100-5p
hsa-miR-4514	HOXA10	27292025	HOXA10	hsa-mir-100	Activation	24736844	hsa-mir-100	hsa-miR-100-3p	hsa-miR-4514/hsa-miR-100-3p
hsa-miR-4645-5p	HOXA10	27292025	HOXA10	hsa-mir-100	Activation	24736844	hsa-mir-100	hsa-miR-100-5p	hsa-miR-4645-5p/hsa-miR-100-5p
hsa-miR-4645-5p	HOXA10	27292025	HOXA10	hsa-mir-100	Activation	24736844	hsa-mir-100	hsa-miR-100-3p	hsa-miR-4645-5p/hsa-miR-100-3p
hsa-miR-4673	HOXA10	27292025	HOXA10	hsa-mir-100	Activation	24736844	hsa-mir-100	hsa-miR-100-5p	hsa-miR-4673/hsa-miR-100-5p
hsa-miR-4673	HOXA10	27292025	HOXA10	hsa-mir-100	Activation	24736844	hsa-mir-100	hsa-miR-100-3p	hsa-miR-4673/hsa-miR-100-3p
hsa-miR-4692	HOXA10	27292025	HOXA10	hsa-mir-100	Activation	24736844	hsa-mir-100	hsa-miR-100-5p	hsa-miR-4692/hsa-miR-100-5p
hsa-miR-4692	HOXA10	27292025	HOXA10	hsa-mir-100	Activation	24736844	hsa-mir-100	hsa-miR-100-3p	hsa-miR-4692/hsa-miR-100-3p
hsa-miR-4783-3p	HOXA10	27292025	HOXA10	hsa-mir-100	Activation	24736844	hsa-mir-100	hsa-miR-100-5p	hsa-miR-4783-3p/hsa-miR-100-5p
hsa-miR-4783-3p	HOXA10	27292025	HOXA10	hsa-mir-100	Activation	24736844	hsa-mir-100	hsa-miR-100-3p	hsa-miR-4783-3p/hsa-miR-100-3p
hsa-miR-508-5p	HOXA10	27292025	HOXA10	hsa-mir-100	Activation	24736844	hsa-mir-100	hsa-miR-100-5p	hsa-miR-508-5p/hsa-miR-100-5p
hsa-miR-508-5p	HOXA10	27292025	HOXA10	hsa-mir-100	Activation	24736844	hsa-mir-100	hsa-miR-100-3p	hsa-miR-508-5p/hsa-miR-100-3p
hsa-miR-6511a-5p	HOXA10	27292025	HOXA10	hsa-mir-100	Activation	24736844	hsa-mir-100	hsa-miR-100-5p	hsa-miR-6511a-5p/hsa-miR-100-5p
hsa-miR-6511a-5p	HOXA10	27292025	HOXA10	hsa-mir-100	Activation	24736844	hsa-mir-100	hsa-miR-100-3p	hsa-miR-6511a-5p/hsa-miR-100-3p
hsa-miR-141-3p	ZEB1	18411277	ZEB1	hsa-mir-100	Activation	24586203	hsa-mir-100	hsa-miR-100-5p	hsa-miR-141-3p/hsa-miR-100-5p
hsa-miR-141-3p	ZEB1	18411277	ZEB1	hsa-mir-100	Activation	24586203	hsa-mir-100	hsa-miR-100-3p	hsa-miR-141-3p/hsa-miR-100-3p
hsa-miR-429	ZEB1	18411277	ZEB1	hsa-mir-100	Activation	24586203	hsa-mir-100	hsa-miR-100-5p	hsa-miR-429/hsa-miR-100-5p
hsa-miR-429	ZEB1	18411277	ZEB1	hsa-mir-100	Activation	24586203	hsa-mir-100	hsa-miR-100-3p	hsa-miR-429/hsa-miR-100-3p
hsa-miR-200c-3p	ZEB1	18483486	ZEB1	hsa-mir-100	Activation	24586203	hsa-mir-100	hsa-miR-100-5p	hsa-miR-200c-3p/hsa-miR-100-5p
hsa-miR-200c-3p	ZEB1	18483486	ZEB1	hsa-mir-100	Activation	24586203	hsa-mir-100	hsa-miR-100-3p	hsa-miR-200c-3p/hsa-miR-100-3p
hsa-miR-205-5p	ZEB1	18376396	ZEB1	hsa-mir-100	Activation	24586203	hsa-mir-100	hsa-miR-100-5p	hsa-miR-205-5p/hsa-miR-100-5p
hsa-miR-205-5p	ZEB1	18376396	ZEB1	hsa-mir-100	Activation	24586203	hsa-mir-100	hsa-miR-100-3p	hsa-miR-205-5p/hsa-miR-100-3p
hsa-miR-200a-3p	ZEB1	18376396	ZEB1	hsa-mir-100	Activation	24586203	hsa-mir-100	hsa-miR-100-5p	hsa-miR-200a-3p/hsa-miR-100-5p
hsa-miR-200a-3p	ZEB1	18376396	ZEB1	hsa-mir-100	Activation	24586203	hsa-mir-100	hsa-miR-100-3p	hsa-miR-200a-3p/hsa-miR-100-3p
hsa-miR-200b-3p	ZEB1	18411277	ZEB1	hsa-mir-100	Activation	24586203	hsa-mir-100	hsa-miR-100-5p	hsa-miR-200b-3p/hsa-miR-100-5p
hsa-miR-200b-3p	ZEB1	18411277	ZEB1	hsa-mir-100	Activation	24586203	hsa-mir-100	hsa-miR-100-3p	hsa-miR-200b-3p/hsa-miR-100-3p
hsa-miR-150-5p	ZEB1	23013135	ZEB1	hsa-mir-100	Activation	24586203	hsa-mir-100	hsa-miR-100-5p	hsa-miR-150-5p/hsa-miR-100-5p
hsa-miR-150-5p	ZEB1	23013135	ZEB1	hsa-mir-100	Activation	24586203	hsa-mir-100	hsa-miR-100-3p	hsa-miR-150-5p/hsa-miR-100-3p
hsa-miR-130b-3p	ZEB1	22847613	ZEB1	hsa-mir-100	Activation	24586203	hsa-mir-100	hsa-miR-100-5p	hsa-miR-130b-3p/hsa-miR-100-5p
hsa-miR-130b-3p	ZEB1	22847613	ZEB1	hsa-mir-100	Activation	24586203	hsa-mir-100	hsa-miR-100-3p	hsa-miR-130b-3p/hsa-miR-100-3p
hsa-miR-335-5p	ZEB1	18185580	ZEB1	hsa-mir-100	Activation	24586203	hsa-mir-100	hsa-miR-100-5p	hsa-miR-335-5p/hsa-miR-100-5p
hsa-miR-335-5p	ZEB1	18185580	ZEB1	hsa-mir-100	Activation	24586203	hsa-mir-100	hsa-miR-100-3p	hsa-miR-335-5p/hsa-miR-100-3p
hsa-miR-101-3p	ZEB1	24677166	ZEB1	hsa-mir-100	Activation	24586203	hsa-mir-100	hsa-miR-100-5p	hsa-miR-101-3p/hsa-miR-100-5p
hsa-miR-101-3p	ZEB1	24677166	ZEB1	hsa-mir-100	Activation	24586203	hsa-mir-100	hsa-miR-100-3p	hsa-miR-101-3p/hsa-miR-100-3p
hsa-miR-23b-3p	ZEB1	23844063	ZEB1	hsa-mir-100	Activation	24586203	hsa-mir-100	hsa-miR-100-5p	hsa-miR-23b-3p/hsa-miR-100-5p
hsa-miR-23b-3p	ZEB1	23844063	ZEB1	hsa-mir-100	Activation	24586203	hsa-mir-100	hsa-miR-100-3p	hsa-miR-23b-3p/hsa-miR-100-3p
hsa-miR-591	ZEB1	23807165	ZEB1	hsa-mir-100	Activation	24586203	hsa-mir-100	hsa-miR-100-5p	hsa-miR-591/hsa-miR-100-5p
hsa-miR-591	ZEB1	23807165	ZEB1	hsa-mir-100	Activation	24586203	hsa-mir-100	hsa-miR-100-3p	hsa-miR-591/hsa-miR-100-3p
hsa-miR-629-5p	ZEB1	23807165	ZEB1	hsa-mir-100	Activation	24586203	hsa-mir-100	hsa-miR-100-5p	hsa-miR-629-5p/hsa-miR-100-5p
hsa-miR-629-5p	ZEB1	23807165	ZEB1	hsa-mir-100	Activation	24586203	hsa-mir-100	hsa-miR-100-3p	hsa-miR-629-5p/hsa-miR-100-3p
hsa-miR-203a-3p	ZEB1	23807165	ZEB1	hsa-mir-100	Activation	24586203	hsa-mir-100	hsa-miR-100-5p	hsa-miR-203a-3p/hsa-miR-100-5p
hsa-miR-203a-3p	ZEB1	23807165	ZEB1	hsa-mir-100	Activation	24586203	hsa-mir-100	hsa-miR-100-3p	hsa-miR-203a-3p/hsa-miR-100-3p
hsa-miR-494-3p	ZEB1	23105110	ZEB1	hsa-mir-100	Activation	24586203	hsa-mir-100	hsa-miR-100-5p	hsa-miR-494-3p/hsa-miR-100-5p
hsa-miR-494-3p	ZEB1	23105110	ZEB1	hsa-mir-100	Activation	24586203	hsa-mir-100	hsa-miR-100-3p	hsa-miR-494-3p/hsa-miR-100-3p
hsa-miR-539-5p	ZEB1	23105110	ZEB1	hsa-mir-100	Activation	24586203	hsa-mir-100	hsa-miR-100-5p	hsa-miR-539-5p/hsa-miR-100-5p
hsa-miR-539-5p	ZEB1	23105110	ZEB1	hsa-mir-100	Activation	24586203	hsa-mir-100	hsa-miR-100-3p	hsa-miR-539-5p/hsa-miR-100-3p
hsa-miR-655-3p	ZEB1	23690952	ZEB1	hsa-mir-100	Activation	24586203	hsa-mir-100	hsa-miR-100-5p	hsa-miR-655-3p/hsa-miR-100-5p
hsa-miR-655-3p	ZEB1	23690952	ZEB1	hsa-mir-100	Activation	24586203	hsa-mir-100	hsa-miR-100-3p	hsa-miR-655-3p/hsa-miR-100-3p
hsa-miR-1236-3p	ZEB1	24573236	ZEB1	hsa-mir-100	Activation	24586203	hsa-mir-100	hsa-miR-100-5p	hsa-miR-1236-3p/hsa-miR-100-5p
hsa-miR-1236-3p	ZEB1	24573236	ZEB1	hsa-mir-100	Activation	24586203	hsa-mir-100	hsa-miR-100-3p	hsa-miR-1236-3p/hsa-miR-100-3p
hsa-miR-183-5p	ZEB1	24277930	ZEB1	hsa-mir-100	Activation	24586203	hsa-mir-100	hsa-miR-100-5p	hsa-miR-183-5p/hsa-miR-100-5p
hsa-miR-183-5p	ZEB1	24277930	ZEB1	hsa-mir-100	Activation	24586203	hsa-mir-100	hsa-miR-100-3p	hsa-miR-183-5p/hsa-miR-100-3p
hsa-miR-96-5p	ZEB1	24277930	ZEB1	hsa-mir-100	Activation	24586203	hsa-mir-100	hsa-miR-100-5p	hsa-miR-96-5p/hsa-miR-100-5p
hsa-miR-96-5p	ZEB1	24277930	ZEB1	hsa-mir-100	Activation	24586203	hsa-mir-100	hsa-miR-100-3p	hsa-miR-96-5p/hsa-miR-100-3p
hsa-miR-142-5p	ZEB1	23342264	ZEB1	hsa-mir-100	Activation	24586203	hsa-mir-100	hsa-miR-100-5p	hsa-miR-142-5p/hsa-miR-100-5p
hsa-miR-142-5p	ZEB1	23342264	ZEB1	hsa-mir-100	Activation	24586203	hsa-mir-100	hsa-miR-100-3p	hsa-miR-142-5p/hsa-miR-100-3p
hsa-miR-574-5p	ZEB1	24906430	ZEB1	hsa-mir-100	Activation	24586203	hsa-mir-100	hsa-miR-100-5p	hsa-miR-574-5p/hsa-miR-100-5p
hsa-miR-574-5p	ZEB1	24906430	ZEB1	hsa-mir-100	Activation	24586203	hsa-mir-100	hsa-miR-100-3p	hsa-miR-574-5p/hsa-miR-100-3p
hsa-miR-4455	ZEB1	24906430	ZEB1	hsa-mir-100	Activation	24586203	hsa-mir-100	hsa-miR-100-5p	hsa-miR-4455/hsa-miR-100-5p
hsa-miR-4455	ZEB1	24906430	ZEB1	hsa-mir-100	Activation	24586203	hsa-mir-100	hsa-miR-100-3p	hsa-miR-4455/hsa-miR-100-3p
hsa-miR-5010-3p	ZEB1	24906430	ZEB1	hsa-mir-100	Activation	24586203	hsa-mir-100	hsa-miR-100-5p	hsa-miR-5010-3p/hsa-miR-100-5p
hsa-miR-5010-3p	ZEB1	24906430	ZEB1	hsa-mir-100	Activation	24586203	hsa-mir-100	hsa-miR-100-3p	hsa-miR-5010-3p/hsa-miR-100-3p
hsa-miR-2113	ZEB1	24906430	ZEB1	hsa-mir-100	Activation	24586203	hsa-mir-100	hsa-miR-100-5p	hsa-miR-2113/hsa-miR-100-5p
hsa-miR-2113	ZEB1	24906430	ZEB1	hsa-mir-100	Activation	24586203	hsa-mir-100	hsa-miR-100-3p	hsa-miR-2113/hsa-miR-100-3p
hsa-miR-147a	ZEB1	24906430	ZEB1	hsa-mir-100	Activation	24586203	hsa-mir-100	hsa-miR-100-5p	hsa-miR-147a/hsa-miR-100-5p
hsa-miR-147a	ZEB1	24906430	ZEB1	hsa-mir-100	Activation	24586203	hsa-mir-100	hsa-miR-100-3p	hsa-miR-147a/hsa-miR-100-3p
hsa-miR-6818-5p	ZEB1	24906430	ZEB1	hsa-mir-100	Activation	24586203	hsa-mir-100	hsa-miR-100-5p	hsa-miR-6818-5p/hsa-miR-100-5p
hsa-miR-6818-5p	ZEB1	24906430	ZEB1	hsa-mir-100	Activation	24586203	hsa-mir-100	hsa-miR-100-3p	hsa-miR-6818-5p/hsa-miR-100-3p
hsa-miR-6867-5p	ZEB1	24906430	ZEB1	hsa-mir-100	Activation	24586203	hsa-mir-100	hsa-miR-100-5p	hsa-miR-6867-5p/hsa-miR-100-5p
hsa-miR-6867-5p	ZEB1	24906430	ZEB1	hsa-mir-100	Activation	24586203	hsa-mir-100	hsa-miR-100-3p	hsa-miR-6867-5p/hsa-miR-100-3p
hsa-miR-133a-3p	ZEB1	26902265	ZEB1	hsa-mir-100	Activation	24586203	hsa-mir-100	hsa-miR-100-5p	hsa-miR-133a-3p/hsa-miR-100-5p
hsa-miR-133a-3p	ZEB1	26902265	ZEB1	hsa-mir-100	Activation	24586203	hsa-mir-100	hsa-miR-100-3p	hsa-miR-133a-3p/hsa-miR-100-3p
hsa-miR-144-3p	ZEB1	27785072	ZEB1	hsa-mir-100	Activation	24586203	hsa-mir-100	hsa-miR-100-5p	hsa-miR-144-3p/hsa-miR-100-5p
hsa-miR-144-3p	ZEB1	27785072	ZEB1	hsa-mir-100	Activation	24586203	hsa-mir-100	hsa-miR-100-3p	hsa-miR-144-3p/hsa-miR-100-3p
hsa-miR-590-3p	ZEB1	26556542	ZEB1	hsa-mir-100	Activation	24586203	hsa-mir-100	hsa-miR-100-5p	hsa-miR-590-3p/hsa-miR-100-5p
hsa-miR-590-3p	ZEB1	26556542	ZEB1	hsa-mir-100	Activation	24586203	hsa-mir-100	hsa-miR-100-3p	hsa-miR-590-3p/hsa-miR-100-3p
hsa-miR-409-3p	ZEB1	27079864	ZEB1	hsa-mir-100	Activation	24586203	hsa-mir-100	hsa-miR-100-5p	hsa-miR-409-3p/hsa-miR-100-5p
hsa-miR-409-3p	ZEB1	27079864	ZEB1	hsa-mir-100	Activation	24586203	hsa-mir-100	hsa-miR-100-3p	hsa-miR-409-3p/hsa-miR-100-3p
hsa-miR-33b-5p	ZEB1	26459797	ZEB1	hsa-mir-100	Activation	24586203	hsa-mir-100	hsa-miR-100-5p	hsa-miR-33b-5p/hsa-miR-100-5p
hsa-miR-33b-5p	ZEB1	26459797	ZEB1	hsa-mir-100	Activation	24586203	hsa-mir-100	hsa-miR-100-3p	hsa-miR-33b-5p/hsa-miR-100-3p
hsa-miR-484	ZEB1	28286418	ZEB1	hsa-mir-100	Activation	24586203	hsa-mir-100	hsa-miR-100-5p	hsa-miR-484/hsa-miR-100-5p
hsa-miR-484	ZEB1	28286418	ZEB1	hsa-mir-100	Activation	24586203	hsa-mir-100	hsa-miR-100-3p	hsa-miR-484/hsa-miR-100-3p
hsa-miR-652-3p	ZEB1	26498682	ZEB1	hsa-mir-100	Activation	24586203	hsa-mir-100	hsa-miR-100-5p	hsa-miR-652-3p/hsa-miR-100-5p
hsa-miR-652-3p	ZEB1	26498682	ZEB1	hsa-mir-100	Activation	24586203	hsa-mir-100	hsa-miR-100-3p	hsa-miR-652-3p/hsa-miR-100-3p
hsa-miR-10b-5p	ZEB1	25896413	ZEB1	hsa-mir-100	Activation	24586203	hsa-mir-100	hsa-miR-100-5p	hsa-miR-10b-5p/hsa-miR-100-5p
hsa-miR-10b-5p	ZEB1	25896413	ZEB1	hsa-mir-100	Activation	24586203	hsa-mir-100	hsa-miR-100-3p	hsa-miR-10b-5p/hsa-miR-100-3p
hsa-miR-223-3p	ZEB1	27744452	ZEB1	hsa-mir-100	Activation	24586203	hsa-mir-100	hsa-miR-100-5p	hsa-miR-223-3p/hsa-miR-100-5p
hsa-miR-223-3p	ZEB1	27744452	ZEB1	hsa-mir-100	Activation	24586203	hsa-mir-100	hsa-miR-100-3p	hsa-miR-223-3p/hsa-miR-100-3p
hsa-miR-455-3p	ZEB1	26801503	ZEB1	hsa-mir-100	Activation	24586203	hsa-mir-100	hsa-miR-100-5p	hsa-miR-455-3p/hsa-miR-100-5p
hsa-miR-455-3p	ZEB1	26801503	ZEB1	hsa-mir-100	Activation	24586203	hsa-mir-100	hsa-miR-100-3p	hsa-miR-455-3p/hsa-miR-100-3p
hsa-miR-19a-5p	ZEB1	27418678	ZEB1	hsa-mir-100	Activation	24586203	hsa-mir-100	hsa-miR-100-5p	hsa-miR-19a-5p/hsa-miR-100-5p
hsa-miR-19a-5p	ZEB1	27418678	ZEB1	hsa-mir-100	Activation	24586203	hsa-mir-100	hsa-miR-100-3p	hsa-miR-19a-5p/hsa-miR-100-3p
hsa-miR-19b-1-5p	ZEB1	27418678	ZEB1	hsa-mir-100	Activation	24586203	hsa-mir-100	hsa-miR-100-5p	hsa-miR-19b-1-5p/hsa-miR-100-5p
hsa-miR-19b-1-5p	ZEB1	27418678	ZEB1	hsa-mir-100	Activation	24586203	hsa-mir-100	hsa-miR-100-3p	hsa-miR-19b-1-5p/hsa-miR-100-3p
hsa-miR-19b-2-5p	ZEB1	27418678	ZEB1	hsa-mir-100	Activation	24586203	hsa-mir-100	hsa-miR-100-5p	hsa-miR-19b-2-5p/hsa-miR-100-5p
hsa-miR-19b-2-5p	ZEB1	27418678	ZEB1	hsa-mir-100	Activation	24586203	hsa-mir-100	hsa-miR-100-3p	hsa-miR-19b-2-5p/hsa-miR-100-3p
hsa-miR-2052	ZEB1	27418678	ZEB1	hsa-mir-100	Activation	24586203	hsa-mir-100	hsa-miR-100-5p	hsa-miR-2052/hsa-miR-100-5p
hsa-miR-2052	ZEB1	27418678	ZEB1	hsa-mir-100	Activation	24586203	hsa-mir-100	hsa-miR-100-3p	hsa-miR-2052/hsa-miR-100-3p
hsa-miR-3149	ZEB1	27418678	ZEB1	hsa-mir-100	Activation	24586203	hsa-mir-100	hsa-miR-100-5p	hsa-miR-3149/hsa-miR-100-5p
hsa-miR-3149	ZEB1	27418678	ZEB1	hsa-mir-100	Activation	24586203	hsa-mir-100	hsa-miR-100-3p	hsa-miR-3149/hsa-miR-100-3p
hsa-miR-1-3p	CEBPA	18818206	CEBPA	hsa-mir-100	Activation	26404754	hsa-mir-100	hsa-miR-100-5p	hsa-miR-1-3p/hsa-miR-100-5p
hsa-miR-1-3p	CEBPA	18818206	CEBPA	hsa-mir-100	Activation	26404754	hsa-mir-100	hsa-miR-100-3p	hsa-miR-1-3p/hsa-miR-100-3p
hsa-miR-124-3p	CEBPA	18451139	CEBPA	hsa-mir-100	Activation	26404754	hsa-mir-100	hsa-miR-100-5p	hsa-miR-124-3p/hsa-miR-100-5p
hsa-miR-124-3p	CEBPA	18451139	CEBPA	hsa-mir-100	Activation	26404754	hsa-mir-100	hsa-miR-100-3p	hsa-miR-124-3p/hsa-miR-100-3p
hsa-miR-138-5p	CEBPA	20486779	CEBPA	hsa-mir-100	Activation	26404754	hsa-mir-100	hsa-miR-100-5p	hsa-miR-138-5p/hsa-miR-100-5p
hsa-miR-138-5p	CEBPA	20486779	CEBPA	hsa-mir-100	Activation	26404754	hsa-mir-100	hsa-miR-100-3p	hsa-miR-138-5p/hsa-miR-100-3p
hsa-miR-1226-3p	CEBPA	23622248	CEBPA	hsa-mir-100	Activation	26404754	hsa-mir-100	hsa-miR-100-5p	hsa-miR-1226-3p/hsa-miR-100-5p
hsa-miR-1226-3p	CEBPA	23622248	CEBPA	hsa-mir-100	Activation	26404754	hsa-mir-100	hsa-miR-100-3p	hsa-miR-1226-3p/hsa-miR-100-3p
hsa-miR-744-5p	CEBPA	23622248	CEBPA	hsa-mir-100	Activation	26404754	hsa-mir-100	hsa-miR-100-5p	hsa-miR-744-5p/hsa-miR-100-5p
hsa-miR-744-5p	CEBPA	23622248	CEBPA	hsa-mir-100	Activation	26404754	hsa-mir-100	hsa-miR-100-3p	hsa-miR-744-5p/hsa-miR-100-3p
hsa-miR-193a-5p	CEBPA	23622248	CEBPA	hsa-mir-100	Activation	26404754	hsa-mir-100	hsa-miR-100-5p	hsa-miR-193a-5p/hsa-miR-100-5p
hsa-miR-193a-5p	CEBPA	23622248	CEBPA	hsa-mir-100	Activation	26404754	hsa-mir-100	hsa-miR-100-3p	hsa-miR-193a-5p/hsa-miR-100-3p
hsa-miR-125b-5p	CEBPA	23622248	CEBPA	hsa-mir-100	Activation	26404754	hsa-mir-100	hsa-miR-100-5p	hsa-miR-125b-5p/hsa-miR-100-5p
hsa-miR-125b-5p	CEBPA	23622248	CEBPA	hsa-mir-100	Activation	26404754	hsa-mir-100	hsa-miR-100-3p	hsa-miR-125b-5p/hsa-miR-100-3p
hsa-miR-181a-5p	CEBPA	27673564	CEBPA	hsa-mir-100	Activation	26404754	hsa-mir-100	hsa-miR-100-5p	hsa-miR-181a-5p/hsa-miR-100-5p
hsa-miR-181a-5p	CEBPA	27673564	CEBPA	hsa-mir-100	Activation	26404754	hsa-mir-100	hsa-miR-100-3p	hsa-miR-181a-5p/hsa-miR-100-3p
hsa-miR-9-5p	NFKB1	19702828	NFKB1	hsa-mir-100	Activation	26080425	hsa-mir-100	hsa-miR-100-5p	hsa-miR-9-5p/hsa-miR-100-5p
hsa-miR-9-5p	NFKB1	19702828	NFKB1	hsa-mir-100	Activation	26080425	hsa-mir-100	hsa-miR-100-3p	hsa-miR-9-5p/hsa-miR-100-3p
hsa-miR-146a-5p	NFKB1	18504431	NFKB1	hsa-mir-100	Activation	26080425	hsa-mir-100	hsa-miR-100-5p	hsa-miR-146a-5p/hsa-miR-100-5p
hsa-miR-146a-5p	NFKB1	18504431	NFKB1	hsa-mir-100	Activation	26080425	hsa-mir-100	hsa-miR-100-3p	hsa-miR-146a-5p/hsa-miR-100-3p
hsa-miR-146b-5p	NFKB1	18504431	NFKB1	hsa-mir-100	Activation	26080425	hsa-mir-100	hsa-miR-100-5p	hsa-miR-146b-5p/hsa-miR-100-5p
hsa-miR-146b-5p	NFKB1	18504431	NFKB1	hsa-mir-100	Activation	26080425	hsa-mir-100	hsa-miR-100-3p	hsa-miR-146b-5p/hsa-miR-100-3p
hsa-miR-15a-5p	NFKB1	17260024	NFKB1	hsa-mir-100	Activation	26080425	hsa-mir-100	hsa-miR-100-5p	hsa-miR-15a-5p/hsa-miR-100-5p
hsa-miR-15a-5p	NFKB1	17260024	NFKB1	hsa-mir-100	Activation	26080425	hsa-mir-100	hsa-miR-100-3p	hsa-miR-15a-5p/hsa-miR-100-3p
hsa-let-7a-5p	NFKB1	17260024	NFKB1	hsa-mir-100	Activation	26080425	hsa-mir-100	hsa-miR-100-5p	hsa-let-7a-5p/hsa-miR-100-5p
hsa-let-7a-5p	NFKB1	17260024	NFKB1	hsa-mir-100	Activation	26080425	hsa-mir-100	hsa-miR-100-3p	hsa-let-7a-5p/hsa-miR-100-3p
hsa-miR-16-5p	NFKB1	21081469	NFKB1	hsa-mir-100	Activation	26080425	hsa-mir-100	hsa-miR-100-5p	hsa-miR-16-5p/hsa-miR-100-5p
hsa-miR-16-5p	NFKB1	21081469	NFKB1	hsa-mir-100	Activation	26080425	hsa-mir-100	hsa-miR-100-3p	hsa-miR-16-5p/hsa-miR-100-3p
hsa-miR-21-5p	NFKB1	21081469	NFKB1	hsa-mir-100	Activation	26080425	hsa-mir-100	hsa-miR-100-5p	hsa-miR-21-5p/hsa-miR-100-5p
hsa-miR-21-5p	NFKB1	21081469	NFKB1	hsa-mir-100	Activation	26080425	hsa-mir-100	hsa-miR-100-3p	hsa-miR-21-5p/hsa-miR-100-3p
hsa-miR-155-5p	NFKB1	21030878	NFKB1	hsa-mir-100	Activation	26080425	hsa-mir-100	hsa-miR-100-5p	hsa-miR-155-5p/hsa-miR-100-5p
hsa-miR-155-5p	NFKB1	21030878	NFKB1	hsa-mir-100	Activation	26080425	hsa-mir-100	hsa-miR-100-3p	hsa-miR-155-5p/hsa-miR-100-3p
hsa-miR-26b-5p	NFKB1	19088304	NFKB1	hsa-mir-100	Activation	26080425	hsa-mir-100	hsa-miR-100-5p	hsa-miR-26b-5p/hsa-miR-100-5p
hsa-miR-26b-5p	NFKB1	19088304	NFKB1	hsa-mir-100	Activation	26080425	hsa-mir-100	hsa-miR-100-3p	hsa-miR-26b-5p/hsa-miR-100-3p
hsa-miR-92a-3p	NFKB1	23622248	NFKB1	hsa-mir-100	Activation	26080425	hsa-mir-100	hsa-miR-100-5p	hsa-miR-92a-3p/hsa-miR-100-5p
hsa-miR-92a-3p	NFKB1	23622248	NFKB1	hsa-mir-100	Activation	26080425	hsa-mir-100	hsa-miR-100-3p	hsa-miR-92a-3p/hsa-miR-100-3p
hsa-miR-508-3p	NFKB1	26801246	NFKB1	hsa-mir-100	Activation	26080425	hsa-mir-100	hsa-miR-100-5p	hsa-miR-508-3p/hsa-miR-100-5p
hsa-miR-508-3p	NFKB1	26801246	NFKB1	hsa-mir-100	Activation	26080425	hsa-mir-100	hsa-miR-100-3p	hsa-miR-508-3p/hsa-miR-100-3p
hsa-miR-199a-5p	NFKB1	24299514	NFKB1	hsa-mir-100	Activation	26080425	hsa-mir-100	hsa-miR-100-5p	hsa-miR-199a-5p/hsa-miR-100-5p
hsa-miR-199a-5p	NFKB1	24299514	NFKB1	hsa-mir-100	Activation	26080425	hsa-mir-100	hsa-miR-100-3p	hsa-miR-199a-5p/hsa-miR-100-3p
hsa-miR-139-5p	NFKB1	24158791	NFKB1	hsa-mir-100	Activation	26080425	hsa-mir-100	hsa-miR-100-5p	hsa-miR-139-5p/hsa-miR-100-5p
hsa-miR-139-5p	NFKB1	24158791	NFKB1	hsa-mir-100	Activation	26080425	hsa-mir-100	hsa-miR-100-3p	hsa-miR-139-5p/hsa-miR-100-3p
hsa-miR-138-5p	NFKB1	26823826	NFKB1	hsa-mir-100	Activation	26080425	hsa-mir-100	hsa-miR-100-5p	hsa-miR-138-5p/hsa-miR-100-5p
hsa-miR-138-5p	NFKB1	26823826	NFKB1	hsa-mir-100	Activation	26080425	hsa-mir-100	hsa-miR-100-3p	hsa-miR-138-5p/hsa-miR-100-3p
hsa-miR-9-3p	NFKB1	26354749	NFKB1	hsa-mir-100	Activation	26080425	hsa-mir-100	hsa-miR-100-5p	hsa-miR-9-3p/hsa-miR-100-5p
hsa-miR-9-3p	NFKB1	26354749	NFKB1	hsa-mir-100	Activation	26080425	hsa-mir-100	hsa-miR-100-3p	hsa-miR-9-3p/hsa-miR-100-3p
hsa-miR-339-3p	NFKB1	25695055	NFKB1	hsa-mir-100	Activation	26080425	hsa-mir-100	hsa-miR-100-5p	hsa-miR-339-3p/hsa-miR-100-5p
hsa-miR-339-3p	NFKB1	25695055	NFKB1	hsa-mir-100	Activation	26080425	hsa-mir-100	hsa-miR-100-3p	hsa-miR-339-3p/hsa-miR-100-3p
hsa-miR-34a-5p	NFKB1	28097098	NFKB1	hsa-mir-100	Activation	26080425	hsa-mir-100	hsa-miR-100-5p	hsa-miR-34a-5p/hsa-miR-100-5p
hsa-miR-34a-5p	NFKB1	28097098	NFKB1	hsa-mir-100	Activation	26080425	hsa-mir-100	hsa-miR-100-3p	hsa-miR-34a-5p/hsa-miR-100-3p
hsa-miR-204-5p	HOXA10	18308931	HOXA10	hsa-mir-125b-1	Activation	24736844	hsa-mir-125b-1	hsa-miR-125b-5p	hsa-miR-204-5p/hsa-miR-125b-5p
hsa-miR-204-5p	HOXA10	18308931	HOXA10	hsa-mir-125b-1	Activation	24736844	hsa-mir-125b-1	hsa-miR-125b-1-3p	hsa-miR-204-5p/hsa-miR-125b-1-3p
hsa-miR-192-5p	HOXA10	19074876	HOXA10	hsa-mir-125b-1	Activation	24736844	hsa-mir-125b-1	hsa-miR-125b-5p	hsa-miR-192-5p/hsa-miR-125b-5p
hsa-miR-192-5p	HOXA10	19074876	HOXA10	hsa-mir-125b-1	Activation	24736844	hsa-mir-125b-1	hsa-miR-125b-1-3p	hsa-miR-192-5p/hsa-miR-125b-1-3p
hsa-miR-130a-3p	HOXA10	20981674	HOXA10	hsa-mir-125b-1	Activation	24736844	hsa-mir-125b-1	hsa-miR-125b-5p	hsa-miR-130a-3p/hsa-miR-125b-5p
hsa-miR-130a-3p	HOXA10	20981674	HOXA10	hsa-mir-125b-1	Activation	24736844	hsa-mir-125b-1	hsa-miR-125b-1-3p	hsa-miR-130a-3p/hsa-miR-125b-1-3p
hsa-miR-135a-5p	HOXA10	22439757	HOXA10	hsa-mir-125b-1	Activation	24736844	hsa-mir-125b-1	hsa-miR-125b-5p	hsa-miR-135a-5p/hsa-miR-125b-5p
hsa-miR-135a-5p	HOXA10	22439757	HOXA10	hsa-mir-125b-1	Activation	24736844	hsa-mir-125b-1	hsa-miR-125b-1-3p	hsa-miR-135a-5p/hsa-miR-125b-1-3p
hsa-miR-215-5p	HOXA10	19074876	HOXA10	hsa-mir-125b-1	Activation	24736844	hsa-mir-125b-1	hsa-miR-125b-5p	hsa-miR-215-5p/hsa-miR-125b-5p
hsa-miR-215-5p	HOXA10	19074876	HOXA10	hsa-mir-125b-1	Activation	24736844	hsa-mir-125b-1	hsa-miR-125b-1-3p	hsa-miR-215-5p/hsa-miR-125b-1-3p
hsa-miR-320a	HOXA10	23622248	HOXA10	hsa-mir-125b-1	Activation	24736844	hsa-mir-125b-1	hsa-miR-125b-5p	hsa-miR-320a/hsa-miR-125b-5p
hsa-miR-320a	HOXA10	23622248	HOXA10	hsa-mir-125b-1	Activation	24736844	hsa-mir-125b-1	hsa-miR-125b-1-3p	hsa-miR-320a/hsa-miR-125b-1-3p
hsa-miR-149-5p	HOXA10	23622248	HOXA10	hsa-mir-125b-1	Activation	24736844	hsa-mir-125b-1	hsa-miR-125b-5p	hsa-miR-149-5p/hsa-miR-125b-5p
hsa-miR-149-5p	HOXA10	23622248	HOXA10	hsa-mir-125b-1	Activation	24736844	hsa-mir-125b-1	hsa-miR-125b-1-3p	hsa-miR-149-5p/hsa-miR-125b-1-3p
hsa-miR-196b-5p	HOXA10	24222951	HOXA10	hsa-mir-125b-1	Activation	24736844	hsa-mir-125b-1	hsa-miR-125b-5p	hsa-miR-196b-5p/hsa-miR-125b-5p
hsa-miR-196b-5p	HOXA10	24222951	HOXA10	hsa-mir-125b-1	Activation	24736844	hsa-mir-125b-1	hsa-miR-125b-1-3p	hsa-miR-196b-5p/hsa-miR-125b-1-3p
hsa-miR-27a-3p	HOXA10	23246964	HOXA10	hsa-mir-125b-1	Activation	24736844	hsa-mir-125b-1	hsa-miR-125b-5p	hsa-miR-27a-3p/hsa-miR-125b-5p
hsa-miR-27a-3p	HOXA10	23246964	HOXA10	hsa-mir-125b-1	Activation	24736844	hsa-mir-125b-1	hsa-miR-125b-1-3p	hsa-miR-27a-3p/hsa-miR-125b-1-3p
hsa-miR-340-5p	HOXA10	23446348	HOXA10	hsa-mir-125b-1	Activation	24736844	hsa-mir-125b-1	hsa-miR-125b-5p	hsa-miR-340-5p/hsa-miR-125b-5p
hsa-miR-340-5p	HOXA10	23446348	HOXA10	hsa-mir-125b-1	Activation	24736844	hsa-mir-125b-1	hsa-miR-125b-1-3p	hsa-miR-340-5p/hsa-miR-125b-1-3p
hsa-miR-3611	HOXA10	21572407	HOXA10	hsa-mir-125b-1	Activation	24736844	hsa-mir-125b-1	hsa-miR-125b-5p	hsa-miR-3611/hsa-miR-125b-5p
hsa-miR-3611	HOXA10	21572407	HOXA10	hsa-mir-125b-1	Activation	24736844	hsa-mir-125b-1	hsa-miR-125b-1-3p	hsa-miR-3611/hsa-miR-125b-1-3p
hsa-miR-4775	HOXA10	21572407	HOXA10	hsa-mir-125b-1	Activation	24736844	hsa-mir-125b-1	hsa-miR-125b-5p	hsa-miR-4775/hsa-miR-125b-5p
hsa-miR-4775	HOXA10	21572407	HOXA10	hsa-mir-125b-1	Activation	24736844	hsa-mir-125b-1	hsa-miR-125b-1-3p	hsa-miR-4775/hsa-miR-125b-1-3p
hsa-miR-6867-3p	HOXA10	21572407	HOXA10	hsa-mir-125b-1	Activation	24736844	hsa-mir-125b-1	hsa-miR-125b-5p	hsa-miR-6867-3p/hsa-miR-125b-5p
hsa-miR-6867-3p	HOXA10	21572407	HOXA10	hsa-mir-125b-1	Activation	24736844	hsa-mir-125b-1	hsa-miR-125b-1-3p	hsa-miR-6867-3p/hsa-miR-125b-1-3p
hsa-miR-142-3p	HOXA10	24057258	HOXA10	hsa-mir-125b-1	Activation	24736844	hsa-mir-125b-1	hsa-miR-125b-5p	hsa-miR-142-3p/hsa-miR-125b-5p
hsa-miR-142-3p	HOXA10	24057258	HOXA10	hsa-mir-125b-1	Activation	24736844	hsa-mir-125b-1	hsa-miR-125b-1-3p	hsa-miR-142-3p/hsa-miR-125b-1-3p
hsa-miR-513a-5p	HOXA10	23446348	HOXA10	hsa-mir-125b-1	Activation	24736844	hsa-mir-125b-1	hsa-miR-125b-5p	hsa-miR-513a-5p/hsa-miR-125b-5p
hsa-miR-513a-5p	HOXA10	23446348	HOXA10	hsa-mir-125b-1	Activation	24736844	hsa-mir-125b-1	hsa-miR-125b-1-3p	hsa-miR-513a-5p/hsa-miR-125b-1-3p
hsa-miR-411-3p	HOXA10	23446348	HOXA10	hsa-mir-125b-1	Activation	24736844	hsa-mir-125b-1	hsa-miR-125b-5p	hsa-miR-411-3p/hsa-miR-125b-5p
hsa-miR-411-3p	HOXA10	23446348	HOXA10	hsa-mir-125b-1	Activation	24736844	hsa-mir-125b-1	hsa-miR-125b-1-3p	hsa-miR-411-3p/hsa-miR-125b-1-3p
hsa-miR-379-3p	HOXA10	23446348	HOXA10	hsa-mir-125b-1	Activation	24736844	hsa-mir-125b-1	hsa-miR-125b-5p	hsa-miR-379-3p/hsa-miR-125b-5p
hsa-miR-379-3p	HOXA10	23446348	HOXA10	hsa-mir-125b-1	Activation	24736844	hsa-mir-125b-1	hsa-miR-125b-1-3p	hsa-miR-379-3p/hsa-miR-125b-1-3p
hsa-miR-651-3p	HOXA10	23446348	HOXA10	hsa-mir-125b-1	Activation	24736844	hsa-mir-125b-1	hsa-miR-125b-5p	hsa-miR-651-3p/hsa-miR-125b-5p
hsa-miR-651-3p	HOXA10	23446348	HOXA10	hsa-mir-125b-1	Activation	24736844	hsa-mir-125b-1	hsa-miR-125b-1-3p	hsa-miR-651-3p/hsa-miR-125b-1-3p
hsa-miR-3681-3p	HOXA10	23446348	HOXA10	hsa-mir-125b-1	Activation	24736844	hsa-mir-125b-1	hsa-miR-125b-5p	hsa-miR-3681-3p/hsa-miR-125b-5p
hsa-miR-3681-3p	HOXA10	23446348	HOXA10	hsa-mir-125b-1	Activation	24736844	hsa-mir-125b-1	hsa-miR-125b-1-3p	hsa-miR-3681-3p/hsa-miR-125b-1-3p
hsa-miR-216a-3p	HOXA10	23446348	HOXA10	hsa-mir-125b-1	Activation	24736844	hsa-mir-125b-1	hsa-miR-125b-5p	hsa-miR-216a-3p/hsa-miR-125b-5p
hsa-miR-216a-3p	HOXA10	23446348	HOXA10	hsa-mir-125b-1	Activation	24736844	hsa-mir-125b-1	hsa-miR-125b-1-3p	hsa-miR-216a-3p/hsa-miR-125b-1-3p
hsa-miR-128-3p	HOXA10	23446348	HOXA10	hsa-mir-125b-1	Activation	24736844	hsa-mir-125b-1	hsa-miR-125b-5p	hsa-miR-128-3p/hsa-miR-125b-5p
hsa-miR-128-3p	HOXA10	23446348	HOXA10	hsa-mir-125b-1	Activation	24736844	hsa-mir-125b-1	hsa-miR-125b-1-3p	hsa-miR-128-3p/hsa-miR-125b-1-3p
hsa-miR-27b-3p	HOXA10	23446348	HOXA10	hsa-mir-125b-1	Activation	24736844	hsa-mir-125b-1	hsa-miR-125b-5p	hsa-miR-27b-3p/hsa-miR-125b-5p
hsa-miR-27b-3p	HOXA10	23446348	HOXA10	hsa-mir-125b-1	Activation	24736844	hsa-mir-125b-1	hsa-miR-125b-1-3p	hsa-miR-27b-3p/hsa-miR-125b-1-3p
hsa-miR-144-3p	HOXA10	23446348	HOXA10	hsa-mir-125b-1	Activation	24736844	hsa-mir-125b-1	hsa-miR-125b-5p	hsa-miR-144-3p/hsa-miR-125b-5p
hsa-miR-144-3p	HOXA10	23446348	HOXA10	hsa-mir-125b-1	Activation	24736844	hsa-mir-125b-1	hsa-miR-125b-1-3p	hsa-miR-144-3p/hsa-miR-125b-1-3p
hsa-miR-142-5p	HOXA10	23446348	HOXA10	hsa-mir-125b-1	Activation	24736844	hsa-mir-125b-1	hsa-miR-125b-5p	hsa-miR-142-5p/hsa-miR-125b-5p
hsa-miR-142-5p	HOXA10	23446348	HOXA10	hsa-mir-125b-1	Activation	24736844	hsa-mir-125b-1	hsa-miR-125b-1-3p	hsa-miR-142-5p/hsa-miR-125b-1-3p
hsa-miR-5590-3p	HOXA10	23446348	HOXA10	hsa-mir-125b-1	Activation	24736844	hsa-mir-125b-1	hsa-miR-125b-5p	hsa-miR-5590-3p/hsa-miR-125b-5p
hsa-miR-5590-3p	HOXA10	23446348	HOXA10	hsa-mir-125b-1	Activation	24736844	hsa-mir-125b-1	hsa-miR-125b-1-3p	hsa-miR-5590-3p/hsa-miR-125b-1-3p
hsa-miR-1303	HOXA10	23446348	HOXA10	hsa-mir-125b-1	Activation	24736844	hsa-mir-125b-1	hsa-miR-125b-5p	hsa-miR-1303/hsa-miR-125b-5p
hsa-miR-1303	HOXA10	23446348	HOXA10	hsa-mir-125b-1	Activation	24736844	hsa-mir-125b-1	hsa-miR-125b-1-3p	hsa-miR-1303/hsa-miR-125b-1-3p
hsa-miR-6866-5p	HOXA10	23446348	HOXA10	hsa-mir-125b-1	Activation	24736844	hsa-mir-125b-1	hsa-miR-125b-5p	hsa-miR-6866-5p/hsa-miR-125b-5p
hsa-miR-6866-5p	HOXA10	23446348	HOXA10	hsa-mir-125b-1	Activation	24736844	hsa-mir-125b-1	hsa-miR-125b-1-3p	hsa-miR-6866-5p/hsa-miR-125b-1-3p
hsa-miR-877-5p	HOXA10	23446348	HOXA10	hsa-mir-125b-1	Activation	24736844	hsa-mir-125b-1	hsa-miR-125b-5p	hsa-miR-877-5p/hsa-miR-125b-5p
hsa-miR-877-5p	HOXA10	23446348	HOXA10	hsa-mir-125b-1	Activation	24736844	hsa-mir-125b-1	hsa-miR-125b-1-3p	hsa-miR-877-5p/hsa-miR-125b-1-3p
hsa-miR-4791	HOXA10	23446348	HOXA10	hsa-mir-125b-1	Activation	24736844	hsa-mir-125b-1	hsa-miR-125b-5p	hsa-miR-4791/hsa-miR-125b-5p
hsa-miR-4791	HOXA10	23446348	HOXA10	hsa-mir-125b-1	Activation	24736844	hsa-mir-125b-1	hsa-miR-125b-1-3p	hsa-miR-4791/hsa-miR-125b-1-3p
hsa-miR-3201	HOXA10	23446348	HOXA10	hsa-mir-125b-1	Activation	24736844	hsa-mir-125b-1	hsa-miR-125b-5p	hsa-miR-3201/hsa-miR-125b-5p
hsa-miR-3201	HOXA10	23446348	HOXA10	hsa-mir-125b-1	Activation	24736844	hsa-mir-125b-1	hsa-miR-125b-1-3p	hsa-miR-3201/hsa-miR-125b-1-3p
hsa-miR-5093	HOXA10	23446348	HOXA10	hsa-mir-125b-1	Activation	24736844	hsa-mir-125b-1	hsa-miR-125b-5p	hsa-miR-5093/hsa-miR-125b-5p
hsa-miR-5093	HOXA10	23446348	HOXA10	hsa-mir-125b-1	Activation	24736844	hsa-mir-125b-1	hsa-miR-125b-1-3p	hsa-miR-5093/hsa-miR-125b-1-3p
hsa-miR-494-3p	HOXA10	23446348	HOXA10	hsa-mir-125b-1	Activation	24736844	hsa-mir-125b-1	hsa-miR-125b-5p	hsa-miR-494-3p/hsa-miR-125b-5p
hsa-miR-494-3p	HOXA10	23446348	HOXA10	hsa-mir-125b-1	Activation	24736844	hsa-mir-125b-1	hsa-miR-125b-1-3p	hsa-miR-494-3p/hsa-miR-125b-1-3p
hsa-miR-3688-3p	HOXA10	23446348	HOXA10	hsa-mir-125b-1	Activation	24736844	hsa-mir-125b-1	hsa-miR-125b-5p	hsa-miR-3688-3p/hsa-miR-125b-5p
hsa-miR-3688-3p	HOXA10	23446348	HOXA10	hsa-mir-125b-1	Activation	24736844	hsa-mir-125b-1	hsa-miR-125b-1-3p	hsa-miR-3688-3p/hsa-miR-125b-1-3p
hsa-miR-8076	HOXA10	23446348	HOXA10	hsa-mir-125b-1	Activation	24736844	hsa-mir-125b-1	hsa-miR-125b-5p	hsa-miR-8076/hsa-miR-125b-5p
hsa-miR-8076	HOXA10	23446348	HOXA10	hsa-mir-125b-1	Activation	24736844	hsa-mir-125b-1	hsa-miR-125b-1-3p	hsa-miR-8076/hsa-miR-125b-1-3p
hsa-miR-6856-3p	HOXA10	23446348	HOXA10	hsa-mir-125b-1	Activation	24736844	hsa-mir-125b-1	hsa-miR-125b-5p	hsa-miR-6856-3p/hsa-miR-125b-5p
hsa-miR-6856-3p	HOXA10	23446348	HOXA10	hsa-mir-125b-1	Activation	24736844	hsa-mir-125b-1	hsa-miR-125b-1-3p	hsa-miR-6856-3p/hsa-miR-125b-1-3p
hsa-miR-32-3p	HOXA10	23446348	HOXA10	hsa-mir-125b-1	Activation	24736844	hsa-mir-125b-1	hsa-miR-125b-5p	hsa-miR-32-3p/hsa-miR-125b-5p
hsa-miR-32-3p	HOXA10	23446348	HOXA10	hsa-mir-125b-1	Activation	24736844	hsa-mir-125b-1	hsa-miR-125b-1-3p	hsa-miR-32-3p/hsa-miR-125b-1-3p
hsa-miR-1252-3p	HOXA10	23446348	HOXA10	hsa-mir-125b-1	Activation	24736844	hsa-mir-125b-1	hsa-miR-125b-5p	hsa-miR-1252-3p/hsa-miR-125b-5p
hsa-miR-1252-3p	HOXA10	23446348	HOXA10	hsa-mir-125b-1	Activation	24736844	hsa-mir-125b-1	hsa-miR-125b-1-3p	hsa-miR-1252-3p/hsa-miR-125b-1-3p
hsa-miR-3646	HOXA10	23446348	HOXA10	hsa-mir-125b-1	Activation	24736844	hsa-mir-125b-1	hsa-miR-125b-5p	hsa-miR-3646/hsa-miR-125b-5p
hsa-miR-3646	HOXA10	23446348	HOXA10	hsa-mir-125b-1	Activation	24736844	hsa-mir-125b-1	hsa-miR-125b-1-3p	hsa-miR-3646/hsa-miR-125b-1-3p
hsa-miR-4762-3p	HOXA10	21572407	HOXA10	hsa-mir-125b-1	Activation	24736844	hsa-mir-125b-1	hsa-miR-125b-5p	hsa-miR-4762-3p/hsa-miR-125b-5p
hsa-miR-4762-3p	HOXA10	21572407	HOXA10	hsa-mir-125b-1	Activation	24736844	hsa-mir-125b-1	hsa-miR-125b-1-3p	hsa-miR-4762-3p/hsa-miR-125b-1-3p
hsa-miR-3692-3p	HOXA10	21572407	HOXA10	hsa-mir-125b-1	Activation	24736844	hsa-mir-125b-1	hsa-miR-125b-5p	hsa-miR-3692-3p/hsa-miR-125b-5p
hsa-miR-3692-3p	HOXA10	21572407	HOXA10	hsa-mir-125b-1	Activation	24736844	hsa-mir-125b-1	hsa-miR-125b-1-3p	hsa-miR-3692-3p/hsa-miR-125b-1-3p
hsa-miR-3192-3p	HOXA10	21572407	HOXA10	hsa-mir-125b-1	Activation	24736844	hsa-mir-125b-1	hsa-miR-125b-5p	hsa-miR-3192-3p/hsa-miR-125b-5p
hsa-miR-3192-3p	HOXA10	21572407	HOXA10	hsa-mir-125b-1	Activation	24736844	hsa-mir-125b-1	hsa-miR-125b-1-3p	hsa-miR-3192-3p/hsa-miR-125b-1-3p
hsa-miR-3920	HOXA10	21572407	HOXA10	hsa-mir-125b-1	Activation	24736844	hsa-mir-125b-1	hsa-miR-125b-5p	hsa-miR-3920/hsa-miR-125b-5p
hsa-miR-3920	HOXA10	21572407	HOXA10	hsa-mir-125b-1	Activation	24736844	hsa-mir-125b-1	hsa-miR-125b-1-3p	hsa-miR-3920/hsa-miR-125b-1-3p
hsa-miR-29a-5p	HOXA10	21572407	HOXA10	hsa-mir-125b-1	Activation	24736844	hsa-mir-125b-1	hsa-miR-125b-5p	hsa-miR-29a-5p/hsa-miR-125b-5p
hsa-miR-29a-5p	HOXA10	21572407	HOXA10	hsa-mir-125b-1	Activation	24736844	hsa-mir-125b-1	hsa-miR-125b-1-3p	hsa-miR-29a-5p/hsa-miR-125b-1-3p
hsa-miR-195-3p	HOXA10	21572407	HOXA10	hsa-mir-125b-1	Activation	24736844	hsa-mir-125b-1	hsa-miR-125b-5p	hsa-miR-195-3p/hsa-miR-125b-5p
hsa-miR-195-3p	HOXA10	21572407	HOXA10	hsa-mir-125b-1	Activation	24736844	hsa-mir-125b-1	hsa-miR-125b-1-3p	hsa-miR-195-3p/hsa-miR-125b-1-3p
hsa-miR-16-2-3p	HOXA10	21572407	HOXA10	hsa-mir-125b-1	Activation	24736844	hsa-mir-125b-1	hsa-miR-125b-5p	hsa-miR-16-2-3p/hsa-miR-125b-5p
hsa-miR-16-2-3p	HOXA10	21572407	HOXA10	hsa-mir-125b-1	Activation	24736844	hsa-mir-125b-1	hsa-miR-125b-1-3p	hsa-miR-16-2-3p/hsa-miR-125b-1-3p
hsa-miR-4778-5p	HOXA10	21572407	HOXA10	hsa-mir-125b-1	Activation	24736844	hsa-mir-125b-1	hsa-miR-125b-5p	hsa-miR-4778-5p/hsa-miR-125b-5p
hsa-miR-4778-5p	HOXA10	21572407	HOXA10	hsa-mir-125b-1	Activation	24736844	hsa-mir-125b-1	hsa-miR-125b-1-3p	hsa-miR-4778-5p/hsa-miR-125b-1-3p
hsa-miR-4666a-3p	HOXA10	21572407	HOXA10	hsa-mir-125b-1	Activation	24736844	hsa-mir-125b-1	hsa-miR-125b-5p	hsa-miR-4666a-3p/hsa-miR-125b-5p
hsa-miR-4666a-3p	HOXA10	21572407	HOXA10	hsa-mir-125b-1	Activation	24736844	hsa-mir-125b-1	hsa-miR-125b-1-3p	hsa-miR-4666a-3p/hsa-miR-125b-1-3p
hsa-miR-4703-5p	HOXA10	21572407	HOXA10	hsa-mir-125b-1	Activation	24736844	hsa-mir-125b-1	hsa-miR-125b-5p	hsa-miR-4703-5p/hsa-miR-125b-5p
hsa-miR-4703-5p	HOXA10	21572407	HOXA10	hsa-mir-125b-1	Activation	24736844	hsa-mir-125b-1	hsa-miR-125b-1-3p	hsa-miR-4703-5p/hsa-miR-125b-1-3p
hsa-miR-3942-5p	HOXA10	21572407	HOXA10	hsa-mir-125b-1	Activation	24736844	hsa-mir-125b-1	hsa-miR-125b-5p	hsa-miR-3942-5p/hsa-miR-125b-5p
hsa-miR-3942-5p	HOXA10	21572407	HOXA10	hsa-mir-125b-1	Activation	24736844	hsa-mir-125b-1	hsa-miR-125b-1-3p	hsa-miR-3942-5p/hsa-miR-125b-1-3p
hsa-miR-338-5p	HOXA10	21572407	HOXA10	hsa-mir-125b-1	Activation	24736844	hsa-mir-125b-1	hsa-miR-125b-5p	hsa-miR-338-5p/hsa-miR-125b-5p
hsa-miR-338-5p	HOXA10	21572407	HOXA10	hsa-mir-125b-1	Activation	24736844	hsa-mir-125b-1	hsa-miR-125b-1-3p	hsa-miR-338-5p/hsa-miR-125b-1-3p
hsa-miR-6838-5p	HOXA10	21572407	HOXA10	hsa-mir-125b-1	Activation	24736844	hsa-mir-125b-1	hsa-miR-125b-5p	hsa-miR-6838-5p/hsa-miR-125b-5p
hsa-miR-6838-5p	HOXA10	21572407	HOXA10	hsa-mir-125b-1	Activation	24736844	hsa-mir-125b-1	hsa-miR-125b-1-3p	hsa-miR-6838-5p/hsa-miR-125b-1-3p
hsa-miR-15b-5p	HOXA10	21572407	HOXA10	hsa-mir-125b-1	Activation	24736844	hsa-mir-125b-1	hsa-miR-125b-5p	hsa-miR-15b-5p/hsa-miR-125b-5p
hsa-miR-15b-5p	HOXA10	21572407	HOXA10	hsa-mir-125b-1	Activation	24736844	hsa-mir-125b-1	hsa-miR-125b-1-3p	hsa-miR-15b-5p/hsa-miR-125b-1-3p
hsa-miR-424-5p	HOXA10	21572407	HOXA10	hsa-mir-125b-1	Activation	24736844	hsa-mir-125b-1	hsa-miR-125b-5p	hsa-miR-424-5p/hsa-miR-125b-5p
hsa-miR-424-5p	HOXA10	21572407	HOXA10	hsa-mir-125b-1	Activation	24736844	hsa-mir-125b-1	hsa-miR-125b-1-3p	hsa-miR-424-5p/hsa-miR-125b-1-3p
hsa-miR-15a-5p	HOXA10	21572407	HOXA10	hsa-mir-125b-1	Activation	24736844	hsa-mir-125b-1	hsa-miR-125b-5p	hsa-miR-15a-5p/hsa-miR-125b-5p
hsa-miR-15a-5p	HOXA10	21572407	HOXA10	hsa-mir-125b-1	Activation	24736844	hsa-mir-125b-1	hsa-miR-125b-1-3p	hsa-miR-15a-5p/hsa-miR-125b-1-3p
hsa-miR-497-5p	HOXA10	21572407	HOXA10	hsa-mir-125b-1	Activation	24736844	hsa-mir-125b-1	hsa-miR-125b-5p	hsa-miR-497-5p/hsa-miR-125b-5p
hsa-miR-497-5p	HOXA10	21572407	HOXA10	hsa-mir-125b-1	Activation	24736844	hsa-mir-125b-1	hsa-miR-125b-1-3p	hsa-miR-497-5p/hsa-miR-125b-1-3p
hsa-miR-16-5p	HOXA10	21572407	HOXA10	hsa-mir-125b-1	Activation	24736844	hsa-mir-125b-1	hsa-miR-125b-5p	hsa-miR-16-5p/hsa-miR-125b-5p
hsa-miR-16-5p	HOXA10	21572407	HOXA10	hsa-mir-125b-1	Activation	24736844	hsa-mir-125b-1	hsa-miR-125b-1-3p	hsa-miR-16-5p/hsa-miR-125b-1-3p
hsa-miR-195-5p	HOXA10	21572407	HOXA10	hsa-mir-125b-1	Activation	24736844	hsa-mir-125b-1	hsa-miR-125b-5p	hsa-miR-195-5p/hsa-miR-125b-5p
hsa-miR-195-5p	HOXA10	21572407	HOXA10	hsa-mir-125b-1	Activation	24736844	hsa-mir-125b-1	hsa-miR-125b-1-3p	hsa-miR-195-5p/hsa-miR-125b-1-3p
hsa-miR-491-3p	HOXA10	21572407	HOXA10	hsa-mir-125b-1	Activation	24736844	hsa-mir-125b-1	hsa-miR-125b-5p	hsa-miR-491-3p/hsa-miR-125b-5p
hsa-miR-491-3p	HOXA10	21572407	HOXA10	hsa-mir-125b-1	Activation	24736844	hsa-mir-125b-1	hsa-miR-125b-1-3p	hsa-miR-491-3p/hsa-miR-125b-1-3p
hsa-miR-4666b	HOXA10	21572407	HOXA10	hsa-mir-125b-1	Activation	24736844	hsa-mir-125b-1	hsa-miR-125b-5p	hsa-miR-4666b/hsa-miR-125b-5p
hsa-miR-4666b	HOXA10	21572407	HOXA10	hsa-mir-125b-1	Activation	24736844	hsa-mir-125b-1	hsa-miR-125b-1-3p	hsa-miR-4666b/hsa-miR-125b-1-3p
hsa-miR-4685-3p	HOXA10	21572407	HOXA10	hsa-mir-125b-1	Activation	24736844	hsa-mir-125b-1	hsa-miR-125b-5p	hsa-miR-4685-3p/hsa-miR-125b-5p
hsa-miR-4685-3p	HOXA10	21572407	HOXA10	hsa-mir-125b-1	Activation	24736844	hsa-mir-125b-1	hsa-miR-125b-1-3p	hsa-miR-4685-3p/hsa-miR-125b-1-3p
hsa-miR-4287	HOXA10	21572407	HOXA10	hsa-mir-125b-1	Activation	24736844	hsa-mir-125b-1	hsa-miR-125b-5p	hsa-miR-4287/hsa-miR-125b-5p
hsa-miR-4287	HOXA10	21572407	HOXA10	hsa-mir-125b-1	Activation	24736844	hsa-mir-125b-1	hsa-miR-125b-1-3p	hsa-miR-4287/hsa-miR-125b-1-3p
hsa-miR-4469	HOXA10	21572407	HOXA10	hsa-mir-125b-1	Activation	24736844	hsa-mir-125b-1	hsa-miR-125b-5p	hsa-miR-4469/hsa-miR-125b-5p
hsa-miR-4469	HOXA10	21572407	HOXA10	hsa-mir-125b-1	Activation	24736844	hsa-mir-125b-1	hsa-miR-125b-1-3p	hsa-miR-4469/hsa-miR-125b-1-3p
hsa-miR-7113-3p	HOXA10	21572407	HOXA10	hsa-mir-125b-1	Activation	24736844	hsa-mir-125b-1	hsa-miR-125b-5p	hsa-miR-7113-3p/hsa-miR-125b-5p
hsa-miR-7113-3p	HOXA10	21572407	HOXA10	hsa-mir-125b-1	Activation	24736844	hsa-mir-125b-1	hsa-miR-125b-1-3p	hsa-miR-7113-3p/hsa-miR-125b-1-3p
hsa-miR-3187-3p	HOXA10	21572407	HOXA10	hsa-mir-125b-1	Activation	24736844	hsa-mir-125b-1	hsa-miR-125b-5p	hsa-miR-3187-3p/hsa-miR-125b-5p
hsa-miR-3187-3p	HOXA10	21572407	HOXA10	hsa-mir-125b-1	Activation	24736844	hsa-mir-125b-1	hsa-miR-125b-1-3p	hsa-miR-3187-3p/hsa-miR-125b-1-3p
hsa-miR-4435	HOXA10	21572407	HOXA10	hsa-mir-125b-1	Activation	24736844	hsa-mir-125b-1	hsa-miR-125b-5p	hsa-miR-4435/hsa-miR-125b-5p
hsa-miR-4435	HOXA10	21572407	HOXA10	hsa-mir-125b-1	Activation	24736844	hsa-mir-125b-1	hsa-miR-125b-1-3p	hsa-miR-4435/hsa-miR-125b-1-3p
hsa-miR-588	HOXA10	21572407	HOXA10	hsa-mir-125b-1	Activation	24736844	hsa-mir-125b-1	hsa-miR-125b-5p	hsa-miR-588/hsa-miR-125b-5p
hsa-miR-588	HOXA10	21572407	HOXA10	hsa-mir-125b-1	Activation	24736844	hsa-mir-125b-1	hsa-miR-125b-1-3p	hsa-miR-588/hsa-miR-125b-1-3p
hsa-miR-4701-5p	HOXA10	21572407	HOXA10	hsa-mir-125b-1	Activation	24736844	hsa-mir-125b-1	hsa-miR-125b-5p	hsa-miR-4701-5p/hsa-miR-125b-5p
hsa-miR-4701-5p	HOXA10	21572407	HOXA10	hsa-mir-125b-1	Activation	24736844	hsa-mir-125b-1	hsa-miR-125b-1-3p	hsa-miR-4701-5p/hsa-miR-125b-1-3p
hsa-miR-548s	HOXA10	21572407	HOXA10	hsa-mir-125b-1	Activation	24736844	hsa-mir-125b-1	hsa-miR-125b-5p	hsa-miR-548s/hsa-miR-125b-5p
hsa-miR-548s	HOXA10	21572407	HOXA10	hsa-mir-125b-1	Activation	24736844	hsa-mir-125b-1	hsa-miR-125b-1-3p	hsa-miR-548s/hsa-miR-125b-1-3p
hsa-miR-3926	HOXA10	21572407	HOXA10	hsa-mir-125b-1	Activation	24736844	hsa-mir-125b-1	hsa-miR-125b-5p	hsa-miR-3926/hsa-miR-125b-5p
hsa-miR-3926	HOXA10	21572407	HOXA10	hsa-mir-125b-1	Activation	24736844	hsa-mir-125b-1	hsa-miR-125b-1-3p	hsa-miR-3926/hsa-miR-125b-1-3p
hsa-miR-6830-5p	HOXA10	21572407	HOXA10	hsa-mir-125b-1	Activation	24736844	hsa-mir-125b-1	hsa-miR-125b-5p	hsa-miR-6830-5p/hsa-miR-125b-5p
hsa-miR-6830-5p	HOXA10	21572407	HOXA10	hsa-mir-125b-1	Activation	24736844	hsa-mir-125b-1	hsa-miR-125b-1-3p	hsa-miR-6830-5p/hsa-miR-125b-1-3p
hsa-miR-544a	HOXA10	27165435	HOXA10	hsa-mir-125b-1	Activation	24736844	hsa-mir-125b-1	hsa-miR-125b-5p	hsa-miR-544a/hsa-miR-125b-5p
hsa-miR-544a	HOXA10	27165435	HOXA10	hsa-mir-125b-1	Activation	24736844	hsa-mir-125b-1	hsa-miR-125b-1-3p	hsa-miR-544a/hsa-miR-125b-1-3p
hsa-miR-196a-5p	HOXA10	27890373	HOXA10	hsa-mir-125b-1	Activation	24736844	hsa-mir-125b-1	hsa-miR-125b-5p	hsa-miR-196a-5p/hsa-miR-125b-5p
hsa-miR-196a-5p	HOXA10	27890373	HOXA10	hsa-mir-125b-1	Activation	24736844	hsa-mir-125b-1	hsa-miR-125b-1-3p	hsa-miR-196a-5p/hsa-miR-125b-1-3p
hsa-miR-653-5p	HOXA10	26701625	HOXA10	hsa-mir-125b-1	Activation	24736844	hsa-mir-125b-1	hsa-miR-125b-5p	hsa-miR-653-5p/hsa-miR-125b-5p
hsa-miR-653-5p	HOXA10	26701625	HOXA10	hsa-mir-125b-1	Activation	24736844	hsa-mir-125b-1	hsa-miR-125b-1-3p	hsa-miR-653-5p/hsa-miR-125b-1-3p
hsa-miR-1910-3p	HOXA10	27292025	HOXA10	hsa-mir-125b-1	Activation	24736844	hsa-mir-125b-1	hsa-miR-125b-5p	hsa-miR-1910-3p/hsa-miR-125b-5p
hsa-miR-1910-3p	HOXA10	27292025	HOXA10	hsa-mir-125b-1	Activation	24736844	hsa-mir-125b-1	hsa-miR-125b-1-3p	hsa-miR-1910-3p/hsa-miR-125b-1-3p
hsa-miR-3166	HOXA10	27292025	HOXA10	hsa-mir-125b-1	Activation	24736844	hsa-mir-125b-1	hsa-miR-125b-5p	hsa-miR-3166/hsa-miR-125b-5p
hsa-miR-3166	HOXA10	27292025	HOXA10	hsa-mir-125b-1	Activation	24736844	hsa-mir-125b-1	hsa-miR-125b-1-3p	hsa-miR-3166/hsa-miR-125b-1-3p
hsa-miR-383-3p	HOXA10	27292025	HOXA10	hsa-mir-125b-1	Activation	24736844	hsa-mir-125b-1	hsa-miR-125b-5p	hsa-miR-383-3p/hsa-miR-125b-5p
hsa-miR-383-3p	HOXA10	27292025	HOXA10	hsa-mir-125b-1	Activation	24736844	hsa-mir-125b-1	hsa-miR-125b-1-3p	hsa-miR-383-3p/hsa-miR-125b-1-3p
hsa-miR-4514	HOXA10	27292025	HOXA10	hsa-mir-125b-1	Activation	24736844	hsa-mir-125b-1	hsa-miR-125b-5p	hsa-miR-4514/hsa-miR-125b-5p
hsa-miR-4514	HOXA10	27292025	HOXA10	hsa-mir-125b-1	Activation	24736844	hsa-mir-125b-1	hsa-miR-125b-1-3p	hsa-miR-4514/hsa-miR-125b-1-3p
hsa-miR-4645-5p	HOXA10	27292025	HOXA10	hsa-mir-125b-1	Activation	24736844	hsa-mir-125b-1	hsa-miR-125b-5p	hsa-miR-4645-5p/hsa-miR-125b-5p
hsa-miR-4645-5p	HOXA10	27292025	HOXA10	hsa-mir-125b-1	Activation	24736844	hsa-mir-125b-1	hsa-miR-125b-1-3p	hsa-miR-4645-5p/hsa-miR-125b-1-3p
hsa-miR-4673	HOXA10	27292025	HOXA10	hsa-mir-125b-1	Activation	24736844	hsa-mir-125b-1	hsa-miR-125b-5p	hsa-miR-4673/hsa-miR-125b-5p
hsa-miR-4673	HOXA10	27292025	HOXA10	hsa-mir-125b-1	Activation	24736844	hsa-mir-125b-1	hsa-miR-125b-1-3p	hsa-miR-4673/hsa-miR-125b-1-3p
hsa-miR-4692	HOXA10	27292025	HOXA10	hsa-mir-125b-1	Activation	24736844	hsa-mir-125b-1	hsa-miR-125b-5p	hsa-miR-4692/hsa-miR-125b-5p
hsa-miR-4692	HOXA10	27292025	HOXA10	hsa-mir-125b-1	Activation	24736844	hsa-mir-125b-1	hsa-miR-125b-1-3p	hsa-miR-4692/hsa-miR-125b-1-3p
hsa-miR-4783-3p	HOXA10	27292025	HOXA10	hsa-mir-125b-1	Activation	24736844	hsa-mir-125b-1	hsa-miR-125b-5p	hsa-miR-4783-3p/hsa-miR-125b-5p
hsa-miR-4783-3p	HOXA10	27292025	HOXA10	hsa-mir-125b-1	Activation	24736844	hsa-mir-125b-1	hsa-miR-125b-1-3p	hsa-miR-4783-3p/hsa-miR-125b-1-3p
hsa-miR-508-5p	HOXA10	27292025	HOXA10	hsa-mir-125b-1	Activation	24736844	hsa-mir-125b-1	hsa-miR-125b-5p	hsa-miR-508-5p/hsa-miR-125b-5p
hsa-miR-508-5p	HOXA10	27292025	HOXA10	hsa-mir-125b-1	Activation	24736844	hsa-mir-125b-1	hsa-miR-125b-1-3p	hsa-miR-508-5p/hsa-miR-125b-1-3p
hsa-miR-6511a-5p	HOXA10	27292025	HOXA10	hsa-mir-125b-1	Activation	24736844	hsa-mir-125b-1	hsa-miR-125b-5p	hsa-miR-6511a-5p/hsa-miR-125b-5p
hsa-miR-6511a-5p	HOXA10	27292025	HOXA10	hsa-mir-125b-1	Activation	24736844	hsa-mir-125b-1	hsa-miR-125b-1-3p	hsa-miR-6511a-5p/hsa-miR-125b-1-3p
hsa-miR-1-3p	CEBPA	18818206	CEBPA	hsa-mir-125b-1	Activation(feedback)	25982911	hsa-mir-125b-1	hsa-miR-125b-5p	hsa-miR-1-3p/hsa-miR-125b-5p
hsa-miR-1-3p	CEBPA	18818206	CEBPA	hsa-mir-125b-1	Activation(feedback)	25982911	hsa-mir-125b-1	hsa-miR-125b-1-3p	hsa-miR-1-3p/hsa-miR-125b-1-3p
hsa-miR-124-3p	CEBPA	18451139	CEBPA	hsa-mir-125b-1	Activation(feedback)	25982911	hsa-mir-125b-1	hsa-miR-125b-5p	hsa-miR-124-3p/hsa-miR-125b-5p
hsa-miR-124-3p	CEBPA	18451139	CEBPA	hsa-mir-125b-1	Activation(feedback)	25982911	hsa-mir-125b-1	hsa-miR-125b-1-3p	hsa-miR-124-3p/hsa-miR-125b-1-3p
hsa-miR-138-5p	CEBPA	20486779	CEBPA	hsa-mir-125b-1	Activation(feedback)	25982911	hsa-mir-125b-1	hsa-miR-125b-5p	hsa-miR-138-5p/hsa-miR-125b-5p
hsa-miR-138-5p	CEBPA	20486779	CEBPA	hsa-mir-125b-1	Activation(feedback)	25982911	hsa-mir-125b-1	hsa-miR-125b-1-3p	hsa-miR-138-5p/hsa-miR-125b-1-3p
hsa-miR-1226-3p	CEBPA	23622248	CEBPA	hsa-mir-125b-1	Activation(feedback)	25982911	hsa-mir-125b-1	hsa-miR-125b-5p	hsa-miR-1226-3p/hsa-miR-125b-5p
hsa-miR-1226-3p	CEBPA	23622248	CEBPA	hsa-mir-125b-1	Activation(feedback)	25982911	hsa-mir-125b-1	hsa-miR-125b-1-3p	hsa-miR-1226-3p/hsa-miR-125b-1-3p
hsa-miR-744-5p	CEBPA	23622248	CEBPA	hsa-mir-125b-1	Activation(feedback)	25982911	hsa-mir-125b-1	hsa-miR-125b-5p	hsa-miR-744-5p/hsa-miR-125b-5p
hsa-miR-744-5p	CEBPA	23622248	CEBPA	hsa-mir-125b-1	Activation(feedback)	25982911	hsa-mir-125b-1	hsa-miR-125b-1-3p	hsa-miR-744-5p/hsa-miR-125b-1-3p
hsa-miR-193a-5p	CEBPA	23622248	CEBPA	hsa-mir-125b-1	Activation(feedback)	25982911	hsa-mir-125b-1	hsa-miR-125b-5p	hsa-miR-193a-5p/hsa-miR-125b-5p
hsa-miR-193a-5p	CEBPA	23622248	CEBPA	hsa-mir-125b-1	Activation(feedback)	25982911	hsa-mir-125b-1	hsa-miR-125b-1-3p	hsa-miR-193a-5p/hsa-miR-125b-1-3p
hsa-miR-125b-5p	CEBPA	23622248	CEBPA	hsa-mir-125b-1	Activation(feedback)	25982911	hsa-mir-125b-1	hsa-miR-125b-5p	hsa-miR-125b-5p/hsa-miR-125b-5p
hsa-miR-125b-5p	CEBPA	23622248	CEBPA	hsa-mir-125b-1	Activation(feedback)	25982911	hsa-mir-125b-1	hsa-miR-125b-1-3p	hsa-miR-125b-5p/hsa-miR-125b-1-3p
hsa-miR-181a-5p	CEBPA	27673564	CEBPA	hsa-mir-125b-1	Activation(feedback)	25982911	hsa-mir-125b-1	hsa-miR-125b-5p	hsa-miR-181a-5p/hsa-miR-125b-5p
hsa-miR-181a-5p	CEBPA	27673564	CEBPA	hsa-mir-125b-1	Activation(feedback)	25982911	hsa-mir-125b-1	hsa-miR-125b-1-3p	hsa-miR-181a-5p/hsa-miR-125b-1-3p
hsa-miR-9-5p	NFKB1	19702828	NFKB1	hsa-mir-125b-1	Activation	24418602	hsa-mir-125b-1	hsa-miR-125b-5p	hsa-miR-9-5p/hsa-miR-125b-5p
hsa-miR-9-5p	NFKB1	19702828	NFKB1	hsa-mir-125b-1	Activation	24418602	hsa-mir-125b-1	hsa-miR-125b-1-3p	hsa-miR-9-5p/hsa-miR-125b-1-3p
hsa-miR-146a-5p	NFKB1	18504431	NFKB1	hsa-mir-125b-1	Activation	24418602	hsa-mir-125b-1	hsa-miR-125b-5p	hsa-miR-146a-5p/hsa-miR-125b-5p
hsa-miR-146a-5p	NFKB1	18504431	NFKB1	hsa-mir-125b-1	Activation	24418602	hsa-mir-125b-1	hsa-miR-125b-1-3p	hsa-miR-146a-5p/hsa-miR-125b-1-3p
hsa-miR-146b-5p	NFKB1	18504431	NFKB1	hsa-mir-125b-1	Activation	24418602	hsa-mir-125b-1	hsa-miR-125b-5p	hsa-miR-146b-5p/hsa-miR-125b-5p
hsa-miR-146b-5p	NFKB1	18504431	NFKB1	hsa-mir-125b-1	Activation	24418602	hsa-mir-125b-1	hsa-miR-125b-1-3p	hsa-miR-146b-5p/hsa-miR-125b-1-3p
hsa-miR-15a-5p	NFKB1	17260024	NFKB1	hsa-mir-125b-1	Activation	24418602	hsa-mir-125b-1	hsa-miR-125b-5p	hsa-miR-15a-5p/hsa-miR-125b-5p
hsa-miR-15a-5p	NFKB1	17260024	NFKB1	hsa-mir-125b-1	Activation	24418602	hsa-mir-125b-1	hsa-miR-125b-1-3p	hsa-miR-15a-5p/hsa-miR-125b-1-3p
hsa-let-7a-5p	NFKB1	17260024	NFKB1	hsa-mir-125b-1	Activation	24418602	hsa-mir-125b-1	hsa-miR-125b-5p	hsa-let-7a-5p/hsa-miR-125b-5p
hsa-let-7a-5p	NFKB1	17260024	NFKB1	hsa-mir-125b-1	Activation	24418602	hsa-mir-125b-1	hsa-miR-125b-1-3p	hsa-let-7a-5p/hsa-miR-125b-1-3p
hsa-miR-16-5p	NFKB1	21081469	NFKB1	hsa-mir-125b-1	Activation	24418602	hsa-mir-125b-1	hsa-miR-125b-5p	hsa-miR-16-5p/hsa-miR-125b-5p
hsa-miR-16-5p	NFKB1	21081469	NFKB1	hsa-mir-125b-1	Activation	24418602	hsa-mir-125b-1	hsa-miR-125b-1-3p	hsa-miR-16-5p/hsa-miR-125b-1-3p
hsa-miR-21-5p	NFKB1	21081469	NFKB1	hsa-mir-125b-1	Activation	24418602	hsa-mir-125b-1	hsa-miR-125b-5p	hsa-miR-21-5p/hsa-miR-125b-5p
hsa-miR-21-5p	NFKB1	21081469	NFKB1	hsa-mir-125b-1	Activation	24418602	hsa-mir-125b-1	hsa-miR-125b-1-3p	hsa-miR-21-5p/hsa-miR-125b-1-3p
hsa-miR-155-5p	NFKB1	21030878	NFKB1	hsa-mir-125b-1	Activation	24418602	hsa-mir-125b-1	hsa-miR-125b-5p	hsa-miR-155-5p/hsa-miR-125b-5p
hsa-miR-155-5p	NFKB1	21030878	NFKB1	hsa-mir-125b-1	Activation	24418602	hsa-mir-125b-1	hsa-miR-125b-1-3p	hsa-miR-155-5p/hsa-miR-125b-1-3p
hsa-miR-26b-5p	NFKB1	19088304	NFKB1	hsa-mir-125b-1	Activation	24418602	hsa-mir-125b-1	hsa-miR-125b-5p	hsa-miR-26b-5p/hsa-miR-125b-5p
hsa-miR-26b-5p	NFKB1	19088304	NFKB1	hsa-mir-125b-1	Activation	24418602	hsa-mir-125b-1	hsa-miR-125b-1-3p	hsa-miR-26b-5p/hsa-miR-125b-1-3p
hsa-miR-92a-3p	NFKB1	23622248	NFKB1	hsa-mir-125b-1	Activation	24418602	hsa-mir-125b-1	hsa-miR-125b-5p	hsa-miR-92a-3p/hsa-miR-125b-5p
hsa-miR-92a-3p	NFKB1	23622248	NFKB1	hsa-mir-125b-1	Activation	24418602	hsa-mir-125b-1	hsa-miR-125b-1-3p	hsa-miR-92a-3p/hsa-miR-125b-1-3p
hsa-miR-508-3p	NFKB1	26801246	NFKB1	hsa-mir-125b-1	Activation	24418602	hsa-mir-125b-1	hsa-miR-125b-5p	hsa-miR-508-3p/hsa-miR-125b-5p
hsa-miR-508-3p	NFKB1	26801246	NFKB1	hsa-mir-125b-1	Activation	24418602	hsa-mir-125b-1	hsa-miR-125b-1-3p	hsa-miR-508-3p/hsa-miR-125b-1-3p
hsa-miR-199a-5p	NFKB1	24299514	NFKB1	hsa-mir-125b-1	Activation	24418602	hsa-mir-125b-1	hsa-miR-125b-5p	hsa-miR-199a-5p/hsa-miR-125b-5p
hsa-miR-199a-5p	NFKB1	24299514	NFKB1	hsa-mir-125b-1	Activation	24418602	hsa-mir-125b-1	hsa-miR-125b-1-3p	hsa-miR-199a-5p/hsa-miR-125b-1-3p
hsa-miR-139-5p	NFKB1	24158791	NFKB1	hsa-mir-125b-1	Activation	24418602	hsa-mir-125b-1	hsa-miR-125b-5p	hsa-miR-139-5p/hsa-miR-125b-5p
hsa-miR-139-5p	NFKB1	24158791	NFKB1	hsa-mir-125b-1	Activation	24418602	hsa-mir-125b-1	hsa-miR-125b-1-3p	hsa-miR-139-5p/hsa-miR-125b-1-3p
hsa-miR-138-5p	NFKB1	26823826	NFKB1	hsa-mir-125b-1	Activation	24418602	hsa-mir-125b-1	hsa-miR-125b-5p	hsa-miR-138-5p/hsa-miR-125b-5p
hsa-miR-138-5p	NFKB1	26823826	NFKB1	hsa-mir-125b-1	Activation	24418602	hsa-mir-125b-1	hsa-miR-125b-1-3p	hsa-miR-138-5p/hsa-miR-125b-1-3p
hsa-miR-9-3p	NFKB1	26354749	NFKB1	hsa-mir-125b-1	Activation	24418602	hsa-mir-125b-1	hsa-miR-125b-5p	hsa-miR-9-3p/hsa-miR-125b-5p
hsa-miR-9-3p	NFKB1	26354749	NFKB1	hsa-mir-125b-1	Activation	24418602	hsa-mir-125b-1	hsa-miR-125b-1-3p	hsa-miR-9-3p/hsa-miR-125b-1-3p
hsa-miR-339-3p	NFKB1	25695055	NFKB1	hsa-mir-125b-1	Activation	24418602	hsa-mir-125b-1	hsa-miR-125b-5p	hsa-miR-339-3p/hsa-miR-125b-5p
hsa-miR-339-3p	NFKB1	25695055	NFKB1	hsa-mir-125b-1	Activation	24418602	hsa-mir-125b-1	hsa-miR-125b-1-3p	hsa-miR-339-3p/hsa-miR-125b-1-3p
hsa-miR-34a-5p	NFKB1	28097098	NFKB1	hsa-mir-125b-1	Activation	24418602	hsa-mir-125b-1	hsa-miR-125b-5p	hsa-miR-34a-5p/hsa-miR-125b-5p
hsa-miR-34a-5p	NFKB1	28097098	NFKB1	hsa-mir-125b-1	Activation	24418602	hsa-mir-125b-1	hsa-miR-125b-1-3p	hsa-miR-34a-5p/hsa-miR-125b-1-3p
hsa-miR-145-5p	POU5F1	19409607	POU5F1	hsa-mir-125b-1	Activation	23928699	hsa-mir-125b-1	hsa-miR-125b-5p	hsa-miR-145-5p/hsa-miR-125b-5p
hsa-miR-145-5p	POU5F1	19409607	POU5F1	hsa-mir-125b-1	Activation	23928699	hsa-mir-125b-1	hsa-miR-125b-1-3p	hsa-miR-145-5p/hsa-miR-125b-1-3p
hsa-miR-128-3p	POU5F1	19409607	POU5F1	hsa-mir-125b-1	Activation	23928699	hsa-mir-125b-1	hsa-miR-125b-5p	hsa-miR-128-3p/hsa-miR-125b-5p
hsa-miR-128-3p	POU5F1	19409607	POU5F1	hsa-mir-125b-1	Activation	23928699	hsa-mir-125b-1	hsa-miR-125b-1-3p	hsa-miR-128-3p/hsa-miR-125b-1-3p
hsa-miR-335-5p	POU5F1	24859837	POU5F1	hsa-mir-125b-1	Activation	23928699	hsa-mir-125b-1	hsa-miR-125b-5p	hsa-miR-335-5p/hsa-miR-125b-5p
hsa-miR-335-5p	POU5F1	24859837	POU5F1	hsa-mir-125b-1	Activation	23928699	hsa-mir-125b-1	hsa-miR-125b-1-3p	hsa-miR-335-5p/hsa-miR-125b-1-3p
hsa-miR-34a-5p	POU5F1	24457968	POU5F1	hsa-mir-125b-1	Activation	23928699	hsa-mir-125b-1	hsa-miR-125b-5p	hsa-miR-34a-5p/hsa-miR-125b-5p
hsa-miR-34a-5p	POU5F1	24457968	POU5F1	hsa-mir-125b-1	Activation	23928699	hsa-mir-125b-1	hsa-miR-125b-1-3p	hsa-miR-34a-5p/hsa-miR-125b-1-3p
hsa-miR-203b-3p	POU5F1	19536157	POU5F1	hsa-mir-125b-1	Activation	23928699	hsa-mir-125b-1	hsa-miR-125b-5p	hsa-miR-203b-3p/hsa-miR-125b-5p
hsa-miR-203b-3p	POU5F1	19536157	POU5F1	hsa-mir-125b-1	Activation	23928699	hsa-mir-125b-1	hsa-miR-125b-1-3p	hsa-miR-203b-3p/hsa-miR-125b-1-3p
hsa-miR-7158-3p	POU5F1	19536157	POU5F1	hsa-mir-125b-1	Activation	23928699	hsa-mir-125b-1	hsa-miR-125b-5p	hsa-miR-7158-3p/hsa-miR-125b-5p
hsa-miR-7158-3p	POU5F1	19536157	POU5F1	hsa-mir-125b-1	Activation	23928699	hsa-mir-125b-1	hsa-miR-125b-1-3p	hsa-miR-7158-3p/hsa-miR-125b-1-3p
hsa-miR-642a-5p	POU5F1	19536157	POU5F1	hsa-mir-125b-1	Activation	23928699	hsa-mir-125b-1	hsa-miR-125b-5p	hsa-miR-642a-5p/hsa-miR-125b-5p
hsa-miR-642a-5p	POU5F1	19536157	POU5F1	hsa-mir-125b-1	Activation	23928699	hsa-mir-125b-1	hsa-miR-125b-1-3p	hsa-miR-642a-5p/hsa-miR-125b-1-3p
hsa-miR-6754-3p	POU5F1	19536157	POU5F1	hsa-mir-125b-1	Activation	23928699	hsa-mir-125b-1	hsa-miR-125b-5p	hsa-miR-6754-3p/hsa-miR-125b-5p
hsa-miR-6754-3p	POU5F1	19536157	POU5F1	hsa-mir-125b-1	Activation	23928699	hsa-mir-125b-1	hsa-miR-125b-1-3p	hsa-miR-6754-3p/hsa-miR-125b-1-3p
hsa-miR-412-3p	POU5F1	19536157	POU5F1	hsa-mir-125b-1	Activation	23928699	hsa-mir-125b-1	hsa-miR-125b-5p	hsa-miR-412-3p/hsa-miR-125b-5p
hsa-miR-412-3p	POU5F1	19536157	POU5F1	hsa-mir-125b-1	Activation	23928699	hsa-mir-125b-1	hsa-miR-125b-1-3p	hsa-miR-412-3p/hsa-miR-125b-1-3p
hsa-miR-6734-3p	POU5F1	19536157	POU5F1	hsa-mir-125b-1	Activation	23928699	hsa-mir-125b-1	hsa-miR-125b-5p	hsa-miR-6734-3p/hsa-miR-125b-5p
hsa-miR-6734-3p	POU5F1	19536157	POU5F1	hsa-mir-125b-1	Activation	23928699	hsa-mir-125b-1	hsa-miR-125b-1-3p	hsa-miR-6734-3p/hsa-miR-125b-1-3p
hsa-miR-4667-3p	POU5F1	19536157	POU5F1	hsa-mir-125b-1	Activation	23928699	hsa-mir-125b-1	hsa-miR-125b-5p	hsa-miR-4667-3p/hsa-miR-125b-5p
hsa-miR-4667-3p	POU5F1	19536157	POU5F1	hsa-mir-125b-1	Activation	23928699	hsa-mir-125b-1	hsa-miR-125b-1-3p	hsa-miR-4667-3p/hsa-miR-125b-1-3p
hsa-miR-1470	POU5F1	19536157	POU5F1	hsa-mir-125b-1	Activation	23928699	hsa-mir-125b-1	hsa-miR-125b-5p	hsa-miR-1470/hsa-miR-125b-5p
hsa-miR-1470	POU5F1	19536157	POU5F1	hsa-mir-125b-1	Activation	23928699	hsa-mir-125b-1	hsa-miR-125b-1-3p	hsa-miR-1470/hsa-miR-125b-1-3p
hsa-miR-204-5p	TCF4	21282569	TCF4	hsa-mir-125b-1	Activation	26968260	hsa-mir-125b-1	hsa-miR-125b-5p	hsa-miR-204-5p/hsa-miR-125b-5p
hsa-miR-204-5p	TCF4	21282569	TCF4	hsa-mir-125b-1	Activation	26968260	hsa-mir-125b-1	hsa-miR-125b-1-3p	hsa-miR-204-5p/hsa-miR-125b-1-3p
hsa-miR-130b-3p	TCF4	20371350	TCF4	hsa-mir-125b-1	Activation	26968260	hsa-mir-125b-1	hsa-miR-125b-5p	hsa-miR-130b-3p/hsa-miR-125b-5p
hsa-miR-130b-3p	TCF4	20371350	TCF4	hsa-mir-125b-1	Activation	26968260	hsa-mir-125b-1	hsa-miR-125b-1-3p	hsa-miR-130b-3p/hsa-miR-125b-1-3p
hsa-miR-19b-3p	TCF4	20371350	TCF4	hsa-mir-125b-1	Activation	26968260	hsa-mir-125b-1	hsa-miR-125b-5p	hsa-miR-19b-3p/hsa-miR-125b-5p
hsa-miR-19b-3p	TCF4	20371350	TCF4	hsa-mir-125b-1	Activation	26968260	hsa-mir-125b-1	hsa-miR-125b-1-3p	hsa-miR-19b-3p/hsa-miR-125b-1-3p
hsa-let-7e-5p	TCF4	23622248	TCF4	hsa-mir-125b-1	Activation	26968260	hsa-mir-125b-1	hsa-miR-125b-5p	hsa-let-7e-5p/hsa-miR-125b-5p
hsa-let-7e-5p	TCF4	23622248	TCF4	hsa-mir-125b-1	Activation	26968260	hsa-mir-125b-1	hsa-miR-125b-1-3p	hsa-let-7e-5p/hsa-miR-125b-1-3p
hsa-miR-203a-3p	TCF4	23807165	TCF4	hsa-mir-125b-1	Activation	26968260	hsa-mir-125b-1	hsa-miR-125b-5p	hsa-miR-203a-3p/hsa-miR-125b-5p
hsa-miR-203a-3p	TCF4	23807165	TCF4	hsa-mir-125b-1	Activation	26968260	hsa-mir-125b-1	hsa-miR-125b-1-3p	hsa-miR-203a-3p/hsa-miR-125b-1-3p
hsa-miR-452-5p	TCF4	23695168	TCF4	hsa-mir-125b-1	Activation	26968260	hsa-mir-125b-1	hsa-miR-125b-5p	hsa-miR-452-5p/hsa-miR-125b-5p
hsa-miR-452-5p	TCF4	23695168	TCF4	hsa-mir-125b-1	Activation	26968260	hsa-mir-125b-1	hsa-miR-125b-1-3p	hsa-miR-452-5p/hsa-miR-125b-1-3p
hsa-miR-126-3p	TCF4	24190507	TCF4	hsa-mir-125b-1	Activation	26968260	hsa-mir-125b-1	hsa-miR-125b-5p	hsa-miR-126-3p/hsa-miR-125b-5p
hsa-miR-126-3p	TCF4	24190507	TCF4	hsa-mir-125b-1	Activation	26968260	hsa-mir-125b-1	hsa-miR-125b-1-3p	hsa-miR-126-3p/hsa-miR-125b-1-3p
hsa-miR-20a-5p	TCF4	22473208	TCF4	hsa-mir-125b-1	Activation	26968260	hsa-mir-125b-1	hsa-miR-125b-5p	hsa-miR-20a-5p/hsa-miR-125b-5p
hsa-miR-20a-5p	TCF4	22473208	TCF4	hsa-mir-125b-1	Activation	26968260	hsa-mir-125b-1	hsa-miR-125b-1-3p	hsa-miR-20a-5p/hsa-miR-125b-1-3p
hsa-miR-106b-5p	TCF4	22473208	TCF4	hsa-mir-125b-1	Activation	26968260	hsa-mir-125b-1	hsa-miR-125b-5p	hsa-miR-106b-5p/hsa-miR-125b-5p
hsa-miR-106b-5p	TCF4	22473208	TCF4	hsa-mir-125b-1	Activation	26968260	hsa-mir-125b-1	hsa-miR-125b-1-3p	hsa-miR-106b-5p/hsa-miR-125b-1-3p
hsa-miR-155-5p	TCF4	22473208	TCF4	hsa-mir-125b-1	Activation	26968260	hsa-mir-125b-1	hsa-miR-125b-5p	hsa-miR-155-5p/hsa-miR-125b-5p
hsa-miR-155-5p	TCF4	22473208	TCF4	hsa-mir-125b-1	Activation	26968260	hsa-mir-125b-1	hsa-miR-125b-1-3p	hsa-miR-155-5p/hsa-miR-125b-1-3p
hsa-miR-519d-3p	TCF4	22473208	TCF4	hsa-mir-125b-1	Activation	26968260	hsa-mir-125b-1	hsa-miR-125b-5p	hsa-miR-519d-3p/hsa-miR-125b-5p
hsa-miR-519d-3p	TCF4	22473208	TCF4	hsa-mir-125b-1	Activation	26968260	hsa-mir-125b-1	hsa-miR-125b-1-3p	hsa-miR-519d-3p/hsa-miR-125b-1-3p
hsa-miR-93-5p	TCF4	22473208	TCF4	hsa-mir-125b-1	Activation	26968260	hsa-mir-125b-1	hsa-miR-125b-5p	hsa-miR-93-5p/hsa-miR-125b-5p
hsa-miR-93-5p	TCF4	22473208	TCF4	hsa-mir-125b-1	Activation	26968260	hsa-mir-125b-1	hsa-miR-125b-1-3p	hsa-miR-93-5p/hsa-miR-125b-1-3p
hsa-miR-20b-5p	TCF4	22473208	TCF4	hsa-mir-125b-1	Activation	26968260	hsa-mir-125b-1	hsa-miR-125b-5p	hsa-miR-20b-5p/hsa-miR-125b-5p
hsa-miR-20b-5p	TCF4	22473208	TCF4	hsa-mir-125b-1	Activation	26968260	hsa-mir-125b-1	hsa-miR-125b-1-3p	hsa-miR-20b-5p/hsa-miR-125b-1-3p
hsa-miR-17-5p	TCF4	22473208	TCF4	hsa-mir-125b-1	Activation	26968260	hsa-mir-125b-1	hsa-miR-125b-5p	hsa-miR-17-5p/hsa-miR-125b-5p
hsa-miR-17-5p	TCF4	22473208	TCF4	hsa-mir-125b-1	Activation	26968260	hsa-mir-125b-1	hsa-miR-125b-1-3p	hsa-miR-17-5p/hsa-miR-125b-1-3p
hsa-miR-181a-5p	TCF4	28086904	TCF4	hsa-mir-125b-1	Activation	26968260	hsa-mir-125b-1	hsa-miR-125b-5p	hsa-miR-181a-5p/hsa-miR-125b-5p
hsa-miR-181a-5p	TCF4	28086904	TCF4	hsa-mir-125b-1	Activation	26968260	hsa-mir-125b-1	hsa-miR-125b-1-3p	hsa-miR-181a-5p/hsa-miR-125b-1-3p
hsa-miR-204-5p	HOXA10	18308931	HOXA10	hsa-mir-125b-2	Activation	24736844	hsa-mir-125b-2	hsa-miR-125b-5p	hsa-miR-204-5p/hsa-miR-125b-5p
hsa-miR-204-5p	HOXA10	18308931	HOXA10	hsa-mir-125b-2	Activation	24736844	hsa-mir-125b-2	hsa-miR-125b-2-3p	hsa-miR-204-5p/hsa-miR-125b-2-3p
hsa-miR-192-5p	HOXA10	19074876	HOXA10	hsa-mir-125b-2	Activation	24736844	hsa-mir-125b-2	hsa-miR-125b-5p	hsa-miR-192-5p/hsa-miR-125b-5p
hsa-miR-192-5p	HOXA10	19074876	HOXA10	hsa-mir-125b-2	Activation	24736844	hsa-mir-125b-2	hsa-miR-125b-2-3p	hsa-miR-192-5p/hsa-miR-125b-2-3p
hsa-miR-130a-3p	HOXA10	20981674	HOXA10	hsa-mir-125b-2	Activation	24736844	hsa-mir-125b-2	hsa-miR-125b-5p	hsa-miR-130a-3p/hsa-miR-125b-5p
hsa-miR-130a-3p	HOXA10	20981674	HOXA10	hsa-mir-125b-2	Activation	24736844	hsa-mir-125b-2	hsa-miR-125b-2-3p	hsa-miR-130a-3p/hsa-miR-125b-2-3p
hsa-miR-135a-5p	HOXA10	22439757	HOXA10	hsa-mir-125b-2	Activation	24736844	hsa-mir-125b-2	hsa-miR-125b-5p	hsa-miR-135a-5p/hsa-miR-125b-5p
hsa-miR-135a-5p	HOXA10	22439757	HOXA10	hsa-mir-125b-2	Activation	24736844	hsa-mir-125b-2	hsa-miR-125b-2-3p	hsa-miR-135a-5p/hsa-miR-125b-2-3p
hsa-miR-215-5p	HOXA10	19074876	HOXA10	hsa-mir-125b-2	Activation	24736844	hsa-mir-125b-2	hsa-miR-125b-5p	hsa-miR-215-5p/hsa-miR-125b-5p
hsa-miR-215-5p	HOXA10	19074876	HOXA10	hsa-mir-125b-2	Activation	24736844	hsa-mir-125b-2	hsa-miR-125b-2-3p	hsa-miR-215-5p/hsa-miR-125b-2-3p
hsa-miR-320a	HOXA10	23622248	HOXA10	hsa-mir-125b-2	Activation	24736844	hsa-mir-125b-2	hsa-miR-125b-5p	hsa-miR-320a/hsa-miR-125b-5p
hsa-miR-320a	HOXA10	23622248	HOXA10	hsa-mir-125b-2	Activation	24736844	hsa-mir-125b-2	hsa-miR-125b-2-3p	hsa-miR-320a/hsa-miR-125b-2-3p
hsa-miR-149-5p	HOXA10	23622248	HOXA10	hsa-mir-125b-2	Activation	24736844	hsa-mir-125b-2	hsa-miR-125b-5p	hsa-miR-149-5p/hsa-miR-125b-5p
hsa-miR-149-5p	HOXA10	23622248	HOXA10	hsa-mir-125b-2	Activation	24736844	hsa-mir-125b-2	hsa-miR-125b-2-3p	hsa-miR-149-5p/hsa-miR-125b-2-3p
hsa-miR-196b-5p	HOXA10	24222951	HOXA10	hsa-mir-125b-2	Activation	24736844	hsa-mir-125b-2	hsa-miR-125b-5p	hsa-miR-196b-5p/hsa-miR-125b-5p
hsa-miR-196b-5p	HOXA10	24222951	HOXA10	hsa-mir-125b-2	Activation	24736844	hsa-mir-125b-2	hsa-miR-125b-2-3p	hsa-miR-196b-5p/hsa-miR-125b-2-3p
hsa-miR-27a-3p	HOXA10	23246964	HOXA10	hsa-mir-125b-2	Activation	24736844	hsa-mir-125b-2	hsa-miR-125b-5p	hsa-miR-27a-3p/hsa-miR-125b-5p
hsa-miR-27a-3p	HOXA10	23246964	HOXA10	hsa-mir-125b-2	Activation	24736844	hsa-mir-125b-2	hsa-miR-125b-2-3p	hsa-miR-27a-3p/hsa-miR-125b-2-3p
hsa-miR-340-5p	HOXA10	23446348	HOXA10	hsa-mir-125b-2	Activation	24736844	hsa-mir-125b-2	hsa-miR-125b-5p	hsa-miR-340-5p/hsa-miR-125b-5p
hsa-miR-340-5p	HOXA10	23446348	HOXA10	hsa-mir-125b-2	Activation	24736844	hsa-mir-125b-2	hsa-miR-125b-2-3p	hsa-miR-340-5p/hsa-miR-125b-2-3p
hsa-miR-3611	HOXA10	21572407	HOXA10	hsa-mir-125b-2	Activation	24736844	hsa-mir-125b-2	hsa-miR-125b-5p	hsa-miR-3611/hsa-miR-125b-5p
hsa-miR-3611	HOXA10	21572407	HOXA10	hsa-mir-125b-2	Activation	24736844	hsa-mir-125b-2	hsa-miR-125b-2-3p	hsa-miR-3611/hsa-miR-125b-2-3p
hsa-miR-4775	HOXA10	21572407	HOXA10	hsa-mir-125b-2	Activation	24736844	hsa-mir-125b-2	hsa-miR-125b-5p	hsa-miR-4775/hsa-miR-125b-5p
hsa-miR-4775	HOXA10	21572407	HOXA10	hsa-mir-125b-2	Activation	24736844	hsa-mir-125b-2	hsa-miR-125b-2-3p	hsa-miR-4775/hsa-miR-125b-2-3p
hsa-miR-6867-3p	HOXA10	21572407	HOXA10	hsa-mir-125b-2	Activation	24736844	hsa-mir-125b-2	hsa-miR-125b-5p	hsa-miR-6867-3p/hsa-miR-125b-5p
hsa-miR-6867-3p	HOXA10	21572407	HOXA10	hsa-mir-125b-2	Activation	24736844	hsa-mir-125b-2	hsa-miR-125b-2-3p	hsa-miR-6867-3p/hsa-miR-125b-2-3p
hsa-miR-142-3p	HOXA10	24057258	HOXA10	hsa-mir-125b-2	Activation	24736844	hsa-mir-125b-2	hsa-miR-125b-5p	hsa-miR-142-3p/hsa-miR-125b-5p
hsa-miR-142-3p	HOXA10	24057258	HOXA10	hsa-mir-125b-2	Activation	24736844	hsa-mir-125b-2	hsa-miR-125b-2-3p	hsa-miR-142-3p/hsa-miR-125b-2-3p
hsa-miR-513a-5p	HOXA10	23446348	HOXA10	hsa-mir-125b-2	Activation	24736844	hsa-mir-125b-2	hsa-miR-125b-5p	hsa-miR-513a-5p/hsa-miR-125b-5p
hsa-miR-513a-5p	HOXA10	23446348	HOXA10	hsa-mir-125b-2	Activation	24736844	hsa-mir-125b-2	hsa-miR-125b-2-3p	hsa-miR-513a-5p/hsa-miR-125b-2-3p
hsa-miR-411-3p	HOXA10	23446348	HOXA10	hsa-mir-125b-2	Activation	24736844	hsa-mir-125b-2	hsa-miR-125b-5p	hsa-miR-411-3p/hsa-miR-125b-5p
hsa-miR-411-3p	HOXA10	23446348	HOXA10	hsa-mir-125b-2	Activation	24736844	hsa-mir-125b-2	hsa-miR-125b-2-3p	hsa-miR-411-3p/hsa-miR-125b-2-3p
hsa-miR-379-3p	HOXA10	23446348	HOXA10	hsa-mir-125b-2	Activation	24736844	hsa-mir-125b-2	hsa-miR-125b-5p	hsa-miR-379-3p/hsa-miR-125b-5p
hsa-miR-379-3p	HOXA10	23446348	HOXA10	hsa-mir-125b-2	Activation	24736844	hsa-mir-125b-2	hsa-miR-125b-2-3p	hsa-miR-379-3p/hsa-miR-125b-2-3p
hsa-miR-651-3p	HOXA10	23446348	HOXA10	hsa-mir-125b-2	Activation	24736844	hsa-mir-125b-2	hsa-miR-125b-5p	hsa-miR-651-3p/hsa-miR-125b-5p
hsa-miR-651-3p	HOXA10	23446348	HOXA10	hsa-mir-125b-2	Activation	24736844	hsa-mir-125b-2	hsa-miR-125b-2-3p	hsa-miR-651-3p/hsa-miR-125b-2-3p
hsa-miR-3681-3p	HOXA10	23446348	HOXA10	hsa-mir-125b-2	Activation	24736844	hsa-mir-125b-2	hsa-miR-125b-5p	hsa-miR-3681-3p/hsa-miR-125b-5p
hsa-miR-3681-3p	HOXA10	23446348	HOXA10	hsa-mir-125b-2	Activation	24736844	hsa-mir-125b-2	hsa-miR-125b-2-3p	hsa-miR-3681-3p/hsa-miR-125b-2-3p
hsa-miR-216a-3p	HOXA10	23446348	HOXA10	hsa-mir-125b-2	Activation	24736844	hsa-mir-125b-2	hsa-miR-125b-5p	hsa-miR-216a-3p/hsa-miR-125b-5p
hsa-miR-216a-3p	HOXA10	23446348	HOXA10	hsa-mir-125b-2	Activation	24736844	hsa-mir-125b-2	hsa-miR-125b-2-3p	hsa-miR-216a-3p/hsa-miR-125b-2-3p
hsa-miR-128-3p	HOXA10	23446348	HOXA10	hsa-mir-125b-2	Activation	24736844	hsa-mir-125b-2	hsa-miR-125b-5p	hsa-miR-128-3p/hsa-miR-125b-5p
hsa-miR-128-3p	HOXA10	23446348	HOXA10	hsa-mir-125b-2	Activation	24736844	hsa-mir-125b-2	hsa-miR-125b-2-3p	hsa-miR-128-3p/hsa-miR-125b-2-3p
hsa-miR-27b-3p	HOXA10	23446348	HOXA10	hsa-mir-125b-2	Activation	24736844	hsa-mir-125b-2	hsa-miR-125b-5p	hsa-miR-27b-3p/hsa-miR-125b-5p
hsa-miR-27b-3p	HOXA10	23446348	HOXA10	hsa-mir-125b-2	Activation	24736844	hsa-mir-125b-2	hsa-miR-125b-2-3p	hsa-miR-27b-3p/hsa-miR-125b-2-3p
hsa-miR-144-3p	HOXA10	23446348	HOXA10	hsa-mir-125b-2	Activation	24736844	hsa-mir-125b-2	hsa-miR-125b-5p	hsa-miR-144-3p/hsa-miR-125b-5p
hsa-miR-144-3p	HOXA10	23446348	HOXA10	hsa-mir-125b-2	Activation	24736844	hsa-mir-125b-2	hsa-miR-125b-2-3p	hsa-miR-144-3p/hsa-miR-125b-2-3p
hsa-miR-142-5p	HOXA10	23446348	HOXA10	hsa-mir-125b-2	Activation	24736844	hsa-mir-125b-2	hsa-miR-125b-5p	hsa-miR-142-5p/hsa-miR-125b-5p
hsa-miR-142-5p	HOXA10	23446348	HOXA10	hsa-mir-125b-2	Activation	24736844	hsa-mir-125b-2	hsa-miR-125b-2-3p	hsa-miR-142-5p/hsa-miR-125b-2-3p
hsa-miR-5590-3p	HOXA10	23446348	HOXA10	hsa-mir-125b-2	Activation	24736844	hsa-mir-125b-2	hsa-miR-125b-5p	hsa-miR-5590-3p/hsa-miR-125b-5p
hsa-miR-5590-3p	HOXA10	23446348	HOXA10	hsa-mir-125b-2	Activation	24736844	hsa-mir-125b-2	hsa-miR-125b-2-3p	hsa-miR-5590-3p/hsa-miR-125b-2-3p
hsa-miR-1303	HOXA10	23446348	HOXA10	hsa-mir-125b-2	Activation	24736844	hsa-mir-125b-2	hsa-miR-125b-5p	hsa-miR-1303/hsa-miR-125b-5p
hsa-miR-1303	HOXA10	23446348	HOXA10	hsa-mir-125b-2	Activation	24736844	hsa-mir-125b-2	hsa-miR-125b-2-3p	hsa-miR-1303/hsa-miR-125b-2-3p
hsa-miR-6866-5p	HOXA10	23446348	HOXA10	hsa-mir-125b-2	Activation	24736844	hsa-mir-125b-2	hsa-miR-125b-5p	hsa-miR-6866-5p/hsa-miR-125b-5p
hsa-miR-6866-5p	HOXA10	23446348	HOXA10	hsa-mir-125b-2	Activation	24736844	hsa-mir-125b-2	hsa-miR-125b-2-3p	hsa-miR-6866-5p/hsa-miR-125b-2-3p
hsa-miR-877-5p	HOXA10	23446348	HOXA10	hsa-mir-125b-2	Activation	24736844	hsa-mir-125b-2	hsa-miR-125b-5p	hsa-miR-877-5p/hsa-miR-125b-5p
hsa-miR-877-5p	HOXA10	23446348	HOXA10	hsa-mir-125b-2	Activation	24736844	hsa-mir-125b-2	hsa-miR-125b-2-3p	hsa-miR-877-5p/hsa-miR-125b-2-3p
hsa-miR-4791	HOXA10	23446348	HOXA10	hsa-mir-125b-2	Activation	24736844	hsa-mir-125b-2	hsa-miR-125b-5p	hsa-miR-4791/hsa-miR-125b-5p
hsa-miR-4791	HOXA10	23446348	HOXA10	hsa-mir-125b-2	Activation	24736844	hsa-mir-125b-2	hsa-miR-125b-2-3p	hsa-miR-4791/hsa-miR-125b-2-3p
hsa-miR-3201	HOXA10	23446348	HOXA10	hsa-mir-125b-2	Activation	24736844	hsa-mir-125b-2	hsa-miR-125b-5p	hsa-miR-3201/hsa-miR-125b-5p
hsa-miR-3201	HOXA10	23446348	HOXA10	hsa-mir-125b-2	Activation	24736844	hsa-mir-125b-2	hsa-miR-125b-2-3p	hsa-miR-3201/hsa-miR-125b-2-3p
hsa-miR-5093	HOXA10	23446348	HOXA10	hsa-mir-125b-2	Activation	24736844	hsa-mir-125b-2	hsa-miR-125b-5p	hsa-miR-5093/hsa-miR-125b-5p
hsa-miR-5093	HOXA10	23446348	HOXA10	hsa-mir-125b-2	Activation	24736844	hsa-mir-125b-2	hsa-miR-125b-2-3p	hsa-miR-5093/hsa-miR-125b-2-3p
hsa-miR-494-3p	HOXA10	23446348	HOXA10	hsa-mir-125b-2	Activation	24736844	hsa-mir-125b-2	hsa-miR-125b-5p	hsa-miR-494-3p/hsa-miR-125b-5p
hsa-miR-494-3p	HOXA10	23446348	HOXA10	hsa-mir-125b-2	Activation	24736844	hsa-mir-125b-2	hsa-miR-125b-2-3p	hsa-miR-494-3p/hsa-miR-125b-2-3p
hsa-miR-3688-3p	HOXA10	23446348	HOXA10	hsa-mir-125b-2	Activation	24736844	hsa-mir-125b-2	hsa-miR-125b-5p	hsa-miR-3688-3p/hsa-miR-125b-5p
hsa-miR-3688-3p	HOXA10	23446348	HOXA10	hsa-mir-125b-2	Activation	24736844	hsa-mir-125b-2	hsa-miR-125b-2-3p	hsa-miR-3688-3p/hsa-miR-125b-2-3p
hsa-miR-8076	HOXA10	23446348	HOXA10	hsa-mir-125b-2	Activation	24736844	hsa-mir-125b-2	hsa-miR-125b-5p	hsa-miR-8076/hsa-miR-125b-5p
hsa-miR-8076	HOXA10	23446348	HOXA10	hsa-mir-125b-2	Activation	24736844	hsa-mir-125b-2	hsa-miR-125b-2-3p	hsa-miR-8076/hsa-miR-125b-2-3p
hsa-miR-6856-3p	HOXA10	23446348	HOXA10	hsa-mir-125b-2	Activation	24736844	hsa-mir-125b-2	hsa-miR-125b-5p	hsa-miR-6856-3p/hsa-miR-125b-5p
hsa-miR-6856-3p	HOXA10	23446348	HOXA10	hsa-mir-125b-2	Activation	24736844	hsa-mir-125b-2	hsa-miR-125b-2-3p	hsa-miR-6856-3p/hsa-miR-125b-2-3p
hsa-miR-32-3p	HOXA10	23446348	HOXA10	hsa-mir-125b-2	Activation	24736844	hsa-mir-125b-2	hsa-miR-125b-5p	hsa-miR-32-3p/hsa-miR-125b-5p
hsa-miR-32-3p	HOXA10	23446348	HOXA10	hsa-mir-125b-2	Activation	24736844	hsa-mir-125b-2	hsa-miR-125b-2-3p	hsa-miR-32-3p/hsa-miR-125b-2-3p
hsa-miR-1252-3p	HOXA10	23446348	HOXA10	hsa-mir-125b-2	Activation	24736844	hsa-mir-125b-2	hsa-miR-125b-5p	hsa-miR-1252-3p/hsa-miR-125b-5p
hsa-miR-1252-3p	HOXA10	23446348	HOXA10	hsa-mir-125b-2	Activation	24736844	hsa-mir-125b-2	hsa-miR-125b-2-3p	hsa-miR-1252-3p/hsa-miR-125b-2-3p
hsa-miR-3646	HOXA10	23446348	HOXA10	hsa-mir-125b-2	Activation	24736844	hsa-mir-125b-2	hsa-miR-125b-5p	hsa-miR-3646/hsa-miR-125b-5p
hsa-miR-3646	HOXA10	23446348	HOXA10	hsa-mir-125b-2	Activation	24736844	hsa-mir-125b-2	hsa-miR-125b-2-3p	hsa-miR-3646/hsa-miR-125b-2-3p
hsa-miR-4762-3p	HOXA10	21572407	HOXA10	hsa-mir-125b-2	Activation	24736844	hsa-mir-125b-2	hsa-miR-125b-5p	hsa-miR-4762-3p/hsa-miR-125b-5p
hsa-miR-4762-3p	HOXA10	21572407	HOXA10	hsa-mir-125b-2	Activation	24736844	hsa-mir-125b-2	hsa-miR-125b-2-3p	hsa-miR-4762-3p/hsa-miR-125b-2-3p
hsa-miR-3692-3p	HOXA10	21572407	HOXA10	hsa-mir-125b-2	Activation	24736844	hsa-mir-125b-2	hsa-miR-125b-5p	hsa-miR-3692-3p/hsa-miR-125b-5p
hsa-miR-3692-3p	HOXA10	21572407	HOXA10	hsa-mir-125b-2	Activation	24736844	hsa-mir-125b-2	hsa-miR-125b-2-3p	hsa-miR-3692-3p/hsa-miR-125b-2-3p
hsa-miR-3192-3p	HOXA10	21572407	HOXA10	hsa-mir-125b-2	Activation	24736844	hsa-mir-125b-2	hsa-miR-125b-5p	hsa-miR-3192-3p/hsa-miR-125b-5p
hsa-miR-3192-3p	HOXA10	21572407	HOXA10	hsa-mir-125b-2	Activation	24736844	hsa-mir-125b-2	hsa-miR-125b-2-3p	hsa-miR-3192-3p/hsa-miR-125b-2-3p
hsa-miR-3920	HOXA10	21572407	HOXA10	hsa-mir-125b-2	Activation	24736844	hsa-mir-125b-2	hsa-miR-125b-5p	hsa-miR-3920/hsa-miR-125b-5p
hsa-miR-3920	HOXA10	21572407	HOXA10	hsa-mir-125b-2	Activation	24736844	hsa-mir-125b-2	hsa-miR-125b-2-3p	hsa-miR-3920/hsa-miR-125b-2-3p
hsa-miR-29a-5p	HOXA10	21572407	HOXA10	hsa-mir-125b-2	Activation	24736844	hsa-mir-125b-2	hsa-miR-125b-5p	hsa-miR-29a-5p/hsa-miR-125b-5p
hsa-miR-29a-5p	HOXA10	21572407	HOXA10	hsa-mir-125b-2	Activation	24736844	hsa-mir-125b-2	hsa-miR-125b-2-3p	hsa-miR-29a-5p/hsa-miR-125b-2-3p
hsa-miR-195-3p	HOXA10	21572407	HOXA10	hsa-mir-125b-2	Activation	24736844	hsa-mir-125b-2	hsa-miR-125b-5p	hsa-miR-195-3p/hsa-miR-125b-5p
hsa-miR-195-3p	HOXA10	21572407	HOXA10	hsa-mir-125b-2	Activation	24736844	hsa-mir-125b-2	hsa-miR-125b-2-3p	hsa-miR-195-3p/hsa-miR-125b-2-3p
hsa-miR-16-2-3p	HOXA10	21572407	HOXA10	hsa-mir-125b-2	Activation	24736844	hsa-mir-125b-2	hsa-miR-125b-5p	hsa-miR-16-2-3p/hsa-miR-125b-5p
hsa-miR-16-2-3p	HOXA10	21572407	HOXA10	hsa-mir-125b-2	Activation	24736844	hsa-mir-125b-2	hsa-miR-125b-2-3p	hsa-miR-16-2-3p/hsa-miR-125b-2-3p
hsa-miR-4778-5p	HOXA10	21572407	HOXA10	hsa-mir-125b-2	Activation	24736844	hsa-mir-125b-2	hsa-miR-125b-5p	hsa-miR-4778-5p/hsa-miR-125b-5p
hsa-miR-4778-5p	HOXA10	21572407	HOXA10	hsa-mir-125b-2	Activation	24736844	hsa-mir-125b-2	hsa-miR-125b-2-3p	hsa-miR-4778-5p/hsa-miR-125b-2-3p
hsa-miR-4666a-3p	HOXA10	21572407	HOXA10	hsa-mir-125b-2	Activation	24736844	hsa-mir-125b-2	hsa-miR-125b-5p	hsa-miR-4666a-3p/hsa-miR-125b-5p
hsa-miR-4666a-3p	HOXA10	21572407	HOXA10	hsa-mir-125b-2	Activation	24736844	hsa-mir-125b-2	hsa-miR-125b-2-3p	hsa-miR-4666a-3p/hsa-miR-125b-2-3p
hsa-miR-4703-5p	HOXA10	21572407	HOXA10	hsa-mir-125b-2	Activation	24736844	hsa-mir-125b-2	hsa-miR-125b-5p	hsa-miR-4703-5p/hsa-miR-125b-5p
hsa-miR-4703-5p	HOXA10	21572407	HOXA10	hsa-mir-125b-2	Activation	24736844	hsa-mir-125b-2	hsa-miR-125b-2-3p	hsa-miR-4703-5p/hsa-miR-125b-2-3p
hsa-miR-3942-5p	HOXA10	21572407	HOXA10	hsa-mir-125b-2	Activation	24736844	hsa-mir-125b-2	hsa-miR-125b-5p	hsa-miR-3942-5p/hsa-miR-125b-5p
hsa-miR-3942-5p	HOXA10	21572407	HOXA10	hsa-mir-125b-2	Activation	24736844	hsa-mir-125b-2	hsa-miR-125b-2-3p	hsa-miR-3942-5p/hsa-miR-125b-2-3p
hsa-miR-338-5p	HOXA10	21572407	HOXA10	hsa-mir-125b-2	Activation	24736844	hsa-mir-125b-2	hsa-miR-125b-5p	hsa-miR-338-5p/hsa-miR-125b-5p
hsa-miR-338-5p	HOXA10	21572407	HOXA10	hsa-mir-125b-2	Activation	24736844	hsa-mir-125b-2	hsa-miR-125b-2-3p	hsa-miR-338-5p/hsa-miR-125b-2-3p
hsa-miR-6838-5p	HOXA10	21572407	HOXA10	hsa-mir-125b-2	Activation	24736844	hsa-mir-125b-2	hsa-miR-125b-5p	hsa-miR-6838-5p/hsa-miR-125b-5p
hsa-miR-6838-5p	HOXA10	21572407	HOXA10	hsa-mir-125b-2	Activation	24736844	hsa-mir-125b-2	hsa-miR-125b-2-3p	hsa-miR-6838-5p/hsa-miR-125b-2-3p
hsa-miR-15b-5p	HOXA10	21572407	HOXA10	hsa-mir-125b-2	Activation	24736844	hsa-mir-125b-2	hsa-miR-125b-5p	hsa-miR-15b-5p/hsa-miR-125b-5p
hsa-miR-15b-5p	HOXA10	21572407	HOXA10	hsa-mir-125b-2	Activation	24736844	hsa-mir-125b-2	hsa-miR-125b-2-3p	hsa-miR-15b-5p/hsa-miR-125b-2-3p
hsa-miR-424-5p	HOXA10	21572407	HOXA10	hsa-mir-125b-2	Activation	24736844	hsa-mir-125b-2	hsa-miR-125b-5p	hsa-miR-424-5p/hsa-miR-125b-5p
hsa-miR-424-5p	HOXA10	21572407	HOXA10	hsa-mir-125b-2	Activation	24736844	hsa-mir-125b-2	hsa-miR-125b-2-3p	hsa-miR-424-5p/hsa-miR-125b-2-3p
hsa-miR-15a-5p	HOXA10	21572407	HOXA10	hsa-mir-125b-2	Activation	24736844	hsa-mir-125b-2	hsa-miR-125b-5p	hsa-miR-15a-5p/hsa-miR-125b-5p
hsa-miR-15a-5p	HOXA10	21572407	HOXA10	hsa-mir-125b-2	Activation	24736844	hsa-mir-125b-2	hsa-miR-125b-2-3p	hsa-miR-15a-5p/hsa-miR-125b-2-3p
hsa-miR-497-5p	HOXA10	21572407	HOXA10	hsa-mir-125b-2	Activation	24736844	hsa-mir-125b-2	hsa-miR-125b-5p	hsa-miR-497-5p/hsa-miR-125b-5p
hsa-miR-497-5p	HOXA10	21572407	HOXA10	hsa-mir-125b-2	Activation	24736844	hsa-mir-125b-2	hsa-miR-125b-2-3p	hsa-miR-497-5p/hsa-miR-125b-2-3p
hsa-miR-16-5p	HOXA10	21572407	HOXA10	hsa-mir-125b-2	Activation	24736844	hsa-mir-125b-2	hsa-miR-125b-5p	hsa-miR-16-5p/hsa-miR-125b-5p
hsa-miR-16-5p	HOXA10	21572407	HOXA10	hsa-mir-125b-2	Activation	24736844	hsa-mir-125b-2	hsa-miR-125b-2-3p	hsa-miR-16-5p/hsa-miR-125b-2-3p
hsa-miR-195-5p	HOXA10	21572407	HOXA10	hsa-mir-125b-2	Activation	24736844	hsa-mir-125b-2	hsa-miR-125b-5p	hsa-miR-195-5p/hsa-miR-125b-5p
hsa-miR-195-5p	HOXA10	21572407	HOXA10	hsa-mir-125b-2	Activation	24736844	hsa-mir-125b-2	hsa-miR-125b-2-3p	hsa-miR-195-5p/hsa-miR-125b-2-3p
hsa-miR-491-3p	HOXA10	21572407	HOXA10	hsa-mir-125b-2	Activation	24736844	hsa-mir-125b-2	hsa-miR-125b-5p	hsa-miR-491-3p/hsa-miR-125b-5p
hsa-miR-491-3p	HOXA10	21572407	HOXA10	hsa-mir-125b-2	Activation	24736844	hsa-mir-125b-2	hsa-miR-125b-2-3p	hsa-miR-491-3p/hsa-miR-125b-2-3p
hsa-miR-4666b	HOXA10	21572407	HOXA10	hsa-mir-125b-2	Activation	24736844	hsa-mir-125b-2	hsa-miR-125b-5p	hsa-miR-4666b/hsa-miR-125b-5p
hsa-miR-4666b	HOXA10	21572407	HOXA10	hsa-mir-125b-2	Activation	24736844	hsa-mir-125b-2	hsa-miR-125b-2-3p	hsa-miR-4666b/hsa-miR-125b-2-3p
hsa-miR-4685-3p	HOXA10	21572407	HOXA10	hsa-mir-125b-2	Activation	24736844	hsa-mir-125b-2	hsa-miR-125b-5p	hsa-miR-4685-3p/hsa-miR-125b-5p
hsa-miR-4685-3p	HOXA10	21572407	HOXA10	hsa-mir-125b-2	Activation	24736844	hsa-mir-125b-2	hsa-miR-125b-2-3p	hsa-miR-4685-3p/hsa-miR-125b-2-3p
hsa-miR-4287	HOXA10	21572407	HOXA10	hsa-mir-125b-2	Activation	24736844	hsa-mir-125b-2	hsa-miR-125b-5p	hsa-miR-4287/hsa-miR-125b-5p
hsa-miR-4287	HOXA10	21572407	HOXA10	hsa-mir-125b-2	Activation	24736844	hsa-mir-125b-2	hsa-miR-125b-2-3p	hsa-miR-4287/hsa-miR-125b-2-3p
hsa-miR-4469	HOXA10	21572407	HOXA10	hsa-mir-125b-2	Activation	24736844	hsa-mir-125b-2	hsa-miR-125b-5p	hsa-miR-4469/hsa-miR-125b-5p
hsa-miR-4469	HOXA10	21572407	HOXA10	hsa-mir-125b-2	Activation	24736844	hsa-mir-125b-2	hsa-miR-125b-2-3p	hsa-miR-4469/hsa-miR-125b-2-3p
hsa-miR-7113-3p	HOXA10	21572407	HOXA10	hsa-mir-125b-2	Activation	24736844	hsa-mir-125b-2	hsa-miR-125b-5p	hsa-miR-7113-3p/hsa-miR-125b-5p
hsa-miR-7113-3p	HOXA10	21572407	HOXA10	hsa-mir-125b-2	Activation	24736844	hsa-mir-125b-2	hsa-miR-125b-2-3p	hsa-miR-7113-3p/hsa-miR-125b-2-3p
hsa-miR-3187-3p	HOXA10	21572407	HOXA10	hsa-mir-125b-2	Activation	24736844	hsa-mir-125b-2	hsa-miR-125b-5p	hsa-miR-3187-3p/hsa-miR-125b-5p
hsa-miR-3187-3p	HOXA10	21572407	HOXA10	hsa-mir-125b-2	Activation	24736844	hsa-mir-125b-2	hsa-miR-125b-2-3p	hsa-miR-3187-3p/hsa-miR-125b-2-3p
hsa-miR-4435	HOXA10	21572407	HOXA10	hsa-mir-125b-2	Activation	24736844	hsa-mir-125b-2	hsa-miR-125b-5p	hsa-miR-4435/hsa-miR-125b-5p
hsa-miR-4435	HOXA10	21572407	HOXA10	hsa-mir-125b-2	Activation	24736844	hsa-mir-125b-2	hsa-miR-125b-2-3p	hsa-miR-4435/hsa-miR-125b-2-3p
hsa-miR-588	HOXA10	21572407	HOXA10	hsa-mir-125b-2	Activation	24736844	hsa-mir-125b-2	hsa-miR-125b-5p	hsa-miR-588/hsa-miR-125b-5p
hsa-miR-588	HOXA10	21572407	HOXA10	hsa-mir-125b-2	Activation	24736844	hsa-mir-125b-2	hsa-miR-125b-2-3p	hsa-miR-588/hsa-miR-125b-2-3p
hsa-miR-4701-5p	HOXA10	21572407	HOXA10	hsa-mir-125b-2	Activation	24736844	hsa-mir-125b-2	hsa-miR-125b-5p	hsa-miR-4701-5p/hsa-miR-125b-5p
hsa-miR-4701-5p	HOXA10	21572407	HOXA10	hsa-mir-125b-2	Activation	24736844	hsa-mir-125b-2	hsa-miR-125b-2-3p	hsa-miR-4701-5p/hsa-miR-125b-2-3p
hsa-miR-548s	HOXA10	21572407	HOXA10	hsa-mir-125b-2	Activation	24736844	hsa-mir-125b-2	hsa-miR-125b-5p	hsa-miR-548s/hsa-miR-125b-5p
hsa-miR-548s	HOXA10	21572407	HOXA10	hsa-mir-125b-2	Activation	24736844	hsa-mir-125b-2	hsa-miR-125b-2-3p	hsa-miR-548s/hsa-miR-125b-2-3p
hsa-miR-3926	HOXA10	21572407	HOXA10	hsa-mir-125b-2	Activation	24736844	hsa-mir-125b-2	hsa-miR-125b-5p	hsa-miR-3926/hsa-miR-125b-5p
hsa-miR-3926	HOXA10	21572407	HOXA10	hsa-mir-125b-2	Activation	24736844	hsa-mir-125b-2	hsa-miR-125b-2-3p	hsa-miR-3926/hsa-miR-125b-2-3p
hsa-miR-6830-5p	HOXA10	21572407	HOXA10	hsa-mir-125b-2	Activation	24736844	hsa-mir-125b-2	hsa-miR-125b-5p	hsa-miR-6830-5p/hsa-miR-125b-5p
hsa-miR-6830-5p	HOXA10	21572407	HOXA10	hsa-mir-125b-2	Activation	24736844	hsa-mir-125b-2	hsa-miR-125b-2-3p	hsa-miR-6830-5p/hsa-miR-125b-2-3p
hsa-miR-544a	HOXA10	27165435	HOXA10	hsa-mir-125b-2	Activation	24736844	hsa-mir-125b-2	hsa-miR-125b-5p	hsa-miR-544a/hsa-miR-125b-5p
hsa-miR-544a	HOXA10	27165435	HOXA10	hsa-mir-125b-2	Activation	24736844	hsa-mir-125b-2	hsa-miR-125b-2-3p	hsa-miR-544a/hsa-miR-125b-2-3p
hsa-miR-196a-5p	HOXA10	27890373	HOXA10	hsa-mir-125b-2	Activation	24736844	hsa-mir-125b-2	hsa-miR-125b-5p	hsa-miR-196a-5p/hsa-miR-125b-5p
hsa-miR-196a-5p	HOXA10	27890373	HOXA10	hsa-mir-125b-2	Activation	24736844	hsa-mir-125b-2	hsa-miR-125b-2-3p	hsa-miR-196a-5p/hsa-miR-125b-2-3p
hsa-miR-653-5p	HOXA10	26701625	HOXA10	hsa-mir-125b-2	Activation	24736844	hsa-mir-125b-2	hsa-miR-125b-5p	hsa-miR-653-5p/hsa-miR-125b-5p
hsa-miR-653-5p	HOXA10	26701625	HOXA10	hsa-mir-125b-2	Activation	24736844	hsa-mir-125b-2	hsa-miR-125b-2-3p	hsa-miR-653-5p/hsa-miR-125b-2-3p
hsa-miR-1910-3p	HOXA10	27292025	HOXA10	hsa-mir-125b-2	Activation	24736844	hsa-mir-125b-2	hsa-miR-125b-5p	hsa-miR-1910-3p/hsa-miR-125b-5p
hsa-miR-1910-3p	HOXA10	27292025	HOXA10	hsa-mir-125b-2	Activation	24736844	hsa-mir-125b-2	hsa-miR-125b-2-3p	hsa-miR-1910-3p/hsa-miR-125b-2-3p
hsa-miR-3166	HOXA10	27292025	HOXA10	hsa-mir-125b-2	Activation	24736844	hsa-mir-125b-2	hsa-miR-125b-5p	hsa-miR-3166/hsa-miR-125b-5p
hsa-miR-3166	HOXA10	27292025	HOXA10	hsa-mir-125b-2	Activation	24736844	hsa-mir-125b-2	hsa-miR-125b-2-3p	hsa-miR-3166/hsa-miR-125b-2-3p
hsa-miR-383-3p	HOXA10	27292025	HOXA10	hsa-mir-125b-2	Activation	24736844	hsa-mir-125b-2	hsa-miR-125b-5p	hsa-miR-383-3p/hsa-miR-125b-5p
hsa-miR-383-3p	HOXA10	27292025	HOXA10	hsa-mir-125b-2	Activation	24736844	hsa-mir-125b-2	hsa-miR-125b-2-3p	hsa-miR-383-3p/hsa-miR-125b-2-3p
hsa-miR-4514	HOXA10	27292025	HOXA10	hsa-mir-125b-2	Activation	24736844	hsa-mir-125b-2	hsa-miR-125b-5p	hsa-miR-4514/hsa-miR-125b-5p
hsa-miR-4514	HOXA10	27292025	HOXA10	hsa-mir-125b-2	Activation	24736844	hsa-mir-125b-2	hsa-miR-125b-2-3p	hsa-miR-4514/hsa-miR-125b-2-3p
hsa-miR-4645-5p	HOXA10	27292025	HOXA10	hsa-mir-125b-2	Activation	24736844	hsa-mir-125b-2	hsa-miR-125b-5p	hsa-miR-4645-5p/hsa-miR-125b-5p
hsa-miR-4645-5p	HOXA10	27292025	HOXA10	hsa-mir-125b-2	Activation	24736844	hsa-mir-125b-2	hsa-miR-125b-2-3p	hsa-miR-4645-5p/hsa-miR-125b-2-3p
hsa-miR-4673	HOXA10	27292025	HOXA10	hsa-mir-125b-2	Activation	24736844	hsa-mir-125b-2	hsa-miR-125b-5p	hsa-miR-4673/hsa-miR-125b-5p
hsa-miR-4673	HOXA10	27292025	HOXA10	hsa-mir-125b-2	Activation	24736844	hsa-mir-125b-2	hsa-miR-125b-2-3p	hsa-miR-4673/hsa-miR-125b-2-3p
hsa-miR-4692	HOXA10	27292025	HOXA10	hsa-mir-125b-2	Activation	24736844	hsa-mir-125b-2	hsa-miR-125b-5p	hsa-miR-4692/hsa-miR-125b-5p
hsa-miR-4692	HOXA10	27292025	HOXA10	hsa-mir-125b-2	Activation	24736844	hsa-mir-125b-2	hsa-miR-125b-2-3p	hsa-miR-4692/hsa-miR-125b-2-3p
hsa-miR-4783-3p	HOXA10	27292025	HOXA10	hsa-mir-125b-2	Activation	24736844	hsa-mir-125b-2	hsa-miR-125b-5p	hsa-miR-4783-3p/hsa-miR-125b-5p
hsa-miR-4783-3p	HOXA10	27292025	HOXA10	hsa-mir-125b-2	Activation	24736844	hsa-mir-125b-2	hsa-miR-125b-2-3p	hsa-miR-4783-3p/hsa-miR-125b-2-3p
hsa-miR-508-5p	HOXA10	27292025	HOXA10	hsa-mir-125b-2	Activation	24736844	hsa-mir-125b-2	hsa-miR-125b-5p	hsa-miR-508-5p/hsa-miR-125b-5p
hsa-miR-508-5p	HOXA10	27292025	HOXA10	hsa-mir-125b-2	Activation	24736844	hsa-mir-125b-2	hsa-miR-125b-2-3p	hsa-miR-508-5p/hsa-miR-125b-2-3p
hsa-miR-6511a-5p	HOXA10	27292025	HOXA10	hsa-mir-125b-2	Activation	24736844	hsa-mir-125b-2	hsa-miR-125b-5p	hsa-miR-6511a-5p/hsa-miR-125b-5p
hsa-miR-6511a-5p	HOXA10	27292025	HOXA10	hsa-mir-125b-2	Activation	24736844	hsa-mir-125b-2	hsa-miR-125b-2-3p	hsa-miR-6511a-5p/hsa-miR-125b-2-3p
hsa-miR-144-3p	NFE2L2	23236440	NFE2L2	hsa-mir-125b-2	Activation(feedback)	24176857	hsa-mir-125b-2	hsa-miR-125b-5p	hsa-miR-144-3p/hsa-miR-125b-5p
hsa-miR-144-3p	NFE2L2	23236440	NFE2L2	hsa-mir-125b-2	Activation(feedback)	24176857	hsa-mir-125b-2	hsa-miR-125b-2-3p	hsa-miR-144-3p/hsa-miR-125b-2-3p
hsa-miR-153-3p	NFE2L2	23236440	NFE2L2	hsa-mir-125b-2	Activation(feedback)	24176857	hsa-mir-125b-2	hsa-miR-125b-5p	hsa-miR-153-3p/hsa-miR-125b-5p
hsa-miR-153-3p	NFE2L2	23236440	NFE2L2	hsa-mir-125b-2	Activation(feedback)	24176857	hsa-mir-125b-2	hsa-miR-125b-2-3p	hsa-miR-153-3p/hsa-miR-125b-2-3p
hsa-miR-142-5p	NFE2L2	23236440	NFE2L2	hsa-mir-125b-2	Activation(feedback)	24176857	hsa-mir-125b-2	hsa-miR-125b-5p	hsa-miR-142-5p/hsa-miR-125b-5p
hsa-miR-142-5p	NFE2L2	23236440	NFE2L2	hsa-mir-125b-2	Activation(feedback)	24176857	hsa-mir-125b-2	hsa-miR-125b-2-3p	hsa-miR-142-5p/hsa-miR-125b-2-3p
hsa-miR-27a-3p	NFE2L2	23236440	NFE2L2	hsa-mir-125b-2	Activation(feedback)	24176857	hsa-mir-125b-2	hsa-miR-125b-5p	hsa-miR-27a-3p/hsa-miR-125b-5p
hsa-miR-27a-3p	NFE2L2	23236440	NFE2L2	hsa-mir-125b-2	Activation(feedback)	24176857	hsa-mir-125b-2	hsa-miR-125b-2-3p	hsa-miR-27a-3p/hsa-miR-125b-2-3p
hsa-miR-26b-5p	NFE2L2	19088304	NFE2L2	hsa-mir-125b-2	Activation(feedback)	24176857	hsa-mir-125b-2	hsa-miR-125b-5p	hsa-miR-26b-5p/hsa-miR-125b-5p
hsa-miR-26b-5p	NFE2L2	19088304	NFE2L2	hsa-mir-125b-2	Activation(feedback)	24176857	hsa-mir-125b-2	hsa-miR-125b-2-3p	hsa-miR-26b-5p/hsa-miR-125b-2-3p
hsa-miR-106b-3p	NFE2L2	23622248	NFE2L2	hsa-mir-125b-2	Activation(feedback)	24176857	hsa-mir-125b-2	hsa-miR-125b-5p	hsa-miR-106b-3p/hsa-miR-125b-5p
hsa-miR-106b-3p	NFE2L2	23622248	NFE2L2	hsa-mir-125b-2	Activation(feedback)	24176857	hsa-mir-125b-2	hsa-miR-125b-2-3p	hsa-miR-106b-3p/hsa-miR-125b-2-3p
hsa-miR-374a-5p	NFE2L2	22473208	NFE2L2	hsa-mir-125b-2	Activation(feedback)	24176857	hsa-mir-125b-2	hsa-miR-125b-5p	hsa-miR-374a-5p/hsa-miR-125b-5p
hsa-miR-374a-5p	NFE2L2	22473208	NFE2L2	hsa-mir-125b-2	Activation(feedback)	24176857	hsa-mir-125b-2	hsa-miR-125b-2-3p	hsa-miR-374a-5p/hsa-miR-125b-2-3p
hsa-miR-27b-3p	NFE2L2	22473208	NFE2L2	hsa-mir-125b-2	Activation(feedback)	24176857	hsa-mir-125b-2	hsa-miR-125b-5p	hsa-miR-27b-3p/hsa-miR-125b-5p
hsa-miR-27b-3p	NFE2L2	22473208	NFE2L2	hsa-mir-125b-2	Activation(feedback)	24176857	hsa-mir-125b-2	hsa-miR-125b-2-3p	hsa-miR-27b-3p/hsa-miR-125b-2-3p
hsa-miR-132-5p	NFE2L2	27386246	NFE2L2	hsa-mir-125b-2	Activation(feedback)	24176857	hsa-mir-125b-2	hsa-miR-125b-5p	hsa-miR-132-5p/hsa-miR-125b-5p
hsa-miR-132-5p	NFE2L2	27386246	NFE2L2	hsa-mir-125b-2	Activation(feedback)	24176857	hsa-mir-125b-2	hsa-miR-125b-2-3p	hsa-miR-132-5p/hsa-miR-125b-2-3p
hsa-miR-204-5p	HOXA10	18308931	HOXA10	hsa-mir-99a	Activation	24736844	hsa-mir-99a	hsa-miR-99a-5p	hsa-miR-204-5p/hsa-miR-99a-5p
hsa-miR-204-5p	HOXA10	18308931	HOXA10	hsa-mir-99a	Activation	24736844	hsa-mir-99a	hsa-miR-99a-3p	hsa-miR-204-5p/hsa-miR-99a-3p
hsa-miR-192-5p	HOXA10	19074876	HOXA10	hsa-mir-99a	Activation	24736844	hsa-mir-99a	hsa-miR-99a-5p	hsa-miR-192-5p/hsa-miR-99a-5p
hsa-miR-192-5p	HOXA10	19074876	HOXA10	hsa-mir-99a	Activation	24736844	hsa-mir-99a	hsa-miR-99a-3p	hsa-miR-192-5p/hsa-miR-99a-3p
hsa-miR-130a-3p	HOXA10	20981674	HOXA10	hsa-mir-99a	Activation	24736844	hsa-mir-99a	hsa-miR-99a-5p	hsa-miR-130a-3p/hsa-miR-99a-5p
hsa-miR-130a-3p	HOXA10	20981674	HOXA10	hsa-mir-99a	Activation	24736844	hsa-mir-99a	hsa-miR-99a-3p	hsa-miR-130a-3p/hsa-miR-99a-3p
hsa-miR-135a-5p	HOXA10	22439757	HOXA10	hsa-mir-99a	Activation	24736844	hsa-mir-99a	hsa-miR-99a-5p	hsa-miR-135a-5p/hsa-miR-99a-5p
hsa-miR-135a-5p	HOXA10	22439757	HOXA10	hsa-mir-99a	Activation	24736844	hsa-mir-99a	hsa-miR-99a-3p	hsa-miR-135a-5p/hsa-miR-99a-3p
hsa-miR-215-5p	HOXA10	19074876	HOXA10	hsa-mir-99a	Activation	24736844	hsa-mir-99a	hsa-miR-99a-5p	hsa-miR-215-5p/hsa-miR-99a-5p
hsa-miR-215-5p	HOXA10	19074876	HOXA10	hsa-mir-99a	Activation	24736844	hsa-mir-99a	hsa-miR-99a-3p	hsa-miR-215-5p/hsa-miR-99a-3p
hsa-miR-320a	HOXA10	23622248	HOXA10	hsa-mir-99a	Activation	24736844	hsa-mir-99a	hsa-miR-99a-5p	hsa-miR-320a/hsa-miR-99a-5p
hsa-miR-320a	HOXA10	23622248	HOXA10	hsa-mir-99a	Activation	24736844	hsa-mir-99a	hsa-miR-99a-3p	hsa-miR-320a/hsa-miR-99a-3p
hsa-miR-149-5p	HOXA10	23622248	HOXA10	hsa-mir-99a	Activation	24736844	hsa-mir-99a	hsa-miR-99a-5p	hsa-miR-149-5p/hsa-miR-99a-5p
hsa-miR-149-5p	HOXA10	23622248	HOXA10	hsa-mir-99a	Activation	24736844	hsa-mir-99a	hsa-miR-99a-3p	hsa-miR-149-5p/hsa-miR-99a-3p
hsa-miR-196b-5p	HOXA10	24222951	HOXA10	hsa-mir-99a	Activation	24736844	hsa-mir-99a	hsa-miR-99a-5p	hsa-miR-196b-5p/hsa-miR-99a-5p
hsa-miR-196b-5p	HOXA10	24222951	HOXA10	hsa-mir-99a	Activation	24736844	hsa-mir-99a	hsa-miR-99a-3p	hsa-miR-196b-5p/hsa-miR-99a-3p
hsa-miR-27a-3p	HOXA10	23246964	HOXA10	hsa-mir-99a	Activation	24736844	hsa-mir-99a	hsa-miR-99a-5p	hsa-miR-27a-3p/hsa-miR-99a-5p
hsa-miR-27a-3p	HOXA10	23246964	HOXA10	hsa-mir-99a	Activation	24736844	hsa-mir-99a	hsa-miR-99a-3p	hsa-miR-27a-3p/hsa-miR-99a-3p
hsa-miR-340-5p	HOXA10	23446348	HOXA10	hsa-mir-99a	Activation	24736844	hsa-mir-99a	hsa-miR-99a-5p	hsa-miR-340-5p/hsa-miR-99a-5p
hsa-miR-340-5p	HOXA10	23446348	HOXA10	hsa-mir-99a	Activation	24736844	hsa-mir-99a	hsa-miR-99a-3p	hsa-miR-340-5p/hsa-miR-99a-3p
hsa-miR-3611	HOXA10	21572407	HOXA10	hsa-mir-99a	Activation	24736844	hsa-mir-99a	hsa-miR-99a-5p	hsa-miR-3611/hsa-miR-99a-5p
hsa-miR-3611	HOXA10	21572407	HOXA10	hsa-mir-99a	Activation	24736844	hsa-mir-99a	hsa-miR-99a-3p	hsa-miR-3611/hsa-miR-99a-3p
hsa-miR-4775	HOXA10	21572407	HOXA10	hsa-mir-99a	Activation	24736844	hsa-mir-99a	hsa-miR-99a-5p	hsa-miR-4775/hsa-miR-99a-5p
hsa-miR-4775	HOXA10	21572407	HOXA10	hsa-mir-99a	Activation	24736844	hsa-mir-99a	hsa-miR-99a-3p	hsa-miR-4775/hsa-miR-99a-3p
hsa-miR-6867-3p	HOXA10	21572407	HOXA10	hsa-mir-99a	Activation	24736844	hsa-mir-99a	hsa-miR-99a-5p	hsa-miR-6867-3p/hsa-miR-99a-5p
hsa-miR-6867-3p	HOXA10	21572407	HOXA10	hsa-mir-99a	Activation	24736844	hsa-mir-99a	hsa-miR-99a-3p	hsa-miR-6867-3p/hsa-miR-99a-3p
hsa-miR-142-3p	HOXA10	24057258	HOXA10	hsa-mir-99a	Activation	24736844	hsa-mir-99a	hsa-miR-99a-5p	hsa-miR-142-3p/hsa-miR-99a-5p
hsa-miR-142-3p	HOXA10	24057258	HOXA10	hsa-mir-99a	Activation	24736844	hsa-mir-99a	hsa-miR-99a-3p	hsa-miR-142-3p/hsa-miR-99a-3p
hsa-miR-513a-5p	HOXA10	23446348	HOXA10	hsa-mir-99a	Activation	24736844	hsa-mir-99a	hsa-miR-99a-5p	hsa-miR-513a-5p/hsa-miR-99a-5p
hsa-miR-513a-5p	HOXA10	23446348	HOXA10	hsa-mir-99a	Activation	24736844	hsa-mir-99a	hsa-miR-99a-3p	hsa-miR-513a-5p/hsa-miR-99a-3p
hsa-miR-411-3p	HOXA10	23446348	HOXA10	hsa-mir-99a	Activation	24736844	hsa-mir-99a	hsa-miR-99a-5p	hsa-miR-411-3p/hsa-miR-99a-5p
hsa-miR-411-3p	HOXA10	23446348	HOXA10	hsa-mir-99a	Activation	24736844	hsa-mir-99a	hsa-miR-99a-3p	hsa-miR-411-3p/hsa-miR-99a-3p
hsa-miR-379-3p	HOXA10	23446348	HOXA10	hsa-mir-99a	Activation	24736844	hsa-mir-99a	hsa-miR-99a-5p	hsa-miR-379-3p/hsa-miR-99a-5p
hsa-miR-379-3p	HOXA10	23446348	HOXA10	hsa-mir-99a	Activation	24736844	hsa-mir-99a	hsa-miR-99a-3p	hsa-miR-379-3p/hsa-miR-99a-3p
hsa-miR-651-3p	HOXA10	23446348	HOXA10	hsa-mir-99a	Activation	24736844	hsa-mir-99a	hsa-miR-99a-5p	hsa-miR-651-3p/hsa-miR-99a-5p
hsa-miR-651-3p	HOXA10	23446348	HOXA10	hsa-mir-99a	Activation	24736844	hsa-mir-99a	hsa-miR-99a-3p	hsa-miR-651-3p/hsa-miR-99a-3p
hsa-miR-3681-3p	HOXA10	23446348	HOXA10	hsa-mir-99a	Activation	24736844	hsa-mir-99a	hsa-miR-99a-5p	hsa-miR-3681-3p/hsa-miR-99a-5p
hsa-miR-3681-3p	HOXA10	23446348	HOXA10	hsa-mir-99a	Activation	24736844	hsa-mir-99a	hsa-miR-99a-3p	hsa-miR-3681-3p/hsa-miR-99a-3p
hsa-miR-216a-3p	HOXA10	23446348	HOXA10	hsa-mir-99a	Activation	24736844	hsa-mir-99a	hsa-miR-99a-5p	hsa-miR-216a-3p/hsa-miR-99a-5p
hsa-miR-216a-3p	HOXA10	23446348	HOXA10	hsa-mir-99a	Activation	24736844	hsa-mir-99a	hsa-miR-99a-3p	hsa-miR-216a-3p/hsa-miR-99a-3p
hsa-miR-128-3p	HOXA10	23446348	HOXA10	hsa-mir-99a	Activation	24736844	hsa-mir-99a	hsa-miR-99a-5p	hsa-miR-128-3p/hsa-miR-99a-5p
hsa-miR-128-3p	HOXA10	23446348	HOXA10	hsa-mir-99a	Activation	24736844	hsa-mir-99a	hsa-miR-99a-3p	hsa-miR-128-3p/hsa-miR-99a-3p
hsa-miR-27b-3p	HOXA10	23446348	HOXA10	hsa-mir-99a	Activation	24736844	hsa-mir-99a	hsa-miR-99a-5p	hsa-miR-27b-3p/hsa-miR-99a-5p
hsa-miR-27b-3p	HOXA10	23446348	HOXA10	hsa-mir-99a	Activation	24736844	hsa-mir-99a	hsa-miR-99a-3p	hsa-miR-27b-3p/hsa-miR-99a-3p
hsa-miR-144-3p	HOXA10	23446348	HOXA10	hsa-mir-99a	Activation	24736844	hsa-mir-99a	hsa-miR-99a-5p	hsa-miR-144-3p/hsa-miR-99a-5p
hsa-miR-144-3p	HOXA10	23446348	HOXA10	hsa-mir-99a	Activation	24736844	hsa-mir-99a	hsa-miR-99a-3p	hsa-miR-144-3p/hsa-miR-99a-3p
hsa-miR-142-5p	HOXA10	23446348	HOXA10	hsa-mir-99a	Activation	24736844	hsa-mir-99a	hsa-miR-99a-5p	hsa-miR-142-5p/hsa-miR-99a-5p
hsa-miR-142-5p	HOXA10	23446348	HOXA10	hsa-mir-99a	Activation	24736844	hsa-mir-99a	hsa-miR-99a-3p	hsa-miR-142-5p/hsa-miR-99a-3p
hsa-miR-5590-3p	HOXA10	23446348	HOXA10	hsa-mir-99a	Activation	24736844	hsa-mir-99a	hsa-miR-99a-5p	hsa-miR-5590-3p/hsa-miR-99a-5p
hsa-miR-5590-3p	HOXA10	23446348	HOXA10	hsa-mir-99a	Activation	24736844	hsa-mir-99a	hsa-miR-99a-3p	hsa-miR-5590-3p/hsa-miR-99a-3p
hsa-miR-1303	HOXA10	23446348	HOXA10	hsa-mir-99a	Activation	24736844	hsa-mir-99a	hsa-miR-99a-5p	hsa-miR-1303/hsa-miR-99a-5p
hsa-miR-1303	HOXA10	23446348	HOXA10	hsa-mir-99a	Activation	24736844	hsa-mir-99a	hsa-miR-99a-3p	hsa-miR-1303/hsa-miR-99a-3p
hsa-miR-6866-5p	HOXA10	23446348	HOXA10	hsa-mir-99a	Activation	24736844	hsa-mir-99a	hsa-miR-99a-5p	hsa-miR-6866-5p/hsa-miR-99a-5p
hsa-miR-6866-5p	HOXA10	23446348	HOXA10	hsa-mir-99a	Activation	24736844	hsa-mir-99a	hsa-miR-99a-3p	hsa-miR-6866-5p/hsa-miR-99a-3p
hsa-miR-877-5p	HOXA10	23446348	HOXA10	hsa-mir-99a	Activation	24736844	hsa-mir-99a	hsa-miR-99a-5p	hsa-miR-877-5p/hsa-miR-99a-5p
hsa-miR-877-5p	HOXA10	23446348	HOXA10	hsa-mir-99a	Activation	24736844	hsa-mir-99a	hsa-miR-99a-3p	hsa-miR-877-5p/hsa-miR-99a-3p
hsa-miR-4791	HOXA10	23446348	HOXA10	hsa-mir-99a	Activation	24736844	hsa-mir-99a	hsa-miR-99a-5p	hsa-miR-4791/hsa-miR-99a-5p
hsa-miR-4791	HOXA10	23446348	HOXA10	hsa-mir-99a	Activation	24736844	hsa-mir-99a	hsa-miR-99a-3p	hsa-miR-4791/hsa-miR-99a-3p
hsa-miR-3201	HOXA10	23446348	HOXA10	hsa-mir-99a	Activation	24736844	hsa-mir-99a	hsa-miR-99a-5p	hsa-miR-3201/hsa-miR-99a-5p
hsa-miR-3201	HOXA10	23446348	HOXA10	hsa-mir-99a	Activation	24736844	hsa-mir-99a	hsa-miR-99a-3p	hsa-miR-3201/hsa-miR-99a-3p
hsa-miR-5093	HOXA10	23446348	HOXA10	hsa-mir-99a	Activation	24736844	hsa-mir-99a	hsa-miR-99a-5p	hsa-miR-5093/hsa-miR-99a-5p
hsa-miR-5093	HOXA10	23446348	HOXA10	hsa-mir-99a	Activation	24736844	hsa-mir-99a	hsa-miR-99a-3p	hsa-miR-5093/hsa-miR-99a-3p
hsa-miR-494-3p	HOXA10	23446348	HOXA10	hsa-mir-99a	Activation	24736844	hsa-mir-99a	hsa-miR-99a-5p	hsa-miR-494-3p/hsa-miR-99a-5p
hsa-miR-494-3p	HOXA10	23446348	HOXA10	hsa-mir-99a	Activation	24736844	hsa-mir-99a	hsa-miR-99a-3p	hsa-miR-494-3p/hsa-miR-99a-3p
hsa-miR-3688-3p	HOXA10	23446348	HOXA10	hsa-mir-99a	Activation	24736844	hsa-mir-99a	hsa-miR-99a-5p	hsa-miR-3688-3p/hsa-miR-99a-5p
hsa-miR-3688-3p	HOXA10	23446348	HOXA10	hsa-mir-99a	Activation	24736844	hsa-mir-99a	hsa-miR-99a-3p	hsa-miR-3688-3p/hsa-miR-99a-3p
hsa-miR-8076	HOXA10	23446348	HOXA10	hsa-mir-99a	Activation	24736844	hsa-mir-99a	hsa-miR-99a-5p	hsa-miR-8076/hsa-miR-99a-5p
hsa-miR-8076	HOXA10	23446348	HOXA10	hsa-mir-99a	Activation	24736844	hsa-mir-99a	hsa-miR-99a-3p	hsa-miR-8076/hsa-miR-99a-3p
hsa-miR-6856-3p	HOXA10	23446348	HOXA10	hsa-mir-99a	Activation	24736844	hsa-mir-99a	hsa-miR-99a-5p	hsa-miR-6856-3p/hsa-miR-99a-5p
hsa-miR-6856-3p	HOXA10	23446348	HOXA10	hsa-mir-99a	Activation	24736844	hsa-mir-99a	hsa-miR-99a-3p	hsa-miR-6856-3p/hsa-miR-99a-3p
hsa-miR-32-3p	HOXA10	23446348	HOXA10	hsa-mir-99a	Activation	24736844	hsa-mir-99a	hsa-miR-99a-5p	hsa-miR-32-3p/hsa-miR-99a-5p
hsa-miR-32-3p	HOXA10	23446348	HOXA10	hsa-mir-99a	Activation	24736844	hsa-mir-99a	hsa-miR-99a-3p	hsa-miR-32-3p/hsa-miR-99a-3p
hsa-miR-1252-3p	HOXA10	23446348	HOXA10	hsa-mir-99a	Activation	24736844	hsa-mir-99a	hsa-miR-99a-5p	hsa-miR-1252-3p/hsa-miR-99a-5p
hsa-miR-1252-3p	HOXA10	23446348	HOXA10	hsa-mir-99a	Activation	24736844	hsa-mir-99a	hsa-miR-99a-3p	hsa-miR-1252-3p/hsa-miR-99a-3p
hsa-miR-3646	HOXA10	23446348	HOXA10	hsa-mir-99a	Activation	24736844	hsa-mir-99a	hsa-miR-99a-5p	hsa-miR-3646/hsa-miR-99a-5p
hsa-miR-3646	HOXA10	23446348	HOXA10	hsa-mir-99a	Activation	24736844	hsa-mir-99a	hsa-miR-99a-3p	hsa-miR-3646/hsa-miR-99a-3p
hsa-miR-4762-3p	HOXA10	21572407	HOXA10	hsa-mir-99a	Activation	24736844	hsa-mir-99a	hsa-miR-99a-5p	hsa-miR-4762-3p/hsa-miR-99a-5p
hsa-miR-4762-3p	HOXA10	21572407	HOXA10	hsa-mir-99a	Activation	24736844	hsa-mir-99a	hsa-miR-99a-3p	hsa-miR-4762-3p/hsa-miR-99a-3p
hsa-miR-3692-3p	HOXA10	21572407	HOXA10	hsa-mir-99a	Activation	24736844	hsa-mir-99a	hsa-miR-99a-5p	hsa-miR-3692-3p/hsa-miR-99a-5p
hsa-miR-3692-3p	HOXA10	21572407	HOXA10	hsa-mir-99a	Activation	24736844	hsa-mir-99a	hsa-miR-99a-3p	hsa-miR-3692-3p/hsa-miR-99a-3p
hsa-miR-3192-3p	HOXA10	21572407	HOXA10	hsa-mir-99a	Activation	24736844	hsa-mir-99a	hsa-miR-99a-5p	hsa-miR-3192-3p/hsa-miR-99a-5p
hsa-miR-3192-3p	HOXA10	21572407	HOXA10	hsa-mir-99a	Activation	24736844	hsa-mir-99a	hsa-miR-99a-3p	hsa-miR-3192-3p/hsa-miR-99a-3p
hsa-miR-3920	HOXA10	21572407	HOXA10	hsa-mir-99a	Activation	24736844	hsa-mir-99a	hsa-miR-99a-5p	hsa-miR-3920/hsa-miR-99a-5p
hsa-miR-3920	HOXA10	21572407	HOXA10	hsa-mir-99a	Activation	24736844	hsa-mir-99a	hsa-miR-99a-3p	hsa-miR-3920/hsa-miR-99a-3p
hsa-miR-29a-5p	HOXA10	21572407	HOXA10	hsa-mir-99a	Activation	24736844	hsa-mir-99a	hsa-miR-99a-5p	hsa-miR-29a-5p/hsa-miR-99a-5p
hsa-miR-29a-5p	HOXA10	21572407	HOXA10	hsa-mir-99a	Activation	24736844	hsa-mir-99a	hsa-miR-99a-3p	hsa-miR-29a-5p/hsa-miR-99a-3p
hsa-miR-195-3p	HOXA10	21572407	HOXA10	hsa-mir-99a	Activation	24736844	hsa-mir-99a	hsa-miR-99a-5p	hsa-miR-195-3p/hsa-miR-99a-5p
hsa-miR-195-3p	HOXA10	21572407	HOXA10	hsa-mir-99a	Activation	24736844	hsa-mir-99a	hsa-miR-99a-3p	hsa-miR-195-3p/hsa-miR-99a-3p
hsa-miR-16-2-3p	HOXA10	21572407	HOXA10	hsa-mir-99a	Activation	24736844	hsa-mir-99a	hsa-miR-99a-5p	hsa-miR-16-2-3p/hsa-miR-99a-5p
hsa-miR-16-2-3p	HOXA10	21572407	HOXA10	hsa-mir-99a	Activation	24736844	hsa-mir-99a	hsa-miR-99a-3p	hsa-miR-16-2-3p/hsa-miR-99a-3p
hsa-miR-4778-5p	HOXA10	21572407	HOXA10	hsa-mir-99a	Activation	24736844	hsa-mir-99a	hsa-miR-99a-5p	hsa-miR-4778-5p/hsa-miR-99a-5p
hsa-miR-4778-5p	HOXA10	21572407	HOXA10	hsa-mir-99a	Activation	24736844	hsa-mir-99a	hsa-miR-99a-3p	hsa-miR-4778-5p/hsa-miR-99a-3p
hsa-miR-4666a-3p	HOXA10	21572407	HOXA10	hsa-mir-99a	Activation	24736844	hsa-mir-99a	hsa-miR-99a-5p	hsa-miR-4666a-3p/hsa-miR-99a-5p
hsa-miR-4666a-3p	HOXA10	21572407	HOXA10	hsa-mir-99a	Activation	24736844	hsa-mir-99a	hsa-miR-99a-3p	hsa-miR-4666a-3p/hsa-miR-99a-3p
hsa-miR-4703-5p	HOXA10	21572407	HOXA10	hsa-mir-99a	Activation	24736844	hsa-mir-99a	hsa-miR-99a-5p	hsa-miR-4703-5p/hsa-miR-99a-5p
hsa-miR-4703-5p	HOXA10	21572407	HOXA10	hsa-mir-99a	Activation	24736844	hsa-mir-99a	hsa-miR-99a-3p	hsa-miR-4703-5p/hsa-miR-99a-3p
hsa-miR-3942-5p	HOXA10	21572407	HOXA10	hsa-mir-99a	Activation	24736844	hsa-mir-99a	hsa-miR-99a-5p	hsa-miR-3942-5p/hsa-miR-99a-5p
hsa-miR-3942-5p	HOXA10	21572407	HOXA10	hsa-mir-99a	Activation	24736844	hsa-mir-99a	hsa-miR-99a-3p	hsa-miR-3942-5p/hsa-miR-99a-3p
hsa-miR-338-5p	HOXA10	21572407	HOXA10	hsa-mir-99a	Activation	24736844	hsa-mir-99a	hsa-miR-99a-5p	hsa-miR-338-5p/hsa-miR-99a-5p
hsa-miR-338-5p	HOXA10	21572407	HOXA10	hsa-mir-99a	Activation	24736844	hsa-mir-99a	hsa-miR-99a-3p	hsa-miR-338-5p/hsa-miR-99a-3p
hsa-miR-6838-5p	HOXA10	21572407	HOXA10	hsa-mir-99a	Activation	24736844	hsa-mir-99a	hsa-miR-99a-5p	hsa-miR-6838-5p/hsa-miR-99a-5p
hsa-miR-6838-5p	HOXA10	21572407	HOXA10	hsa-mir-99a	Activation	24736844	hsa-mir-99a	hsa-miR-99a-3p	hsa-miR-6838-5p/hsa-miR-99a-3p
hsa-miR-15b-5p	HOXA10	21572407	HOXA10	hsa-mir-99a	Activation	24736844	hsa-mir-99a	hsa-miR-99a-5p	hsa-miR-15b-5p/hsa-miR-99a-5p
hsa-miR-15b-5p	HOXA10	21572407	HOXA10	hsa-mir-99a	Activation	24736844	hsa-mir-99a	hsa-miR-99a-3p	hsa-miR-15b-5p/hsa-miR-99a-3p
hsa-miR-424-5p	HOXA10	21572407	HOXA10	hsa-mir-99a	Activation	24736844	hsa-mir-99a	hsa-miR-99a-5p	hsa-miR-424-5p/hsa-miR-99a-5p
hsa-miR-424-5p	HOXA10	21572407	HOXA10	hsa-mir-99a	Activation	24736844	hsa-mir-99a	hsa-miR-99a-3p	hsa-miR-424-5p/hsa-miR-99a-3p
hsa-miR-15a-5p	HOXA10	21572407	HOXA10	hsa-mir-99a	Activation	24736844	hsa-mir-99a	hsa-miR-99a-5p	hsa-miR-15a-5p/hsa-miR-99a-5p
hsa-miR-15a-5p	HOXA10	21572407	HOXA10	hsa-mir-99a	Activation	24736844	hsa-mir-99a	hsa-miR-99a-3p	hsa-miR-15a-5p/hsa-miR-99a-3p
hsa-miR-497-5p	HOXA10	21572407	HOXA10	hsa-mir-99a	Activation	24736844	hsa-mir-99a	hsa-miR-99a-5p	hsa-miR-497-5p/hsa-miR-99a-5p
hsa-miR-497-5p	HOXA10	21572407	HOXA10	hsa-mir-99a	Activation	24736844	hsa-mir-99a	hsa-miR-99a-3p	hsa-miR-497-5p/hsa-miR-99a-3p
hsa-miR-16-5p	HOXA10	21572407	HOXA10	hsa-mir-99a	Activation	24736844	hsa-mir-99a	hsa-miR-99a-5p	hsa-miR-16-5p/hsa-miR-99a-5p
hsa-miR-16-5p	HOXA10	21572407	HOXA10	hsa-mir-99a	Activation	24736844	hsa-mir-99a	hsa-miR-99a-3p	hsa-miR-16-5p/hsa-miR-99a-3p
hsa-miR-195-5p	HOXA10	21572407	HOXA10	hsa-mir-99a	Activation	24736844	hsa-mir-99a	hsa-miR-99a-5p	hsa-miR-195-5p/hsa-miR-99a-5p
hsa-miR-195-5p	HOXA10	21572407	HOXA10	hsa-mir-99a	Activation	24736844	hsa-mir-99a	hsa-miR-99a-3p	hsa-miR-195-5p/hsa-miR-99a-3p
hsa-miR-491-3p	HOXA10	21572407	HOXA10	hsa-mir-99a	Activation	24736844	hsa-mir-99a	hsa-miR-99a-5p	hsa-miR-491-3p/hsa-miR-99a-5p
hsa-miR-491-3p	HOXA10	21572407	HOXA10	hsa-mir-99a	Activation	24736844	hsa-mir-99a	hsa-miR-99a-3p	hsa-miR-491-3p/hsa-miR-99a-3p
hsa-miR-4666b	HOXA10	21572407	HOXA10	hsa-mir-99a	Activation	24736844	hsa-mir-99a	hsa-miR-99a-5p	hsa-miR-4666b/hsa-miR-99a-5p
hsa-miR-4666b	HOXA10	21572407	HOXA10	hsa-mir-99a	Activation	24736844	hsa-mir-99a	hsa-miR-99a-3p	hsa-miR-4666b/hsa-miR-99a-3p
hsa-miR-4685-3p	HOXA10	21572407	HOXA10	hsa-mir-99a	Activation	24736844	hsa-mir-99a	hsa-miR-99a-5p	hsa-miR-4685-3p/hsa-miR-99a-5p
hsa-miR-4685-3p	HOXA10	21572407	HOXA10	hsa-mir-99a	Activation	24736844	hsa-mir-99a	hsa-miR-99a-3p	hsa-miR-4685-3p/hsa-miR-99a-3p
hsa-miR-4287	HOXA10	21572407	HOXA10	hsa-mir-99a	Activation	24736844	hsa-mir-99a	hsa-miR-99a-5p	hsa-miR-4287/hsa-miR-99a-5p
hsa-miR-4287	HOXA10	21572407	HOXA10	hsa-mir-99a	Activation	24736844	hsa-mir-99a	hsa-miR-99a-3p	hsa-miR-4287/hsa-miR-99a-3p
hsa-miR-4469	HOXA10	21572407	HOXA10	hsa-mir-99a	Activation	24736844	hsa-mir-99a	hsa-miR-99a-5p	hsa-miR-4469/hsa-miR-99a-5p
hsa-miR-4469	HOXA10	21572407	HOXA10	hsa-mir-99a	Activation	24736844	hsa-mir-99a	hsa-miR-99a-3p	hsa-miR-4469/hsa-miR-99a-3p
hsa-miR-7113-3p	HOXA10	21572407	HOXA10	hsa-mir-99a	Activation	24736844	hsa-mir-99a	hsa-miR-99a-5p	hsa-miR-7113-3p/hsa-miR-99a-5p
hsa-miR-7113-3p	HOXA10	21572407	HOXA10	hsa-mir-99a	Activation	24736844	hsa-mir-99a	hsa-miR-99a-3p	hsa-miR-7113-3p/hsa-miR-99a-3p
hsa-miR-3187-3p	HOXA10	21572407	HOXA10	hsa-mir-99a	Activation	24736844	hsa-mir-99a	hsa-miR-99a-5p	hsa-miR-3187-3p/hsa-miR-99a-5p
hsa-miR-3187-3p	HOXA10	21572407	HOXA10	hsa-mir-99a	Activation	24736844	hsa-mir-99a	hsa-miR-99a-3p	hsa-miR-3187-3p/hsa-miR-99a-3p
hsa-miR-4435	HOXA10	21572407	HOXA10	hsa-mir-99a	Activation	24736844	hsa-mir-99a	hsa-miR-99a-5p	hsa-miR-4435/hsa-miR-99a-5p
hsa-miR-4435	HOXA10	21572407	HOXA10	hsa-mir-99a	Activation	24736844	hsa-mir-99a	hsa-miR-99a-3p	hsa-miR-4435/hsa-miR-99a-3p
hsa-miR-588	HOXA10	21572407	HOXA10	hsa-mir-99a	Activation	24736844	hsa-mir-99a	hsa-miR-99a-5p	hsa-miR-588/hsa-miR-99a-5p
hsa-miR-588	HOXA10	21572407	HOXA10	hsa-mir-99a	Activation	24736844	hsa-mir-99a	hsa-miR-99a-3p	hsa-miR-588/hsa-miR-99a-3p
hsa-miR-4701-5p	HOXA10	21572407	HOXA10	hsa-mir-99a	Activation	24736844	hsa-mir-99a	hsa-miR-99a-5p	hsa-miR-4701-5p/hsa-miR-99a-5p
hsa-miR-4701-5p	HOXA10	21572407	HOXA10	hsa-mir-99a	Activation	24736844	hsa-mir-99a	hsa-miR-99a-3p	hsa-miR-4701-5p/hsa-miR-99a-3p
hsa-miR-548s	HOXA10	21572407	HOXA10	hsa-mir-99a	Activation	24736844	hsa-mir-99a	hsa-miR-99a-5p	hsa-miR-548s/hsa-miR-99a-5p
hsa-miR-548s	HOXA10	21572407	HOXA10	hsa-mir-99a	Activation	24736844	hsa-mir-99a	hsa-miR-99a-3p	hsa-miR-548s/hsa-miR-99a-3p
hsa-miR-3926	HOXA10	21572407	HOXA10	hsa-mir-99a	Activation	24736844	hsa-mir-99a	hsa-miR-99a-5p	hsa-miR-3926/hsa-miR-99a-5p
hsa-miR-3926	HOXA10	21572407	HOXA10	hsa-mir-99a	Activation	24736844	hsa-mir-99a	hsa-miR-99a-3p	hsa-miR-3926/hsa-miR-99a-3p
hsa-miR-6830-5p	HOXA10	21572407	HOXA10	hsa-mir-99a	Activation	24736844	hsa-mir-99a	hsa-miR-99a-5p	hsa-miR-6830-5p/hsa-miR-99a-5p
hsa-miR-6830-5p	HOXA10	21572407	HOXA10	hsa-mir-99a	Activation	24736844	hsa-mir-99a	hsa-miR-99a-3p	hsa-miR-6830-5p/hsa-miR-99a-3p
hsa-miR-544a	HOXA10	27165435	HOXA10	hsa-mir-99a	Activation	24736844	hsa-mir-99a	hsa-miR-99a-5p	hsa-miR-544a/hsa-miR-99a-5p
hsa-miR-544a	HOXA10	27165435	HOXA10	hsa-mir-99a	Activation	24736844	hsa-mir-99a	hsa-miR-99a-3p	hsa-miR-544a/hsa-miR-99a-3p
hsa-miR-196a-5p	HOXA10	27890373	HOXA10	hsa-mir-99a	Activation	24736844	hsa-mir-99a	hsa-miR-99a-5p	hsa-miR-196a-5p/hsa-miR-99a-5p
hsa-miR-196a-5p	HOXA10	27890373	HOXA10	hsa-mir-99a	Activation	24736844	hsa-mir-99a	hsa-miR-99a-3p	hsa-miR-196a-5p/hsa-miR-99a-3p
hsa-miR-653-5p	HOXA10	26701625	HOXA10	hsa-mir-99a	Activation	24736844	hsa-mir-99a	hsa-miR-99a-5p	hsa-miR-653-5p/hsa-miR-99a-5p
hsa-miR-653-5p	HOXA10	26701625	HOXA10	hsa-mir-99a	Activation	24736844	hsa-mir-99a	hsa-miR-99a-3p	hsa-miR-653-5p/hsa-miR-99a-3p
hsa-miR-1910-3p	HOXA10	27292025	HOXA10	hsa-mir-99a	Activation	24736844	hsa-mir-99a	hsa-miR-99a-5p	hsa-miR-1910-3p/hsa-miR-99a-5p
hsa-miR-1910-3p	HOXA10	27292025	HOXA10	hsa-mir-99a	Activation	24736844	hsa-mir-99a	hsa-miR-99a-3p	hsa-miR-1910-3p/hsa-miR-99a-3p
hsa-miR-3166	HOXA10	27292025	HOXA10	hsa-mir-99a	Activation	24736844	hsa-mir-99a	hsa-miR-99a-5p	hsa-miR-3166/hsa-miR-99a-5p
hsa-miR-3166	HOXA10	27292025	HOXA10	hsa-mir-99a	Activation	24736844	hsa-mir-99a	hsa-miR-99a-3p	hsa-miR-3166/hsa-miR-99a-3p
hsa-miR-383-3p	HOXA10	27292025	HOXA10	hsa-mir-99a	Activation	24736844	hsa-mir-99a	hsa-miR-99a-5p	hsa-miR-383-3p/hsa-miR-99a-5p
hsa-miR-383-3p	HOXA10	27292025	HOXA10	hsa-mir-99a	Activation	24736844	hsa-mir-99a	hsa-miR-99a-3p	hsa-miR-383-3p/hsa-miR-99a-3p
hsa-miR-4514	HOXA10	27292025	HOXA10	hsa-mir-99a	Activation	24736844	hsa-mir-99a	hsa-miR-99a-5p	hsa-miR-4514/hsa-miR-99a-5p
hsa-miR-4514	HOXA10	27292025	HOXA10	hsa-mir-99a	Activation	24736844	hsa-mir-99a	hsa-miR-99a-3p	hsa-miR-4514/hsa-miR-99a-3p
hsa-miR-4645-5p	HOXA10	27292025	HOXA10	hsa-mir-99a	Activation	24736844	hsa-mir-99a	hsa-miR-99a-5p	hsa-miR-4645-5p/hsa-miR-99a-5p
hsa-miR-4645-5p	HOXA10	27292025	HOXA10	hsa-mir-99a	Activation	24736844	hsa-mir-99a	hsa-miR-99a-3p	hsa-miR-4645-5p/hsa-miR-99a-3p
hsa-miR-4673	HOXA10	27292025	HOXA10	hsa-mir-99a	Activation	24736844	hsa-mir-99a	hsa-miR-99a-5p	hsa-miR-4673/hsa-miR-99a-5p
hsa-miR-4673	HOXA10	27292025	HOXA10	hsa-mir-99a	Activation	24736844	hsa-mir-99a	hsa-miR-99a-3p	hsa-miR-4673/hsa-miR-99a-3p
hsa-miR-4692	HOXA10	27292025	HOXA10	hsa-mir-99a	Activation	24736844	hsa-mir-99a	hsa-miR-99a-5p	hsa-miR-4692/hsa-miR-99a-5p
hsa-miR-4692	HOXA10	27292025	HOXA10	hsa-mir-99a	Activation	24736844	hsa-mir-99a	hsa-miR-99a-3p	hsa-miR-4692/hsa-miR-99a-3p
hsa-miR-4783-3p	HOXA10	27292025	HOXA10	hsa-mir-99a	Activation	24736844	hsa-mir-99a	hsa-miR-99a-5p	hsa-miR-4783-3p/hsa-miR-99a-5p
hsa-miR-4783-3p	HOXA10	27292025	HOXA10	hsa-mir-99a	Activation	24736844	hsa-mir-99a	hsa-miR-99a-3p	hsa-miR-4783-3p/hsa-miR-99a-3p
hsa-miR-508-5p	HOXA10	27292025	HOXA10	hsa-mir-99a	Activation	24736844	hsa-mir-99a	hsa-miR-99a-5p	hsa-miR-508-5p/hsa-miR-99a-5p
hsa-miR-508-5p	HOXA10	27292025	HOXA10	hsa-mir-99a	Activation	24736844	hsa-mir-99a	hsa-miR-99a-3p	hsa-miR-508-5p/hsa-miR-99a-3p
hsa-miR-6511a-5p	HOXA10	27292025	HOXA10	hsa-mir-99a	Activation	24736844	hsa-mir-99a	hsa-miR-99a-5p	hsa-miR-6511a-5p/hsa-miR-99a-5p
hsa-miR-6511a-5p	HOXA10	27292025	HOXA10	hsa-mir-99a	Activation	24736844	hsa-mir-99a	hsa-miR-99a-3p	hsa-miR-6511a-5p/hsa-miR-99a-3p
hsa-miR-200c-3p	BMI1	19665978	BMI1	hsa-let-7i	Repression	22407364	hsa-let-7i	hsa-let-7i-5p	hsa-miR-200c-3p/hsa-let-7i-5p
hsa-miR-200c-3p	BMI1	19665978	BMI1	hsa-let-7i	Repression	22407364	hsa-let-7i	hsa-let-7i-3p	hsa-miR-200c-3p/hsa-let-7i-3p
hsa-miR-16-5p	BMI1	19903841	BMI1	hsa-let-7i	Repression	22407364	hsa-let-7i	hsa-let-7i-5p	hsa-miR-16-5p/hsa-let-7i-5p
hsa-miR-16-5p	BMI1	19903841	BMI1	hsa-let-7i	Repression	22407364	hsa-let-7i	hsa-let-7i-3p	hsa-miR-16-5p/hsa-let-7i-3p
hsa-miR-15a-5p	BMI1	19903841	BMI1	hsa-let-7i	Repression	22407364	hsa-let-7i	hsa-let-7i-5p	hsa-miR-15a-5p/hsa-let-7i-5p
hsa-miR-15a-5p	BMI1	19903841	BMI1	hsa-let-7i	Repression	22407364	hsa-let-7i	hsa-let-7i-3p	hsa-miR-15a-5p/hsa-let-7i-3p
hsa-miR-128-3p	BMI1	19010882	BMI1	hsa-let-7i	Repression	22407364	hsa-let-7i	hsa-let-7i-5p	hsa-miR-128-3p/hsa-let-7i-5p
hsa-miR-128-3p	BMI1	19010882	BMI1	hsa-let-7i	Repression	22407364	hsa-let-7i	hsa-let-7i-3p	hsa-miR-128-3p/hsa-let-7i-3p
hsa-miR-302b-3p	BMI1	21062975	BMI1	hsa-let-7i	Repression	22407364	hsa-let-7i	hsa-let-7i-5p	hsa-miR-302b-3p/hsa-let-7i-5p
hsa-miR-302b-3p	BMI1	21062975	BMI1	hsa-let-7i	Repression	22407364	hsa-let-7i	hsa-let-7i-3p	hsa-miR-302b-3p/hsa-let-7i-3p
hsa-miR-203a-3p	BMI1	21159887	BMI1	hsa-let-7i	Repression	22407364	hsa-let-7i	hsa-let-7i-5p	hsa-miR-203a-3p/hsa-let-7i-5p
hsa-miR-203a-3p	BMI1	21159887	BMI1	hsa-let-7i	Repression	22407364	hsa-let-7i	hsa-let-7i-3p	hsa-miR-203a-3p/hsa-let-7i-3p
hsa-miR-708-5p	BMI1	21852381	BMI1	hsa-let-7i	Repression	22407364	hsa-let-7i	hsa-let-7i-5p	hsa-miR-708-5p/hsa-let-7i-5p
hsa-miR-708-5p	BMI1	21852381	BMI1	hsa-let-7i	Repression	22407364	hsa-let-7i	hsa-let-7i-3p	hsa-miR-708-5p/hsa-let-7i-3p
hsa-miR-200b-3p	BMI1	21840484	BMI1	hsa-let-7i	Repression	22407364	hsa-let-7i	hsa-let-7i-5p	hsa-miR-200b-3p/hsa-let-7i-5p
hsa-miR-200b-3p	BMI1	21840484	BMI1	hsa-let-7i	Repression	22407364	hsa-let-7i	hsa-let-7i-3p	hsa-miR-200b-3p/hsa-let-7i-3p
hsa-miR-194-5p	BMI1	21851624	BMI1	hsa-let-7i	Repression	22407364	hsa-let-7i	hsa-let-7i-5p	hsa-miR-194-5p/hsa-let-7i-5p
hsa-miR-194-5p	BMI1	21851624	BMI1	hsa-let-7i	Repression	22407364	hsa-let-7i	hsa-let-7i-3p	hsa-miR-194-5p/hsa-let-7i-3p
hsa-miR-218-5p	BMI1	23255074	BMI1	hsa-let-7i	Repression	22407364	hsa-let-7i	hsa-let-7i-5p	hsa-miR-218-5p/hsa-let-7i-5p
hsa-miR-218-5p	BMI1	23255074	BMI1	hsa-let-7i	Repression	22407364	hsa-let-7i	hsa-let-7i-3p	hsa-miR-218-5p/hsa-let-7i-3p
hsa-let-7g-5p	BMI1	20309945	BMI1	hsa-let-7i	Repression	22407364	hsa-let-7i	hsa-let-7i-5p	hsa-let-7g-5p/hsa-let-7i-5p
hsa-let-7g-5p	BMI1	20309945	BMI1	hsa-let-7i	Repression	22407364	hsa-let-7i	hsa-let-7i-3p	hsa-let-7g-5p/hsa-let-7i-3p
hsa-miR-33a-5p	BMI1	20371350	BMI1	hsa-let-7i	Repression	22407364	hsa-let-7i	hsa-let-7i-5p	hsa-miR-33a-5p/hsa-let-7i-5p
hsa-miR-33a-5p	BMI1	20371350	BMI1	hsa-let-7i	Repression	22407364	hsa-let-7i	hsa-let-7i-3p	hsa-miR-33a-5p/hsa-let-7i-3p
hsa-miR-106b-3p	BMI1	23622248	BMI1	hsa-let-7i	Repression	22407364	hsa-let-7i	hsa-let-7i-5p	hsa-miR-106b-3p/hsa-let-7i-5p
hsa-miR-106b-3p	BMI1	23622248	BMI1	hsa-let-7i	Repression	22407364	hsa-let-7i	hsa-let-7i-3p	hsa-miR-106b-3p/hsa-let-7i-3p
hsa-miR-27a-3p	BMI1	23622248	BMI1	hsa-let-7i	Repression	22407364	hsa-let-7i	hsa-let-7i-5p	hsa-miR-27a-3p/hsa-let-7i-5p
hsa-miR-27a-3p	BMI1	23622248	BMI1	hsa-let-7i	Repression	22407364	hsa-let-7i	hsa-let-7i-3p	hsa-miR-27a-3p/hsa-let-7i-3p
hsa-miR-544a	BMI1	23105110	BMI1	hsa-let-7i	Repression	22407364	hsa-let-7i	hsa-let-7i-5p	hsa-miR-544a/hsa-let-7i-5p
hsa-miR-544a	BMI1	23105110	BMI1	hsa-let-7i	Repression	22407364	hsa-let-7i	hsa-let-7i-3p	hsa-miR-544a/hsa-let-7i-3p
hsa-miR-494-3p	BMI1	23105110	BMI1	hsa-let-7i	Repression	22407364	hsa-let-7i	hsa-let-7i-5p	hsa-miR-494-3p/hsa-let-7i-5p
hsa-miR-494-3p	BMI1	23105110	BMI1	hsa-let-7i	Repression	22407364	hsa-let-7i	hsa-let-7i-3p	hsa-miR-494-3p/hsa-let-7i-3p
hsa-miR-495-3p	BMI1	23105110	BMI1	hsa-let-7i	Repression	22407364	hsa-let-7i	hsa-let-7i-5p	hsa-miR-495-3p/hsa-let-7i-5p
hsa-miR-495-3p	BMI1	23105110	BMI1	hsa-let-7i	Repression	22407364	hsa-let-7i	hsa-let-7i-3p	hsa-miR-495-3p/hsa-let-7i-3p
hsa-miR-300	BMI1	23105110	BMI1	hsa-let-7i	Repression	22407364	hsa-let-7i	hsa-let-7i-5p	hsa-miR-300/hsa-let-7i-5p
hsa-miR-300	BMI1	23105110	BMI1	hsa-let-7i	Repression	22407364	hsa-let-7i	hsa-let-7i-3p	hsa-miR-300/hsa-let-7i-3p
hsa-miR-30e-5p	BMI1	24312366	BMI1	hsa-let-7i	Repression	22407364	hsa-let-7i	hsa-let-7i-5p	hsa-miR-30e-5p/hsa-let-7i-5p
hsa-miR-30e-5p	BMI1	24312366	BMI1	hsa-let-7i	Repression	22407364	hsa-let-7i	hsa-let-7i-3p	hsa-miR-30e-5p/hsa-let-7i-3p
hsa-miR-302a-3p	BMI1	24861464	BMI1	hsa-let-7i	Repression	22407364	hsa-let-7i	hsa-let-7i-5p	hsa-miR-302a-3p/hsa-let-7i-5p
hsa-miR-302a-3p	BMI1	24861464	BMI1	hsa-let-7i	Repression	22407364	hsa-let-7i	hsa-let-7i-3p	hsa-miR-302a-3p/hsa-let-7i-3p
hsa-miR-183-5p	BMI1	25295122	BMI1	hsa-let-7i	Repression	22407364	hsa-let-7i	hsa-let-7i-5p	hsa-miR-183-5p/hsa-let-7i-5p
hsa-miR-183-5p	BMI1	25295122	BMI1	hsa-let-7i	Repression	22407364	hsa-let-7i	hsa-let-7i-3p	hsa-miR-183-5p/hsa-let-7i-3p
hsa-miR-379-3p	BMI1	20371350	BMI1	hsa-let-7i	Repression	22407364	hsa-let-7i	hsa-let-7i-5p	hsa-miR-379-3p/hsa-let-7i-5p
hsa-miR-379-3p	BMI1	20371350	BMI1	hsa-let-7i	Repression	22407364	hsa-let-7i	hsa-let-7i-3p	hsa-miR-379-3p/hsa-let-7i-3p
hsa-miR-380-3p	BMI1	20371350	BMI1	hsa-let-7i	Repression	22407364	hsa-let-7i	hsa-let-7i-5p	hsa-miR-380-3p/hsa-let-7i-5p
hsa-miR-380-3p	BMI1	20371350	BMI1	hsa-let-7i	Repression	22407364	hsa-let-7i	hsa-let-7i-3p	hsa-miR-380-3p/hsa-let-7i-3p
hsa-miR-411-3p	BMI1	20371350	BMI1	hsa-let-7i	Repression	22407364	hsa-let-7i	hsa-let-7i-5p	hsa-miR-411-3p/hsa-let-7i-5p
hsa-miR-411-3p	BMI1	20371350	BMI1	hsa-let-7i	Repression	22407364	hsa-let-7i	hsa-let-7i-3p	hsa-miR-411-3p/hsa-let-7i-3p
hsa-miR-4495	BMI1	20371350	BMI1	hsa-let-7i	Repression	22407364	hsa-let-7i	hsa-let-7i-5p	hsa-miR-4495/hsa-let-7i-5p
hsa-miR-4495	BMI1	20371350	BMI1	hsa-let-7i	Repression	22407364	hsa-let-7i	hsa-let-7i-3p	hsa-miR-4495/hsa-let-7i-3p
hsa-miR-559	BMI1	20371350	BMI1	hsa-let-7i	Repression	22407364	hsa-let-7i	hsa-let-7i-5p	hsa-miR-559/hsa-let-7i-5p
hsa-miR-559	BMI1	20371350	BMI1	hsa-let-7i	Repression	22407364	hsa-let-7i	hsa-let-7i-3p	hsa-miR-559/hsa-let-7i-3p
hsa-miR-548b-5p	BMI1	20371350	BMI1	hsa-let-7i	Repression	22407364	hsa-let-7i	hsa-let-7i-5p	hsa-miR-548b-5p/hsa-let-7i-5p
hsa-miR-548b-5p	BMI1	20371350	BMI1	hsa-let-7i	Repression	22407364	hsa-let-7i	hsa-let-7i-3p	hsa-miR-548b-5p/hsa-let-7i-3p
hsa-miR-548a-5p	BMI1	20371350	BMI1	hsa-let-7i	Repression	22407364	hsa-let-7i	hsa-let-7i-5p	hsa-miR-548a-5p/hsa-let-7i-5p
hsa-miR-548a-5p	BMI1	20371350	BMI1	hsa-let-7i	Repression	22407364	hsa-let-7i	hsa-let-7i-3p	hsa-miR-548a-5p/hsa-let-7i-3p
hsa-miR-548c-5p	BMI1	20371350	BMI1	hsa-let-7i	Repression	22407364	hsa-let-7i	hsa-let-7i-5p	hsa-miR-548c-5p/hsa-let-7i-5p
hsa-miR-548c-5p	BMI1	20371350	BMI1	hsa-let-7i	Repression	22407364	hsa-let-7i	hsa-let-7i-3p	hsa-miR-548c-5p/hsa-let-7i-3p
hsa-miR-548d-5p	BMI1	20371350	BMI1	hsa-let-7i	Repression	22407364	hsa-let-7i	hsa-let-7i-5p	hsa-miR-548d-5p/hsa-let-7i-5p
hsa-miR-548d-5p	BMI1	20371350	BMI1	hsa-let-7i	Repression	22407364	hsa-let-7i	hsa-let-7i-3p	hsa-miR-548d-5p/hsa-let-7i-3p
hsa-miR-548j-5p	BMI1	20371350	BMI1	hsa-let-7i	Repression	22407364	hsa-let-7i	hsa-let-7i-5p	hsa-miR-548j-5p/hsa-let-7i-5p
hsa-miR-548j-5p	BMI1	20371350	BMI1	hsa-let-7i	Repression	22407364	hsa-let-7i	hsa-let-7i-3p	hsa-miR-548j-5p/hsa-let-7i-3p
hsa-miR-548n	BMI1	20371350	BMI1	hsa-let-7i	Repression	22407364	hsa-let-7i	hsa-let-7i-5p	hsa-miR-548n/hsa-let-7i-5p
hsa-miR-548n	BMI1	20371350	BMI1	hsa-let-7i	Repression	22407364	hsa-let-7i	hsa-let-7i-3p	hsa-miR-548n/hsa-let-7i-3p
hsa-miR-548h-5p	BMI1	20371350	BMI1	hsa-let-7i	Repression	22407364	hsa-let-7i	hsa-let-7i-5p	hsa-miR-548h-5p/hsa-let-7i-5p
hsa-miR-548h-5p	BMI1	20371350	BMI1	hsa-let-7i	Repression	22407364	hsa-let-7i	hsa-let-7i-3p	hsa-miR-548h-5p/hsa-let-7i-3p
hsa-miR-548i	BMI1	20371350	BMI1	hsa-let-7i	Repression	22407364	hsa-let-7i	hsa-let-7i-5p	hsa-miR-548i/hsa-let-7i-5p
hsa-miR-548i	BMI1	20371350	BMI1	hsa-let-7i	Repression	22407364	hsa-let-7i	hsa-let-7i-3p	hsa-miR-548i/hsa-let-7i-3p
hsa-miR-548w	BMI1	20371350	BMI1	hsa-let-7i	Repression	22407364	hsa-let-7i	hsa-let-7i-5p	hsa-miR-548w/hsa-let-7i-5p
hsa-miR-548w	BMI1	20371350	BMI1	hsa-let-7i	Repression	22407364	hsa-let-7i	hsa-let-7i-3p	hsa-miR-548w/hsa-let-7i-3p
hsa-miR-548y	BMI1	20371350	BMI1	hsa-let-7i	Repression	22407364	hsa-let-7i	hsa-let-7i-5p	hsa-miR-548y/hsa-let-7i-5p
hsa-miR-548y	BMI1	20371350	BMI1	hsa-let-7i	Repression	22407364	hsa-let-7i	hsa-let-7i-3p	hsa-miR-548y/hsa-let-7i-3p
hsa-miR-548o-5p	BMI1	20371350	BMI1	hsa-let-7i	Repression	22407364	hsa-let-7i	hsa-let-7i-5p	hsa-miR-548o-5p/hsa-let-7i-5p
hsa-miR-548o-5p	BMI1	20371350	BMI1	hsa-let-7i	Repression	22407364	hsa-let-7i	hsa-let-7i-3p	hsa-miR-548o-5p/hsa-let-7i-3p
hsa-miR-548ab	BMI1	20371350	BMI1	hsa-let-7i	Repression	22407364	hsa-let-7i	hsa-let-7i-5p	hsa-miR-548ab/hsa-let-7i-5p
hsa-miR-548ab	BMI1	20371350	BMI1	hsa-let-7i	Repression	22407364	hsa-let-7i	hsa-let-7i-3p	hsa-miR-548ab/hsa-let-7i-3p
hsa-miR-548ad-5p	BMI1	20371350	BMI1	hsa-let-7i	Repression	22407364	hsa-let-7i	hsa-let-7i-5p	hsa-miR-548ad-5p/hsa-let-7i-5p
hsa-miR-548ad-5p	BMI1	20371350	BMI1	hsa-let-7i	Repression	22407364	hsa-let-7i	hsa-let-7i-3p	hsa-miR-548ad-5p/hsa-let-7i-3p
hsa-miR-548ae-5p	BMI1	20371350	BMI1	hsa-let-7i	Repression	22407364	hsa-let-7i	hsa-let-7i-5p	hsa-miR-548ae-5p/hsa-let-7i-5p
hsa-miR-548ae-5p	BMI1	20371350	BMI1	hsa-let-7i	Repression	22407364	hsa-let-7i	hsa-let-7i-3p	hsa-miR-548ae-5p/hsa-let-7i-3p
hsa-miR-548ak	BMI1	20371350	BMI1	hsa-let-7i	Repression	22407364	hsa-let-7i	hsa-let-7i-5p	hsa-miR-548ak/hsa-let-7i-5p
hsa-miR-548ak	BMI1	20371350	BMI1	hsa-let-7i	Repression	22407364	hsa-let-7i	hsa-let-7i-3p	hsa-miR-548ak/hsa-let-7i-3p
hsa-miR-548am-5p	BMI1	20371350	BMI1	hsa-let-7i	Repression	22407364	hsa-let-7i	hsa-let-7i-5p	hsa-miR-548am-5p/hsa-let-7i-5p
hsa-miR-548am-5p	BMI1	20371350	BMI1	hsa-let-7i	Repression	22407364	hsa-let-7i	hsa-let-7i-3p	hsa-miR-548am-5p/hsa-let-7i-3p
hsa-miR-548ap-5p	BMI1	20371350	BMI1	hsa-let-7i	Repression	22407364	hsa-let-7i	hsa-let-7i-5p	hsa-miR-548ap-5p/hsa-let-7i-5p
hsa-miR-548ap-5p	BMI1	20371350	BMI1	hsa-let-7i	Repression	22407364	hsa-let-7i	hsa-let-7i-3p	hsa-miR-548ap-5p/hsa-let-7i-3p
hsa-miR-548aq-5p	BMI1	20371350	BMI1	hsa-let-7i	Repression	22407364	hsa-let-7i	hsa-let-7i-5p	hsa-miR-548aq-5p/hsa-let-7i-5p
hsa-miR-548aq-5p	BMI1	20371350	BMI1	hsa-let-7i	Repression	22407364	hsa-let-7i	hsa-let-7i-3p	hsa-miR-548aq-5p/hsa-let-7i-3p
hsa-miR-548ar-5p	BMI1	20371350	BMI1	hsa-let-7i	Repression	22407364	hsa-let-7i	hsa-let-7i-5p	hsa-miR-548ar-5p/hsa-let-7i-5p
hsa-miR-548ar-5p	BMI1	20371350	BMI1	hsa-let-7i	Repression	22407364	hsa-let-7i	hsa-let-7i-3p	hsa-miR-548ar-5p/hsa-let-7i-3p
hsa-miR-548as-5p	BMI1	20371350	BMI1	hsa-let-7i	Repression	22407364	hsa-let-7i	hsa-let-7i-5p	hsa-miR-548as-5p/hsa-let-7i-5p
hsa-miR-548as-5p	BMI1	20371350	BMI1	hsa-let-7i	Repression	22407364	hsa-let-7i	hsa-let-7i-3p	hsa-miR-548as-5p/hsa-let-7i-3p
hsa-miR-548au-5p	BMI1	20371350	BMI1	hsa-let-7i	Repression	22407364	hsa-let-7i	hsa-let-7i-5p	hsa-miR-548au-5p/hsa-let-7i-5p
hsa-miR-548au-5p	BMI1	20371350	BMI1	hsa-let-7i	Repression	22407364	hsa-let-7i	hsa-let-7i-3p	hsa-miR-548au-5p/hsa-let-7i-3p
hsa-miR-548ay-5p	BMI1	20371350	BMI1	hsa-let-7i	Repression	22407364	hsa-let-7i	hsa-let-7i-5p	hsa-miR-548ay-5p/hsa-let-7i-5p
hsa-miR-548ay-5p	BMI1	20371350	BMI1	hsa-let-7i	Repression	22407364	hsa-let-7i	hsa-let-7i-3p	hsa-miR-548ay-5p/hsa-let-7i-3p
hsa-miR-548bb-5p	BMI1	20371350	BMI1	hsa-let-7i	Repression	22407364	hsa-let-7i	hsa-let-7i-5p	hsa-miR-548bb-5p/hsa-let-7i-5p
hsa-miR-548bb-5p	BMI1	20371350	BMI1	hsa-let-7i	Repression	22407364	hsa-let-7i	hsa-let-7i-3p	hsa-miR-548bb-5p/hsa-let-7i-3p
hsa-miR-580-5p	BMI1	20371350	BMI1	hsa-let-7i	Repression	22407364	hsa-let-7i	hsa-let-7i-5p	hsa-miR-580-5p/hsa-let-7i-5p
hsa-miR-580-5p	BMI1	20371350	BMI1	hsa-let-7i	Repression	22407364	hsa-let-7i	hsa-let-7i-3p	hsa-miR-580-5p/hsa-let-7i-3p
hsa-miR-3120-3p	BMI1	20371350	BMI1	hsa-let-7i	Repression	22407364	hsa-let-7i	hsa-let-7i-5p	hsa-miR-3120-3p/hsa-let-7i-5p
hsa-miR-3120-3p	BMI1	20371350	BMI1	hsa-let-7i	Repression	22407364	hsa-let-7i	hsa-let-7i-3p	hsa-miR-3120-3p/hsa-let-7i-3p
hsa-miR-3942-5p	BMI1	20371350	BMI1	hsa-let-7i	Repression	22407364	hsa-let-7i	hsa-let-7i-5p	hsa-miR-3942-5p/hsa-let-7i-5p
hsa-miR-3942-5p	BMI1	20371350	BMI1	hsa-let-7i	Repression	22407364	hsa-let-7i	hsa-let-7i-3p	hsa-miR-3942-5p/hsa-let-7i-3p
hsa-miR-4703-5p	BMI1	20371350	BMI1	hsa-let-7i	Repression	22407364	hsa-let-7i	hsa-let-7i-5p	hsa-miR-4703-5p/hsa-let-7i-5p
hsa-miR-4703-5p	BMI1	20371350	BMI1	hsa-let-7i	Repression	22407364	hsa-let-7i	hsa-let-7i-3p	hsa-miR-4703-5p/hsa-let-7i-3p
hsa-miR-376c-3p	BMI1	24374217	BMI1	hsa-let-7i	Repression	22407364	hsa-let-7i	hsa-let-7i-5p	hsa-miR-376c-3p/hsa-let-7i-5p
hsa-miR-376c-3p	BMI1	24374217	BMI1	hsa-let-7i	Repression	22407364	hsa-let-7i	hsa-let-7i-3p	hsa-miR-376c-3p/hsa-let-7i-3p
hsa-miR-320a	BMI1	25171860	BMI1	hsa-let-7i	Repression	22407364	hsa-let-7i	hsa-let-7i-5p	hsa-miR-320a/hsa-let-7i-5p
hsa-miR-320a	BMI1	25171860	BMI1	hsa-let-7i	Repression	22407364	hsa-let-7i	hsa-let-7i-3p	hsa-miR-320a/hsa-let-7i-3p
hsa-miR-586	BMI1	19536157	BMI1	hsa-let-7i	Repression	22407364	hsa-let-7i	hsa-let-7i-5p	hsa-miR-586/hsa-let-7i-5p
hsa-miR-586	BMI1	19536157	BMI1	hsa-let-7i	Repression	22407364	hsa-let-7i	hsa-let-7i-3p	hsa-miR-586/hsa-let-7i-3p
hsa-miR-452-5p	BMI1	23695168	BMI1	hsa-let-7i	Repression	22407364	hsa-let-7i	hsa-let-7i-5p	hsa-miR-452-5p/hsa-let-7i-5p
hsa-miR-452-5p	BMI1	23695168	BMI1	hsa-let-7i	Repression	22407364	hsa-let-7i	hsa-let-7i-3p	hsa-miR-452-5p/hsa-let-7i-3p
hsa-miR-487b-3p	BMI1	23426183	BMI1	hsa-let-7i	Repression	22407364	hsa-let-7i	hsa-let-7i-5p	hsa-miR-487b-3p/hsa-let-7i-5p
hsa-miR-487b-3p	BMI1	23426183	BMI1	hsa-let-7i	Repression	22407364	hsa-let-7i	hsa-let-7i-3p	hsa-miR-487b-3p/hsa-let-7i-3p
hsa-miR-548t-5p	BMI1	20371350	BMI1	hsa-let-7i	Repression	22407364	hsa-let-7i	hsa-let-7i-5p	hsa-miR-548t-5p/hsa-let-7i-5p
hsa-miR-548t-5p	BMI1	20371350	BMI1	hsa-let-7i	Repression	22407364	hsa-let-7i	hsa-let-7i-3p	hsa-miR-548t-5p/hsa-let-7i-3p
hsa-miR-548az-5p	BMI1	20371350	BMI1	hsa-let-7i	Repression	22407364	hsa-let-7i	hsa-let-7i-5p	hsa-miR-548az-5p/hsa-let-7i-5p
hsa-miR-548az-5p	BMI1	20371350	BMI1	hsa-let-7i	Repression	22407364	hsa-let-7i	hsa-let-7i-3p	hsa-miR-548az-5p/hsa-let-7i-3p
hsa-miR-153-5p	BMI1	19536157	BMI1	hsa-let-7i	Repression	22407364	hsa-let-7i	hsa-let-7i-5p	hsa-miR-153-5p/hsa-let-7i-5p
hsa-miR-153-5p	BMI1	19536157	BMI1	hsa-let-7i	Repression	22407364	hsa-let-7i	hsa-let-7i-3p	hsa-miR-153-5p/hsa-let-7i-3p
hsa-miR-195-3p	BMI1	19536157	BMI1	hsa-let-7i	Repression	22407364	hsa-let-7i	hsa-let-7i-5p	hsa-miR-195-3p/hsa-let-7i-5p
hsa-miR-195-3p	BMI1	19536157	BMI1	hsa-let-7i	Repression	22407364	hsa-let-7i	hsa-let-7i-3p	hsa-miR-195-3p/hsa-let-7i-3p
hsa-miR-16-2-3p	BMI1	19536157	BMI1	hsa-let-7i	Repression	22407364	hsa-let-7i	hsa-let-7i-5p	hsa-miR-16-2-3p/hsa-let-7i-5p
hsa-miR-16-2-3p	BMI1	19536157	BMI1	hsa-let-7i	Repression	22407364	hsa-let-7i	hsa-let-7i-3p	hsa-miR-16-2-3p/hsa-let-7i-3p
hsa-miR-4666a-3p	BMI1	19536157	BMI1	hsa-let-7i	Repression	22407364	hsa-let-7i	hsa-let-7i-5p	hsa-miR-4666a-3p/hsa-let-7i-5p
hsa-miR-4666a-3p	BMI1	19536157	BMI1	hsa-let-7i	Repression	22407364	hsa-let-7i	hsa-let-7i-3p	hsa-miR-4666a-3p/hsa-let-7i-3p
hsa-miR-338-5p	BMI1	19536157	BMI1	hsa-let-7i	Repression	22407364	hsa-let-7i	hsa-let-7i-5p	hsa-miR-338-5p/hsa-let-7i-5p
hsa-miR-338-5p	BMI1	19536157	BMI1	hsa-let-7i	Repression	22407364	hsa-let-7i	hsa-let-7i-3p	hsa-miR-338-5p/hsa-let-7i-3p
hsa-miR-15a-3p	BMI1	27596816	BMI1	hsa-let-7i	Repression	22407364	hsa-let-7i	hsa-let-7i-5p	hsa-miR-15a-3p/hsa-let-7i-5p
hsa-miR-15a-3p	BMI1	27596816	BMI1	hsa-let-7i	Repression	22407364	hsa-let-7i	hsa-let-7i-3p	hsa-miR-15a-3p/hsa-let-7i-3p
hsa-miR-192-5p	BMI1	26717043	BMI1	hsa-let-7i	Repression	22407364	hsa-let-7i	hsa-let-7i-5p	hsa-miR-192-5p/hsa-let-7i-5p
hsa-miR-192-5p	BMI1	26717043	BMI1	hsa-let-7i	Repression	22407364	hsa-let-7i	hsa-let-7i-3p	hsa-miR-192-5p/hsa-let-7i-3p
hsa-miR-21-5p	BMI1	27644439	BMI1	hsa-let-7i	Repression	22407364	hsa-let-7i	hsa-let-7i-5p	hsa-miR-21-5p/hsa-let-7i-5p
hsa-miR-21-5p	BMI1	27644439	BMI1	hsa-let-7i	Repression	22407364	hsa-let-7i	hsa-let-7i-3p	hsa-miR-21-5p/hsa-let-7i-3p
hsa-miR-3622b-5p	BMI1	27611943	BMI1	hsa-let-7i	Repression	22407364	hsa-let-7i	hsa-let-7i-5p	hsa-miR-3622b-5p/hsa-let-7i-5p
hsa-miR-3622b-5p	BMI1	27611943	BMI1	hsa-let-7i	Repression	22407364	hsa-let-7i	hsa-let-7i-3p	hsa-miR-3622b-5p/hsa-let-7i-3p
hsa-miR-200c-5p	BMI1	28413473	BMI1	hsa-let-7i	Repression	22407364	hsa-let-7i	hsa-let-7i-5p	hsa-miR-200c-5p/hsa-let-7i-5p
hsa-miR-200c-5p	BMI1	28413473	BMI1	hsa-let-7i	Repression	22407364	hsa-let-7i	hsa-let-7i-3p	hsa-miR-200c-5p/hsa-let-7i-3p
hsa-miR-128-1-5p	BMI1	27705931	BMI1	hsa-let-7i	Repression	22407364	hsa-let-7i	hsa-let-7i-5p	hsa-miR-128-1-5p/hsa-let-7i-5p
hsa-miR-128-1-5p	BMI1	27705931	BMI1	hsa-let-7i	Repression	22407364	hsa-let-7i	hsa-let-7i-3p	hsa-miR-128-1-5p/hsa-let-7i-3p
hsa-let-7b-5p	LIN28B	17699775	LIN28B	hsa-let-7i	Repression(feedback)	21482675	hsa-let-7i	hsa-let-7i-5p	hsa-let-7b-5p/hsa-let-7i-5p
hsa-let-7b-5p	LIN28B	17699775	LIN28B	hsa-let-7i	Repression(feedback)	21482675	hsa-let-7i	hsa-let-7i-3p	hsa-let-7b-5p/hsa-let-7i-3p
hsa-miR-125b-5p	LIN28B	20827722	LIN28B	hsa-let-7i	Repression(feedback)	21482675	hsa-let-7i	hsa-let-7i-5p	hsa-miR-125b-5p/hsa-let-7i-5p
hsa-miR-125b-5p	LIN28B	20827722	LIN28B	hsa-let-7i	Repression(feedback)	21482675	hsa-let-7i	hsa-let-7i-3p	hsa-miR-125b-5p/hsa-let-7i-3p
hsa-miR-151a-3p	LIN28B	20371350	LIN28B	hsa-let-7i	Repression(feedback)	21482675	hsa-let-7i	hsa-let-7i-5p	hsa-miR-151a-3p/hsa-let-7i-5p
hsa-miR-151a-3p	LIN28B	20371350	LIN28B	hsa-let-7i	Repression(feedback)	21482675	hsa-let-7i	hsa-let-7i-3p	hsa-miR-151a-3p/hsa-let-7i-3p
hsa-miR-196a-5p	LIN28B	20371350	LIN28B	hsa-let-7i	Repression(feedback)	21482675	hsa-let-7i	hsa-let-7i-5p	hsa-miR-196a-5p/hsa-let-7i-5p
hsa-miR-196a-5p	LIN28B	20371350	LIN28B	hsa-let-7i	Repression(feedback)	21482675	hsa-let-7i	hsa-let-7i-3p	hsa-miR-196a-5p/hsa-let-7i-3p
hsa-let-7d-5p	LIN28B	20371350	LIN28B	hsa-let-7i	Repression(feedback)	21482675	hsa-let-7i	hsa-let-7i-5p	hsa-let-7d-5p/hsa-let-7i-5p
hsa-let-7d-5p	LIN28B	20371350	LIN28B	hsa-let-7i	Repression(feedback)	21482675	hsa-let-7i	hsa-let-7i-3p	hsa-let-7d-5p/hsa-let-7i-3p
hsa-miR-484	LIN28B	23622248	LIN28B	hsa-let-7i	Repression(feedback)	21482675	hsa-let-7i	hsa-let-7i-5p	hsa-miR-484/hsa-let-7i-5p
hsa-miR-484	LIN28B	23622248	LIN28B	hsa-let-7i	Repression(feedback)	21482675	hsa-let-7i	hsa-let-7i-3p	hsa-miR-484/hsa-let-7i-3p
hsa-miR-125a-5p	LIN28B	23622248	LIN28B	hsa-let-7i	Repression(feedback)	21482675	hsa-let-7i	hsa-let-7i-5p	hsa-miR-125a-5p/hsa-let-7i-5p
hsa-miR-125a-5p	LIN28B	23622248	LIN28B	hsa-let-7i	Repression(feedback)	21482675	hsa-let-7i	hsa-let-7i-3p	hsa-miR-125a-5p/hsa-let-7i-3p
hsa-miR-15b-5p	LIN28B	23622248	LIN28B	hsa-let-7i	Repression(feedback)	21482675	hsa-let-7i	hsa-let-7i-5p	hsa-miR-15b-5p/hsa-let-7i-5p
hsa-miR-15b-5p	LIN28B	23622248	LIN28B	hsa-let-7i	Repression(feedback)	21482675	hsa-let-7i	hsa-let-7i-3p	hsa-miR-15b-5p/hsa-let-7i-3p
hsa-miR-100-5p	LIN28B	23622248	LIN28B	hsa-let-7i	Repression(feedback)	21482675	hsa-let-7i	hsa-let-7i-5p	hsa-miR-100-5p/hsa-let-7i-5p
hsa-miR-100-5p	LIN28B	23622248	LIN28B	hsa-let-7i	Repression(feedback)	21482675	hsa-let-7i	hsa-let-7i-3p	hsa-miR-100-5p/hsa-let-7i-3p
hsa-miR-26a-5p	LIN28B	24056962	LIN28B	hsa-let-7i	Repression(feedback)	21482675	hsa-let-7i	hsa-let-7i-5p	hsa-miR-26a-5p/hsa-let-7i-5p
hsa-miR-26a-5p	LIN28B	24056962	LIN28B	hsa-let-7i	Repression(feedback)	21482675	hsa-let-7i	hsa-let-7i-3p	hsa-miR-26a-5p/hsa-let-7i-3p
hsa-miR-1277-5p	LIN28B	22100165	LIN28B	hsa-let-7i	Repression(feedback)	21482675	hsa-let-7i	hsa-let-7i-5p	hsa-miR-1277-5p/hsa-let-7i-5p
hsa-miR-1277-5p	LIN28B	22100165	LIN28B	hsa-let-7i	Repression(feedback)	21482675	hsa-let-7i	hsa-let-7i-3p	hsa-miR-1277-5p/hsa-let-7i-3p
hsa-miR-8070	LIN28B	21572407	LIN28B	hsa-let-7i	Repression(feedback)	21482675	hsa-let-7i	hsa-let-7i-5p	hsa-miR-8070/hsa-let-7i-5p
hsa-miR-8070	LIN28B	21572407	LIN28B	hsa-let-7i	Repression(feedback)	21482675	hsa-let-7i	hsa-let-7i-3p	hsa-miR-8070/hsa-let-7i-3p
hsa-miR-1273g-5p	LIN28B	21572407	LIN28B	hsa-let-7i	Repression(feedback)	21482675	hsa-let-7i	hsa-let-7i-5p	hsa-miR-1273g-5p/hsa-let-7i-5p
hsa-miR-1273g-5p	LIN28B	21572407	LIN28B	hsa-let-7i	Repression(feedback)	21482675	hsa-let-7i	hsa-let-7i-3p	hsa-miR-1273g-5p/hsa-let-7i-3p
hsa-miR-563	LIN28B	21572407	LIN28B	hsa-let-7i	Repression(feedback)	21482675	hsa-let-7i	hsa-let-7i-5p	hsa-miR-563/hsa-let-7i-5p
hsa-miR-563	LIN28B	21572407	LIN28B	hsa-let-7i	Repression(feedback)	21482675	hsa-let-7i	hsa-let-7i-3p	hsa-miR-563/hsa-let-7i-3p
hsa-miR-380-5p	LIN28B	21572407	LIN28B	hsa-let-7i	Repression(feedback)	21482675	hsa-let-7i	hsa-let-7i-5p	hsa-miR-380-5p/hsa-let-7i-5p
hsa-miR-380-5p	LIN28B	21572407	LIN28B	hsa-let-7i	Repression(feedback)	21482675	hsa-let-7i	hsa-let-7i-3p	hsa-miR-380-5p/hsa-let-7i-3p
hsa-miR-335-5p	LIN28B	21572407	LIN28B	hsa-let-7i	Repression(feedback)	21482675	hsa-let-7i	hsa-let-7i-5p	hsa-miR-335-5p/hsa-let-7i-5p
hsa-miR-335-5p	LIN28B	21572407	LIN28B	hsa-let-7i	Repression(feedback)	21482675	hsa-let-7i	hsa-let-7i-3p	hsa-miR-335-5p/hsa-let-7i-3p
hsa-miR-140-5p	LIN28B	21572407	LIN28B	hsa-let-7i	Repression(feedback)	21482675	hsa-let-7i	hsa-let-7i-5p	hsa-miR-140-5p/hsa-let-7i-5p
hsa-miR-140-5p	LIN28B	21572407	LIN28B	hsa-let-7i	Repression(feedback)	21482675	hsa-let-7i	hsa-let-7i-3p	hsa-miR-140-5p/hsa-let-7i-3p
hsa-miR-576-3p	LIN28B	21572407	LIN28B	hsa-let-7i	Repression(feedback)	21482675	hsa-let-7i	hsa-let-7i-5p	hsa-miR-576-3p/hsa-let-7i-5p
hsa-miR-576-3p	LIN28B	21572407	LIN28B	hsa-let-7i	Repression(feedback)	21482675	hsa-let-7i	hsa-let-7i-3p	hsa-miR-576-3p/hsa-let-7i-3p
hsa-miR-2681-5p	LIN28B	21572407	LIN28B	hsa-let-7i	Repression(feedback)	21482675	hsa-let-7i	hsa-let-7i-5p	hsa-miR-2681-5p/hsa-let-7i-5p
hsa-miR-2681-5p	LIN28B	21572407	LIN28B	hsa-let-7i	Repression(feedback)	21482675	hsa-let-7i	hsa-let-7i-3p	hsa-miR-2681-5p/hsa-let-7i-3p
hsa-miR-6885-3p	LIN28B	21572407	LIN28B	hsa-let-7i	Repression(feedback)	21482675	hsa-let-7i	hsa-let-7i-5p	hsa-miR-6885-3p/hsa-let-7i-5p
hsa-miR-6885-3p	LIN28B	21572407	LIN28B	hsa-let-7i	Repression(feedback)	21482675	hsa-let-7i	hsa-let-7i-3p	hsa-miR-6885-3p/hsa-let-7i-3p
hsa-miR-4718	LIN28B	21572407	LIN28B	hsa-let-7i	Repression(feedback)	21482675	hsa-let-7i	hsa-let-7i-5p	hsa-miR-4718/hsa-let-7i-5p
hsa-miR-4718	LIN28B	21572407	LIN28B	hsa-let-7i	Repression(feedback)	21482675	hsa-let-7i	hsa-let-7i-3p	hsa-miR-4718/hsa-let-7i-3p
hsa-miR-4999-5p	LIN28B	21572407	LIN28B	hsa-let-7i	Repression(feedback)	21482675	hsa-let-7i	hsa-let-7i-5p	hsa-miR-4999-5p/hsa-let-7i-5p
hsa-miR-4999-5p	LIN28B	21572407	LIN28B	hsa-let-7i	Repression(feedback)	21482675	hsa-let-7i	hsa-let-7i-3p	hsa-miR-4999-5p/hsa-let-7i-3p
hsa-miR-1537-5p	LIN28B	21572407	LIN28B	hsa-let-7i	Repression(feedback)	21482675	hsa-let-7i	hsa-let-7i-5p	hsa-miR-1537-5p/hsa-let-7i-5p
hsa-miR-1537-5p	LIN28B	21572407	LIN28B	hsa-let-7i	Repression(feedback)	21482675	hsa-let-7i	hsa-let-7i-3p	hsa-miR-1537-5p/hsa-let-7i-3p
hsa-miR-4797-5p	LIN28B	21572407	LIN28B	hsa-let-7i	Repression(feedback)	21482675	hsa-let-7i	hsa-let-7i-5p	hsa-miR-4797-5p/hsa-let-7i-5p
hsa-miR-4797-5p	LIN28B	21572407	LIN28B	hsa-let-7i	Repression(feedback)	21482675	hsa-let-7i	hsa-let-7i-3p	hsa-miR-4797-5p/hsa-let-7i-3p
hsa-miR-3607-3p	LIN28B	21572407	LIN28B	hsa-let-7i	Repression(feedback)	21482675	hsa-let-7i	hsa-let-7i-5p	hsa-miR-3607-3p/hsa-let-7i-5p
hsa-miR-3607-3p	LIN28B	21572407	LIN28B	hsa-let-7i	Repression(feedback)	21482675	hsa-let-7i	hsa-let-7i-3p	hsa-miR-3607-3p/hsa-let-7i-3p
hsa-miR-6083	LIN28B	21572407	LIN28B	hsa-let-7i	Repression(feedback)	21482675	hsa-let-7i	hsa-let-7i-5p	hsa-miR-6083/hsa-let-7i-5p
hsa-miR-6083	LIN28B	21572407	LIN28B	hsa-let-7i	Repression(feedback)	21482675	hsa-let-7i	hsa-let-7i-3p	hsa-miR-6083/hsa-let-7i-3p
hsa-miR-498	LIN28B	21572407	LIN28B	hsa-let-7i	Repression(feedback)	21482675	hsa-let-7i	hsa-let-7i-5p	hsa-miR-498/hsa-let-7i-5p
hsa-miR-498	LIN28B	21572407	LIN28B	hsa-let-7i	Repression(feedback)	21482675	hsa-let-7i	hsa-let-7i-3p	hsa-miR-498/hsa-let-7i-3p
hsa-miR-190a-3p	LIN28B	21572407	LIN28B	hsa-let-7i	Repression(feedback)	21482675	hsa-let-7i	hsa-let-7i-5p	hsa-miR-190a-3p/hsa-let-7i-5p
hsa-miR-190a-3p	LIN28B	21572407	LIN28B	hsa-let-7i	Repression(feedback)	21482675	hsa-let-7i	hsa-let-7i-3p	hsa-miR-190a-3p/hsa-let-7i-3p
hsa-miR-374b-5p	LIN28B	21572407	LIN28B	hsa-let-7i	Repression(feedback)	21482675	hsa-let-7i	hsa-let-7i-5p	hsa-miR-374b-5p/hsa-let-7i-5p
hsa-miR-374b-5p	LIN28B	21572407	LIN28B	hsa-let-7i	Repression(feedback)	21482675	hsa-let-7i	hsa-let-7i-3p	hsa-miR-374b-5p/hsa-let-7i-3p
hsa-miR-374a-5p	LIN28B	21572407	LIN28B	hsa-let-7i	Repression(feedback)	21482675	hsa-let-7i	hsa-let-7i-5p	hsa-miR-374a-5p/hsa-let-7i-5p
hsa-miR-374a-5p	LIN28B	21572407	LIN28B	hsa-let-7i	Repression(feedback)	21482675	hsa-let-7i	hsa-let-7i-3p	hsa-miR-374a-5p/hsa-let-7i-3p
hsa-miR-5681b	LIN28B	21572407	LIN28B	hsa-let-7i	Repression(feedback)	21482675	hsa-let-7i	hsa-let-7i-5p	hsa-miR-5681b/hsa-let-7i-5p
hsa-miR-5681b	LIN28B	21572407	LIN28B	hsa-let-7i	Repression(feedback)	21482675	hsa-let-7i	hsa-let-7i-3p	hsa-miR-5681b/hsa-let-7i-3p
hsa-miR-4795-5p	LIN28B	21572407	LIN28B	hsa-let-7i	Repression(feedback)	21482675	hsa-let-7i	hsa-let-7i-5p	hsa-miR-4795-5p/hsa-let-7i-5p
hsa-miR-4795-5p	LIN28B	21572407	LIN28B	hsa-let-7i	Repression(feedback)	21482675	hsa-let-7i	hsa-let-7i-3p	hsa-miR-4795-5p/hsa-let-7i-3p
hsa-miR-205-3p	LIN28B	21572407	LIN28B	hsa-let-7i	Repression(feedback)	21482675	hsa-let-7i	hsa-let-7i-5p	hsa-miR-205-3p/hsa-let-7i-5p
hsa-miR-205-3p	LIN28B	21572407	LIN28B	hsa-let-7i	Repression(feedback)	21482675	hsa-let-7i	hsa-let-7i-3p	hsa-miR-205-3p/hsa-let-7i-3p
hsa-miR-410-3p	LIN28B	21572407	LIN28B	hsa-let-7i	Repression(feedback)	21482675	hsa-let-7i	hsa-let-7i-5p	hsa-miR-410-3p/hsa-let-7i-5p
hsa-miR-410-3p	LIN28B	21572407	LIN28B	hsa-let-7i	Repression(feedback)	21482675	hsa-let-7i	hsa-let-7i-3p	hsa-miR-410-3p/hsa-let-7i-3p
hsa-miR-5692c	LIN28B	21572407	LIN28B	hsa-let-7i	Repression(feedback)	21482675	hsa-let-7i	hsa-let-7i-5p	hsa-miR-5692c/hsa-let-7i-5p
hsa-miR-5692c	LIN28B	21572407	LIN28B	hsa-let-7i	Repression(feedback)	21482675	hsa-let-7i	hsa-let-7i-3p	hsa-miR-5692c/hsa-let-7i-3p
hsa-miR-5692b	LIN28B	21572407	LIN28B	hsa-let-7i	Repression(feedback)	21482675	hsa-let-7i	hsa-let-7i-5p	hsa-miR-5692b/hsa-let-7i-5p
hsa-miR-5692b	LIN28B	21572407	LIN28B	hsa-let-7i	Repression(feedback)	21482675	hsa-let-7i	hsa-let-7i-3p	hsa-miR-5692b/hsa-let-7i-3p
hsa-miR-369-3p	LIN28B	21572407	LIN28B	hsa-let-7i	Repression(feedback)	21482675	hsa-let-7i	hsa-let-7i-5p	hsa-miR-369-3p/hsa-let-7i-5p
hsa-miR-369-3p	LIN28B	21572407	LIN28B	hsa-let-7i	Repression(feedback)	21482675	hsa-let-7i	hsa-let-7i-3p	hsa-miR-369-3p/hsa-let-7i-3p
hsa-miR-3163	LIN28B	21572407	LIN28B	hsa-let-7i	Repression(feedback)	21482675	hsa-let-7i	hsa-let-7i-5p	hsa-miR-3163/hsa-let-7i-5p
hsa-miR-3163	LIN28B	21572407	LIN28B	hsa-let-7i	Repression(feedback)	21482675	hsa-let-7i	hsa-let-7i-3p	hsa-miR-3163/hsa-let-7i-3p
hsa-miR-4536-5p	LIN28B	21572407	LIN28B	hsa-let-7i	Repression(feedback)	21482675	hsa-let-7i	hsa-let-7i-5p	hsa-miR-4536-5p/hsa-let-7i-5p
hsa-miR-4536-5p	LIN28B	21572407	LIN28B	hsa-let-7i	Repression(feedback)	21482675	hsa-let-7i	hsa-let-7i-3p	hsa-miR-4536-5p/hsa-let-7i-3p
hsa-miR-876-3p	LIN28B	21572407	LIN28B	hsa-let-7i	Repression(feedback)	21482675	hsa-let-7i	hsa-let-7i-5p	hsa-miR-876-3p/hsa-let-7i-5p
hsa-miR-876-3p	LIN28B	21572407	LIN28B	hsa-let-7i	Repression(feedback)	21482675	hsa-let-7i	hsa-let-7i-3p	hsa-miR-876-3p/hsa-let-7i-3p
hsa-miR-323a-5p	LIN28B	21572407	LIN28B	hsa-let-7i	Repression(feedback)	21482675	hsa-let-7i	hsa-let-7i-5p	hsa-miR-323a-5p/hsa-let-7i-5p
hsa-miR-323a-5p	LIN28B	21572407	LIN28B	hsa-let-7i	Repression(feedback)	21482675	hsa-let-7i	hsa-let-7i-3p	hsa-miR-323a-5p/hsa-let-7i-3p
hsa-miR-4538	LIN28B	21572407	LIN28B	hsa-let-7i	Repression(feedback)	21482675	hsa-let-7i	hsa-let-7i-5p	hsa-miR-4538/hsa-let-7i-5p
hsa-miR-4538	LIN28B	21572407	LIN28B	hsa-let-7i	Repression(feedback)	21482675	hsa-let-7i	hsa-let-7i-3p	hsa-miR-4538/hsa-let-7i-3p
hsa-miR-4453	LIN28B	21572407	LIN28B	hsa-let-7i	Repression(feedback)	21482675	hsa-let-7i	hsa-let-7i-5p	hsa-miR-4453/hsa-let-7i-5p
hsa-miR-4453	LIN28B	21572407	LIN28B	hsa-let-7i	Repression(feedback)	21482675	hsa-let-7i	hsa-let-7i-3p	hsa-miR-4453/hsa-let-7i-3p
hsa-miR-450b-5p	LIN28B	20371350	LIN28B	hsa-let-7i	Repression(feedback)	21482675	hsa-let-7i	hsa-let-7i-5p	hsa-miR-450b-5p/hsa-let-7i-5p
hsa-miR-450b-5p	LIN28B	20371350	LIN28B	hsa-let-7i	Repression(feedback)	21482675	hsa-let-7i	hsa-let-7i-3p	hsa-miR-450b-5p/hsa-let-7i-3p
hsa-miR-4666b	LIN28B	20371350	LIN28B	hsa-let-7i	Repression(feedback)	21482675	hsa-let-7i	hsa-let-7i-5p	hsa-miR-4666b/hsa-let-7i-5p
hsa-miR-4666b	LIN28B	20371350	LIN28B	hsa-let-7i	Repression(feedback)	21482675	hsa-let-7i	hsa-let-7i-3p	hsa-miR-4666b/hsa-let-7i-3p
hsa-miR-5011-3p	LIN28B	20371350	LIN28B	hsa-let-7i	Repression(feedback)	21482675	hsa-let-7i	hsa-let-7i-5p	hsa-miR-5011-3p/hsa-let-7i-5p
hsa-miR-5011-3p	LIN28B	20371350	LIN28B	hsa-let-7i	Repression(feedback)	21482675	hsa-let-7i	hsa-let-7i-3p	hsa-miR-5011-3p/hsa-let-7i-3p
hsa-miR-6797-3p	LIN28B	20371350	LIN28B	hsa-let-7i	Repression(feedback)	21482675	hsa-let-7i	hsa-let-7i-5p	hsa-miR-6797-3p/hsa-let-7i-5p
hsa-miR-6797-3p	LIN28B	20371350	LIN28B	hsa-let-7i	Repression(feedback)	21482675	hsa-let-7i	hsa-let-7i-3p	hsa-miR-6797-3p/hsa-let-7i-3p
hsa-miR-6076	LIN28B	20371350	LIN28B	hsa-let-7i	Repression(feedback)	21482675	hsa-let-7i	hsa-let-7i-5p	hsa-miR-6076/hsa-let-7i-5p
hsa-miR-6076	LIN28B	20371350	LIN28B	hsa-let-7i	Repression(feedback)	21482675	hsa-let-7i	hsa-let-7i-3p	hsa-miR-6076/hsa-let-7i-3p
hsa-miR-6831-5p	LIN28B	20371350	LIN28B	hsa-let-7i	Repression(feedback)	21482675	hsa-let-7i	hsa-let-7i-5p	hsa-miR-6831-5p/hsa-let-7i-5p
hsa-miR-6831-5p	LIN28B	20371350	LIN28B	hsa-let-7i	Repression(feedback)	21482675	hsa-let-7i	hsa-let-7i-3p	hsa-miR-6831-5p/hsa-let-7i-3p
hsa-miR-3927-3p	LIN28B	20371350	LIN28B	hsa-let-7i	Repression(feedback)	21482675	hsa-let-7i	hsa-let-7i-5p	hsa-miR-3927-3p/hsa-let-7i-5p
hsa-miR-3927-3p	LIN28B	20371350	LIN28B	hsa-let-7i	Repression(feedback)	21482675	hsa-let-7i	hsa-let-7i-3p	hsa-miR-3927-3p/hsa-let-7i-3p
hsa-miR-651-3p	LIN28B	20371350	LIN28B	hsa-let-7i	Repression(feedback)	21482675	hsa-let-7i	hsa-let-7i-5p	hsa-miR-651-3p/hsa-let-7i-5p
hsa-miR-651-3p	LIN28B	20371350	LIN28B	hsa-let-7i	Repression(feedback)	21482675	hsa-let-7i	hsa-let-7i-3p	hsa-miR-651-3p/hsa-let-7i-3p
hsa-miR-3133	LIN28B	20371350	LIN28B	hsa-let-7i	Repression(feedback)	21482675	hsa-let-7i	hsa-let-7i-5p	hsa-miR-3133/hsa-let-7i-5p
hsa-miR-3133	LIN28B	20371350	LIN28B	hsa-let-7i	Repression(feedback)	21482675	hsa-let-7i	hsa-let-7i-3p	hsa-miR-3133/hsa-let-7i-3p
hsa-miR-3529-5p	LIN28B	20371350	LIN28B	hsa-let-7i	Repression(feedback)	21482675	hsa-let-7i	hsa-let-7i-5p	hsa-miR-3529-5p/hsa-let-7i-5p
hsa-miR-3529-5p	LIN28B	20371350	LIN28B	hsa-let-7i	Repression(feedback)	21482675	hsa-let-7i	hsa-let-7i-3p	hsa-miR-3529-5p/hsa-let-7i-3p
hsa-miR-379-5p	LIN28B	20371350	LIN28B	hsa-let-7i	Repression(feedback)	21482675	hsa-let-7i	hsa-let-7i-5p	hsa-miR-379-5p/hsa-let-7i-5p
hsa-miR-379-5p	LIN28B	20371350	LIN28B	hsa-let-7i	Repression(feedback)	21482675	hsa-let-7i	hsa-let-7i-3p	hsa-miR-379-5p/hsa-let-7i-3p
hsa-miR-30e-5p	LIN28B	22473208	LIN28B	hsa-let-7i	Repression(feedback)	21482675	hsa-let-7i	hsa-let-7i-5p	hsa-miR-30e-5p/hsa-let-7i-5p
hsa-miR-30e-5p	LIN28B	22473208	LIN28B	hsa-let-7i	Repression(feedback)	21482675	hsa-let-7i	hsa-let-7i-3p	hsa-miR-30e-5p/hsa-let-7i-3p
hsa-miR-30d-5p	LIN28B	22473208	LIN28B	hsa-let-7i	Repression(feedback)	21482675	hsa-let-7i	hsa-let-7i-5p	hsa-miR-30d-5p/hsa-let-7i-5p
hsa-miR-30d-5p	LIN28B	22473208	LIN28B	hsa-let-7i	Repression(feedback)	21482675	hsa-let-7i	hsa-let-7i-3p	hsa-miR-30d-5p/hsa-let-7i-3p
hsa-miR-30c-5p	LIN28B	22473208	LIN28B	hsa-let-7i	Repression(feedback)	21482675	hsa-let-7i	hsa-let-7i-5p	hsa-miR-30c-5p/hsa-let-7i-5p
hsa-miR-30c-5p	LIN28B	22473208	LIN28B	hsa-let-7i	Repression(feedback)	21482675	hsa-let-7i	hsa-let-7i-3p	hsa-miR-30c-5p/hsa-let-7i-3p
hsa-miR-30b-5p	LIN28B	22473208	LIN28B	hsa-let-7i	Repression(feedback)	21482675	hsa-let-7i	hsa-let-7i-5p	hsa-miR-30b-5p/hsa-let-7i-5p
hsa-miR-30b-5p	LIN28B	22473208	LIN28B	hsa-let-7i	Repression(feedback)	21482675	hsa-let-7i	hsa-let-7i-3p	hsa-miR-30b-5p/hsa-let-7i-3p
hsa-miR-30a-5p	LIN28B	22473208	LIN28B	hsa-let-7i	Repression(feedback)	21482675	hsa-let-7i	hsa-let-7i-5p	hsa-miR-30a-5p/hsa-let-7i-5p
hsa-miR-30a-5p	LIN28B	22473208	LIN28B	hsa-let-7i	Repression(feedback)	21482675	hsa-let-7i	hsa-let-7i-3p	hsa-miR-30a-5p/hsa-let-7i-3p
hsa-miR-203a-3p	LIN28B	28218277	LIN28B	hsa-let-7i	Repression(feedback)	21482675	hsa-let-7i	hsa-let-7i-5p	hsa-miR-203a-3p/hsa-let-7i-5p
hsa-miR-203a-3p	LIN28B	28218277	LIN28B	hsa-let-7i	Repression(feedback)	21482675	hsa-let-7i	hsa-let-7i-3p	hsa-miR-203a-3p/hsa-let-7i-3p
hsa-let-7a-5p	LIN28B	26997273	LIN28B	hsa-let-7i	Repression(feedback)	21482675	hsa-let-7i	hsa-let-7i-5p	hsa-let-7a-5p/hsa-let-7i-5p
hsa-let-7a-5p	LIN28B	26997273	LIN28B	hsa-let-7i	Repression(feedback)	21482675	hsa-let-7i	hsa-let-7i-3p	hsa-let-7a-5p/hsa-let-7i-3p
hsa-miR-101-3p	LIN28B	28416776	LIN28B	hsa-let-7i	Repression(feedback)	21482675	hsa-let-7i	hsa-let-7i-5p	hsa-miR-101-3p/hsa-let-7i-5p
hsa-miR-101-3p	LIN28B	28416776	LIN28B	hsa-let-7i	Repression(feedback)	21482675	hsa-let-7i	hsa-let-7i-3p	hsa-miR-101-3p/hsa-let-7i-3p
hsa-miR-214-3p	TWIST1	22540680	TWIST1	hsa-let-7i	Repression	22407364	hsa-let-7i	hsa-let-7i-5p	hsa-miR-214-3p/hsa-let-7i-5p
hsa-miR-214-3p	TWIST1	22540680	TWIST1	hsa-let-7i	Repression	22407364	hsa-let-7i	hsa-let-7i-3p	hsa-miR-214-3p/hsa-let-7i-3p
hsa-miR-543	TWIST1	24699721	TWIST1	hsa-let-7i	Repression	22407364	hsa-let-7i	hsa-let-7i-5p	hsa-miR-543/hsa-let-7i-5p
hsa-miR-543	TWIST1	24699721	TWIST1	hsa-let-7i	Repression	22407364	hsa-let-7i	hsa-let-7i-3p	hsa-miR-543/hsa-let-7i-3p
hsa-miR-300	TWIST1	23105110	TWIST1	hsa-let-7i	Repression	22407364	hsa-let-7i	hsa-let-7i-5p	hsa-miR-300/hsa-let-7i-5p
hsa-miR-300	TWIST1	23105110	TWIST1	hsa-let-7i	Repression	22407364	hsa-let-7i	hsa-let-7i-3p	hsa-miR-300/hsa-let-7i-3p
hsa-miR-539-5p	TWIST1	23105110	TWIST1	hsa-let-7i	Repression	22407364	hsa-let-7i	hsa-let-7i-5p	hsa-miR-539-5p/hsa-let-7i-5p
hsa-miR-539-5p	TWIST1	23105110	TWIST1	hsa-let-7i	Repression	22407364	hsa-let-7i	hsa-let-7i-3p	hsa-miR-539-5p/hsa-let-7i-3p
hsa-miR-580-3p	TWIST1	22266852	TWIST1	hsa-let-7i	Repression	22407364	hsa-let-7i	hsa-let-7i-5p	hsa-miR-580-3p/hsa-let-7i-5p
hsa-miR-580-3p	TWIST1	22266852	TWIST1	hsa-let-7i	Repression	22407364	hsa-let-7i	hsa-let-7i-3p	hsa-miR-580-3p/hsa-let-7i-3p
hsa-miR-106b-5p	TWIST1	24002805	TWIST1	hsa-let-7i	Repression	22407364	hsa-let-7i	hsa-let-7i-5p	hsa-miR-106b-5p/hsa-let-7i-5p
hsa-miR-106b-5p	TWIST1	24002805	TWIST1	hsa-let-7i	Repression	22407364	hsa-let-7i	hsa-let-7i-3p	hsa-miR-106b-5p/hsa-let-7i-3p
hsa-miR-33a-5p	TWIST1	24468065	TWIST1	hsa-let-7i	Repression	22407364	hsa-let-7i	hsa-let-7i-5p	hsa-miR-33a-5p/hsa-let-7i-5p
hsa-miR-33a-5p	TWIST1	24468065	TWIST1	hsa-let-7i	Repression	22407364	hsa-let-7i	hsa-let-7i-3p	hsa-miR-33a-5p/hsa-let-7i-3p
hsa-miR-720	TWIST1	24085799	TWIST1	hsa-let-7i	Repression	22407364	hsa-let-7i	hsa-let-7i-5p	hsa-miR-720/hsa-let-7i-5p
hsa-miR-720	TWIST1	24085799	TWIST1	hsa-let-7i	Repression	22407364	hsa-let-7i	hsa-let-7i-3p	hsa-miR-720/hsa-let-7i-3p
hsa-miR-181a-5p	TWIST1	24148247	TWIST1	hsa-let-7i	Repression	22407364	hsa-let-7i	hsa-let-7i-5p	hsa-miR-181a-5p/hsa-let-7i-5p
hsa-miR-181a-5p	TWIST1	24148247	TWIST1	hsa-let-7i	Repression	22407364	hsa-let-7i	hsa-let-7i-3p	hsa-miR-181a-5p/hsa-let-7i-3p
hsa-miR-3678-3p	TWIST1	23592263	TWIST1	hsa-let-7i	Repression	22407364	hsa-let-7i	hsa-let-7i-5p	hsa-miR-3678-3p/hsa-let-7i-5p
hsa-miR-3678-3p	TWIST1	23592263	TWIST1	hsa-let-7i	Repression	22407364	hsa-let-7i	hsa-let-7i-3p	hsa-miR-3678-3p/hsa-let-7i-3p
hsa-miR-1294	TWIST1	23592263	TWIST1	hsa-let-7i	Repression	22407364	hsa-let-7i	hsa-let-7i-5p	hsa-miR-1294/hsa-let-7i-5p
hsa-miR-1294	TWIST1	23592263	TWIST1	hsa-let-7i	Repression	22407364	hsa-let-7i	hsa-let-7i-3p	hsa-miR-1294/hsa-let-7i-3p
hsa-miR-4316	TWIST1	23592263	TWIST1	hsa-let-7i	Repression	22407364	hsa-let-7i	hsa-let-7i-5p	hsa-miR-4316/hsa-let-7i-5p
hsa-miR-4316	TWIST1	23592263	TWIST1	hsa-let-7i	Repression	22407364	hsa-let-7i	hsa-let-7i-3p	hsa-miR-4316/hsa-let-7i-3p
hsa-miR-1193	TWIST1	23592263	TWIST1	hsa-let-7i	Repression	22407364	hsa-let-7i	hsa-let-7i-5p	hsa-miR-1193/hsa-let-7i-5p
hsa-miR-1193	TWIST1	23592263	TWIST1	hsa-let-7i	Repression	22407364	hsa-let-7i	hsa-let-7i-3p	hsa-miR-1193/hsa-let-7i-3p
hsa-miR-6743-3p	TWIST1	23592263	TWIST1	hsa-let-7i	Repression	22407364	hsa-let-7i	hsa-let-7i-5p	hsa-miR-6743-3p/hsa-let-7i-5p
hsa-miR-6743-3p	TWIST1	23592263	TWIST1	hsa-let-7i	Repression	22407364	hsa-let-7i	hsa-let-7i-3p	hsa-miR-6743-3p/hsa-let-7i-3p
hsa-miR-2467-3p	TWIST1	23592263	TWIST1	hsa-let-7i	Repression	22407364	hsa-let-7i	hsa-let-7i-5p	hsa-miR-2467-3p/hsa-let-7i-5p
hsa-miR-2467-3p	TWIST1	23592263	TWIST1	hsa-let-7i	Repression	22407364	hsa-let-7i	hsa-let-7i-3p	hsa-miR-2467-3p/hsa-let-7i-3p
hsa-miR-3605-5p	TWIST1	23592263	TWIST1	hsa-let-7i	Repression	22407364	hsa-let-7i	hsa-let-7i-5p	hsa-miR-3605-5p/hsa-let-7i-5p
hsa-miR-3605-5p	TWIST1	23592263	TWIST1	hsa-let-7i	Repression	22407364	hsa-let-7i	hsa-let-7i-3p	hsa-miR-3605-5p/hsa-let-7i-3p
hsa-miR-3679-5p	TWIST1	23592263	TWIST1	hsa-let-7i	Repression	22407364	hsa-let-7i	hsa-let-7i-5p	hsa-miR-3679-5p/hsa-let-7i-5p
hsa-miR-3679-5p	TWIST1	23592263	TWIST1	hsa-let-7i	Repression	22407364	hsa-let-7i	hsa-let-7i-3p	hsa-miR-3679-5p/hsa-let-7i-3p
hsa-miR-1185-5p	TWIST1	23592263	TWIST1	hsa-let-7i	Repression	22407364	hsa-let-7i	hsa-let-7i-5p	hsa-miR-1185-5p/hsa-let-7i-5p
hsa-miR-1185-5p	TWIST1	23592263	TWIST1	hsa-let-7i	Repression	22407364	hsa-let-7i	hsa-let-7i-3p	hsa-miR-1185-5p/hsa-let-7i-3p
hsa-miR-4257	TWIST1	23592263	TWIST1	hsa-let-7i	Repression	22407364	hsa-let-7i	hsa-let-7i-5p	hsa-miR-4257/hsa-let-7i-5p
hsa-miR-4257	TWIST1	23592263	TWIST1	hsa-let-7i	Repression	22407364	hsa-let-7i	hsa-let-7i-3p	hsa-miR-4257/hsa-let-7i-3p
hsa-miR-2115-3p	TWIST1	23592263	TWIST1	hsa-let-7i	Repression	22407364	hsa-let-7i	hsa-let-7i-5p	hsa-miR-2115-3p/hsa-let-7i-5p
hsa-miR-2115-3p	TWIST1	23592263	TWIST1	hsa-let-7i	Repression	22407364	hsa-let-7i	hsa-let-7i-3p	hsa-miR-2115-3p/hsa-let-7i-3p
hsa-miR-2392	TWIST1	23592263	TWIST1	hsa-let-7i	Repression	22407364	hsa-let-7i	hsa-let-7i-5p	hsa-miR-2392/hsa-let-7i-5p
hsa-miR-2392	TWIST1	23592263	TWIST1	hsa-let-7i	Repression	22407364	hsa-let-7i	hsa-let-7i-3p	hsa-miR-2392/hsa-let-7i-3p
hsa-miR-361-5p	TWIST1	23592263	TWIST1	hsa-let-7i	Repression	22407364	hsa-let-7i	hsa-let-7i-5p	hsa-miR-361-5p/hsa-let-7i-5p
hsa-miR-361-5p	TWIST1	23592263	TWIST1	hsa-let-7i	Repression	22407364	hsa-let-7i	hsa-let-7i-3p	hsa-miR-361-5p/hsa-let-7i-3p
hsa-miR-6793-3p	TWIST1	23824327	TWIST1	hsa-let-7i	Repression	22407364	hsa-let-7i	hsa-let-7i-5p	hsa-miR-6793-3p/hsa-let-7i-5p
hsa-miR-6793-3p	TWIST1	23824327	TWIST1	hsa-let-7i	Repression	22407364	hsa-let-7i	hsa-let-7i-3p	hsa-miR-6793-3p/hsa-let-7i-3p
hsa-miR-5003-5p	TWIST1	23824327	TWIST1	hsa-let-7i	Repression	22407364	hsa-let-7i	hsa-let-7i-5p	hsa-miR-5003-5p/hsa-let-7i-5p
hsa-miR-5003-5p	TWIST1	23824327	TWIST1	hsa-let-7i	Repression	22407364	hsa-let-7i	hsa-let-7i-3p	hsa-miR-5003-5p/hsa-let-7i-3p
hsa-miR-3065-5p	TWIST1	23824327	TWIST1	hsa-let-7i	Repression	22407364	hsa-let-7i	hsa-let-7i-5p	hsa-miR-3065-5p/hsa-let-7i-5p
hsa-miR-3065-5p	TWIST1	23824327	TWIST1	hsa-let-7i	Repression	22407364	hsa-let-7i	hsa-let-7i-3p	hsa-miR-3065-5p/hsa-let-7i-3p
hsa-miR-362-3p	TWIST1	23824327	TWIST1	hsa-let-7i	Repression	22407364	hsa-let-7i	hsa-let-7i-5p	hsa-miR-362-3p/hsa-let-7i-5p
hsa-miR-362-3p	TWIST1	23824327	TWIST1	hsa-let-7i	Repression	22407364	hsa-let-7i	hsa-let-7i-3p	hsa-miR-362-3p/hsa-let-7i-3p
hsa-miR-329-3p	TWIST1	23824327	TWIST1	hsa-let-7i	Repression	22407364	hsa-let-7i	hsa-let-7i-5p	hsa-miR-329-3p/hsa-let-7i-5p
hsa-miR-329-3p	TWIST1	23824327	TWIST1	hsa-let-7i	Repression	22407364	hsa-let-7i	hsa-let-7i-3p	hsa-miR-329-3p/hsa-let-7i-3p
hsa-miR-8485	TWIST1	23824327	TWIST1	hsa-let-7i	Repression	22407364	hsa-let-7i	hsa-let-7i-5p	hsa-miR-8485/hsa-let-7i-5p
hsa-miR-8485	TWIST1	23824327	TWIST1	hsa-let-7i	Repression	22407364	hsa-let-7i	hsa-let-7i-3p	hsa-miR-8485/hsa-let-7i-3p
hsa-miR-7-2-3p	TWIST1	23824327	TWIST1	hsa-let-7i	Repression	22407364	hsa-let-7i	hsa-let-7i-5p	hsa-miR-7-2-3p/hsa-let-7i-5p
hsa-miR-7-2-3p	TWIST1	23824327	TWIST1	hsa-let-7i	Repression	22407364	hsa-let-7i	hsa-let-7i-3p	hsa-miR-7-2-3p/hsa-let-7i-3p
hsa-miR-7-1-3p	TWIST1	23824327	TWIST1	hsa-let-7i	Repression	22407364	hsa-let-7i	hsa-let-7i-5p	hsa-miR-7-1-3p/hsa-let-7i-5p
hsa-miR-7-1-3p	TWIST1	23824327	TWIST1	hsa-let-7i	Repression	22407364	hsa-let-7i	hsa-let-7i-3p	hsa-miR-7-1-3p/hsa-let-7i-3p
hsa-miR-466	TWIST1	23824327	TWIST1	hsa-let-7i	Repression	22407364	hsa-let-7i	hsa-let-7i-5p	hsa-miR-466/hsa-let-7i-5p
hsa-miR-466	TWIST1	23824327	TWIST1	hsa-let-7i	Repression	22407364	hsa-let-7i	hsa-let-7i-3p	hsa-miR-466/hsa-let-7i-3p
hsa-miR-4672	TWIST1	23824327	TWIST1	hsa-let-7i	Repression	22407364	hsa-let-7i	hsa-let-7i-5p	hsa-miR-4672/hsa-let-7i-5p
hsa-miR-4672	TWIST1	23824327	TWIST1	hsa-let-7i	Repression	22407364	hsa-let-7i	hsa-let-7i-3p	hsa-miR-4672/hsa-let-7i-3p
hsa-miR-3941	TWIST1	23824327	TWIST1	hsa-let-7i	Repression	22407364	hsa-let-7i	hsa-let-7i-5p	hsa-miR-3941/hsa-let-7i-5p
hsa-miR-3941	TWIST1	23824327	TWIST1	hsa-let-7i	Repression	22407364	hsa-let-7i	hsa-let-7i-3p	hsa-miR-3941/hsa-let-7i-3p
hsa-miR-603	TWIST1	23824327	TWIST1	hsa-let-7i	Repression	22407364	hsa-let-7i	hsa-let-7i-5p	hsa-miR-603/hsa-let-7i-5p
hsa-miR-603	TWIST1	23824327	TWIST1	hsa-let-7i	Repression	22407364	hsa-let-7i	hsa-let-7i-3p	hsa-miR-603/hsa-let-7i-3p
hsa-miR-151a-3p	TWIST1	27930738	TWIST1	hsa-let-7i	Repression	22407364	hsa-let-7i	hsa-let-7i-5p	hsa-miR-151a-3p/hsa-let-7i-5p
hsa-miR-151a-3p	TWIST1	27930738	TWIST1	hsa-let-7i	Repression	22407364	hsa-let-7i	hsa-let-7i-3p	hsa-miR-151a-3p/hsa-let-7i-3p
hsa-miR-32-5p	TWIST1	27042117	TWIST1	hsa-let-7i	Repression	22407364	hsa-let-7i	hsa-let-7i-5p	hsa-miR-32-5p/hsa-let-7i-5p
hsa-miR-32-5p	TWIST1	27042117	TWIST1	hsa-let-7i	Repression	22407364	hsa-let-7i	hsa-let-7i-3p	hsa-miR-32-5p/hsa-let-7i-3p
hsa-miR-33b-3p	TWIST1	25919570	TWIST1	hsa-let-7i	Repression	22407364	hsa-let-7i	hsa-let-7i-5p	hsa-miR-33b-3p/hsa-let-7i-5p
hsa-miR-33b-3p	TWIST1	25919570	TWIST1	hsa-let-7i	Repression	22407364	hsa-let-7i	hsa-let-7i-3p	hsa-miR-33b-3p/hsa-let-7i-3p
hsa-miR-1-3p	TWIST1	26071255	TWIST1	hsa-let-7i	Repression	22407364	hsa-let-7i	hsa-let-7i-5p	hsa-miR-1-3p/hsa-let-7i-5p
hsa-miR-1-3p	TWIST1	26071255	TWIST1	hsa-let-7i	Repression	22407364	hsa-let-7i	hsa-let-7i-3p	hsa-miR-1-3p/hsa-let-7i-3p
hsa-miR-186-5p	TWIST1	27835599	TWIST1	hsa-let-7i	Repression	22407364	hsa-let-7i	hsa-let-7i-5p	hsa-miR-186-5p/hsa-let-7i-5p
hsa-miR-186-5p	TWIST1	27835599	TWIST1	hsa-let-7i	Repression	22407364	hsa-let-7i	hsa-let-7i-3p	hsa-miR-186-5p/hsa-let-7i-3p
hsa-miR-206	TWIST1	26272918	TWIST1	hsa-let-7i	Repression	22407364	hsa-let-7i	hsa-let-7i-5p	hsa-miR-206/hsa-let-7i-5p
hsa-miR-206	TWIST1	26272918	TWIST1	hsa-let-7i	Repression	22407364	hsa-let-7i	hsa-let-7i-3p	hsa-miR-206/hsa-let-7i-3p
hsa-miR-129-5p	TWIST1	26460733	TWIST1	hsa-let-7i	Repression	22407364	hsa-let-7i	hsa-let-7i-5p	hsa-miR-129-5p/hsa-let-7i-5p
hsa-miR-129-5p	TWIST1	26460733	TWIST1	hsa-let-7i	Repression	22407364	hsa-let-7i	hsa-let-7i-3p	hsa-miR-129-5p/hsa-let-7i-3p
hsa-miR-15a-3p	TWIST1	28123352	TWIST1	hsa-let-7i	Repression	22407364	hsa-let-7i	hsa-let-7i-5p	hsa-miR-15a-3p/hsa-let-7i-5p
hsa-miR-15a-3p	TWIST1	28123352	TWIST1	hsa-let-7i	Repression	22407364	hsa-let-7i	hsa-let-7i-3p	hsa-miR-15a-3p/hsa-let-7i-3p
hsa-miR-16-1-3p	TWIST1	28123352	TWIST1	hsa-let-7i	Repression	22407364	hsa-let-7i	hsa-let-7i-5p	hsa-miR-16-1-3p/hsa-let-7i-5p
hsa-miR-16-1-3p	TWIST1	28123352	TWIST1	hsa-let-7i	Repression	22407364	hsa-let-7i	hsa-let-7i-3p	hsa-miR-16-1-3p/hsa-let-7i-3p
hsa-miR-381-3p	TWIST1	27094913	TWIST1	hsa-let-7i	Repression	22407364	hsa-let-7i	hsa-let-7i-5p	hsa-miR-381-3p/hsa-let-7i-5p
hsa-miR-381-3p	TWIST1	27094913	TWIST1	hsa-let-7i	Repression	22407364	hsa-let-7i	hsa-let-7i-3p	hsa-miR-381-3p/hsa-let-7i-3p
hsa-miR-548c-3p	TWIST1	26762267	TWIST1	hsa-let-7i	Repression	22407364	hsa-let-7i	hsa-let-7i-5p	hsa-miR-548c-3p/hsa-let-7i-5p
hsa-miR-548c-3p	TWIST1	26762267	TWIST1	hsa-let-7i	Repression	22407364	hsa-let-7i	hsa-let-7i-3p	hsa-miR-548c-3p/hsa-let-7i-3p
hsa-miR-210-3p	TWIST1	28152509	TWIST1	hsa-let-7i	Repression	22407364	hsa-let-7i	hsa-let-7i-5p	hsa-miR-210-3p/hsa-let-7i-5p
hsa-miR-210-3p	TWIST1	28152509	TWIST1	hsa-let-7i	Repression	22407364	hsa-let-7i	hsa-let-7i-3p	hsa-miR-210-3p/hsa-let-7i-3p
hsa-miR-33b-5p	TWIST1	25868853	TWIST1	hsa-let-7i	Repression	22407364	hsa-let-7i	hsa-let-7i-5p	hsa-miR-33b-5p/hsa-let-7i-5p
hsa-miR-33b-5p	TWIST1	25868853	TWIST1	hsa-let-7i	Repression	22407364	hsa-let-7i	hsa-let-7i-3p	hsa-miR-33b-5p/hsa-let-7i-3p
hsa-miR-98-3p	TWIST1	28415380	TWIST1	hsa-let-7i	Repression	22407364	hsa-let-7i	hsa-let-7i-5p	hsa-miR-98-3p/hsa-let-7i-5p
hsa-miR-98-3p	TWIST1	28415380	TWIST1	hsa-let-7i	Repression	22407364	hsa-let-7i	hsa-let-7i-3p	hsa-miR-98-3p/hsa-let-7i-3p
hsa-miR-497-5p	TWIST1	27015364	TWIST1	hsa-let-7i	Repression	22407364	hsa-let-7i	hsa-let-7i-5p	hsa-miR-497-5p/hsa-let-7i-5p
hsa-miR-497-5p	TWIST1	27015364	TWIST1	hsa-let-7i	Repression	22407364	hsa-let-7i	hsa-let-7i-3p	hsa-miR-497-5p/hsa-let-7i-3p
hsa-miR-200a-3p	DLX5	19454767	DLX5	hsa-mir-9-3	Activation	25937343	hsa-mir-9-3	hsa-miR-9-5p	hsa-miR-200a-3p/hsa-miR-9-5p
hsa-miR-200a-3p	DLX5	19454767	DLX5	hsa-mir-9-3	Activation	25937343	hsa-mir-9-3	hsa-miR-9-3p	hsa-miR-200a-3p/hsa-miR-9-3p
hsa-miR-141-3p	DLX5	19454767	DLX5	hsa-mir-9-3	Activation	25937343	hsa-mir-9-3	hsa-miR-9-5p	hsa-miR-141-3p/hsa-miR-9-5p
hsa-miR-141-3p	DLX5	19454767	DLX5	hsa-mir-9-3	Activation	25937343	hsa-mir-9-3	hsa-miR-9-3p	hsa-miR-141-3p/hsa-miR-9-3p
hsa-miR-203a-3p	DLX5	21159887	DLX5	hsa-mir-9-3	Activation	25937343	hsa-mir-9-3	hsa-miR-9-5p	hsa-miR-203a-3p/hsa-miR-9-5p
hsa-miR-203a-3p	DLX5	21159887	DLX5	hsa-mir-9-3	Activation	25937343	hsa-mir-9-3	hsa-miR-9-3p	hsa-miR-203a-3p/hsa-miR-9-3p
hsa-miR-335-5p	DLX5	18185580	DLX5	hsa-mir-9-3	Activation	25937343	hsa-mir-9-3	hsa-miR-9-5p	hsa-miR-335-5p/hsa-miR-9-5p
hsa-miR-335-5p	DLX5	18185580	DLX5	hsa-mir-9-3	Activation	25937343	hsa-mir-9-3	hsa-miR-9-3p	hsa-miR-335-5p/hsa-miR-9-3p
hsa-miR-423-5p	DLX5	23622248	DLX5	hsa-mir-9-3	Activation	25937343	hsa-mir-9-3	hsa-miR-9-5p	hsa-miR-423-5p/hsa-miR-9-5p
hsa-miR-423-5p	DLX5	23622248	DLX5	hsa-mir-9-3	Activation	25937343	hsa-mir-9-3	hsa-miR-9-3p	hsa-miR-423-5p/hsa-miR-9-3p
hsa-miR-320b	DLX5	28025541	DLX5	hsa-mir-9-3	Activation	25937343	hsa-mir-9-3	hsa-miR-9-5p	hsa-miR-320b/hsa-miR-9-5p
hsa-miR-320b	DLX5	28025541	DLX5	hsa-mir-9-3	Activation	25937343	hsa-mir-9-3	hsa-miR-9-3p	hsa-miR-320b/hsa-miR-9-3p
hsa-miR-34a-5p	YY1	21182263	YY1	hsa-mir-9-3	Repression	26104682	hsa-mir-9-3	hsa-miR-9-5p	hsa-miR-34a-5p/hsa-miR-9-5p
hsa-miR-34a-5p	YY1	21182263	YY1	hsa-mir-9-3	Repression	26104682	hsa-mir-9-3	hsa-miR-9-3p	hsa-miR-34a-5p/hsa-miR-9-3p
hsa-miR-31-5p	YY1	19524507	YY1	hsa-mir-9-3	Repression	26104682	hsa-mir-9-3	hsa-miR-9-5p	hsa-miR-31-5p/hsa-miR-9-5p
hsa-miR-31-5p	YY1	19524507	YY1	hsa-mir-9-3	Repression	26104682	hsa-mir-9-3	hsa-miR-9-3p	hsa-miR-31-5p/hsa-miR-9-3p
hsa-miR-93-5p	YY1	20371350	YY1	hsa-mir-9-3	Repression	26104682	hsa-mir-9-3	hsa-miR-9-5p	hsa-miR-93-5p/hsa-miR-9-5p
hsa-miR-93-5p	YY1	20371350	YY1	hsa-mir-9-3	Repression	26104682	hsa-mir-9-3	hsa-miR-9-3p	hsa-miR-93-5p/hsa-miR-9-3p
hsa-miR-769-3p	YY1	23622248	YY1	hsa-mir-9-3	Repression	26104682	hsa-mir-9-3	hsa-miR-9-5p	hsa-miR-769-3p/hsa-miR-9-5p
hsa-miR-769-3p	YY1	23622248	YY1	hsa-mir-9-3	Repression	26104682	hsa-mir-9-3	hsa-miR-9-3p	hsa-miR-769-3p/hsa-miR-9-3p
hsa-miR-615-3p	YY1	23622248	YY1	hsa-mir-9-3	Repression	26104682	hsa-mir-9-3	hsa-miR-9-5p	hsa-miR-615-3p/hsa-miR-9-5p
hsa-miR-615-3p	YY1	23622248	YY1	hsa-mir-9-3	Repression	26104682	hsa-mir-9-3	hsa-miR-9-3p	hsa-miR-615-3p/hsa-miR-9-3p
hsa-miR-484	YY1	23622248	YY1	hsa-mir-9-3	Repression	26104682	hsa-mir-9-3	hsa-miR-9-5p	hsa-miR-484/hsa-miR-9-5p
hsa-miR-484	YY1	23622248	YY1	hsa-mir-9-3	Repression	26104682	hsa-mir-9-3	hsa-miR-9-3p	hsa-miR-484/hsa-miR-9-3p
hsa-miR-331-3p	YY1	23622248	YY1	hsa-mir-9-3	Repression	26104682	hsa-mir-9-3	hsa-miR-9-5p	hsa-miR-331-3p/hsa-miR-9-5p
hsa-miR-331-3p	YY1	23622248	YY1	hsa-mir-9-3	Repression	26104682	hsa-mir-9-3	hsa-miR-9-3p	hsa-miR-331-3p/hsa-miR-9-3p
hsa-miR-221-3p	YY1	23622248	YY1	hsa-mir-9-3	Repression	26104682	hsa-mir-9-3	hsa-miR-9-5p	hsa-miR-221-3p/hsa-miR-9-5p
hsa-miR-221-3p	YY1	23622248	YY1	hsa-mir-9-3	Repression	26104682	hsa-mir-9-3	hsa-miR-9-3p	hsa-miR-221-3p/hsa-miR-9-3p
hsa-miR-7-5p	YY1	23208495	YY1	hsa-mir-9-3	Repression	26104682	hsa-mir-9-3	hsa-miR-9-5p	hsa-miR-7-5p/hsa-miR-9-5p
hsa-miR-7-5p	YY1	23208495	YY1	hsa-mir-9-3	Repression	26104682	hsa-mir-9-3	hsa-miR-9-3p	hsa-miR-7-5p/hsa-miR-9-3p
hsa-miR-205-5p	YY1	24763883	YY1	hsa-mir-9-3	Repression	26104682	hsa-mir-9-3	hsa-miR-9-5p	hsa-miR-205-5p/hsa-miR-9-5p
hsa-miR-205-5p	YY1	24763883	YY1	hsa-mir-9-3	Repression	26104682	hsa-mir-9-3	hsa-miR-9-3p	hsa-miR-205-5p/hsa-miR-9-3p
hsa-miR-34b-3p	YY1	24970812	YY1	hsa-mir-9-3	Repression	26104682	hsa-mir-9-3	hsa-miR-9-5p	hsa-miR-34b-3p/hsa-miR-9-5p
hsa-miR-34b-3p	YY1	24970812	YY1	hsa-mir-9-3	Repression	26104682	hsa-mir-9-3	hsa-miR-9-3p	hsa-miR-34b-3p/hsa-miR-9-3p
hsa-miR-34c-5p	YY1	24970812	YY1	hsa-mir-9-3	Repression	26104682	hsa-mir-9-3	hsa-miR-9-5p	hsa-miR-34c-5p/hsa-miR-9-5p
hsa-miR-34c-5p	YY1	24970812	YY1	hsa-mir-9-3	Repression	26104682	hsa-mir-9-3	hsa-miR-9-3p	hsa-miR-34c-5p/hsa-miR-9-3p
hsa-miR-4279	YY1	23592263	YY1	hsa-mir-9-3	Repression	26104682	hsa-mir-9-3	hsa-miR-9-5p	hsa-miR-4279/hsa-miR-9-5p
hsa-miR-4279	YY1	23592263	YY1	hsa-mir-9-3	Repression	26104682	hsa-mir-9-3	hsa-miR-9-3p	hsa-miR-4279/hsa-miR-9-3p
hsa-miR-1976	YY1	23592263	YY1	hsa-mir-9-3	Repression	26104682	hsa-mir-9-3	hsa-miR-9-5p	hsa-miR-1976/hsa-miR-9-5p
hsa-miR-1976	YY1	23592263	YY1	hsa-mir-9-3	Repression	26104682	hsa-mir-9-3	hsa-miR-9-3p	hsa-miR-1976/hsa-miR-9-3p
hsa-miR-3653-5p	YY1	23592263	YY1	hsa-mir-9-3	Repression	26104682	hsa-mir-9-3	hsa-miR-9-5p	hsa-miR-3653-5p/hsa-miR-9-5p
hsa-miR-3653-5p	YY1	23592263	YY1	hsa-mir-9-3	Repression	26104682	hsa-mir-9-3	hsa-miR-9-3p	hsa-miR-3653-5p/hsa-miR-9-3p
hsa-miR-6727-3p	YY1	23592263	YY1	hsa-mir-9-3	Repression	26104682	hsa-mir-9-3	hsa-miR-9-5p	hsa-miR-6727-3p/hsa-miR-9-5p
hsa-miR-6727-3p	YY1	23592263	YY1	hsa-mir-9-3	Repression	26104682	hsa-mir-9-3	hsa-miR-9-3p	hsa-miR-6727-3p/hsa-miR-9-3p
hsa-miR-6747-3p	YY1	23592263	YY1	hsa-mir-9-3	Repression	26104682	hsa-mir-9-3	hsa-miR-9-5p	hsa-miR-6747-3p/hsa-miR-9-5p
hsa-miR-6747-3p	YY1	23592263	YY1	hsa-mir-9-3	Repression	26104682	hsa-mir-9-3	hsa-miR-9-3p	hsa-miR-6747-3p/hsa-miR-9-3p
hsa-miR-4722-3p	YY1	23592263	YY1	hsa-mir-9-3	Repression	26104682	hsa-mir-9-3	hsa-miR-9-5p	hsa-miR-4722-3p/hsa-miR-9-5p
hsa-miR-4722-3p	YY1	23592263	YY1	hsa-mir-9-3	Repression	26104682	hsa-mir-9-3	hsa-miR-9-3p	hsa-miR-4722-3p/hsa-miR-9-3p
hsa-miR-4532	YY1	23592263	YY1	hsa-mir-9-3	Repression	26104682	hsa-mir-9-3	hsa-miR-9-5p	hsa-miR-4532/hsa-miR-9-5p
hsa-miR-4532	YY1	23592263	YY1	hsa-mir-9-3	Repression	26104682	hsa-mir-9-3	hsa-miR-9-3p	hsa-miR-4532/hsa-miR-9-3p
hsa-miR-1247-3p	YY1	23592263	YY1	hsa-mir-9-3	Repression	26104682	hsa-mir-9-3	hsa-miR-9-5p	hsa-miR-1247-3p/hsa-miR-9-5p
hsa-miR-1247-3p	YY1	23592263	YY1	hsa-mir-9-3	Repression	26104682	hsa-mir-9-3	hsa-miR-9-3p	hsa-miR-1247-3p/hsa-miR-9-3p
hsa-miR-548aw	YY1	23592263	YY1	hsa-mir-9-3	Repression	26104682	hsa-mir-9-3	hsa-miR-9-5p	hsa-miR-548aw/hsa-miR-9-5p
hsa-miR-548aw	YY1	23592263	YY1	hsa-mir-9-3	Repression	26104682	hsa-mir-9-3	hsa-miR-9-3p	hsa-miR-548aw/hsa-miR-9-3p
hsa-miR-6790-5p	YY1	23592263	YY1	hsa-mir-9-3	Repression	26104682	hsa-mir-9-3	hsa-miR-9-5p	hsa-miR-6790-5p/hsa-miR-9-5p
hsa-miR-6790-5p	YY1	23592263	YY1	hsa-mir-9-3	Repression	26104682	hsa-mir-9-3	hsa-miR-9-3p	hsa-miR-6790-5p/hsa-miR-9-3p
hsa-miR-4658	YY1	23592263	YY1	hsa-mir-9-3	Repression	26104682	hsa-mir-9-3	hsa-miR-9-5p	hsa-miR-4658/hsa-miR-9-5p
hsa-miR-4658	YY1	23592263	YY1	hsa-mir-9-3	Repression	26104682	hsa-mir-9-3	hsa-miR-9-3p	hsa-miR-4658/hsa-miR-9-3p
hsa-miR-4758-5p	YY1	23592263	YY1	hsa-mir-9-3	Repression	26104682	hsa-mir-9-3	hsa-miR-9-5p	hsa-miR-4758-5p/hsa-miR-9-5p
hsa-miR-4758-5p	YY1	23592263	YY1	hsa-mir-9-3	Repression	26104682	hsa-mir-9-3	hsa-miR-9-3p	hsa-miR-4758-5p/hsa-miR-9-3p
hsa-miR-1238-5p	YY1	23592263	YY1	hsa-mir-9-3	Repression	26104682	hsa-mir-9-3	hsa-miR-9-5p	hsa-miR-1238-5p/hsa-miR-9-5p
hsa-miR-1238-5p	YY1	23592263	YY1	hsa-mir-9-3	Repression	26104682	hsa-mir-9-3	hsa-miR-9-3p	hsa-miR-1238-5p/hsa-miR-9-3p
hsa-miR-1468-3p	YY1	23592263	YY1	hsa-mir-9-3	Repression	26104682	hsa-mir-9-3	hsa-miR-9-5p	hsa-miR-1468-3p/hsa-miR-9-5p
hsa-miR-1468-3p	YY1	23592263	YY1	hsa-mir-9-3	Repression	26104682	hsa-mir-9-3	hsa-miR-9-3p	hsa-miR-1468-3p/hsa-miR-9-3p
hsa-miR-548x-5p	YY1	23592263	YY1	hsa-mir-9-3	Repression	26104682	hsa-mir-9-3	hsa-miR-9-5p	hsa-miR-548x-5p/hsa-miR-9-5p
hsa-miR-548x-5p	YY1	23592263	YY1	hsa-mir-9-3	Repression	26104682	hsa-mir-9-3	hsa-miR-9-3p	hsa-miR-548x-5p/hsa-miR-9-3p
hsa-miR-548g-5p	YY1	23592263	YY1	hsa-mir-9-3	Repression	26104682	hsa-mir-9-3	hsa-miR-9-5p	hsa-miR-548g-5p/hsa-miR-9-5p
hsa-miR-548g-5p	YY1	23592263	YY1	hsa-mir-9-3	Repression	26104682	hsa-mir-9-3	hsa-miR-9-3p	hsa-miR-548g-5p/hsa-miR-9-3p
hsa-miR-548f-5p	YY1	23592263	YY1	hsa-mir-9-3	Repression	26104682	hsa-mir-9-3	hsa-miR-9-5p	hsa-miR-548f-5p/hsa-miR-9-5p
hsa-miR-548f-5p	YY1	23592263	YY1	hsa-mir-9-3	Repression	26104682	hsa-mir-9-3	hsa-miR-9-3p	hsa-miR-548f-5p/hsa-miR-9-3p
hsa-miR-548aj-5p	YY1	23592263	YY1	hsa-mir-9-3	Repression	26104682	hsa-mir-9-3	hsa-miR-9-5p	hsa-miR-548aj-5p/hsa-miR-9-5p
hsa-miR-548aj-5p	YY1	23592263	YY1	hsa-mir-9-3	Repression	26104682	hsa-mir-9-3	hsa-miR-9-3p	hsa-miR-548aj-5p/hsa-miR-9-3p
hsa-miR-1909-5p	YY1	23592263	YY1	hsa-mir-9-3	Repression	26104682	hsa-mir-9-3	hsa-miR-9-5p	hsa-miR-1909-5p/hsa-miR-9-5p
hsa-miR-1909-5p	YY1	23592263	YY1	hsa-mir-9-3	Repression	26104682	hsa-mir-9-3	hsa-miR-9-3p	hsa-miR-1909-5p/hsa-miR-9-3p
hsa-miR-1208	YY1	23592263	YY1	hsa-mir-9-3	Repression	26104682	hsa-mir-9-3	hsa-miR-9-5p	hsa-miR-1208/hsa-miR-9-5p
hsa-miR-1208	YY1	23592263	YY1	hsa-mir-9-3	Repression	26104682	hsa-mir-9-3	hsa-miR-9-3p	hsa-miR-1208/hsa-miR-9-3p
hsa-miR-6760-3p	YY1	23592263	YY1	hsa-mir-9-3	Repression	26104682	hsa-mir-9-3	hsa-miR-9-5p	hsa-miR-6760-3p/hsa-miR-9-5p
hsa-miR-6760-3p	YY1	23592263	YY1	hsa-mir-9-3	Repression	26104682	hsa-mir-9-3	hsa-miR-9-3p	hsa-miR-6760-3p/hsa-miR-9-3p
hsa-miR-4496	YY1	23592263	YY1	hsa-mir-9-3	Repression	26104682	hsa-mir-9-3	hsa-miR-9-5p	hsa-miR-4496/hsa-miR-9-5p
hsa-miR-4496	YY1	23592263	YY1	hsa-mir-9-3	Repression	26104682	hsa-mir-9-3	hsa-miR-9-3p	hsa-miR-4496/hsa-miR-9-3p
hsa-miR-651-3p	YY1	23592263	YY1	hsa-mir-9-3	Repression	26104682	hsa-mir-9-3	hsa-miR-9-5p	hsa-miR-651-3p/hsa-miR-9-5p
hsa-miR-651-3p	YY1	23592263	YY1	hsa-mir-9-3	Repression	26104682	hsa-mir-9-3	hsa-miR-9-3p	hsa-miR-651-3p/hsa-miR-9-3p
hsa-miR-301b-3p	YY1	23592263	YY1	hsa-mir-9-3	Repression	26104682	hsa-mir-9-3	hsa-miR-9-5p	hsa-miR-301b-3p/hsa-miR-9-5p
hsa-miR-301b-3p	YY1	23592263	YY1	hsa-mir-9-3	Repression	26104682	hsa-mir-9-3	hsa-miR-9-3p	hsa-miR-301b-3p/hsa-miR-9-3p
hsa-miR-301a-3p	YY1	23592263	YY1	hsa-mir-9-3	Repression	26104682	hsa-mir-9-3	hsa-miR-9-5p	hsa-miR-301a-3p/hsa-miR-9-5p
hsa-miR-301a-3p	YY1	23592263	YY1	hsa-mir-9-3	Repression	26104682	hsa-mir-9-3	hsa-miR-9-3p	hsa-miR-301a-3p/hsa-miR-9-3p
hsa-miR-3666	YY1	23592263	YY1	hsa-mir-9-3	Repression	26104682	hsa-mir-9-3	hsa-miR-9-5p	hsa-miR-3666/hsa-miR-9-5p
hsa-miR-3666	YY1	23592263	YY1	hsa-mir-9-3	Repression	26104682	hsa-mir-9-3	hsa-miR-9-3p	hsa-miR-3666/hsa-miR-9-3p
hsa-miR-454-3p	YY1	23592263	YY1	hsa-mir-9-3	Repression	26104682	hsa-mir-9-3	hsa-miR-9-5p	hsa-miR-454-3p/hsa-miR-9-5p
hsa-miR-454-3p	YY1	23592263	YY1	hsa-mir-9-3	Repression	26104682	hsa-mir-9-3	hsa-miR-9-3p	hsa-miR-454-3p/hsa-miR-9-3p
hsa-miR-4295	YY1	23592263	YY1	hsa-mir-9-3	Repression	26104682	hsa-mir-9-3	hsa-miR-9-5p	hsa-miR-4295/hsa-miR-9-5p
hsa-miR-4295	YY1	23592263	YY1	hsa-mir-9-3	Repression	26104682	hsa-mir-9-3	hsa-miR-9-3p	hsa-miR-4295/hsa-miR-9-3p
hsa-miR-130a-3p	YY1	23592263	YY1	hsa-mir-9-3	Repression	26104682	hsa-mir-9-3	hsa-miR-9-5p	hsa-miR-130a-3p/hsa-miR-9-5p
hsa-miR-130a-3p	YY1	23592263	YY1	hsa-mir-9-3	Repression	26104682	hsa-mir-9-3	hsa-miR-9-3p	hsa-miR-130a-3p/hsa-miR-9-3p
hsa-miR-130b-3p	YY1	23592263	YY1	hsa-mir-9-3	Repression	26104682	hsa-mir-9-3	hsa-miR-9-5p	hsa-miR-130b-3p/hsa-miR-9-5p
hsa-miR-130b-3p	YY1	23592263	YY1	hsa-mir-9-3	Repression	26104682	hsa-mir-9-3	hsa-miR-9-3p	hsa-miR-130b-3p/hsa-miR-9-3p
hsa-miR-19a-3p	YY1	23592263	YY1	hsa-mir-9-3	Repression	26104682	hsa-mir-9-3	hsa-miR-9-5p	hsa-miR-19a-3p/hsa-miR-9-5p
hsa-miR-19a-3p	YY1	23592263	YY1	hsa-mir-9-3	Repression	26104682	hsa-mir-9-3	hsa-miR-9-3p	hsa-miR-19a-3p/hsa-miR-9-3p
hsa-miR-19b-3p	YY1	23592263	YY1	hsa-mir-9-3	Repression	26104682	hsa-mir-9-3	hsa-miR-9-5p	hsa-miR-19b-3p/hsa-miR-9-5p
hsa-miR-19b-3p	YY1	23592263	YY1	hsa-mir-9-3	Repression	26104682	hsa-mir-9-3	hsa-miR-9-3p	hsa-miR-19b-3p/hsa-miR-9-3p
hsa-miR-5007-3p	YY1	23446348	YY1	hsa-mir-9-3	Repression	26104682	hsa-mir-9-3	hsa-miR-9-5p	hsa-miR-5007-3p/hsa-miR-9-5p
hsa-miR-5007-3p	YY1	23446348	YY1	hsa-mir-9-3	Repression	26104682	hsa-mir-9-3	hsa-miR-9-3p	hsa-miR-5007-3p/hsa-miR-9-3p
hsa-miR-27b-5p	YY1	23446348	YY1	hsa-mir-9-3	Repression	26104682	hsa-mir-9-3	hsa-miR-9-5p	hsa-miR-27b-5p/hsa-miR-9-5p
hsa-miR-27b-5p	YY1	23446348	YY1	hsa-mir-9-3	Repression	26104682	hsa-mir-9-3	hsa-miR-9-3p	hsa-miR-27b-5p/hsa-miR-9-3p
hsa-miR-1279	YY1	23446348	YY1	hsa-mir-9-3	Repression	26104682	hsa-mir-9-3	hsa-miR-9-5p	hsa-miR-1279/hsa-miR-9-5p
hsa-miR-1279	YY1	23446348	YY1	hsa-mir-9-3	Repression	26104682	hsa-mir-9-3	hsa-miR-9-3p	hsa-miR-1279/hsa-miR-9-3p
hsa-miR-5588-3p	YY1	23446348	YY1	hsa-mir-9-3	Repression	26104682	hsa-mir-9-3	hsa-miR-9-5p	hsa-miR-5588-3p/hsa-miR-9-5p
hsa-miR-5588-3p	YY1	23446348	YY1	hsa-mir-9-3	Repression	26104682	hsa-mir-9-3	hsa-miR-9-3p	hsa-miR-5588-3p/hsa-miR-9-3p
hsa-miR-8066	YY1	23446348	YY1	hsa-mir-9-3	Repression	26104682	hsa-mir-9-3	hsa-miR-9-5p	hsa-miR-8066/hsa-miR-9-5p
hsa-miR-8066	YY1	23446348	YY1	hsa-mir-9-3	Repression	26104682	hsa-mir-9-3	hsa-miR-9-3p	hsa-miR-8066/hsa-miR-9-3p
hsa-miR-183-5p	YY1	22012620	YY1	hsa-mir-9-3	Repression	26104682	hsa-mir-9-3	hsa-miR-9-5p	hsa-miR-183-5p/hsa-miR-9-5p
hsa-miR-183-5p	YY1	22012620	YY1	hsa-mir-9-3	Repression	26104682	hsa-mir-9-3	hsa-miR-9-3p	hsa-miR-183-5p/hsa-miR-9-3p
hsa-miR-892b	YY1	22012620	YY1	hsa-mir-9-3	Repression	26104682	hsa-mir-9-3	hsa-miR-9-5p	hsa-miR-892b/hsa-miR-9-5p
hsa-miR-892b	YY1	22012620	YY1	hsa-mir-9-3	Repression	26104682	hsa-mir-9-3	hsa-miR-9-3p	hsa-miR-892b/hsa-miR-9-3p
hsa-miR-193b-3p	YY1	22012620	YY1	hsa-mir-9-3	Repression	26104682	hsa-mir-9-3	hsa-miR-9-5p	hsa-miR-193b-3p/hsa-miR-9-5p
hsa-miR-193b-3p	YY1	22012620	YY1	hsa-mir-9-3	Repression	26104682	hsa-mir-9-3	hsa-miR-9-3p	hsa-miR-193b-3p/hsa-miR-9-3p
hsa-miR-193a-3p	YY1	22012620	YY1	hsa-mir-9-3	Repression	26104682	hsa-mir-9-3	hsa-miR-9-5p	hsa-miR-193a-3p/hsa-miR-9-5p
hsa-miR-193a-3p	YY1	22012620	YY1	hsa-mir-9-3	Repression	26104682	hsa-mir-9-3	hsa-miR-9-3p	hsa-miR-193a-3p/hsa-miR-9-3p
hsa-miR-491-3p	YY1	21572407	YY1	hsa-mir-9-3	Repression	26104682	hsa-mir-9-3	hsa-miR-9-5p	hsa-miR-491-3p/hsa-miR-9-5p
hsa-miR-491-3p	YY1	21572407	YY1	hsa-mir-9-3	Repression	26104682	hsa-mir-9-3	hsa-miR-9-3p	hsa-miR-491-3p/hsa-miR-9-3p
hsa-miR-568	YY1	21572407	YY1	hsa-mir-9-3	Repression	26104682	hsa-mir-9-3	hsa-miR-9-5p	hsa-miR-568/hsa-miR-9-5p
hsa-miR-568	YY1	21572407	YY1	hsa-mir-9-3	Repression	26104682	hsa-mir-9-3	hsa-miR-9-3p	hsa-miR-568/hsa-miR-9-3p
hsa-miR-4795-3p	YY1	21572407	YY1	hsa-mir-9-3	Repression	26104682	hsa-mir-9-3	hsa-miR-9-5p	hsa-miR-4795-3p/hsa-miR-9-5p
hsa-miR-4795-3p	YY1	21572407	YY1	hsa-mir-9-3	Repression	26104682	hsa-mir-9-3	hsa-miR-9-3p	hsa-miR-4795-3p/hsa-miR-9-3p
hsa-miR-466	YY1	21572407	YY1	hsa-mir-9-3	Repression	26104682	hsa-mir-9-3	hsa-miR-9-5p	hsa-miR-466/hsa-miR-9-5p
hsa-miR-466	YY1	21572407	YY1	hsa-mir-9-3	Repression	26104682	hsa-mir-9-3	hsa-miR-9-3p	hsa-miR-466/hsa-miR-9-3p
hsa-miR-4672	YY1	21572407	YY1	hsa-mir-9-3	Repression	26104682	hsa-mir-9-3	hsa-miR-9-5p	hsa-miR-4672/hsa-miR-9-5p
hsa-miR-4672	YY1	21572407	YY1	hsa-mir-9-3	Repression	26104682	hsa-mir-9-3	hsa-miR-9-3p	hsa-miR-4672/hsa-miR-9-3p
hsa-miR-4729	YY1	21572407	YY1	hsa-mir-9-3	Repression	26104682	hsa-mir-9-3	hsa-miR-9-5p	hsa-miR-4729/hsa-miR-9-5p
hsa-miR-4729	YY1	21572407	YY1	hsa-mir-9-3	Repression	26104682	hsa-mir-9-3	hsa-miR-9-3p	hsa-miR-4729/hsa-miR-9-3p
hsa-miR-3941	YY1	21572407	YY1	hsa-mir-9-3	Repression	26104682	hsa-mir-9-3	hsa-miR-9-5p	hsa-miR-3941/hsa-miR-9-5p
hsa-miR-3941	YY1	21572407	YY1	hsa-mir-9-3	Repression	26104682	hsa-mir-9-3	hsa-miR-9-3p	hsa-miR-3941/hsa-miR-9-3p
hsa-miR-6504-3p	YY1	21572407	YY1	hsa-mir-9-3	Repression	26104682	hsa-mir-9-3	hsa-miR-9-5p	hsa-miR-6504-3p/hsa-miR-9-5p
hsa-miR-6504-3p	YY1	21572407	YY1	hsa-mir-9-3	Repression	26104682	hsa-mir-9-3	hsa-miR-9-3p	hsa-miR-6504-3p/hsa-miR-9-3p
hsa-miR-586	YY1	21572407	YY1	hsa-mir-9-3	Repression	26104682	hsa-mir-9-3	hsa-miR-9-5p	hsa-miR-586/hsa-miR-9-5p
hsa-miR-586	YY1	21572407	YY1	hsa-mir-9-3	Repression	26104682	hsa-mir-9-3	hsa-miR-9-3p	hsa-miR-586/hsa-miR-9-3p
hsa-miR-3976	YY1	21572407	YY1	hsa-mir-9-3	Repression	26104682	hsa-mir-9-3	hsa-miR-9-5p	hsa-miR-3976/hsa-miR-9-5p
hsa-miR-3976	YY1	21572407	YY1	hsa-mir-9-3	Repression	26104682	hsa-mir-9-3	hsa-miR-9-3p	hsa-miR-3976/hsa-miR-9-3p
hsa-miR-4643	YY1	21572407	YY1	hsa-mir-9-3	Repression	26104682	hsa-mir-9-3	hsa-miR-9-5p	hsa-miR-4643/hsa-miR-9-5p
hsa-miR-4643	YY1	21572407	YY1	hsa-mir-9-3	Repression	26104682	hsa-mir-9-3	hsa-miR-9-3p	hsa-miR-4643/hsa-miR-9-3p
hsa-miR-4789-3p	YY1	21572407	YY1	hsa-mir-9-3	Repression	26104682	hsa-mir-9-3	hsa-miR-9-5p	hsa-miR-4789-3p/hsa-miR-9-5p
hsa-miR-4789-3p	YY1	21572407	YY1	hsa-mir-9-3	Repression	26104682	hsa-mir-9-3	hsa-miR-9-3p	hsa-miR-4789-3p/hsa-miR-9-3p
hsa-miR-543	YY1	21572407	YY1	hsa-mir-9-3	Repression	26104682	hsa-mir-9-3	hsa-miR-9-5p	hsa-miR-543/hsa-miR-9-5p
hsa-miR-543	YY1	21572407	YY1	hsa-mir-9-3	Repression	26104682	hsa-mir-9-3	hsa-miR-9-3p	hsa-miR-543/hsa-miR-9-3p
hsa-miR-571	YY1	21572407	YY1	hsa-mir-9-3	Repression	26104682	hsa-mir-9-3	hsa-miR-9-5p	hsa-miR-571/hsa-miR-9-5p
hsa-miR-571	YY1	21572407	YY1	hsa-mir-9-3	Repression	26104682	hsa-mir-9-3	hsa-miR-9-3p	hsa-miR-571/hsa-miR-9-3p
hsa-miR-219a-1-3p	YY1	21572407	YY1	hsa-mir-9-3	Repression	26104682	hsa-mir-9-3	hsa-miR-9-5p	hsa-miR-219a-1-3p/hsa-miR-9-5p
hsa-miR-219a-1-3p	YY1	21572407	YY1	hsa-mir-9-3	Repression	26104682	hsa-mir-9-3	hsa-miR-9-3p	hsa-miR-219a-1-3p/hsa-miR-9-3p
hsa-let-7c-3p	YY1	20371350	YY1	hsa-mir-9-3	Repression	26104682	hsa-mir-9-3	hsa-miR-9-5p	hsa-let-7c-3p/hsa-miR-9-5p
hsa-let-7c-3p	YY1	20371350	YY1	hsa-mir-9-3	Repression	26104682	hsa-mir-9-3	hsa-miR-9-3p	hsa-let-7c-3p/hsa-miR-9-3p
hsa-miR-3177-5p	YY1	20371350	YY1	hsa-mir-9-3	Repression	26104682	hsa-mir-9-3	hsa-miR-9-5p	hsa-miR-3177-5p/hsa-miR-9-5p
hsa-miR-3177-5p	YY1	20371350	YY1	hsa-mir-9-3	Repression	26104682	hsa-mir-9-3	hsa-miR-9-3p	hsa-miR-3177-5p/hsa-miR-9-3p
hsa-miR-6793-3p	YY1	20371350	YY1	hsa-mir-9-3	Repression	26104682	hsa-mir-9-3	hsa-miR-9-5p	hsa-miR-6793-3p/hsa-miR-9-5p
hsa-miR-6793-3p	YY1	20371350	YY1	hsa-mir-9-3	Repression	26104682	hsa-mir-9-3	hsa-miR-9-3p	hsa-miR-6793-3p/hsa-miR-9-3p
hsa-miR-3613-3p	YY1	20371350	YY1	hsa-mir-9-3	Repression	26104682	hsa-mir-9-3	hsa-miR-9-5p	hsa-miR-3613-3p/hsa-miR-9-5p
hsa-miR-3613-3p	YY1	20371350	YY1	hsa-mir-9-3	Repression	26104682	hsa-mir-9-3	hsa-miR-9-3p	hsa-miR-3613-3p/hsa-miR-9-3p
hsa-miR-338-5p	YY1	20371350	YY1	hsa-mir-9-3	Repression	26104682	hsa-mir-9-3	hsa-miR-9-5p	hsa-miR-338-5p/hsa-miR-9-5p
hsa-miR-338-5p	YY1	20371350	YY1	hsa-mir-9-3	Repression	26104682	hsa-mir-9-3	hsa-miR-9-3p	hsa-miR-338-5p/hsa-miR-9-3p
hsa-miR-548t-5p	YY1	20371350	YY1	hsa-mir-9-3	Repression	26104682	hsa-mir-9-3	hsa-miR-9-5p	hsa-miR-548t-5p/hsa-miR-9-5p
hsa-miR-548t-5p	YY1	20371350	YY1	hsa-mir-9-3	Repression	26104682	hsa-mir-9-3	hsa-miR-9-3p	hsa-miR-548t-5p/hsa-miR-9-3p
hsa-miR-548az-5p	YY1	20371350	YY1	hsa-mir-9-3	Repression	26104682	hsa-mir-9-3	hsa-miR-9-5p	hsa-miR-548az-5p/hsa-miR-9-5p
hsa-miR-548az-5p	YY1	20371350	YY1	hsa-mir-9-3	Repression	26104682	hsa-mir-9-3	hsa-miR-9-3p	hsa-miR-548az-5p/hsa-miR-9-3p
hsa-miR-374b-3p	YY1	20371350	YY1	hsa-mir-9-3	Repression	26104682	hsa-mir-9-3	hsa-miR-9-5p	hsa-miR-374b-3p/hsa-miR-9-5p
hsa-miR-374b-3p	YY1	20371350	YY1	hsa-mir-9-3	Repression	26104682	hsa-mir-9-3	hsa-miR-9-3p	hsa-miR-374b-3p/hsa-miR-9-3p
hsa-miR-5682	YY1	20371350	YY1	hsa-mir-9-3	Repression	26104682	hsa-mir-9-3	hsa-miR-9-5p	hsa-miR-5682/hsa-miR-9-5p
hsa-miR-5682	YY1	20371350	YY1	hsa-mir-9-3	Repression	26104682	hsa-mir-9-3	hsa-miR-9-3p	hsa-miR-5682/hsa-miR-9-3p
hsa-miR-585-5p	YY1	20371350	YY1	hsa-mir-9-3	Repression	26104682	hsa-mir-9-3	hsa-miR-9-5p	hsa-miR-585-5p/hsa-miR-9-5p
hsa-miR-585-5p	YY1	20371350	YY1	hsa-mir-9-3	Repression	26104682	hsa-mir-9-3	hsa-miR-9-3p	hsa-miR-585-5p/hsa-miR-9-3p
hsa-miR-6507-5p	YY1	20371350	YY1	hsa-mir-9-3	Repression	26104682	hsa-mir-9-3	hsa-miR-9-5p	hsa-miR-6507-5p/hsa-miR-9-5p
hsa-miR-6507-5p	YY1	20371350	YY1	hsa-mir-9-3	Repression	26104682	hsa-mir-9-3	hsa-miR-9-3p	hsa-miR-6507-5p/hsa-miR-9-3p
hsa-miR-511-5p	YY1	20371350	YY1	hsa-mir-9-3	Repression	26104682	hsa-mir-9-3	hsa-miR-9-5p	hsa-miR-511-5p/hsa-miR-9-5p
hsa-miR-511-5p	YY1	20371350	YY1	hsa-mir-9-3	Repression	26104682	hsa-mir-9-3	hsa-miR-9-3p	hsa-miR-511-5p/hsa-miR-9-3p
hsa-miR-3613-5p	YY1	20371350	YY1	hsa-mir-9-3	Repression	26104682	hsa-mir-9-3	hsa-miR-9-5p	hsa-miR-3613-5p/hsa-miR-9-5p
hsa-miR-3613-5p	YY1	20371350	YY1	hsa-mir-9-3	Repression	26104682	hsa-mir-9-3	hsa-miR-9-3p	hsa-miR-3613-5p/hsa-miR-9-3p
hsa-miR-6830-3p	YY1	20371350	YY1	hsa-mir-9-3	Repression	26104682	hsa-mir-9-3	hsa-miR-9-5p	hsa-miR-6830-3p/hsa-miR-9-5p
hsa-miR-6830-3p	YY1	20371350	YY1	hsa-mir-9-3	Repression	26104682	hsa-mir-9-3	hsa-miR-9-3p	hsa-miR-6830-3p/hsa-miR-9-3p
hsa-miR-3133	YY1	20371350	YY1	hsa-mir-9-3	Repression	26104682	hsa-mir-9-3	hsa-miR-9-5p	hsa-miR-3133/hsa-miR-9-5p
hsa-miR-3133	YY1	20371350	YY1	hsa-mir-9-3	Repression	26104682	hsa-mir-9-3	hsa-miR-9-3p	hsa-miR-3133/hsa-miR-9-3p
hsa-miR-5590-3p	YY1	20371350	YY1	hsa-mir-9-3	Repression	26104682	hsa-mir-9-3	hsa-miR-9-5p	hsa-miR-5590-3p/hsa-miR-9-5p
hsa-miR-5590-3p	YY1	20371350	YY1	hsa-mir-9-3	Repression	26104682	hsa-mir-9-3	hsa-miR-9-3p	hsa-miR-5590-3p/hsa-miR-9-3p
hsa-miR-340-5p	YY1	20371350	YY1	hsa-mir-9-3	Repression	26104682	hsa-mir-9-3	hsa-miR-9-5p	hsa-miR-340-5p/hsa-miR-9-5p
hsa-miR-340-5p	YY1	20371350	YY1	hsa-mir-9-3	Repression	26104682	hsa-mir-9-3	hsa-miR-9-3p	hsa-miR-340-5p/hsa-miR-9-3p
hsa-miR-142-5p	YY1	20371350	YY1	hsa-mir-9-3	Repression	26104682	hsa-mir-9-3	hsa-miR-9-5p	hsa-miR-142-5p/hsa-miR-9-5p
hsa-miR-142-5p	YY1	20371350	YY1	hsa-mir-9-3	Repression	26104682	hsa-mir-9-3	hsa-miR-9-3p	hsa-miR-142-5p/hsa-miR-9-3p
hsa-miR-186-5p	YY1	20371350	YY1	hsa-mir-9-3	Repression	26104682	hsa-mir-9-3	hsa-miR-9-5p	hsa-miR-186-5p/hsa-miR-9-5p
hsa-miR-186-5p	YY1	20371350	YY1	hsa-mir-9-3	Repression	26104682	hsa-mir-9-3	hsa-miR-9-3p	hsa-miR-186-5p/hsa-miR-9-3p
hsa-miR-219a-2-3p	YY1	20371350	YY1	hsa-mir-9-3	Repression	26104682	hsa-mir-9-3	hsa-miR-9-5p	hsa-miR-219a-2-3p/hsa-miR-9-5p
hsa-miR-219a-2-3p	YY1	20371350	YY1	hsa-mir-9-3	Repression	26104682	hsa-mir-9-3	hsa-miR-9-3p	hsa-miR-219a-2-3p/hsa-miR-9-3p
hsa-miR-4522	YY1	23824327	YY1	hsa-mir-9-3	Repression	26104682	hsa-mir-9-3	hsa-miR-9-5p	hsa-miR-4522/hsa-miR-9-5p
hsa-miR-4522	YY1	23824327	YY1	hsa-mir-9-3	Repression	26104682	hsa-mir-9-3	hsa-miR-9-3p	hsa-miR-4522/hsa-miR-9-3p
hsa-miR-6870-3p	YY1	23824327	YY1	hsa-mir-9-3	Repression	26104682	hsa-mir-9-3	hsa-miR-9-5p	hsa-miR-6870-3p/hsa-miR-9-5p
hsa-miR-6870-3p	YY1	23824327	YY1	hsa-mir-9-3	Repression	26104682	hsa-mir-9-3	hsa-miR-9-3p	hsa-miR-6870-3p/hsa-miR-9-3p
hsa-miR-138-1-3p	YY1	23824327	YY1	hsa-mir-9-3	Repression	26104682	hsa-mir-9-3	hsa-miR-9-5p	hsa-miR-138-1-3p/hsa-miR-9-5p
hsa-miR-138-1-3p	YY1	23824327	YY1	hsa-mir-9-3	Repression	26104682	hsa-mir-9-3	hsa-miR-9-3p	hsa-miR-138-1-3p/hsa-miR-9-3p
hsa-miR-3679-3p	YY1	23824327	YY1	hsa-mir-9-3	Repression	26104682	hsa-mir-9-3	hsa-miR-9-5p	hsa-miR-3679-3p/hsa-miR-9-5p
hsa-miR-3679-3p	YY1	23824327	YY1	hsa-mir-9-3	Repression	26104682	hsa-mir-9-3	hsa-miR-9-3p	hsa-miR-3679-3p/hsa-miR-9-3p
hsa-miR-6840-5p	YY1	23824327	YY1	hsa-mir-9-3	Repression	26104682	hsa-mir-9-3	hsa-miR-9-5p	hsa-miR-6840-5p/hsa-miR-9-5p
hsa-miR-6840-5p	YY1	23824327	YY1	hsa-mir-9-3	Repression	26104682	hsa-mir-9-3	hsa-miR-9-3p	hsa-miR-6840-5p/hsa-miR-9-3p
hsa-miR-2115-5p	YY1	23824327	YY1	hsa-mir-9-3	Repression	26104682	hsa-mir-9-3	hsa-miR-9-5p	hsa-miR-2115-5p/hsa-miR-9-5p
hsa-miR-2115-5p	YY1	23824327	YY1	hsa-mir-9-3	Repression	26104682	hsa-mir-9-3	hsa-miR-9-3p	hsa-miR-2115-5p/hsa-miR-9-3p
hsa-miR-3155b	YY1	23824327	YY1	hsa-mir-9-3	Repression	26104682	hsa-mir-9-3	hsa-miR-9-5p	hsa-miR-3155b/hsa-miR-9-5p
hsa-miR-3155b	YY1	23824327	YY1	hsa-mir-9-3	Repression	26104682	hsa-mir-9-3	hsa-miR-9-3p	hsa-miR-3155b/hsa-miR-9-3p
hsa-miR-3155a	YY1	23824327	YY1	hsa-mir-9-3	Repression	26104682	hsa-mir-9-3	hsa-miR-9-5p	hsa-miR-3155a/hsa-miR-9-5p
hsa-miR-3155a	YY1	23824327	YY1	hsa-mir-9-3	Repression	26104682	hsa-mir-9-3	hsa-miR-9-3p	hsa-miR-3155a/hsa-miR-9-3p
hsa-miR-548o-3p	YY1	23824327	YY1	hsa-mir-9-3	Repression	26104682	hsa-mir-9-3	hsa-miR-9-5p	hsa-miR-548o-3p/hsa-miR-9-5p
hsa-miR-548o-3p	YY1	23824327	YY1	hsa-mir-9-3	Repression	26104682	hsa-mir-9-3	hsa-miR-9-3p	hsa-miR-548o-3p/hsa-miR-9-3p
hsa-miR-5582-3p	YY1	23824327	YY1	hsa-mir-9-3	Repression	26104682	hsa-mir-9-3	hsa-miR-9-5p	hsa-miR-5582-3p/hsa-miR-9-5p
hsa-miR-5582-3p	YY1	23824327	YY1	hsa-mir-9-3	Repression	26104682	hsa-mir-9-3	hsa-miR-9-3p	hsa-miR-5582-3p/hsa-miR-9-3p
hsa-miR-1323	YY1	23824327	YY1	hsa-mir-9-3	Repression	26104682	hsa-mir-9-3	hsa-miR-9-5p	hsa-miR-1323/hsa-miR-9-5p
hsa-miR-1323	YY1	23824327	YY1	hsa-mir-9-3	Repression	26104682	hsa-mir-9-3	hsa-miR-9-3p	hsa-miR-1323/hsa-miR-9-3p
hsa-miR-1273h-5p	YY1	26701625	YY1	hsa-mir-9-3	Repression	26104682	hsa-mir-9-3	hsa-miR-9-5p	hsa-miR-1273h-5p/hsa-miR-9-5p
hsa-miR-1273h-5p	YY1	26701625	YY1	hsa-mir-9-3	Repression	26104682	hsa-mir-9-3	hsa-miR-9-3p	hsa-miR-1273h-5p/hsa-miR-9-3p
hsa-miR-1299	YY1	26701625	YY1	hsa-mir-9-3	Repression	26104682	hsa-mir-9-3	hsa-miR-9-5p	hsa-miR-1299/hsa-miR-9-5p
hsa-miR-1299	YY1	26701625	YY1	hsa-mir-9-3	Repression	26104682	hsa-mir-9-3	hsa-miR-9-3p	hsa-miR-1299/hsa-miR-9-3p
hsa-miR-149-3p	YY1	26701625	YY1	hsa-mir-9-3	Repression	26104682	hsa-mir-9-3	hsa-miR-9-5p	hsa-miR-149-3p/hsa-miR-9-5p
hsa-miR-149-3p	YY1	26701625	YY1	hsa-mir-9-3	Repression	26104682	hsa-mir-9-3	hsa-miR-9-3p	hsa-miR-149-3p/hsa-miR-9-3p
hsa-miR-204-3p	YY1	26701625	YY1	hsa-mir-9-3	Repression	26104682	hsa-mir-9-3	hsa-miR-9-5p	hsa-miR-204-3p/hsa-miR-9-5p
hsa-miR-204-3p	YY1	26701625	YY1	hsa-mir-9-3	Repression	26104682	hsa-mir-9-3	hsa-miR-9-3p	hsa-miR-204-3p/hsa-miR-9-3p
hsa-miR-2467-5p	YY1	26701625	YY1	hsa-mir-9-3	Repression	26104682	hsa-mir-9-3	hsa-miR-9-5p	hsa-miR-2467-5p/hsa-miR-9-5p
hsa-miR-2467-5p	YY1	26701625	YY1	hsa-mir-9-3	Repression	26104682	hsa-mir-9-3	hsa-miR-9-3p	hsa-miR-2467-5p/hsa-miR-9-3p
hsa-miR-30b-3p	YY1	26701625	YY1	hsa-mir-9-3	Repression	26104682	hsa-mir-9-3	hsa-miR-9-5p	hsa-miR-30b-3p/hsa-miR-9-5p
hsa-miR-30b-3p	YY1	26701625	YY1	hsa-mir-9-3	Repression	26104682	hsa-mir-9-3	hsa-miR-9-3p	hsa-miR-30b-3p/hsa-miR-9-3p
hsa-miR-3192-5p	YY1	26701625	YY1	hsa-mir-9-3	Repression	26104682	hsa-mir-9-3	hsa-miR-9-5p	hsa-miR-3192-5p/hsa-miR-9-5p
hsa-miR-3192-5p	YY1	26701625	YY1	hsa-mir-9-3	Repression	26104682	hsa-mir-9-3	hsa-miR-9-3p	hsa-miR-3192-5p/hsa-miR-9-3p
hsa-miR-3689a-3p	YY1	26701625	YY1	hsa-mir-9-3	Repression	26104682	hsa-mir-9-3	hsa-miR-9-5p	hsa-miR-3689a-3p/hsa-miR-9-5p
hsa-miR-3689a-3p	YY1	26701625	YY1	hsa-mir-9-3	Repression	26104682	hsa-mir-9-3	hsa-miR-9-3p	hsa-miR-3689a-3p/hsa-miR-9-3p
hsa-miR-3689b-3p	YY1	26701625	YY1	hsa-mir-9-3	Repression	26104682	hsa-mir-9-3	hsa-miR-9-5p	hsa-miR-3689b-3p/hsa-miR-9-5p
hsa-miR-3689b-3p	YY1	26701625	YY1	hsa-mir-9-3	Repression	26104682	hsa-mir-9-3	hsa-miR-9-3p	hsa-miR-3689b-3p/hsa-miR-9-3p
hsa-miR-3689c	YY1	26701625	YY1	hsa-mir-9-3	Repression	26104682	hsa-mir-9-3	hsa-miR-9-5p	hsa-miR-3689c/hsa-miR-9-5p
hsa-miR-3689c	YY1	26701625	YY1	hsa-mir-9-3	Repression	26104682	hsa-mir-9-3	hsa-miR-9-3p	hsa-miR-3689c/hsa-miR-9-3p
hsa-miR-378a-3p	YY1	26701625	YY1	hsa-mir-9-3	Repression	26104682	hsa-mir-9-3	hsa-miR-9-5p	hsa-miR-378a-3p/hsa-miR-9-5p
hsa-miR-378a-3p	YY1	26701625	YY1	hsa-mir-9-3	Repression	26104682	hsa-mir-9-3	hsa-miR-9-3p	hsa-miR-378a-3p/hsa-miR-9-3p
hsa-miR-378b	YY1	26701625	YY1	hsa-mir-9-3	Repression	26104682	hsa-mir-9-3	hsa-miR-9-5p	hsa-miR-378b/hsa-miR-9-5p
hsa-miR-378b	YY1	26701625	YY1	hsa-mir-9-3	Repression	26104682	hsa-mir-9-3	hsa-miR-9-3p	hsa-miR-378b/hsa-miR-9-3p
hsa-miR-378c	YY1	26701625	YY1	hsa-mir-9-3	Repression	26104682	hsa-mir-9-3	hsa-miR-9-5p	hsa-miR-378c/hsa-miR-9-5p
hsa-miR-378c	YY1	26701625	YY1	hsa-mir-9-3	Repression	26104682	hsa-mir-9-3	hsa-miR-9-3p	hsa-miR-378c/hsa-miR-9-3p
hsa-miR-378d	YY1	26701625	YY1	hsa-mir-9-3	Repression	26104682	hsa-mir-9-3	hsa-miR-9-5p	hsa-miR-378d/hsa-miR-9-5p
hsa-miR-378d	YY1	26701625	YY1	hsa-mir-9-3	Repression	26104682	hsa-mir-9-3	hsa-miR-9-3p	hsa-miR-378d/hsa-miR-9-3p
hsa-miR-378e	YY1	26701625	YY1	hsa-mir-9-3	Repression	26104682	hsa-mir-9-3	hsa-miR-9-5p	hsa-miR-378e/hsa-miR-9-5p
hsa-miR-378e	YY1	26701625	YY1	hsa-mir-9-3	Repression	26104682	hsa-mir-9-3	hsa-miR-9-3p	hsa-miR-378e/hsa-miR-9-3p
hsa-miR-378f	YY1	26701625	YY1	hsa-mir-9-3	Repression	26104682	hsa-mir-9-3	hsa-miR-9-5p	hsa-miR-378f/hsa-miR-9-5p
hsa-miR-378f	YY1	26701625	YY1	hsa-mir-9-3	Repression	26104682	hsa-mir-9-3	hsa-miR-9-3p	hsa-miR-378f/hsa-miR-9-3p
hsa-miR-378h	YY1	26701625	YY1	hsa-mir-9-3	Repression	26104682	hsa-mir-9-3	hsa-miR-9-5p	hsa-miR-378h/hsa-miR-9-5p
hsa-miR-378h	YY1	26701625	YY1	hsa-mir-9-3	Repression	26104682	hsa-mir-9-3	hsa-miR-9-3p	hsa-miR-378h/hsa-miR-9-3p
hsa-miR-378i	YY1	26701625	YY1	hsa-mir-9-3	Repression	26104682	hsa-mir-9-3	hsa-miR-9-5p	hsa-miR-378i/hsa-miR-9-5p
hsa-miR-378i	YY1	26701625	YY1	hsa-mir-9-3	Repression	26104682	hsa-mir-9-3	hsa-miR-9-3p	hsa-miR-378i/hsa-miR-9-3p
hsa-miR-422a	YY1	26701625	YY1	hsa-mir-9-3	Repression	26104682	hsa-mir-9-3	hsa-miR-9-5p	hsa-miR-422a/hsa-miR-9-5p
hsa-miR-422a	YY1	26701625	YY1	hsa-mir-9-3	Repression	26104682	hsa-mir-9-3	hsa-miR-9-3p	hsa-miR-422a/hsa-miR-9-3p
hsa-miR-4314	YY1	26701625	YY1	hsa-mir-9-3	Repression	26104682	hsa-mir-9-3	hsa-miR-9-5p	hsa-miR-4314/hsa-miR-9-5p
hsa-miR-4314	YY1	26701625	YY1	hsa-mir-9-3	Repression	26104682	hsa-mir-9-3	hsa-miR-9-3p	hsa-miR-4314/hsa-miR-9-3p
hsa-miR-4638-3p	YY1	26701625	YY1	hsa-mir-9-3	Repression	26104682	hsa-mir-9-3	hsa-miR-9-5p	hsa-miR-4638-3p/hsa-miR-9-5p
hsa-miR-4638-3p	YY1	26701625	YY1	hsa-mir-9-3	Repression	26104682	hsa-mir-9-3	hsa-miR-9-3p	hsa-miR-4638-3p/hsa-miR-9-3p
hsa-miR-4646-5p	YY1	26701625	YY1	hsa-mir-9-3	Repression	26104682	hsa-mir-9-3	hsa-miR-9-5p	hsa-miR-4646-5p/hsa-miR-9-5p
hsa-miR-4646-5p	YY1	26701625	YY1	hsa-mir-9-3	Repression	26104682	hsa-mir-9-3	hsa-miR-9-3p	hsa-miR-4646-5p/hsa-miR-9-3p
hsa-miR-4728-5p	YY1	26701625	YY1	hsa-mir-9-3	Repression	26104682	hsa-mir-9-3	hsa-miR-9-5p	hsa-miR-4728-5p/hsa-miR-9-5p
hsa-miR-4728-5p	YY1	26701625	YY1	hsa-mir-9-3	Repression	26104682	hsa-mir-9-3	hsa-miR-9-3p	hsa-miR-4728-5p/hsa-miR-9-3p
hsa-miR-4778-5p	YY1	26701625	YY1	hsa-mir-9-3	Repression	26104682	hsa-mir-9-3	hsa-miR-9-5p	hsa-miR-4778-5p/hsa-miR-9-5p
hsa-miR-4778-5p	YY1	26701625	YY1	hsa-mir-9-3	Repression	26104682	hsa-mir-9-3	hsa-miR-9-3p	hsa-miR-4778-5p/hsa-miR-9-3p
hsa-miR-4782-5p	YY1	26701625	YY1	hsa-mir-9-3	Repression	26104682	hsa-mir-9-3	hsa-miR-9-5p	hsa-miR-4782-5p/hsa-miR-9-5p
hsa-miR-4782-5p	YY1	26701625	YY1	hsa-mir-9-3	Repression	26104682	hsa-mir-9-3	hsa-miR-9-3p	hsa-miR-4782-5p/hsa-miR-9-3p
hsa-miR-516b-5p	YY1	26701625	YY1	hsa-mir-9-3	Repression	26104682	hsa-mir-9-3	hsa-miR-9-5p	hsa-miR-516b-5p/hsa-miR-9-5p
hsa-miR-516b-5p	YY1	26701625	YY1	hsa-mir-9-3	Repression	26104682	hsa-mir-9-3	hsa-miR-9-3p	hsa-miR-516b-5p/hsa-miR-9-3p
hsa-miR-5706	YY1	26701625	YY1	hsa-mir-9-3	Repression	26104682	hsa-mir-9-3	hsa-miR-9-5p	hsa-miR-5706/hsa-miR-9-5p
hsa-miR-5706	YY1	26701625	YY1	hsa-mir-9-3	Repression	26104682	hsa-mir-9-3	hsa-miR-9-3p	hsa-miR-5706/hsa-miR-9-3p
hsa-miR-619-5p	YY1	26701625	YY1	hsa-mir-9-3	Repression	26104682	hsa-mir-9-3	hsa-miR-9-5p	hsa-miR-619-5p/hsa-miR-9-5p
hsa-miR-619-5p	YY1	26701625	YY1	hsa-mir-9-3	Repression	26104682	hsa-mir-9-3	hsa-miR-9-3p	hsa-miR-619-5p/hsa-miR-9-3p
hsa-miR-630	YY1	26701625	YY1	hsa-mir-9-3	Repression	26104682	hsa-mir-9-3	hsa-miR-9-5p	hsa-miR-630/hsa-miR-9-5p
hsa-miR-630	YY1	26701625	YY1	hsa-mir-9-3	Repression	26104682	hsa-mir-9-3	hsa-miR-9-3p	hsa-miR-630/hsa-miR-9-3p
hsa-miR-6506-5p	YY1	26701625	YY1	hsa-mir-9-3	Repression	26104682	hsa-mir-9-3	hsa-miR-9-5p	hsa-miR-6506-5p/hsa-miR-9-5p
hsa-miR-6506-5p	YY1	26701625	YY1	hsa-mir-9-3	Repression	26104682	hsa-mir-9-3	hsa-miR-9-3p	hsa-miR-6506-5p/hsa-miR-9-3p
hsa-miR-6779-5p	YY1	26701625	YY1	hsa-mir-9-3	Repression	26104682	hsa-mir-9-3	hsa-miR-9-5p	hsa-miR-6779-5p/hsa-miR-9-5p
hsa-miR-6779-5p	YY1	26701625	YY1	hsa-mir-9-3	Repression	26104682	hsa-mir-9-3	hsa-miR-9-3p	hsa-miR-6779-5p/hsa-miR-9-3p
hsa-miR-6780a-5p	YY1	26701625	YY1	hsa-mir-9-3	Repression	26104682	hsa-mir-9-3	hsa-miR-9-5p	hsa-miR-6780a-5p/hsa-miR-9-5p
hsa-miR-6780a-5p	YY1	26701625	YY1	hsa-mir-9-3	Repression	26104682	hsa-mir-9-3	hsa-miR-9-3p	hsa-miR-6780a-5p/hsa-miR-9-3p
hsa-miR-6785-5p	YY1	26701625	YY1	hsa-mir-9-3	Repression	26104682	hsa-mir-9-3	hsa-miR-9-5p	hsa-miR-6785-5p/hsa-miR-9-5p
hsa-miR-6785-5p	YY1	26701625	YY1	hsa-mir-9-3	Repression	26104682	hsa-mir-9-3	hsa-miR-9-3p	hsa-miR-6785-5p/hsa-miR-9-3p
hsa-miR-6799-5p	YY1	26701625	YY1	hsa-mir-9-3	Repression	26104682	hsa-mir-9-3	hsa-miR-9-5p	hsa-miR-6799-5p/hsa-miR-9-5p
hsa-miR-6799-5p	YY1	26701625	YY1	hsa-mir-9-3	Repression	26104682	hsa-mir-9-3	hsa-miR-9-3p	hsa-miR-6799-5p/hsa-miR-9-3p
hsa-miR-6883-5p	YY1	26701625	YY1	hsa-mir-9-3	Repression	26104682	hsa-mir-9-3	hsa-miR-9-5p	hsa-miR-6883-5p/hsa-miR-9-5p
hsa-miR-6883-5p	YY1	26701625	YY1	hsa-mir-9-3	Repression	26104682	hsa-mir-9-3	hsa-miR-9-3p	hsa-miR-6883-5p/hsa-miR-9-3p
hsa-miR-7106-5p	YY1	26701625	YY1	hsa-mir-9-3	Repression	26104682	hsa-mir-9-3	hsa-miR-9-5p	hsa-miR-7106-5p/hsa-miR-9-5p
hsa-miR-7106-5p	YY1	26701625	YY1	hsa-mir-9-3	Repression	26104682	hsa-mir-9-3	hsa-miR-9-3p	hsa-miR-7106-5p/hsa-miR-9-3p
hsa-miR-455-3p	YY1	27292025	YY1	hsa-mir-9-3	Repression	26104682	hsa-mir-9-3	hsa-miR-9-5p	hsa-miR-455-3p/hsa-miR-9-5p
hsa-miR-455-3p	YY1	27292025	YY1	hsa-mir-9-3	Repression	26104682	hsa-mir-9-3	hsa-miR-9-3p	hsa-miR-455-3p/hsa-miR-9-3p
hsa-miR-5689	YY1	27292025	YY1	hsa-mir-9-3	Repression	26104682	hsa-mir-9-3	hsa-miR-9-5p	hsa-miR-5689/hsa-miR-9-5p
hsa-miR-5689	YY1	27292025	YY1	hsa-mir-9-3	Repression	26104682	hsa-mir-9-3	hsa-miR-9-3p	hsa-miR-5689/hsa-miR-9-3p
hsa-miR-5696	YY1	27292025	YY1	hsa-mir-9-3	Repression	26104682	hsa-mir-9-3	hsa-miR-9-5p	hsa-miR-5696/hsa-miR-9-5p
hsa-miR-5696	YY1	27292025	YY1	hsa-mir-9-3	Repression	26104682	hsa-mir-9-3	hsa-miR-9-3p	hsa-miR-5696/hsa-miR-9-3p
hsa-miR-6516-5p	YY1	27292025	YY1	hsa-mir-9-3	Repression	26104682	hsa-mir-9-3	hsa-miR-9-5p	hsa-miR-6516-5p/hsa-miR-9-5p
hsa-miR-6516-5p	YY1	27292025	YY1	hsa-mir-9-3	Repression	26104682	hsa-mir-9-3	hsa-miR-9-3p	hsa-miR-6516-5p/hsa-miR-9-3p
hsa-miR-1281	YY1	27418678	YY1	hsa-mir-9-3	Repression	26104682	hsa-mir-9-3	hsa-miR-9-5p	hsa-miR-1281/hsa-miR-9-5p
hsa-miR-1281	YY1	27418678	YY1	hsa-mir-9-3	Repression	26104682	hsa-mir-9-3	hsa-miR-9-3p	hsa-miR-1281/hsa-miR-9-3p
hsa-miR-129-5p	YY1	27418678	YY1	hsa-mir-9-3	Repression	26104682	hsa-mir-9-3	hsa-miR-9-5p	hsa-miR-129-5p/hsa-miR-9-5p
hsa-miR-129-5p	YY1	27418678	YY1	hsa-mir-9-3	Repression	26104682	hsa-mir-9-3	hsa-miR-9-3p	hsa-miR-129-5p/hsa-miR-9-3p
hsa-miR-1304-3p	YY1	27418678	YY1	hsa-mir-9-3	Repression	26104682	hsa-mir-9-3	hsa-miR-9-5p	hsa-miR-1304-3p/hsa-miR-9-5p
hsa-miR-1304-3p	YY1	27418678	YY1	hsa-mir-9-3	Repression	26104682	hsa-mir-9-3	hsa-miR-9-3p	hsa-miR-1304-3p/hsa-miR-9-3p
hsa-miR-139-3p	YY1	27418678	YY1	hsa-mir-9-3	Repression	26104682	hsa-mir-9-3	hsa-miR-9-5p	hsa-miR-139-3p/hsa-miR-9-5p
hsa-miR-139-3p	YY1	27418678	YY1	hsa-mir-9-3	Repression	26104682	hsa-mir-9-3	hsa-miR-9-3p	hsa-miR-139-3p/hsa-miR-9-3p
hsa-miR-2276-3p	YY1	27418678	YY1	hsa-mir-9-3	Repression	26104682	hsa-mir-9-3	hsa-miR-9-5p	hsa-miR-2276-3p/hsa-miR-9-5p
hsa-miR-2276-3p	YY1	27418678	YY1	hsa-mir-9-3	Repression	26104682	hsa-mir-9-3	hsa-miR-9-3p	hsa-miR-2276-3p/hsa-miR-9-3p
hsa-miR-30c-1-3p	YY1	27418678	YY1	hsa-mir-9-3	Repression	26104682	hsa-mir-9-3	hsa-miR-9-5p	hsa-miR-30c-1-3p/hsa-miR-9-5p
hsa-miR-30c-1-3p	YY1	27418678	YY1	hsa-mir-9-3	Repression	26104682	hsa-mir-9-3	hsa-miR-9-3p	hsa-miR-30c-1-3p/hsa-miR-9-3p
hsa-miR-30c-2-3p	YY1	27418678	YY1	hsa-mir-9-3	Repression	26104682	hsa-mir-9-3	hsa-miR-9-5p	hsa-miR-30c-2-3p/hsa-miR-9-5p
hsa-miR-30c-2-3p	YY1	27418678	YY1	hsa-mir-9-3	Repression	26104682	hsa-mir-9-3	hsa-miR-9-3p	hsa-miR-30c-2-3p/hsa-miR-9-3p
hsa-miR-3122	YY1	27418678	YY1	hsa-mir-9-3	Repression	26104682	hsa-mir-9-3	hsa-miR-9-5p	hsa-miR-3122/hsa-miR-9-5p
hsa-miR-3122	YY1	27418678	YY1	hsa-mir-9-3	Repression	26104682	hsa-mir-9-3	hsa-miR-9-3p	hsa-miR-3122/hsa-miR-9-3p
hsa-miR-3913-5p	YY1	27418678	YY1	hsa-mir-9-3	Repression	26104682	hsa-mir-9-3	hsa-miR-9-5p	hsa-miR-3913-5p/hsa-miR-9-5p
hsa-miR-3913-5p	YY1	27418678	YY1	hsa-mir-9-3	Repression	26104682	hsa-mir-9-3	hsa-miR-9-3p	hsa-miR-3913-5p/hsa-miR-9-3p
hsa-miR-4294	YY1	27418678	YY1	hsa-mir-9-3	Repression	26104682	hsa-mir-9-3	hsa-miR-9-5p	hsa-miR-4294/hsa-miR-9-5p
hsa-miR-4294	YY1	27418678	YY1	hsa-mir-9-3	Repression	26104682	hsa-mir-9-3	hsa-miR-9-3p	hsa-miR-4294/hsa-miR-9-3p
hsa-miR-431-5p	YY1	27418678	YY1	hsa-mir-9-3	Repression	26104682	hsa-mir-9-3	hsa-miR-9-5p	hsa-miR-431-5p/hsa-miR-9-5p
hsa-miR-431-5p	YY1	27418678	YY1	hsa-mir-9-3	Repression	26104682	hsa-mir-9-3	hsa-miR-9-3p	hsa-miR-431-5p/hsa-miR-9-3p
hsa-miR-4485-5p	YY1	27418678	YY1	hsa-mir-9-3	Repression	26104682	hsa-mir-9-3	hsa-miR-9-5p	hsa-miR-4485-5p/hsa-miR-9-5p
hsa-miR-4485-5p	YY1	27418678	YY1	hsa-mir-9-3	Repression	26104682	hsa-mir-9-3	hsa-miR-9-3p	hsa-miR-4485-5p/hsa-miR-9-3p
hsa-miR-450a-1-3p	YY1	27418678	YY1	hsa-mir-9-3	Repression	26104682	hsa-mir-9-3	hsa-miR-9-5p	hsa-miR-450a-1-3p/hsa-miR-9-5p
hsa-miR-450a-1-3p	YY1	27418678	YY1	hsa-mir-9-3	Repression	26104682	hsa-mir-9-3	hsa-miR-9-3p	hsa-miR-450a-1-3p/hsa-miR-9-3p
hsa-miR-6513-5p	YY1	27418678	YY1	hsa-mir-9-3	Repression	26104682	hsa-mir-9-3	hsa-miR-9-5p	hsa-miR-6513-5p/hsa-miR-9-5p
hsa-miR-6513-5p	YY1	27418678	YY1	hsa-mir-9-3	Repression	26104682	hsa-mir-9-3	hsa-miR-9-3p	hsa-miR-6513-5p/hsa-miR-9-3p
hsa-miR-6731-5p	YY1	27418678	YY1	hsa-mir-9-3	Repression	26104682	hsa-mir-9-3	hsa-miR-9-5p	hsa-miR-6731-5p/hsa-miR-9-5p
hsa-miR-6731-5p	YY1	27418678	YY1	hsa-mir-9-3	Repression	26104682	hsa-mir-9-3	hsa-miR-9-3p	hsa-miR-6731-5p/hsa-miR-9-3p
hsa-miR-6778-3p	YY1	27418678	YY1	hsa-mir-9-3	Repression	26104682	hsa-mir-9-3	hsa-miR-9-5p	hsa-miR-6778-3p/hsa-miR-9-5p
hsa-miR-6778-3p	YY1	27418678	YY1	hsa-mir-9-3	Repression	26104682	hsa-mir-9-3	hsa-miR-9-3p	hsa-miR-6778-3p/hsa-miR-9-3p
hsa-miR-6788-5p	YY1	27418678	YY1	hsa-mir-9-3	Repression	26104682	hsa-mir-9-3	hsa-miR-9-5p	hsa-miR-6788-5p/hsa-miR-9-5p
hsa-miR-6788-5p	YY1	27418678	YY1	hsa-mir-9-3	Repression	26104682	hsa-mir-9-3	hsa-miR-9-3p	hsa-miR-6788-5p/hsa-miR-9-3p
hsa-miR-6878-5p	YY1	27418678	YY1	hsa-mir-9-3	Repression	26104682	hsa-mir-9-3	hsa-miR-9-5p	hsa-miR-6878-5p/hsa-miR-9-5p
hsa-miR-6878-5p	YY1	27418678	YY1	hsa-mir-9-3	Repression	26104682	hsa-mir-9-3	hsa-miR-9-3p	hsa-miR-6878-5p/hsa-miR-9-3p
hsa-miR-6890-3p	YY1	27418678	YY1	hsa-mir-9-3	Repression	26104682	hsa-mir-9-3	hsa-miR-9-5p	hsa-miR-6890-3p/hsa-miR-9-5p
hsa-miR-6890-3p	YY1	27418678	YY1	hsa-mir-9-3	Repression	26104682	hsa-mir-9-3	hsa-miR-9-3p	hsa-miR-6890-3p/hsa-miR-9-3p
hsa-miR-8085	YY1	27418678	YY1	hsa-mir-9-3	Repression	26104682	hsa-mir-9-3	hsa-miR-9-5p	hsa-miR-8085/hsa-miR-9-5p
hsa-miR-8085	YY1	27418678	YY1	hsa-mir-9-3	Repression	26104682	hsa-mir-9-3	hsa-miR-9-3p	hsa-miR-8085/hsa-miR-9-3p
hsa-miR-887-5p	YY1	27418678	YY1	hsa-mir-9-3	Repression	26104682	hsa-mir-9-3	hsa-miR-9-5p	hsa-miR-887-5p/hsa-miR-9-5p
hsa-miR-887-5p	YY1	27418678	YY1	hsa-mir-9-3	Repression	26104682	hsa-mir-9-3	hsa-miR-9-3p	hsa-miR-887-5p/hsa-miR-9-3p
hsa-miR-924	YY1	27418678	YY1	hsa-mir-9-3	Repression	26104682	hsa-mir-9-3	hsa-miR-9-5p	hsa-miR-924/hsa-miR-9-5p
hsa-miR-924	YY1	27418678	YY1	hsa-mir-9-3	Repression	26104682	hsa-mir-9-3	hsa-miR-9-3p	hsa-miR-924/hsa-miR-9-3p
hsa-miR-199b-5p	HES1	19308264	HES1	hsa-mir-205	Repression	24911147	hsa-mir-205	hsa-miR-205-5p	hsa-miR-199b-5p/hsa-miR-205-5p
hsa-miR-199b-5p	HES1	19308264	HES1	hsa-mir-205	Repression	24911147	hsa-mir-205	hsa-miR-205-3p	hsa-miR-199b-5p/hsa-miR-205-3p
hsa-miR-23a-3p	HES1	12808467	HES1	hsa-mir-205	Repression	24911147	hsa-mir-205	hsa-miR-205-5p	hsa-miR-23a-3p/hsa-miR-205-5p
hsa-miR-23a-3p	HES1	12808467	HES1	hsa-mir-205	Repression	24911147	hsa-mir-205	hsa-miR-205-3p	hsa-miR-23a-3p/hsa-miR-205-3p
hsa-miR-524-5p	HES1	22871495	HES1	hsa-mir-205	Repression	24911147	hsa-mir-205	hsa-miR-205-5p	hsa-miR-524-5p/hsa-miR-205-5p
hsa-miR-524-5p	HES1	22871495	HES1	hsa-mir-205	Repression	24911147	hsa-mir-205	hsa-miR-205-3p	hsa-miR-524-5p/hsa-miR-205-3p
hsa-miR-296-3p	HES1	23622248	HES1	hsa-mir-205	Repression	24911147	hsa-mir-205	hsa-miR-205-5p	hsa-miR-296-3p/hsa-miR-205-5p
hsa-miR-296-3p	HES1	23622248	HES1	hsa-mir-205	Repression	24911147	hsa-mir-205	hsa-miR-205-3p	hsa-miR-296-3p/hsa-miR-205-3p
hsa-miR-222-3p	HES1	23622248	HES1	hsa-mir-205	Repression	24911147	hsa-mir-205	hsa-miR-205-5p	hsa-miR-222-3p/hsa-miR-205-5p
hsa-miR-222-3p	HES1	23622248	HES1	hsa-mir-205	Repression	24911147	hsa-mir-205	hsa-miR-205-3p	hsa-miR-222-3p/hsa-miR-205-3p
hsa-miR-92a-3p	HES1	23622248	HES1	hsa-mir-205	Repression	24911147	hsa-mir-205	hsa-miR-205-5p	hsa-miR-92a-3p/hsa-miR-205-5p
hsa-miR-92a-3p	HES1	23622248	HES1	hsa-mir-205	Repression	24911147	hsa-mir-205	hsa-miR-205-3p	hsa-miR-92a-3p/hsa-miR-205-3p
hsa-let-7b-5p	HES1	23622248	HES1	hsa-mir-205	Repression	24911147	hsa-mir-205	hsa-miR-205-5p	hsa-let-7b-5p/hsa-miR-205-5p
hsa-let-7b-5p	HES1	23622248	HES1	hsa-mir-205	Repression	24911147	hsa-mir-205	hsa-miR-205-3p	hsa-let-7b-5p/hsa-miR-205-3p
hsa-miR-410-3p	HES1	25998143	HES1	hsa-mir-205	Repression	24911147	hsa-mir-205	hsa-miR-205-5p	hsa-miR-410-3p/hsa-miR-205-5p
hsa-miR-410-3p	HES1	25998143	HES1	hsa-mir-205	Repression	24911147	hsa-mir-205	hsa-miR-205-3p	hsa-miR-410-3p/hsa-miR-205-3p
hsa-miR-9-3p	HES1	27426040	HES1	hsa-mir-205	Repression	24911147	hsa-mir-205	hsa-miR-205-5p	hsa-miR-9-3p/hsa-miR-205-5p
hsa-miR-9-3p	HES1	27426040	HES1	hsa-mir-205	Repression	24911147	hsa-mir-205	hsa-miR-205-3p	hsa-miR-9-3p/hsa-miR-205-3p
hsa-miR-9-5p	HES1	27426040	HES1	hsa-mir-205	Repression	24911147	hsa-mir-205	hsa-miR-205-5p	hsa-miR-9-5p/hsa-miR-205-5p
hsa-miR-9-5p	HES1	27426040	HES1	hsa-mir-205	Repression	24911147	hsa-mir-205	hsa-miR-205-3p	hsa-miR-9-5p/hsa-miR-205-3p
hsa-miR-381-5p	HES1	26431046	HES1	hsa-mir-205	Repression	24911147	hsa-mir-205	hsa-miR-205-5p	hsa-miR-381-5p/hsa-miR-205-5p
hsa-miR-381-5p	HES1	26431046	HES1	hsa-mir-205	Repression	24911147	hsa-mir-205	hsa-miR-205-3p	hsa-miR-381-5p/hsa-miR-205-3p
hsa-miR-765	HES1	27508032	HES1	hsa-mir-205	Repression	24911147	hsa-mir-205	hsa-miR-205-5p	hsa-miR-765/hsa-miR-205-5p
hsa-miR-765	HES1	27508032	HES1	hsa-mir-205	Repression	24911147	hsa-mir-205	hsa-miR-205-3p	hsa-miR-765/hsa-miR-205-3p
hsa-miR-141-3p	ZEB1	18411277	ZEB1	hsa-mir-205	Repression(feedback)	25476932	hsa-mir-205	hsa-miR-205-5p	hsa-miR-141-3p/hsa-miR-205-5p
hsa-miR-141-3p	ZEB1	18411277	ZEB1	hsa-mir-205	Repression(feedback)	25476932	hsa-mir-205	hsa-miR-205-3p	hsa-miR-141-3p/hsa-miR-205-3p
hsa-miR-429	ZEB1	18411277	ZEB1	hsa-mir-205	Repression(feedback)	25476932	hsa-mir-205	hsa-miR-205-5p	hsa-miR-429/hsa-miR-205-5p
hsa-miR-429	ZEB1	18411277	ZEB1	hsa-mir-205	Repression(feedback)	25476932	hsa-mir-205	hsa-miR-205-3p	hsa-miR-429/hsa-miR-205-3p
hsa-miR-200c-3p	ZEB1	18483486	ZEB1	hsa-mir-205	Repression(feedback)	25476932	hsa-mir-205	hsa-miR-205-5p	hsa-miR-200c-3p/hsa-miR-205-5p
hsa-miR-200c-3p	ZEB1	18483486	ZEB1	hsa-mir-205	Repression(feedback)	25476932	hsa-mir-205	hsa-miR-205-3p	hsa-miR-200c-3p/hsa-miR-205-3p
hsa-miR-205-5p	ZEB1	18376396	ZEB1	hsa-mir-205	Repression(feedback)	25476932	hsa-mir-205	hsa-miR-205-5p	hsa-miR-205-5p/hsa-miR-205-5p
hsa-miR-205-5p	ZEB1	18376396	ZEB1	hsa-mir-205	Repression(feedback)	25476932	hsa-mir-205	hsa-miR-205-3p	hsa-miR-205-5p/hsa-miR-205-3p
hsa-miR-200a-3p	ZEB1	18376396	ZEB1	hsa-mir-205	Repression(feedback)	25476932	hsa-mir-205	hsa-miR-205-5p	hsa-miR-200a-3p/hsa-miR-205-5p
hsa-miR-200a-3p	ZEB1	18376396	ZEB1	hsa-mir-205	Repression(feedback)	25476932	hsa-mir-205	hsa-miR-205-3p	hsa-miR-200a-3p/hsa-miR-205-3p
hsa-miR-200b-3p	ZEB1	18411277	ZEB1	hsa-mir-205	Repression(feedback)	25476932	hsa-mir-205	hsa-miR-205-5p	hsa-miR-200b-3p/hsa-miR-205-5p
hsa-miR-200b-3p	ZEB1	18411277	ZEB1	hsa-mir-205	Repression(feedback)	25476932	hsa-mir-205	hsa-miR-205-3p	hsa-miR-200b-3p/hsa-miR-205-3p
hsa-miR-150-5p	ZEB1	23013135	ZEB1	hsa-mir-205	Repression(feedback)	25476932	hsa-mir-205	hsa-miR-205-5p	hsa-miR-150-5p/hsa-miR-205-5p
hsa-miR-150-5p	ZEB1	23013135	ZEB1	hsa-mir-205	Repression(feedback)	25476932	hsa-mir-205	hsa-miR-205-3p	hsa-miR-150-5p/hsa-miR-205-3p
hsa-miR-130b-3p	ZEB1	22847613	ZEB1	hsa-mir-205	Repression(feedback)	25476932	hsa-mir-205	hsa-miR-205-5p	hsa-miR-130b-3p/hsa-miR-205-5p
hsa-miR-130b-3p	ZEB1	22847613	ZEB1	hsa-mir-205	Repression(feedback)	25476932	hsa-mir-205	hsa-miR-205-3p	hsa-miR-130b-3p/hsa-miR-205-3p
hsa-miR-335-5p	ZEB1	18185580	ZEB1	hsa-mir-205	Repression(feedback)	25476932	hsa-mir-205	hsa-miR-205-5p	hsa-miR-335-5p/hsa-miR-205-5p
hsa-miR-335-5p	ZEB1	18185580	ZEB1	hsa-mir-205	Repression(feedback)	25476932	hsa-mir-205	hsa-miR-205-3p	hsa-miR-335-5p/hsa-miR-205-3p
hsa-miR-101-3p	ZEB1	24677166	ZEB1	hsa-mir-205	Repression(feedback)	25476932	hsa-mir-205	hsa-miR-205-5p	hsa-miR-101-3p/hsa-miR-205-5p
hsa-miR-101-3p	ZEB1	24677166	ZEB1	hsa-mir-205	Repression(feedback)	25476932	hsa-mir-205	hsa-miR-205-3p	hsa-miR-101-3p/hsa-miR-205-3p
hsa-miR-23b-3p	ZEB1	23844063	ZEB1	hsa-mir-205	Repression(feedback)	25476932	hsa-mir-205	hsa-miR-205-5p	hsa-miR-23b-3p/hsa-miR-205-5p
hsa-miR-23b-3p	ZEB1	23844063	ZEB1	hsa-mir-205	Repression(feedback)	25476932	hsa-mir-205	hsa-miR-205-3p	hsa-miR-23b-3p/hsa-miR-205-3p
hsa-miR-591	ZEB1	23807165	ZEB1	hsa-mir-205	Repression(feedback)	25476932	hsa-mir-205	hsa-miR-205-5p	hsa-miR-591/hsa-miR-205-5p
hsa-miR-591	ZEB1	23807165	ZEB1	hsa-mir-205	Repression(feedback)	25476932	hsa-mir-205	hsa-miR-205-3p	hsa-miR-591/hsa-miR-205-3p
hsa-miR-629-5p	ZEB1	23807165	ZEB1	hsa-mir-205	Repression(feedback)	25476932	hsa-mir-205	hsa-miR-205-5p	hsa-miR-629-5p/hsa-miR-205-5p
hsa-miR-629-5p	ZEB1	23807165	ZEB1	hsa-mir-205	Repression(feedback)	25476932	hsa-mir-205	hsa-miR-205-3p	hsa-miR-629-5p/hsa-miR-205-3p
hsa-miR-203a-3p	ZEB1	23807165	ZEB1	hsa-mir-205	Repression(feedback)	25476932	hsa-mir-205	hsa-miR-205-5p	hsa-miR-203a-3p/hsa-miR-205-5p
hsa-miR-203a-3p	ZEB1	23807165	ZEB1	hsa-mir-205	Repression(feedback)	25476932	hsa-mir-205	hsa-miR-205-3p	hsa-miR-203a-3p/hsa-miR-205-3p
hsa-miR-494-3p	ZEB1	23105110	ZEB1	hsa-mir-205	Repression(feedback)	25476932	hsa-mir-205	hsa-miR-205-5p	hsa-miR-494-3p/hsa-miR-205-5p
hsa-miR-494-3p	ZEB1	23105110	ZEB1	hsa-mir-205	Repression(feedback)	25476932	hsa-mir-205	hsa-miR-205-3p	hsa-miR-494-3p/hsa-miR-205-3p
hsa-miR-539-5p	ZEB1	23105110	ZEB1	hsa-mir-205	Repression(feedback)	25476932	hsa-mir-205	hsa-miR-205-5p	hsa-miR-539-5p/hsa-miR-205-5p
hsa-miR-539-5p	ZEB1	23105110	ZEB1	hsa-mir-205	Repression(feedback)	25476932	hsa-mir-205	hsa-miR-205-3p	hsa-miR-539-5p/hsa-miR-205-3p
hsa-miR-655-3p	ZEB1	23690952	ZEB1	hsa-mir-205	Repression(feedback)	25476932	hsa-mir-205	hsa-miR-205-5p	hsa-miR-655-3p/hsa-miR-205-5p
hsa-miR-655-3p	ZEB1	23690952	ZEB1	hsa-mir-205	Repression(feedback)	25476932	hsa-mir-205	hsa-miR-205-3p	hsa-miR-655-3p/hsa-miR-205-3p
hsa-miR-1236-3p	ZEB1	24573236	ZEB1	hsa-mir-205	Repression(feedback)	25476932	hsa-mir-205	hsa-miR-205-5p	hsa-miR-1236-3p/hsa-miR-205-5p
hsa-miR-1236-3p	ZEB1	24573236	ZEB1	hsa-mir-205	Repression(feedback)	25476932	hsa-mir-205	hsa-miR-205-3p	hsa-miR-1236-3p/hsa-miR-205-3p
hsa-miR-183-5p	ZEB1	24277930	ZEB1	hsa-mir-205	Repression(feedback)	25476932	hsa-mir-205	hsa-miR-205-5p	hsa-miR-183-5p/hsa-miR-205-5p
hsa-miR-183-5p	ZEB1	24277930	ZEB1	hsa-mir-205	Repression(feedback)	25476932	hsa-mir-205	hsa-miR-205-3p	hsa-miR-183-5p/hsa-miR-205-3p
hsa-miR-96-5p	ZEB1	24277930	ZEB1	hsa-mir-205	Repression(feedback)	25476932	hsa-mir-205	hsa-miR-205-5p	hsa-miR-96-5p/hsa-miR-205-5p
hsa-miR-96-5p	ZEB1	24277930	ZEB1	hsa-mir-205	Repression(feedback)	25476932	hsa-mir-205	hsa-miR-205-3p	hsa-miR-96-5p/hsa-miR-205-3p
hsa-miR-142-5p	ZEB1	23342264	ZEB1	hsa-mir-205	Repression(feedback)	25476932	hsa-mir-205	hsa-miR-205-5p	hsa-miR-142-5p/hsa-miR-205-5p
hsa-miR-142-5p	ZEB1	23342264	ZEB1	hsa-mir-205	Repression(feedback)	25476932	hsa-mir-205	hsa-miR-205-3p	hsa-miR-142-5p/hsa-miR-205-3p
hsa-miR-574-5p	ZEB1	24906430	ZEB1	hsa-mir-205	Repression(feedback)	25476932	hsa-mir-205	hsa-miR-205-5p	hsa-miR-574-5p/hsa-miR-205-5p
hsa-miR-574-5p	ZEB1	24906430	ZEB1	hsa-mir-205	Repression(feedback)	25476932	hsa-mir-205	hsa-miR-205-3p	hsa-miR-574-5p/hsa-miR-205-3p
hsa-miR-4455	ZEB1	24906430	ZEB1	hsa-mir-205	Repression(feedback)	25476932	hsa-mir-205	hsa-miR-205-5p	hsa-miR-4455/hsa-miR-205-5p
hsa-miR-4455	ZEB1	24906430	ZEB1	hsa-mir-205	Repression(feedback)	25476932	hsa-mir-205	hsa-miR-205-3p	hsa-miR-4455/hsa-miR-205-3p
hsa-miR-5010-3p	ZEB1	24906430	ZEB1	hsa-mir-205	Repression(feedback)	25476932	hsa-mir-205	hsa-miR-205-5p	hsa-miR-5010-3p/hsa-miR-205-5p
hsa-miR-5010-3p	ZEB1	24906430	ZEB1	hsa-mir-205	Repression(feedback)	25476932	hsa-mir-205	hsa-miR-205-3p	hsa-miR-5010-3p/hsa-miR-205-3p
hsa-miR-2113	ZEB1	24906430	ZEB1	hsa-mir-205	Repression(feedback)	25476932	hsa-mir-205	hsa-miR-205-5p	hsa-miR-2113/hsa-miR-205-5p
hsa-miR-2113	ZEB1	24906430	ZEB1	hsa-mir-205	Repression(feedback)	25476932	hsa-mir-205	hsa-miR-205-3p	hsa-miR-2113/hsa-miR-205-3p
hsa-miR-147a	ZEB1	24906430	ZEB1	hsa-mir-205	Repression(feedback)	25476932	hsa-mir-205	hsa-miR-205-5p	hsa-miR-147a/hsa-miR-205-5p
hsa-miR-147a	ZEB1	24906430	ZEB1	hsa-mir-205	Repression(feedback)	25476932	hsa-mir-205	hsa-miR-205-3p	hsa-miR-147a/hsa-miR-205-3p
hsa-miR-6818-5p	ZEB1	24906430	ZEB1	hsa-mir-205	Repression(feedback)	25476932	hsa-mir-205	hsa-miR-205-5p	hsa-miR-6818-5p/hsa-miR-205-5p
hsa-miR-6818-5p	ZEB1	24906430	ZEB1	hsa-mir-205	Repression(feedback)	25476932	hsa-mir-205	hsa-miR-205-3p	hsa-miR-6818-5p/hsa-miR-205-3p
hsa-miR-6867-5p	ZEB1	24906430	ZEB1	hsa-mir-205	Repression(feedback)	25476932	hsa-mir-205	hsa-miR-205-5p	hsa-miR-6867-5p/hsa-miR-205-5p
hsa-miR-6867-5p	ZEB1	24906430	ZEB1	hsa-mir-205	Repression(feedback)	25476932	hsa-mir-205	hsa-miR-205-3p	hsa-miR-6867-5p/hsa-miR-205-3p
hsa-miR-133a-3p	ZEB1	26902265	ZEB1	hsa-mir-205	Repression(feedback)	25476932	hsa-mir-205	hsa-miR-205-5p	hsa-miR-133a-3p/hsa-miR-205-5p
hsa-miR-133a-3p	ZEB1	26902265	ZEB1	hsa-mir-205	Repression(feedback)	25476932	hsa-mir-205	hsa-miR-205-3p	hsa-miR-133a-3p/hsa-miR-205-3p
hsa-miR-144-3p	ZEB1	27785072	ZEB1	hsa-mir-205	Repression(feedback)	25476932	hsa-mir-205	hsa-miR-205-5p	hsa-miR-144-3p/hsa-miR-205-5p
hsa-miR-144-3p	ZEB1	27785072	ZEB1	hsa-mir-205	Repression(feedback)	25476932	hsa-mir-205	hsa-miR-205-3p	hsa-miR-144-3p/hsa-miR-205-3p
hsa-miR-590-3p	ZEB1	26556542	ZEB1	hsa-mir-205	Repression(feedback)	25476932	hsa-mir-205	hsa-miR-205-5p	hsa-miR-590-3p/hsa-miR-205-5p
hsa-miR-590-3p	ZEB1	26556542	ZEB1	hsa-mir-205	Repression(feedback)	25476932	hsa-mir-205	hsa-miR-205-3p	hsa-miR-590-3p/hsa-miR-205-3p
hsa-miR-409-3p	ZEB1	27079864	ZEB1	hsa-mir-205	Repression(feedback)	25476932	hsa-mir-205	hsa-miR-205-5p	hsa-miR-409-3p/hsa-miR-205-5p
hsa-miR-409-3p	ZEB1	27079864	ZEB1	hsa-mir-205	Repression(feedback)	25476932	hsa-mir-205	hsa-miR-205-3p	hsa-miR-409-3p/hsa-miR-205-3p
hsa-miR-33b-5p	ZEB1	26459797	ZEB1	hsa-mir-205	Repression(feedback)	25476932	hsa-mir-205	hsa-miR-205-5p	hsa-miR-33b-5p/hsa-miR-205-5p
hsa-miR-33b-5p	ZEB1	26459797	ZEB1	hsa-mir-205	Repression(feedback)	25476932	hsa-mir-205	hsa-miR-205-3p	hsa-miR-33b-5p/hsa-miR-205-3p
hsa-miR-484	ZEB1	28286418	ZEB1	hsa-mir-205	Repression(feedback)	25476932	hsa-mir-205	hsa-miR-205-5p	hsa-miR-484/hsa-miR-205-5p
hsa-miR-484	ZEB1	28286418	ZEB1	hsa-mir-205	Repression(feedback)	25476932	hsa-mir-205	hsa-miR-205-3p	hsa-miR-484/hsa-miR-205-3p
hsa-miR-652-3p	ZEB1	26498682	ZEB1	hsa-mir-205	Repression(feedback)	25476932	hsa-mir-205	hsa-miR-205-5p	hsa-miR-652-3p/hsa-miR-205-5p
hsa-miR-652-3p	ZEB1	26498682	ZEB1	hsa-mir-205	Repression(feedback)	25476932	hsa-mir-205	hsa-miR-205-3p	hsa-miR-652-3p/hsa-miR-205-3p
hsa-miR-10b-5p	ZEB1	25896413	ZEB1	hsa-mir-205	Repression(feedback)	25476932	hsa-mir-205	hsa-miR-205-5p	hsa-miR-10b-5p/hsa-miR-205-5p
hsa-miR-10b-5p	ZEB1	25896413	ZEB1	hsa-mir-205	Repression(feedback)	25476932	hsa-mir-205	hsa-miR-205-3p	hsa-miR-10b-5p/hsa-miR-205-3p
hsa-miR-223-3p	ZEB1	27744452	ZEB1	hsa-mir-205	Repression(feedback)	25476932	hsa-mir-205	hsa-miR-205-5p	hsa-miR-223-3p/hsa-miR-205-5p
hsa-miR-223-3p	ZEB1	27744452	ZEB1	hsa-mir-205	Repression(feedback)	25476932	hsa-mir-205	hsa-miR-205-3p	hsa-miR-223-3p/hsa-miR-205-3p
hsa-miR-455-3p	ZEB1	26801503	ZEB1	hsa-mir-205	Repression(feedback)	25476932	hsa-mir-205	hsa-miR-205-5p	hsa-miR-455-3p/hsa-miR-205-5p
hsa-miR-455-3p	ZEB1	26801503	ZEB1	hsa-mir-205	Repression(feedback)	25476932	hsa-mir-205	hsa-miR-205-3p	hsa-miR-455-3p/hsa-miR-205-3p
hsa-miR-19a-5p	ZEB1	27418678	ZEB1	hsa-mir-205	Repression(feedback)	25476932	hsa-mir-205	hsa-miR-205-5p	hsa-miR-19a-5p/hsa-miR-205-5p
hsa-miR-19a-5p	ZEB1	27418678	ZEB1	hsa-mir-205	Repression(feedback)	25476932	hsa-mir-205	hsa-miR-205-3p	hsa-miR-19a-5p/hsa-miR-205-3p
hsa-miR-19b-1-5p	ZEB1	27418678	ZEB1	hsa-mir-205	Repression(feedback)	25476932	hsa-mir-205	hsa-miR-205-5p	hsa-miR-19b-1-5p/hsa-miR-205-5p
hsa-miR-19b-1-5p	ZEB1	27418678	ZEB1	hsa-mir-205	Repression(feedback)	25476932	hsa-mir-205	hsa-miR-205-3p	hsa-miR-19b-1-5p/hsa-miR-205-3p
hsa-miR-19b-2-5p	ZEB1	27418678	ZEB1	hsa-mir-205	Repression(feedback)	25476932	hsa-mir-205	hsa-miR-205-5p	hsa-miR-19b-2-5p/hsa-miR-205-5p
hsa-miR-19b-2-5p	ZEB1	27418678	ZEB1	hsa-mir-205	Repression(feedback)	25476932	hsa-mir-205	hsa-miR-205-3p	hsa-miR-19b-2-5p/hsa-miR-205-3p
hsa-miR-2052	ZEB1	27418678	ZEB1	hsa-mir-205	Repression(feedback)	25476932	hsa-mir-205	hsa-miR-205-5p	hsa-miR-2052/hsa-miR-205-5p
hsa-miR-2052	ZEB1	27418678	ZEB1	hsa-mir-205	Repression(feedback)	25476932	hsa-mir-205	hsa-miR-205-3p	hsa-miR-2052/hsa-miR-205-3p
hsa-miR-3149	ZEB1	27418678	ZEB1	hsa-mir-205	Repression(feedback)	25476932	hsa-mir-205	hsa-miR-205-5p	hsa-miR-3149/hsa-miR-205-5p
hsa-miR-3149	ZEB1	27418678	ZEB1	hsa-mir-205	Repression(feedback)	25476932	hsa-mir-205	hsa-miR-205-3p	hsa-miR-3149/hsa-miR-205-3p
hsa-miR-146a-5p	BRCA1	18660546	BRCA1	hsa-mir-205	Regulation	22936386	hsa-mir-205	hsa-miR-205-5p	hsa-miR-146a-5p/hsa-miR-205-5p
hsa-miR-146a-5p	BRCA1	18660546	BRCA1	hsa-mir-205	Regulation	22936386	hsa-mir-205	hsa-miR-205-3p	hsa-miR-146a-5p/hsa-miR-205-3p
hsa-miR-16-5p	BRCA1	19144710	BRCA1	hsa-mir-205	Regulation	22936386	hsa-mir-205	hsa-miR-205-5p	hsa-miR-16-5p/hsa-miR-205-5p
hsa-miR-16-5p	BRCA1	19144710	BRCA1	hsa-mir-205	Regulation	22936386	hsa-mir-205	hsa-miR-205-3p	hsa-miR-16-5p/hsa-miR-205-3p
hsa-miR-15a-5p	BRCA1	19144710	BRCA1	hsa-mir-205	Regulation	22936386	hsa-mir-205	hsa-miR-205-5p	hsa-miR-15a-5p/hsa-miR-205-5p
hsa-miR-15a-5p	BRCA1	19144710	BRCA1	hsa-mir-205	Regulation	22936386	hsa-mir-205	hsa-miR-205-3p	hsa-miR-15a-5p/hsa-miR-205-3p
hsa-miR-212-3p	BRCA1	17875710	BRCA1	hsa-mir-205	Regulation	22936386	hsa-mir-205	hsa-miR-205-5p	hsa-miR-212-3p/hsa-miR-205-5p
hsa-miR-212-3p	BRCA1	17875710	BRCA1	hsa-mir-205	Regulation	22936386	hsa-mir-205	hsa-miR-205-3p	hsa-miR-212-3p/hsa-miR-205-3p
hsa-miR-24-3p	BRCA1	19748357	BRCA1	hsa-mir-205	Regulation	22936386	hsa-mir-205	hsa-miR-205-5p	hsa-miR-24-3p/hsa-miR-205-5p
hsa-miR-24-3p	BRCA1	19748357	BRCA1	hsa-mir-205	Regulation	22936386	hsa-mir-205	hsa-miR-205-3p	hsa-miR-24-3p/hsa-miR-205-3p
hsa-miR-193b-3p	BRCA1	20304954	BRCA1	hsa-mir-205	Regulation	22936386	hsa-mir-205	hsa-miR-205-5p	hsa-miR-193b-3p/hsa-miR-205-5p
hsa-miR-193b-3p	BRCA1	20304954	BRCA1	hsa-mir-205	Regulation	22936386	hsa-mir-205	hsa-miR-205-3p	hsa-miR-193b-3p/hsa-miR-205-3p
hsa-miR-335-5p	BRCA1	21618216	BRCA1	hsa-mir-205	Regulation	22936386	hsa-mir-205	hsa-miR-205-5p	hsa-miR-335-5p/hsa-miR-205-5p
hsa-miR-335-5p	BRCA1	21618216	BRCA1	hsa-mir-205	Regulation	22936386	hsa-mir-205	hsa-miR-205-3p	hsa-miR-335-5p/hsa-miR-205-3p
hsa-miR-215-5p	BRCA1	19074876	BRCA1	hsa-mir-205	Regulation	22936386	hsa-mir-205	hsa-miR-205-5p	hsa-miR-215-5p/hsa-miR-205-5p
hsa-miR-215-5p	BRCA1	19074876	BRCA1	hsa-mir-205	Regulation	22936386	hsa-mir-205	hsa-miR-205-3p	hsa-miR-215-5p/hsa-miR-205-3p
hsa-miR-192-5p	BRCA1	19074876	BRCA1	hsa-mir-205	Regulation	22936386	hsa-mir-205	hsa-miR-205-5p	hsa-miR-192-5p/hsa-miR-205-5p
hsa-miR-192-5p	BRCA1	19074876	BRCA1	hsa-mir-205	Regulation	22936386	hsa-mir-205	hsa-miR-205-3p	hsa-miR-192-5p/hsa-miR-205-3p
hsa-miR-21-5p	BRCA1	18591254	BRCA1	hsa-mir-205	Regulation	22936386	hsa-mir-205	hsa-miR-205-5p	hsa-miR-21-5p/hsa-miR-205-5p
hsa-miR-21-5p	BRCA1	18591254	BRCA1	hsa-mir-205	Regulation	22936386	hsa-mir-205	hsa-miR-205-3p	hsa-miR-21-5p/hsa-miR-205-3p
hsa-miR-99b-3p	BRCA1	23622248	BRCA1	hsa-mir-205	Regulation	22936386	hsa-mir-205	hsa-miR-205-5p	hsa-miR-99b-3p/hsa-miR-205-5p
hsa-miR-99b-3p	BRCA1	23622248	BRCA1	hsa-mir-205	Regulation	22936386	hsa-mir-205	hsa-miR-205-3p	hsa-miR-99b-3p/hsa-miR-205-3p
hsa-miR-484	BRCA1	23622248	BRCA1	hsa-mir-205	Regulation	22936386	hsa-mir-205	hsa-miR-205-5p	hsa-miR-484/hsa-miR-205-5p
hsa-miR-484	BRCA1	23622248	BRCA1	hsa-mir-205	Regulation	22936386	hsa-mir-205	hsa-miR-205-3p	hsa-miR-484/hsa-miR-205-3p
hsa-miR-186-5p	BRCA1	23622248	BRCA1	hsa-mir-205	Regulation	22936386	hsa-mir-205	hsa-miR-205-5p	hsa-miR-186-5p/hsa-miR-205-5p
hsa-miR-186-5p	BRCA1	23622248	BRCA1	hsa-mir-205	Regulation	22936386	hsa-mir-205	hsa-miR-205-3p	hsa-miR-186-5p/hsa-miR-205-3p
hsa-miR-181a-5p	BRCA1	23622248	BRCA1	hsa-mir-205	Regulation	22936386	hsa-mir-205	hsa-miR-205-5p	hsa-miR-181a-5p/hsa-miR-205-5p
hsa-miR-181a-5p	BRCA1	23622248	BRCA1	hsa-mir-205	Regulation	22936386	hsa-mir-205	hsa-miR-205-3p	hsa-miR-181a-5p/hsa-miR-205-3p
hsa-miR-20b-5p	BRCA1	23945289	BRCA1	hsa-mir-205	Regulation	22936386	hsa-mir-205	hsa-miR-205-5p	hsa-miR-20b-5p/hsa-miR-205-5p
hsa-miR-20b-5p	BRCA1	23945289	BRCA1	hsa-mir-205	Regulation	22936386	hsa-mir-205	hsa-miR-205-3p	hsa-miR-20b-5p/hsa-miR-205-3p
hsa-miR-498	BRCA1	23446348	BRCA1	hsa-mir-205	Regulation	22936386	hsa-mir-205	hsa-miR-205-5p	hsa-miR-498/hsa-miR-205-5p
hsa-miR-498	BRCA1	23446348	BRCA1	hsa-mir-205	Regulation	22936386	hsa-mir-205	hsa-miR-205-3p	hsa-miR-498/hsa-miR-205-3p
hsa-miR-4465	BRCA1	23446348	BRCA1	hsa-mir-205	Regulation	22936386	hsa-mir-205	hsa-miR-205-5p	hsa-miR-4465/hsa-miR-205-5p
hsa-miR-4465	BRCA1	23446348	BRCA1	hsa-mir-205	Regulation	22936386	hsa-mir-205	hsa-miR-205-3p	hsa-miR-4465/hsa-miR-205-3p
hsa-miR-26b-5p	BRCA1	23446348	BRCA1	hsa-mir-205	Regulation	22936386	hsa-mir-205	hsa-miR-205-5p	hsa-miR-26b-5p/hsa-miR-205-5p
hsa-miR-26b-5p	BRCA1	23446348	BRCA1	hsa-mir-205	Regulation	22936386	hsa-mir-205	hsa-miR-205-3p	hsa-miR-26b-5p/hsa-miR-205-3p
hsa-miR-26a-5p	BRCA1	23446348	BRCA1	hsa-mir-205	Regulation	22936386	hsa-mir-205	hsa-miR-205-5p	hsa-miR-26a-5p/hsa-miR-205-5p
hsa-miR-26a-5p	BRCA1	23446348	BRCA1	hsa-mir-205	Regulation	22936386	hsa-mir-205	hsa-miR-205-3p	hsa-miR-26a-5p/hsa-miR-205-3p
hsa-miR-4726-3p	BRCA1	23446348	BRCA1	hsa-mir-205	Regulation	22936386	hsa-mir-205	hsa-miR-205-5p	hsa-miR-4726-3p/hsa-miR-205-5p
hsa-miR-4726-3p	BRCA1	23446348	BRCA1	hsa-mir-205	Regulation	22936386	hsa-mir-205	hsa-miR-205-3p	hsa-miR-4726-3p/hsa-miR-205-3p
hsa-miR-1297	BRCA1	23446348	BRCA1	hsa-mir-205	Regulation	22936386	hsa-mir-205	hsa-miR-205-5p	hsa-miR-1297/hsa-miR-205-5p
hsa-miR-1297	BRCA1	23446348	BRCA1	hsa-mir-205	Regulation	22936386	hsa-mir-205	hsa-miR-205-3p	hsa-miR-1297/hsa-miR-205-3p
hsa-miR-6872-3p	BRCA1	23446348	BRCA1	hsa-mir-205	Regulation	22936386	hsa-mir-205	hsa-miR-205-5p	hsa-miR-6872-3p/hsa-miR-205-5p
hsa-miR-6872-3p	BRCA1	23446348	BRCA1	hsa-mir-205	Regulation	22936386	hsa-mir-205	hsa-miR-205-3p	hsa-miR-6872-3p/hsa-miR-205-3p
hsa-miR-125a-3p	BRCA1	27693788	BRCA1	hsa-mir-205	Regulation	22936386	hsa-mir-205	hsa-miR-205-5p	hsa-miR-125a-3p/hsa-miR-205-5p
hsa-miR-125a-3p	BRCA1	27693788	BRCA1	hsa-mir-205	Regulation	22936386	hsa-mir-205	hsa-miR-205-3p	hsa-miR-125a-3p/hsa-miR-205-3p
hsa-miR-34a-5p	BRCA1	26403328	BRCA1	hsa-mir-205	Regulation	22936386	hsa-mir-205	hsa-miR-205-5p	hsa-miR-34a-5p/hsa-miR-205-5p
hsa-miR-34a-5p	BRCA1	26403328	BRCA1	hsa-mir-205	Regulation	22936386	hsa-mir-205	hsa-miR-205-3p	hsa-miR-34a-5p/hsa-miR-205-3p
hsa-miR-483-3p	BRCA1	26403328	BRCA1	hsa-mir-205	Regulation	22936386	hsa-mir-205	hsa-miR-205-5p	hsa-miR-483-3p/hsa-miR-205-5p
hsa-miR-483-3p	BRCA1	26403328	BRCA1	hsa-mir-205	Regulation	22936386	hsa-mir-205	hsa-miR-205-3p	hsa-miR-483-3p/hsa-miR-205-3p
hsa-miR-10b-5p	BRCA1	26392359	BRCA1	hsa-mir-205	Regulation	22936386	hsa-mir-205	hsa-miR-205-5p	hsa-miR-10b-5p/hsa-miR-205-5p
hsa-miR-10b-5p	BRCA1	26392359	BRCA1	hsa-mir-205	Regulation	22936386	hsa-mir-205	hsa-miR-205-3p	hsa-miR-10b-5p/hsa-miR-205-3p
hsa-miR-373-3p	RELA	15685193	RELA	hsa-mir-205	Activation	23856247	hsa-mir-205	hsa-miR-205-5p	hsa-miR-373-3p/hsa-miR-205-5p
hsa-miR-373-3p	RELA	15685193	RELA	hsa-mir-205	Activation	23856247	hsa-mir-205	hsa-miR-205-3p	hsa-miR-373-3p/hsa-miR-205-3p
hsa-miR-124-3p	RELA	15685193	RELA	hsa-mir-205	Activation	23856247	hsa-mir-205	hsa-miR-205-5p	hsa-miR-124-3p/hsa-miR-205-5p
hsa-miR-124-3p	RELA	15685193	RELA	hsa-mir-205	Activation	23856247	hsa-mir-205	hsa-miR-205-3p	hsa-miR-124-3p/hsa-miR-205-3p
hsa-miR-7-5p	RELA	20371350	RELA	hsa-mir-205	Activation	23856247	hsa-mir-205	hsa-miR-205-5p	hsa-miR-7-5p/hsa-miR-205-5p
hsa-miR-7-5p	RELA	20371350	RELA	hsa-mir-205	Activation	23856247	hsa-mir-205	hsa-miR-205-3p	hsa-miR-7-5p/hsa-miR-205-3p
hsa-miR-96-5p	RELA	20371350	RELA	hsa-mir-205	Activation	23856247	hsa-mir-205	hsa-miR-205-5p	hsa-miR-96-5p/hsa-miR-205-5p
hsa-miR-96-5p	RELA	20371350	RELA	hsa-mir-205	Activation	23856247	hsa-mir-205	hsa-miR-205-3p	hsa-miR-96-5p/hsa-miR-205-3p
hsa-miR-324-5p	RELA	23622248	RELA	hsa-mir-205	Activation	23856247	hsa-mir-205	hsa-miR-205-5p	hsa-miR-324-5p/hsa-miR-205-5p
hsa-miR-324-5p	RELA	23622248	RELA	hsa-mir-205	Activation	23856247	hsa-mir-205	hsa-miR-205-3p	hsa-miR-324-5p/hsa-miR-205-3p
hsa-miR-30e-5p	RELA	23622248	RELA	hsa-mir-205	Activation	23856247	hsa-mir-205	hsa-miR-205-5p	hsa-miR-30e-5p/hsa-miR-205-5p
hsa-miR-30e-5p	RELA	23622248	RELA	hsa-mir-205	Activation	23856247	hsa-mir-205	hsa-miR-205-3p	hsa-miR-30e-5p/hsa-miR-205-3p
hsa-miR-320a	RELA	23622248	RELA	hsa-mir-205	Activation	23856247	hsa-mir-205	hsa-miR-205-5p	hsa-miR-320a/hsa-miR-205-5p
hsa-miR-320a	RELA	23622248	RELA	hsa-mir-205	Activation	23856247	hsa-mir-205	hsa-miR-205-3p	hsa-miR-320a/hsa-miR-205-3p
hsa-miR-1236-3p	RELA	23824327	RELA	hsa-mir-205	Activation	23856247	hsa-mir-205	hsa-miR-205-5p	hsa-miR-1236-3p/hsa-miR-205-5p
hsa-miR-1236-3p	RELA	23824327	RELA	hsa-mir-205	Activation	23856247	hsa-mir-205	hsa-miR-205-3p	hsa-miR-1236-3p/hsa-miR-205-3p
hsa-miR-1261	RELA	20371350	RELA	hsa-mir-205	Activation	23856247	hsa-mir-205	hsa-miR-205-5p	hsa-miR-1261/hsa-miR-205-5p
hsa-miR-1261	RELA	20371350	RELA	hsa-mir-205	Activation	23856247	hsa-mir-205	hsa-miR-205-3p	hsa-miR-1261/hsa-miR-205-3p
hsa-miR-3161	RELA	20371350	RELA	hsa-mir-205	Activation	23856247	hsa-mir-205	hsa-miR-205-5p	hsa-miR-3161/hsa-miR-205-5p
hsa-miR-3161	RELA	20371350	RELA	hsa-mir-205	Activation	23856247	hsa-mir-205	hsa-miR-205-3p	hsa-miR-3161/hsa-miR-205-3p
hsa-miR-599	RELA	20371350	RELA	hsa-mir-205	Activation	23856247	hsa-mir-205	hsa-miR-205-5p	hsa-miR-599/hsa-miR-205-5p
hsa-miR-599	RELA	20371350	RELA	hsa-mir-205	Activation	23856247	hsa-mir-205	hsa-miR-205-3p	hsa-miR-599/hsa-miR-205-3p
hsa-miR-6077	RELA	20371350	RELA	hsa-mir-205	Activation	23856247	hsa-mir-205	hsa-miR-205-5p	hsa-miR-6077/hsa-miR-205-5p
hsa-miR-6077	RELA	20371350	RELA	hsa-mir-205	Activation	23856247	hsa-mir-205	hsa-miR-205-3p	hsa-miR-6077/hsa-miR-205-3p
hsa-miR-3134	RELA	20371350	RELA	hsa-mir-205	Activation	23856247	hsa-mir-205	hsa-miR-205-5p	hsa-miR-3134/hsa-miR-205-5p
hsa-miR-3134	RELA	20371350	RELA	hsa-mir-205	Activation	23856247	hsa-mir-205	hsa-miR-205-3p	hsa-miR-3134/hsa-miR-205-3p
hsa-miR-8082	RELA	20371350	RELA	hsa-mir-205	Activation	23856247	hsa-mir-205	hsa-miR-205-5p	hsa-miR-8082/hsa-miR-205-5p
hsa-miR-8082	RELA	20371350	RELA	hsa-mir-205	Activation	23856247	hsa-mir-205	hsa-miR-205-3p	hsa-miR-8082/hsa-miR-205-3p
hsa-miR-4534	RELA	20371350	RELA	hsa-mir-205	Activation	23856247	hsa-mir-205	hsa-miR-205-5p	hsa-miR-4534/hsa-miR-205-5p
hsa-miR-4534	RELA	20371350	RELA	hsa-mir-205	Activation	23856247	hsa-mir-205	hsa-miR-205-3p	hsa-miR-4534/hsa-miR-205-3p
hsa-miR-1303	RELA	23824327	RELA	hsa-mir-205	Activation	23856247	hsa-mir-205	hsa-miR-205-5p	hsa-miR-1303/hsa-miR-205-5p
hsa-miR-1303	RELA	23824327	RELA	hsa-mir-205	Activation	23856247	hsa-mir-205	hsa-miR-205-3p	hsa-miR-1303/hsa-miR-205-3p
hsa-miR-6720-5p	RELA	23824327	RELA	hsa-mir-205	Activation	23856247	hsa-mir-205	hsa-miR-205-5p	hsa-miR-6720-5p/hsa-miR-205-5p
hsa-miR-6720-5p	RELA	23824327	RELA	hsa-mir-205	Activation	23856247	hsa-mir-205	hsa-miR-205-3p	hsa-miR-6720-5p/hsa-miR-205-3p
hsa-miR-6866-5p	RELA	23824327	RELA	hsa-mir-205	Activation	23856247	hsa-mir-205	hsa-miR-205-5p	hsa-miR-6866-5p/hsa-miR-205-5p
hsa-miR-6866-5p	RELA	23824327	RELA	hsa-mir-205	Activation	23856247	hsa-mir-205	hsa-miR-205-3p	hsa-miR-6866-5p/hsa-miR-205-3p
hsa-miR-6512-3p	RELA	23824327	RELA	hsa-mir-205	Activation	23856247	hsa-mir-205	hsa-miR-205-5p	hsa-miR-6512-3p/hsa-miR-205-5p
hsa-miR-6512-3p	RELA	23824327	RELA	hsa-mir-205	Activation	23856247	hsa-mir-205	hsa-miR-205-3p	hsa-miR-6512-3p/hsa-miR-205-3p
hsa-miR-877-5p	RELA	23824327	RELA	hsa-mir-205	Activation	23856247	hsa-mir-205	hsa-miR-205-5p	hsa-miR-877-5p/hsa-miR-205-5p
hsa-miR-877-5p	RELA	23824327	RELA	hsa-mir-205	Activation	23856247	hsa-mir-205	hsa-miR-205-3p	hsa-miR-877-5p/hsa-miR-205-3p
hsa-miR-6849-3p	RELA	23824327	RELA	hsa-mir-205	Activation	23856247	hsa-mir-205	hsa-miR-205-5p	hsa-miR-6849-3p/hsa-miR-205-5p
hsa-miR-6849-3p	RELA	23824327	RELA	hsa-mir-205	Activation	23856247	hsa-mir-205	hsa-miR-205-3p	hsa-miR-6849-3p/hsa-miR-205-3p
hsa-miR-6859-5p	RELA	23824327	RELA	hsa-mir-205	Activation	23856247	hsa-mir-205	hsa-miR-205-5p	hsa-miR-6859-5p/hsa-miR-205-5p
hsa-miR-6859-5p	RELA	23824327	RELA	hsa-mir-205	Activation	23856247	hsa-mir-205	hsa-miR-205-3p	hsa-miR-6859-5p/hsa-miR-205-3p
hsa-miR-3916	RELA	23824327	RELA	hsa-mir-205	Activation	23856247	hsa-mir-205	hsa-miR-205-5p	hsa-miR-3916/hsa-miR-205-5p
hsa-miR-3916	RELA	23824327	RELA	hsa-mir-205	Activation	23856247	hsa-mir-205	hsa-miR-205-3p	hsa-miR-3916/hsa-miR-205-3p
hsa-miR-3125	RELA	23824327	RELA	hsa-mir-205	Activation	23856247	hsa-mir-205	hsa-miR-205-5p	hsa-miR-3125/hsa-miR-205-5p
hsa-miR-3125	RELA	23824327	RELA	hsa-mir-205	Activation	23856247	hsa-mir-205	hsa-miR-205-3p	hsa-miR-3125/hsa-miR-205-3p
hsa-miR-186-5p	RELA	28213656	RELA	hsa-mir-205	Activation	23856247	hsa-mir-205	hsa-miR-205-5p	hsa-miR-186-5p/hsa-miR-205-5p
hsa-miR-186-5p	RELA	28213656	RELA	hsa-mir-205	Activation	23856247	hsa-mir-205	hsa-miR-205-3p	hsa-miR-186-5p/hsa-miR-205-3p
hsa-miR-3154	RELA	26701625	RELA	hsa-mir-205	Activation	23856247	hsa-mir-205	hsa-miR-205-5p	hsa-miR-3154/hsa-miR-205-5p
hsa-miR-3154	RELA	26701625	RELA	hsa-mir-205	Activation	23856247	hsa-mir-205	hsa-miR-205-3p	hsa-miR-3154/hsa-miR-205-3p
hsa-miR-3160-3p	RELA	26701625	RELA	hsa-mir-205	Activation	23856247	hsa-mir-205	hsa-miR-205-5p	hsa-miR-3160-3p/hsa-miR-205-5p
hsa-miR-3160-3p	RELA	26701625	RELA	hsa-mir-205	Activation	23856247	hsa-mir-205	hsa-miR-205-3p	hsa-miR-3160-3p/hsa-miR-205-3p
hsa-miR-3162-3p	RELA	26701625	RELA	hsa-mir-205	Activation	23856247	hsa-mir-205	hsa-miR-205-5p	hsa-miR-3162-3p/hsa-miR-205-5p
hsa-miR-3162-3p	RELA	26701625	RELA	hsa-mir-205	Activation	23856247	hsa-mir-205	hsa-miR-205-3p	hsa-miR-3162-3p/hsa-miR-205-3p
hsa-miR-3919	RELA	26701625	RELA	hsa-mir-205	Activation	23856247	hsa-mir-205	hsa-miR-205-5p	hsa-miR-3919/hsa-miR-205-5p
hsa-miR-3919	RELA	26701625	RELA	hsa-mir-205	Activation	23856247	hsa-mir-205	hsa-miR-205-3p	hsa-miR-3919/hsa-miR-205-3p
hsa-miR-4300	RELA	26701625	RELA	hsa-mir-205	Activation	23856247	hsa-mir-205	hsa-miR-205-5p	hsa-miR-4300/hsa-miR-205-5p
hsa-miR-4300	RELA	26701625	RELA	hsa-mir-205	Activation	23856247	hsa-mir-205	hsa-miR-205-3p	hsa-miR-4300/hsa-miR-205-3p
hsa-miR-4436a	RELA	26701625	RELA	hsa-mir-205	Activation	23856247	hsa-mir-205	hsa-miR-205-5p	hsa-miR-4436a/hsa-miR-205-5p
hsa-miR-4436a	RELA	26701625	RELA	hsa-mir-205	Activation	23856247	hsa-mir-205	hsa-miR-205-3p	hsa-miR-4436a/hsa-miR-205-3p
hsa-miR-4797-5p	RELA	26701625	RELA	hsa-mir-205	Activation	23856247	hsa-mir-205	hsa-miR-205-5p	hsa-miR-4797-5p/hsa-miR-205-5p
hsa-miR-4797-5p	RELA	26701625	RELA	hsa-mir-205	Activation	23856247	hsa-mir-205	hsa-miR-205-3p	hsa-miR-4797-5p/hsa-miR-205-3p
hsa-miR-5000-3p	RELA	26701625	RELA	hsa-mir-205	Activation	23856247	hsa-mir-205	hsa-miR-205-5p	hsa-miR-5000-3p/hsa-miR-205-5p
hsa-miR-5000-3p	RELA	26701625	RELA	hsa-mir-205	Activation	23856247	hsa-mir-205	hsa-miR-205-3p	hsa-miR-5000-3p/hsa-miR-205-3p
hsa-miR-5591-5p	RELA	26701625	RELA	hsa-mir-205	Activation	23856247	hsa-mir-205	hsa-miR-205-5p	hsa-miR-5591-5p/hsa-miR-205-5p
hsa-miR-5591-5p	RELA	26701625	RELA	hsa-mir-205	Activation	23856247	hsa-mir-205	hsa-miR-205-3p	hsa-miR-5591-5p/hsa-miR-205-3p
hsa-miR-591	RELA	26701625	RELA	hsa-mir-205	Activation	23856247	hsa-mir-205	hsa-miR-205-5p	hsa-miR-591/hsa-miR-205-5p
hsa-miR-591	RELA	26701625	RELA	hsa-mir-205	Activation	23856247	hsa-mir-205	hsa-miR-205-3p	hsa-miR-591/hsa-miR-205-3p
hsa-miR-642b-5p	RELA	26701625	RELA	hsa-mir-205	Activation	23856247	hsa-mir-205	hsa-miR-205-5p	hsa-miR-642b-5p/hsa-miR-205-5p
hsa-miR-642b-5p	RELA	26701625	RELA	hsa-mir-205	Activation	23856247	hsa-mir-205	hsa-miR-205-3p	hsa-miR-642b-5p/hsa-miR-205-3p
hsa-miR-6726-5p	RELA	26701625	RELA	hsa-mir-205	Activation	23856247	hsa-mir-205	hsa-miR-205-5p	hsa-miR-6726-5p/hsa-miR-205-5p
hsa-miR-6726-5p	RELA	26701625	RELA	hsa-mir-205	Activation	23856247	hsa-mir-205	hsa-miR-205-3p	hsa-miR-6726-5p/hsa-miR-205-3p
hsa-miR-6770-5p	RELA	26701625	RELA	hsa-mir-205	Activation	23856247	hsa-mir-205	hsa-miR-205-5p	hsa-miR-6770-5p/hsa-miR-205-5p
hsa-miR-6770-5p	RELA	26701625	RELA	hsa-mir-205	Activation	23856247	hsa-mir-205	hsa-miR-205-3p	hsa-miR-6770-5p/hsa-miR-205-3p
hsa-miR-6883-3p	RELA	26701625	RELA	hsa-mir-205	Activation	23856247	hsa-mir-205	hsa-miR-205-5p	hsa-miR-6883-3p/hsa-miR-205-5p
hsa-miR-6883-3p	RELA	26701625	RELA	hsa-mir-205	Activation	23856247	hsa-mir-205	hsa-miR-205-3p	hsa-miR-6883-3p/hsa-miR-205-3p
hsa-miR-7515	RELA	26701625	RELA	hsa-mir-205	Activation	23856247	hsa-mir-205	hsa-miR-205-5p	hsa-miR-7515/hsa-miR-205-5p
hsa-miR-7515	RELA	26701625	RELA	hsa-mir-205	Activation	23856247	hsa-mir-205	hsa-miR-205-3p	hsa-miR-7515/hsa-miR-205-3p
hsa-miR-920	RELA	26701625	RELA	hsa-mir-205	Activation	23856247	hsa-mir-205	hsa-miR-205-5p	hsa-miR-920/hsa-miR-205-5p
hsa-miR-920	RELA	26701625	RELA	hsa-mir-205	Activation	23856247	hsa-mir-205	hsa-miR-205-3p	hsa-miR-920/hsa-miR-205-3p
hsa-miR-214-3p	TWIST1	22540680	TWIST1	hsa-mir-205	Repression	20473948	hsa-mir-205	hsa-miR-205-5p	hsa-miR-214-3p/hsa-miR-205-5p
hsa-miR-214-3p	TWIST1	22540680	TWIST1	hsa-mir-205	Repression	20473948	hsa-mir-205	hsa-miR-205-3p	hsa-miR-214-3p/hsa-miR-205-3p
hsa-miR-543	TWIST1	24699721	TWIST1	hsa-mir-205	Repression	20473948	hsa-mir-205	hsa-miR-205-5p	hsa-miR-543/hsa-miR-205-5p
hsa-miR-543	TWIST1	24699721	TWIST1	hsa-mir-205	Repression	20473948	hsa-mir-205	hsa-miR-205-3p	hsa-miR-543/hsa-miR-205-3p
hsa-miR-300	TWIST1	23105110	TWIST1	hsa-mir-205	Repression	20473948	hsa-mir-205	hsa-miR-205-5p	hsa-miR-300/hsa-miR-205-5p
hsa-miR-300	TWIST1	23105110	TWIST1	hsa-mir-205	Repression	20473948	hsa-mir-205	hsa-miR-205-3p	hsa-miR-300/hsa-miR-205-3p
hsa-miR-539-5p	TWIST1	23105110	TWIST1	hsa-mir-205	Repression	20473948	hsa-mir-205	hsa-miR-205-5p	hsa-miR-539-5p/hsa-miR-205-5p
hsa-miR-539-5p	TWIST1	23105110	TWIST1	hsa-mir-205	Repression	20473948	hsa-mir-205	hsa-miR-205-3p	hsa-miR-539-5p/hsa-miR-205-3p
hsa-miR-580-3p	TWIST1	22266852	TWIST1	hsa-mir-205	Repression	20473948	hsa-mir-205	hsa-miR-205-5p	hsa-miR-580-3p/hsa-miR-205-5p
hsa-miR-580-3p	TWIST1	22266852	TWIST1	hsa-mir-205	Repression	20473948	hsa-mir-205	hsa-miR-205-3p	hsa-miR-580-3p/hsa-miR-205-3p
hsa-miR-106b-5p	TWIST1	24002805	TWIST1	hsa-mir-205	Repression	20473948	hsa-mir-205	hsa-miR-205-5p	hsa-miR-106b-5p/hsa-miR-205-5p
hsa-miR-106b-5p	TWIST1	24002805	TWIST1	hsa-mir-205	Repression	20473948	hsa-mir-205	hsa-miR-205-3p	hsa-miR-106b-5p/hsa-miR-205-3p
hsa-miR-33a-5p	TWIST1	24468065	TWIST1	hsa-mir-205	Repression	20473948	hsa-mir-205	hsa-miR-205-5p	hsa-miR-33a-5p/hsa-miR-205-5p
hsa-miR-33a-5p	TWIST1	24468065	TWIST1	hsa-mir-205	Repression	20473948	hsa-mir-205	hsa-miR-205-3p	hsa-miR-33a-5p/hsa-miR-205-3p
hsa-miR-720	TWIST1	24085799	TWIST1	hsa-mir-205	Repression	20473948	hsa-mir-205	hsa-miR-205-5p	hsa-miR-720/hsa-miR-205-5p
hsa-miR-720	TWIST1	24085799	TWIST1	hsa-mir-205	Repression	20473948	hsa-mir-205	hsa-miR-205-3p	hsa-miR-720/hsa-miR-205-3p
hsa-miR-181a-5p	TWIST1	24148247	TWIST1	hsa-mir-205	Repression	20473948	hsa-mir-205	hsa-miR-205-5p	hsa-miR-181a-5p/hsa-miR-205-5p
hsa-miR-181a-5p	TWIST1	24148247	TWIST1	hsa-mir-205	Repression	20473948	hsa-mir-205	hsa-miR-205-3p	hsa-miR-181a-5p/hsa-miR-205-3p
hsa-miR-3678-3p	TWIST1	23592263	TWIST1	hsa-mir-205	Repression	20473948	hsa-mir-205	hsa-miR-205-5p	hsa-miR-3678-3p/hsa-miR-205-5p
hsa-miR-3678-3p	TWIST1	23592263	TWIST1	hsa-mir-205	Repression	20473948	hsa-mir-205	hsa-miR-205-3p	hsa-miR-3678-3p/hsa-miR-205-3p
hsa-miR-1294	TWIST1	23592263	TWIST1	hsa-mir-205	Repression	20473948	hsa-mir-205	hsa-miR-205-5p	hsa-miR-1294/hsa-miR-205-5p
hsa-miR-1294	TWIST1	23592263	TWIST1	hsa-mir-205	Repression	20473948	hsa-mir-205	hsa-miR-205-3p	hsa-miR-1294/hsa-miR-205-3p
hsa-miR-4316	TWIST1	23592263	TWIST1	hsa-mir-205	Repression	20473948	hsa-mir-205	hsa-miR-205-5p	hsa-miR-4316/hsa-miR-205-5p
hsa-miR-4316	TWIST1	23592263	TWIST1	hsa-mir-205	Repression	20473948	hsa-mir-205	hsa-miR-205-3p	hsa-miR-4316/hsa-miR-205-3p
hsa-miR-1193	TWIST1	23592263	TWIST1	hsa-mir-205	Repression	20473948	hsa-mir-205	hsa-miR-205-5p	hsa-miR-1193/hsa-miR-205-5p
hsa-miR-1193	TWIST1	23592263	TWIST1	hsa-mir-205	Repression	20473948	hsa-mir-205	hsa-miR-205-3p	hsa-miR-1193/hsa-miR-205-3p
hsa-miR-6743-3p	TWIST1	23592263	TWIST1	hsa-mir-205	Repression	20473948	hsa-mir-205	hsa-miR-205-5p	hsa-miR-6743-3p/hsa-miR-205-5p
hsa-miR-6743-3p	TWIST1	23592263	TWIST1	hsa-mir-205	Repression	20473948	hsa-mir-205	hsa-miR-205-3p	hsa-miR-6743-3p/hsa-miR-205-3p
hsa-miR-2467-3p	TWIST1	23592263	TWIST1	hsa-mir-205	Repression	20473948	hsa-mir-205	hsa-miR-205-5p	hsa-miR-2467-3p/hsa-miR-205-5p
hsa-miR-2467-3p	TWIST1	23592263	TWIST1	hsa-mir-205	Repression	20473948	hsa-mir-205	hsa-miR-205-3p	hsa-miR-2467-3p/hsa-miR-205-3p
hsa-miR-3605-5p	TWIST1	23592263	TWIST1	hsa-mir-205	Repression	20473948	hsa-mir-205	hsa-miR-205-5p	hsa-miR-3605-5p/hsa-miR-205-5p
hsa-miR-3605-5p	TWIST1	23592263	TWIST1	hsa-mir-205	Repression	20473948	hsa-mir-205	hsa-miR-205-3p	hsa-miR-3605-5p/hsa-miR-205-3p
hsa-miR-3679-5p	TWIST1	23592263	TWIST1	hsa-mir-205	Repression	20473948	hsa-mir-205	hsa-miR-205-5p	hsa-miR-3679-5p/hsa-miR-205-5p
hsa-miR-3679-5p	TWIST1	23592263	TWIST1	hsa-mir-205	Repression	20473948	hsa-mir-205	hsa-miR-205-3p	hsa-miR-3679-5p/hsa-miR-205-3p
hsa-miR-1185-5p	TWIST1	23592263	TWIST1	hsa-mir-205	Repression	20473948	hsa-mir-205	hsa-miR-205-5p	hsa-miR-1185-5p/hsa-miR-205-5p
hsa-miR-1185-5p	TWIST1	23592263	TWIST1	hsa-mir-205	Repression	20473948	hsa-mir-205	hsa-miR-205-3p	hsa-miR-1185-5p/hsa-miR-205-3p
hsa-miR-4257	TWIST1	23592263	TWIST1	hsa-mir-205	Repression	20473948	hsa-mir-205	hsa-miR-205-5p	hsa-miR-4257/hsa-miR-205-5p
hsa-miR-4257	TWIST1	23592263	TWIST1	hsa-mir-205	Repression	20473948	hsa-mir-205	hsa-miR-205-3p	hsa-miR-4257/hsa-miR-205-3p
hsa-miR-2115-3p	TWIST1	23592263	TWIST1	hsa-mir-205	Repression	20473948	hsa-mir-205	hsa-miR-205-5p	hsa-miR-2115-3p/hsa-miR-205-5p
hsa-miR-2115-3p	TWIST1	23592263	TWIST1	hsa-mir-205	Repression	20473948	hsa-mir-205	hsa-miR-205-3p	hsa-miR-2115-3p/hsa-miR-205-3p
hsa-miR-2392	TWIST1	23592263	TWIST1	hsa-mir-205	Repression	20473948	hsa-mir-205	hsa-miR-205-5p	hsa-miR-2392/hsa-miR-205-5p
hsa-miR-2392	TWIST1	23592263	TWIST1	hsa-mir-205	Repression	20473948	hsa-mir-205	hsa-miR-205-3p	hsa-miR-2392/hsa-miR-205-3p
hsa-miR-361-5p	TWIST1	23592263	TWIST1	hsa-mir-205	Repression	20473948	hsa-mir-205	hsa-miR-205-5p	hsa-miR-361-5p/hsa-miR-205-5p
hsa-miR-361-5p	TWIST1	23592263	TWIST1	hsa-mir-205	Repression	20473948	hsa-mir-205	hsa-miR-205-3p	hsa-miR-361-5p/hsa-miR-205-3p
hsa-miR-6793-3p	TWIST1	23824327	TWIST1	hsa-mir-205	Repression	20473948	hsa-mir-205	hsa-miR-205-5p	hsa-miR-6793-3p/hsa-miR-205-5p
hsa-miR-6793-3p	TWIST1	23824327	TWIST1	hsa-mir-205	Repression	20473948	hsa-mir-205	hsa-miR-205-3p	hsa-miR-6793-3p/hsa-miR-205-3p
hsa-miR-5003-5p	TWIST1	23824327	TWIST1	hsa-mir-205	Repression	20473948	hsa-mir-205	hsa-miR-205-5p	hsa-miR-5003-5p/hsa-miR-205-5p
hsa-miR-5003-5p	TWIST1	23824327	TWIST1	hsa-mir-205	Repression	20473948	hsa-mir-205	hsa-miR-205-3p	hsa-miR-5003-5p/hsa-miR-205-3p
hsa-miR-3065-5p	TWIST1	23824327	TWIST1	hsa-mir-205	Repression	20473948	hsa-mir-205	hsa-miR-205-5p	hsa-miR-3065-5p/hsa-miR-205-5p
hsa-miR-3065-5p	TWIST1	23824327	TWIST1	hsa-mir-205	Repression	20473948	hsa-mir-205	hsa-miR-205-3p	hsa-miR-3065-5p/hsa-miR-205-3p
hsa-miR-362-3p	TWIST1	23824327	TWIST1	hsa-mir-205	Repression	20473948	hsa-mir-205	hsa-miR-205-5p	hsa-miR-362-3p/hsa-miR-205-5p
hsa-miR-362-3p	TWIST1	23824327	TWIST1	hsa-mir-205	Repression	20473948	hsa-mir-205	hsa-miR-205-3p	hsa-miR-362-3p/hsa-miR-205-3p
hsa-miR-329-3p	TWIST1	23824327	TWIST1	hsa-mir-205	Repression	20473948	hsa-mir-205	hsa-miR-205-5p	hsa-miR-329-3p/hsa-miR-205-5p
hsa-miR-329-3p	TWIST1	23824327	TWIST1	hsa-mir-205	Repression	20473948	hsa-mir-205	hsa-miR-205-3p	hsa-miR-329-3p/hsa-miR-205-3p
hsa-miR-8485	TWIST1	23824327	TWIST1	hsa-mir-205	Repression	20473948	hsa-mir-205	hsa-miR-205-5p	hsa-miR-8485/hsa-miR-205-5p
hsa-miR-8485	TWIST1	23824327	TWIST1	hsa-mir-205	Repression	20473948	hsa-mir-205	hsa-miR-205-3p	hsa-miR-8485/hsa-miR-205-3p
hsa-miR-7-2-3p	TWIST1	23824327	TWIST1	hsa-mir-205	Repression	20473948	hsa-mir-205	hsa-miR-205-5p	hsa-miR-7-2-3p/hsa-miR-205-5p
hsa-miR-7-2-3p	TWIST1	23824327	TWIST1	hsa-mir-205	Repression	20473948	hsa-mir-205	hsa-miR-205-3p	hsa-miR-7-2-3p/hsa-miR-205-3p
hsa-miR-7-1-3p	TWIST1	23824327	TWIST1	hsa-mir-205	Repression	20473948	hsa-mir-205	hsa-miR-205-5p	hsa-miR-7-1-3p/hsa-miR-205-5p
hsa-miR-7-1-3p	TWIST1	23824327	TWIST1	hsa-mir-205	Repression	20473948	hsa-mir-205	hsa-miR-205-3p	hsa-miR-7-1-3p/hsa-miR-205-3p
hsa-miR-466	TWIST1	23824327	TWIST1	hsa-mir-205	Repression	20473948	hsa-mir-205	hsa-miR-205-5p	hsa-miR-466/hsa-miR-205-5p
hsa-miR-466	TWIST1	23824327	TWIST1	hsa-mir-205	Repression	20473948	hsa-mir-205	hsa-miR-205-3p	hsa-miR-466/hsa-miR-205-3p
hsa-miR-4672	TWIST1	23824327	TWIST1	hsa-mir-205	Repression	20473948	hsa-mir-205	hsa-miR-205-5p	hsa-miR-4672/hsa-miR-205-5p
hsa-miR-4672	TWIST1	23824327	TWIST1	hsa-mir-205	Repression	20473948	hsa-mir-205	hsa-miR-205-3p	hsa-miR-4672/hsa-miR-205-3p
hsa-miR-3941	TWIST1	23824327	TWIST1	hsa-mir-205	Repression	20473948	hsa-mir-205	hsa-miR-205-5p	hsa-miR-3941/hsa-miR-205-5p
hsa-miR-3941	TWIST1	23824327	TWIST1	hsa-mir-205	Repression	20473948	hsa-mir-205	hsa-miR-205-3p	hsa-miR-3941/hsa-miR-205-3p
hsa-miR-603	TWIST1	23824327	TWIST1	hsa-mir-205	Repression	20473948	hsa-mir-205	hsa-miR-205-5p	hsa-miR-603/hsa-miR-205-5p
hsa-miR-603	TWIST1	23824327	TWIST1	hsa-mir-205	Repression	20473948	hsa-mir-205	hsa-miR-205-3p	hsa-miR-603/hsa-miR-205-3p
hsa-miR-151a-3p	TWIST1	27930738	TWIST1	hsa-mir-205	Repression	20473948	hsa-mir-205	hsa-miR-205-5p	hsa-miR-151a-3p/hsa-miR-205-5p
hsa-miR-151a-3p	TWIST1	27930738	TWIST1	hsa-mir-205	Repression	20473948	hsa-mir-205	hsa-miR-205-3p	hsa-miR-151a-3p/hsa-miR-205-3p
hsa-miR-32-5p	TWIST1	27042117	TWIST1	hsa-mir-205	Repression	20473948	hsa-mir-205	hsa-miR-205-5p	hsa-miR-32-5p/hsa-miR-205-5p
hsa-miR-32-5p	TWIST1	27042117	TWIST1	hsa-mir-205	Repression	20473948	hsa-mir-205	hsa-miR-205-3p	hsa-miR-32-5p/hsa-miR-205-3p
hsa-miR-33b-3p	TWIST1	25919570	TWIST1	hsa-mir-205	Repression	20473948	hsa-mir-205	hsa-miR-205-5p	hsa-miR-33b-3p/hsa-miR-205-5p
hsa-miR-33b-3p	TWIST1	25919570	TWIST1	hsa-mir-205	Repression	20473948	hsa-mir-205	hsa-miR-205-3p	hsa-miR-33b-3p/hsa-miR-205-3p
hsa-miR-1-3p	TWIST1	26071255	TWIST1	hsa-mir-205	Repression	20473948	hsa-mir-205	hsa-miR-205-5p	hsa-miR-1-3p/hsa-miR-205-5p
hsa-miR-1-3p	TWIST1	26071255	TWIST1	hsa-mir-205	Repression	20473948	hsa-mir-205	hsa-miR-205-3p	hsa-miR-1-3p/hsa-miR-205-3p
hsa-miR-186-5p	TWIST1	27835599	TWIST1	hsa-mir-205	Repression	20473948	hsa-mir-205	hsa-miR-205-5p	hsa-miR-186-5p/hsa-miR-205-5p
hsa-miR-186-5p	TWIST1	27835599	TWIST1	hsa-mir-205	Repression	20473948	hsa-mir-205	hsa-miR-205-3p	hsa-miR-186-5p/hsa-miR-205-3p
hsa-miR-206	TWIST1	26272918	TWIST1	hsa-mir-205	Repression	20473948	hsa-mir-205	hsa-miR-205-5p	hsa-miR-206/hsa-miR-205-5p
hsa-miR-206	TWIST1	26272918	TWIST1	hsa-mir-205	Repression	20473948	hsa-mir-205	hsa-miR-205-3p	hsa-miR-206/hsa-miR-205-3p
hsa-miR-129-5p	TWIST1	26460733	TWIST1	hsa-mir-205	Repression	20473948	hsa-mir-205	hsa-miR-205-5p	hsa-miR-129-5p/hsa-miR-205-5p
hsa-miR-129-5p	TWIST1	26460733	TWIST1	hsa-mir-205	Repression	20473948	hsa-mir-205	hsa-miR-205-3p	hsa-miR-129-5p/hsa-miR-205-3p
hsa-miR-15a-3p	TWIST1	28123352	TWIST1	hsa-mir-205	Repression	20473948	hsa-mir-205	hsa-miR-205-5p	hsa-miR-15a-3p/hsa-miR-205-5p
hsa-miR-15a-3p	TWIST1	28123352	TWIST1	hsa-mir-205	Repression	20473948	hsa-mir-205	hsa-miR-205-3p	hsa-miR-15a-3p/hsa-miR-205-3p
hsa-miR-16-1-3p	TWIST1	28123352	TWIST1	hsa-mir-205	Repression	20473948	hsa-mir-205	hsa-miR-205-5p	hsa-miR-16-1-3p/hsa-miR-205-5p
hsa-miR-16-1-3p	TWIST1	28123352	TWIST1	hsa-mir-205	Repression	20473948	hsa-mir-205	hsa-miR-205-3p	hsa-miR-16-1-3p/hsa-miR-205-3p
hsa-miR-381-3p	TWIST1	27094913	TWIST1	hsa-mir-205	Repression	20473948	hsa-mir-205	hsa-miR-205-5p	hsa-miR-381-3p/hsa-miR-205-5p
hsa-miR-381-3p	TWIST1	27094913	TWIST1	hsa-mir-205	Repression	20473948	hsa-mir-205	hsa-miR-205-3p	hsa-miR-381-3p/hsa-miR-205-3p
hsa-miR-548c-3p	TWIST1	26762267	TWIST1	hsa-mir-205	Repression	20473948	hsa-mir-205	hsa-miR-205-5p	hsa-miR-548c-3p/hsa-miR-205-5p
hsa-miR-548c-3p	TWIST1	26762267	TWIST1	hsa-mir-205	Repression	20473948	hsa-mir-205	hsa-miR-205-3p	hsa-miR-548c-3p/hsa-miR-205-3p
hsa-miR-210-3p	TWIST1	28152509	TWIST1	hsa-mir-205	Repression	20473948	hsa-mir-205	hsa-miR-205-5p	hsa-miR-210-3p/hsa-miR-205-5p
hsa-miR-210-3p	TWIST1	28152509	TWIST1	hsa-mir-205	Repression	20473948	hsa-mir-205	hsa-miR-205-3p	hsa-miR-210-3p/hsa-miR-205-3p
hsa-miR-33b-5p	TWIST1	25868853	TWIST1	hsa-mir-205	Repression	20473948	hsa-mir-205	hsa-miR-205-5p	hsa-miR-33b-5p/hsa-miR-205-5p
hsa-miR-33b-5p	TWIST1	25868853	TWIST1	hsa-mir-205	Repression	20473948	hsa-mir-205	hsa-miR-205-3p	hsa-miR-33b-5p/hsa-miR-205-3p
hsa-miR-98-3p	TWIST1	28415380	TWIST1	hsa-mir-205	Repression	20473948	hsa-mir-205	hsa-miR-205-5p	hsa-miR-98-3p/hsa-miR-205-5p
hsa-miR-98-3p	TWIST1	28415380	TWIST1	hsa-mir-205	Repression	20473948	hsa-mir-205	hsa-miR-205-3p	hsa-miR-98-3p/hsa-miR-205-3p
hsa-miR-497-5p	TWIST1	27015364	TWIST1	hsa-mir-205	Repression	20473948	hsa-mir-205	hsa-miR-205-5p	hsa-miR-497-5p/hsa-miR-205-5p
hsa-miR-497-5p	TWIST1	27015364	TWIST1	hsa-mir-205	Repression	20473948	hsa-mir-205	hsa-miR-205-3p	hsa-miR-497-5p/hsa-miR-205-3p
hsa-miR-33a-5p	PCGF2	20371350	PCGF2	hsa-mir-205	Activation	23474752	hsa-mir-205	hsa-miR-205-5p	hsa-miR-33a-5p/hsa-miR-205-5p
hsa-miR-33a-5p	PCGF2	20371350	PCGF2	hsa-mir-205	Activation	23474752	hsa-mir-205	hsa-miR-205-3p	hsa-miR-33a-5p/hsa-miR-205-3p
hsa-miR-296-3p	PCGF2	23622248	PCGF2	hsa-mir-205	Activation	23474752	hsa-mir-205	hsa-miR-205-5p	hsa-miR-296-3p/hsa-miR-205-5p
hsa-miR-296-3p	PCGF2	23622248	PCGF2	hsa-mir-205	Activation	23474752	hsa-mir-205	hsa-miR-205-3p	hsa-miR-296-3p/hsa-miR-205-3p
hsa-miR-548t-3p	PCGF2	23446348	PCGF2	hsa-mir-205	Activation	23474752	hsa-mir-205	hsa-miR-205-5p	hsa-miR-548t-3p/hsa-miR-205-5p
hsa-miR-548t-3p	PCGF2	23446348	PCGF2	hsa-mir-205	Activation	23474752	hsa-mir-205	hsa-miR-205-3p	hsa-miR-548t-3p/hsa-miR-205-3p
hsa-miR-548aa	PCGF2	23446348	PCGF2	hsa-mir-205	Activation	23474752	hsa-mir-205	hsa-miR-205-5p	hsa-miR-548aa/hsa-miR-205-5p
hsa-miR-548aa	PCGF2	23446348	PCGF2	hsa-mir-205	Activation	23474752	hsa-mir-205	hsa-miR-205-3p	hsa-miR-548aa/hsa-miR-205-3p
hsa-miR-548ap-3p	PCGF2	23446348	PCGF2	hsa-mir-205	Activation	23474752	hsa-mir-205	hsa-miR-205-5p	hsa-miR-548ap-3p/hsa-miR-205-5p
hsa-miR-548ap-3p	PCGF2	23446348	PCGF2	hsa-mir-205	Activation	23474752	hsa-mir-205	hsa-miR-205-3p	hsa-miR-548ap-3p/hsa-miR-205-3p
hsa-miR-1277-5p	PCGF2	23446348	PCGF2	hsa-mir-205	Activation	23474752	hsa-mir-205	hsa-miR-205-5p	hsa-miR-1277-5p/hsa-miR-205-5p
hsa-miR-1277-5p	PCGF2	23446348	PCGF2	hsa-mir-205	Activation	23474752	hsa-mir-205	hsa-miR-205-3p	hsa-miR-1277-5p/hsa-miR-205-3p
hsa-miR-493-5p	PCGF2	23446348	PCGF2	hsa-mir-205	Activation	23474752	hsa-mir-205	hsa-miR-205-5p	hsa-miR-493-5p/hsa-miR-205-5p
hsa-miR-493-5p	PCGF2	23446348	PCGF2	hsa-mir-205	Activation	23474752	hsa-mir-205	hsa-miR-205-3p	hsa-miR-493-5p/hsa-miR-205-3p
hsa-miR-190a-3p	PCGF2	23446348	PCGF2	hsa-mir-205	Activation	23474752	hsa-mir-205	hsa-miR-205-5p	hsa-miR-190a-3p/hsa-miR-205-5p
hsa-miR-190a-3p	PCGF2	23446348	PCGF2	hsa-mir-205	Activation	23474752	hsa-mir-205	hsa-miR-205-3p	hsa-miR-190a-3p/hsa-miR-205-3p
hsa-miR-340-5p	PCGF2	23446348	PCGF2	hsa-mir-205	Activation	23474752	hsa-mir-205	hsa-miR-205-5p	hsa-miR-340-5p/hsa-miR-205-5p
hsa-miR-340-5p	PCGF2	23446348	PCGF2	hsa-mir-205	Activation	23474752	hsa-mir-205	hsa-miR-205-3p	hsa-miR-340-5p/hsa-miR-205-3p
hsa-miR-5011-5p	PCGF2	23446348	PCGF2	hsa-mir-205	Activation	23474752	hsa-mir-205	hsa-miR-205-5p	hsa-miR-5011-5p/hsa-miR-205-5p
hsa-miR-5011-5p	PCGF2	23446348	PCGF2	hsa-mir-205	Activation	23474752	hsa-mir-205	hsa-miR-205-3p	hsa-miR-5011-5p/hsa-miR-205-3p
hsa-miR-3163	PCGF2	23446348	PCGF2	hsa-mir-205	Activation	23474752	hsa-mir-205	hsa-miR-205-5p	hsa-miR-3163/hsa-miR-205-5p
hsa-miR-3163	PCGF2	23446348	PCGF2	hsa-mir-205	Activation	23474752	hsa-mir-205	hsa-miR-205-3p	hsa-miR-3163/hsa-miR-205-3p
hsa-miR-5580-3p	PCGF2	23446348	PCGF2	hsa-mir-205	Activation	23474752	hsa-mir-205	hsa-miR-205-5p	hsa-miR-5580-3p/hsa-miR-205-5p
hsa-miR-5580-3p	PCGF2	23446348	PCGF2	hsa-mir-205	Activation	23474752	hsa-mir-205	hsa-miR-205-3p	hsa-miR-5580-3p/hsa-miR-205-3p
hsa-miR-548ay-3p	PCGF2	23446348	PCGF2	hsa-mir-205	Activation	23474752	hsa-mir-205	hsa-miR-205-5p	hsa-miR-548ay-3p/hsa-miR-205-5p
hsa-miR-548ay-3p	PCGF2	23446348	PCGF2	hsa-mir-205	Activation	23474752	hsa-mir-205	hsa-miR-205-3p	hsa-miR-548ay-3p/hsa-miR-205-3p
hsa-miR-548at-3p	PCGF2	23446348	PCGF2	hsa-mir-205	Activation	23474752	hsa-mir-205	hsa-miR-205-5p	hsa-miR-548at-3p/hsa-miR-205-5p
hsa-miR-548at-3p	PCGF2	23446348	PCGF2	hsa-mir-205	Activation	23474752	hsa-mir-205	hsa-miR-205-3p	hsa-miR-548at-3p/hsa-miR-205-3p
hsa-miR-548as-3p	PCGF2	23446348	PCGF2	hsa-mir-205	Activation	23474752	hsa-mir-205	hsa-miR-205-5p	hsa-miR-548as-3p/hsa-miR-205-5p
hsa-miR-548as-3p	PCGF2	23446348	PCGF2	hsa-mir-205	Activation	23474752	hsa-mir-205	hsa-miR-205-3p	hsa-miR-548as-3p/hsa-miR-205-3p
hsa-miR-384	PCGF2	21572407	PCGF2	hsa-mir-205	Activation	23474752	hsa-mir-205	hsa-miR-205-5p	hsa-miR-384/hsa-miR-205-5p
hsa-miR-384	PCGF2	21572407	PCGF2	hsa-mir-205	Activation	23474752	hsa-mir-205	hsa-miR-205-3p	hsa-miR-384/hsa-miR-205-3p
hsa-miR-3685	PCGF2	21572407	PCGF2	hsa-mir-205	Activation	23474752	hsa-mir-205	hsa-miR-205-5p	hsa-miR-3685/hsa-miR-205-5p
hsa-miR-3685	PCGF2	21572407	PCGF2	hsa-mir-205	Activation	23474752	hsa-mir-205	hsa-miR-205-3p	hsa-miR-3685/hsa-miR-205-3p
hsa-miR-337-3p	PCGF2	21572407	PCGF2	hsa-mir-205	Activation	23474752	hsa-mir-205	hsa-miR-205-5p	hsa-miR-337-3p/hsa-miR-205-5p
hsa-miR-337-3p	PCGF2	21572407	PCGF2	hsa-mir-205	Activation	23474752	hsa-mir-205	hsa-miR-205-3p	hsa-miR-337-3p/hsa-miR-205-3p
hsa-miR-202-5p	PCGF2	21572407	PCGF2	hsa-mir-205	Activation	23474752	hsa-mir-205	hsa-miR-205-5p	hsa-miR-202-5p/hsa-miR-205-5p
hsa-miR-202-5p	PCGF2	21572407	PCGF2	hsa-mir-205	Activation	23474752	hsa-mir-205	hsa-miR-205-3p	hsa-miR-202-5p/hsa-miR-205-3p
hsa-miR-21-5p	PCGF2	27542229	PCGF2	hsa-mir-205	Activation	23474752	hsa-mir-205	hsa-miR-205-5p	hsa-miR-21-5p/hsa-miR-205-5p
hsa-miR-21-5p	PCGF2	27542229	PCGF2	hsa-mir-205	Activation	23474752	hsa-mir-205	hsa-miR-205-3p	hsa-miR-21-5p/hsa-miR-205-3p
hsa-miR-195-5p	E2F3	19441017	E2F3	hsa-mir-195	Activation(feedback)	20404092	hsa-mir-195	hsa-miR-195-5p	hsa-miR-195-5p/hsa-miR-195-5p
hsa-miR-195-5p	E2F3	19441017	E2F3	hsa-mir-195	Activation(feedback)	20404092	hsa-mir-195	hsa-miR-195-3p	hsa-miR-195-5p/hsa-miR-195-3p
hsa-miR-34c-5p	E2F3	19461653	E2F3	hsa-mir-195	Activation(feedback)	20404092	hsa-mir-195	hsa-miR-195-5p	hsa-miR-34c-5p/hsa-miR-195-5p
hsa-miR-34c-5p	E2F3	19461653	E2F3	hsa-mir-195	Activation(feedback)	20404092	hsa-mir-195	hsa-miR-195-3p	hsa-miR-34c-5p/hsa-miR-195-3p
hsa-miR-34a-5p	E2F3	17252019	E2F3	hsa-mir-195	Activation(feedback)	20404092	hsa-mir-195	hsa-miR-195-5p	hsa-miR-34a-5p/hsa-miR-195-5p
hsa-miR-34a-5p	E2F3	17252019	E2F3	hsa-mir-195	Activation(feedback)	20404092	hsa-mir-195	hsa-miR-195-3p	hsa-miR-34a-5p/hsa-miR-195-3p
hsa-miR-210-3p	E2F3	19826008	E2F3	hsa-mir-195	Activation(feedback)	20404092	hsa-mir-195	hsa-miR-195-5p	hsa-miR-210-3p/hsa-miR-195-5p
hsa-miR-210-3p	E2F3	19826008	E2F3	hsa-mir-195	Activation(feedback)	20404092	hsa-mir-195	hsa-miR-195-3p	hsa-miR-210-3p/hsa-miR-195-3p
hsa-miR-128-3p	E2F3	18810376	E2F3	hsa-mir-195	Activation(feedback)	20404092	hsa-mir-195	hsa-miR-195-5p	hsa-miR-128-3p/hsa-miR-195-5p
hsa-miR-128-3p	E2F3	18810376	E2F3	hsa-mir-195	Activation(feedback)	20404092	hsa-mir-195	hsa-miR-195-3p	hsa-miR-128-3p/hsa-miR-195-3p
hsa-miR-125b-5p	E2F3	20549700	E2F3	hsa-mir-195	Activation(feedback)	20404092	hsa-mir-195	hsa-miR-195-5p	hsa-miR-125b-5p/hsa-miR-195-5p
hsa-miR-125b-5p	E2F3	20549700	E2F3	hsa-mir-195	Activation(feedback)	20404092	hsa-mir-195	hsa-miR-195-3p	hsa-miR-125b-5p/hsa-miR-195-3p
hsa-miR-17-5p	E2F3	21283765	E2F3	hsa-mir-195	Activation(feedback)	20404092	hsa-mir-195	hsa-miR-195-5p	hsa-miR-17-5p/hsa-miR-195-5p
hsa-miR-17-5p	E2F3	21283765	E2F3	hsa-mir-195	Activation(feedback)	20404092	hsa-mir-195	hsa-miR-195-3p	hsa-miR-17-5p/hsa-miR-195-3p
hsa-miR-20a-5p	E2F3	21283765	E2F3	hsa-mir-195	Activation(feedback)	20404092	hsa-mir-195	hsa-miR-195-5p	hsa-miR-20a-5p/hsa-miR-195-5p
hsa-miR-20a-5p	E2F3	21283765	E2F3	hsa-mir-195	Activation(feedback)	20404092	hsa-mir-195	hsa-miR-195-3p	hsa-miR-20a-5p/hsa-miR-195-3p
hsa-miR-106b-5p	E2F3	21283765	E2F3	hsa-mir-195	Activation(feedback)	20404092	hsa-mir-195	hsa-miR-195-5p	hsa-miR-106b-5p/hsa-miR-195-5p
hsa-miR-106b-5p	E2F3	21283765	E2F3	hsa-mir-195	Activation(feedback)	20404092	hsa-mir-195	hsa-miR-195-3p	hsa-miR-106b-5p/hsa-miR-195-3p
hsa-miR-203a-3p	E2F3	22354972	E2F3	hsa-mir-195	Activation(feedback)	20404092	hsa-mir-195	hsa-miR-195-5p	hsa-miR-203a-3p/hsa-miR-195-5p
hsa-miR-203a-3p	E2F3	22354972	E2F3	hsa-mir-195	Activation(feedback)	20404092	hsa-mir-195	hsa-miR-195-3p	hsa-miR-203a-3p/hsa-miR-195-3p
hsa-miR-200b-3p	E2F3	22139708	E2F3	hsa-mir-195	Activation(feedback)	20404092	hsa-mir-195	hsa-miR-195-5p	hsa-miR-200b-3p/hsa-miR-195-5p
hsa-miR-200b-3p	E2F3	22139708	E2F3	hsa-mir-195	Activation(feedback)	20404092	hsa-mir-195	hsa-miR-195-3p	hsa-miR-200b-3p/hsa-miR-195-3p
hsa-miR-141-3p	E2F3	20053927	E2F3	hsa-mir-195	Activation(feedback)	20404092	hsa-mir-195	hsa-miR-195-5p	hsa-miR-141-3p/hsa-miR-195-5p
hsa-miR-141-3p	E2F3	20053927	E2F3	hsa-mir-195	Activation(feedback)	20404092	hsa-mir-195	hsa-miR-195-3p	hsa-miR-141-3p/hsa-miR-195-3p
hsa-miR-221-3p	E2F3	20371350	E2F3	hsa-mir-195	Activation(feedback)	20404092	hsa-mir-195	hsa-miR-195-5p	hsa-miR-221-3p/hsa-miR-195-5p
hsa-miR-221-3p	E2F3	20371350	E2F3	hsa-mir-195	Activation(feedback)	20404092	hsa-mir-195	hsa-miR-195-3p	hsa-miR-221-3p/hsa-miR-195-3p
hsa-miR-101-3p	E2F3	20371350	E2F3	hsa-mir-195	Activation(feedback)	20404092	hsa-mir-195	hsa-miR-195-5p	hsa-miR-101-3p/hsa-miR-195-5p
hsa-miR-101-3p	E2F3	20371350	E2F3	hsa-mir-195	Activation(feedback)	20404092	hsa-mir-195	hsa-miR-195-3p	hsa-miR-101-3p/hsa-miR-195-3p
hsa-miR-32-5p	E2F3	20371350	E2F3	hsa-mir-195	Activation(feedback)	20404092	hsa-mir-195	hsa-miR-195-5p	hsa-miR-32-5p/hsa-miR-195-5p
hsa-miR-32-5p	E2F3	20371350	E2F3	hsa-mir-195	Activation(feedback)	20404092	hsa-mir-195	hsa-miR-195-3p	hsa-miR-32-5p/hsa-miR-195-3p
hsa-miR-24-3p	E2F3	19748357	E2F3	hsa-mir-195	Activation(feedback)	20404092	hsa-mir-195	hsa-miR-195-5p	hsa-miR-24-3p/hsa-miR-195-5p
hsa-miR-24-3p	E2F3	19748357	E2F3	hsa-mir-195	Activation(feedback)	20404092	hsa-mir-195	hsa-miR-195-3p	hsa-miR-24-3p/hsa-miR-195-3p
hsa-miR-149-5p	E2F3	23622248	E2F3	hsa-mir-195	Activation(feedback)	20404092	hsa-mir-195	hsa-miR-195-5p	hsa-miR-149-5p/hsa-miR-195-5p
hsa-miR-149-5p	E2F3	23622248	E2F3	hsa-mir-195	Activation(feedback)	20404092	hsa-mir-195	hsa-miR-195-3p	hsa-miR-149-5p/hsa-miR-195-3p
hsa-miR-30c-5p	E2F3	23622248	E2F3	hsa-mir-195	Activation(feedback)	20404092	hsa-mir-195	hsa-miR-195-5p	hsa-miR-30c-5p/hsa-miR-195-5p
hsa-miR-30c-5p	E2F3	23622248	E2F3	hsa-mir-195	Activation(feedback)	20404092	hsa-mir-195	hsa-miR-195-3p	hsa-miR-30c-5p/hsa-miR-195-3p
hsa-miR-16-5p	E2F3	23622248	E2F3	hsa-mir-195	Activation(feedback)	20404092	hsa-mir-195	hsa-miR-195-5p	hsa-miR-16-5p/hsa-miR-195-5p
hsa-miR-16-5p	E2F3	23622248	E2F3	hsa-mir-195	Activation(feedback)	20404092	hsa-mir-195	hsa-miR-195-3p	hsa-miR-16-5p/hsa-miR-195-3p
hsa-let-7b-5p	E2F3	23622248	E2F3	hsa-mir-195	Activation(feedback)	20404092	hsa-mir-195	hsa-miR-195-5p	hsa-let-7b-5p/hsa-miR-195-5p
hsa-let-7b-5p	E2F3	23622248	E2F3	hsa-mir-195	Activation(feedback)	20404092	hsa-mir-195	hsa-miR-195-3p	hsa-let-7b-5p/hsa-miR-195-3p
hsa-miR-449a	E2F3	24211326	E2F3	hsa-mir-195	Activation(feedback)	20404092	hsa-mir-195	hsa-miR-195-5p	hsa-miR-449a/hsa-miR-195-5p
hsa-miR-449a	E2F3	24211326	E2F3	hsa-mir-195	Activation(feedback)	20404092	hsa-mir-195	hsa-miR-195-3p	hsa-miR-449a/hsa-miR-195-3p
hsa-miR-217	E2F3	24671492	E2F3	hsa-mir-195	Activation(feedback)	20404092	hsa-mir-195	hsa-miR-195-5p	hsa-miR-217/hsa-miR-195-5p
hsa-miR-217	E2F3	24671492	E2F3	hsa-mir-195	Activation(feedback)	20404092	hsa-mir-195	hsa-miR-195-3p	hsa-miR-217/hsa-miR-195-3p
hsa-miR-15a-5p	E2F3	22473208	E2F3	hsa-mir-195	Activation(feedback)	20404092	hsa-mir-195	hsa-miR-195-5p	hsa-miR-15a-5p/hsa-miR-195-5p
hsa-miR-15a-5p	E2F3	22473208	E2F3	hsa-mir-195	Activation(feedback)	20404092	hsa-mir-195	hsa-miR-195-3p	hsa-miR-15a-5p/hsa-miR-195-3p
hsa-miR-15b-5p	E2F3	22473208	E2F3	hsa-mir-195	Activation(feedback)	20404092	hsa-mir-195	hsa-miR-195-5p	hsa-miR-15b-5p/hsa-miR-195-5p
hsa-miR-15b-5p	E2F3	22473208	E2F3	hsa-mir-195	Activation(feedback)	20404092	hsa-mir-195	hsa-miR-195-3p	hsa-miR-15b-5p/hsa-miR-195-3p
hsa-miR-497-5p	E2F3	27430325	E2F3	hsa-mir-195	Activation(feedback)	20404092	hsa-mir-195	hsa-miR-195-5p	hsa-miR-497-5p/hsa-miR-195-5p
hsa-miR-497-5p	E2F3	27430325	E2F3	hsa-mir-195	Activation(feedback)	20404092	hsa-mir-195	hsa-miR-195-3p	hsa-miR-497-5p/hsa-miR-195-3p
hsa-miR-4496	E2F3	20371350	E2F3	hsa-mir-195	Activation(feedback)	20404092	hsa-mir-195	hsa-miR-195-5p	hsa-miR-4496/hsa-miR-195-5p
hsa-miR-4496	E2F3	20371350	E2F3	hsa-mir-195	Activation(feedback)	20404092	hsa-mir-195	hsa-miR-195-3p	hsa-miR-4496/hsa-miR-195-3p
hsa-miR-6868-5p	E2F3	20371350	E2F3	hsa-mir-195	Activation(feedback)	20404092	hsa-mir-195	hsa-miR-195-5p	hsa-miR-6868-5p/hsa-miR-195-5p
hsa-miR-6868-5p	E2F3	20371350	E2F3	hsa-mir-195	Activation(feedback)	20404092	hsa-mir-195	hsa-miR-195-3p	hsa-miR-6868-5p/hsa-miR-195-3p
hsa-miR-3123	E2F3	20371350	E2F3	hsa-mir-195	Activation(feedback)	20404092	hsa-mir-195	hsa-miR-195-5p	hsa-miR-3123/hsa-miR-195-5p
hsa-miR-3123	E2F3	20371350	E2F3	hsa-mir-195	Activation(feedback)	20404092	hsa-mir-195	hsa-miR-195-3p	hsa-miR-3123/hsa-miR-195-3p
hsa-miR-3128	E2F3	20371350	E2F3	hsa-mir-195	Activation(feedback)	20404092	hsa-mir-195	hsa-miR-195-5p	hsa-miR-3128/hsa-miR-195-5p
hsa-miR-3128	E2F3	20371350	E2F3	hsa-mir-195	Activation(feedback)	20404092	hsa-mir-195	hsa-miR-195-3p	hsa-miR-3128/hsa-miR-195-3p
hsa-miR-3925-5p	E2F3	20371350	E2F3	hsa-mir-195	Activation(feedback)	20404092	hsa-mir-195	hsa-miR-195-5p	hsa-miR-3925-5p/hsa-miR-195-5p
hsa-miR-3925-5p	E2F3	20371350	E2F3	hsa-mir-195	Activation(feedback)	20404092	hsa-mir-195	hsa-miR-195-3p	hsa-miR-3925-5p/hsa-miR-195-3p
hsa-miR-92a-3p	E2F3	22473208	E2F3	hsa-mir-195	Activation(feedback)	20404092	hsa-mir-195	hsa-miR-195-5p	hsa-miR-92a-3p/hsa-miR-195-5p
hsa-miR-92a-3p	E2F3	22473208	E2F3	hsa-mir-195	Activation(feedback)	20404092	hsa-mir-195	hsa-miR-195-3p	hsa-miR-92a-3p/hsa-miR-195-3p
hsa-miR-92b-3p	E2F3	22473208	E2F3	hsa-mir-195	Activation(feedback)	20404092	hsa-mir-195	hsa-miR-195-5p	hsa-miR-92b-3p/hsa-miR-195-5p
hsa-miR-92b-3p	E2F3	22473208	E2F3	hsa-mir-195	Activation(feedback)	20404092	hsa-mir-195	hsa-miR-195-3p	hsa-miR-92b-3p/hsa-miR-195-3p
hsa-miR-302a-5p	E2F3	21572407	E2F3	hsa-mir-195	Activation(feedback)	20404092	hsa-mir-195	hsa-miR-195-5p	hsa-miR-302a-5p/hsa-miR-195-5p
hsa-miR-302a-5p	E2F3	21572407	E2F3	hsa-mir-195	Activation(feedback)	20404092	hsa-mir-195	hsa-miR-195-3p	hsa-miR-302a-5p/hsa-miR-195-3p
hsa-miR-449b-5p	E2F3	20371350	E2F3	hsa-mir-195	Activation(feedback)	20404092	hsa-mir-195	hsa-miR-195-5p	hsa-miR-449b-5p/hsa-miR-195-5p
hsa-miR-449b-5p	E2F3	20371350	E2F3	hsa-mir-195	Activation(feedback)	20404092	hsa-mir-195	hsa-miR-195-3p	hsa-miR-449b-5p/hsa-miR-195-3p
hsa-miR-4302	E2F3	23592263	E2F3	hsa-mir-195	Activation(feedback)	20404092	hsa-mir-195	hsa-miR-195-5p	hsa-miR-4302/hsa-miR-195-5p
hsa-miR-4302	E2F3	23592263	E2F3	hsa-mir-195	Activation(feedback)	20404092	hsa-mir-195	hsa-miR-195-3p	hsa-miR-4302/hsa-miR-195-3p
hsa-miR-4773	E2F3	20371350	E2F3	hsa-mir-195	Activation(feedback)	20404092	hsa-mir-195	hsa-miR-195-5p	hsa-miR-4773/hsa-miR-195-5p
hsa-miR-4773	E2F3	20371350	E2F3	hsa-mir-195	Activation(feedback)	20404092	hsa-mir-195	hsa-miR-195-3p	hsa-miR-4773/hsa-miR-195-3p
hsa-miR-6499-3p	E2F3	20371350	E2F3	hsa-mir-195	Activation(feedback)	20404092	hsa-mir-195	hsa-miR-195-5p	hsa-miR-6499-3p/hsa-miR-195-5p
hsa-miR-6499-3p	E2F3	20371350	E2F3	hsa-mir-195	Activation(feedback)	20404092	hsa-mir-195	hsa-miR-195-3p	hsa-miR-6499-3p/hsa-miR-195-3p
hsa-miR-6867-5p	E2F3	23592263	E2F3	hsa-mir-195	Activation(feedback)	20404092	hsa-mir-195	hsa-miR-195-5p	hsa-miR-6867-5p/hsa-miR-195-5p
hsa-miR-6867-5p	E2F3	23592263	E2F3	hsa-mir-195	Activation(feedback)	20404092	hsa-mir-195	hsa-miR-195-3p	hsa-miR-6867-5p/hsa-miR-195-3p
hsa-miR-183-3p	E2F3	21572407	E2F3	hsa-mir-195	Activation(feedback)	20404092	hsa-mir-195	hsa-miR-195-5p	hsa-miR-183-3p/hsa-miR-195-5p
hsa-miR-183-3p	E2F3	21572407	E2F3	hsa-mir-195	Activation(feedback)	20404092	hsa-mir-195	hsa-miR-195-3p	hsa-miR-183-3p/hsa-miR-195-3p
hsa-miR-103b	E2F3	21572407	E2F3	hsa-mir-195	Activation(feedback)	20404092	hsa-mir-195	hsa-miR-195-5p	hsa-miR-103b/hsa-miR-195-5p
hsa-miR-103b	E2F3	21572407	E2F3	hsa-mir-195	Activation(feedback)	20404092	hsa-mir-195	hsa-miR-195-3p	hsa-miR-103b/hsa-miR-195-3p
hsa-miR-4645-3p	E2F3	21572407	E2F3	hsa-mir-195	Activation(feedback)	20404092	hsa-mir-195	hsa-miR-195-5p	hsa-miR-4645-3p/hsa-miR-195-5p
hsa-miR-4645-3p	E2F3	21572407	E2F3	hsa-mir-195	Activation(feedback)	20404092	hsa-mir-195	hsa-miR-195-3p	hsa-miR-4645-3p/hsa-miR-195-3p
hsa-miR-4680-3p	E2F3	21572407	E2F3	hsa-mir-195	Activation(feedback)	20404092	hsa-mir-195	hsa-miR-195-5p	hsa-miR-4680-3p/hsa-miR-195-5p
hsa-miR-4680-3p	E2F3	21572407	E2F3	hsa-mir-195	Activation(feedback)	20404092	hsa-mir-195	hsa-miR-195-3p	hsa-miR-4680-3p/hsa-miR-195-3p
hsa-miR-5579-3p	E2F3	21572407	E2F3	hsa-mir-195	Activation(feedback)	20404092	hsa-mir-195	hsa-miR-195-5p	hsa-miR-5579-3p/hsa-miR-195-5p
hsa-miR-5579-3p	E2F3	21572407	E2F3	hsa-mir-195	Activation(feedback)	20404092	hsa-mir-195	hsa-miR-195-3p	hsa-miR-5579-3p/hsa-miR-195-3p
hsa-miR-93-5p	E2F3	22473208	E2F3	hsa-mir-195	Activation(feedback)	20404092	hsa-mir-195	hsa-miR-195-5p	hsa-miR-93-5p/hsa-miR-195-5p
hsa-miR-93-5p	E2F3	22473208	E2F3	hsa-mir-195	Activation(feedback)	20404092	hsa-mir-195	hsa-miR-195-3p	hsa-miR-93-5p/hsa-miR-195-3p
hsa-miR-20b-5p	E2F3	22473208	E2F3	hsa-mir-195	Activation(feedback)	20404092	hsa-mir-195	hsa-miR-195-5p	hsa-miR-20b-5p/hsa-miR-195-5p
hsa-miR-20b-5p	E2F3	22473208	E2F3	hsa-mir-195	Activation(feedback)	20404092	hsa-mir-195	hsa-miR-195-3p	hsa-miR-20b-5p/hsa-miR-195-3p
hsa-miR-519d-3p	E2F3	22473208	E2F3	hsa-mir-195	Activation(feedback)	20404092	hsa-mir-195	hsa-miR-195-5p	hsa-miR-519d-3p/hsa-miR-195-5p
hsa-miR-519d-3p	E2F3	22473208	E2F3	hsa-mir-195	Activation(feedback)	20404092	hsa-mir-195	hsa-miR-195-3p	hsa-miR-519d-3p/hsa-miR-195-3p
hsa-miR-3620-3p	E2F3	20371350	E2F3	hsa-mir-195	Activation(feedback)	20404092	hsa-mir-195	hsa-miR-195-5p	hsa-miR-3620-3p/hsa-miR-195-5p
hsa-miR-3620-3p	E2F3	20371350	E2F3	hsa-mir-195	Activation(feedback)	20404092	hsa-mir-195	hsa-miR-195-3p	hsa-miR-3620-3p/hsa-miR-195-3p
hsa-miR-4715-3p	E2F3	20371350	E2F3	hsa-mir-195	Activation(feedback)	20404092	hsa-mir-195	hsa-miR-195-5p	hsa-miR-4715-3p/hsa-miR-195-5p
hsa-miR-4715-3p	E2F3	20371350	E2F3	hsa-mir-195	Activation(feedback)	20404092	hsa-mir-195	hsa-miR-195-3p	hsa-miR-4715-3p/hsa-miR-195-3p
hsa-miR-4732-3p	E2F3	20371350	E2F3	hsa-mir-195	Activation(feedback)	20404092	hsa-mir-195	hsa-miR-195-5p	hsa-miR-4732-3p/hsa-miR-195-5p
hsa-miR-4732-3p	E2F3	20371350	E2F3	hsa-mir-195	Activation(feedback)	20404092	hsa-mir-195	hsa-miR-195-3p	hsa-miR-4732-3p/hsa-miR-195-3p
hsa-miR-7849-3p	E2F3	20371350	E2F3	hsa-mir-195	Activation(feedback)	20404092	hsa-mir-195	hsa-miR-195-5p	hsa-miR-7849-3p/hsa-miR-195-5p
hsa-miR-7849-3p	E2F3	20371350	E2F3	hsa-mir-195	Activation(feedback)	20404092	hsa-mir-195	hsa-miR-195-3p	hsa-miR-7849-3p/hsa-miR-195-3p
hsa-miR-885-3p	E2F3	23446348	E2F3	hsa-mir-195	Activation(feedback)	20404092	hsa-mir-195	hsa-miR-195-5p	hsa-miR-885-3p/hsa-miR-195-5p
hsa-miR-885-3p	E2F3	23446348	E2F3	hsa-mir-195	Activation(feedback)	20404092	hsa-mir-195	hsa-miR-195-3p	hsa-miR-885-3p/hsa-miR-195-3p
hsa-miR-5197-5p	E2F3	23446348	E2F3	hsa-mir-195	Activation(feedback)	20404092	hsa-mir-195	hsa-miR-195-5p	hsa-miR-5197-5p/hsa-miR-195-5p
hsa-miR-5197-5p	E2F3	23446348	E2F3	hsa-mir-195	Activation(feedback)	20404092	hsa-mir-195	hsa-miR-195-3p	hsa-miR-5197-5p/hsa-miR-195-3p
hsa-miR-224-3p	E2F3	23446348	E2F3	hsa-mir-195	Activation(feedback)	20404092	hsa-mir-195	hsa-miR-195-5p	hsa-miR-224-3p/hsa-miR-195-5p
hsa-miR-224-3p	E2F3	23446348	E2F3	hsa-mir-195	Activation(feedback)	20404092	hsa-mir-195	hsa-miR-195-3p	hsa-miR-224-3p/hsa-miR-195-3p
hsa-miR-522-3p	E2F3	23446348	E2F3	hsa-mir-195	Activation(feedback)	20404092	hsa-mir-195	hsa-miR-195-5p	hsa-miR-522-3p/hsa-miR-195-5p
hsa-miR-522-3p	E2F3	23446348	E2F3	hsa-mir-195	Activation(feedback)	20404092	hsa-mir-195	hsa-miR-195-3p	hsa-miR-522-3p/hsa-miR-195-3p
hsa-miR-4694-3p	E2F3	23446348	E2F3	hsa-mir-195	Activation(feedback)	20404092	hsa-mir-195	hsa-miR-195-5p	hsa-miR-4694-3p/hsa-miR-195-5p
hsa-miR-4694-3p	E2F3	23446348	E2F3	hsa-mir-195	Activation(feedback)	20404092	hsa-mir-195	hsa-miR-195-3p	hsa-miR-4694-3p/hsa-miR-195-3p
hsa-miR-100-3p	E2F3	23592263	E2F3	hsa-mir-195	Activation(feedback)	20404092	hsa-mir-195	hsa-miR-195-5p	hsa-miR-100-3p/hsa-miR-195-5p
hsa-miR-100-3p	E2F3	23592263	E2F3	hsa-mir-195	Activation(feedback)	20404092	hsa-mir-195	hsa-miR-195-3p	hsa-miR-100-3p/hsa-miR-195-3p
hsa-miR-2110	E2F3	23592263	E2F3	hsa-mir-195	Activation(feedback)	20404092	hsa-mir-195	hsa-miR-195-5p	hsa-miR-2110/hsa-miR-195-5p
hsa-miR-2110	E2F3	23592263	E2F3	hsa-mir-195	Activation(feedback)	20404092	hsa-mir-195	hsa-miR-195-3p	hsa-miR-2110/hsa-miR-195-3p
hsa-miR-3153	E2F3	23592263	E2F3	hsa-mir-195	Activation(feedback)	20404092	hsa-mir-195	hsa-miR-195-5p	hsa-miR-3153/hsa-miR-195-5p
hsa-miR-3153	E2F3	23592263	E2F3	hsa-mir-195	Activation(feedback)	20404092	hsa-mir-195	hsa-miR-195-3p	hsa-miR-3153/hsa-miR-195-3p
hsa-miR-4453	E2F3	23592263	E2F3	hsa-mir-195	Activation(feedback)	20404092	hsa-mir-195	hsa-miR-195-5p	hsa-miR-4453/hsa-miR-195-5p
hsa-miR-4453	E2F3	23592263	E2F3	hsa-mir-195	Activation(feedback)	20404092	hsa-mir-195	hsa-miR-195-3p	hsa-miR-4453/hsa-miR-195-3p
hsa-miR-4538	E2F3	23592263	E2F3	hsa-mir-195	Activation(feedback)	20404092	hsa-mir-195	hsa-miR-195-5p	hsa-miR-4538/hsa-miR-195-5p
hsa-miR-4538	E2F3	23592263	E2F3	hsa-mir-195	Activation(feedback)	20404092	hsa-mir-195	hsa-miR-195-3p	hsa-miR-4538/hsa-miR-195-3p
hsa-miR-4668-5p	E2F3	23592263	E2F3	hsa-mir-195	Activation(feedback)	20404092	hsa-mir-195	hsa-miR-195-5p	hsa-miR-4668-5p/hsa-miR-195-5p
hsa-miR-4668-5p	E2F3	23592263	E2F3	hsa-mir-195	Activation(feedback)	20404092	hsa-mir-195	hsa-miR-195-3p	hsa-miR-4668-5p/hsa-miR-195-3p
hsa-miR-5093	E2F3	23592263	E2F3	hsa-mir-195	Activation(feedback)	20404092	hsa-mir-195	hsa-miR-195-5p	hsa-miR-5093/hsa-miR-195-5p
hsa-miR-5093	E2F3	23592263	E2F3	hsa-mir-195	Activation(feedback)	20404092	hsa-mir-195	hsa-miR-195-3p	hsa-miR-5093/hsa-miR-195-3p
hsa-miR-6124	E2F3	23592263	E2F3	hsa-mir-195	Activation(feedback)	20404092	hsa-mir-195	hsa-miR-195-5p	hsa-miR-6124/hsa-miR-195-5p
hsa-miR-6124	E2F3	23592263	E2F3	hsa-mir-195	Activation(feedback)	20404092	hsa-mir-195	hsa-miR-195-3p	hsa-miR-6124/hsa-miR-195-3p
hsa-miR-6733-5p	E2F3	23592263	E2F3	hsa-mir-195	Activation(feedback)	20404092	hsa-mir-195	hsa-miR-195-5p	hsa-miR-6733-5p/hsa-miR-195-5p
hsa-miR-6733-5p	E2F3	23592263	E2F3	hsa-mir-195	Activation(feedback)	20404092	hsa-mir-195	hsa-miR-195-3p	hsa-miR-6733-5p/hsa-miR-195-3p
hsa-miR-6739-5p	E2F3	23592263	E2F3	hsa-mir-195	Activation(feedback)	20404092	hsa-mir-195	hsa-miR-195-5p	hsa-miR-6739-5p/hsa-miR-195-5p
hsa-miR-6739-5p	E2F3	23592263	E2F3	hsa-mir-195	Activation(feedback)	20404092	hsa-mir-195	hsa-miR-195-3p	hsa-miR-6739-5p/hsa-miR-195-3p
hsa-miR-4272	E2F3	20371350	E2F3	hsa-mir-195	Activation(feedback)	20404092	hsa-mir-195	hsa-miR-195-5p	hsa-miR-4272/hsa-miR-195-5p
hsa-miR-4272	E2F3	20371350	E2F3	hsa-mir-195	Activation(feedback)	20404092	hsa-mir-195	hsa-miR-195-3p	hsa-miR-4272/hsa-miR-195-3p
hsa-miR-8065	E2F3	20371350	E2F3	hsa-mir-195	Activation(feedback)	20404092	hsa-mir-195	hsa-miR-195-5p	hsa-miR-8065/hsa-miR-195-5p
hsa-miR-8065	E2F3	20371350	E2F3	hsa-mir-195	Activation(feedback)	20404092	hsa-mir-195	hsa-miR-195-3p	hsa-miR-8065/hsa-miR-195-3p
hsa-miR-573	E2F3	20371350	E2F3	hsa-mir-195	Activation(feedback)	20404092	hsa-mir-195	hsa-miR-195-5p	hsa-miR-573/hsa-miR-195-5p
hsa-miR-573	E2F3	20371350	E2F3	hsa-mir-195	Activation(feedback)	20404092	hsa-mir-195	hsa-miR-195-3p	hsa-miR-573/hsa-miR-195-3p
hsa-miR-660-5p	E2F3	20371350	E2F3	hsa-mir-195	Activation(feedback)	20404092	hsa-mir-195	hsa-miR-195-5p	hsa-miR-660-5p/hsa-miR-195-5p
hsa-miR-660-5p	E2F3	20371350	E2F3	hsa-mir-195	Activation(feedback)	20404092	hsa-mir-195	hsa-miR-195-3p	hsa-miR-660-5p/hsa-miR-195-3p
hsa-miR-3616-5p	E2F3	20371350	E2F3	hsa-mir-195	Activation(feedback)	20404092	hsa-mir-195	hsa-miR-195-5p	hsa-miR-3616-5p/hsa-miR-195-5p
hsa-miR-3616-5p	E2F3	20371350	E2F3	hsa-mir-195	Activation(feedback)	20404092	hsa-mir-195	hsa-miR-195-3p	hsa-miR-3616-5p/hsa-miR-195-3p
hsa-miR-4795-5p	E2F3	20371350	E2F3	hsa-mir-195	Activation(feedback)	20404092	hsa-mir-195	hsa-miR-195-5p	hsa-miR-4795-5p/hsa-miR-195-5p
hsa-miR-4795-5p	E2F3	20371350	E2F3	hsa-mir-195	Activation(feedback)	20404092	hsa-mir-195	hsa-miR-195-3p	hsa-miR-4795-5p/hsa-miR-195-3p
hsa-miR-577	E2F3	23592263	E2F3	hsa-mir-195	Activation(feedback)	20404092	hsa-mir-195	hsa-miR-195-5p	hsa-miR-577/hsa-miR-195-5p
hsa-miR-577	E2F3	23592263	E2F3	hsa-mir-195	Activation(feedback)	20404092	hsa-mir-195	hsa-miR-195-3p	hsa-miR-577/hsa-miR-195-3p
hsa-miR-1245b-3p	E2F3	23592263	E2F3	hsa-mir-195	Activation(feedback)	20404092	hsa-mir-195	hsa-miR-195-5p	hsa-miR-1245b-3p/hsa-miR-195-5p
hsa-miR-1245b-3p	E2F3	23592263	E2F3	hsa-mir-195	Activation(feedback)	20404092	hsa-mir-195	hsa-miR-195-3p	hsa-miR-1245b-3p/hsa-miR-195-3p
hsa-miR-5583-3p	E2F3	23592263	E2F3	hsa-mir-195	Activation(feedback)	20404092	hsa-mir-195	hsa-miR-195-5p	hsa-miR-5583-3p/hsa-miR-195-5p
hsa-miR-5583-3p	E2F3	23592263	E2F3	hsa-mir-195	Activation(feedback)	20404092	hsa-mir-195	hsa-miR-195-3p	hsa-miR-5583-3p/hsa-miR-195-3p
hsa-miR-1233-5p	E2F3	23592263	E2F3	hsa-mir-195	Activation(feedback)	20404092	hsa-mir-195	hsa-miR-195-5p	hsa-miR-1233-5p/hsa-miR-195-5p
hsa-miR-1233-5p	E2F3	23592263	E2F3	hsa-mir-195	Activation(feedback)	20404092	hsa-mir-195	hsa-miR-195-3p	hsa-miR-1233-5p/hsa-miR-195-3p
hsa-miR-188-3p	E2F3	20371350	E2F3	hsa-mir-195	Activation(feedback)	20404092	hsa-mir-195	hsa-miR-195-5p	hsa-miR-188-3p/hsa-miR-195-5p
hsa-miR-188-3p	E2F3	20371350	E2F3	hsa-mir-195	Activation(feedback)	20404092	hsa-mir-195	hsa-miR-195-3p	hsa-miR-188-3p/hsa-miR-195-3p
hsa-miR-6871-5p	E2F3	23592263	E2F3	hsa-mir-195	Activation(feedback)	20404092	hsa-mir-195	hsa-miR-195-5p	hsa-miR-6871-5p/hsa-miR-195-5p
hsa-miR-6871-5p	E2F3	23592263	E2F3	hsa-mir-195	Activation(feedback)	20404092	hsa-mir-195	hsa-miR-195-3p	hsa-miR-6871-5p/hsa-miR-195-3p
hsa-miR-145-5p	E2F3	25762621	E2F3	hsa-mir-195	Activation(feedback)	20404092	hsa-mir-195	hsa-miR-195-5p	hsa-miR-145-5p/hsa-miR-195-5p
hsa-miR-145-5p	E2F3	25762621	E2F3	hsa-mir-195	Activation(feedback)	20404092	hsa-mir-195	hsa-miR-195-3p	hsa-miR-145-5p/hsa-miR-195-3p
hsa-miR-200c-3p	E2F3	25017995	E2F3	hsa-mir-195	Activation(feedback)	20404092	hsa-mir-195	hsa-miR-195-5p	hsa-miR-200c-3p/hsa-miR-195-5p
hsa-miR-200c-3p	E2F3	25017995	E2F3	hsa-mir-195	Activation(feedback)	20404092	hsa-mir-195	hsa-miR-195-3p	hsa-miR-200c-3p/hsa-miR-195-3p
hsa-miR-4314	E2F3	23592263	E2F3	hsa-mir-195	Activation(feedback)	20404092	hsa-mir-195	hsa-miR-195-5p	hsa-miR-4314/hsa-miR-195-5p
hsa-miR-4314	E2F3	23592263	E2F3	hsa-mir-195	Activation(feedback)	20404092	hsa-mir-195	hsa-miR-195-3p	hsa-miR-4314/hsa-miR-195-3p
hsa-miR-4642	E2F3	23592263	E2F3	hsa-mir-195	Activation(feedback)	20404092	hsa-mir-195	hsa-miR-195-5p	hsa-miR-4642/hsa-miR-195-5p
hsa-miR-4642	E2F3	23592263	E2F3	hsa-mir-195	Activation(feedback)	20404092	hsa-mir-195	hsa-miR-195-3p	hsa-miR-4642/hsa-miR-195-3p
hsa-miR-6780b-5p	E2F3	23592263	E2F3	hsa-mir-195	Activation(feedback)	20404092	hsa-mir-195	hsa-miR-195-5p	hsa-miR-6780b-5p/hsa-miR-195-5p
hsa-miR-6780b-5p	E2F3	23592263	E2F3	hsa-mir-195	Activation(feedback)	20404092	hsa-mir-195	hsa-miR-195-3p	hsa-miR-6780b-5p/hsa-miR-195-3p
hsa-miR-4725-3p	E2F3	23592263	E2F3	hsa-mir-195	Activation(feedback)	20404092	hsa-mir-195	hsa-miR-195-5p	hsa-miR-4725-3p/hsa-miR-195-5p
hsa-miR-4725-3p	E2F3	23592263	E2F3	hsa-mir-195	Activation(feedback)	20404092	hsa-mir-195	hsa-miR-195-3p	hsa-miR-4725-3p/hsa-miR-195-3p
hsa-miR-4271	E2F3	23592263	E2F3	hsa-mir-195	Activation(feedback)	20404092	hsa-mir-195	hsa-miR-195-5p	hsa-miR-4271/hsa-miR-195-5p
hsa-miR-4271	E2F3	23592263	E2F3	hsa-mir-195	Activation(feedback)	20404092	hsa-mir-195	hsa-miR-195-3p	hsa-miR-4271/hsa-miR-195-3p
hsa-miR-6734-5p	E2F3	23592263	E2F3	hsa-mir-195	Activation(feedback)	20404092	hsa-mir-195	hsa-miR-195-5p	hsa-miR-6734-5p/hsa-miR-195-5p
hsa-miR-6734-5p	E2F3	23592263	E2F3	hsa-mir-195	Activation(feedback)	20404092	hsa-mir-195	hsa-miR-195-3p	hsa-miR-6734-5p/hsa-miR-195-3p
hsa-miR-4316	E2F3	23592263	E2F3	hsa-mir-195	Activation(feedback)	20404092	hsa-mir-195	hsa-miR-195-5p	hsa-miR-4316/hsa-miR-195-5p
hsa-miR-4316	E2F3	23592263	E2F3	hsa-mir-195	Activation(feedback)	20404092	hsa-mir-195	hsa-miR-195-3p	hsa-miR-4316/hsa-miR-195-3p
hsa-miR-1294	E2F3	23592263	E2F3	hsa-mir-195	Activation(feedback)	20404092	hsa-mir-195	hsa-miR-195-5p	hsa-miR-1294/hsa-miR-195-5p
hsa-miR-1294	E2F3	23592263	E2F3	hsa-mir-195	Activation(feedback)	20404092	hsa-mir-195	hsa-miR-195-3p	hsa-miR-1294/hsa-miR-195-3p
hsa-miR-765	E2F3	23592263	E2F3	hsa-mir-195	Activation(feedback)	20404092	hsa-mir-195	hsa-miR-195-5p	hsa-miR-765/hsa-miR-195-5p
hsa-miR-765	E2F3	23592263	E2F3	hsa-mir-195	Activation(feedback)	20404092	hsa-mir-195	hsa-miR-195-3p	hsa-miR-765/hsa-miR-195-3p
hsa-miR-6738-5p	E2F3	23592263	E2F3	hsa-mir-195	Activation(feedback)	20404092	hsa-mir-195	hsa-miR-195-5p	hsa-miR-6738-5p/hsa-miR-195-5p
hsa-miR-6738-5p	E2F3	23592263	E2F3	hsa-mir-195	Activation(feedback)	20404092	hsa-mir-195	hsa-miR-195-3p	hsa-miR-6738-5p/hsa-miR-195-3p
hsa-miR-5194	E2F3	23592263	E2F3	hsa-mir-195	Activation(feedback)	20404092	hsa-mir-195	hsa-miR-195-5p	hsa-miR-5194/hsa-miR-195-5p
hsa-miR-5194	E2F3	23592263	E2F3	hsa-mir-195	Activation(feedback)	20404092	hsa-mir-195	hsa-miR-195-3p	hsa-miR-5194/hsa-miR-195-3p
hsa-miR-1914-3p	E2F3	23592263	E2F3	hsa-mir-195	Activation(feedback)	20404092	hsa-mir-195	hsa-miR-195-5p	hsa-miR-1914-3p/hsa-miR-195-5p
hsa-miR-1914-3p	E2F3	23592263	E2F3	hsa-mir-195	Activation(feedback)	20404092	hsa-mir-195	hsa-miR-195-3p	hsa-miR-1914-3p/hsa-miR-195-3p
hsa-miR-423-5p	E2F3	23592263	E2F3	hsa-mir-195	Activation(feedback)	20404092	hsa-mir-195	hsa-miR-195-5p	hsa-miR-423-5p/hsa-miR-195-5p
hsa-miR-423-5p	E2F3	23592263	E2F3	hsa-mir-195	Activation(feedback)	20404092	hsa-mir-195	hsa-miR-195-3p	hsa-miR-423-5p/hsa-miR-195-3p
hsa-miR-3184-5p	E2F3	23592263	E2F3	hsa-mir-195	Activation(feedback)	20404092	hsa-mir-195	hsa-miR-195-5p	hsa-miR-3184-5p/hsa-miR-195-5p
hsa-miR-3184-5p	E2F3	23592263	E2F3	hsa-mir-195	Activation(feedback)	20404092	hsa-mir-195	hsa-miR-195-3p	hsa-miR-3184-5p/hsa-miR-195-3p
hsa-miR-1825	E2F3	23592263	E2F3	hsa-mir-195	Activation(feedback)	20404092	hsa-mir-195	hsa-miR-195-5p	hsa-miR-1825/hsa-miR-195-5p
hsa-miR-1825	E2F3	23592263	E2F3	hsa-mir-195	Activation(feedback)	20404092	hsa-mir-195	hsa-miR-195-3p	hsa-miR-1825/hsa-miR-195-3p
hsa-miR-4695-5p	E2F3	23592263	E2F3	hsa-mir-195	Activation(feedback)	20404092	hsa-mir-195	hsa-miR-195-5p	hsa-miR-4695-5p/hsa-miR-195-5p
hsa-miR-4695-5p	E2F3	23592263	E2F3	hsa-mir-195	Activation(feedback)	20404092	hsa-mir-195	hsa-miR-195-3p	hsa-miR-4695-5p/hsa-miR-195-3p
hsa-miR-199b-5p	E2F3	23592263	E2F3	hsa-mir-195	Activation(feedback)	20404092	hsa-mir-195	hsa-miR-195-5p	hsa-miR-199b-5p/hsa-miR-195-5p
hsa-miR-199b-5p	E2F3	23592263	E2F3	hsa-mir-195	Activation(feedback)	20404092	hsa-mir-195	hsa-miR-195-3p	hsa-miR-199b-5p/hsa-miR-195-3p
hsa-miR-199a-5p	E2F3	23592263	E2F3	hsa-mir-195	Activation(feedback)	20404092	hsa-mir-195	hsa-miR-195-5p	hsa-miR-199a-5p/hsa-miR-195-5p
hsa-miR-199a-5p	E2F3	23592263	E2F3	hsa-mir-195	Activation(feedback)	20404092	hsa-mir-195	hsa-miR-195-3p	hsa-miR-199a-5p/hsa-miR-195-3p
hsa-miR-548t-5p	E2F3	23446348	E2F3	hsa-mir-195	Activation(feedback)	20404092	hsa-mir-195	hsa-miR-195-5p	hsa-miR-548t-5p/hsa-miR-195-5p
hsa-miR-548t-5p	E2F3	23446348	E2F3	hsa-mir-195	Activation(feedback)	20404092	hsa-mir-195	hsa-miR-195-3p	hsa-miR-548t-5p/hsa-miR-195-3p
hsa-miR-548az-5p	E2F3	23446348	E2F3	hsa-mir-195	Activation(feedback)	20404092	hsa-mir-195	hsa-miR-195-5p	hsa-miR-548az-5p/hsa-miR-195-5p
hsa-miR-548az-5p	E2F3	23446348	E2F3	hsa-mir-195	Activation(feedback)	20404092	hsa-mir-195	hsa-miR-195-3p	hsa-miR-548az-5p/hsa-miR-195-3p
hsa-miR-548n	E2F3	23446348	E2F3	hsa-mir-195	Activation(feedback)	20404092	hsa-mir-195	hsa-miR-195-5p	hsa-miR-548n/hsa-miR-195-5p
hsa-miR-548n	E2F3	23446348	E2F3	hsa-mir-195	Activation(feedback)	20404092	hsa-mir-195	hsa-miR-195-3p	hsa-miR-548n/hsa-miR-195-3p
hsa-miR-376b-3p	E2F3	21572407	E2F3	hsa-mir-195	Activation(feedback)	20404092	hsa-mir-195	hsa-miR-195-5p	hsa-miR-376b-3p/hsa-miR-195-5p
hsa-miR-376b-3p	E2F3	21572407	E2F3	hsa-mir-195	Activation(feedback)	20404092	hsa-mir-195	hsa-miR-195-3p	hsa-miR-376b-3p/hsa-miR-195-3p
hsa-miR-376a-3p	E2F3	21572407	E2F3	hsa-mir-195	Activation(feedback)	20404092	hsa-mir-195	hsa-miR-195-5p	hsa-miR-376a-3p/hsa-miR-195-5p
hsa-miR-376a-3p	E2F3	21572407	E2F3	hsa-mir-195	Activation(feedback)	20404092	hsa-mir-195	hsa-miR-195-3p	hsa-miR-376a-3p/hsa-miR-195-3p
hsa-miR-425-5p	E2F3	21572407	E2F3	hsa-mir-195	Activation(feedback)	20404092	hsa-mir-195	hsa-miR-195-5p	hsa-miR-425-5p/hsa-miR-195-5p
hsa-miR-425-5p	E2F3	21572407	E2F3	hsa-mir-195	Activation(feedback)	20404092	hsa-mir-195	hsa-miR-195-3p	hsa-miR-425-5p/hsa-miR-195-3p
hsa-miR-590-5p	E2F3	21572407	E2F3	hsa-mir-195	Activation(feedback)	20404092	hsa-mir-195	hsa-miR-195-5p	hsa-miR-590-5p/hsa-miR-195-5p
hsa-miR-590-5p	E2F3	21572407	E2F3	hsa-mir-195	Activation(feedback)	20404092	hsa-mir-195	hsa-miR-195-3p	hsa-miR-590-5p/hsa-miR-195-3p
hsa-miR-21-5p	E2F3	21572407	E2F3	hsa-mir-195	Activation(feedback)	20404092	hsa-mir-195	hsa-miR-195-5p	hsa-miR-21-5p/hsa-miR-195-5p
hsa-miR-21-5p	E2F3	21572407	E2F3	hsa-mir-195	Activation(feedback)	20404092	hsa-mir-195	hsa-miR-195-3p	hsa-miR-21-5p/hsa-miR-195-3p
hsa-miR-32-3p	E2F3	21572407	E2F3	hsa-mir-195	Activation(feedback)	20404092	hsa-mir-195	hsa-miR-195-5p	hsa-miR-32-3p/hsa-miR-195-5p
hsa-miR-32-3p	E2F3	21572407	E2F3	hsa-mir-195	Activation(feedback)	20404092	hsa-mir-195	hsa-miR-195-3p	hsa-miR-32-3p/hsa-miR-195-3p
hsa-miR-548g-3p	E2F3	21572407	E2F3	hsa-mir-195	Activation(feedback)	20404092	hsa-mir-195	hsa-miR-195-5p	hsa-miR-548g-3p/hsa-miR-195-5p
hsa-miR-548g-3p	E2F3	21572407	E2F3	hsa-mir-195	Activation(feedback)	20404092	hsa-mir-195	hsa-miR-195-3p	hsa-miR-548g-3p/hsa-miR-195-3p
hsa-miR-548av-3p	E2F3	21572407	E2F3	hsa-mir-195	Activation(feedback)	20404092	hsa-mir-195	hsa-miR-195-5p	hsa-miR-548av-3p/hsa-miR-195-5p
hsa-miR-548av-3p	E2F3	21572407	E2F3	hsa-mir-195	Activation(feedback)	20404092	hsa-mir-195	hsa-miR-195-3p	hsa-miR-548av-3p/hsa-miR-195-3p
hsa-miR-607	E2F3	20371350	E2F3	hsa-mir-195	Activation(feedback)	20404092	hsa-mir-195	hsa-miR-195-5p	hsa-miR-607/hsa-miR-195-5p
hsa-miR-607	E2F3	20371350	E2F3	hsa-mir-195	Activation(feedback)	20404092	hsa-mir-195	hsa-miR-195-3p	hsa-miR-607/hsa-miR-195-3p
hsa-miR-3671	E2F3	20371350	E2F3	hsa-mir-195	Activation(feedback)	20404092	hsa-mir-195	hsa-miR-195-5p	hsa-miR-3671/hsa-miR-195-5p
hsa-miR-3671	E2F3	20371350	E2F3	hsa-mir-195	Activation(feedback)	20404092	hsa-mir-195	hsa-miR-195-3p	hsa-miR-3671/hsa-miR-195-3p
hsa-miR-3156-5p	E2F3	20371350	E2F3	hsa-mir-195	Activation(feedback)	20404092	hsa-mir-195	hsa-miR-195-5p	hsa-miR-3156-5p/hsa-miR-195-5p
hsa-miR-3156-5p	E2F3	20371350	E2F3	hsa-mir-195	Activation(feedback)	20404092	hsa-mir-195	hsa-miR-195-3p	hsa-miR-3156-5p/hsa-miR-195-3p
hsa-miR-3064-3p	E2F3	20371350	E2F3	hsa-mir-195	Activation(feedback)	20404092	hsa-mir-195	hsa-miR-195-5p	hsa-miR-3064-3p/hsa-miR-195-5p
hsa-miR-3064-3p	E2F3	20371350	E2F3	hsa-mir-195	Activation(feedback)	20404092	hsa-mir-195	hsa-miR-195-3p	hsa-miR-3064-3p/hsa-miR-195-3p
hsa-miR-3156-3p	E2F3	20371350	E2F3	hsa-mir-195	Activation(feedback)	20404092	hsa-mir-195	hsa-miR-195-5p	hsa-miR-3156-3p/hsa-miR-195-5p
hsa-miR-3156-3p	E2F3	20371350	E2F3	hsa-mir-195	Activation(feedback)	20404092	hsa-mir-195	hsa-miR-195-3p	hsa-miR-3156-3p/hsa-miR-195-3p
hsa-miR-1260b	E2F3	20371350	E2F3	hsa-mir-195	Activation(feedback)	20404092	hsa-mir-195	hsa-miR-195-5p	hsa-miR-1260b/hsa-miR-195-5p
hsa-miR-1260b	E2F3	20371350	E2F3	hsa-mir-195	Activation(feedback)	20404092	hsa-mir-195	hsa-miR-195-3p	hsa-miR-1260b/hsa-miR-195-3p
hsa-miR-1260a	E2F3	20371350	E2F3	hsa-mir-195	Activation(feedback)	20404092	hsa-mir-195	hsa-miR-195-5p	hsa-miR-1260a/hsa-miR-195-5p
hsa-miR-1260a	E2F3	20371350	E2F3	hsa-mir-195	Activation(feedback)	20404092	hsa-mir-195	hsa-miR-195-3p	hsa-miR-1260a/hsa-miR-195-3p
hsa-miR-548au-3p	E2F3	20371350	E2F3	hsa-mir-195	Activation(feedback)	20404092	hsa-mir-195	hsa-miR-195-5p	hsa-miR-548au-3p/hsa-miR-195-5p
hsa-miR-548au-3p	E2F3	20371350	E2F3	hsa-mir-195	Activation(feedback)	20404092	hsa-mir-195	hsa-miR-195-3p	hsa-miR-548au-3p/hsa-miR-195-3p
hsa-miR-5588-5p	E2F3	20371350	E2F3	hsa-mir-195	Activation(feedback)	20404092	hsa-mir-195	hsa-miR-195-5p	hsa-miR-5588-5p/hsa-miR-195-5p
hsa-miR-5588-5p	E2F3	20371350	E2F3	hsa-mir-195	Activation(feedback)	20404092	hsa-mir-195	hsa-miR-195-3p	hsa-miR-5588-5p/hsa-miR-195-3p
hsa-miR-4720-5p	E2F3	20371350	E2F3	hsa-mir-195	Activation(feedback)	20404092	hsa-mir-195	hsa-miR-195-5p	hsa-miR-4720-5p/hsa-miR-195-5p
hsa-miR-4720-5p	E2F3	20371350	E2F3	hsa-mir-195	Activation(feedback)	20404092	hsa-mir-195	hsa-miR-195-3p	hsa-miR-4720-5p/hsa-miR-195-3p
hsa-miR-4799-3p	E2F3	20371350	E2F3	hsa-mir-195	Activation(feedback)	20404092	hsa-mir-195	hsa-miR-195-5p	hsa-miR-4799-3p/hsa-miR-195-5p
hsa-miR-4799-3p	E2F3	20371350	E2F3	hsa-mir-195	Activation(feedback)	20404092	hsa-mir-195	hsa-miR-195-3p	hsa-miR-4799-3p/hsa-miR-195-3p
hsa-miR-4778-5p	E2F3	20371350	E2F3	hsa-mir-195	Activation(feedback)	20404092	hsa-mir-195	hsa-miR-195-5p	hsa-miR-4778-5p/hsa-miR-195-5p
hsa-miR-4778-5p	E2F3	20371350	E2F3	hsa-mir-195	Activation(feedback)	20404092	hsa-mir-195	hsa-miR-195-3p	hsa-miR-4778-5p/hsa-miR-195-3p
hsa-miR-26a-1-3p	E2F3	27517917	E2F3	hsa-mir-195	Activation(feedback)	20404092	hsa-mir-195	hsa-miR-195-5p	hsa-miR-26a-1-3p/hsa-miR-195-5p
hsa-miR-26a-1-3p	E2F3	27517917	E2F3	hsa-mir-195	Activation(feedback)	20404092	hsa-mir-195	hsa-miR-195-3p	hsa-miR-26a-1-3p/hsa-miR-195-3p
hsa-miR-200c-5p	E2F3	28413473	E2F3	hsa-mir-195	Activation(feedback)	20404092	hsa-mir-195	hsa-miR-195-5p	hsa-miR-200c-5p/hsa-miR-195-5p
hsa-miR-200c-5p	E2F3	28413473	E2F3	hsa-mir-195	Activation(feedback)	20404092	hsa-mir-195	hsa-miR-195-3p	hsa-miR-200c-5p/hsa-miR-195-3p
hsa-miR-377-3p	E2F3	27351135	E2F3	hsa-mir-195	Activation(feedback)	20404092	hsa-mir-195	hsa-miR-195-5p	hsa-miR-377-3p/hsa-miR-195-5p
hsa-miR-377-3p	E2F3	27351135	E2F3	hsa-mir-195	Activation(feedback)	20404092	hsa-mir-195	hsa-miR-195-3p	hsa-miR-377-3p/hsa-miR-195-3p
hsa-miR-128-1-5p	E2F3	27705931	E2F3	hsa-mir-195	Activation(feedback)	20404092	hsa-mir-195	hsa-miR-195-5p	hsa-miR-128-1-5p/hsa-miR-195-5p
hsa-miR-128-1-5p	E2F3	27705931	E2F3	hsa-mir-195	Activation(feedback)	20404092	hsa-mir-195	hsa-miR-195-3p	hsa-miR-128-1-5p/hsa-miR-195-3p
hsa-miR-125a-5p	E2F3	25733534	E2F3	hsa-mir-195	Activation(feedback)	20404092	hsa-mir-195	hsa-miR-195-5p	hsa-miR-125a-5p/hsa-miR-195-5p
hsa-miR-125a-5p	E2F3	25733534	E2F3	hsa-mir-195	Activation(feedback)	20404092	hsa-mir-195	hsa-miR-195-3p	hsa-miR-125a-5p/hsa-miR-195-3p
hsa-miR-503-5p	E2F3	26722476	E2F3	hsa-mir-195	Activation(feedback)	20404092	hsa-mir-195	hsa-miR-195-5p	hsa-miR-503-5p/hsa-miR-195-5p
hsa-miR-503-5p	E2F3	26722476	E2F3	hsa-mir-195	Activation(feedback)	20404092	hsa-mir-195	hsa-miR-195-3p	hsa-miR-503-5p/hsa-miR-195-3p
hsa-miR-874-3p	E2F3	26631042	E2F3	hsa-mir-195	Activation(feedback)	20404092	hsa-mir-195	hsa-miR-195-5p	hsa-miR-874-3p/hsa-miR-195-5p
hsa-miR-874-3p	E2F3	26631042	E2F3	hsa-mir-195	Activation(feedback)	20404092	hsa-mir-195	hsa-miR-195-3p	hsa-miR-874-3p/hsa-miR-195-3p
hsa-miR-1206	E2F3	26701625	E2F3	hsa-mir-195	Activation(feedback)	20404092	hsa-mir-195	hsa-miR-195-5p	hsa-miR-1206/hsa-miR-195-5p
hsa-miR-1206	E2F3	26701625	E2F3	hsa-mir-195	Activation(feedback)	20404092	hsa-mir-195	hsa-miR-195-3p	hsa-miR-1206/hsa-miR-195-3p
hsa-miR-139-3p	E2F3	26701625	E2F3	hsa-mir-195	Activation(feedback)	20404092	hsa-mir-195	hsa-miR-195-5p	hsa-miR-139-3p/hsa-miR-195-5p
hsa-miR-139-3p	E2F3	26701625	E2F3	hsa-mir-195	Activation(feedback)	20404092	hsa-mir-195	hsa-miR-195-3p	hsa-miR-139-3p/hsa-miR-195-3p
hsa-miR-140-5p	E2F3	26701625	E2F3	hsa-mir-195	Activation(feedback)	20404092	hsa-mir-195	hsa-miR-195-5p	hsa-miR-140-5p/hsa-miR-195-5p
hsa-miR-140-5p	E2F3	26701625	E2F3	hsa-mir-195	Activation(feedback)	20404092	hsa-mir-195	hsa-miR-195-3p	hsa-miR-140-5p/hsa-miR-195-3p
hsa-miR-203a-5p	E2F3	26701625	E2F3	hsa-mir-195	Activation(feedback)	20404092	hsa-mir-195	hsa-miR-195-5p	hsa-miR-203a-5p/hsa-miR-195-5p
hsa-miR-203a-5p	E2F3	26701625	E2F3	hsa-mir-195	Activation(feedback)	20404092	hsa-mir-195	hsa-miR-195-3p	hsa-miR-203a-5p/hsa-miR-195-3p
hsa-miR-4524a-3p	E2F3	26701625	E2F3	hsa-mir-195	Activation(feedback)	20404092	hsa-mir-195	hsa-miR-195-5p	hsa-miR-4524a-3p/hsa-miR-195-5p
hsa-miR-4524a-3p	E2F3	26701625	E2F3	hsa-mir-195	Activation(feedback)	20404092	hsa-mir-195	hsa-miR-195-3p	hsa-miR-4524a-3p/hsa-miR-195-3p
hsa-miR-4524b-3p	E2F3	26701625	E2F3	hsa-mir-195	Activation(feedback)	20404092	hsa-mir-195	hsa-miR-195-5p	hsa-miR-4524b-3p/hsa-miR-195-5p
hsa-miR-4524b-3p	E2F3	26701625	E2F3	hsa-mir-195	Activation(feedback)	20404092	hsa-mir-195	hsa-miR-195-3p	hsa-miR-4524b-3p/hsa-miR-195-3p
hsa-miR-490-5p	E2F3	26701625	E2F3	hsa-mir-195	Activation(feedback)	20404092	hsa-mir-195	hsa-miR-195-5p	hsa-miR-490-5p/hsa-miR-195-5p
hsa-miR-490-5p	E2F3	26701625	E2F3	hsa-mir-195	Activation(feedback)	20404092	hsa-mir-195	hsa-miR-195-3p	hsa-miR-490-5p/hsa-miR-195-3p
hsa-miR-29b-3p	SP1	19913496	SP1	hsa-mir-195	Activation(feedback)	27179445	hsa-mir-195	hsa-miR-195-5p	hsa-miR-29b-3p/hsa-miR-195-5p
hsa-miR-29b-3p	SP1	19913496	SP1	hsa-mir-195	Activation(feedback)	27179445	hsa-mir-195	hsa-miR-195-3p	hsa-miR-29b-3p/hsa-miR-195-3p
hsa-miR-27a-3p	SP1	18006846	SP1	hsa-mir-195	Activation(feedback)	27179445	hsa-mir-195	hsa-miR-195-5p	hsa-miR-27a-3p/hsa-miR-195-5p
hsa-miR-27a-3p	SP1	18006846	SP1	hsa-mir-195	Activation(feedback)	27179445	hsa-mir-195	hsa-miR-195-3p	hsa-miR-27a-3p/hsa-miR-195-3p
hsa-miR-124-3p	SP1	15685193	SP1	hsa-mir-195	Activation(feedback)	27179445	hsa-mir-195	hsa-miR-195-5p	hsa-miR-124-3p/hsa-miR-195-5p
hsa-miR-124-3p	SP1	15685193	SP1	hsa-mir-195	Activation(feedback)	27179445	hsa-mir-195	hsa-miR-195-3p	hsa-miR-124-3p/hsa-miR-195-3p
hsa-miR-218-5p	SP1	19913496	SP1	hsa-mir-195	Activation(feedback)	27179445	hsa-mir-195	hsa-miR-195-5p	hsa-miR-218-5p/hsa-miR-195-5p
hsa-miR-218-5p	SP1	19913496	SP1	hsa-mir-195	Activation(feedback)	27179445	hsa-mir-195	hsa-miR-195-3p	hsa-miR-218-5p/hsa-miR-195-3p
hsa-miR-21-5p	SP1	22034194	SP1	hsa-mir-195	Activation(feedback)	27179445	hsa-mir-195	hsa-miR-195-5p	hsa-miR-21-5p/hsa-miR-195-5p
hsa-miR-21-5p	SP1	22034194	SP1	hsa-mir-195	Activation(feedback)	27179445	hsa-mir-195	hsa-miR-195-3p	hsa-miR-21-5p/hsa-miR-195-3p
hsa-miR-375	SP1	21945323	SP1	hsa-mir-195	Activation(feedback)	27179445	hsa-mir-195	hsa-miR-195-5p	hsa-miR-375/hsa-miR-195-5p
hsa-miR-375	SP1	21945323	SP1	hsa-mir-195	Activation(feedback)	27179445	hsa-mir-195	hsa-miR-195-3p	hsa-miR-375/hsa-miR-195-3p
hsa-miR-149-5p	SP1	22821729	SP1	hsa-mir-195	Activation(feedback)	27179445	hsa-mir-195	hsa-miR-195-5p	hsa-miR-149-5p/hsa-miR-195-5p
hsa-miR-149-5p	SP1	22821729	SP1	hsa-mir-195	Activation(feedback)	27179445	hsa-mir-195	hsa-miR-195-3p	hsa-miR-149-5p/hsa-miR-195-3p
hsa-miR-22-3p	SP1	23529765	SP1	hsa-mir-195	Activation(feedback)	27179445	hsa-mir-195	hsa-miR-195-5p	hsa-miR-22-3p/hsa-miR-195-5p
hsa-miR-22-3p	SP1	23529765	SP1	hsa-mir-195	Activation(feedback)	27179445	hsa-mir-195	hsa-miR-195-3p	hsa-miR-22-3p/hsa-miR-195-3p
hsa-miR-335-5p	SP1	21618216	SP1	hsa-mir-195	Activation(feedback)	27179445	hsa-mir-195	hsa-miR-195-5p	hsa-miR-335-5p/hsa-miR-195-5p
hsa-miR-335-5p	SP1	21618216	SP1	hsa-mir-195	Activation(feedback)	27179445	hsa-mir-195	hsa-miR-195-3p	hsa-miR-335-5p/hsa-miR-195-3p
hsa-miR-16-5p	SP1	20371350	SP1	hsa-mir-195	Activation(feedback)	27179445	hsa-mir-195	hsa-miR-195-5p	hsa-miR-16-5p/hsa-miR-195-5p
hsa-miR-16-5p	SP1	20371350	SP1	hsa-mir-195	Activation(feedback)	27179445	hsa-mir-195	hsa-miR-195-3p	hsa-miR-16-5p/hsa-miR-195-3p
hsa-miR-1-3p	SP1	22911796	SP1	hsa-mir-195	Activation(feedback)	27179445	hsa-mir-195	hsa-miR-195-5p	hsa-miR-1-3p/hsa-miR-195-5p
hsa-miR-1-3p	SP1	22911796	SP1	hsa-mir-195	Activation(feedback)	27179445	hsa-mir-195	hsa-miR-195-3p	hsa-miR-1-3p/hsa-miR-195-3p
hsa-miR-133a-3p	SP1	22911796	SP1	hsa-mir-195	Activation(feedback)	27179445	hsa-mir-195	hsa-miR-195-5p	hsa-miR-133a-3p/hsa-miR-195-5p
hsa-miR-133a-3p	SP1	22911796	SP1	hsa-mir-195	Activation(feedback)	27179445	hsa-mir-195	hsa-miR-195-3p	hsa-miR-133a-3p/hsa-miR-195-3p
hsa-miR-625-5p	SP1	23622248	SP1	hsa-mir-195	Activation(feedback)	27179445	hsa-mir-195	hsa-miR-195-5p	hsa-miR-625-5p/hsa-miR-195-5p
hsa-miR-625-5p	SP1	23622248	SP1	hsa-mir-195	Activation(feedback)	27179445	hsa-mir-195	hsa-miR-195-3p	hsa-miR-625-5p/hsa-miR-195-3p
hsa-miR-99b-5p	SP1	23622248	SP1	hsa-mir-195	Activation(feedback)	27179445	hsa-mir-195	hsa-miR-195-5p	hsa-miR-99b-5p/hsa-miR-195-5p
hsa-miR-99b-5p	SP1	23622248	SP1	hsa-mir-195	Activation(feedback)	27179445	hsa-mir-195	hsa-miR-195-3p	hsa-miR-99b-5p/hsa-miR-195-3p
hsa-miR-186-5p	SP1	23622248	SP1	hsa-mir-195	Activation(feedback)	27179445	hsa-mir-195	hsa-miR-195-5p	hsa-miR-186-5p/hsa-miR-195-5p
hsa-miR-186-5p	SP1	23622248	SP1	hsa-mir-195	Activation(feedback)	27179445	hsa-mir-195	hsa-miR-195-3p	hsa-miR-186-5p/hsa-miR-195-3p
hsa-miR-125a-5p	SP1	23622248	SP1	hsa-mir-195	Activation(feedback)	27179445	hsa-mir-195	hsa-miR-195-5p	hsa-miR-125a-5p/hsa-miR-195-5p
hsa-miR-125a-5p	SP1	23622248	SP1	hsa-mir-195	Activation(feedback)	27179445	hsa-mir-195	hsa-miR-195-3p	hsa-miR-125a-5p/hsa-miR-195-3p
hsa-let-7f-5p	SP1	23622248	SP1	hsa-mir-195	Activation(feedback)	27179445	hsa-mir-195	hsa-miR-195-5p	hsa-let-7f-5p/hsa-miR-195-5p
hsa-let-7f-5p	SP1	23622248	SP1	hsa-mir-195	Activation(feedback)	27179445	hsa-mir-195	hsa-miR-195-3p	hsa-let-7f-5p/hsa-miR-195-3p
hsa-let-7b-5p	SP1	23622248	SP1	hsa-mir-195	Activation(feedback)	27179445	hsa-mir-195	hsa-miR-195-5p	hsa-let-7b-5p/hsa-miR-195-5p
hsa-let-7b-5p	SP1	23622248	SP1	hsa-mir-195	Activation(feedback)	27179445	hsa-mir-195	hsa-miR-195-3p	hsa-let-7b-5p/hsa-miR-195-3p
hsa-let-7a-5p	SP1	23622248	SP1	hsa-mir-195	Activation(feedback)	27179445	hsa-mir-195	hsa-miR-195-5p	hsa-let-7a-5p/hsa-miR-195-5p
hsa-let-7a-5p	SP1	23622248	SP1	hsa-mir-195	Activation(feedback)	27179445	hsa-mir-195	hsa-miR-195-3p	hsa-let-7a-5p/hsa-miR-195-3p
hsa-miR-200b-3p	SP1	23995857	SP1	hsa-mir-195	Activation(feedback)	27179445	hsa-mir-195	hsa-miR-195-5p	hsa-miR-200b-3p/hsa-miR-195-5p
hsa-miR-200b-3p	SP1	23995857	SP1	hsa-mir-195	Activation(feedback)	27179445	hsa-mir-195	hsa-miR-195-3p	hsa-miR-200b-3p/hsa-miR-195-3p
hsa-miR-200c-3p	SP1	23995857	SP1	hsa-mir-195	Activation(feedback)	27179445	hsa-mir-195	hsa-miR-195-5p	hsa-miR-200c-3p/hsa-miR-195-5p
hsa-miR-200c-3p	SP1	23995857	SP1	hsa-mir-195	Activation(feedback)	27179445	hsa-mir-195	hsa-miR-195-3p	hsa-miR-200c-3p/hsa-miR-195-3p
hsa-miR-145-5p	SP1	24613927	SP1	hsa-mir-195	Activation(feedback)	27179445	hsa-mir-195	hsa-miR-195-5p	hsa-miR-145-5p/hsa-miR-195-5p
hsa-miR-145-5p	SP1	24613927	SP1	hsa-mir-195	Activation(feedback)	27179445	hsa-mir-195	hsa-miR-195-3p	hsa-miR-145-5p/hsa-miR-195-3p
hsa-miR-133b	SP1	24613927	SP1	hsa-mir-195	Activation(feedback)	27179445	hsa-mir-195	hsa-miR-195-5p	hsa-miR-133b/hsa-miR-195-5p
hsa-miR-133b	SP1	24613927	SP1	hsa-mir-195	Activation(feedback)	27179445	hsa-mir-195	hsa-miR-195-3p	hsa-miR-133b/hsa-miR-195-3p
hsa-miR-155-5p	SP1	22473208	SP1	hsa-mir-195	Activation(feedback)	27179445	hsa-mir-195	hsa-miR-195-5p	hsa-miR-155-5p/hsa-miR-195-5p
hsa-miR-155-5p	SP1	22473208	SP1	hsa-mir-195	Activation(feedback)	27179445	hsa-mir-195	hsa-miR-195-3p	hsa-miR-155-5p/hsa-miR-195-3p
hsa-miR-4530	SP1	20371350	SP1	hsa-mir-195	Activation(feedback)	27179445	hsa-mir-195	hsa-miR-195-5p	hsa-miR-4530/hsa-miR-195-5p
hsa-miR-4530	SP1	20371350	SP1	hsa-mir-195	Activation(feedback)	27179445	hsa-mir-195	hsa-miR-195-3p	hsa-miR-4530/hsa-miR-195-3p
hsa-miR-6734-5p	SP1	23592263	SP1	hsa-mir-195	Activation(feedback)	27179445	hsa-mir-195	hsa-miR-195-5p	hsa-miR-6734-5p/hsa-miR-195-5p
hsa-miR-6734-5p	SP1	23592263	SP1	hsa-mir-195	Activation(feedback)	27179445	hsa-mir-195	hsa-miR-195-3p	hsa-miR-6734-5p/hsa-miR-195-3p
hsa-miR-4667-5p	SP1	20371350	SP1	hsa-mir-195	Activation(feedback)	27179445	hsa-mir-195	hsa-miR-195-5p	hsa-miR-4667-5p/hsa-miR-195-5p
hsa-miR-4667-5p	SP1	20371350	SP1	hsa-mir-195	Activation(feedback)	27179445	hsa-mir-195	hsa-miR-195-3p	hsa-miR-4667-5p/hsa-miR-195-3p
hsa-miR-4700-5p	SP1	20371350	SP1	hsa-mir-195	Activation(feedback)	27179445	hsa-mir-195	hsa-miR-195-5p	hsa-miR-4700-5p/hsa-miR-195-5p
hsa-miR-4700-5p	SP1	20371350	SP1	hsa-mir-195	Activation(feedback)	27179445	hsa-mir-195	hsa-miR-195-3p	hsa-miR-4700-5p/hsa-miR-195-3p
hsa-miR-8089	SP1	20371350	SP1	hsa-mir-195	Activation(feedback)	27179445	hsa-mir-195	hsa-miR-195-5p	hsa-miR-8089/hsa-miR-195-5p
hsa-miR-8089	SP1	20371350	SP1	hsa-mir-195	Activation(feedback)	27179445	hsa-mir-195	hsa-miR-195-3p	hsa-miR-8089/hsa-miR-195-3p
hsa-miR-129-5p	SP1	24358111	SP1	hsa-mir-195	Activation(feedback)	27179445	hsa-mir-195	hsa-miR-195-5p	hsa-miR-129-5p/hsa-miR-195-5p
hsa-miR-129-5p	SP1	24358111	SP1	hsa-mir-195	Activation(feedback)	27179445	hsa-mir-195	hsa-miR-195-3p	hsa-miR-129-5p/hsa-miR-195-3p
hsa-miR-4276	SP1	23592263	SP1	hsa-mir-195	Activation(feedback)	27179445	hsa-mir-195	hsa-miR-195-5p	hsa-miR-4276/hsa-miR-195-5p
hsa-miR-4276	SP1	23592263	SP1	hsa-mir-195	Activation(feedback)	27179445	hsa-mir-195	hsa-miR-195-3p	hsa-miR-4276/hsa-miR-195-3p
hsa-miR-4428	SP1	23592263	SP1	hsa-mir-195	Activation(feedback)	27179445	hsa-mir-195	hsa-miR-195-5p	hsa-miR-4428/hsa-miR-195-5p
hsa-miR-4428	SP1	23592263	SP1	hsa-mir-195	Activation(feedback)	27179445	hsa-mir-195	hsa-miR-195-3p	hsa-miR-4428/hsa-miR-195-3p
hsa-miR-4533	SP1	23592263	SP1	hsa-mir-195	Activation(feedback)	27179445	hsa-mir-195	hsa-miR-195-5p	hsa-miR-4533/hsa-miR-195-5p
hsa-miR-4533	SP1	23592263	SP1	hsa-mir-195	Activation(feedback)	27179445	hsa-mir-195	hsa-miR-195-3p	hsa-miR-4533/hsa-miR-195-3p
hsa-miR-4747-5p	SP1	23592263	SP1	hsa-mir-195	Activation(feedback)	27179445	hsa-mir-195	hsa-miR-195-5p	hsa-miR-4747-5p/hsa-miR-195-5p
hsa-miR-4747-5p	SP1	23592263	SP1	hsa-mir-195	Activation(feedback)	27179445	hsa-mir-195	hsa-miR-195-3p	hsa-miR-4747-5p/hsa-miR-195-3p
hsa-miR-5196-5p	SP1	23592263	SP1	hsa-mir-195	Activation(feedback)	27179445	hsa-mir-195	hsa-miR-195-5p	hsa-miR-5196-5p/hsa-miR-195-5p
hsa-miR-5196-5p	SP1	23592263	SP1	hsa-mir-195	Activation(feedback)	27179445	hsa-mir-195	hsa-miR-195-3p	hsa-miR-5196-5p/hsa-miR-195-3p
hsa-miR-190a-3p	SP1	23446348	SP1	hsa-mir-195	Activation(feedback)	27179445	hsa-mir-195	hsa-miR-195-5p	hsa-miR-190a-3p/hsa-miR-195-5p
hsa-miR-190a-3p	SP1	23446348	SP1	hsa-mir-195	Activation(feedback)	27179445	hsa-mir-195	hsa-miR-195-3p	hsa-miR-190a-3p/hsa-miR-195-3p
hsa-miR-31-3p	SP1	23592263	SP1	hsa-mir-195	Activation(feedback)	27179445	hsa-mir-195	hsa-miR-195-5p	hsa-miR-31-3p/hsa-miR-195-5p
hsa-miR-31-3p	SP1	23592263	SP1	hsa-mir-195	Activation(feedback)	27179445	hsa-mir-195	hsa-miR-195-3p	hsa-miR-31-3p/hsa-miR-195-3p
hsa-miR-296-5p	SP1	23592263	SP1	hsa-mir-195	Activation(feedback)	27179445	hsa-mir-195	hsa-miR-195-5p	hsa-miR-296-5p/hsa-miR-195-5p
hsa-miR-296-5p	SP1	23592263	SP1	hsa-mir-195	Activation(feedback)	27179445	hsa-mir-195	hsa-miR-195-3p	hsa-miR-296-5p/hsa-miR-195-3p
hsa-miR-518a-5p	SP1	23592263	SP1	hsa-mir-195	Activation(feedback)	27179445	hsa-mir-195	hsa-miR-195-5p	hsa-miR-518a-5p/hsa-miR-195-5p
hsa-miR-518a-5p	SP1	23592263	SP1	hsa-mir-195	Activation(feedback)	27179445	hsa-mir-195	hsa-miR-195-3p	hsa-miR-518a-5p/hsa-miR-195-3p
hsa-miR-527	SP1	23592263	SP1	hsa-mir-195	Activation(feedback)	27179445	hsa-mir-195	hsa-miR-195-5p	hsa-miR-527/hsa-miR-195-5p
hsa-miR-527	SP1	23592263	SP1	hsa-mir-195	Activation(feedback)	27179445	hsa-mir-195	hsa-miR-195-3p	hsa-miR-527/hsa-miR-195-3p
hsa-miR-4749-3p	SP1	23592263	SP1	hsa-mir-195	Activation(feedback)	27179445	hsa-mir-195	hsa-miR-195-5p	hsa-miR-4749-3p/hsa-miR-195-5p
hsa-miR-4749-3p	SP1	23592263	SP1	hsa-mir-195	Activation(feedback)	27179445	hsa-mir-195	hsa-miR-195-3p	hsa-miR-4749-3p/hsa-miR-195-3p
hsa-miR-7160-3p	SP1	23592263	SP1	hsa-mir-195	Activation(feedback)	27179445	hsa-mir-195	hsa-miR-195-5p	hsa-miR-7160-3p/hsa-miR-195-5p
hsa-miR-7160-3p	SP1	23592263	SP1	hsa-mir-195	Activation(feedback)	27179445	hsa-mir-195	hsa-miR-195-3p	hsa-miR-7160-3p/hsa-miR-195-3p
hsa-miR-374a-5p	SP1	23446348	SP1	hsa-mir-195	Activation(feedback)	27179445	hsa-mir-195	hsa-miR-195-5p	hsa-miR-374a-5p/hsa-miR-195-5p
hsa-miR-374a-5p	SP1	23446348	SP1	hsa-mir-195	Activation(feedback)	27179445	hsa-mir-195	hsa-miR-195-3p	hsa-miR-374a-5p/hsa-miR-195-3p
hsa-miR-374b-5p	SP1	23446348	SP1	hsa-mir-195	Activation(feedback)	27179445	hsa-mir-195	hsa-miR-195-5p	hsa-miR-374b-5p/hsa-miR-195-5p
hsa-miR-374b-5p	SP1	23446348	SP1	hsa-mir-195	Activation(feedback)	27179445	hsa-mir-195	hsa-miR-195-3p	hsa-miR-374b-5p/hsa-miR-195-3p
hsa-miR-6752-3p	SP1	23824327	SP1	hsa-mir-195	Activation(feedback)	27179445	hsa-mir-195	hsa-miR-195-5p	hsa-miR-6752-3p/hsa-miR-195-5p
hsa-miR-6752-3p	SP1	23824327	SP1	hsa-mir-195	Activation(feedback)	27179445	hsa-mir-195	hsa-miR-195-3p	hsa-miR-6752-3p/hsa-miR-195-3p
hsa-miR-31-5p	SP1	20371350	SP1	hsa-mir-195	Activation(feedback)	27179445	hsa-mir-195	hsa-miR-195-5p	hsa-miR-31-5p/hsa-miR-195-5p
hsa-miR-31-5p	SP1	20371350	SP1	hsa-mir-195	Activation(feedback)	27179445	hsa-mir-195	hsa-miR-195-3p	hsa-miR-31-5p/hsa-miR-195-3p
hsa-miR-202-3p	SP1	20371350	SP1	hsa-mir-195	Activation(feedback)	27179445	hsa-mir-195	hsa-miR-195-5p	hsa-miR-202-3p/hsa-miR-195-5p
hsa-miR-202-3p	SP1	20371350	SP1	hsa-mir-195	Activation(feedback)	27179445	hsa-mir-195	hsa-miR-195-3p	hsa-miR-202-3p/hsa-miR-195-3p
hsa-miR-605-3p	SP1	20371350	SP1	hsa-mir-195	Activation(feedback)	27179445	hsa-mir-195	hsa-miR-195-5p	hsa-miR-605-3p/hsa-miR-195-5p
hsa-miR-605-3p	SP1	20371350	SP1	hsa-mir-195	Activation(feedback)	27179445	hsa-mir-195	hsa-miR-195-3p	hsa-miR-605-3p/hsa-miR-195-3p
hsa-miR-922	SP1	20371350	SP1	hsa-mir-195	Activation(feedback)	27179445	hsa-mir-195	hsa-miR-195-5p	hsa-miR-922/hsa-miR-195-5p
hsa-miR-922	SP1	20371350	SP1	hsa-mir-195	Activation(feedback)	27179445	hsa-mir-195	hsa-miR-195-3p	hsa-miR-922/hsa-miR-195-3p
hsa-miR-3153	SP1	20371350	SP1	hsa-mir-195	Activation(feedback)	27179445	hsa-mir-195	hsa-miR-195-5p	hsa-miR-3153/hsa-miR-195-5p
hsa-miR-3153	SP1	20371350	SP1	hsa-mir-195	Activation(feedback)	27179445	hsa-mir-195	hsa-miR-195-3p	hsa-miR-3153/hsa-miR-195-3p
hsa-miR-4257	SP1	20371350	SP1	hsa-mir-195	Activation(feedback)	27179445	hsa-mir-195	hsa-miR-195-5p	hsa-miR-4257/hsa-miR-195-5p
hsa-miR-4257	SP1	20371350	SP1	hsa-mir-195	Activation(feedback)	27179445	hsa-mir-195	hsa-miR-195-3p	hsa-miR-4257/hsa-miR-195-3p
hsa-miR-2467-3p	SP1	20371350	SP1	hsa-mir-195	Activation(feedback)	27179445	hsa-mir-195	hsa-miR-195-5p	hsa-miR-2467-3p/hsa-miR-195-5p
hsa-miR-2467-3p	SP1	20371350	SP1	hsa-mir-195	Activation(feedback)	27179445	hsa-mir-195	hsa-miR-195-3p	hsa-miR-2467-3p/hsa-miR-195-3p
hsa-miR-6126	SP1	20371350	SP1	hsa-mir-195	Activation(feedback)	27179445	hsa-mir-195	hsa-miR-195-5p	hsa-miR-6126/hsa-miR-195-5p
hsa-miR-6126	SP1	20371350	SP1	hsa-mir-195	Activation(feedback)	27179445	hsa-mir-195	hsa-miR-195-3p	hsa-miR-6126/hsa-miR-195-3p
hsa-miR-6733-5p	SP1	20371350	SP1	hsa-mir-195	Activation(feedback)	27179445	hsa-mir-195	hsa-miR-195-5p	hsa-miR-6733-5p/hsa-miR-195-5p
hsa-miR-6733-5p	SP1	20371350	SP1	hsa-mir-195	Activation(feedback)	27179445	hsa-mir-195	hsa-miR-195-3p	hsa-miR-6733-5p/hsa-miR-195-3p
hsa-miR-6739-5p	SP1	20371350	SP1	hsa-mir-195	Activation(feedback)	27179445	hsa-mir-195	hsa-miR-195-5p	hsa-miR-6739-5p/hsa-miR-195-5p
hsa-miR-6739-5p	SP1	20371350	SP1	hsa-mir-195	Activation(feedback)	27179445	hsa-mir-195	hsa-miR-195-3p	hsa-miR-6739-5p/hsa-miR-195-3p
hsa-miR-6835-3p	SP1	20371350	SP1	hsa-mir-195	Activation(feedback)	27179445	hsa-mir-195	hsa-miR-195-5p	hsa-miR-6835-3p/hsa-miR-195-5p
hsa-miR-6835-3p	SP1	20371350	SP1	hsa-mir-195	Activation(feedback)	27179445	hsa-mir-195	hsa-miR-195-3p	hsa-miR-6835-3p/hsa-miR-195-3p
hsa-miR-7977	SP1	20371350	SP1	hsa-mir-195	Activation(feedback)	27179445	hsa-mir-195	hsa-miR-195-5p	hsa-miR-7977/hsa-miR-195-5p
hsa-miR-7977	SP1	20371350	SP1	hsa-mir-195	Activation(feedback)	27179445	hsa-mir-195	hsa-miR-195-3p	hsa-miR-7977/hsa-miR-195-3p
hsa-miR-369-3p	SP1	23446348	SP1	hsa-mir-195	Activation(feedback)	27179445	hsa-mir-195	hsa-miR-195-5p	hsa-miR-369-3p/hsa-miR-195-5p
hsa-miR-369-3p	SP1	23446348	SP1	hsa-mir-195	Activation(feedback)	27179445	hsa-mir-195	hsa-miR-195-3p	hsa-miR-369-3p/hsa-miR-195-3p
hsa-miR-410-3p	SP1	23446348	SP1	hsa-mir-195	Activation(feedback)	27179445	hsa-mir-195	hsa-miR-195-5p	hsa-miR-410-3p/hsa-miR-195-5p
hsa-miR-410-3p	SP1	23446348	SP1	hsa-mir-195	Activation(feedback)	27179445	hsa-mir-195	hsa-miR-195-3p	hsa-miR-410-3p/hsa-miR-195-3p
hsa-miR-5011-5p	SP1	23446348	SP1	hsa-mir-195	Activation(feedback)	27179445	hsa-mir-195	hsa-miR-195-5p	hsa-miR-5011-5p/hsa-miR-195-5p
hsa-miR-5011-5p	SP1	23446348	SP1	hsa-mir-195	Activation(feedback)	27179445	hsa-mir-195	hsa-miR-195-3p	hsa-miR-5011-5p/hsa-miR-195-3p
hsa-miR-5692c	SP1	23446348	SP1	hsa-mir-195	Activation(feedback)	27179445	hsa-mir-195	hsa-miR-195-5p	hsa-miR-5692c/hsa-miR-195-5p
hsa-miR-5692c	SP1	23446348	SP1	hsa-mir-195	Activation(feedback)	27179445	hsa-mir-195	hsa-miR-195-3p	hsa-miR-5692c/hsa-miR-195-3p
hsa-miR-5692b	SP1	23446348	SP1	hsa-mir-195	Activation(feedback)	27179445	hsa-mir-195	hsa-miR-195-5p	hsa-miR-5692b/hsa-miR-195-5p
hsa-miR-5692b	SP1	23446348	SP1	hsa-mir-195	Activation(feedback)	27179445	hsa-mir-195	hsa-miR-195-3p	hsa-miR-5692b/hsa-miR-195-3p
hsa-miR-24-3p	SP1	26922862	SP1	hsa-mir-195	Activation(feedback)	27179445	hsa-mir-195	hsa-miR-195-5p	hsa-miR-24-3p/hsa-miR-195-5p
hsa-miR-24-3p	SP1	26922862	SP1	hsa-mir-195	Activation(feedback)	27179445	hsa-mir-195	hsa-miR-195-3p	hsa-miR-24-3p/hsa-miR-195-3p
hsa-miR-4668-5p	SP1	20371350	SP1	hsa-mir-195	Activation(feedback)	27179445	hsa-mir-195	hsa-miR-195-5p	hsa-miR-4668-5p/hsa-miR-195-5p
hsa-miR-4668-5p	SP1	20371350	SP1	hsa-mir-195	Activation(feedback)	27179445	hsa-mir-195	hsa-miR-195-3p	hsa-miR-4668-5p/hsa-miR-195-3p
hsa-miR-8485	SP1	24906430	SP1	hsa-mir-195	Activation(feedback)	27179445	hsa-mir-195	hsa-miR-195-5p	hsa-miR-8485/hsa-miR-195-5p
hsa-miR-8485	SP1	24906430	SP1	hsa-mir-195	Activation(feedback)	27179445	hsa-mir-195	hsa-miR-195-3p	hsa-miR-8485/hsa-miR-195-3p
hsa-miR-1277-5p	SP1	23446348	SP1	hsa-mir-195	Activation(feedback)	27179445	hsa-mir-195	hsa-miR-195-5p	hsa-miR-1277-5p/hsa-miR-195-5p
hsa-miR-1277-5p	SP1	23446348	SP1	hsa-mir-195	Activation(feedback)	27179445	hsa-mir-195	hsa-miR-195-3p	hsa-miR-1277-5p/hsa-miR-195-3p
hsa-miR-3127-3p	SP1	23824327	SP1	hsa-mir-195	Activation(feedback)	27179445	hsa-mir-195	hsa-miR-195-5p	hsa-miR-3127-3p/hsa-miR-195-5p
hsa-miR-3127-3p	SP1	23824327	SP1	hsa-mir-195	Activation(feedback)	27179445	hsa-mir-195	hsa-miR-195-3p	hsa-miR-3127-3p/hsa-miR-195-3p
hsa-miR-4691-5p	SP1	23824327	SP1	hsa-mir-195	Activation(feedback)	27179445	hsa-mir-195	hsa-miR-195-5p	hsa-miR-4691-5p/hsa-miR-195-5p
hsa-miR-4691-5p	SP1	23824327	SP1	hsa-mir-195	Activation(feedback)	27179445	hsa-mir-195	hsa-miR-195-3p	hsa-miR-4691-5p/hsa-miR-195-3p
hsa-miR-6756-3p	SP1	23824327	SP1	hsa-mir-195	Activation(feedback)	27179445	hsa-mir-195	hsa-miR-195-5p	hsa-miR-6756-3p/hsa-miR-195-5p
hsa-miR-6756-3p	SP1	23824327	SP1	hsa-mir-195	Activation(feedback)	27179445	hsa-mir-195	hsa-miR-195-3p	hsa-miR-6756-3p/hsa-miR-195-3p
hsa-miR-6792-3p	SP1	23824327	SP1	hsa-mir-195	Activation(feedback)	27179445	hsa-mir-195	hsa-miR-195-5p	hsa-miR-6792-3p/hsa-miR-195-5p
hsa-miR-6792-3p	SP1	23824327	SP1	hsa-mir-195	Activation(feedback)	27179445	hsa-mir-195	hsa-miR-195-3p	hsa-miR-6792-3p/hsa-miR-195-3p
hsa-miR-216a-3p	SP1	20371350	SP1	hsa-mir-195	Activation(feedback)	27179445	hsa-mir-195	hsa-miR-195-5p	hsa-miR-216a-3p/hsa-miR-195-5p
hsa-miR-216a-3p	SP1	20371350	SP1	hsa-mir-195	Activation(feedback)	27179445	hsa-mir-195	hsa-miR-195-3p	hsa-miR-216a-3p/hsa-miR-195-3p
hsa-miR-128-3p	SP1	20371350	SP1	hsa-mir-195	Activation(feedback)	27179445	hsa-mir-195	hsa-miR-195-5p	hsa-miR-128-3p/hsa-miR-195-5p
hsa-miR-128-3p	SP1	20371350	SP1	hsa-mir-195	Activation(feedback)	27179445	hsa-mir-195	hsa-miR-195-3p	hsa-miR-128-3p/hsa-miR-195-3p
hsa-miR-3681-3p	SP1	20371350	SP1	hsa-mir-195	Activation(feedback)	27179445	hsa-mir-195	hsa-miR-195-5p	hsa-miR-3681-3p/hsa-miR-195-5p
hsa-miR-3681-3p	SP1	20371350	SP1	hsa-mir-195	Activation(feedback)	27179445	hsa-mir-195	hsa-miR-195-3p	hsa-miR-3681-3p/hsa-miR-195-3p
hsa-miR-5582-5p	SP1	20371350	SP1	hsa-mir-195	Activation(feedback)	27179445	hsa-mir-195	hsa-miR-195-5p	hsa-miR-5582-5p/hsa-miR-195-5p
hsa-miR-5582-5p	SP1	20371350	SP1	hsa-mir-195	Activation(feedback)	27179445	hsa-mir-195	hsa-miR-195-3p	hsa-miR-5582-5p/hsa-miR-195-3p
hsa-miR-6124	SP1	20371350	SP1	hsa-mir-195	Activation(feedback)	27179445	hsa-mir-195	hsa-miR-195-5p	hsa-miR-6124/hsa-miR-195-5p
hsa-miR-6124	SP1	20371350	SP1	hsa-mir-195	Activation(feedback)	27179445	hsa-mir-195	hsa-miR-195-3p	hsa-miR-6124/hsa-miR-195-3p
hsa-miR-330-3p	SP1	23670210	SP1	hsa-mir-195	Activation(feedback)	27179445	hsa-mir-195	hsa-miR-195-5p	hsa-miR-330-3p/hsa-miR-195-5p
hsa-miR-330-3p	SP1	23670210	SP1	hsa-mir-195	Activation(feedback)	27179445	hsa-mir-195	hsa-miR-195-3p	hsa-miR-330-3p/hsa-miR-195-3p
hsa-miR-33a-5p	SP1	23740614	SP1	hsa-mir-195	Activation(feedback)	27179445	hsa-mir-195	hsa-miR-195-5p	hsa-miR-33a-5p/hsa-miR-195-5p
hsa-miR-33a-5p	SP1	23740614	SP1	hsa-mir-195	Activation(feedback)	27179445	hsa-mir-195	hsa-miR-195-3p	hsa-miR-33a-5p/hsa-miR-195-3p
hsa-miR-150-5p	SP1	23604143	SP1	hsa-mir-195	Activation(feedback)	27179445	hsa-mir-195	hsa-miR-195-5p	hsa-miR-150-5p/hsa-miR-195-5p
hsa-miR-150-5p	SP1	23604143	SP1	hsa-mir-195	Activation(feedback)	27179445	hsa-mir-195	hsa-miR-195-3p	hsa-miR-150-5p/hsa-miR-195-3p
hsa-miR-711	SP1	23633075	SP1	hsa-mir-195	Activation(feedback)	27179445	hsa-mir-195	hsa-miR-195-5p	hsa-miR-711/hsa-miR-195-5p
hsa-miR-711	SP1	23633075	SP1	hsa-mir-195	Activation(feedback)	27179445	hsa-mir-195	hsa-miR-195-3p	hsa-miR-711/hsa-miR-195-3p
hsa-miR-223-3p	SP1	24324762	SP1	hsa-mir-195	Activation(feedback)	27179445	hsa-mir-195	hsa-miR-195-5p	hsa-miR-223-3p/hsa-miR-195-5p
hsa-miR-223-3p	SP1	24324762	SP1	hsa-mir-195	Activation(feedback)	27179445	hsa-mir-195	hsa-miR-195-3p	hsa-miR-223-3p/hsa-miR-195-3p
hsa-miR-6738-5p	SP1	23592263	SP1	hsa-mir-195	Activation(feedback)	27179445	hsa-mir-195	hsa-miR-195-5p	hsa-miR-6738-5p/hsa-miR-195-5p
hsa-miR-6738-5p	SP1	23592263	SP1	hsa-mir-195	Activation(feedback)	27179445	hsa-mir-195	hsa-miR-195-3p	hsa-miR-6738-5p/hsa-miR-195-3p
hsa-miR-5194	SP1	23592263	SP1	hsa-mir-195	Activation(feedback)	27179445	hsa-mir-195	hsa-miR-195-5p	hsa-miR-5194/hsa-miR-195-5p
hsa-miR-5194	SP1	23592263	SP1	hsa-mir-195	Activation(feedback)	27179445	hsa-mir-195	hsa-miR-195-3p	hsa-miR-5194/hsa-miR-195-3p
hsa-miR-1914-3p	SP1	23592263	SP1	hsa-mir-195	Activation(feedback)	27179445	hsa-mir-195	hsa-miR-195-5p	hsa-miR-1914-3p/hsa-miR-195-5p
hsa-miR-1914-3p	SP1	23592263	SP1	hsa-mir-195	Activation(feedback)	27179445	hsa-mir-195	hsa-miR-195-3p	hsa-miR-1914-3p/hsa-miR-195-3p
hsa-miR-423-5p	SP1	23592263	SP1	hsa-mir-195	Activation(feedback)	27179445	hsa-mir-195	hsa-miR-195-5p	hsa-miR-423-5p/hsa-miR-195-5p
hsa-miR-423-5p	SP1	23592263	SP1	hsa-mir-195	Activation(feedback)	27179445	hsa-mir-195	hsa-miR-195-3p	hsa-miR-423-5p/hsa-miR-195-3p
hsa-miR-3184-5p	SP1	23592263	SP1	hsa-mir-195	Activation(feedback)	27179445	hsa-mir-195	hsa-miR-195-5p	hsa-miR-3184-5p/hsa-miR-195-5p
hsa-miR-3184-5p	SP1	23592263	SP1	hsa-mir-195	Activation(feedback)	27179445	hsa-mir-195	hsa-miR-195-3p	hsa-miR-3184-5p/hsa-miR-195-3p
hsa-miR-5190	SP1	23592263	SP1	hsa-mir-195	Activation(feedback)	27179445	hsa-mir-195	hsa-miR-195-5p	hsa-miR-5190/hsa-miR-195-5p
hsa-miR-5190	SP1	23592263	SP1	hsa-mir-195	Activation(feedback)	27179445	hsa-mir-195	hsa-miR-195-3p	hsa-miR-5190/hsa-miR-195-3p
hsa-miR-6794-5p	SP1	23592263	SP1	hsa-mir-195	Activation(feedback)	27179445	hsa-mir-195	hsa-miR-195-5p	hsa-miR-6794-5p/hsa-miR-195-5p
hsa-miR-6794-5p	SP1	23592263	SP1	hsa-mir-195	Activation(feedback)	27179445	hsa-mir-195	hsa-miR-195-3p	hsa-miR-6794-5p/hsa-miR-195-3p
hsa-miR-4716-3p	SP1	23592263	SP1	hsa-mir-195	Activation(feedback)	27179445	hsa-mir-195	hsa-miR-195-5p	hsa-miR-4716-3p/hsa-miR-195-5p
hsa-miR-4716-3p	SP1	23592263	SP1	hsa-mir-195	Activation(feedback)	27179445	hsa-mir-195	hsa-miR-195-3p	hsa-miR-4716-3p/hsa-miR-195-3p
hsa-miR-6083	SP1	23446348	SP1	hsa-mir-195	Activation(feedback)	27179445	hsa-mir-195	hsa-miR-195-5p	hsa-miR-6083/hsa-miR-195-5p
hsa-miR-6083	SP1	23446348	SP1	hsa-mir-195	Activation(feedback)	27179445	hsa-mir-195	hsa-miR-195-3p	hsa-miR-6083/hsa-miR-195-3p
hsa-miR-2110	SP1	20371350	SP1	hsa-mir-195	Activation(feedback)	27179445	hsa-mir-195	hsa-miR-195-5p	hsa-miR-2110/hsa-miR-195-5p
hsa-miR-2110	SP1	20371350	SP1	hsa-mir-195	Activation(feedback)	27179445	hsa-mir-195	hsa-miR-195-3p	hsa-miR-2110/hsa-miR-195-3p
hsa-miR-1200	SP1	20371350	SP1	hsa-mir-195	Activation(feedback)	27179445	hsa-mir-195	hsa-miR-195-5p	hsa-miR-1200/hsa-miR-195-5p
hsa-miR-1200	SP1	20371350	SP1	hsa-mir-195	Activation(feedback)	27179445	hsa-mir-195	hsa-miR-195-3p	hsa-miR-1200/hsa-miR-195-3p
hsa-miR-378a-5p	SP1	20371350	SP1	hsa-mir-195	Activation(feedback)	27179445	hsa-mir-195	hsa-miR-195-5p	hsa-miR-378a-5p/hsa-miR-195-5p
hsa-miR-378a-5p	SP1	20371350	SP1	hsa-mir-195	Activation(feedback)	27179445	hsa-mir-195	hsa-miR-195-3p	hsa-miR-378a-5p/hsa-miR-195-3p
hsa-miR-7159-5p	SP1	20371350	SP1	hsa-mir-195	Activation(feedback)	27179445	hsa-mir-195	hsa-miR-195-5p	hsa-miR-7159-5p/hsa-miR-195-5p
hsa-miR-7159-5p	SP1	20371350	SP1	hsa-mir-195	Activation(feedback)	27179445	hsa-mir-195	hsa-miR-195-3p	hsa-miR-7159-5p/hsa-miR-195-3p
hsa-miR-6780b-5p	SP1	20371350	SP1	hsa-mir-195	Activation(feedback)	27179445	hsa-mir-195	hsa-miR-195-5p	hsa-miR-6780b-5p/hsa-miR-195-5p
hsa-miR-6780b-5p	SP1	20371350	SP1	hsa-mir-195	Activation(feedback)	27179445	hsa-mir-195	hsa-miR-195-3p	hsa-miR-6780b-5p/hsa-miR-195-3p
hsa-miR-4725-3p	SP1	20371350	SP1	hsa-mir-195	Activation(feedback)	27179445	hsa-mir-195	hsa-miR-195-5p	hsa-miR-4725-3p/hsa-miR-195-5p
hsa-miR-4725-3p	SP1	20371350	SP1	hsa-mir-195	Activation(feedback)	27179445	hsa-mir-195	hsa-miR-195-3p	hsa-miR-4725-3p/hsa-miR-195-3p
hsa-miR-4271	SP1	20371350	SP1	hsa-mir-195	Activation(feedback)	27179445	hsa-mir-195	hsa-miR-195-5p	hsa-miR-4271/hsa-miR-195-5p
hsa-miR-4271	SP1	20371350	SP1	hsa-mir-195	Activation(feedback)	27179445	hsa-mir-195	hsa-miR-195-3p	hsa-miR-4271/hsa-miR-195-3p
hsa-miR-4493	SP1	20371350	SP1	hsa-mir-195	Activation(feedback)	27179445	hsa-mir-195	hsa-miR-195-5p	hsa-miR-4493/hsa-miR-195-5p
hsa-miR-4493	SP1	20371350	SP1	hsa-mir-195	Activation(feedback)	27179445	hsa-mir-195	hsa-miR-195-3p	hsa-miR-4493/hsa-miR-195-3p
hsa-miR-6852-5p	SP1	20371350	SP1	hsa-mir-195	Activation(feedback)	27179445	hsa-mir-195	hsa-miR-195-5p	hsa-miR-6852-5p/hsa-miR-195-5p
hsa-miR-6852-5p	SP1	20371350	SP1	hsa-mir-195	Activation(feedback)	27179445	hsa-mir-195	hsa-miR-195-3p	hsa-miR-6852-5p/hsa-miR-195-3p
hsa-miR-3140-5p	SP1	20371350	SP1	hsa-mir-195	Activation(feedback)	27179445	hsa-mir-195	hsa-miR-195-5p	hsa-miR-3140-5p/hsa-miR-195-5p
hsa-miR-3140-5p	SP1	20371350	SP1	hsa-mir-195	Activation(feedback)	27179445	hsa-mir-195	hsa-miR-195-3p	hsa-miR-3140-5p/hsa-miR-195-3p
hsa-miR-6791-5p	SP1	20371350	SP1	hsa-mir-195	Activation(feedback)	27179445	hsa-mir-195	hsa-miR-195-5p	hsa-miR-6791-5p/hsa-miR-195-5p
hsa-miR-6791-5p	SP1	20371350	SP1	hsa-mir-195	Activation(feedback)	27179445	hsa-mir-195	hsa-miR-195-3p	hsa-miR-6791-5p/hsa-miR-195-3p
hsa-miR-4292	SP1	20371350	SP1	hsa-mir-195	Activation(feedback)	27179445	hsa-mir-195	hsa-miR-195-5p	hsa-miR-4292/hsa-miR-195-5p
hsa-miR-4292	SP1	20371350	SP1	hsa-mir-195	Activation(feedback)	27179445	hsa-mir-195	hsa-miR-195-3p	hsa-miR-4292/hsa-miR-195-3p
hsa-miR-4308	SP1	20371350	SP1	hsa-mir-195	Activation(feedback)	27179445	hsa-mir-195	hsa-miR-195-5p	hsa-miR-4308/hsa-miR-195-5p
hsa-miR-4308	SP1	20371350	SP1	hsa-mir-195	Activation(feedback)	27179445	hsa-mir-195	hsa-miR-195-3p	hsa-miR-4308/hsa-miR-195-3p
hsa-miR-3065-5p	SP1	20371350	SP1	hsa-mir-195	Activation(feedback)	27179445	hsa-mir-195	hsa-miR-195-5p	hsa-miR-3065-5p/hsa-miR-195-5p
hsa-miR-3065-5p	SP1	20371350	SP1	hsa-mir-195	Activation(feedback)	27179445	hsa-mir-195	hsa-miR-195-3p	hsa-miR-3065-5p/hsa-miR-195-3p
hsa-miR-6871-5p	SP1	20371350	SP1	hsa-mir-195	Activation(feedback)	27179445	hsa-mir-195	hsa-miR-195-5p	hsa-miR-6871-5p/hsa-miR-195-5p
hsa-miR-6871-5p	SP1	20371350	SP1	hsa-mir-195	Activation(feedback)	27179445	hsa-mir-195	hsa-miR-195-3p	hsa-miR-6871-5p/hsa-miR-195-3p
hsa-miR-5590-5p	SP1	23824327	SP1	hsa-mir-195	Activation(feedback)	27179445	hsa-mir-195	hsa-miR-195-5p	hsa-miR-5590-5p/hsa-miR-195-5p
hsa-miR-5590-5p	SP1	23824327	SP1	hsa-mir-195	Activation(feedback)	27179445	hsa-mir-195	hsa-miR-195-3p	hsa-miR-5590-5p/hsa-miR-195-3p
hsa-miR-6749-3p	SP1	23824327	SP1	hsa-mir-195	Activation(feedback)	27179445	hsa-mir-195	hsa-miR-195-5p	hsa-miR-6749-3p/hsa-miR-195-5p
hsa-miR-6749-3p	SP1	23824327	SP1	hsa-mir-195	Activation(feedback)	27179445	hsa-mir-195	hsa-miR-195-3p	hsa-miR-6749-3p/hsa-miR-195-3p
hsa-miR-211-5p	SP1	23824327	SP1	hsa-mir-195	Activation(feedback)	27179445	hsa-mir-195	hsa-miR-195-5p	hsa-miR-211-5p/hsa-miR-195-5p
hsa-miR-211-5p	SP1	23824327	SP1	hsa-mir-195	Activation(feedback)	27179445	hsa-mir-195	hsa-miR-195-3p	hsa-miR-211-5p/hsa-miR-195-3p
hsa-miR-204-5p	SP1	23824327	SP1	hsa-mir-195	Activation(feedback)	27179445	hsa-mir-195	hsa-miR-195-5p	hsa-miR-204-5p/hsa-miR-195-5p
hsa-miR-204-5p	SP1	23824327	SP1	hsa-mir-195	Activation(feedback)	27179445	hsa-mir-195	hsa-miR-195-3p	hsa-miR-204-5p/hsa-miR-195-3p
hsa-miR-2355-5p	SP1	23824327	SP1	hsa-mir-195	Activation(feedback)	27179445	hsa-mir-195	hsa-miR-195-5p	hsa-miR-2355-5p/hsa-miR-195-5p
hsa-miR-2355-5p	SP1	23824327	SP1	hsa-mir-195	Activation(feedback)	27179445	hsa-mir-195	hsa-miR-195-3p	hsa-miR-2355-5p/hsa-miR-195-3p
hsa-miR-4685-3p	SP1	23824327	SP1	hsa-mir-195	Activation(feedback)	27179445	hsa-mir-195	hsa-miR-195-5p	hsa-miR-4685-3p/hsa-miR-195-5p
hsa-miR-4685-3p	SP1	23824327	SP1	hsa-mir-195	Activation(feedback)	27179445	hsa-mir-195	hsa-miR-195-3p	hsa-miR-4685-3p/hsa-miR-195-3p
hsa-miR-4287	SP1	23824327	SP1	hsa-mir-195	Activation(feedback)	27179445	hsa-mir-195	hsa-miR-195-5p	hsa-miR-4287/hsa-miR-195-5p
hsa-miR-4287	SP1	23824327	SP1	hsa-mir-195	Activation(feedback)	27179445	hsa-mir-195	hsa-miR-195-3p	hsa-miR-4287/hsa-miR-195-3p
hsa-miR-6832-3p	SP1	23824327	SP1	hsa-mir-195	Activation(feedback)	27179445	hsa-mir-195	hsa-miR-195-5p	hsa-miR-6832-3p/hsa-miR-195-5p
hsa-miR-6832-3p	SP1	23824327	SP1	hsa-mir-195	Activation(feedback)	27179445	hsa-mir-195	hsa-miR-195-3p	hsa-miR-6832-3p/hsa-miR-195-3p
hsa-miR-6793-3p	SP1	23824327	SP1	hsa-mir-195	Activation(feedback)	27179445	hsa-mir-195	hsa-miR-195-5p	hsa-miR-6793-3p/hsa-miR-195-5p
hsa-miR-6793-3p	SP1	23824327	SP1	hsa-mir-195	Activation(feedback)	27179445	hsa-mir-195	hsa-miR-195-3p	hsa-miR-6793-3p/hsa-miR-195-3p
hsa-miR-186-3p	SP1	23824327	SP1	hsa-mir-195	Activation(feedback)	27179445	hsa-mir-195	hsa-miR-195-5p	hsa-miR-186-3p/hsa-miR-195-5p
hsa-miR-186-3p	SP1	23824327	SP1	hsa-mir-195	Activation(feedback)	27179445	hsa-mir-195	hsa-miR-195-3p	hsa-miR-186-3p/hsa-miR-195-3p
hsa-miR-141-5p	SP1	23824327	SP1	hsa-mir-195	Activation(feedback)	27179445	hsa-mir-195	hsa-miR-195-5p	hsa-miR-141-5p/hsa-miR-195-5p
hsa-miR-141-5p	SP1	23824327	SP1	hsa-mir-195	Activation(feedback)	27179445	hsa-mir-195	hsa-miR-195-3p	hsa-miR-141-5p/hsa-miR-195-3p
hsa-miR-466	SP1	23824327	SP1	hsa-mir-195	Activation(feedback)	27179445	hsa-mir-195	hsa-miR-195-5p	hsa-miR-466/hsa-miR-195-5p
hsa-miR-466	SP1	23824327	SP1	hsa-mir-195	Activation(feedback)	27179445	hsa-mir-195	hsa-miR-195-3p	hsa-miR-466/hsa-miR-195-3p
hsa-miR-4672	SP1	23824327	SP1	hsa-mir-195	Activation(feedback)	27179445	hsa-mir-195	hsa-miR-195-5p	hsa-miR-4672/hsa-miR-195-5p
hsa-miR-4672	SP1	23824327	SP1	hsa-mir-195	Activation(feedback)	27179445	hsa-mir-195	hsa-miR-195-3p	hsa-miR-4672/hsa-miR-195-3p
hsa-miR-3941	SP1	23824327	SP1	hsa-mir-195	Activation(feedback)	27179445	hsa-mir-195	hsa-miR-195-5p	hsa-miR-3941/hsa-miR-195-5p
hsa-miR-3941	SP1	23824327	SP1	hsa-mir-195	Activation(feedback)	27179445	hsa-mir-195	hsa-miR-195-3p	hsa-miR-3941/hsa-miR-195-3p
hsa-miR-603	SP1	23824327	SP1	hsa-mir-195	Activation(feedback)	27179445	hsa-mir-195	hsa-miR-195-5p	hsa-miR-603/hsa-miR-195-5p
hsa-miR-603	SP1	23824327	SP1	hsa-mir-195	Activation(feedback)	27179445	hsa-mir-195	hsa-miR-195-3p	hsa-miR-603/hsa-miR-195-3p
hsa-miR-362-3p	SP1	23824327	SP1	hsa-mir-195	Activation(feedback)	27179445	hsa-mir-195	hsa-miR-195-5p	hsa-miR-362-3p/hsa-miR-195-5p
hsa-miR-362-3p	SP1	23824327	SP1	hsa-mir-195	Activation(feedback)	27179445	hsa-mir-195	hsa-miR-195-3p	hsa-miR-362-3p/hsa-miR-195-3p
hsa-miR-329-3p	SP1	23824327	SP1	hsa-mir-195	Activation(feedback)	27179445	hsa-mir-195	hsa-miR-195-5p	hsa-miR-329-3p/hsa-miR-195-5p
hsa-miR-329-3p	SP1	23824327	SP1	hsa-mir-195	Activation(feedback)	27179445	hsa-mir-195	hsa-miR-195-3p	hsa-miR-329-3p/hsa-miR-195-3p
hsa-miR-3692-3p	SP1	23824327	SP1	hsa-mir-195	Activation(feedback)	27179445	hsa-mir-195	hsa-miR-195-5p	hsa-miR-3692-3p/hsa-miR-195-5p
hsa-miR-3692-3p	SP1	23824327	SP1	hsa-mir-195	Activation(feedback)	27179445	hsa-mir-195	hsa-miR-195-3p	hsa-miR-3692-3p/hsa-miR-195-3p
hsa-miR-5006-3p	SP1	23824327	SP1	hsa-mir-195	Activation(feedback)	27179445	hsa-mir-195	hsa-miR-195-5p	hsa-miR-5006-3p/hsa-miR-195-5p
hsa-miR-5006-3p	SP1	23824327	SP1	hsa-mir-195	Activation(feedback)	27179445	hsa-mir-195	hsa-miR-195-3p	hsa-miR-5006-3p/hsa-miR-195-3p
hsa-miR-4755-5p	SP1	23824327	SP1	hsa-mir-195	Activation(feedback)	27179445	hsa-mir-195	hsa-miR-195-5p	hsa-miR-4755-5p/hsa-miR-195-5p
hsa-miR-4755-5p	SP1	23824327	SP1	hsa-mir-195	Activation(feedback)	27179445	hsa-mir-195	hsa-miR-195-3p	hsa-miR-4755-5p/hsa-miR-195-3p
hsa-miR-670-5p	SP1	23824327	SP1	hsa-mir-195	Activation(feedback)	27179445	hsa-mir-195	hsa-miR-195-5p	hsa-miR-670-5p/hsa-miR-195-5p
hsa-miR-670-5p	SP1	23824327	SP1	hsa-mir-195	Activation(feedback)	27179445	hsa-mir-195	hsa-miR-195-3p	hsa-miR-670-5p/hsa-miR-195-3p
hsa-miR-4312	SP1	23824327	SP1	hsa-mir-195	Activation(feedback)	27179445	hsa-mir-195	hsa-miR-195-5p	hsa-miR-4312/hsa-miR-195-5p
hsa-miR-4312	SP1	23824327	SP1	hsa-mir-195	Activation(feedback)	27179445	hsa-mir-195	hsa-miR-195-3p	hsa-miR-4312/hsa-miR-195-3p
hsa-miR-6859-3p	SP1	23824327	SP1	hsa-mir-195	Activation(feedback)	27179445	hsa-mir-195	hsa-miR-195-5p	hsa-miR-6859-3p/hsa-miR-195-5p
hsa-miR-6859-3p	SP1	23824327	SP1	hsa-mir-195	Activation(feedback)	27179445	hsa-mir-195	hsa-miR-195-3p	hsa-miR-6859-3p/hsa-miR-195-3p
hsa-miR-627-3p	SP1	23824327	SP1	hsa-mir-195	Activation(feedback)	27179445	hsa-mir-195	hsa-miR-195-5p	hsa-miR-627-3p/hsa-miR-195-5p
hsa-miR-627-3p	SP1	23824327	SP1	hsa-mir-195	Activation(feedback)	27179445	hsa-mir-195	hsa-miR-195-3p	hsa-miR-627-3p/hsa-miR-195-3p
hsa-miR-1248	SP1	23824327	SP1	hsa-mir-195	Activation(feedback)	27179445	hsa-mir-195	hsa-miR-195-5p	hsa-miR-1248/hsa-miR-195-5p
hsa-miR-1248	SP1	23824327	SP1	hsa-mir-195	Activation(feedback)	27179445	hsa-mir-195	hsa-miR-195-3p	hsa-miR-1248/hsa-miR-195-3p
hsa-miR-6747-3p	SP1	23824327	SP1	hsa-mir-195	Activation(feedback)	27179445	hsa-mir-195	hsa-miR-195-5p	hsa-miR-6747-3p/hsa-miR-195-5p
hsa-miR-6747-3p	SP1	23824327	SP1	hsa-mir-195	Activation(feedback)	27179445	hsa-mir-195	hsa-miR-195-3p	hsa-miR-6747-3p/hsa-miR-195-3p
hsa-miR-216b-3p	SP1	23824327	SP1	hsa-mir-195	Activation(feedback)	27179445	hsa-mir-195	hsa-miR-195-5p	hsa-miR-216b-3p/hsa-miR-195-5p
hsa-miR-216b-3p	SP1	23824327	SP1	hsa-mir-195	Activation(feedback)	27179445	hsa-mir-195	hsa-miR-195-3p	hsa-miR-216b-3p/hsa-miR-195-3p
hsa-miR-670-3p	SP1	23824327	SP1	hsa-mir-195	Activation(feedback)	27179445	hsa-mir-195	hsa-miR-195-5p	hsa-miR-670-3p/hsa-miR-195-5p
hsa-miR-670-3p	SP1	23824327	SP1	hsa-mir-195	Activation(feedback)	27179445	hsa-mir-195	hsa-miR-195-3p	hsa-miR-670-3p/hsa-miR-195-3p
hsa-miR-520f-5p	SP1	23313552	SP1	hsa-mir-195	Activation(feedback)	27179445	hsa-mir-195	hsa-miR-195-5p	hsa-miR-520f-5p/hsa-miR-195-5p
hsa-miR-520f-5p	SP1	23313552	SP1	hsa-mir-195	Activation(feedback)	27179445	hsa-mir-195	hsa-miR-195-3p	hsa-miR-520f-5p/hsa-miR-195-3p
hsa-miR-6796-3p	SP1	23313552	SP1	hsa-mir-195	Activation(feedback)	27179445	hsa-mir-195	hsa-miR-195-5p	hsa-miR-6796-3p/hsa-miR-195-5p
hsa-miR-6796-3p	SP1	23313552	SP1	hsa-mir-195	Activation(feedback)	27179445	hsa-mir-195	hsa-miR-195-3p	hsa-miR-6796-3p/hsa-miR-195-3p
hsa-miR-27b-3p	SP1	23313552	SP1	hsa-mir-195	Activation(feedback)	27179445	hsa-mir-195	hsa-miR-195-5p	hsa-miR-27b-3p/hsa-miR-195-5p
hsa-miR-27b-3p	SP1	23313552	SP1	hsa-mir-195	Activation(feedback)	27179445	hsa-mir-195	hsa-miR-195-3p	hsa-miR-27b-3p/hsa-miR-195-3p
hsa-miR-29c-3p	SP1	27384876	SP1	hsa-mir-195	Activation(feedback)	27179445	hsa-mir-195	hsa-miR-195-5p	hsa-miR-29c-3p/hsa-miR-195-5p
hsa-miR-29c-3p	SP1	27384876	SP1	hsa-mir-195	Activation(feedback)	27179445	hsa-mir-195	hsa-miR-195-3p	hsa-miR-29c-3p/hsa-miR-195-3p
hsa-miR-612	SP1	27685621	SP1	hsa-mir-195	Activation(feedback)	27179445	hsa-mir-195	hsa-miR-195-5p	hsa-miR-612/hsa-miR-195-5p
hsa-miR-612	SP1	27685621	SP1	hsa-mir-195	Activation(feedback)	27179445	hsa-mir-195	hsa-miR-195-3p	hsa-miR-612/hsa-miR-195-3p
hsa-miR-324-5p	SP1	26177288	SP1	hsa-mir-195	Activation(feedback)	27179445	hsa-mir-195	hsa-miR-195-5p	hsa-miR-324-5p/hsa-miR-195-5p
hsa-miR-324-5p	SP1	26177288	SP1	hsa-mir-195	Activation(feedback)	27179445	hsa-mir-195	hsa-miR-195-3p	hsa-miR-324-5p/hsa-miR-195-3p
hsa-miR-429	SP1	27698878	SP1	hsa-mir-195	Activation(feedback)	27179445	hsa-mir-195	hsa-miR-195-5p	hsa-miR-429/hsa-miR-195-5p
hsa-miR-429	SP1	27698878	SP1	hsa-mir-195	Activation(feedback)	27179445	hsa-mir-195	hsa-miR-195-3p	hsa-miR-429/hsa-miR-195-3p
hsa-miR-326	SP1	27460077	SP1	hsa-mir-195	Activation(feedback)	27179445	hsa-mir-195	hsa-miR-195-5p	hsa-miR-326/hsa-miR-195-5p
hsa-miR-326	SP1	27460077	SP1	hsa-mir-195	Activation(feedback)	27179445	hsa-mir-195	hsa-miR-195-3p	hsa-miR-326/hsa-miR-195-3p
hsa-miR-137	SP1	26832795	SP1	hsa-mir-195	Activation(feedback)	27179445	hsa-mir-195	hsa-miR-195-5p	hsa-miR-137/hsa-miR-195-5p
hsa-miR-137	SP1	26832795	SP1	hsa-mir-195	Activation(feedback)	27179445	hsa-mir-195	hsa-miR-195-3p	hsa-miR-137/hsa-miR-195-3p
hsa-miR-892b	SP1	27573859	SP1	hsa-mir-195	Activation(feedback)	27179445	hsa-mir-195	hsa-miR-195-5p	hsa-miR-892b/hsa-miR-195-5p
hsa-miR-892b	SP1	27573859	SP1	hsa-mir-195	Activation(feedback)	27179445	hsa-mir-195	hsa-miR-195-3p	hsa-miR-892b/hsa-miR-195-3p
hsa-let-7a-5p	EGR3	17942906	EGR3	hsa-mir-195	Activation	20156358	hsa-mir-195	hsa-miR-195-5p	hsa-let-7a-5p/hsa-miR-195-5p
hsa-let-7a-5p	EGR3	17942906	EGR3	hsa-mir-195	Activation	20156358	hsa-mir-195	hsa-miR-195-3p	hsa-let-7a-5p/hsa-miR-195-3p
hsa-miR-335-5p	EGR3	18185580	EGR3	hsa-mir-195	Activation	20156358	hsa-mir-195	hsa-miR-195-5p	hsa-miR-335-5p/hsa-miR-195-5p
hsa-miR-335-5p	EGR3	18185580	EGR3	hsa-mir-195	Activation	20156358	hsa-mir-195	hsa-miR-195-3p	hsa-miR-335-5p/hsa-miR-195-3p
hsa-miR-26b-5p	EGR3	19088304	EGR3	hsa-mir-195	Activation	20156358	hsa-mir-195	hsa-miR-195-5p	hsa-miR-26b-5p/hsa-miR-195-5p
hsa-miR-26b-5p	EGR3	19088304	EGR3	hsa-mir-195	Activation	20156358	hsa-mir-195	hsa-miR-195-3p	hsa-miR-26b-5p/hsa-miR-195-3p
hsa-miR-377-3p	EGR3	21572407	EGR3	hsa-mir-195	Activation	20156358	hsa-mir-195	hsa-miR-195-5p	hsa-miR-377-3p/hsa-miR-195-5p
hsa-miR-377-3p	EGR3	21572407	EGR3	hsa-mir-195	Activation	20156358	hsa-mir-195	hsa-miR-195-3p	hsa-miR-377-3p/hsa-miR-195-3p
hsa-miR-342-3p	EGR3	21572407	EGR3	hsa-mir-195	Activation	20156358	hsa-mir-195	hsa-miR-195-5p	hsa-miR-342-3p/hsa-miR-195-5p
hsa-miR-342-3p	EGR3	21572407	EGR3	hsa-mir-195	Activation	20156358	hsa-mir-195	hsa-miR-195-3p	hsa-miR-342-3p/hsa-miR-195-3p
hsa-miR-4789-3p	EGR3	21572407	EGR3	hsa-mir-195	Activation	20156358	hsa-mir-195	hsa-miR-195-5p	hsa-miR-4789-3p/hsa-miR-195-5p
hsa-miR-4789-3p	EGR3	21572407	EGR3	hsa-mir-195	Activation	20156358	hsa-mir-195	hsa-miR-195-3p	hsa-miR-4789-3p/hsa-miR-195-3p
hsa-miR-603	EGR3	21572407	EGR3	hsa-mir-195	Activation	20156358	hsa-mir-195	hsa-miR-195-5p	hsa-miR-603/hsa-miR-195-5p
hsa-miR-603	EGR3	21572407	EGR3	hsa-mir-195	Activation	20156358	hsa-mir-195	hsa-miR-195-3p	hsa-miR-603/hsa-miR-195-3p
hsa-miR-8485	EGR3	21572407	EGR3	hsa-mir-195	Activation	20156358	hsa-mir-195	hsa-miR-195-5p	hsa-miR-8485/hsa-miR-195-5p
hsa-miR-8485	EGR3	21572407	EGR3	hsa-mir-195	Activation	20156358	hsa-mir-195	hsa-miR-195-3p	hsa-miR-8485/hsa-miR-195-3p
hsa-miR-3941	EGR3	23824327	EGR3	hsa-mir-195	Activation	20156358	hsa-mir-195	hsa-miR-195-5p	hsa-miR-3941/hsa-miR-195-5p
hsa-miR-3941	EGR3	23824327	EGR3	hsa-mir-195	Activation	20156358	hsa-mir-195	hsa-miR-195-3p	hsa-miR-3941/hsa-miR-195-3p
hsa-miR-362-3p	EGR3	23824327	EGR3	hsa-mir-195	Activation	20156358	hsa-mir-195	hsa-miR-195-5p	hsa-miR-362-3p/hsa-miR-195-5p
hsa-miR-362-3p	EGR3	23824327	EGR3	hsa-mir-195	Activation	20156358	hsa-mir-195	hsa-miR-195-3p	hsa-miR-362-3p/hsa-miR-195-3p
hsa-miR-329-3p	EGR3	23824327	EGR3	hsa-mir-195	Activation	20156358	hsa-mir-195	hsa-miR-195-5p	hsa-miR-329-3p/hsa-miR-195-5p
hsa-miR-329-3p	EGR3	23824327	EGR3	hsa-mir-195	Activation	20156358	hsa-mir-195	hsa-miR-195-3p	hsa-miR-329-3p/hsa-miR-195-3p
hsa-miR-3672	EGR3	26701625	EGR3	hsa-mir-195	Activation	20156358	hsa-mir-195	hsa-miR-195-5p	hsa-miR-3672/hsa-miR-195-5p
hsa-miR-3672	EGR3	26701625	EGR3	hsa-mir-195	Activation	20156358	hsa-mir-195	hsa-miR-195-3p	hsa-miR-3672/hsa-miR-195-3p
hsa-miR-3688-3p	EGR3	26701625	EGR3	hsa-mir-195	Activation	20156358	hsa-mir-195	hsa-miR-195-5p	hsa-miR-3688-3p/hsa-miR-195-5p
hsa-miR-3688-3p	EGR3	26701625	EGR3	hsa-mir-195	Activation	20156358	hsa-mir-195	hsa-miR-195-3p	hsa-miR-3688-3p/hsa-miR-195-3p
hsa-miR-3978	EGR3	26701625	EGR3	hsa-mir-195	Activation	20156358	hsa-mir-195	hsa-miR-195-5p	hsa-miR-3978/hsa-miR-195-5p
hsa-miR-3978	EGR3	26701625	EGR3	hsa-mir-195	Activation	20156358	hsa-mir-195	hsa-miR-195-3p	hsa-miR-3978/hsa-miR-195-3p
hsa-miR-4463	EGR3	26701625	EGR3	hsa-mir-195	Activation	20156358	hsa-mir-195	hsa-miR-195-5p	hsa-miR-4463/hsa-miR-195-5p
hsa-miR-4463	EGR3	26701625	EGR3	hsa-mir-195	Activation	20156358	hsa-mir-195	hsa-miR-195-3p	hsa-miR-4463/hsa-miR-195-3p
hsa-miR-503-3p	EGR3	26701625	EGR3	hsa-mir-195	Activation	20156358	hsa-mir-195	hsa-miR-195-5p	hsa-miR-503-3p/hsa-miR-195-5p
hsa-miR-503-3p	EGR3	26701625	EGR3	hsa-mir-195	Activation	20156358	hsa-mir-195	hsa-miR-195-3p	hsa-miR-503-3p/hsa-miR-195-3p
hsa-miR-6770-5p	EGR3	26701625	EGR3	hsa-mir-195	Activation	20156358	hsa-mir-195	hsa-miR-195-5p	hsa-miR-6770-5p/hsa-miR-195-5p
hsa-miR-6770-5p	EGR3	26701625	EGR3	hsa-mir-195	Activation	20156358	hsa-mir-195	hsa-miR-195-3p	hsa-miR-6770-5p/hsa-miR-195-3p
hsa-miR-6861-5p	EGR3	26701625	EGR3	hsa-mir-195	Activation	20156358	hsa-mir-195	hsa-miR-195-5p	hsa-miR-6861-5p/hsa-miR-195-5p
hsa-miR-6861-5p	EGR3	26701625	EGR3	hsa-mir-195	Activation	20156358	hsa-mir-195	hsa-miR-195-3p	hsa-miR-6861-5p/hsa-miR-195-3p
hsa-miR-6864-3p	EGR3	26701625	EGR3	hsa-mir-195	Activation	20156358	hsa-mir-195	hsa-miR-195-5p	hsa-miR-6864-3p/hsa-miR-195-5p
hsa-miR-6864-3p	EGR3	26701625	EGR3	hsa-mir-195	Activation	20156358	hsa-mir-195	hsa-miR-195-3p	hsa-miR-6864-3p/hsa-miR-195-3p
hsa-miR-873-3p	EGR3	26701625	EGR3	hsa-mir-195	Activation	20156358	hsa-mir-195	hsa-miR-195-5p	hsa-miR-873-3p/hsa-miR-195-5p
hsa-miR-873-3p	EGR3	26701625	EGR3	hsa-mir-195	Activation	20156358	hsa-mir-195	hsa-miR-195-3p	hsa-miR-873-3p/hsa-miR-195-3p
hsa-miR-195-5p	E2F3	19441017	E2F3	hsa-mir-27b	Activation(feedback)	26961310	hsa-mir-27b	hsa-miR-27b-5p	hsa-miR-195-5p/hsa-miR-27b-5p
hsa-miR-195-5p	E2F3	19441017	E2F3	hsa-mir-27b	Activation(feedback)	26961310	hsa-mir-27b	hsa-miR-27b-3p	hsa-miR-195-5p/hsa-miR-27b-3p
hsa-miR-34c-5p	E2F3	19461653	E2F3	hsa-mir-27b	Activation(feedback)	26961310	hsa-mir-27b	hsa-miR-27b-5p	hsa-miR-34c-5p/hsa-miR-27b-5p
hsa-miR-34c-5p	E2F3	19461653	E2F3	hsa-mir-27b	Activation(feedback)	26961310	hsa-mir-27b	hsa-miR-27b-3p	hsa-miR-34c-5p/hsa-miR-27b-3p
hsa-miR-34a-5p	E2F3	17252019	E2F3	hsa-mir-27b	Activation(feedback)	26961310	hsa-mir-27b	hsa-miR-27b-5p	hsa-miR-34a-5p/hsa-miR-27b-5p
hsa-miR-34a-5p	E2F3	17252019	E2F3	hsa-mir-27b	Activation(feedback)	26961310	hsa-mir-27b	hsa-miR-27b-3p	hsa-miR-34a-5p/hsa-miR-27b-3p
hsa-miR-210-3p	E2F3	19826008	E2F3	hsa-mir-27b	Activation(feedback)	26961310	hsa-mir-27b	hsa-miR-27b-5p	hsa-miR-210-3p/hsa-miR-27b-5p
hsa-miR-210-3p	E2F3	19826008	E2F3	hsa-mir-27b	Activation(feedback)	26961310	hsa-mir-27b	hsa-miR-27b-3p	hsa-miR-210-3p/hsa-miR-27b-3p
hsa-miR-128-3p	E2F3	18810376	E2F3	hsa-mir-27b	Activation(feedback)	26961310	hsa-mir-27b	hsa-miR-27b-5p	hsa-miR-128-3p/hsa-miR-27b-5p
hsa-miR-128-3p	E2F3	18810376	E2F3	hsa-mir-27b	Activation(feedback)	26961310	hsa-mir-27b	hsa-miR-27b-3p	hsa-miR-128-3p/hsa-miR-27b-3p
hsa-miR-125b-5p	E2F3	20549700	E2F3	hsa-mir-27b	Activation(feedback)	26961310	hsa-mir-27b	hsa-miR-27b-5p	hsa-miR-125b-5p/hsa-miR-27b-5p
hsa-miR-125b-5p	E2F3	20549700	E2F3	hsa-mir-27b	Activation(feedback)	26961310	hsa-mir-27b	hsa-miR-27b-3p	hsa-miR-125b-5p/hsa-miR-27b-3p
hsa-miR-17-5p	E2F3	21283765	E2F3	hsa-mir-27b	Activation(feedback)	26961310	hsa-mir-27b	hsa-miR-27b-5p	hsa-miR-17-5p/hsa-miR-27b-5p
hsa-miR-17-5p	E2F3	21283765	E2F3	hsa-mir-27b	Activation(feedback)	26961310	hsa-mir-27b	hsa-miR-27b-3p	hsa-miR-17-5p/hsa-miR-27b-3p
hsa-miR-20a-5p	E2F3	21283765	E2F3	hsa-mir-27b	Activation(feedback)	26961310	hsa-mir-27b	hsa-miR-27b-5p	hsa-miR-20a-5p/hsa-miR-27b-5p
hsa-miR-20a-5p	E2F3	21283765	E2F3	hsa-mir-27b	Activation(feedback)	26961310	hsa-mir-27b	hsa-miR-27b-3p	hsa-miR-20a-5p/hsa-miR-27b-3p
hsa-miR-106b-5p	E2F3	21283765	E2F3	hsa-mir-27b	Activation(feedback)	26961310	hsa-mir-27b	hsa-miR-27b-5p	hsa-miR-106b-5p/hsa-miR-27b-5p
hsa-miR-106b-5p	E2F3	21283765	E2F3	hsa-mir-27b	Activation(feedback)	26961310	hsa-mir-27b	hsa-miR-27b-3p	hsa-miR-106b-5p/hsa-miR-27b-3p
hsa-miR-203a-3p	E2F3	22354972	E2F3	hsa-mir-27b	Activation(feedback)	26961310	hsa-mir-27b	hsa-miR-27b-5p	hsa-miR-203a-3p/hsa-miR-27b-5p
hsa-miR-203a-3p	E2F3	22354972	E2F3	hsa-mir-27b	Activation(feedback)	26961310	hsa-mir-27b	hsa-miR-27b-3p	hsa-miR-203a-3p/hsa-miR-27b-3p
hsa-miR-200b-3p	E2F3	22139708	E2F3	hsa-mir-27b	Activation(feedback)	26961310	hsa-mir-27b	hsa-miR-27b-5p	hsa-miR-200b-3p/hsa-miR-27b-5p
hsa-miR-200b-3p	E2F3	22139708	E2F3	hsa-mir-27b	Activation(feedback)	26961310	hsa-mir-27b	hsa-miR-27b-3p	hsa-miR-200b-3p/hsa-miR-27b-3p
hsa-miR-141-3p	E2F3	20053927	E2F3	hsa-mir-27b	Activation(feedback)	26961310	hsa-mir-27b	hsa-miR-27b-5p	hsa-miR-141-3p/hsa-miR-27b-5p
hsa-miR-141-3p	E2F3	20053927	E2F3	hsa-mir-27b	Activation(feedback)	26961310	hsa-mir-27b	hsa-miR-27b-3p	hsa-miR-141-3p/hsa-miR-27b-3p
hsa-miR-221-3p	E2F3	20371350	E2F3	hsa-mir-27b	Activation(feedback)	26961310	hsa-mir-27b	hsa-miR-27b-5p	hsa-miR-221-3p/hsa-miR-27b-5p
hsa-miR-221-3p	E2F3	20371350	E2F3	hsa-mir-27b	Activation(feedback)	26961310	hsa-mir-27b	hsa-miR-27b-3p	hsa-miR-221-3p/hsa-miR-27b-3p
hsa-miR-101-3p	E2F3	20371350	E2F3	hsa-mir-27b	Activation(feedback)	26961310	hsa-mir-27b	hsa-miR-27b-5p	hsa-miR-101-3p/hsa-miR-27b-5p
hsa-miR-101-3p	E2F3	20371350	E2F3	hsa-mir-27b	Activation(feedback)	26961310	hsa-mir-27b	hsa-miR-27b-3p	hsa-miR-101-3p/hsa-miR-27b-3p
hsa-miR-32-5p	E2F3	20371350	E2F3	hsa-mir-27b	Activation(feedback)	26961310	hsa-mir-27b	hsa-miR-27b-5p	hsa-miR-32-5p/hsa-miR-27b-5p
hsa-miR-32-5p	E2F3	20371350	E2F3	hsa-mir-27b	Activation(feedback)	26961310	hsa-mir-27b	hsa-miR-27b-3p	hsa-miR-32-5p/hsa-miR-27b-3p
hsa-miR-24-3p	E2F3	19748357	E2F3	hsa-mir-27b	Activation(feedback)	26961310	hsa-mir-27b	hsa-miR-27b-5p	hsa-miR-24-3p/hsa-miR-27b-5p
hsa-miR-24-3p	E2F3	19748357	E2F3	hsa-mir-27b	Activation(feedback)	26961310	hsa-mir-27b	hsa-miR-27b-3p	hsa-miR-24-3p/hsa-miR-27b-3p
hsa-miR-149-5p	E2F3	23622248	E2F3	hsa-mir-27b	Activation(feedback)	26961310	hsa-mir-27b	hsa-miR-27b-5p	hsa-miR-149-5p/hsa-miR-27b-5p
hsa-miR-149-5p	E2F3	23622248	E2F3	hsa-mir-27b	Activation(feedback)	26961310	hsa-mir-27b	hsa-miR-27b-3p	hsa-miR-149-5p/hsa-miR-27b-3p
hsa-miR-30c-5p	E2F3	23622248	E2F3	hsa-mir-27b	Activation(feedback)	26961310	hsa-mir-27b	hsa-miR-27b-5p	hsa-miR-30c-5p/hsa-miR-27b-5p
hsa-miR-30c-5p	E2F3	23622248	E2F3	hsa-mir-27b	Activation(feedback)	26961310	hsa-mir-27b	hsa-miR-27b-3p	hsa-miR-30c-5p/hsa-miR-27b-3p
hsa-miR-16-5p	E2F3	23622248	E2F3	hsa-mir-27b	Activation(feedback)	26961310	hsa-mir-27b	hsa-miR-27b-5p	hsa-miR-16-5p/hsa-miR-27b-5p
hsa-miR-16-5p	E2F3	23622248	E2F3	hsa-mir-27b	Activation(feedback)	26961310	hsa-mir-27b	hsa-miR-27b-3p	hsa-miR-16-5p/hsa-miR-27b-3p
hsa-let-7b-5p	E2F3	23622248	E2F3	hsa-mir-27b	Activation(feedback)	26961310	hsa-mir-27b	hsa-miR-27b-5p	hsa-let-7b-5p/hsa-miR-27b-5p
hsa-let-7b-5p	E2F3	23622248	E2F3	hsa-mir-27b	Activation(feedback)	26961310	hsa-mir-27b	hsa-miR-27b-3p	hsa-let-7b-5p/hsa-miR-27b-3p
hsa-miR-449a	E2F3	24211326	E2F3	hsa-mir-27b	Activation(feedback)	26961310	hsa-mir-27b	hsa-miR-27b-5p	hsa-miR-449a/hsa-miR-27b-5p
hsa-miR-449a	E2F3	24211326	E2F3	hsa-mir-27b	Activation(feedback)	26961310	hsa-mir-27b	hsa-miR-27b-3p	hsa-miR-449a/hsa-miR-27b-3p
hsa-miR-217	E2F3	24671492	E2F3	hsa-mir-27b	Activation(feedback)	26961310	hsa-mir-27b	hsa-miR-27b-5p	hsa-miR-217/hsa-miR-27b-5p
hsa-miR-217	E2F3	24671492	E2F3	hsa-mir-27b	Activation(feedback)	26961310	hsa-mir-27b	hsa-miR-27b-3p	hsa-miR-217/hsa-miR-27b-3p
hsa-miR-15a-5p	E2F3	22473208	E2F3	hsa-mir-27b	Activation(feedback)	26961310	hsa-mir-27b	hsa-miR-27b-5p	hsa-miR-15a-5p/hsa-miR-27b-5p
hsa-miR-15a-5p	E2F3	22473208	E2F3	hsa-mir-27b	Activation(feedback)	26961310	hsa-mir-27b	hsa-miR-27b-3p	hsa-miR-15a-5p/hsa-miR-27b-3p
hsa-miR-15b-5p	E2F3	22473208	E2F3	hsa-mir-27b	Activation(feedback)	26961310	hsa-mir-27b	hsa-miR-27b-5p	hsa-miR-15b-5p/hsa-miR-27b-5p
hsa-miR-15b-5p	E2F3	22473208	E2F3	hsa-mir-27b	Activation(feedback)	26961310	hsa-mir-27b	hsa-miR-27b-3p	hsa-miR-15b-5p/hsa-miR-27b-3p
hsa-miR-497-5p	E2F3	27430325	E2F3	hsa-mir-27b	Activation(feedback)	26961310	hsa-mir-27b	hsa-miR-27b-5p	hsa-miR-497-5p/hsa-miR-27b-5p
hsa-miR-497-5p	E2F3	27430325	E2F3	hsa-mir-27b	Activation(feedback)	26961310	hsa-mir-27b	hsa-miR-27b-3p	hsa-miR-497-5p/hsa-miR-27b-3p
hsa-miR-4496	E2F3	20371350	E2F3	hsa-mir-27b	Activation(feedback)	26961310	hsa-mir-27b	hsa-miR-27b-5p	hsa-miR-4496/hsa-miR-27b-5p
hsa-miR-4496	E2F3	20371350	E2F3	hsa-mir-27b	Activation(feedback)	26961310	hsa-mir-27b	hsa-miR-27b-3p	hsa-miR-4496/hsa-miR-27b-3p
hsa-miR-6868-5p	E2F3	20371350	E2F3	hsa-mir-27b	Activation(feedback)	26961310	hsa-mir-27b	hsa-miR-27b-5p	hsa-miR-6868-5p/hsa-miR-27b-5p
hsa-miR-6868-5p	E2F3	20371350	E2F3	hsa-mir-27b	Activation(feedback)	26961310	hsa-mir-27b	hsa-miR-27b-3p	hsa-miR-6868-5p/hsa-miR-27b-3p
hsa-miR-3123	E2F3	20371350	E2F3	hsa-mir-27b	Activation(feedback)	26961310	hsa-mir-27b	hsa-miR-27b-5p	hsa-miR-3123/hsa-miR-27b-5p
hsa-miR-3123	E2F3	20371350	E2F3	hsa-mir-27b	Activation(feedback)	26961310	hsa-mir-27b	hsa-miR-27b-3p	hsa-miR-3123/hsa-miR-27b-3p
hsa-miR-3128	E2F3	20371350	E2F3	hsa-mir-27b	Activation(feedback)	26961310	hsa-mir-27b	hsa-miR-27b-5p	hsa-miR-3128/hsa-miR-27b-5p
hsa-miR-3128	E2F3	20371350	E2F3	hsa-mir-27b	Activation(feedback)	26961310	hsa-mir-27b	hsa-miR-27b-3p	hsa-miR-3128/hsa-miR-27b-3p
hsa-miR-3925-5p	E2F3	20371350	E2F3	hsa-mir-27b	Activation(feedback)	26961310	hsa-mir-27b	hsa-miR-27b-5p	hsa-miR-3925-5p/hsa-miR-27b-5p
hsa-miR-3925-5p	E2F3	20371350	E2F3	hsa-mir-27b	Activation(feedback)	26961310	hsa-mir-27b	hsa-miR-27b-3p	hsa-miR-3925-5p/hsa-miR-27b-3p
hsa-miR-92a-3p	E2F3	22473208	E2F3	hsa-mir-27b	Activation(feedback)	26961310	hsa-mir-27b	hsa-miR-27b-5p	hsa-miR-92a-3p/hsa-miR-27b-5p
hsa-miR-92a-3p	E2F3	22473208	E2F3	hsa-mir-27b	Activation(feedback)	26961310	hsa-mir-27b	hsa-miR-27b-3p	hsa-miR-92a-3p/hsa-miR-27b-3p
hsa-miR-92b-3p	E2F3	22473208	E2F3	hsa-mir-27b	Activation(feedback)	26961310	hsa-mir-27b	hsa-miR-27b-5p	hsa-miR-92b-3p/hsa-miR-27b-5p
hsa-miR-92b-3p	E2F3	22473208	E2F3	hsa-mir-27b	Activation(feedback)	26961310	hsa-mir-27b	hsa-miR-27b-3p	hsa-miR-92b-3p/hsa-miR-27b-3p
hsa-miR-302a-5p	E2F3	21572407	E2F3	hsa-mir-27b	Activation(feedback)	26961310	hsa-mir-27b	hsa-miR-27b-5p	hsa-miR-302a-5p/hsa-miR-27b-5p
hsa-miR-302a-5p	E2F3	21572407	E2F3	hsa-mir-27b	Activation(feedback)	26961310	hsa-mir-27b	hsa-miR-27b-3p	hsa-miR-302a-5p/hsa-miR-27b-3p
hsa-miR-449b-5p	E2F3	20371350	E2F3	hsa-mir-27b	Activation(feedback)	26961310	hsa-mir-27b	hsa-miR-27b-5p	hsa-miR-449b-5p/hsa-miR-27b-5p
hsa-miR-449b-5p	E2F3	20371350	E2F3	hsa-mir-27b	Activation(feedback)	26961310	hsa-mir-27b	hsa-miR-27b-3p	hsa-miR-449b-5p/hsa-miR-27b-3p
hsa-miR-4302	E2F3	23592263	E2F3	hsa-mir-27b	Activation(feedback)	26961310	hsa-mir-27b	hsa-miR-27b-5p	hsa-miR-4302/hsa-miR-27b-5p
hsa-miR-4302	E2F3	23592263	E2F3	hsa-mir-27b	Activation(feedback)	26961310	hsa-mir-27b	hsa-miR-27b-3p	hsa-miR-4302/hsa-miR-27b-3p
hsa-miR-4773	E2F3	20371350	E2F3	hsa-mir-27b	Activation(feedback)	26961310	hsa-mir-27b	hsa-miR-27b-5p	hsa-miR-4773/hsa-miR-27b-5p
hsa-miR-4773	E2F3	20371350	E2F3	hsa-mir-27b	Activation(feedback)	26961310	hsa-mir-27b	hsa-miR-27b-3p	hsa-miR-4773/hsa-miR-27b-3p
hsa-miR-6499-3p	E2F3	20371350	E2F3	hsa-mir-27b	Activation(feedback)	26961310	hsa-mir-27b	hsa-miR-27b-5p	hsa-miR-6499-3p/hsa-miR-27b-5p
hsa-miR-6499-3p	E2F3	20371350	E2F3	hsa-mir-27b	Activation(feedback)	26961310	hsa-mir-27b	hsa-miR-27b-3p	hsa-miR-6499-3p/hsa-miR-27b-3p
hsa-miR-6867-5p	E2F3	23592263	E2F3	hsa-mir-27b	Activation(feedback)	26961310	hsa-mir-27b	hsa-miR-27b-5p	hsa-miR-6867-5p/hsa-miR-27b-5p
hsa-miR-6867-5p	E2F3	23592263	E2F3	hsa-mir-27b	Activation(feedback)	26961310	hsa-mir-27b	hsa-miR-27b-3p	hsa-miR-6867-5p/hsa-miR-27b-3p
hsa-miR-183-3p	E2F3	21572407	E2F3	hsa-mir-27b	Activation(feedback)	26961310	hsa-mir-27b	hsa-miR-27b-5p	hsa-miR-183-3p/hsa-miR-27b-5p
hsa-miR-183-3p	E2F3	21572407	E2F3	hsa-mir-27b	Activation(feedback)	26961310	hsa-mir-27b	hsa-miR-27b-3p	hsa-miR-183-3p/hsa-miR-27b-3p
hsa-miR-103b	E2F3	21572407	E2F3	hsa-mir-27b	Activation(feedback)	26961310	hsa-mir-27b	hsa-miR-27b-5p	hsa-miR-103b/hsa-miR-27b-5p
hsa-miR-103b	E2F3	21572407	E2F3	hsa-mir-27b	Activation(feedback)	26961310	hsa-mir-27b	hsa-miR-27b-3p	hsa-miR-103b/hsa-miR-27b-3p
hsa-miR-4645-3p	E2F3	21572407	E2F3	hsa-mir-27b	Activation(feedback)	26961310	hsa-mir-27b	hsa-miR-27b-5p	hsa-miR-4645-3p/hsa-miR-27b-5p
hsa-miR-4645-3p	E2F3	21572407	E2F3	hsa-mir-27b	Activation(feedback)	26961310	hsa-mir-27b	hsa-miR-27b-3p	hsa-miR-4645-3p/hsa-miR-27b-3p
hsa-miR-4680-3p	E2F3	21572407	E2F3	hsa-mir-27b	Activation(feedback)	26961310	hsa-mir-27b	hsa-miR-27b-5p	hsa-miR-4680-3p/hsa-miR-27b-5p
hsa-miR-4680-3p	E2F3	21572407	E2F3	hsa-mir-27b	Activation(feedback)	26961310	hsa-mir-27b	hsa-miR-27b-3p	hsa-miR-4680-3p/hsa-miR-27b-3p
hsa-miR-5579-3p	E2F3	21572407	E2F3	hsa-mir-27b	Activation(feedback)	26961310	hsa-mir-27b	hsa-miR-27b-5p	hsa-miR-5579-3p/hsa-miR-27b-5p
hsa-miR-5579-3p	E2F3	21572407	E2F3	hsa-mir-27b	Activation(feedback)	26961310	hsa-mir-27b	hsa-miR-27b-3p	hsa-miR-5579-3p/hsa-miR-27b-3p
hsa-miR-93-5p	E2F3	22473208	E2F3	hsa-mir-27b	Activation(feedback)	26961310	hsa-mir-27b	hsa-miR-27b-5p	hsa-miR-93-5p/hsa-miR-27b-5p
hsa-miR-93-5p	E2F3	22473208	E2F3	hsa-mir-27b	Activation(feedback)	26961310	hsa-mir-27b	hsa-miR-27b-3p	hsa-miR-93-5p/hsa-miR-27b-3p
hsa-miR-20b-5p	E2F3	22473208	E2F3	hsa-mir-27b	Activation(feedback)	26961310	hsa-mir-27b	hsa-miR-27b-5p	hsa-miR-20b-5p/hsa-miR-27b-5p
hsa-miR-20b-5p	E2F3	22473208	E2F3	hsa-mir-27b	Activation(feedback)	26961310	hsa-mir-27b	hsa-miR-27b-3p	hsa-miR-20b-5p/hsa-miR-27b-3p
hsa-miR-519d-3p	E2F3	22473208	E2F3	hsa-mir-27b	Activation(feedback)	26961310	hsa-mir-27b	hsa-miR-27b-5p	hsa-miR-519d-3p/hsa-miR-27b-5p
hsa-miR-519d-3p	E2F3	22473208	E2F3	hsa-mir-27b	Activation(feedback)	26961310	hsa-mir-27b	hsa-miR-27b-3p	hsa-miR-519d-3p/hsa-miR-27b-3p
hsa-miR-3620-3p	E2F3	20371350	E2F3	hsa-mir-27b	Activation(feedback)	26961310	hsa-mir-27b	hsa-miR-27b-5p	hsa-miR-3620-3p/hsa-miR-27b-5p
hsa-miR-3620-3p	E2F3	20371350	E2F3	hsa-mir-27b	Activation(feedback)	26961310	hsa-mir-27b	hsa-miR-27b-3p	hsa-miR-3620-3p/hsa-miR-27b-3p
hsa-miR-4715-3p	E2F3	20371350	E2F3	hsa-mir-27b	Activation(feedback)	26961310	hsa-mir-27b	hsa-miR-27b-5p	hsa-miR-4715-3p/hsa-miR-27b-5p
hsa-miR-4715-3p	E2F3	20371350	E2F3	hsa-mir-27b	Activation(feedback)	26961310	hsa-mir-27b	hsa-miR-27b-3p	hsa-miR-4715-3p/hsa-miR-27b-3p
hsa-miR-4732-3p	E2F3	20371350	E2F3	hsa-mir-27b	Activation(feedback)	26961310	hsa-mir-27b	hsa-miR-27b-5p	hsa-miR-4732-3p/hsa-miR-27b-5p
hsa-miR-4732-3p	E2F3	20371350	E2F3	hsa-mir-27b	Activation(feedback)	26961310	hsa-mir-27b	hsa-miR-27b-3p	hsa-miR-4732-3p/hsa-miR-27b-3p
hsa-miR-7849-3p	E2F3	20371350	E2F3	hsa-mir-27b	Activation(feedback)	26961310	hsa-mir-27b	hsa-miR-27b-5p	hsa-miR-7849-3p/hsa-miR-27b-5p
hsa-miR-7849-3p	E2F3	20371350	E2F3	hsa-mir-27b	Activation(feedback)	26961310	hsa-mir-27b	hsa-miR-27b-3p	hsa-miR-7849-3p/hsa-miR-27b-3p
hsa-miR-885-3p	E2F3	23446348	E2F3	hsa-mir-27b	Activation(feedback)	26961310	hsa-mir-27b	hsa-miR-27b-5p	hsa-miR-885-3p/hsa-miR-27b-5p
hsa-miR-885-3p	E2F3	23446348	E2F3	hsa-mir-27b	Activation(feedback)	26961310	hsa-mir-27b	hsa-miR-27b-3p	hsa-miR-885-3p/hsa-miR-27b-3p
hsa-miR-5197-5p	E2F3	23446348	E2F3	hsa-mir-27b	Activation(feedback)	26961310	hsa-mir-27b	hsa-miR-27b-5p	hsa-miR-5197-5p/hsa-miR-27b-5p
hsa-miR-5197-5p	E2F3	23446348	E2F3	hsa-mir-27b	Activation(feedback)	26961310	hsa-mir-27b	hsa-miR-27b-3p	hsa-miR-5197-5p/hsa-miR-27b-3p
hsa-miR-224-3p	E2F3	23446348	E2F3	hsa-mir-27b	Activation(feedback)	26961310	hsa-mir-27b	hsa-miR-27b-5p	hsa-miR-224-3p/hsa-miR-27b-5p
hsa-miR-224-3p	E2F3	23446348	E2F3	hsa-mir-27b	Activation(feedback)	26961310	hsa-mir-27b	hsa-miR-27b-3p	hsa-miR-224-3p/hsa-miR-27b-3p
hsa-miR-522-3p	E2F3	23446348	E2F3	hsa-mir-27b	Activation(feedback)	26961310	hsa-mir-27b	hsa-miR-27b-5p	hsa-miR-522-3p/hsa-miR-27b-5p
hsa-miR-522-3p	E2F3	23446348	E2F3	hsa-mir-27b	Activation(feedback)	26961310	hsa-mir-27b	hsa-miR-27b-3p	hsa-miR-522-3p/hsa-miR-27b-3p
hsa-miR-4694-3p	E2F3	23446348	E2F3	hsa-mir-27b	Activation(feedback)	26961310	hsa-mir-27b	hsa-miR-27b-5p	hsa-miR-4694-3p/hsa-miR-27b-5p
hsa-miR-4694-3p	E2F3	23446348	E2F3	hsa-mir-27b	Activation(feedback)	26961310	hsa-mir-27b	hsa-miR-27b-3p	hsa-miR-4694-3p/hsa-miR-27b-3p
hsa-miR-100-3p	E2F3	23592263	E2F3	hsa-mir-27b	Activation(feedback)	26961310	hsa-mir-27b	hsa-miR-27b-5p	hsa-miR-100-3p/hsa-miR-27b-5p
hsa-miR-100-3p	E2F3	23592263	E2F3	hsa-mir-27b	Activation(feedback)	26961310	hsa-mir-27b	hsa-miR-27b-3p	hsa-miR-100-3p/hsa-miR-27b-3p
hsa-miR-2110	E2F3	23592263	E2F3	hsa-mir-27b	Activation(feedback)	26961310	hsa-mir-27b	hsa-miR-27b-5p	hsa-miR-2110/hsa-miR-27b-5p
hsa-miR-2110	E2F3	23592263	E2F3	hsa-mir-27b	Activation(feedback)	26961310	hsa-mir-27b	hsa-miR-27b-3p	hsa-miR-2110/hsa-miR-27b-3p
hsa-miR-3153	E2F3	23592263	E2F3	hsa-mir-27b	Activation(feedback)	26961310	hsa-mir-27b	hsa-miR-27b-5p	hsa-miR-3153/hsa-miR-27b-5p
hsa-miR-3153	E2F3	23592263	E2F3	hsa-mir-27b	Activation(feedback)	26961310	hsa-mir-27b	hsa-miR-27b-3p	hsa-miR-3153/hsa-miR-27b-3p
hsa-miR-4453	E2F3	23592263	E2F3	hsa-mir-27b	Activation(feedback)	26961310	hsa-mir-27b	hsa-miR-27b-5p	hsa-miR-4453/hsa-miR-27b-5p
hsa-miR-4453	E2F3	23592263	E2F3	hsa-mir-27b	Activation(feedback)	26961310	hsa-mir-27b	hsa-miR-27b-3p	hsa-miR-4453/hsa-miR-27b-3p
hsa-miR-4538	E2F3	23592263	E2F3	hsa-mir-27b	Activation(feedback)	26961310	hsa-mir-27b	hsa-miR-27b-5p	hsa-miR-4538/hsa-miR-27b-5p
hsa-miR-4538	E2F3	23592263	E2F3	hsa-mir-27b	Activation(feedback)	26961310	hsa-mir-27b	hsa-miR-27b-3p	hsa-miR-4538/hsa-miR-27b-3p
hsa-miR-4668-5p	E2F3	23592263	E2F3	hsa-mir-27b	Activation(feedback)	26961310	hsa-mir-27b	hsa-miR-27b-5p	hsa-miR-4668-5p/hsa-miR-27b-5p
hsa-miR-4668-5p	E2F3	23592263	E2F3	hsa-mir-27b	Activation(feedback)	26961310	hsa-mir-27b	hsa-miR-27b-3p	hsa-miR-4668-5p/hsa-miR-27b-3p
hsa-miR-5093	E2F3	23592263	E2F3	hsa-mir-27b	Activation(feedback)	26961310	hsa-mir-27b	hsa-miR-27b-5p	hsa-miR-5093/hsa-miR-27b-5p
hsa-miR-5093	E2F3	23592263	E2F3	hsa-mir-27b	Activation(feedback)	26961310	hsa-mir-27b	hsa-miR-27b-3p	hsa-miR-5093/hsa-miR-27b-3p
hsa-miR-6124	E2F3	23592263	E2F3	hsa-mir-27b	Activation(feedback)	26961310	hsa-mir-27b	hsa-miR-27b-5p	hsa-miR-6124/hsa-miR-27b-5p
hsa-miR-6124	E2F3	23592263	E2F3	hsa-mir-27b	Activation(feedback)	26961310	hsa-mir-27b	hsa-miR-27b-3p	hsa-miR-6124/hsa-miR-27b-3p
hsa-miR-6733-5p	E2F3	23592263	E2F3	hsa-mir-27b	Activation(feedback)	26961310	hsa-mir-27b	hsa-miR-27b-5p	hsa-miR-6733-5p/hsa-miR-27b-5p
hsa-miR-6733-5p	E2F3	23592263	E2F3	hsa-mir-27b	Activation(feedback)	26961310	hsa-mir-27b	hsa-miR-27b-3p	hsa-miR-6733-5p/hsa-miR-27b-3p
hsa-miR-6739-5p	E2F3	23592263	E2F3	hsa-mir-27b	Activation(feedback)	26961310	hsa-mir-27b	hsa-miR-27b-5p	hsa-miR-6739-5p/hsa-miR-27b-5p
hsa-miR-6739-5p	E2F3	23592263	E2F3	hsa-mir-27b	Activation(feedback)	26961310	hsa-mir-27b	hsa-miR-27b-3p	hsa-miR-6739-5p/hsa-miR-27b-3p
hsa-miR-4272	E2F3	20371350	E2F3	hsa-mir-27b	Activation(feedback)	26961310	hsa-mir-27b	hsa-miR-27b-5p	hsa-miR-4272/hsa-miR-27b-5p
hsa-miR-4272	E2F3	20371350	E2F3	hsa-mir-27b	Activation(feedback)	26961310	hsa-mir-27b	hsa-miR-27b-3p	hsa-miR-4272/hsa-miR-27b-3p
hsa-miR-8065	E2F3	20371350	E2F3	hsa-mir-27b	Activation(feedback)	26961310	hsa-mir-27b	hsa-miR-27b-5p	hsa-miR-8065/hsa-miR-27b-5p
hsa-miR-8065	E2F3	20371350	E2F3	hsa-mir-27b	Activation(feedback)	26961310	hsa-mir-27b	hsa-miR-27b-3p	hsa-miR-8065/hsa-miR-27b-3p
hsa-miR-573	E2F3	20371350	E2F3	hsa-mir-27b	Activation(feedback)	26961310	hsa-mir-27b	hsa-miR-27b-5p	hsa-miR-573/hsa-miR-27b-5p
hsa-miR-573	E2F3	20371350	E2F3	hsa-mir-27b	Activation(feedback)	26961310	hsa-mir-27b	hsa-miR-27b-3p	hsa-miR-573/hsa-miR-27b-3p
hsa-miR-660-5p	E2F3	20371350	E2F3	hsa-mir-27b	Activation(feedback)	26961310	hsa-mir-27b	hsa-miR-27b-5p	hsa-miR-660-5p/hsa-miR-27b-5p
hsa-miR-660-5p	E2F3	20371350	E2F3	hsa-mir-27b	Activation(feedback)	26961310	hsa-mir-27b	hsa-miR-27b-3p	hsa-miR-660-5p/hsa-miR-27b-3p
hsa-miR-3616-5p	E2F3	20371350	E2F3	hsa-mir-27b	Activation(feedback)	26961310	hsa-mir-27b	hsa-miR-27b-5p	hsa-miR-3616-5p/hsa-miR-27b-5p
hsa-miR-3616-5p	E2F3	20371350	E2F3	hsa-mir-27b	Activation(feedback)	26961310	hsa-mir-27b	hsa-miR-27b-3p	hsa-miR-3616-5p/hsa-miR-27b-3p
hsa-miR-4795-5p	E2F3	20371350	E2F3	hsa-mir-27b	Activation(feedback)	26961310	hsa-mir-27b	hsa-miR-27b-5p	hsa-miR-4795-5p/hsa-miR-27b-5p
hsa-miR-4795-5p	E2F3	20371350	E2F3	hsa-mir-27b	Activation(feedback)	26961310	hsa-mir-27b	hsa-miR-27b-3p	hsa-miR-4795-5p/hsa-miR-27b-3p
hsa-miR-577	E2F3	23592263	E2F3	hsa-mir-27b	Activation(feedback)	26961310	hsa-mir-27b	hsa-miR-27b-5p	hsa-miR-577/hsa-miR-27b-5p
hsa-miR-577	E2F3	23592263	E2F3	hsa-mir-27b	Activation(feedback)	26961310	hsa-mir-27b	hsa-miR-27b-3p	hsa-miR-577/hsa-miR-27b-3p
hsa-miR-1245b-3p	E2F3	23592263	E2F3	hsa-mir-27b	Activation(feedback)	26961310	hsa-mir-27b	hsa-miR-27b-5p	hsa-miR-1245b-3p/hsa-miR-27b-5p
hsa-miR-1245b-3p	E2F3	23592263	E2F3	hsa-mir-27b	Activation(feedback)	26961310	hsa-mir-27b	hsa-miR-27b-3p	hsa-miR-1245b-3p/hsa-miR-27b-3p
hsa-miR-5583-3p	E2F3	23592263	E2F3	hsa-mir-27b	Activation(feedback)	26961310	hsa-mir-27b	hsa-miR-27b-5p	hsa-miR-5583-3p/hsa-miR-27b-5p
hsa-miR-5583-3p	E2F3	23592263	E2F3	hsa-mir-27b	Activation(feedback)	26961310	hsa-mir-27b	hsa-miR-27b-3p	hsa-miR-5583-3p/hsa-miR-27b-3p
hsa-miR-1233-5p	E2F3	23592263	E2F3	hsa-mir-27b	Activation(feedback)	26961310	hsa-mir-27b	hsa-miR-27b-5p	hsa-miR-1233-5p/hsa-miR-27b-5p
hsa-miR-1233-5p	E2F3	23592263	E2F3	hsa-mir-27b	Activation(feedback)	26961310	hsa-mir-27b	hsa-miR-27b-3p	hsa-miR-1233-5p/hsa-miR-27b-3p
hsa-miR-188-3p	E2F3	20371350	E2F3	hsa-mir-27b	Activation(feedback)	26961310	hsa-mir-27b	hsa-miR-27b-5p	hsa-miR-188-3p/hsa-miR-27b-5p
hsa-miR-188-3p	E2F3	20371350	E2F3	hsa-mir-27b	Activation(feedback)	26961310	hsa-mir-27b	hsa-miR-27b-3p	hsa-miR-188-3p/hsa-miR-27b-3p
hsa-miR-6871-5p	E2F3	23592263	E2F3	hsa-mir-27b	Activation(feedback)	26961310	hsa-mir-27b	hsa-miR-27b-5p	hsa-miR-6871-5p/hsa-miR-27b-5p
hsa-miR-6871-5p	E2F3	23592263	E2F3	hsa-mir-27b	Activation(feedback)	26961310	hsa-mir-27b	hsa-miR-27b-3p	hsa-miR-6871-5p/hsa-miR-27b-3p
hsa-miR-145-5p	E2F3	25762621	E2F3	hsa-mir-27b	Activation(feedback)	26961310	hsa-mir-27b	hsa-miR-27b-5p	hsa-miR-145-5p/hsa-miR-27b-5p
hsa-miR-145-5p	E2F3	25762621	E2F3	hsa-mir-27b	Activation(feedback)	26961310	hsa-mir-27b	hsa-miR-27b-3p	hsa-miR-145-5p/hsa-miR-27b-3p
hsa-miR-200c-3p	E2F3	25017995	E2F3	hsa-mir-27b	Activation(feedback)	26961310	hsa-mir-27b	hsa-miR-27b-5p	hsa-miR-200c-3p/hsa-miR-27b-5p
hsa-miR-200c-3p	E2F3	25017995	E2F3	hsa-mir-27b	Activation(feedback)	26961310	hsa-mir-27b	hsa-miR-27b-3p	hsa-miR-200c-3p/hsa-miR-27b-3p
hsa-miR-4314	E2F3	23592263	E2F3	hsa-mir-27b	Activation(feedback)	26961310	hsa-mir-27b	hsa-miR-27b-5p	hsa-miR-4314/hsa-miR-27b-5p
hsa-miR-4314	E2F3	23592263	E2F3	hsa-mir-27b	Activation(feedback)	26961310	hsa-mir-27b	hsa-miR-27b-3p	hsa-miR-4314/hsa-miR-27b-3p
hsa-miR-4642	E2F3	23592263	E2F3	hsa-mir-27b	Activation(feedback)	26961310	hsa-mir-27b	hsa-miR-27b-5p	hsa-miR-4642/hsa-miR-27b-5p
hsa-miR-4642	E2F3	23592263	E2F3	hsa-mir-27b	Activation(feedback)	26961310	hsa-mir-27b	hsa-miR-27b-3p	hsa-miR-4642/hsa-miR-27b-3p
hsa-miR-6780b-5p	E2F3	23592263	E2F3	hsa-mir-27b	Activation(feedback)	26961310	hsa-mir-27b	hsa-miR-27b-5p	hsa-miR-6780b-5p/hsa-miR-27b-5p
hsa-miR-6780b-5p	E2F3	23592263	E2F3	hsa-mir-27b	Activation(feedback)	26961310	hsa-mir-27b	hsa-miR-27b-3p	hsa-miR-6780b-5p/hsa-miR-27b-3p
hsa-miR-4725-3p	E2F3	23592263	E2F3	hsa-mir-27b	Activation(feedback)	26961310	hsa-mir-27b	hsa-miR-27b-5p	hsa-miR-4725-3p/hsa-miR-27b-5p
hsa-miR-4725-3p	E2F3	23592263	E2F3	hsa-mir-27b	Activation(feedback)	26961310	hsa-mir-27b	hsa-miR-27b-3p	hsa-miR-4725-3p/hsa-miR-27b-3p
hsa-miR-4271	E2F3	23592263	E2F3	hsa-mir-27b	Activation(feedback)	26961310	hsa-mir-27b	hsa-miR-27b-5p	hsa-miR-4271/hsa-miR-27b-5p
hsa-miR-4271	E2F3	23592263	E2F3	hsa-mir-27b	Activation(feedback)	26961310	hsa-mir-27b	hsa-miR-27b-3p	hsa-miR-4271/hsa-miR-27b-3p
hsa-miR-6734-5p	E2F3	23592263	E2F3	hsa-mir-27b	Activation(feedback)	26961310	hsa-mir-27b	hsa-miR-27b-5p	hsa-miR-6734-5p/hsa-miR-27b-5p
hsa-miR-6734-5p	E2F3	23592263	E2F3	hsa-mir-27b	Activation(feedback)	26961310	hsa-mir-27b	hsa-miR-27b-3p	hsa-miR-6734-5p/hsa-miR-27b-3p
hsa-miR-4316	E2F3	23592263	E2F3	hsa-mir-27b	Activation(feedback)	26961310	hsa-mir-27b	hsa-miR-27b-5p	hsa-miR-4316/hsa-miR-27b-5p
hsa-miR-4316	E2F3	23592263	E2F3	hsa-mir-27b	Activation(feedback)	26961310	hsa-mir-27b	hsa-miR-27b-3p	hsa-miR-4316/hsa-miR-27b-3p
hsa-miR-1294	E2F3	23592263	E2F3	hsa-mir-27b	Activation(feedback)	26961310	hsa-mir-27b	hsa-miR-27b-5p	hsa-miR-1294/hsa-miR-27b-5p
hsa-miR-1294	E2F3	23592263	E2F3	hsa-mir-27b	Activation(feedback)	26961310	hsa-mir-27b	hsa-miR-27b-3p	hsa-miR-1294/hsa-miR-27b-3p
hsa-miR-765	E2F3	23592263	E2F3	hsa-mir-27b	Activation(feedback)	26961310	hsa-mir-27b	hsa-miR-27b-5p	hsa-miR-765/hsa-miR-27b-5p
hsa-miR-765	E2F3	23592263	E2F3	hsa-mir-27b	Activation(feedback)	26961310	hsa-mir-27b	hsa-miR-27b-3p	hsa-miR-765/hsa-miR-27b-3p
hsa-miR-6738-5p	E2F3	23592263	E2F3	hsa-mir-27b	Activation(feedback)	26961310	hsa-mir-27b	hsa-miR-27b-5p	hsa-miR-6738-5p/hsa-miR-27b-5p
hsa-miR-6738-5p	E2F3	23592263	E2F3	hsa-mir-27b	Activation(feedback)	26961310	hsa-mir-27b	hsa-miR-27b-3p	hsa-miR-6738-5p/hsa-miR-27b-3p
hsa-miR-5194	E2F3	23592263	E2F3	hsa-mir-27b	Activation(feedback)	26961310	hsa-mir-27b	hsa-miR-27b-5p	hsa-miR-5194/hsa-miR-27b-5p
hsa-miR-5194	E2F3	23592263	E2F3	hsa-mir-27b	Activation(feedback)	26961310	hsa-mir-27b	hsa-miR-27b-3p	hsa-miR-5194/hsa-miR-27b-3p
hsa-miR-1914-3p	E2F3	23592263	E2F3	hsa-mir-27b	Activation(feedback)	26961310	hsa-mir-27b	hsa-miR-27b-5p	hsa-miR-1914-3p/hsa-miR-27b-5p
hsa-miR-1914-3p	E2F3	23592263	E2F3	hsa-mir-27b	Activation(feedback)	26961310	hsa-mir-27b	hsa-miR-27b-3p	hsa-miR-1914-3p/hsa-miR-27b-3p
hsa-miR-423-5p	E2F3	23592263	E2F3	hsa-mir-27b	Activation(feedback)	26961310	hsa-mir-27b	hsa-miR-27b-5p	hsa-miR-423-5p/hsa-miR-27b-5p
hsa-miR-423-5p	E2F3	23592263	E2F3	hsa-mir-27b	Activation(feedback)	26961310	hsa-mir-27b	hsa-miR-27b-3p	hsa-miR-423-5p/hsa-miR-27b-3p
hsa-miR-3184-5p	E2F3	23592263	E2F3	hsa-mir-27b	Activation(feedback)	26961310	hsa-mir-27b	hsa-miR-27b-5p	hsa-miR-3184-5p/hsa-miR-27b-5p
hsa-miR-3184-5p	E2F3	23592263	E2F3	hsa-mir-27b	Activation(feedback)	26961310	hsa-mir-27b	hsa-miR-27b-3p	hsa-miR-3184-5p/hsa-miR-27b-3p
hsa-miR-1825	E2F3	23592263	E2F3	hsa-mir-27b	Activation(feedback)	26961310	hsa-mir-27b	hsa-miR-27b-5p	hsa-miR-1825/hsa-miR-27b-5p
hsa-miR-1825	E2F3	23592263	E2F3	hsa-mir-27b	Activation(feedback)	26961310	hsa-mir-27b	hsa-miR-27b-3p	hsa-miR-1825/hsa-miR-27b-3p
hsa-miR-4695-5p	E2F3	23592263	E2F3	hsa-mir-27b	Activation(feedback)	26961310	hsa-mir-27b	hsa-miR-27b-5p	hsa-miR-4695-5p/hsa-miR-27b-5p
hsa-miR-4695-5p	E2F3	23592263	E2F3	hsa-mir-27b	Activation(feedback)	26961310	hsa-mir-27b	hsa-miR-27b-3p	hsa-miR-4695-5p/hsa-miR-27b-3p
hsa-miR-199b-5p	E2F3	23592263	E2F3	hsa-mir-27b	Activation(feedback)	26961310	hsa-mir-27b	hsa-miR-27b-5p	hsa-miR-199b-5p/hsa-miR-27b-5p
hsa-miR-199b-5p	E2F3	23592263	E2F3	hsa-mir-27b	Activation(feedback)	26961310	hsa-mir-27b	hsa-miR-27b-3p	hsa-miR-199b-5p/hsa-miR-27b-3p
hsa-miR-199a-5p	E2F3	23592263	E2F3	hsa-mir-27b	Activation(feedback)	26961310	hsa-mir-27b	hsa-miR-27b-5p	hsa-miR-199a-5p/hsa-miR-27b-5p
hsa-miR-199a-5p	E2F3	23592263	E2F3	hsa-mir-27b	Activation(feedback)	26961310	hsa-mir-27b	hsa-miR-27b-3p	hsa-miR-199a-5p/hsa-miR-27b-3p
hsa-miR-548t-5p	E2F3	23446348	E2F3	hsa-mir-27b	Activation(feedback)	26961310	hsa-mir-27b	hsa-miR-27b-5p	hsa-miR-548t-5p/hsa-miR-27b-5p
hsa-miR-548t-5p	E2F3	23446348	E2F3	hsa-mir-27b	Activation(feedback)	26961310	hsa-mir-27b	hsa-miR-27b-3p	hsa-miR-548t-5p/hsa-miR-27b-3p
hsa-miR-548az-5p	E2F3	23446348	E2F3	hsa-mir-27b	Activation(feedback)	26961310	hsa-mir-27b	hsa-miR-27b-5p	hsa-miR-548az-5p/hsa-miR-27b-5p
hsa-miR-548az-5p	E2F3	23446348	E2F3	hsa-mir-27b	Activation(feedback)	26961310	hsa-mir-27b	hsa-miR-27b-3p	hsa-miR-548az-5p/hsa-miR-27b-3p
hsa-miR-548n	E2F3	23446348	E2F3	hsa-mir-27b	Activation(feedback)	26961310	hsa-mir-27b	hsa-miR-27b-5p	hsa-miR-548n/hsa-miR-27b-5p
hsa-miR-548n	E2F3	23446348	E2F3	hsa-mir-27b	Activation(feedback)	26961310	hsa-mir-27b	hsa-miR-27b-3p	hsa-miR-548n/hsa-miR-27b-3p
hsa-miR-376b-3p	E2F3	21572407	E2F3	hsa-mir-27b	Activation(feedback)	26961310	hsa-mir-27b	hsa-miR-27b-5p	hsa-miR-376b-3p/hsa-miR-27b-5p
hsa-miR-376b-3p	E2F3	21572407	E2F3	hsa-mir-27b	Activation(feedback)	26961310	hsa-mir-27b	hsa-miR-27b-3p	hsa-miR-376b-3p/hsa-miR-27b-3p
hsa-miR-376a-3p	E2F3	21572407	E2F3	hsa-mir-27b	Activation(feedback)	26961310	hsa-mir-27b	hsa-miR-27b-5p	hsa-miR-376a-3p/hsa-miR-27b-5p
hsa-miR-376a-3p	E2F3	21572407	E2F3	hsa-mir-27b	Activation(feedback)	26961310	hsa-mir-27b	hsa-miR-27b-3p	hsa-miR-376a-3p/hsa-miR-27b-3p
hsa-miR-425-5p	E2F3	21572407	E2F3	hsa-mir-27b	Activation(feedback)	26961310	hsa-mir-27b	hsa-miR-27b-5p	hsa-miR-425-5p/hsa-miR-27b-5p
hsa-miR-425-5p	E2F3	21572407	E2F3	hsa-mir-27b	Activation(feedback)	26961310	hsa-mir-27b	hsa-miR-27b-3p	hsa-miR-425-5p/hsa-miR-27b-3p
hsa-miR-590-5p	E2F3	21572407	E2F3	hsa-mir-27b	Activation(feedback)	26961310	hsa-mir-27b	hsa-miR-27b-5p	hsa-miR-590-5p/hsa-miR-27b-5p
hsa-miR-590-5p	E2F3	21572407	E2F3	hsa-mir-27b	Activation(feedback)	26961310	hsa-mir-27b	hsa-miR-27b-3p	hsa-miR-590-5p/hsa-miR-27b-3p
hsa-miR-21-5p	E2F3	21572407	E2F3	hsa-mir-27b	Activation(feedback)	26961310	hsa-mir-27b	hsa-miR-27b-5p	hsa-miR-21-5p/hsa-miR-27b-5p
hsa-miR-21-5p	E2F3	21572407	E2F3	hsa-mir-27b	Activation(feedback)	26961310	hsa-mir-27b	hsa-miR-27b-3p	hsa-miR-21-5p/hsa-miR-27b-3p
hsa-miR-32-3p	E2F3	21572407	E2F3	hsa-mir-27b	Activation(feedback)	26961310	hsa-mir-27b	hsa-miR-27b-5p	hsa-miR-32-3p/hsa-miR-27b-5p
hsa-miR-32-3p	E2F3	21572407	E2F3	hsa-mir-27b	Activation(feedback)	26961310	hsa-mir-27b	hsa-miR-27b-3p	hsa-miR-32-3p/hsa-miR-27b-3p
hsa-miR-548g-3p	E2F3	21572407	E2F3	hsa-mir-27b	Activation(feedback)	26961310	hsa-mir-27b	hsa-miR-27b-5p	hsa-miR-548g-3p/hsa-miR-27b-5p
hsa-miR-548g-3p	E2F3	21572407	E2F3	hsa-mir-27b	Activation(feedback)	26961310	hsa-mir-27b	hsa-miR-27b-3p	hsa-miR-548g-3p/hsa-miR-27b-3p
hsa-miR-548av-3p	E2F3	21572407	E2F3	hsa-mir-27b	Activation(feedback)	26961310	hsa-mir-27b	hsa-miR-27b-5p	hsa-miR-548av-3p/hsa-miR-27b-5p
hsa-miR-548av-3p	E2F3	21572407	E2F3	hsa-mir-27b	Activation(feedback)	26961310	hsa-mir-27b	hsa-miR-27b-3p	hsa-miR-548av-3p/hsa-miR-27b-3p
hsa-miR-607	E2F3	20371350	E2F3	hsa-mir-27b	Activation(feedback)	26961310	hsa-mir-27b	hsa-miR-27b-5p	hsa-miR-607/hsa-miR-27b-5p
hsa-miR-607	E2F3	20371350	E2F3	hsa-mir-27b	Activation(feedback)	26961310	hsa-mir-27b	hsa-miR-27b-3p	hsa-miR-607/hsa-miR-27b-3p
hsa-miR-3671	E2F3	20371350	E2F3	hsa-mir-27b	Activation(feedback)	26961310	hsa-mir-27b	hsa-miR-27b-5p	hsa-miR-3671/hsa-miR-27b-5p
hsa-miR-3671	E2F3	20371350	E2F3	hsa-mir-27b	Activation(feedback)	26961310	hsa-mir-27b	hsa-miR-27b-3p	hsa-miR-3671/hsa-miR-27b-3p
hsa-miR-3156-5p	E2F3	20371350	E2F3	hsa-mir-27b	Activation(feedback)	26961310	hsa-mir-27b	hsa-miR-27b-5p	hsa-miR-3156-5p/hsa-miR-27b-5p
hsa-miR-3156-5p	E2F3	20371350	E2F3	hsa-mir-27b	Activation(feedback)	26961310	hsa-mir-27b	hsa-miR-27b-3p	hsa-miR-3156-5p/hsa-miR-27b-3p
hsa-miR-3064-3p	E2F3	20371350	E2F3	hsa-mir-27b	Activation(feedback)	26961310	hsa-mir-27b	hsa-miR-27b-5p	hsa-miR-3064-3p/hsa-miR-27b-5p
hsa-miR-3064-3p	E2F3	20371350	E2F3	hsa-mir-27b	Activation(feedback)	26961310	hsa-mir-27b	hsa-miR-27b-3p	hsa-miR-3064-3p/hsa-miR-27b-3p
hsa-miR-3156-3p	E2F3	20371350	E2F3	hsa-mir-27b	Activation(feedback)	26961310	hsa-mir-27b	hsa-miR-27b-5p	hsa-miR-3156-3p/hsa-miR-27b-5p
hsa-miR-3156-3p	E2F3	20371350	E2F3	hsa-mir-27b	Activation(feedback)	26961310	hsa-mir-27b	hsa-miR-27b-3p	hsa-miR-3156-3p/hsa-miR-27b-3p
hsa-miR-1260b	E2F3	20371350	E2F3	hsa-mir-27b	Activation(feedback)	26961310	hsa-mir-27b	hsa-miR-27b-5p	hsa-miR-1260b/hsa-miR-27b-5p
hsa-miR-1260b	E2F3	20371350	E2F3	hsa-mir-27b	Activation(feedback)	26961310	hsa-mir-27b	hsa-miR-27b-3p	hsa-miR-1260b/hsa-miR-27b-3p
hsa-miR-1260a	E2F3	20371350	E2F3	hsa-mir-27b	Activation(feedback)	26961310	hsa-mir-27b	hsa-miR-27b-5p	hsa-miR-1260a/hsa-miR-27b-5p
hsa-miR-1260a	E2F3	20371350	E2F3	hsa-mir-27b	Activation(feedback)	26961310	hsa-mir-27b	hsa-miR-27b-3p	hsa-miR-1260a/hsa-miR-27b-3p
hsa-miR-548au-3p	E2F3	20371350	E2F3	hsa-mir-27b	Activation(feedback)	26961310	hsa-mir-27b	hsa-miR-27b-5p	hsa-miR-548au-3p/hsa-miR-27b-5p
hsa-miR-548au-3p	E2F3	20371350	E2F3	hsa-mir-27b	Activation(feedback)	26961310	hsa-mir-27b	hsa-miR-27b-3p	hsa-miR-548au-3p/hsa-miR-27b-3p
hsa-miR-5588-5p	E2F3	20371350	E2F3	hsa-mir-27b	Activation(feedback)	26961310	hsa-mir-27b	hsa-miR-27b-5p	hsa-miR-5588-5p/hsa-miR-27b-5p
hsa-miR-5588-5p	E2F3	20371350	E2F3	hsa-mir-27b	Activation(feedback)	26961310	hsa-mir-27b	hsa-miR-27b-3p	hsa-miR-5588-5p/hsa-miR-27b-3p
hsa-miR-4720-5p	E2F3	20371350	E2F3	hsa-mir-27b	Activation(feedback)	26961310	hsa-mir-27b	hsa-miR-27b-5p	hsa-miR-4720-5p/hsa-miR-27b-5p
hsa-miR-4720-5p	E2F3	20371350	E2F3	hsa-mir-27b	Activation(feedback)	26961310	hsa-mir-27b	hsa-miR-27b-3p	hsa-miR-4720-5p/hsa-miR-27b-3p
hsa-miR-4799-3p	E2F3	20371350	E2F3	hsa-mir-27b	Activation(feedback)	26961310	hsa-mir-27b	hsa-miR-27b-5p	hsa-miR-4799-3p/hsa-miR-27b-5p
hsa-miR-4799-3p	E2F3	20371350	E2F3	hsa-mir-27b	Activation(feedback)	26961310	hsa-mir-27b	hsa-miR-27b-3p	hsa-miR-4799-3p/hsa-miR-27b-3p
hsa-miR-4778-5p	E2F3	20371350	E2F3	hsa-mir-27b	Activation(feedback)	26961310	hsa-mir-27b	hsa-miR-27b-5p	hsa-miR-4778-5p/hsa-miR-27b-5p
hsa-miR-4778-5p	E2F3	20371350	E2F3	hsa-mir-27b	Activation(feedback)	26961310	hsa-mir-27b	hsa-miR-27b-3p	hsa-miR-4778-5p/hsa-miR-27b-3p
hsa-miR-26a-1-3p	E2F3	27517917	E2F3	hsa-mir-27b	Activation(feedback)	26961310	hsa-mir-27b	hsa-miR-27b-5p	hsa-miR-26a-1-3p/hsa-miR-27b-5p
hsa-miR-26a-1-3p	E2F3	27517917	E2F3	hsa-mir-27b	Activation(feedback)	26961310	hsa-mir-27b	hsa-miR-27b-3p	hsa-miR-26a-1-3p/hsa-miR-27b-3p
hsa-miR-200c-5p	E2F3	28413473	E2F3	hsa-mir-27b	Activation(feedback)	26961310	hsa-mir-27b	hsa-miR-27b-5p	hsa-miR-200c-5p/hsa-miR-27b-5p
hsa-miR-200c-5p	E2F3	28413473	E2F3	hsa-mir-27b	Activation(feedback)	26961310	hsa-mir-27b	hsa-miR-27b-3p	hsa-miR-200c-5p/hsa-miR-27b-3p
hsa-miR-377-3p	E2F3	27351135	E2F3	hsa-mir-27b	Activation(feedback)	26961310	hsa-mir-27b	hsa-miR-27b-5p	hsa-miR-377-3p/hsa-miR-27b-5p
hsa-miR-377-3p	E2F3	27351135	E2F3	hsa-mir-27b	Activation(feedback)	26961310	hsa-mir-27b	hsa-miR-27b-3p	hsa-miR-377-3p/hsa-miR-27b-3p
hsa-miR-128-1-5p	E2F3	27705931	E2F3	hsa-mir-27b	Activation(feedback)	26961310	hsa-mir-27b	hsa-miR-27b-5p	hsa-miR-128-1-5p/hsa-miR-27b-5p
hsa-miR-128-1-5p	E2F3	27705931	E2F3	hsa-mir-27b	Activation(feedback)	26961310	hsa-mir-27b	hsa-miR-27b-3p	hsa-miR-128-1-5p/hsa-miR-27b-3p
hsa-miR-125a-5p	E2F3	25733534	E2F3	hsa-mir-27b	Activation(feedback)	26961310	hsa-mir-27b	hsa-miR-27b-5p	hsa-miR-125a-5p/hsa-miR-27b-5p
hsa-miR-125a-5p	E2F3	25733534	E2F3	hsa-mir-27b	Activation(feedback)	26961310	hsa-mir-27b	hsa-miR-27b-3p	hsa-miR-125a-5p/hsa-miR-27b-3p
hsa-miR-503-5p	E2F3	26722476	E2F3	hsa-mir-27b	Activation(feedback)	26961310	hsa-mir-27b	hsa-miR-27b-5p	hsa-miR-503-5p/hsa-miR-27b-5p
hsa-miR-503-5p	E2F3	26722476	E2F3	hsa-mir-27b	Activation(feedback)	26961310	hsa-mir-27b	hsa-miR-27b-3p	hsa-miR-503-5p/hsa-miR-27b-3p
hsa-miR-874-3p	E2F3	26631042	E2F3	hsa-mir-27b	Activation(feedback)	26961310	hsa-mir-27b	hsa-miR-27b-5p	hsa-miR-874-3p/hsa-miR-27b-5p
hsa-miR-874-3p	E2F3	26631042	E2F3	hsa-mir-27b	Activation(feedback)	26961310	hsa-mir-27b	hsa-miR-27b-3p	hsa-miR-874-3p/hsa-miR-27b-3p
hsa-miR-1206	E2F3	26701625	E2F3	hsa-mir-27b	Activation(feedback)	26961310	hsa-mir-27b	hsa-miR-27b-5p	hsa-miR-1206/hsa-miR-27b-5p
hsa-miR-1206	E2F3	26701625	E2F3	hsa-mir-27b	Activation(feedback)	26961310	hsa-mir-27b	hsa-miR-27b-3p	hsa-miR-1206/hsa-miR-27b-3p
hsa-miR-139-3p	E2F3	26701625	E2F3	hsa-mir-27b	Activation(feedback)	26961310	hsa-mir-27b	hsa-miR-27b-5p	hsa-miR-139-3p/hsa-miR-27b-5p
hsa-miR-139-3p	E2F3	26701625	E2F3	hsa-mir-27b	Activation(feedback)	26961310	hsa-mir-27b	hsa-miR-27b-3p	hsa-miR-139-3p/hsa-miR-27b-3p
hsa-miR-140-5p	E2F3	26701625	E2F3	hsa-mir-27b	Activation(feedback)	26961310	hsa-mir-27b	hsa-miR-27b-5p	hsa-miR-140-5p/hsa-miR-27b-5p
hsa-miR-140-5p	E2F3	26701625	E2F3	hsa-mir-27b	Activation(feedback)	26961310	hsa-mir-27b	hsa-miR-27b-3p	hsa-miR-140-5p/hsa-miR-27b-3p
hsa-miR-203a-5p	E2F3	26701625	E2F3	hsa-mir-27b	Activation(feedback)	26961310	hsa-mir-27b	hsa-miR-27b-5p	hsa-miR-203a-5p/hsa-miR-27b-5p
hsa-miR-203a-5p	E2F3	26701625	E2F3	hsa-mir-27b	Activation(feedback)	26961310	hsa-mir-27b	hsa-miR-27b-3p	hsa-miR-203a-5p/hsa-miR-27b-3p
hsa-miR-4524a-3p	E2F3	26701625	E2F3	hsa-mir-27b	Activation(feedback)	26961310	hsa-mir-27b	hsa-miR-27b-5p	hsa-miR-4524a-3p/hsa-miR-27b-5p
hsa-miR-4524a-3p	E2F3	26701625	E2F3	hsa-mir-27b	Activation(feedback)	26961310	hsa-mir-27b	hsa-miR-27b-3p	hsa-miR-4524a-3p/hsa-miR-27b-3p
hsa-miR-4524b-3p	E2F3	26701625	E2F3	hsa-mir-27b	Activation(feedback)	26961310	hsa-mir-27b	hsa-miR-27b-5p	hsa-miR-4524b-3p/hsa-miR-27b-5p
hsa-miR-4524b-3p	E2F3	26701625	E2F3	hsa-mir-27b	Activation(feedback)	26961310	hsa-mir-27b	hsa-miR-27b-3p	hsa-miR-4524b-3p/hsa-miR-27b-3p
hsa-miR-490-5p	E2F3	26701625	E2F3	hsa-mir-27b	Activation(feedback)	26961310	hsa-mir-27b	hsa-miR-27b-5p	hsa-miR-490-5p/hsa-miR-27b-5p
hsa-miR-490-5p	E2F3	26701625	E2F3	hsa-mir-27b	Activation(feedback)	26961310	hsa-mir-27b	hsa-miR-27b-3p	hsa-miR-490-5p/hsa-miR-27b-3p
hsa-miR-9-5p	NFKB1	19702828	NFKB1	hsa-mir-27b	Repression	22660635	hsa-mir-27b	hsa-miR-27b-5p	hsa-miR-9-5p/hsa-miR-27b-5p
hsa-miR-9-5p	NFKB1	19702828	NFKB1	hsa-mir-27b	Repression	22660635	hsa-mir-27b	hsa-miR-27b-3p	hsa-miR-9-5p/hsa-miR-27b-3p
hsa-miR-146a-5p	NFKB1	18504431	NFKB1	hsa-mir-27b	Repression	22660635	hsa-mir-27b	hsa-miR-27b-5p	hsa-miR-146a-5p/hsa-miR-27b-5p
hsa-miR-146a-5p	NFKB1	18504431	NFKB1	hsa-mir-27b	Repression	22660635	hsa-mir-27b	hsa-miR-27b-3p	hsa-miR-146a-5p/hsa-miR-27b-3p
hsa-miR-146b-5p	NFKB1	18504431	NFKB1	hsa-mir-27b	Repression	22660635	hsa-mir-27b	hsa-miR-27b-5p	hsa-miR-146b-5p/hsa-miR-27b-5p
hsa-miR-146b-5p	NFKB1	18504431	NFKB1	hsa-mir-27b	Repression	22660635	hsa-mir-27b	hsa-miR-27b-3p	hsa-miR-146b-5p/hsa-miR-27b-3p
hsa-miR-15a-5p	NFKB1	17260024	NFKB1	hsa-mir-27b	Repression	22660635	hsa-mir-27b	hsa-miR-27b-5p	hsa-miR-15a-5p/hsa-miR-27b-5p
hsa-miR-15a-5p	NFKB1	17260024	NFKB1	hsa-mir-27b	Repression	22660635	hsa-mir-27b	hsa-miR-27b-3p	hsa-miR-15a-5p/hsa-miR-27b-3p
hsa-let-7a-5p	NFKB1	17260024	NFKB1	hsa-mir-27b	Repression	22660635	hsa-mir-27b	hsa-miR-27b-5p	hsa-let-7a-5p/hsa-miR-27b-5p
hsa-let-7a-5p	NFKB1	17260024	NFKB1	hsa-mir-27b	Repression	22660635	hsa-mir-27b	hsa-miR-27b-3p	hsa-let-7a-5p/hsa-miR-27b-3p
hsa-miR-16-5p	NFKB1	21081469	NFKB1	hsa-mir-27b	Repression	22660635	hsa-mir-27b	hsa-miR-27b-5p	hsa-miR-16-5p/hsa-miR-27b-5p
hsa-miR-16-5p	NFKB1	21081469	NFKB1	hsa-mir-27b	Repression	22660635	hsa-mir-27b	hsa-miR-27b-3p	hsa-miR-16-5p/hsa-miR-27b-3p
hsa-miR-21-5p	NFKB1	21081469	NFKB1	hsa-mir-27b	Repression	22660635	hsa-mir-27b	hsa-miR-27b-5p	hsa-miR-21-5p/hsa-miR-27b-5p
hsa-miR-21-5p	NFKB1	21081469	NFKB1	hsa-mir-27b	Repression	22660635	hsa-mir-27b	hsa-miR-27b-3p	hsa-miR-21-5p/hsa-miR-27b-3p
hsa-miR-155-5p	NFKB1	21030878	NFKB1	hsa-mir-27b	Repression	22660635	hsa-mir-27b	hsa-miR-27b-5p	hsa-miR-155-5p/hsa-miR-27b-5p
hsa-miR-155-5p	NFKB1	21030878	NFKB1	hsa-mir-27b	Repression	22660635	hsa-mir-27b	hsa-miR-27b-3p	hsa-miR-155-5p/hsa-miR-27b-3p
hsa-miR-26b-5p	NFKB1	19088304	NFKB1	hsa-mir-27b	Repression	22660635	hsa-mir-27b	hsa-miR-27b-5p	hsa-miR-26b-5p/hsa-miR-27b-5p
hsa-miR-26b-5p	NFKB1	19088304	NFKB1	hsa-mir-27b	Repression	22660635	hsa-mir-27b	hsa-miR-27b-3p	hsa-miR-26b-5p/hsa-miR-27b-3p
hsa-miR-92a-3p	NFKB1	23622248	NFKB1	hsa-mir-27b	Repression	22660635	hsa-mir-27b	hsa-miR-27b-5p	hsa-miR-92a-3p/hsa-miR-27b-5p
hsa-miR-92a-3p	NFKB1	23622248	NFKB1	hsa-mir-27b	Repression	22660635	hsa-mir-27b	hsa-miR-27b-3p	hsa-miR-92a-3p/hsa-miR-27b-3p
hsa-miR-508-3p	NFKB1	26801246	NFKB1	hsa-mir-27b	Repression	22660635	hsa-mir-27b	hsa-miR-27b-5p	hsa-miR-508-3p/hsa-miR-27b-5p
hsa-miR-508-3p	NFKB1	26801246	NFKB1	hsa-mir-27b	Repression	22660635	hsa-mir-27b	hsa-miR-27b-3p	hsa-miR-508-3p/hsa-miR-27b-3p
hsa-miR-199a-5p	NFKB1	24299514	NFKB1	hsa-mir-27b	Repression	22660635	hsa-mir-27b	hsa-miR-27b-5p	hsa-miR-199a-5p/hsa-miR-27b-5p
hsa-miR-199a-5p	NFKB1	24299514	NFKB1	hsa-mir-27b	Repression	22660635	hsa-mir-27b	hsa-miR-27b-3p	hsa-miR-199a-5p/hsa-miR-27b-3p
hsa-miR-139-5p	NFKB1	24158791	NFKB1	hsa-mir-27b	Repression	22660635	hsa-mir-27b	hsa-miR-27b-5p	hsa-miR-139-5p/hsa-miR-27b-5p
hsa-miR-139-5p	NFKB1	24158791	NFKB1	hsa-mir-27b	Repression	22660635	hsa-mir-27b	hsa-miR-27b-3p	hsa-miR-139-5p/hsa-miR-27b-3p
hsa-miR-138-5p	NFKB1	26823826	NFKB1	hsa-mir-27b	Repression	22660635	hsa-mir-27b	hsa-miR-27b-5p	hsa-miR-138-5p/hsa-miR-27b-5p
hsa-miR-138-5p	NFKB1	26823826	NFKB1	hsa-mir-27b	Repression	22660635	hsa-mir-27b	hsa-miR-27b-3p	hsa-miR-138-5p/hsa-miR-27b-3p
hsa-miR-9-3p	NFKB1	26354749	NFKB1	hsa-mir-27b	Repression	22660635	hsa-mir-27b	hsa-miR-27b-5p	hsa-miR-9-3p/hsa-miR-27b-5p
hsa-miR-9-3p	NFKB1	26354749	NFKB1	hsa-mir-27b	Repression	22660635	hsa-mir-27b	hsa-miR-27b-3p	hsa-miR-9-3p/hsa-miR-27b-3p
hsa-miR-339-3p	NFKB1	25695055	NFKB1	hsa-mir-27b	Repression	22660635	hsa-mir-27b	hsa-miR-27b-5p	hsa-miR-339-3p/hsa-miR-27b-5p
hsa-miR-339-3p	NFKB1	25695055	NFKB1	hsa-mir-27b	Repression	22660635	hsa-mir-27b	hsa-miR-27b-3p	hsa-miR-339-3p/hsa-miR-27b-3p
hsa-miR-34a-5p	NFKB1	28097098	NFKB1	hsa-mir-27b	Repression	22660635	hsa-mir-27b	hsa-miR-27b-5p	hsa-miR-34a-5p/hsa-miR-27b-5p
hsa-miR-34a-5p	NFKB1	28097098	NFKB1	hsa-mir-27b	Repression	22660635	hsa-mir-27b	hsa-miR-27b-3p	hsa-miR-34a-5p/hsa-miR-27b-3p
hsa-miR-92a-3p	ESR2	20484043	ESR2	hsa-mir-27b	Activation	22231442	hsa-mir-27b	hsa-miR-27b-5p	hsa-miR-92a-3p/hsa-miR-27b-5p
hsa-miR-92a-3p	ESR2	20484043	ESR2	hsa-mir-27b	Activation	22231442	hsa-mir-27b	hsa-miR-27b-3p	hsa-miR-92a-3p/hsa-miR-27b-3p
hsa-miR-335-5p	ESR2	18185580	ESR2	hsa-mir-27b	Activation	22231442	hsa-mir-27b	hsa-miR-27b-5p	hsa-miR-335-5p/hsa-miR-27b-5p
hsa-miR-335-5p	ESR2	18185580	ESR2	hsa-mir-27b	Activation	22231442	hsa-mir-27b	hsa-miR-27b-3p	hsa-miR-335-5p/hsa-miR-27b-3p
hsa-miR-30a-5p	ESR2	24525454	ESR2	hsa-mir-27b	Activation	22231442	hsa-mir-27b	hsa-miR-27b-5p	hsa-miR-30a-5p/hsa-miR-27b-5p
hsa-miR-30a-5p	ESR2	24525454	ESR2	hsa-mir-27b	Activation	22231442	hsa-mir-27b	hsa-miR-27b-3p	hsa-miR-30a-5p/hsa-miR-27b-3p
hsa-miR-6807-5p	ESR2	23446348	ESR2	hsa-mir-27b	Activation	22231442	hsa-mir-27b	hsa-miR-27b-5p	hsa-miR-6807-5p/hsa-miR-27b-5p
hsa-miR-6807-5p	ESR2	23446348	ESR2	hsa-mir-27b	Activation	22231442	hsa-mir-27b	hsa-miR-27b-3p	hsa-miR-6807-5p/hsa-miR-27b-3p
hsa-miR-5095	ESR2	23446348	ESR2	hsa-mir-27b	Activation	22231442	hsa-mir-27b	hsa-miR-27b-5p	hsa-miR-5095/hsa-miR-27b-5p
hsa-miR-5095	ESR2	23446348	ESR2	hsa-mir-27b	Activation	22231442	hsa-mir-27b	hsa-miR-27b-3p	hsa-miR-5095/hsa-miR-27b-3p
hsa-miR-7151-3p	ESR2	23446348	ESR2	hsa-mir-27b	Activation	22231442	hsa-mir-27b	hsa-miR-27b-5p	hsa-miR-7151-3p/hsa-miR-27b-5p
hsa-miR-7151-3p	ESR2	23446348	ESR2	hsa-mir-27b	Activation	22231442	hsa-mir-27b	hsa-miR-27b-3p	hsa-miR-7151-3p/hsa-miR-27b-3p
hsa-miR-19b-2-5p	ESR2	23446348	ESR2	hsa-mir-27b	Activation	22231442	hsa-mir-27b	hsa-miR-27b-5p	hsa-miR-19b-2-5p/hsa-miR-27b-5p
hsa-miR-19b-2-5p	ESR2	23446348	ESR2	hsa-mir-27b	Activation	22231442	hsa-mir-27b	hsa-miR-27b-3p	hsa-miR-19b-2-5p/hsa-miR-27b-3p
hsa-miR-19b-1-5p	ESR2	23446348	ESR2	hsa-mir-27b	Activation	22231442	hsa-mir-27b	hsa-miR-27b-5p	hsa-miR-19b-1-5p/hsa-miR-27b-5p
hsa-miR-19b-1-5p	ESR2	23446348	ESR2	hsa-mir-27b	Activation	22231442	hsa-mir-27b	hsa-miR-27b-3p	hsa-miR-19b-1-5p/hsa-miR-27b-3p
hsa-miR-2052	ESR2	23446348	ESR2	hsa-mir-27b	Activation	22231442	hsa-mir-27b	hsa-miR-27b-5p	hsa-miR-2052/hsa-miR-27b-5p
hsa-miR-2052	ESR2	23446348	ESR2	hsa-mir-27b	Activation	22231442	hsa-mir-27b	hsa-miR-27b-3p	hsa-miR-2052/hsa-miR-27b-3p
hsa-miR-19a-5p	ESR2	23446348	ESR2	hsa-mir-27b	Activation	22231442	hsa-mir-27b	hsa-miR-27b-5p	hsa-miR-19a-5p/hsa-miR-27b-5p
hsa-miR-19a-5p	ESR2	23446348	ESR2	hsa-mir-27b	Activation	22231442	hsa-mir-27b	hsa-miR-27b-3p	hsa-miR-19a-5p/hsa-miR-27b-3p
hsa-miR-4312	ESR2	23446348	ESR2	hsa-mir-27b	Activation	22231442	hsa-mir-27b	hsa-miR-27b-5p	hsa-miR-4312/hsa-miR-27b-5p
hsa-miR-4312	ESR2	23446348	ESR2	hsa-mir-27b	Activation	22231442	hsa-mir-27b	hsa-miR-27b-3p	hsa-miR-4312/hsa-miR-27b-3p
hsa-miR-3922-3p	ESR2	23446348	ESR2	hsa-mir-27b	Activation	22231442	hsa-mir-27b	hsa-miR-27b-5p	hsa-miR-3922-3p/hsa-miR-27b-5p
hsa-miR-3922-3p	ESR2	23446348	ESR2	hsa-mir-27b	Activation	22231442	hsa-mir-27b	hsa-miR-27b-3p	hsa-miR-3922-3p/hsa-miR-27b-3p
hsa-miR-3176	ESR2	23446348	ESR2	hsa-mir-27b	Activation	22231442	hsa-mir-27b	hsa-miR-27b-5p	hsa-miR-3176/hsa-miR-27b-5p
hsa-miR-3176	ESR2	23446348	ESR2	hsa-mir-27b	Activation	22231442	hsa-mir-27b	hsa-miR-27b-3p	hsa-miR-3176/hsa-miR-27b-3p
hsa-miR-3190-5p	ESR2	23446348	ESR2	hsa-mir-27b	Activation	22231442	hsa-mir-27b	hsa-miR-27b-5p	hsa-miR-3190-5p/hsa-miR-27b-5p
hsa-miR-3190-5p	ESR2	23446348	ESR2	hsa-mir-27b	Activation	22231442	hsa-mir-27b	hsa-miR-27b-3p	hsa-miR-3190-5p/hsa-miR-27b-3p
hsa-miR-3126-3p	ESR2	23446348	ESR2	hsa-mir-27b	Activation	22231442	hsa-mir-27b	hsa-miR-27b-5p	hsa-miR-3126-3p/hsa-miR-27b-5p
hsa-miR-3126-3p	ESR2	23446348	ESR2	hsa-mir-27b	Activation	22231442	hsa-mir-27b	hsa-miR-27b-3p	hsa-miR-3126-3p/hsa-miR-27b-3p
hsa-miR-4438	ESR2	23446348	ESR2	hsa-mir-27b	Activation	22231442	hsa-mir-27b	hsa-miR-27b-5p	hsa-miR-4438/hsa-miR-27b-5p
hsa-miR-4438	ESR2	23446348	ESR2	hsa-mir-27b	Activation	22231442	hsa-mir-27b	hsa-miR-27b-3p	hsa-miR-4438/hsa-miR-27b-3p
hsa-miR-5089-5p	ESR2	23313552	ESR2	hsa-mir-27b	Activation	22231442	hsa-mir-27b	hsa-miR-27b-5p	hsa-miR-5089-5p/hsa-miR-27b-5p
hsa-miR-5089-5p	ESR2	23313552	ESR2	hsa-mir-27b	Activation	22231442	hsa-mir-27b	hsa-miR-27b-3p	hsa-miR-5089-5p/hsa-miR-27b-3p
hsa-miR-6726-3p	ESR2	23313552	ESR2	hsa-mir-27b	Activation	22231442	hsa-mir-27b	hsa-miR-27b-5p	hsa-miR-6726-3p/hsa-miR-27b-5p
hsa-miR-6726-3p	ESR2	23313552	ESR2	hsa-mir-27b	Activation	22231442	hsa-mir-27b	hsa-miR-27b-3p	hsa-miR-6726-3p/hsa-miR-27b-3p
hsa-miR-203a-5p	ESR2	23313552	ESR2	hsa-mir-27b	Activation	22231442	hsa-mir-27b	hsa-miR-27b-5p	hsa-miR-203a-5p/hsa-miR-27b-5p
hsa-miR-203a-5p	ESR2	23313552	ESR2	hsa-mir-27b	Activation	22231442	hsa-mir-27b	hsa-miR-27b-3p	hsa-miR-203a-5p/hsa-miR-27b-3p
hsa-miR-5589-5p	ESR2	23313552	ESR2	hsa-mir-27b	Activation	22231442	hsa-mir-27b	hsa-miR-27b-5p	hsa-miR-5589-5p/hsa-miR-27b-5p
hsa-miR-5589-5p	ESR2	23313552	ESR2	hsa-mir-27b	Activation	22231442	hsa-mir-27b	hsa-miR-27b-3p	hsa-miR-5589-5p/hsa-miR-27b-3p
hsa-miR-4731-5p	ESR2	23313552	ESR2	hsa-mir-27b	Activation	22231442	hsa-mir-27b	hsa-miR-27b-5p	hsa-miR-4731-5p/hsa-miR-27b-5p
hsa-miR-4731-5p	ESR2	23313552	ESR2	hsa-mir-27b	Activation	22231442	hsa-mir-27b	hsa-miR-27b-3p	hsa-miR-4731-5p/hsa-miR-27b-3p
hsa-miR-6778-3p	ESR2	23313552	ESR2	hsa-mir-27b	Activation	22231442	hsa-mir-27b	hsa-miR-27b-5p	hsa-miR-6778-3p/hsa-miR-27b-5p
hsa-miR-6778-3p	ESR2	23313552	ESR2	hsa-mir-27b	Activation	22231442	hsa-mir-27b	hsa-miR-27b-3p	hsa-miR-6778-3p/hsa-miR-27b-3p
hsa-miR-6506-5p	ESR2	23313552	ESR2	hsa-mir-27b	Activation	22231442	hsa-mir-27b	hsa-miR-27b-5p	hsa-miR-6506-5p/hsa-miR-27b-5p
hsa-miR-6506-5p	ESR2	23313552	ESR2	hsa-mir-27b	Activation	22231442	hsa-mir-27b	hsa-miR-27b-3p	hsa-miR-6506-5p/hsa-miR-27b-3p
hsa-miR-619-5p	ESR2	23313552	ESR2	hsa-mir-27b	Activation	22231442	hsa-mir-27b	hsa-miR-27b-5p	hsa-miR-619-5p/hsa-miR-27b-5p
hsa-miR-619-5p	ESR2	23313552	ESR2	hsa-mir-27b	Activation	22231442	hsa-mir-27b	hsa-miR-27b-3p	hsa-miR-619-5p/hsa-miR-27b-3p
hsa-miR-150-5p	ESR2	23313552	ESR2	hsa-mir-27b	Activation	22231442	hsa-mir-27b	hsa-miR-27b-5p	hsa-miR-150-5p/hsa-miR-27b-5p
hsa-miR-150-5p	ESR2	23313552	ESR2	hsa-mir-27b	Activation	22231442	hsa-mir-27b	hsa-miR-27b-3p	hsa-miR-150-5p/hsa-miR-27b-3p
hsa-miR-7107-5p	ESR2	23313552	ESR2	hsa-mir-27b	Activation	22231442	hsa-mir-27b	hsa-miR-27b-5p	hsa-miR-7107-5p/hsa-miR-27b-5p
hsa-miR-7107-5p	ESR2	23313552	ESR2	hsa-mir-27b	Activation	22231442	hsa-mir-27b	hsa-miR-27b-3p	hsa-miR-7107-5p/hsa-miR-27b-3p
hsa-miR-1234-3p	ESR2	23313552	ESR2	hsa-mir-27b	Activation	22231442	hsa-mir-27b	hsa-miR-27b-5p	hsa-miR-1234-3p/hsa-miR-27b-5p
hsa-miR-1234-3p	ESR2	23313552	ESR2	hsa-mir-27b	Activation	22231442	hsa-mir-27b	hsa-miR-27b-3p	hsa-miR-1234-3p/hsa-miR-27b-3p
hsa-miR-1224-3p	ESR2	23313552	ESR2	hsa-mir-27b	Activation	22231442	hsa-mir-27b	hsa-miR-27b-5p	hsa-miR-1224-3p/hsa-miR-27b-5p
hsa-miR-1224-3p	ESR2	23313552	ESR2	hsa-mir-27b	Activation	22231442	hsa-mir-27b	hsa-miR-27b-3p	hsa-miR-1224-3p/hsa-miR-27b-3p
hsa-miR-186-3p	ESR2	23313552	ESR2	hsa-mir-27b	Activation	22231442	hsa-mir-27b	hsa-miR-27b-5p	hsa-miR-186-3p/hsa-miR-27b-5p
hsa-miR-186-3p	ESR2	23313552	ESR2	hsa-mir-27b	Activation	22231442	hsa-mir-27b	hsa-miR-27b-3p	hsa-miR-186-3p/hsa-miR-27b-3p
hsa-miR-520h	ESR2	23313552	ESR2	hsa-mir-27b	Activation	22231442	hsa-mir-27b	hsa-miR-27b-5p	hsa-miR-520h/hsa-miR-27b-5p
hsa-miR-520h	ESR2	23313552	ESR2	hsa-mir-27b	Activation	22231442	hsa-mir-27b	hsa-miR-27b-3p	hsa-miR-520h/hsa-miR-27b-3p
hsa-miR-520g-3p	ESR2	23313552	ESR2	hsa-mir-27b	Activation	22231442	hsa-mir-27b	hsa-miR-27b-5p	hsa-miR-520g-3p/hsa-miR-27b-5p
hsa-miR-520g-3p	ESR2	23313552	ESR2	hsa-mir-27b	Activation	22231442	hsa-mir-27b	hsa-miR-27b-3p	hsa-miR-520g-3p/hsa-miR-27b-3p
hsa-miR-6504-3p	ESR2	23313552	ESR2	hsa-mir-27b	Activation	22231442	hsa-mir-27b	hsa-miR-27b-5p	hsa-miR-6504-3p/hsa-miR-27b-5p
hsa-miR-6504-3p	ESR2	23313552	ESR2	hsa-mir-27b	Activation	22231442	hsa-mir-27b	hsa-miR-27b-3p	hsa-miR-6504-3p/hsa-miR-27b-3p
hsa-miR-140-5p	ESR2	23313552	ESR2	hsa-mir-27b	Activation	22231442	hsa-mir-27b	hsa-miR-27b-5p	hsa-miR-140-5p/hsa-miR-27b-5p
hsa-miR-140-5p	ESR2	23313552	ESR2	hsa-mir-27b	Activation	22231442	hsa-mir-27b	hsa-miR-27b-3p	hsa-miR-140-5p/hsa-miR-27b-3p
hsa-miR-512-3p	ESR2	23313552	ESR2	hsa-mir-27b	Activation	22231442	hsa-mir-27b	hsa-miR-27b-5p	hsa-miR-512-3p/hsa-miR-27b-5p
hsa-miR-512-3p	ESR2	23313552	ESR2	hsa-mir-27b	Activation	22231442	hsa-mir-27b	hsa-miR-27b-3p	hsa-miR-512-3p/hsa-miR-27b-3p
hsa-miR-520e	ESR2	23313552	ESR2	hsa-mir-27b	Activation	22231442	hsa-mir-27b	hsa-miR-27b-5p	hsa-miR-520e/hsa-miR-27b-5p
hsa-miR-520e	ESR2	23313552	ESR2	hsa-mir-27b	Activation	22231442	hsa-mir-27b	hsa-miR-27b-3p	hsa-miR-520e/hsa-miR-27b-3p
hsa-miR-520d-3p	ESR2	23313552	ESR2	hsa-mir-27b	Activation	22231442	hsa-mir-27b	hsa-miR-27b-5p	hsa-miR-520d-3p/hsa-miR-27b-5p
hsa-miR-520d-3p	ESR2	23313552	ESR2	hsa-mir-27b	Activation	22231442	hsa-mir-27b	hsa-miR-27b-3p	hsa-miR-520d-3p/hsa-miR-27b-3p
hsa-miR-520c-3p	ESR2	23313552	ESR2	hsa-mir-27b	Activation	22231442	hsa-mir-27b	hsa-miR-27b-5p	hsa-miR-520c-3p/hsa-miR-27b-5p
hsa-miR-520c-3p	ESR2	23313552	ESR2	hsa-mir-27b	Activation	22231442	hsa-mir-27b	hsa-miR-27b-3p	hsa-miR-520c-3p/hsa-miR-27b-3p
hsa-miR-520b	ESR2	23313552	ESR2	hsa-mir-27b	Activation	22231442	hsa-mir-27b	hsa-miR-27b-5p	hsa-miR-520b/hsa-miR-27b-5p
hsa-miR-520b	ESR2	23313552	ESR2	hsa-mir-27b	Activation	22231442	hsa-mir-27b	hsa-miR-27b-3p	hsa-miR-520b/hsa-miR-27b-3p
hsa-miR-520a-3p	ESR2	23313552	ESR2	hsa-mir-27b	Activation	22231442	hsa-mir-27b	hsa-miR-27b-5p	hsa-miR-520a-3p/hsa-miR-27b-5p
hsa-miR-520a-3p	ESR2	23313552	ESR2	hsa-mir-27b	Activation	22231442	hsa-mir-27b	hsa-miR-27b-3p	hsa-miR-520a-3p/hsa-miR-27b-3p
hsa-miR-373-3p	ESR2	23313552	ESR2	hsa-mir-27b	Activation	22231442	hsa-mir-27b	hsa-miR-27b-5p	hsa-miR-373-3p/hsa-miR-27b-5p
hsa-miR-373-3p	ESR2	23313552	ESR2	hsa-mir-27b	Activation	22231442	hsa-mir-27b	hsa-miR-27b-3p	hsa-miR-373-3p/hsa-miR-27b-3p
hsa-miR-372-3p	ESR2	23313552	ESR2	hsa-mir-27b	Activation	22231442	hsa-mir-27b	hsa-miR-27b-5p	hsa-miR-372-3p/hsa-miR-27b-5p
hsa-miR-372-3p	ESR2	23313552	ESR2	hsa-mir-27b	Activation	22231442	hsa-mir-27b	hsa-miR-27b-3p	hsa-miR-372-3p/hsa-miR-27b-3p
hsa-miR-302e	ESR2	23313552	ESR2	hsa-mir-27b	Activation	22231442	hsa-mir-27b	hsa-miR-27b-5p	hsa-miR-302e/hsa-miR-27b-5p
hsa-miR-302e	ESR2	23313552	ESR2	hsa-mir-27b	Activation	22231442	hsa-mir-27b	hsa-miR-27b-3p	hsa-miR-302e/hsa-miR-27b-3p
hsa-miR-302d-3p	ESR2	23313552	ESR2	hsa-mir-27b	Activation	22231442	hsa-mir-27b	hsa-miR-27b-5p	hsa-miR-302d-3p/hsa-miR-27b-5p
hsa-miR-302d-3p	ESR2	23313552	ESR2	hsa-mir-27b	Activation	22231442	hsa-mir-27b	hsa-miR-27b-3p	hsa-miR-302d-3p/hsa-miR-27b-3p
hsa-miR-302c-3p	ESR2	23313552	ESR2	hsa-mir-27b	Activation	22231442	hsa-mir-27b	hsa-miR-27b-5p	hsa-miR-302c-3p/hsa-miR-27b-5p
hsa-miR-302c-3p	ESR2	23313552	ESR2	hsa-mir-27b	Activation	22231442	hsa-mir-27b	hsa-miR-27b-3p	hsa-miR-302c-3p/hsa-miR-27b-3p
hsa-miR-302b-3p	ESR2	23313552	ESR2	hsa-mir-27b	Activation	22231442	hsa-mir-27b	hsa-miR-27b-5p	hsa-miR-302b-3p/hsa-miR-27b-5p
hsa-miR-302b-3p	ESR2	23313552	ESR2	hsa-mir-27b	Activation	22231442	hsa-mir-27b	hsa-miR-27b-3p	hsa-miR-302b-3p/hsa-miR-27b-3p
hsa-miR-302a-3p	ESR2	23313552	ESR2	hsa-mir-27b	Activation	22231442	hsa-mir-27b	hsa-miR-27b-5p	hsa-miR-302a-3p/hsa-miR-27b-5p
hsa-miR-302a-3p	ESR2	23313552	ESR2	hsa-mir-27b	Activation	22231442	hsa-mir-27b	hsa-miR-27b-3p	hsa-miR-302a-3p/hsa-miR-27b-3p
hsa-miR-93-5p	ESR2	23313552	ESR2	hsa-mir-27b	Activation	22231442	hsa-mir-27b	hsa-miR-27b-5p	hsa-miR-93-5p/hsa-miR-27b-5p
hsa-miR-93-5p	ESR2	23313552	ESR2	hsa-mir-27b	Activation	22231442	hsa-mir-27b	hsa-miR-27b-3p	hsa-miR-93-5p/hsa-miR-27b-3p
hsa-miR-526b-3p	ESR2	23313552	ESR2	hsa-mir-27b	Activation	22231442	hsa-mir-27b	hsa-miR-27b-5p	hsa-miR-526b-3p/hsa-miR-27b-5p
hsa-miR-526b-3p	ESR2	23313552	ESR2	hsa-mir-27b	Activation	22231442	hsa-mir-27b	hsa-miR-27b-3p	hsa-miR-526b-3p/hsa-miR-27b-3p
hsa-miR-519d-3p	ESR2	23313552	ESR2	hsa-mir-27b	Activation	22231442	hsa-mir-27b	hsa-miR-27b-5p	hsa-miR-519d-3p/hsa-miR-27b-5p
hsa-miR-519d-3p	ESR2	23313552	ESR2	hsa-mir-27b	Activation	22231442	hsa-mir-27b	hsa-miR-27b-3p	hsa-miR-519d-3p/hsa-miR-27b-3p
hsa-miR-20b-5p	ESR2	23313552	ESR2	hsa-mir-27b	Activation	22231442	hsa-mir-27b	hsa-miR-27b-5p	hsa-miR-20b-5p/hsa-miR-27b-5p
hsa-miR-20b-5p	ESR2	23313552	ESR2	hsa-mir-27b	Activation	22231442	hsa-mir-27b	hsa-miR-27b-3p	hsa-miR-20b-5p/hsa-miR-27b-3p
hsa-miR-20a-5p	ESR2	23313552	ESR2	hsa-mir-27b	Activation	22231442	hsa-mir-27b	hsa-miR-27b-5p	hsa-miR-20a-5p/hsa-miR-27b-5p
hsa-miR-20a-5p	ESR2	23313552	ESR2	hsa-mir-27b	Activation	22231442	hsa-mir-27b	hsa-miR-27b-3p	hsa-miR-20a-5p/hsa-miR-27b-3p
hsa-miR-17-5p	ESR2	23313552	ESR2	hsa-mir-27b	Activation	22231442	hsa-mir-27b	hsa-miR-27b-5p	hsa-miR-17-5p/hsa-miR-27b-5p
hsa-miR-17-5p	ESR2	23313552	ESR2	hsa-mir-27b	Activation	22231442	hsa-mir-27b	hsa-miR-27b-3p	hsa-miR-17-5p/hsa-miR-27b-3p
hsa-miR-106b-5p	ESR2	23313552	ESR2	hsa-mir-27b	Activation	22231442	hsa-mir-27b	hsa-miR-27b-5p	hsa-miR-106b-5p/hsa-miR-27b-5p
hsa-miR-106b-5p	ESR2	23313552	ESR2	hsa-mir-27b	Activation	22231442	hsa-mir-27b	hsa-miR-27b-3p	hsa-miR-106b-5p/hsa-miR-27b-3p
hsa-miR-106a-5p	ESR2	23313552	ESR2	hsa-mir-27b	Activation	22231442	hsa-mir-27b	hsa-miR-27b-5p	hsa-miR-106a-5p/hsa-miR-27b-5p
hsa-miR-106a-5p	ESR2	23313552	ESR2	hsa-mir-27b	Activation	22231442	hsa-mir-27b	hsa-miR-27b-3p	hsa-miR-106a-5p/hsa-miR-27b-3p
hsa-miR-95-5p	ESR2	27393650	ESR2	hsa-mir-27b	Activation	22231442	hsa-mir-27b	hsa-miR-27b-5p	hsa-miR-95-5p/hsa-miR-27b-5p
hsa-miR-95-5p	ESR2	27393650	ESR2	hsa-mir-27b	Activation	22231442	hsa-mir-27b	hsa-miR-27b-3p	hsa-miR-95-5p/hsa-miR-27b-3p
hsa-miR-140-3p	ESR2	27292025	ESR2	hsa-mir-27b	Activation	22231442	hsa-mir-27b	hsa-miR-27b-5p	hsa-miR-140-3p/hsa-miR-27b-5p
hsa-miR-140-3p	ESR2	27292025	ESR2	hsa-mir-27b	Activation	22231442	hsa-mir-27b	hsa-miR-27b-3p	hsa-miR-140-3p/hsa-miR-27b-3p
hsa-miR-1827	ESR2	27292025	ESR2	hsa-mir-27b	Activation	22231442	hsa-mir-27b	hsa-miR-27b-5p	hsa-miR-1827/hsa-miR-27b-5p
hsa-miR-1827	ESR2	27292025	ESR2	hsa-mir-27b	Activation	22231442	hsa-mir-27b	hsa-miR-27b-3p	hsa-miR-1827/hsa-miR-27b-3p
hsa-miR-3914	ESR2	27292025	ESR2	hsa-mir-27b	Activation	22231442	hsa-mir-27b	hsa-miR-27b-5p	hsa-miR-3914/hsa-miR-27b-5p
hsa-miR-3914	ESR2	27292025	ESR2	hsa-mir-27b	Activation	22231442	hsa-mir-27b	hsa-miR-27b-3p	hsa-miR-3914/hsa-miR-27b-3p
hsa-miR-449b-3p	ESR2	27292025	ESR2	hsa-mir-27b	Activation	22231442	hsa-mir-27b	hsa-miR-27b-5p	hsa-miR-449b-3p/hsa-miR-27b-5p
hsa-miR-449b-3p	ESR2	27292025	ESR2	hsa-mir-27b	Activation	22231442	hsa-mir-27b	hsa-miR-27b-3p	hsa-miR-449b-3p/hsa-miR-27b-3p
hsa-miR-4691-3p	ESR2	27292025	ESR2	hsa-mir-27b	Activation	22231442	hsa-mir-27b	hsa-miR-27b-5p	hsa-miR-4691-3p/hsa-miR-27b-5p
hsa-miR-4691-3p	ESR2	27292025	ESR2	hsa-mir-27b	Activation	22231442	hsa-mir-27b	hsa-miR-27b-3p	hsa-miR-4691-3p/hsa-miR-27b-3p
hsa-miR-873-5p	ESR2	27292025	ESR2	hsa-mir-27b	Activation	22231442	hsa-mir-27b	hsa-miR-27b-5p	hsa-miR-873-5p/hsa-miR-27b-5p
hsa-miR-873-5p	ESR2	27292025	ESR2	hsa-mir-27b	Activation	22231442	hsa-mir-27b	hsa-miR-27b-3p	hsa-miR-873-5p/hsa-miR-27b-3p
hsa-miR-26a-5p	E2F7	23096114	E2F7	hsa-mir-27b	Repression(feedback)	26961310	hsa-mir-27b	hsa-miR-27b-5p	hsa-miR-26a-5p/hsa-miR-27b-5p
hsa-miR-26a-5p	E2F7	23096114	E2F7	hsa-mir-27b	Repression(feedback)	26961310	hsa-mir-27b	hsa-miR-27b-3p	hsa-miR-26a-5p/hsa-miR-27b-3p
hsa-miR-125a-5p	E2F7	20371350	E2F7	hsa-mir-27b	Repression(feedback)	26961310	hsa-mir-27b	hsa-miR-27b-5p	hsa-miR-125a-5p/hsa-miR-27b-5p
hsa-miR-125a-5p	E2F7	20371350	E2F7	hsa-mir-27b	Repression(feedback)	26961310	hsa-mir-27b	hsa-miR-27b-3p	hsa-miR-125a-5p/hsa-miR-27b-3p
hsa-miR-9-5p	E2F7	17612493	E2F7	hsa-mir-27b	Repression(feedback)	26961310	hsa-mir-27b	hsa-miR-27b-5p	hsa-miR-9-5p/hsa-miR-27b-5p
hsa-miR-9-5p	E2F7	17612493	E2F7	hsa-mir-27b	Repression(feedback)	26961310	hsa-mir-27b	hsa-miR-27b-3p	hsa-miR-9-5p/hsa-miR-27b-3p
hsa-miR-128-3p	E2F7	17612493	E2F7	hsa-mir-27b	Repression(feedback)	26961310	hsa-mir-27b	hsa-miR-27b-5p	hsa-miR-128-3p/hsa-miR-27b-5p
hsa-miR-128-3p	E2F7	17612493	E2F7	hsa-mir-27b	Repression(feedback)	26961310	hsa-mir-27b	hsa-miR-27b-3p	hsa-miR-128-3p/hsa-miR-27b-3p
hsa-miR-10a-5p	E2F7	20371350	E2F7	hsa-mir-27b	Repression(feedback)	26961310	hsa-mir-27b	hsa-miR-27b-5p	hsa-miR-10a-5p/hsa-miR-27b-5p
hsa-miR-10a-5p	E2F7	20371350	E2F7	hsa-mir-27b	Repression(feedback)	26961310	hsa-mir-27b	hsa-miR-27b-3p	hsa-miR-10a-5p/hsa-miR-27b-3p
hsa-miR-103a-3p	E2F7	20371350	E2F7	hsa-mir-27b	Repression(feedback)	26961310	hsa-mir-27b	hsa-miR-27b-5p	hsa-miR-103a-3p/hsa-miR-27b-5p
hsa-miR-103a-3p	E2F7	20371350	E2F7	hsa-mir-27b	Repression(feedback)	26961310	hsa-mir-27b	hsa-miR-27b-3p	hsa-miR-103a-3p/hsa-miR-27b-3p
hsa-miR-16-5p	E2F7	20371350	E2F7	hsa-mir-27b	Repression(feedback)	26961310	hsa-mir-27b	hsa-miR-27b-5p	hsa-miR-16-5p/hsa-miR-27b-5p
hsa-miR-16-5p	E2F7	20371350	E2F7	hsa-mir-27b	Repression(feedback)	26961310	hsa-mir-27b	hsa-miR-27b-3p	hsa-miR-16-5p/hsa-miR-27b-3p
hsa-miR-125b-5p	E2F7	23622248	E2F7	hsa-mir-27b	Repression(feedback)	26961310	hsa-mir-27b	hsa-miR-27b-5p	hsa-miR-125b-5p/hsa-miR-27b-5p
hsa-miR-125b-5p	E2F7	23622248	E2F7	hsa-mir-27b	Repression(feedback)	26961310	hsa-mir-27b	hsa-miR-27b-3p	hsa-miR-125b-5p/hsa-miR-27b-3p
hsa-let-7b-5p	E2F7	23622248	E2F7	hsa-mir-27b	Repression(feedback)	26961310	hsa-mir-27b	hsa-miR-27b-5p	hsa-let-7b-5p/hsa-miR-27b-5p
hsa-let-7b-5p	E2F7	23622248	E2F7	hsa-mir-27b	Repression(feedback)	26961310	hsa-mir-27b	hsa-miR-27b-3p	hsa-let-7b-5p/hsa-miR-27b-3p
hsa-miR-4282	E2F7	24398324	E2F7	hsa-mir-27b	Repression(feedback)	26961310	hsa-mir-27b	hsa-miR-27b-5p	hsa-miR-4282/hsa-miR-27b-5p
hsa-miR-4282	E2F7	24398324	E2F7	hsa-mir-27b	Repression(feedback)	26961310	hsa-mir-27b	hsa-miR-27b-3p	hsa-miR-4282/hsa-miR-27b-3p
hsa-miR-6798-3p	E2F7	23446348	E2F7	hsa-mir-27b	Repression(feedback)	26961310	hsa-mir-27b	hsa-miR-27b-5p	hsa-miR-6798-3p/hsa-miR-27b-5p
hsa-miR-6798-3p	E2F7	23446348	E2F7	hsa-mir-27b	Repression(feedback)	26961310	hsa-mir-27b	hsa-miR-27b-3p	hsa-miR-6798-3p/hsa-miR-27b-3p
hsa-miR-95-5p	E2F7	24398324	E2F7	hsa-mir-27b	Repression(feedback)	26961310	hsa-mir-27b	hsa-miR-27b-5p	hsa-miR-95-5p/hsa-miR-27b-5p
hsa-miR-95-5p	E2F7	24398324	E2F7	hsa-mir-27b	Repression(feedback)	26961310	hsa-mir-27b	hsa-miR-27b-3p	hsa-miR-95-5p/hsa-miR-27b-3p
hsa-miR-3163	E2F7	24398324	E2F7	hsa-mir-27b	Repression(feedback)	26961310	hsa-mir-27b	hsa-miR-27b-5p	hsa-miR-3163/hsa-miR-27b-5p
hsa-miR-3163	E2F7	24398324	E2F7	hsa-mir-27b	Repression(feedback)	26961310	hsa-mir-27b	hsa-miR-27b-3p	hsa-miR-3163/hsa-miR-27b-3p
hsa-miR-3942-5p	E2F7	24398324	E2F7	hsa-mir-27b	Repression(feedback)	26961310	hsa-mir-27b	hsa-miR-27b-5p	hsa-miR-3942-5p/hsa-miR-27b-5p
hsa-miR-3942-5p	E2F7	24398324	E2F7	hsa-mir-27b	Repression(feedback)	26961310	hsa-mir-27b	hsa-miR-27b-3p	hsa-miR-3942-5p/hsa-miR-27b-3p
hsa-miR-4703-5p	E2F7	24398324	E2F7	hsa-mir-27b	Repression(feedback)	26961310	hsa-mir-27b	hsa-miR-27b-5p	hsa-miR-4703-5p/hsa-miR-27b-5p
hsa-miR-4703-5p	E2F7	24398324	E2F7	hsa-mir-27b	Repression(feedback)	26961310	hsa-mir-27b	hsa-miR-27b-3p	hsa-miR-4703-5p/hsa-miR-27b-3p
hsa-miR-548at-5p	E2F7	23446348	E2F7	hsa-mir-27b	Repression(feedback)	26961310	hsa-mir-27b	hsa-miR-27b-5p	hsa-miR-548at-5p/hsa-miR-27b-5p
hsa-miR-548at-5p	E2F7	23446348	E2F7	hsa-mir-27b	Repression(feedback)	26961310	hsa-mir-27b	hsa-miR-27b-3p	hsa-miR-548at-5p/hsa-miR-27b-3p
hsa-miR-655-3p	E2F7	24398324	E2F7	hsa-mir-27b	Repression(feedback)	26961310	hsa-mir-27b	hsa-miR-27b-5p	hsa-miR-655-3p/hsa-miR-27b-5p
hsa-miR-655-3p	E2F7	24398324	E2F7	hsa-mir-27b	Repression(feedback)	26961310	hsa-mir-27b	hsa-miR-27b-3p	hsa-miR-655-3p/hsa-miR-27b-3p
hsa-miR-374c-5p	E2F7	24398324	E2F7	hsa-mir-27b	Repression(feedback)	26961310	hsa-mir-27b	hsa-miR-27b-5p	hsa-miR-374c-5p/hsa-miR-27b-5p
hsa-miR-374c-5p	E2F7	24398324	E2F7	hsa-mir-27b	Repression(feedback)	26961310	hsa-mir-27b	hsa-miR-27b-3p	hsa-miR-374c-5p/hsa-miR-27b-3p
hsa-miR-6792-5p	E2F7	24398324	E2F7	hsa-mir-27b	Repression(feedback)	26961310	hsa-mir-27b	hsa-miR-27b-5p	hsa-miR-6792-5p/hsa-miR-27b-5p
hsa-miR-6792-5p	E2F7	24398324	E2F7	hsa-mir-27b	Repression(feedback)	26961310	hsa-mir-27b	hsa-miR-27b-3p	hsa-miR-6792-5p/hsa-miR-27b-3p
hsa-miR-548e-5p	E2F7	24398324	E2F7	hsa-mir-27b	Repression(feedback)	26961310	hsa-mir-27b	hsa-miR-27b-5p	hsa-miR-548e-5p/hsa-miR-27b-5p
hsa-miR-548e-5p	E2F7	24398324	E2F7	hsa-mir-27b	Repression(feedback)	26961310	hsa-mir-27b	hsa-miR-27b-3p	hsa-miR-548e-5p/hsa-miR-27b-3p
hsa-miR-195-5p	E2F7	22473208	E2F7	hsa-mir-27b	Repression(feedback)	26961310	hsa-mir-27b	hsa-miR-27b-5p	hsa-miR-195-5p/hsa-miR-27b-5p
hsa-miR-195-5p	E2F7	22473208	E2F7	hsa-mir-27b	Repression(feedback)	26961310	hsa-mir-27b	hsa-miR-27b-3p	hsa-miR-195-5p/hsa-miR-27b-3p
hsa-miR-15a-5p	E2F7	22473208	E2F7	hsa-mir-27b	Repression(feedback)	26961310	hsa-mir-27b	hsa-miR-27b-5p	hsa-miR-15a-5p/hsa-miR-27b-5p
hsa-miR-15a-5p	E2F7	22473208	E2F7	hsa-mir-27b	Repression(feedback)	26961310	hsa-mir-27b	hsa-miR-27b-3p	hsa-miR-15a-5p/hsa-miR-27b-3p
hsa-miR-424-5p	E2F7	24398324	E2F7	hsa-mir-27b	Repression(feedback)	26961310	hsa-mir-27b	hsa-miR-27b-5p	hsa-miR-424-5p/hsa-miR-27b-5p
hsa-miR-424-5p	E2F7	24398324	E2F7	hsa-mir-27b	Repression(feedback)	26961310	hsa-mir-27b	hsa-miR-27b-3p	hsa-miR-424-5p/hsa-miR-27b-3p
hsa-miR-15b-5p	E2F7	22473208	E2F7	hsa-mir-27b	Repression(feedback)	26961310	hsa-mir-27b	hsa-miR-27b-5p	hsa-miR-15b-5p/hsa-miR-27b-5p
hsa-miR-15b-5p	E2F7	22473208	E2F7	hsa-mir-27b	Repression(feedback)	26961310	hsa-mir-27b	hsa-miR-27b-3p	hsa-miR-15b-5p/hsa-miR-27b-3p
hsa-miR-497-5p	E2F7	24398324	E2F7	hsa-mir-27b	Repression(feedback)	26961310	hsa-mir-27b	hsa-miR-27b-5p	hsa-miR-497-5p/hsa-miR-27b-5p
hsa-miR-497-5p	E2F7	24398324	E2F7	hsa-mir-27b	Repression(feedback)	26961310	hsa-mir-27b	hsa-miR-27b-3p	hsa-miR-497-5p/hsa-miR-27b-3p
hsa-miR-6838-5p	E2F7	24398324	E2F7	hsa-mir-27b	Repression(feedback)	26961310	hsa-mir-27b	hsa-miR-27b-5p	hsa-miR-6838-5p/hsa-miR-27b-5p
hsa-miR-6838-5p	E2F7	24398324	E2F7	hsa-mir-27b	Repression(feedback)	26961310	hsa-mir-27b	hsa-miR-27b-3p	hsa-miR-6838-5p/hsa-miR-27b-3p
hsa-miR-4465	E2F7	23446348	E2F7	hsa-mir-27b	Repression(feedback)	26961310	hsa-mir-27b	hsa-miR-27b-5p	hsa-miR-4465/hsa-miR-27b-5p
hsa-miR-4465	E2F7	23446348	E2F7	hsa-mir-27b	Repression(feedback)	26961310	hsa-mir-27b	hsa-miR-27b-3p	hsa-miR-4465/hsa-miR-27b-3p
hsa-miR-26b-5p	E2F7	23446348	E2F7	hsa-mir-27b	Repression(feedback)	26961310	hsa-mir-27b	hsa-miR-27b-5p	hsa-miR-26b-5p/hsa-miR-27b-5p
hsa-miR-26b-5p	E2F7	23446348	E2F7	hsa-mir-27b	Repression(feedback)	26961310	hsa-mir-27b	hsa-miR-27b-3p	hsa-miR-26b-5p/hsa-miR-27b-3p
hsa-miR-1297	E2F7	23446348	E2F7	hsa-mir-27b	Repression(feedback)	26961310	hsa-mir-27b	hsa-miR-27b-5p	hsa-miR-1297/hsa-miR-27b-5p
hsa-miR-1297	E2F7	23446348	E2F7	hsa-mir-27b	Repression(feedback)	26961310	hsa-mir-27b	hsa-miR-27b-3p	hsa-miR-1297/hsa-miR-27b-3p
hsa-miR-3144-3p	E2F7	23446348	E2F7	hsa-mir-27b	Repression(feedback)	26961310	hsa-mir-27b	hsa-miR-27b-5p	hsa-miR-3144-3p/hsa-miR-27b-5p
hsa-miR-3144-3p	E2F7	23446348	E2F7	hsa-mir-27b	Repression(feedback)	26961310	hsa-mir-27b	hsa-miR-27b-3p	hsa-miR-3144-3p/hsa-miR-27b-3p
hsa-miR-376a-5p	E2F7	23446348	E2F7	hsa-mir-27b	Repression(feedback)	26961310	hsa-mir-27b	hsa-miR-27b-5p	hsa-miR-376a-5p/hsa-miR-27b-5p
hsa-miR-376a-5p	E2F7	23446348	E2F7	hsa-mir-27b	Repression(feedback)	26961310	hsa-mir-27b	hsa-miR-27b-3p	hsa-miR-376a-5p/hsa-miR-27b-3p
hsa-miR-376a-2-5p	E2F7	23446348	E2F7	hsa-mir-27b	Repression(feedback)	26961310	hsa-mir-27b	hsa-miR-27b-5p	hsa-miR-376a-2-5p/hsa-miR-27b-5p
hsa-miR-376a-2-5p	E2F7	23446348	E2F7	hsa-mir-27b	Repression(feedback)	26961310	hsa-mir-27b	hsa-miR-27b-3p	hsa-miR-376a-2-5p/hsa-miR-27b-3p
hsa-miR-643	E2F7	23446348	E2F7	hsa-mir-27b	Repression(feedback)	26961310	hsa-mir-27b	hsa-miR-27b-5p	hsa-miR-643/hsa-miR-27b-5p
hsa-miR-643	E2F7	23446348	E2F7	hsa-mir-27b	Repression(feedback)	26961310	hsa-mir-27b	hsa-miR-27b-3p	hsa-miR-643/hsa-miR-27b-3p
hsa-miR-4431	E2F7	23446348	E2F7	hsa-mir-27b	Repression(feedback)	26961310	hsa-mir-27b	hsa-miR-27b-5p	hsa-miR-4431/hsa-miR-27b-5p
hsa-miR-4431	E2F7	23446348	E2F7	hsa-mir-27b	Repression(feedback)	26961310	hsa-mir-27b	hsa-miR-27b-3p	hsa-miR-4431/hsa-miR-27b-3p
hsa-miR-5697	E2F7	23446348	E2F7	hsa-mir-27b	Repression(feedback)	26961310	hsa-mir-27b	hsa-miR-27b-5p	hsa-miR-5697/hsa-miR-27b-5p
hsa-miR-5697	E2F7	23446348	E2F7	hsa-mir-27b	Repression(feedback)	26961310	hsa-mir-27b	hsa-miR-27b-3p	hsa-miR-5697/hsa-miR-27b-3p
hsa-miR-6831-5p	E2F7	23446348	E2F7	hsa-mir-27b	Repression(feedback)	26961310	hsa-mir-27b	hsa-miR-27b-5p	hsa-miR-6831-5p/hsa-miR-27b-5p
hsa-miR-6831-5p	E2F7	23446348	E2F7	hsa-mir-27b	Repression(feedback)	26961310	hsa-mir-27b	hsa-miR-27b-3p	hsa-miR-6831-5p/hsa-miR-27b-3p
hsa-miR-4640-3p	E2F7	23446348	E2F7	hsa-mir-27b	Repression(feedback)	26961310	hsa-mir-27b	hsa-miR-27b-5p	hsa-miR-4640-3p/hsa-miR-27b-5p
hsa-miR-4640-3p	E2F7	23446348	E2F7	hsa-mir-27b	Repression(feedback)	26961310	hsa-mir-27b	hsa-miR-27b-3p	hsa-miR-4640-3p/hsa-miR-27b-3p
hsa-miR-3927-3p	E2F7	23446348	E2F7	hsa-mir-27b	Repression(feedback)	26961310	hsa-mir-27b	hsa-miR-27b-5p	hsa-miR-3927-3p/hsa-miR-27b-5p
hsa-miR-3927-3p	E2F7	23446348	E2F7	hsa-mir-27b	Repression(feedback)	26961310	hsa-mir-27b	hsa-miR-27b-3p	hsa-miR-3927-3p/hsa-miR-27b-3p
hsa-miR-548t-5p	E2F7	23446348	E2F7	hsa-mir-27b	Repression(feedback)	26961310	hsa-mir-27b	hsa-miR-27b-5p	hsa-miR-548t-5p/hsa-miR-27b-5p
hsa-miR-548t-5p	E2F7	23446348	E2F7	hsa-mir-27b	Repression(feedback)	26961310	hsa-mir-27b	hsa-miR-27b-3p	hsa-miR-548t-5p/hsa-miR-27b-3p
hsa-miR-548az-5p	E2F7	23446348	E2F7	hsa-mir-27b	Repression(feedback)	26961310	hsa-mir-27b	hsa-miR-27b-5p	hsa-miR-548az-5p/hsa-miR-27b-5p
hsa-miR-548az-5p	E2F7	23446348	E2F7	hsa-mir-27b	Repression(feedback)	26961310	hsa-mir-27b	hsa-miR-27b-3p	hsa-miR-548az-5p/hsa-miR-27b-3p
hsa-miR-548n	E2F7	23446348	E2F7	hsa-mir-27b	Repression(feedback)	26961310	hsa-mir-27b	hsa-miR-27b-5p	hsa-miR-548n/hsa-miR-27b-5p
hsa-miR-548n	E2F7	23446348	E2F7	hsa-mir-27b	Repression(feedback)	26961310	hsa-mir-27b	hsa-miR-27b-3p	hsa-miR-548n/hsa-miR-27b-3p
hsa-miR-196a-5p	E2F7	23446348	E2F7	hsa-mir-27b	Repression(feedback)	26961310	hsa-mir-27b	hsa-miR-27b-5p	hsa-miR-196a-5p/hsa-miR-27b-5p
hsa-miR-196a-5p	E2F7	23446348	E2F7	hsa-mir-27b	Repression(feedback)	26961310	hsa-mir-27b	hsa-miR-27b-3p	hsa-miR-196a-5p/hsa-miR-27b-3p
hsa-miR-196b-5p	E2F7	23446348	E2F7	hsa-mir-27b	Repression(feedback)	26961310	hsa-mir-27b	hsa-miR-27b-5p	hsa-miR-196b-5p/hsa-miR-27b-5p
hsa-miR-196b-5p	E2F7	23446348	E2F7	hsa-mir-27b	Repression(feedback)	26961310	hsa-mir-27b	hsa-miR-27b-3p	hsa-miR-196b-5p/hsa-miR-27b-3p
hsa-miR-27b-3p	E2F7	22473208	E2F7	hsa-mir-27b	Repression(feedback)	26961310	hsa-mir-27b	hsa-miR-27b-5p	hsa-miR-27b-3p/hsa-miR-27b-5p
hsa-miR-27b-3p	E2F7	22473208	E2F7	hsa-mir-27b	Repression(feedback)	26961310	hsa-mir-27b	hsa-miR-27b-3p	hsa-miR-27b-3p/hsa-miR-27b-3p
hsa-miR-27a-3p	E2F7	22473208	E2F7	hsa-mir-27b	Repression(feedback)	26961310	hsa-mir-27b	hsa-miR-27b-5p	hsa-miR-27a-3p/hsa-miR-27b-5p
hsa-miR-27a-3p	E2F7	22473208	E2F7	hsa-mir-27b	Repression(feedback)	26961310	hsa-mir-27b	hsa-miR-27b-3p	hsa-miR-27a-3p/hsa-miR-27b-3p
hsa-miR-181c-5p	GATA6	19585654	GATA6	hsa-mir-30e	Repression(feedback)	25950484	hsa-mir-30e	hsa-miR-30e-5p	hsa-miR-181c-5p/hsa-miR-30e-5p
hsa-miR-181c-5p	GATA6	19585654	GATA6	hsa-mir-30e	Repression(feedback)	25950484	hsa-mir-30e	hsa-miR-30e-3p	hsa-miR-181c-5p/hsa-miR-30e-3p
hsa-miR-181b-5p	GATA6	19585654	GATA6	hsa-mir-30e	Repression(feedback)	25950484	hsa-mir-30e	hsa-miR-30e-5p	hsa-miR-181b-5p/hsa-miR-30e-5p
hsa-miR-181b-5p	GATA6	19585654	GATA6	hsa-mir-30e	Repression(feedback)	25950484	hsa-mir-30e	hsa-miR-30e-3p	hsa-miR-181b-5p/hsa-miR-30e-3p
hsa-miR-181a-5p	GATA6	19585654	GATA6	hsa-mir-30e	Repression(feedback)	25950484	hsa-mir-30e	hsa-miR-30e-5p	hsa-miR-181a-5p/hsa-miR-30e-5p
hsa-miR-181a-5p	GATA6	19585654	GATA6	hsa-mir-30e	Repression(feedback)	25950484	hsa-mir-30e	hsa-miR-30e-3p	hsa-miR-181a-5p/hsa-miR-30e-3p
hsa-miR-200a-3p	GATA6	17875710	GATA6	hsa-mir-30e	Repression(feedback)	25950484	hsa-mir-30e	hsa-miR-30e-5p	hsa-miR-200a-3p/hsa-miR-30e-5p
hsa-miR-200a-3p	GATA6	17875710	GATA6	hsa-mir-30e	Repression(feedback)	25950484	hsa-mir-30e	hsa-miR-30e-3p	hsa-miR-200a-3p/hsa-miR-30e-3p
hsa-miR-1-3p	GATA6	21169019	GATA6	hsa-mir-30e	Repression(feedback)	25950484	hsa-mir-30e	hsa-miR-30e-5p	hsa-miR-1-3p/hsa-miR-30e-5p
hsa-miR-1-3p	GATA6	21169019	GATA6	hsa-mir-30e	Repression(feedback)	25950484	hsa-mir-30e	hsa-miR-30e-3p	hsa-miR-1-3p/hsa-miR-30e-3p
hsa-miR-375	GATA6	20215506	GATA6	hsa-mir-30e	Repression(feedback)	25950484	hsa-mir-30e	hsa-miR-30e-5p	hsa-miR-375/hsa-miR-30e-5p
hsa-miR-375	GATA6	20215506	GATA6	hsa-mir-30e	Repression(feedback)	25950484	hsa-mir-30e	hsa-miR-30e-3p	hsa-miR-375/hsa-miR-30e-3p
hsa-miR-128-3p	GATA6	17612493	GATA6	hsa-mir-30e	Repression(feedback)	25950484	hsa-mir-30e	hsa-miR-30e-5p	hsa-miR-128-3p/hsa-miR-30e-5p
hsa-miR-128-3p	GATA6	17612493	GATA6	hsa-mir-30e	Repression(feedback)	25950484	hsa-mir-30e	hsa-miR-30e-3p	hsa-miR-128-3p/hsa-miR-30e-3p
hsa-miR-124-3p	GATA6	18668037	GATA6	hsa-mir-30e	Repression(feedback)	25950484	hsa-mir-30e	hsa-miR-30e-5p	hsa-miR-124-3p/hsa-miR-30e-5p
hsa-miR-124-3p	GATA6	18668037	GATA6	hsa-mir-30e	Repression(feedback)	25950484	hsa-mir-30e	hsa-miR-30e-3p	hsa-miR-124-3p/hsa-miR-30e-3p
hsa-miR-98-5p	GATA6	19088304	GATA6	hsa-mir-30e	Repression(feedback)	25950484	hsa-mir-30e	hsa-miR-30e-5p	hsa-miR-98-5p/hsa-miR-30e-5p
hsa-miR-98-5p	GATA6	19088304	GATA6	hsa-mir-30e	Repression(feedback)	25950484	hsa-mir-30e	hsa-miR-30e-3p	hsa-miR-98-5p/hsa-miR-30e-3p
hsa-miR-92b-3p	GATA6	23622248	GATA6	hsa-mir-30e	Repression(feedback)	25950484	hsa-mir-30e	hsa-miR-30e-5p	hsa-miR-92b-3p/hsa-miR-30e-5p
hsa-miR-92b-3p	GATA6	23622248	GATA6	hsa-mir-30e	Repression(feedback)	25950484	hsa-mir-30e	hsa-miR-30e-3p	hsa-miR-92b-3p/hsa-miR-30e-3p
hsa-miR-140-5p	GATA6	23622248	GATA6	hsa-mir-30e	Repression(feedback)	25950484	hsa-mir-30e	hsa-miR-30e-5p	hsa-miR-140-5p/hsa-miR-30e-5p
hsa-miR-140-5p	GATA6	23622248	GATA6	hsa-mir-30e	Repression(feedback)	25950484	hsa-mir-30e	hsa-miR-30e-3p	hsa-miR-140-5p/hsa-miR-30e-3p
hsa-miR-183-5p	GATA6	23622248	GATA6	hsa-mir-30e	Repression(feedback)	25950484	hsa-mir-30e	hsa-miR-30e-5p	hsa-miR-183-5p/hsa-miR-30e-5p
hsa-miR-183-5p	GATA6	23622248	GATA6	hsa-mir-30e	Repression(feedback)	25950484	hsa-mir-30e	hsa-miR-30e-3p	hsa-miR-183-5p/hsa-miR-30e-3p
hsa-miR-20a-5p	GATA6	23622248	GATA6	hsa-mir-30e	Repression(feedback)	25950484	hsa-mir-30e	hsa-miR-30e-5p	hsa-miR-20a-5p/hsa-miR-30e-5p
hsa-miR-20a-5p	GATA6	23622248	GATA6	hsa-mir-30e	Repression(feedback)	25950484	hsa-mir-30e	hsa-miR-30e-3p	hsa-miR-20a-5p/hsa-miR-30e-3p
hsa-let-7b-5p	GATA6	23622248	GATA6	hsa-mir-30e	Repression(feedback)	25950484	hsa-mir-30e	hsa-miR-30e-5p	hsa-let-7b-5p/hsa-miR-30e-5p
hsa-let-7b-5p	GATA6	23622248	GATA6	hsa-mir-30e	Repression(feedback)	25950484	hsa-mir-30e	hsa-miR-30e-3p	hsa-let-7b-5p/hsa-miR-30e-3p
hsa-miR-7111-5p	GATA6	23592263	GATA6	hsa-mir-30e	Repression(feedback)	25950484	hsa-mir-30e	hsa-miR-30e-5p	hsa-miR-7111-5p/hsa-miR-30e-5p
hsa-miR-7111-5p	GATA6	23592263	GATA6	hsa-mir-30e	Repression(feedback)	25950484	hsa-mir-30e	hsa-miR-30e-3p	hsa-miR-7111-5p/hsa-miR-30e-3p
hsa-miR-6870-5p	GATA6	23592263	GATA6	hsa-mir-30e	Repression(feedback)	25950484	hsa-mir-30e	hsa-miR-30e-5p	hsa-miR-6870-5p/hsa-miR-30e-5p
hsa-miR-6870-5p	GATA6	23592263	GATA6	hsa-mir-30e	Repression(feedback)	25950484	hsa-mir-30e	hsa-miR-30e-3p	hsa-miR-6870-5p/hsa-miR-30e-3p
hsa-miR-5698	GATA6	23592263	GATA6	hsa-mir-30e	Repression(feedback)	25950484	hsa-mir-30e	hsa-miR-30e-5p	hsa-miR-5698/hsa-miR-30e-5p
hsa-miR-5698	GATA6	23592263	GATA6	hsa-mir-30e	Repression(feedback)	25950484	hsa-mir-30e	hsa-miR-30e-3p	hsa-miR-5698/hsa-miR-30e-3p
hsa-miR-4723-5p	GATA6	23592263	GATA6	hsa-mir-30e	Repression(feedback)	25950484	hsa-mir-30e	hsa-miR-30e-5p	hsa-miR-4723-5p/hsa-miR-30e-5p
hsa-miR-4723-5p	GATA6	23592263	GATA6	hsa-mir-30e	Repression(feedback)	25950484	hsa-mir-30e	hsa-miR-30e-3p	hsa-miR-4723-5p/hsa-miR-30e-3p
hsa-miR-3175	GATA6	23592263	GATA6	hsa-mir-30e	Repression(feedback)	25950484	hsa-mir-30e	hsa-miR-30e-5p	hsa-miR-3175/hsa-miR-30e-5p
hsa-miR-3175	GATA6	23592263	GATA6	hsa-mir-30e	Repression(feedback)	25950484	hsa-mir-30e	hsa-miR-30e-3p	hsa-miR-3175/hsa-miR-30e-3p
hsa-miR-6883-5p	GATA6	23592263	GATA6	hsa-mir-30e	Repression(feedback)	25950484	hsa-mir-30e	hsa-miR-30e-5p	hsa-miR-6883-5p/hsa-miR-30e-5p
hsa-miR-6883-5p	GATA6	23592263	GATA6	hsa-mir-30e	Repression(feedback)	25950484	hsa-mir-30e	hsa-miR-30e-3p	hsa-miR-6883-5p/hsa-miR-30e-3p
hsa-miR-6785-5p	GATA6	23592263	GATA6	hsa-mir-30e	Repression(feedback)	25950484	hsa-mir-30e	hsa-miR-30e-5p	hsa-miR-6785-5p/hsa-miR-30e-5p
hsa-miR-6785-5p	GATA6	23592263	GATA6	hsa-mir-30e	Repression(feedback)	25950484	hsa-mir-30e	hsa-miR-30e-3p	hsa-miR-6785-5p/hsa-miR-30e-3p
hsa-miR-4728-5p	GATA6	23592263	GATA6	hsa-mir-30e	Repression(feedback)	25950484	hsa-mir-30e	hsa-miR-30e-5p	hsa-miR-4728-5p/hsa-miR-30e-5p
hsa-miR-4728-5p	GATA6	23592263	GATA6	hsa-mir-30e	Repression(feedback)	25950484	hsa-mir-30e	hsa-miR-30e-3p	hsa-miR-4728-5p/hsa-miR-30e-3p
hsa-miR-149-3p	GATA6	23592263	GATA6	hsa-mir-30e	Repression(feedback)	25950484	hsa-mir-30e	hsa-miR-30e-5p	hsa-miR-149-3p/hsa-miR-30e-5p
hsa-miR-149-3p	GATA6	23592263	GATA6	hsa-mir-30e	Repression(feedback)	25950484	hsa-mir-30e	hsa-miR-30e-3p	hsa-miR-149-3p/hsa-miR-30e-3p
hsa-miR-8085	GATA6	23592263	GATA6	hsa-mir-30e	Repression(feedback)	25950484	hsa-mir-30e	hsa-miR-30e-5p	hsa-miR-8085/hsa-miR-30e-5p
hsa-miR-8085	GATA6	23592263	GATA6	hsa-mir-30e	Repression(feedback)	25950484	hsa-mir-30e	hsa-miR-30e-3p	hsa-miR-8085/hsa-miR-30e-3p
hsa-miR-6731-5p	GATA6	23592263	GATA6	hsa-mir-30e	Repression(feedback)	25950484	hsa-mir-30e	hsa-miR-30e-5p	hsa-miR-6731-5p/hsa-miR-30e-5p
hsa-miR-6731-5p	GATA6	23592263	GATA6	hsa-mir-30e	Repression(feedback)	25950484	hsa-mir-30e	hsa-miR-30e-3p	hsa-miR-6731-5p/hsa-miR-30e-3p
hsa-miR-6797-5p	GATA6	23592263	GATA6	hsa-mir-30e	Repression(feedback)	25950484	hsa-mir-30e	hsa-miR-30e-5p	hsa-miR-6797-5p/hsa-miR-30e-5p
hsa-miR-6797-5p	GATA6	23592263	GATA6	hsa-mir-30e	Repression(feedback)	25950484	hsa-mir-30e	hsa-miR-30e-3p	hsa-miR-6797-5p/hsa-miR-30e-3p
hsa-miR-1249-5p	GATA6	23592263	GATA6	hsa-mir-30e	Repression(feedback)	25950484	hsa-mir-30e	hsa-miR-30e-5p	hsa-miR-1249-5p/hsa-miR-30e-5p
hsa-miR-1249-5p	GATA6	23592263	GATA6	hsa-mir-30e	Repression(feedback)	25950484	hsa-mir-30e	hsa-miR-30e-3p	hsa-miR-1249-5p/hsa-miR-30e-3p
hsa-miR-4306	GATA6	23592263	GATA6	hsa-mir-30e	Repression(feedback)	25950484	hsa-mir-30e	hsa-miR-30e-5p	hsa-miR-4306/hsa-miR-30e-5p
hsa-miR-4306	GATA6	23592263	GATA6	hsa-mir-30e	Repression(feedback)	25950484	hsa-mir-30e	hsa-miR-30e-3p	hsa-miR-4306/hsa-miR-30e-3p
hsa-miR-4644	GATA6	23592263	GATA6	hsa-mir-30e	Repression(feedback)	25950484	hsa-mir-30e	hsa-miR-30e-5p	hsa-miR-4644/hsa-miR-30e-5p
hsa-miR-4644	GATA6	23592263	GATA6	hsa-mir-30e	Repression(feedback)	25950484	hsa-mir-30e	hsa-miR-30e-3p	hsa-miR-4644/hsa-miR-30e-3p
hsa-miR-185-5p	GATA6	23592263	GATA6	hsa-mir-30e	Repression(feedback)	25950484	hsa-mir-30e	hsa-miR-30e-5p	hsa-miR-185-5p/hsa-miR-30e-5p
hsa-miR-185-5p	GATA6	23592263	GATA6	hsa-mir-30e	Repression(feedback)	25950484	hsa-mir-30e	hsa-miR-30e-3p	hsa-miR-185-5p/hsa-miR-30e-3p
hsa-miR-6133	GATA6	23592263	GATA6	hsa-mir-30e	Repression(feedback)	25950484	hsa-mir-30e	hsa-miR-30e-5p	hsa-miR-6133/hsa-miR-30e-5p
hsa-miR-6133	GATA6	23592263	GATA6	hsa-mir-30e	Repression(feedback)	25950484	hsa-mir-30e	hsa-miR-30e-3p	hsa-miR-6133/hsa-miR-30e-3p
hsa-miR-6130	GATA6	23592263	GATA6	hsa-mir-30e	Repression(feedback)	25950484	hsa-mir-30e	hsa-miR-30e-5p	hsa-miR-6130/hsa-miR-30e-5p
hsa-miR-6130	GATA6	23592263	GATA6	hsa-mir-30e	Repression(feedback)	25950484	hsa-mir-30e	hsa-miR-30e-3p	hsa-miR-6130/hsa-miR-30e-3p
hsa-miR-6129	GATA6	23592263	GATA6	hsa-mir-30e	Repression(feedback)	25950484	hsa-mir-30e	hsa-miR-30e-5p	hsa-miR-6129/hsa-miR-30e-5p
hsa-miR-6129	GATA6	23592263	GATA6	hsa-mir-30e	Repression(feedback)	25950484	hsa-mir-30e	hsa-miR-30e-3p	hsa-miR-6129/hsa-miR-30e-3p
hsa-miR-6127	GATA6	23592263	GATA6	hsa-mir-30e	Repression(feedback)	25950484	hsa-mir-30e	hsa-miR-30e-5p	hsa-miR-6127/hsa-miR-30e-5p
hsa-miR-6127	GATA6	23592263	GATA6	hsa-mir-30e	Repression(feedback)	25950484	hsa-mir-30e	hsa-miR-30e-3p	hsa-miR-6127/hsa-miR-30e-3p
hsa-miR-4419a	GATA6	23592263	GATA6	hsa-mir-30e	Repression(feedback)	25950484	hsa-mir-30e	hsa-miR-30e-5p	hsa-miR-4419a/hsa-miR-30e-5p
hsa-miR-4419a	GATA6	23592263	GATA6	hsa-mir-30e	Repression(feedback)	25950484	hsa-mir-30e	hsa-miR-30e-3p	hsa-miR-4419a/hsa-miR-30e-3p
hsa-miR-4510	GATA6	23592263	GATA6	hsa-mir-30e	Repression(feedback)	25950484	hsa-mir-30e	hsa-miR-30e-5p	hsa-miR-4510/hsa-miR-30e-5p
hsa-miR-4510	GATA6	23592263	GATA6	hsa-mir-30e	Repression(feedback)	25950484	hsa-mir-30e	hsa-miR-30e-3p	hsa-miR-4510/hsa-miR-30e-3p
hsa-miR-6794-5p	GATA6	23592263	GATA6	hsa-mir-30e	Repression(feedback)	25950484	hsa-mir-30e	hsa-miR-30e-5p	hsa-miR-6794-5p/hsa-miR-30e-5p
hsa-miR-6794-5p	GATA6	23592263	GATA6	hsa-mir-30e	Repression(feedback)	25950484	hsa-mir-30e	hsa-miR-30e-3p	hsa-miR-6794-5p/hsa-miR-30e-3p
hsa-miR-4756-5p	GATA6	23592263	GATA6	hsa-mir-30e	Repression(feedback)	25950484	hsa-mir-30e	hsa-miR-30e-5p	hsa-miR-4756-5p/hsa-miR-30e-5p
hsa-miR-4756-5p	GATA6	23592263	GATA6	hsa-mir-30e	Repression(feedback)	25950484	hsa-mir-30e	hsa-miR-30e-3p	hsa-miR-4756-5p/hsa-miR-30e-3p
hsa-miR-4716-3p	GATA6	23592263	GATA6	hsa-mir-30e	Repression(feedback)	25950484	hsa-mir-30e	hsa-miR-30e-5p	hsa-miR-4716-3p/hsa-miR-30e-5p
hsa-miR-4716-3p	GATA6	23592263	GATA6	hsa-mir-30e	Repression(feedback)	25950484	hsa-mir-30e	hsa-miR-30e-3p	hsa-miR-4716-3p/hsa-miR-30e-3p
hsa-miR-4739	GATA6	23592263	GATA6	hsa-mir-30e	Repression(feedback)	25950484	hsa-mir-30e	hsa-miR-30e-5p	hsa-miR-4739/hsa-miR-30e-5p
hsa-miR-4739	GATA6	23592263	GATA6	hsa-mir-30e	Repression(feedback)	25950484	hsa-mir-30e	hsa-miR-30e-3p	hsa-miR-4739/hsa-miR-30e-3p
hsa-miR-1321	GATA6	23592263	GATA6	hsa-mir-30e	Repression(feedback)	25950484	hsa-mir-30e	hsa-miR-30e-5p	hsa-miR-1321/hsa-miR-30e-5p
hsa-miR-1321	GATA6	23592263	GATA6	hsa-mir-30e	Repression(feedback)	25950484	hsa-mir-30e	hsa-miR-30e-3p	hsa-miR-1321/hsa-miR-30e-3p
hsa-miR-6760-5p	GATA6	23592263	GATA6	hsa-mir-30e	Repression(feedback)	25950484	hsa-mir-30e	hsa-miR-30e-5p	hsa-miR-6760-5p/hsa-miR-30e-5p
hsa-miR-6760-5p	GATA6	23592263	GATA6	hsa-mir-30e	Repression(feedback)	25950484	hsa-mir-30e	hsa-miR-30e-3p	hsa-miR-6760-5p/hsa-miR-30e-3p
hsa-miR-6873-5p	GATA6	23592263	GATA6	hsa-mir-30e	Repression(feedback)	25950484	hsa-mir-30e	hsa-miR-30e-5p	hsa-miR-6873-5p/hsa-miR-30e-5p
hsa-miR-6873-5p	GATA6	23592263	GATA6	hsa-mir-30e	Repression(feedback)	25950484	hsa-mir-30e	hsa-miR-30e-3p	hsa-miR-6873-5p/hsa-miR-30e-3p
hsa-miR-6856-5p	GATA6	23592263	GATA6	hsa-mir-30e	Repression(feedback)	25950484	hsa-mir-30e	hsa-miR-30e-5p	hsa-miR-6856-5p/hsa-miR-30e-5p
hsa-miR-6856-5p	GATA6	23592263	GATA6	hsa-mir-30e	Repression(feedback)	25950484	hsa-mir-30e	hsa-miR-30e-3p	hsa-miR-6856-5p/hsa-miR-30e-3p
hsa-miR-6758-5p	GATA6	23592263	GATA6	hsa-mir-30e	Repression(feedback)	25950484	hsa-mir-30e	hsa-miR-30e-5p	hsa-miR-6758-5p/hsa-miR-30e-5p
hsa-miR-6758-5p	GATA6	23592263	GATA6	hsa-mir-30e	Repression(feedback)	25950484	hsa-mir-30e	hsa-miR-30e-3p	hsa-miR-6758-5p/hsa-miR-30e-3p
hsa-miR-765	GATA6	23592263	GATA6	hsa-mir-30e	Repression(feedback)	25950484	hsa-mir-30e	hsa-miR-30e-5p	hsa-miR-765/hsa-miR-30e-5p
hsa-miR-765	GATA6	23592263	GATA6	hsa-mir-30e	Repression(feedback)	25950484	hsa-mir-30e	hsa-miR-30e-3p	hsa-miR-765/hsa-miR-30e-3p
hsa-miR-4516	GATA6	23592263	GATA6	hsa-mir-30e	Repression(feedback)	25950484	hsa-mir-30e	hsa-miR-30e-5p	hsa-miR-4516/hsa-miR-30e-5p
hsa-miR-4516	GATA6	23592263	GATA6	hsa-mir-30e	Repression(feedback)	25950484	hsa-mir-30e	hsa-miR-30e-3p	hsa-miR-4516/hsa-miR-30e-3p
hsa-miR-5703	GATA6	23592263	GATA6	hsa-mir-30e	Repression(feedback)	25950484	hsa-mir-30e	hsa-miR-30e-5p	hsa-miR-5703/hsa-miR-30e-5p
hsa-miR-5703	GATA6	23592263	GATA6	hsa-mir-30e	Repression(feedback)	25950484	hsa-mir-30e	hsa-miR-30e-3p	hsa-miR-5703/hsa-miR-30e-3p
hsa-miR-4434	GATA6	23592263	GATA6	hsa-mir-30e	Repression(feedback)	25950484	hsa-mir-30e	hsa-miR-30e-5p	hsa-miR-4434/hsa-miR-30e-5p
hsa-miR-4434	GATA6	23592263	GATA6	hsa-mir-30e	Repression(feedback)	25950484	hsa-mir-30e	hsa-miR-30e-3p	hsa-miR-4434/hsa-miR-30e-3p
hsa-miR-4784	GATA6	23592263	GATA6	hsa-mir-30e	Repression(feedback)	25950484	hsa-mir-30e	hsa-miR-30e-5p	hsa-miR-4784/hsa-miR-30e-5p
hsa-miR-4784	GATA6	23592263	GATA6	hsa-mir-30e	Repression(feedback)	25950484	hsa-mir-30e	hsa-miR-30e-3p	hsa-miR-4784/hsa-miR-30e-3p
hsa-miR-3150b-3p	GATA6	23592263	GATA6	hsa-mir-30e	Repression(feedback)	25950484	hsa-mir-30e	hsa-miR-30e-5p	hsa-miR-3150b-3p/hsa-miR-30e-5p
hsa-miR-3150b-3p	GATA6	23592263	GATA6	hsa-mir-30e	Repression(feedback)	25950484	hsa-mir-30e	hsa-miR-30e-3p	hsa-miR-3150b-3p/hsa-miR-30e-3p
hsa-miR-6770-5p	GATA6	23592263	GATA6	hsa-mir-30e	Repression(feedback)	25950484	hsa-mir-30e	hsa-miR-30e-5p	hsa-miR-6770-5p/hsa-miR-30e-5p
hsa-miR-6770-5p	GATA6	23592263	GATA6	hsa-mir-30e	Repression(feedback)	25950484	hsa-mir-30e	hsa-miR-30e-3p	hsa-miR-6770-5p/hsa-miR-30e-3p
hsa-miR-3185	GATA6	23592263	GATA6	hsa-mir-30e	Repression(feedback)	25950484	hsa-mir-30e	hsa-miR-30e-5p	hsa-miR-3185/hsa-miR-30e-5p
hsa-miR-3185	GATA6	23592263	GATA6	hsa-mir-30e	Repression(feedback)	25950484	hsa-mir-30e	hsa-miR-30e-3p	hsa-miR-3185/hsa-miR-30e-3p
hsa-miR-6891-5p	GATA6	23592263	GATA6	hsa-mir-30e	Repression(feedback)	25950484	hsa-mir-30e	hsa-miR-30e-5p	hsa-miR-6891-5p/hsa-miR-30e-5p
hsa-miR-6891-5p	GATA6	23592263	GATA6	hsa-mir-30e	Repression(feedback)	25950484	hsa-mir-30e	hsa-miR-30e-3p	hsa-miR-6891-5p/hsa-miR-30e-3p
hsa-miR-3173-3p	GATA6	23592263	GATA6	hsa-mir-30e	Repression(feedback)	25950484	hsa-mir-30e	hsa-miR-30e-5p	hsa-miR-3173-3p/hsa-miR-30e-5p
hsa-miR-3173-3p	GATA6	23592263	GATA6	hsa-mir-30e	Repression(feedback)	25950484	hsa-mir-30e	hsa-miR-30e-3p	hsa-miR-3173-3p/hsa-miR-30e-3p
hsa-miR-1229-3p	GATA6	22291592	GATA6	hsa-mir-30e	Repression(feedback)	25950484	hsa-mir-30e	hsa-miR-30e-5p	hsa-miR-1229-3p/hsa-miR-30e-5p
hsa-miR-1229-3p	GATA6	22291592	GATA6	hsa-mir-30e	Repression(feedback)	25950484	hsa-mir-30e	hsa-miR-30e-3p	hsa-miR-1229-3p/hsa-miR-30e-3p
hsa-miR-4720-3p	GATA6	22291592	GATA6	hsa-mir-30e	Repression(feedback)	25950484	hsa-mir-30e	hsa-miR-30e-5p	hsa-miR-4720-3p/hsa-miR-30e-5p
hsa-miR-4720-3p	GATA6	22291592	GATA6	hsa-mir-30e	Repression(feedback)	25950484	hsa-mir-30e	hsa-miR-30e-3p	hsa-miR-4720-3p/hsa-miR-30e-3p
hsa-miR-6862-3p	GATA6	22291592	GATA6	hsa-mir-30e	Repression(feedback)	25950484	hsa-mir-30e	hsa-miR-30e-5p	hsa-miR-6862-3p/hsa-miR-30e-5p
hsa-miR-6862-3p	GATA6	22291592	GATA6	hsa-mir-30e	Repression(feedback)	25950484	hsa-mir-30e	hsa-miR-30e-3p	hsa-miR-6862-3p/hsa-miR-30e-3p
hsa-miR-6784-3p	GATA6	22291592	GATA6	hsa-mir-30e	Repression(feedback)	25950484	hsa-mir-30e	hsa-miR-30e-5p	hsa-miR-6784-3p/hsa-miR-30e-5p
hsa-miR-6784-3p	GATA6	22291592	GATA6	hsa-mir-30e	Repression(feedback)	25950484	hsa-mir-30e	hsa-miR-30e-3p	hsa-miR-6784-3p/hsa-miR-30e-3p
hsa-miR-6511b-3p	GATA6	22291592	GATA6	hsa-mir-30e	Repression(feedback)	25950484	hsa-mir-30e	hsa-miR-30e-5p	hsa-miR-6511b-3p/hsa-miR-30e-5p
hsa-miR-6511b-3p	GATA6	22291592	GATA6	hsa-mir-30e	Repression(feedback)	25950484	hsa-mir-30e	hsa-miR-30e-3p	hsa-miR-6511b-3p/hsa-miR-30e-3p
hsa-miR-6511a-3p	GATA6	22291592	GATA6	hsa-mir-30e	Repression(feedback)	25950484	hsa-mir-30e	hsa-miR-30e-5p	hsa-miR-6511a-3p/hsa-miR-30e-5p
hsa-miR-6511a-3p	GATA6	22291592	GATA6	hsa-mir-30e	Repression(feedback)	25950484	hsa-mir-30e	hsa-miR-30e-3p	hsa-miR-6511a-3p/hsa-miR-30e-3p
hsa-miR-3620-3p	GATA6	22291592	GATA6	hsa-mir-30e	Repression(feedback)	25950484	hsa-mir-30e	hsa-miR-30e-5p	hsa-miR-3620-3p/hsa-miR-30e-5p
hsa-miR-3620-3p	GATA6	22291592	GATA6	hsa-mir-30e	Repression(feedback)	25950484	hsa-mir-30e	hsa-miR-30e-3p	hsa-miR-3620-3p/hsa-miR-30e-3p
hsa-miR-6865-3p	GATA6	22291592	GATA6	hsa-mir-30e	Repression(feedback)	25950484	hsa-mir-30e	hsa-miR-30e-5p	hsa-miR-6865-3p/hsa-miR-30e-5p
hsa-miR-6865-3p	GATA6	22291592	GATA6	hsa-mir-30e	Repression(feedback)	25950484	hsa-mir-30e	hsa-miR-30e-3p	hsa-miR-6865-3p/hsa-miR-30e-3p
hsa-miR-135b-5p	GATA6	22291592	GATA6	hsa-mir-30e	Repression(feedback)	25950484	hsa-mir-30e	hsa-miR-30e-5p	hsa-miR-135b-5p/hsa-miR-30e-5p
hsa-miR-135b-5p	GATA6	22291592	GATA6	hsa-mir-30e	Repression(feedback)	25950484	hsa-mir-30e	hsa-miR-30e-3p	hsa-miR-135b-5p/hsa-miR-30e-3p
hsa-miR-135a-5p	GATA6	22291592	GATA6	hsa-mir-30e	Repression(feedback)	25950484	hsa-mir-30e	hsa-miR-30e-5p	hsa-miR-135a-5p/hsa-miR-30e-5p
hsa-miR-135a-5p	GATA6	22291592	GATA6	hsa-mir-30e	Repression(feedback)	25950484	hsa-mir-30e	hsa-miR-30e-3p	hsa-miR-135a-5p/hsa-miR-30e-3p
hsa-miR-889-5p	GATA6	22291592	GATA6	hsa-mir-30e	Repression(feedback)	25950484	hsa-mir-30e	hsa-miR-30e-5p	hsa-miR-889-5p/hsa-miR-30e-5p
hsa-miR-889-5p	GATA6	22291592	GATA6	hsa-mir-30e	Repression(feedback)	25950484	hsa-mir-30e	hsa-miR-30e-3p	hsa-miR-889-5p/hsa-miR-30e-3p
hsa-miR-154-5p	GATA6	22291592	GATA6	hsa-mir-30e	Repression(feedback)	25950484	hsa-mir-30e	hsa-miR-30e-5p	hsa-miR-154-5p/hsa-miR-30e-5p
hsa-miR-154-5p	GATA6	22291592	GATA6	hsa-mir-30e	Repression(feedback)	25950484	hsa-mir-30e	hsa-miR-30e-3p	hsa-miR-154-5p/hsa-miR-30e-3p
hsa-miR-6509-5p	GATA6	24398324	GATA6	hsa-mir-30e	Repression(feedback)	25950484	hsa-mir-30e	hsa-miR-30e-5p	hsa-miR-6509-5p/hsa-miR-30e-5p
hsa-miR-6509-5p	GATA6	24398324	GATA6	hsa-mir-30e	Repression(feedback)	25950484	hsa-mir-30e	hsa-miR-30e-3p	hsa-miR-6509-5p/hsa-miR-30e-3p
hsa-miR-744-3p	GATA6	24398324	GATA6	hsa-mir-30e	Repression(feedback)	25950484	hsa-mir-30e	hsa-miR-30e-5p	hsa-miR-744-3p/hsa-miR-30e-5p
hsa-miR-744-3p	GATA6	24398324	GATA6	hsa-mir-30e	Repression(feedback)	25950484	hsa-mir-30e	hsa-miR-30e-3p	hsa-miR-744-3p/hsa-miR-30e-3p
hsa-miR-106a-3p	GATA6	24398324	GATA6	hsa-mir-30e	Repression(feedback)	25950484	hsa-mir-30e	hsa-miR-30e-5p	hsa-miR-106a-3p/hsa-miR-30e-5p
hsa-miR-106a-3p	GATA6	24398324	GATA6	hsa-mir-30e	Repression(feedback)	25950484	hsa-mir-30e	hsa-miR-30e-3p	hsa-miR-106a-3p/hsa-miR-30e-3p
hsa-miR-331-5p	GATA6	24398324	GATA6	hsa-mir-30e	Repression(feedback)	25950484	hsa-mir-30e	hsa-miR-30e-5p	hsa-miR-331-5p/hsa-miR-30e-5p
hsa-miR-331-5p	GATA6	24398324	GATA6	hsa-mir-30e	Repression(feedback)	25950484	hsa-mir-30e	hsa-miR-30e-3p	hsa-miR-331-5p/hsa-miR-30e-3p
hsa-miR-4684-3p	GATA6	24398324	GATA6	hsa-mir-30e	Repression(feedback)	25950484	hsa-mir-30e	hsa-miR-30e-5p	hsa-miR-4684-3p/hsa-miR-30e-5p
hsa-miR-4684-3p	GATA6	24398324	GATA6	hsa-mir-30e	Repression(feedback)	25950484	hsa-mir-30e	hsa-miR-30e-3p	hsa-miR-4684-3p/hsa-miR-30e-3p
hsa-miR-4800-3p	GATA6	24398324	GATA6	hsa-mir-30e	Repression(feedback)	25950484	hsa-mir-30e	hsa-miR-30e-5p	hsa-miR-4800-3p/hsa-miR-30e-5p
hsa-miR-4800-3p	GATA6	24398324	GATA6	hsa-mir-30e	Repression(feedback)	25950484	hsa-mir-30e	hsa-miR-30e-3p	hsa-miR-4800-3p/hsa-miR-30e-3p
hsa-miR-6831-5p	GATA6	24398324	GATA6	hsa-mir-30e	Repression(feedback)	25950484	hsa-mir-30e	hsa-miR-30e-5p	hsa-miR-6831-5p/hsa-miR-30e-5p
hsa-miR-6831-5p	GATA6	24398324	GATA6	hsa-mir-30e	Repression(feedback)	25950484	hsa-mir-30e	hsa-miR-30e-3p	hsa-miR-6831-5p/hsa-miR-30e-3p
hsa-miR-3927-3p	GATA6	24398324	GATA6	hsa-mir-30e	Repression(feedback)	25950484	hsa-mir-30e	hsa-miR-30e-5p	hsa-miR-3927-3p/hsa-miR-30e-5p
hsa-miR-3927-3p	GATA6	24398324	GATA6	hsa-mir-30e	Repression(feedback)	25950484	hsa-mir-30e	hsa-miR-30e-3p	hsa-miR-3927-3p/hsa-miR-30e-3p
hsa-miR-4796-3p	GATA6	24398324	GATA6	hsa-mir-30e	Repression(feedback)	25950484	hsa-mir-30e	hsa-miR-30e-5p	hsa-miR-4796-3p/hsa-miR-30e-5p
hsa-miR-4796-3p	GATA6	24398324	GATA6	hsa-mir-30e	Repression(feedback)	25950484	hsa-mir-30e	hsa-miR-30e-3p	hsa-miR-4796-3p/hsa-miR-30e-3p
hsa-miR-93-5p	GATA6	24398324	GATA6	hsa-mir-30e	Repression(feedback)	25950484	hsa-mir-30e	hsa-miR-30e-5p	hsa-miR-93-5p/hsa-miR-30e-5p
hsa-miR-93-5p	GATA6	24398324	GATA6	hsa-mir-30e	Repression(feedback)	25950484	hsa-mir-30e	hsa-miR-30e-3p	hsa-miR-93-5p/hsa-miR-30e-3p
hsa-miR-526b-3p	GATA6	24398324	GATA6	hsa-mir-30e	Repression(feedback)	25950484	hsa-mir-30e	hsa-miR-30e-5p	hsa-miR-526b-3p/hsa-miR-30e-5p
hsa-miR-526b-3p	GATA6	24398324	GATA6	hsa-mir-30e	Repression(feedback)	25950484	hsa-mir-30e	hsa-miR-30e-3p	hsa-miR-526b-3p/hsa-miR-30e-3p
hsa-miR-519d-3p	GATA6	24398324	GATA6	hsa-mir-30e	Repression(feedback)	25950484	hsa-mir-30e	hsa-miR-30e-5p	hsa-miR-519d-3p/hsa-miR-30e-5p
hsa-miR-519d-3p	GATA6	24398324	GATA6	hsa-mir-30e	Repression(feedback)	25950484	hsa-mir-30e	hsa-miR-30e-3p	hsa-miR-519d-3p/hsa-miR-30e-3p
hsa-miR-20b-5p	GATA6	24398324	GATA6	hsa-mir-30e	Repression(feedback)	25950484	hsa-mir-30e	hsa-miR-30e-5p	hsa-miR-20b-5p/hsa-miR-30e-5p
hsa-miR-20b-5p	GATA6	24398324	GATA6	hsa-mir-30e	Repression(feedback)	25950484	hsa-mir-30e	hsa-miR-30e-3p	hsa-miR-20b-5p/hsa-miR-30e-3p
hsa-miR-17-5p	GATA6	24398324	GATA6	hsa-mir-30e	Repression(feedback)	25950484	hsa-mir-30e	hsa-miR-30e-5p	hsa-miR-17-5p/hsa-miR-30e-5p
hsa-miR-17-5p	GATA6	24398324	GATA6	hsa-mir-30e	Repression(feedback)	25950484	hsa-mir-30e	hsa-miR-30e-3p	hsa-miR-17-5p/hsa-miR-30e-3p
hsa-miR-106b-5p	GATA6	24398324	GATA6	hsa-mir-30e	Repression(feedback)	25950484	hsa-mir-30e	hsa-miR-30e-5p	hsa-miR-106b-5p/hsa-miR-30e-5p
hsa-miR-106b-5p	GATA6	24398324	GATA6	hsa-mir-30e	Repression(feedback)	25950484	hsa-mir-30e	hsa-miR-30e-3p	hsa-miR-106b-5p/hsa-miR-30e-3p
hsa-miR-106a-5p	GATA6	24398324	GATA6	hsa-mir-30e	Repression(feedback)	25950484	hsa-mir-30e	hsa-miR-30e-5p	hsa-miR-106a-5p/hsa-miR-30e-5p
hsa-miR-106a-5p	GATA6	24398324	GATA6	hsa-mir-30e	Repression(feedback)	25950484	hsa-mir-30e	hsa-miR-30e-3p	hsa-miR-106a-5p/hsa-miR-30e-3p
hsa-miR-548ah-5p	GATA6	24398324	GATA6	hsa-mir-30e	Repression(feedback)	25950484	hsa-mir-30e	hsa-miR-30e-5p	hsa-miR-548ah-5p/hsa-miR-30e-5p
hsa-miR-548ah-5p	GATA6	24398324	GATA6	hsa-mir-30e	Repression(feedback)	25950484	hsa-mir-30e	hsa-miR-30e-3p	hsa-miR-548ah-5p/hsa-miR-30e-3p
hsa-miR-3609	GATA6	24398324	GATA6	hsa-mir-30e	Repression(feedback)	25950484	hsa-mir-30e	hsa-miR-30e-5p	hsa-miR-3609/hsa-miR-30e-5p
hsa-miR-3609	GATA6	24398324	GATA6	hsa-mir-30e	Repression(feedback)	25950484	hsa-mir-30e	hsa-miR-30e-3p	hsa-miR-3609/hsa-miR-30e-3p
hsa-miR-196a-5p	GATA6	24398324	GATA6	hsa-mir-30e	Repression(feedback)	25950484	hsa-mir-30e	hsa-miR-30e-5p	hsa-miR-196a-5p/hsa-miR-30e-5p
hsa-miR-196a-5p	GATA6	24398324	GATA6	hsa-mir-30e	Repression(feedback)	25950484	hsa-mir-30e	hsa-miR-30e-3p	hsa-miR-196a-5p/hsa-miR-30e-3p
hsa-miR-196b-5p	GATA6	24398324	GATA6	hsa-mir-30e	Repression(feedback)	25950484	hsa-mir-30e	hsa-miR-30e-5p	hsa-miR-196b-5p/hsa-miR-30e-5p
hsa-miR-196b-5p	GATA6	24398324	GATA6	hsa-mir-30e	Repression(feedback)	25950484	hsa-mir-30e	hsa-miR-30e-3p	hsa-miR-196b-5p/hsa-miR-30e-3p
hsa-miR-3180-5p	GATA6	23446348	GATA6	hsa-mir-30e	Repression(feedback)	25950484	hsa-mir-30e	hsa-miR-30e-5p	hsa-miR-3180-5p/hsa-miR-30e-5p
hsa-miR-3180-5p	GATA6	23446348	GATA6	hsa-mir-30e	Repression(feedback)	25950484	hsa-mir-30e	hsa-miR-30e-3p	hsa-miR-3180-5p/hsa-miR-30e-3p
hsa-miR-6720-5p	GATA6	23446348	GATA6	hsa-mir-30e	Repression(feedback)	25950484	hsa-mir-30e	hsa-miR-30e-5p	hsa-miR-6720-5p/hsa-miR-30e-5p
hsa-miR-6720-5p	GATA6	23446348	GATA6	hsa-mir-30e	Repression(feedback)	25950484	hsa-mir-30e	hsa-miR-30e-3p	hsa-miR-6720-5p/hsa-miR-30e-3p
hsa-miR-6512-3p	GATA6	23446348	GATA6	hsa-mir-30e	Repression(feedback)	25950484	hsa-mir-30e	hsa-miR-30e-5p	hsa-miR-6512-3p/hsa-miR-30e-5p
hsa-miR-6512-3p	GATA6	23446348	GATA6	hsa-mir-30e	Repression(feedback)	25950484	hsa-mir-30e	hsa-miR-30e-3p	hsa-miR-6512-3p/hsa-miR-30e-3p
hsa-miR-4530	GATA6	23446348	GATA6	hsa-mir-30e	Repression(feedback)	25950484	hsa-mir-30e	hsa-miR-30e-5p	hsa-miR-4530/hsa-miR-30e-5p
hsa-miR-4530	GATA6	23446348	GATA6	hsa-mir-30e	Repression(feedback)	25950484	hsa-mir-30e	hsa-miR-30e-3p	hsa-miR-4530/hsa-miR-30e-3p
hsa-miR-338-3p	GATA6	23446348	GATA6	hsa-mir-30e	Repression(feedback)	25950484	hsa-mir-30e	hsa-miR-30e-5p	hsa-miR-338-3p/hsa-miR-30e-5p
hsa-miR-338-3p	GATA6	23446348	GATA6	hsa-mir-30e	Repression(feedback)	25950484	hsa-mir-30e	hsa-miR-30e-3p	hsa-miR-338-3p/hsa-miR-30e-3p
hsa-miR-891b	GATA6	22012620	GATA6	hsa-mir-30e	Repression(feedback)	25950484	hsa-mir-30e	hsa-miR-30e-5p	hsa-miR-891b/hsa-miR-30e-5p
hsa-miR-891b	GATA6	22012620	GATA6	hsa-mir-30e	Repression(feedback)	25950484	hsa-mir-30e	hsa-miR-30e-3p	hsa-miR-891b/hsa-miR-30e-3p
hsa-miR-4772-3p	GATA6	22012620	GATA6	hsa-mir-30e	Repression(feedback)	25950484	hsa-mir-30e	hsa-miR-30e-5p	hsa-miR-4772-3p/hsa-miR-30e-5p
hsa-miR-4772-3p	GATA6	22012620	GATA6	hsa-mir-30e	Repression(feedback)	25950484	hsa-mir-30e	hsa-miR-30e-3p	hsa-miR-4772-3p/hsa-miR-30e-3p
hsa-miR-568	GATA6	21572407	GATA6	hsa-mir-30e	Repression(feedback)	25950484	hsa-mir-30e	hsa-miR-30e-5p	hsa-miR-568/hsa-miR-30e-5p
hsa-miR-568	GATA6	21572407	GATA6	hsa-mir-30e	Repression(feedback)	25950484	hsa-mir-30e	hsa-miR-30e-3p	hsa-miR-568/hsa-miR-30e-3p
hsa-miR-4325	GATA6	21572407	GATA6	hsa-mir-30e	Repression(feedback)	25950484	hsa-mir-30e	hsa-miR-30e-5p	hsa-miR-4325/hsa-miR-30e-5p
hsa-miR-4325	GATA6	21572407	GATA6	hsa-mir-30e	Repression(feedback)	25950484	hsa-mir-30e	hsa-miR-30e-3p	hsa-miR-4325/hsa-miR-30e-3p
hsa-miR-7703	GATA6	21572407	GATA6	hsa-mir-30e	Repression(feedback)	25950484	hsa-mir-30e	hsa-miR-30e-5p	hsa-miR-7703/hsa-miR-30e-5p
hsa-miR-7703	GATA6	21572407	GATA6	hsa-mir-30e	Repression(feedback)	25950484	hsa-mir-30e	hsa-miR-30e-3p	hsa-miR-7703/hsa-miR-30e-3p
hsa-miR-5701	GATA6	21572407	GATA6	hsa-mir-30e	Repression(feedback)	25950484	hsa-mir-30e	hsa-miR-30e-5p	hsa-miR-5701/hsa-miR-30e-5p
hsa-miR-5701	GATA6	21572407	GATA6	hsa-mir-30e	Repression(feedback)	25950484	hsa-mir-30e	hsa-miR-30e-3p	hsa-miR-5701/hsa-miR-30e-3p
hsa-miR-891a-5p	GATA6	21572407	GATA6	hsa-mir-30e	Repression(feedback)	25950484	hsa-mir-30e	hsa-miR-30e-5p	hsa-miR-891a-5p/hsa-miR-30e-5p
hsa-miR-891a-5p	GATA6	21572407	GATA6	hsa-mir-30e	Repression(feedback)	25950484	hsa-mir-30e	hsa-miR-30e-3p	hsa-miR-891a-5p/hsa-miR-30e-3p
hsa-miR-942-3p	GATA6	21572407	GATA6	hsa-mir-30e	Repression(feedback)	25950484	hsa-mir-30e	hsa-miR-30e-5p	hsa-miR-942-3p/hsa-miR-30e-5p
hsa-miR-942-3p	GATA6	21572407	GATA6	hsa-mir-30e	Repression(feedback)	25950484	hsa-mir-30e	hsa-miR-30e-3p	hsa-miR-942-3p/hsa-miR-30e-3p
hsa-miR-4802-3p	GATA6	21572407	GATA6	hsa-mir-30e	Repression(feedback)	25950484	hsa-mir-30e	hsa-miR-30e-5p	hsa-miR-4802-3p/hsa-miR-30e-5p
hsa-miR-4802-3p	GATA6	21572407	GATA6	hsa-mir-30e	Repression(feedback)	25950484	hsa-mir-30e	hsa-miR-30e-3p	hsa-miR-4802-3p/hsa-miR-30e-3p
hsa-miR-944	GATA6	21572407	GATA6	hsa-mir-30e	Repression(feedback)	25950484	hsa-mir-30e	hsa-miR-30e-5p	hsa-miR-944/hsa-miR-30e-5p
hsa-miR-944	GATA6	21572407	GATA6	hsa-mir-30e	Repression(feedback)	25950484	hsa-mir-30e	hsa-miR-30e-3p	hsa-miR-944/hsa-miR-30e-3p
hsa-miR-141-3p	GATA6	21572407	GATA6	hsa-mir-30e	Repression(feedback)	25950484	hsa-mir-30e	hsa-miR-30e-5p	hsa-miR-141-3p/hsa-miR-30e-5p
hsa-miR-141-3p	GATA6	21572407	GATA6	hsa-mir-30e	Repression(feedback)	25950484	hsa-mir-30e	hsa-miR-30e-3p	hsa-miR-141-3p/hsa-miR-30e-3p
hsa-miR-32-5p	GATA6	21572407	GATA6	hsa-mir-30e	Repression(feedback)	25950484	hsa-mir-30e	hsa-miR-30e-5p	hsa-miR-32-5p/hsa-miR-30e-5p
hsa-miR-32-5p	GATA6	21572407	GATA6	hsa-mir-30e	Repression(feedback)	25950484	hsa-mir-30e	hsa-miR-30e-3p	hsa-miR-32-5p/hsa-miR-30e-3p
hsa-miR-363-3p	GATA6	21572407	GATA6	hsa-mir-30e	Repression(feedback)	25950484	hsa-mir-30e	hsa-miR-30e-5p	hsa-miR-363-3p/hsa-miR-30e-5p
hsa-miR-363-3p	GATA6	21572407	GATA6	hsa-mir-30e	Repression(feedback)	25950484	hsa-mir-30e	hsa-miR-30e-3p	hsa-miR-363-3p/hsa-miR-30e-3p
hsa-miR-25-3p	GATA6	21572407	GATA6	hsa-mir-30e	Repression(feedback)	25950484	hsa-mir-30e	hsa-miR-30e-5p	hsa-miR-25-3p/hsa-miR-30e-5p
hsa-miR-25-3p	GATA6	21572407	GATA6	hsa-mir-30e	Repression(feedback)	25950484	hsa-mir-30e	hsa-miR-30e-3p	hsa-miR-25-3p/hsa-miR-30e-3p
hsa-miR-92a-3p	GATA6	21572407	GATA6	hsa-mir-30e	Repression(feedback)	25950484	hsa-mir-30e	hsa-miR-30e-5p	hsa-miR-92a-3p/hsa-miR-30e-5p
hsa-miR-92a-3p	GATA6	21572407	GATA6	hsa-mir-30e	Repression(feedback)	25950484	hsa-mir-30e	hsa-miR-30e-3p	hsa-miR-92a-3p/hsa-miR-30e-3p
hsa-miR-367-3p	GATA6	21572407	GATA6	hsa-mir-30e	Repression(feedback)	25950484	hsa-mir-30e	hsa-miR-30e-5p	hsa-miR-367-3p/hsa-miR-30e-5p
hsa-miR-367-3p	GATA6	21572407	GATA6	hsa-mir-30e	Repression(feedback)	25950484	hsa-mir-30e	hsa-miR-30e-3p	hsa-miR-367-3p/hsa-miR-30e-3p
hsa-miR-2054	GATA6	21572407	GATA6	hsa-mir-30e	Repression(feedback)	25950484	hsa-mir-30e	hsa-miR-30e-5p	hsa-miR-2054/hsa-miR-30e-5p
hsa-miR-2054	GATA6	21572407	GATA6	hsa-mir-30e	Repression(feedback)	25950484	hsa-mir-30e	hsa-miR-30e-3p	hsa-miR-2054/hsa-miR-30e-3p
hsa-miR-943	GATA6	21572407	GATA6	hsa-mir-30e	Repression(feedback)	25950484	hsa-mir-30e	hsa-miR-30e-5p	hsa-miR-943/hsa-miR-30e-5p
hsa-miR-943	GATA6	21572407	GATA6	hsa-mir-30e	Repression(feedback)	25950484	hsa-mir-30e	hsa-miR-30e-3p	hsa-miR-943/hsa-miR-30e-3p
hsa-miR-6076	GATA6	21572407	GATA6	hsa-mir-30e	Repression(feedback)	25950484	hsa-mir-30e	hsa-miR-30e-5p	hsa-miR-6076/hsa-miR-30e-5p
hsa-miR-6076	GATA6	21572407	GATA6	hsa-mir-30e	Repression(feedback)	25950484	hsa-mir-30e	hsa-miR-30e-3p	hsa-miR-6076/hsa-miR-30e-3p
hsa-miR-6797-3p	GATA6	21572407	GATA6	hsa-mir-30e	Repression(feedback)	25950484	hsa-mir-30e	hsa-miR-30e-5p	hsa-miR-6797-3p/hsa-miR-30e-5p
hsa-miR-6797-3p	GATA6	21572407	GATA6	hsa-mir-30e	Repression(feedback)	25950484	hsa-mir-30e	hsa-miR-30e-3p	hsa-miR-6797-3p/hsa-miR-30e-3p
hsa-miR-548ax	GATA6	21572407	GATA6	hsa-mir-30e	Repression(feedback)	25950484	hsa-mir-30e	hsa-miR-30e-5p	hsa-miR-548ax/hsa-miR-30e-5p
hsa-miR-548ax	GATA6	21572407	GATA6	hsa-mir-30e	Repression(feedback)	25950484	hsa-mir-30e	hsa-miR-30e-3p	hsa-miR-548ax/hsa-miR-30e-3p
hsa-miR-548ao-5p	GATA6	21572407	GATA6	hsa-mir-30e	Repression(feedback)	25950484	hsa-mir-30e	hsa-miR-30e-5p	hsa-miR-548ao-5p/hsa-miR-30e-5p
hsa-miR-548ao-5p	GATA6	21572407	GATA6	hsa-mir-30e	Repression(feedback)	25950484	hsa-mir-30e	hsa-miR-30e-3p	hsa-miR-548ao-5p/hsa-miR-30e-3p
hsa-miR-1183	GATA6	21572407	GATA6	hsa-mir-30e	Repression(feedback)	25950484	hsa-mir-30e	hsa-miR-30e-5p	hsa-miR-1183/hsa-miR-30e-5p
hsa-miR-1183	GATA6	21572407	GATA6	hsa-mir-30e	Repression(feedback)	25950484	hsa-mir-30e	hsa-miR-30e-3p	hsa-miR-1183/hsa-miR-30e-3p
hsa-miR-429	GATA6	21572407	GATA6	hsa-mir-30e	Repression(feedback)	25950484	hsa-mir-30e	hsa-miR-30e-5p	hsa-miR-429/hsa-miR-30e-5p
hsa-miR-429	GATA6	21572407	GATA6	hsa-mir-30e	Repression(feedback)	25950484	hsa-mir-30e	hsa-miR-30e-3p	hsa-miR-429/hsa-miR-30e-3p
hsa-miR-200c-3p	GATA6	21572407	GATA6	hsa-mir-30e	Repression(feedback)	25950484	hsa-mir-30e	hsa-miR-30e-5p	hsa-miR-200c-3p/hsa-miR-30e-5p
hsa-miR-200c-3p	GATA6	21572407	GATA6	hsa-mir-30e	Repression(feedback)	25950484	hsa-mir-30e	hsa-miR-30e-3p	hsa-miR-200c-3p/hsa-miR-30e-3p
hsa-miR-200b-3p	GATA6	21572407	GATA6	hsa-mir-30e	Repression(feedback)	25950484	hsa-mir-30e	hsa-miR-30e-5p	hsa-miR-200b-3p/hsa-miR-30e-5p
hsa-miR-200b-3p	GATA6	21572407	GATA6	hsa-mir-30e	Repression(feedback)	25950484	hsa-mir-30e	hsa-miR-30e-3p	hsa-miR-200b-3p/hsa-miR-30e-3p
hsa-miR-520e	GATA6	21572407	GATA6	hsa-mir-30e	Repression(feedback)	25950484	hsa-mir-30e	hsa-miR-30e-5p	hsa-miR-520e/hsa-miR-30e-5p
hsa-miR-520e	GATA6	21572407	GATA6	hsa-mir-30e	Repression(feedback)	25950484	hsa-mir-30e	hsa-miR-30e-3p	hsa-miR-520e/hsa-miR-30e-3p
hsa-miR-520d-3p	GATA6	21572407	GATA6	hsa-mir-30e	Repression(feedback)	25950484	hsa-mir-30e	hsa-miR-30e-5p	hsa-miR-520d-3p/hsa-miR-30e-5p
hsa-miR-520d-3p	GATA6	21572407	GATA6	hsa-mir-30e	Repression(feedback)	25950484	hsa-mir-30e	hsa-miR-30e-3p	hsa-miR-520d-3p/hsa-miR-30e-3p
hsa-miR-520c-3p	GATA6	21572407	GATA6	hsa-mir-30e	Repression(feedback)	25950484	hsa-mir-30e	hsa-miR-30e-5p	hsa-miR-520c-3p/hsa-miR-30e-5p
hsa-miR-520c-3p	GATA6	21572407	GATA6	hsa-mir-30e	Repression(feedback)	25950484	hsa-mir-30e	hsa-miR-30e-3p	hsa-miR-520c-3p/hsa-miR-30e-3p
hsa-miR-520b	GATA6	21572407	GATA6	hsa-mir-30e	Repression(feedback)	25950484	hsa-mir-30e	hsa-miR-30e-5p	hsa-miR-520b/hsa-miR-30e-5p
hsa-miR-520b	GATA6	21572407	GATA6	hsa-mir-30e	Repression(feedback)	25950484	hsa-mir-30e	hsa-miR-30e-3p	hsa-miR-520b/hsa-miR-30e-3p
hsa-miR-520a-3p	GATA6	21572407	GATA6	hsa-mir-30e	Repression(feedback)	25950484	hsa-mir-30e	hsa-miR-30e-5p	hsa-miR-520a-3p/hsa-miR-30e-5p
hsa-miR-520a-3p	GATA6	21572407	GATA6	hsa-mir-30e	Repression(feedback)	25950484	hsa-mir-30e	hsa-miR-30e-3p	hsa-miR-520a-3p/hsa-miR-30e-3p
hsa-miR-373-3p	GATA6	21572407	GATA6	hsa-mir-30e	Repression(feedback)	25950484	hsa-mir-30e	hsa-miR-30e-5p	hsa-miR-373-3p/hsa-miR-30e-5p
hsa-miR-373-3p	GATA6	21572407	GATA6	hsa-mir-30e	Repression(feedback)	25950484	hsa-mir-30e	hsa-miR-30e-3p	hsa-miR-373-3p/hsa-miR-30e-3p
hsa-miR-372-3p	GATA6	21572407	GATA6	hsa-mir-30e	Repression(feedback)	25950484	hsa-mir-30e	hsa-miR-30e-5p	hsa-miR-372-3p/hsa-miR-30e-5p
hsa-miR-372-3p	GATA6	21572407	GATA6	hsa-mir-30e	Repression(feedback)	25950484	hsa-mir-30e	hsa-miR-30e-3p	hsa-miR-372-3p/hsa-miR-30e-3p
hsa-miR-302e	GATA6	21572407	GATA6	hsa-mir-30e	Repression(feedback)	25950484	hsa-mir-30e	hsa-miR-30e-5p	hsa-miR-302e/hsa-miR-30e-5p
hsa-miR-302e	GATA6	21572407	GATA6	hsa-mir-30e	Repression(feedback)	25950484	hsa-mir-30e	hsa-miR-30e-3p	hsa-miR-302e/hsa-miR-30e-3p
hsa-miR-302d-3p	GATA6	21572407	GATA6	hsa-mir-30e	Repression(feedback)	25950484	hsa-mir-30e	hsa-miR-30e-5p	hsa-miR-302d-3p/hsa-miR-30e-5p
hsa-miR-302d-3p	GATA6	21572407	GATA6	hsa-mir-30e	Repression(feedback)	25950484	hsa-mir-30e	hsa-miR-30e-3p	hsa-miR-302d-3p/hsa-miR-30e-3p
hsa-miR-302c-3p	GATA6	21572407	GATA6	hsa-mir-30e	Repression(feedback)	25950484	hsa-mir-30e	hsa-miR-30e-5p	hsa-miR-302c-3p/hsa-miR-30e-5p
hsa-miR-302c-3p	GATA6	21572407	GATA6	hsa-mir-30e	Repression(feedback)	25950484	hsa-mir-30e	hsa-miR-30e-3p	hsa-miR-302c-3p/hsa-miR-30e-3p
hsa-miR-302b-3p	GATA6	21572407	GATA6	hsa-mir-30e	Repression(feedback)	25950484	hsa-mir-30e	hsa-miR-30e-5p	hsa-miR-302b-3p/hsa-miR-30e-5p
hsa-miR-302b-3p	GATA6	21572407	GATA6	hsa-mir-30e	Repression(feedback)	25950484	hsa-mir-30e	hsa-miR-30e-3p	hsa-miR-302b-3p/hsa-miR-30e-3p
hsa-miR-302a-3p	GATA6	21572407	GATA6	hsa-mir-30e	Repression(feedback)	25950484	hsa-mir-30e	hsa-miR-30e-5p	hsa-miR-302a-3p/hsa-miR-30e-5p
hsa-miR-302a-3p	GATA6	21572407	GATA6	hsa-mir-30e	Repression(feedback)	25950484	hsa-mir-30e	hsa-miR-30e-3p	hsa-miR-302a-3p/hsa-miR-30e-3p
hsa-miR-519c-3p	GATA6	21572407	GATA6	hsa-mir-30e	Repression(feedback)	25950484	hsa-mir-30e	hsa-miR-30e-5p	hsa-miR-519c-3p/hsa-miR-30e-5p
hsa-miR-519c-3p	GATA6	21572407	GATA6	hsa-mir-30e	Repression(feedback)	25950484	hsa-mir-30e	hsa-miR-30e-3p	hsa-miR-519c-3p/hsa-miR-30e-3p
hsa-miR-519b-3p	GATA6	21572407	GATA6	hsa-mir-30e	Repression(feedback)	25950484	hsa-mir-30e	hsa-miR-30e-5p	hsa-miR-519b-3p/hsa-miR-30e-5p
hsa-miR-519b-3p	GATA6	21572407	GATA6	hsa-mir-30e	Repression(feedback)	25950484	hsa-mir-30e	hsa-miR-30e-3p	hsa-miR-519b-3p/hsa-miR-30e-3p
hsa-miR-519a-3p	GATA6	21572407	GATA6	hsa-mir-30e	Repression(feedback)	25950484	hsa-mir-30e	hsa-miR-30e-5p	hsa-miR-519a-3p/hsa-miR-30e-5p
hsa-miR-519a-3p	GATA6	21572407	GATA6	hsa-mir-30e	Repression(feedback)	25950484	hsa-mir-30e	hsa-miR-30e-3p	hsa-miR-519a-3p/hsa-miR-30e-3p
hsa-miR-6739-3p	GATA6	21572407	GATA6	hsa-mir-30e	Repression(feedback)	25950484	hsa-mir-30e	hsa-miR-30e-5p	hsa-miR-6739-3p/hsa-miR-30e-5p
hsa-miR-6739-3p	GATA6	21572407	GATA6	hsa-mir-30e	Repression(feedback)	25950484	hsa-mir-30e	hsa-miR-30e-3p	hsa-miR-6739-3p/hsa-miR-30e-3p
hsa-miR-7152-5p	GATA6	21572407	GATA6	hsa-mir-30e	Repression(feedback)	25950484	hsa-mir-30e	hsa-miR-30e-5p	hsa-miR-7152-5p/hsa-miR-30e-5p
hsa-miR-7152-5p	GATA6	21572407	GATA6	hsa-mir-30e	Repression(feedback)	25950484	hsa-mir-30e	hsa-miR-30e-3p	hsa-miR-7152-5p/hsa-miR-30e-3p
hsa-miR-3074-5p	GATA6	21572407	GATA6	hsa-mir-30e	Repression(feedback)	25950484	hsa-mir-30e	hsa-miR-30e-5p	hsa-miR-3074-5p/hsa-miR-30e-5p
hsa-miR-3074-5p	GATA6	21572407	GATA6	hsa-mir-30e	Repression(feedback)	25950484	hsa-mir-30e	hsa-miR-30e-3p	hsa-miR-3074-5p/hsa-miR-30e-3p
hsa-miR-7156-5p	GATA6	21572407	GATA6	hsa-mir-30e	Repression(feedback)	25950484	hsa-mir-30e	hsa-miR-30e-5p	hsa-miR-7156-5p/hsa-miR-30e-5p
hsa-miR-7156-5p	GATA6	21572407	GATA6	hsa-mir-30e	Repression(feedback)	25950484	hsa-mir-30e	hsa-miR-30e-3p	hsa-miR-7156-5p/hsa-miR-30e-3p
hsa-miR-4273	GATA6	21572407	GATA6	hsa-mir-30e	Repression(feedback)	25950484	hsa-mir-30e	hsa-miR-30e-5p	hsa-miR-4273/hsa-miR-30e-5p
hsa-miR-4273	GATA6	21572407	GATA6	hsa-mir-30e	Repression(feedback)	25950484	hsa-mir-30e	hsa-miR-30e-3p	hsa-miR-4273/hsa-miR-30e-3p
hsa-miR-526b-5p	GATA6	21572407	GATA6	hsa-mir-30e	Repression(feedback)	25950484	hsa-mir-30e	hsa-miR-30e-5p	hsa-miR-526b-5p/hsa-miR-30e-5p
hsa-miR-526b-5p	GATA6	21572407	GATA6	hsa-mir-30e	Repression(feedback)	25950484	hsa-mir-30e	hsa-miR-30e-3p	hsa-miR-526b-5p/hsa-miR-30e-3p
hsa-miR-1200	GATA6	21572407	GATA6	hsa-mir-30e	Repression(feedback)	25950484	hsa-mir-30e	hsa-miR-30e-5p	hsa-miR-1200/hsa-miR-30e-5p
hsa-miR-1200	GATA6	21572407	GATA6	hsa-mir-30e	Repression(feedback)	25950484	hsa-mir-30e	hsa-miR-30e-3p	hsa-miR-1200/hsa-miR-30e-3p
hsa-miR-378a-5p	GATA6	21572407	GATA6	hsa-mir-30e	Repression(feedback)	25950484	hsa-mir-30e	hsa-miR-30e-5p	hsa-miR-378a-5p/hsa-miR-30e-5p
hsa-miR-378a-5p	GATA6	21572407	GATA6	hsa-mir-30e	Repression(feedback)	25950484	hsa-mir-30e	hsa-miR-30e-3p	hsa-miR-378a-5p/hsa-miR-30e-3p
hsa-miR-1253	GATA6	21572407	GATA6	hsa-mir-30e	Repression(feedback)	25950484	hsa-mir-30e	hsa-miR-30e-5p	hsa-miR-1253/hsa-miR-30e-5p
hsa-miR-1253	GATA6	21572407	GATA6	hsa-mir-30e	Repression(feedback)	25950484	hsa-mir-30e	hsa-miR-30e-3p	hsa-miR-1253/hsa-miR-30e-3p
hsa-miR-4699-5p	GATA6	21572407	GATA6	hsa-mir-30e	Repression(feedback)	25950484	hsa-mir-30e	hsa-miR-30e-5p	hsa-miR-4699-5p/hsa-miR-30e-5p
hsa-miR-4699-5p	GATA6	21572407	GATA6	hsa-mir-30e	Repression(feedback)	25950484	hsa-mir-30e	hsa-miR-30e-3p	hsa-miR-4699-5p/hsa-miR-30e-3p
hsa-miR-302d-5p	GATA6	21572407	GATA6	hsa-mir-30e	Repression(feedback)	25950484	hsa-mir-30e	hsa-miR-30e-5p	hsa-miR-302d-5p/hsa-miR-30e-5p
hsa-miR-302d-5p	GATA6	21572407	GATA6	hsa-mir-30e	Repression(feedback)	25950484	hsa-mir-30e	hsa-miR-30e-3p	hsa-miR-302d-5p/hsa-miR-30e-3p
hsa-miR-302b-5p	GATA6	21572407	GATA6	hsa-mir-30e	Repression(feedback)	25950484	hsa-mir-30e	hsa-miR-30e-5p	hsa-miR-302b-5p/hsa-miR-30e-5p
hsa-miR-302b-5p	GATA6	21572407	GATA6	hsa-mir-30e	Repression(feedback)	25950484	hsa-mir-30e	hsa-miR-30e-3p	hsa-miR-302b-5p/hsa-miR-30e-3p
hsa-miR-6761-5p	GATA6	21572407	GATA6	hsa-mir-30e	Repression(feedback)	25950484	hsa-mir-30e	hsa-miR-30e-5p	hsa-miR-6761-5p/hsa-miR-30e-5p
hsa-miR-6761-5p	GATA6	21572407	GATA6	hsa-mir-30e	Repression(feedback)	25950484	hsa-mir-30e	hsa-miR-30e-3p	hsa-miR-6761-5p/hsa-miR-30e-3p
hsa-miR-544b	GATA6	21572407	GATA6	hsa-mir-30e	Repression(feedback)	25950484	hsa-mir-30e	hsa-miR-30e-5p	hsa-miR-544b/hsa-miR-30e-5p
hsa-miR-544b	GATA6	21572407	GATA6	hsa-mir-30e	Repression(feedback)	25950484	hsa-mir-30e	hsa-miR-30e-3p	hsa-miR-544b/hsa-miR-30e-3p
hsa-miR-4324	GATA6	21572407	GATA6	hsa-mir-30e	Repression(feedback)	25950484	hsa-mir-30e	hsa-miR-30e-5p	hsa-miR-4324/hsa-miR-30e-5p
hsa-miR-4324	GATA6	21572407	GATA6	hsa-mir-30e	Repression(feedback)	25950484	hsa-mir-30e	hsa-miR-30e-3p	hsa-miR-4324/hsa-miR-30e-3p
hsa-miR-203a-3p	GATA6	21572407	GATA6	hsa-mir-30e	Repression(feedback)	25950484	hsa-mir-30e	hsa-miR-30e-5p	hsa-miR-203a-3p/hsa-miR-30e-5p
hsa-miR-203a-3p	GATA6	21572407	GATA6	hsa-mir-30e	Repression(feedback)	25950484	hsa-mir-30e	hsa-miR-30e-3p	hsa-miR-203a-3p/hsa-miR-30e-3p
hsa-miR-6077	GATA6	21572407	GATA6	hsa-mir-30e	Repression(feedback)	25950484	hsa-mir-30e	hsa-miR-30e-5p	hsa-miR-6077/hsa-miR-30e-5p
hsa-miR-6077	GATA6	21572407	GATA6	hsa-mir-30e	Repression(feedback)	25950484	hsa-mir-30e	hsa-miR-30e-3p	hsa-miR-6077/hsa-miR-30e-3p
hsa-miR-7-5p	GATA6	21572407	GATA6	hsa-mir-30e	Repression(feedback)	25950484	hsa-mir-30e	hsa-miR-30e-5p	hsa-miR-7-5p/hsa-miR-30e-5p
hsa-miR-7-5p	GATA6	21572407	GATA6	hsa-mir-30e	Repression(feedback)	25950484	hsa-mir-30e	hsa-miR-30e-3p	hsa-miR-7-5p/hsa-miR-30e-3p
hsa-miR-7850-5p	GATA6	21572407	GATA6	hsa-mir-30e	Repression(feedback)	25950484	hsa-mir-30e	hsa-miR-30e-5p	hsa-miR-7850-5p/hsa-miR-30e-5p
hsa-miR-7850-5p	GATA6	21572407	GATA6	hsa-mir-30e	Repression(feedback)	25950484	hsa-mir-30e	hsa-miR-30e-3p	hsa-miR-7850-5p/hsa-miR-30e-3p
hsa-miR-4529-3p	GATA6	21572407	GATA6	hsa-mir-30e	Repression(feedback)	25950484	hsa-mir-30e	hsa-miR-30e-5p	hsa-miR-4529-3p/hsa-miR-30e-5p
hsa-miR-4529-3p	GATA6	21572407	GATA6	hsa-mir-30e	Repression(feedback)	25950484	hsa-mir-30e	hsa-miR-30e-3p	hsa-miR-4529-3p/hsa-miR-30e-3p
hsa-miR-4520-2-3p	GATA6	21572407	GATA6	hsa-mir-30e	Repression(feedback)	25950484	hsa-mir-30e	hsa-miR-30e-5p	hsa-miR-4520-2-3p/hsa-miR-30e-5p
hsa-miR-4520-2-3p	GATA6	21572407	GATA6	hsa-mir-30e	Repression(feedback)	25950484	hsa-mir-30e	hsa-miR-30e-3p	hsa-miR-4520-2-3p/hsa-miR-30e-3p
hsa-miR-4520-3p	GATA6	21572407	GATA6	hsa-mir-30e	Repression(feedback)	25950484	hsa-mir-30e	hsa-miR-30e-5p	hsa-miR-4520-3p/hsa-miR-30e-5p
hsa-miR-4520-3p	GATA6	21572407	GATA6	hsa-mir-30e	Repression(feedback)	25950484	hsa-mir-30e	hsa-miR-30e-3p	hsa-miR-4520-3p/hsa-miR-30e-3p
hsa-miR-548aw	GATA6	21572407	GATA6	hsa-mir-30e	Repression(feedback)	25950484	hsa-mir-30e	hsa-miR-30e-5p	hsa-miR-548aw/hsa-miR-30e-5p
hsa-miR-548aw	GATA6	21572407	GATA6	hsa-mir-30e	Repression(feedback)	25950484	hsa-mir-30e	hsa-miR-30e-3p	hsa-miR-548aw/hsa-miR-30e-3p
hsa-miR-5589-3p	GATA6	21572407	GATA6	hsa-mir-30e	Repression(feedback)	25950484	hsa-mir-30e	hsa-miR-30e-5p	hsa-miR-5589-3p/hsa-miR-30e-5p
hsa-miR-5589-3p	GATA6	21572407	GATA6	hsa-mir-30e	Repression(feedback)	25950484	hsa-mir-30e	hsa-miR-30e-3p	hsa-miR-5589-3p/hsa-miR-30e-3p
hsa-miR-1468-3p	GATA6	21572407	GATA6	hsa-mir-30e	Repression(feedback)	25950484	hsa-mir-30e	hsa-miR-30e-5p	hsa-miR-1468-3p/hsa-miR-30e-5p
hsa-miR-1468-3p	GATA6	21572407	GATA6	hsa-mir-30e	Repression(feedback)	25950484	hsa-mir-30e	hsa-miR-30e-3p	hsa-miR-1468-3p/hsa-miR-30e-3p
hsa-miR-548x-5p	GATA6	21572407	GATA6	hsa-mir-30e	Repression(feedback)	25950484	hsa-mir-30e	hsa-miR-30e-5p	hsa-miR-548x-5p/hsa-miR-30e-5p
hsa-miR-548x-5p	GATA6	21572407	GATA6	hsa-mir-30e	Repression(feedback)	25950484	hsa-mir-30e	hsa-miR-30e-3p	hsa-miR-548x-5p/hsa-miR-30e-3p
hsa-miR-548g-5p	GATA6	21572407	GATA6	hsa-mir-30e	Repression(feedback)	25950484	hsa-mir-30e	hsa-miR-30e-5p	hsa-miR-548g-5p/hsa-miR-30e-5p
hsa-miR-548g-5p	GATA6	21572407	GATA6	hsa-mir-30e	Repression(feedback)	25950484	hsa-mir-30e	hsa-miR-30e-3p	hsa-miR-548g-5p/hsa-miR-30e-3p
hsa-miR-548f-5p	GATA6	21572407	GATA6	hsa-mir-30e	Repression(feedback)	25950484	hsa-mir-30e	hsa-miR-30e-5p	hsa-miR-548f-5p/hsa-miR-30e-5p
hsa-miR-548f-5p	GATA6	21572407	GATA6	hsa-mir-30e	Repression(feedback)	25950484	hsa-mir-30e	hsa-miR-30e-3p	hsa-miR-548f-5p/hsa-miR-30e-3p
hsa-miR-548aj-5p	GATA6	21572407	GATA6	hsa-mir-30e	Repression(feedback)	25950484	hsa-mir-30e	hsa-miR-30e-5p	hsa-miR-548aj-5p/hsa-miR-30e-5p
hsa-miR-548aj-5p	GATA6	21572407	GATA6	hsa-mir-30e	Repression(feedback)	25950484	hsa-mir-30e	hsa-miR-30e-3p	hsa-miR-548aj-5p/hsa-miR-30e-3p
hsa-miR-4772-5p	GATA6	21572407	GATA6	hsa-mir-30e	Repression(feedback)	25950484	hsa-mir-30e	hsa-miR-30e-5p	hsa-miR-4772-5p/hsa-miR-30e-5p
hsa-miR-4772-5p	GATA6	21572407	GATA6	hsa-mir-30e	Repression(feedback)	25950484	hsa-mir-30e	hsa-miR-30e-3p	hsa-miR-4772-5p/hsa-miR-30e-3p
hsa-miR-383-5p	GATA6	21572407	GATA6	hsa-mir-30e	Repression(feedback)	25950484	hsa-mir-30e	hsa-miR-30e-5p	hsa-miR-383-5p/hsa-miR-30e-5p
hsa-miR-383-5p	GATA6	21572407	GATA6	hsa-mir-30e	Repression(feedback)	25950484	hsa-mir-30e	hsa-miR-30e-3p	hsa-miR-383-5p/hsa-miR-30e-3p
hsa-miR-4698	GATA6	21572407	GATA6	hsa-mir-30e	Repression(feedback)	25950484	hsa-mir-30e	hsa-miR-30e-5p	hsa-miR-4698/hsa-miR-30e-5p
hsa-miR-4698	GATA6	21572407	GATA6	hsa-mir-30e	Repression(feedback)	25950484	hsa-mir-30e	hsa-miR-30e-3p	hsa-miR-4698/hsa-miR-30e-3p
hsa-miR-8063	GATA6	21572407	GATA6	hsa-mir-30e	Repression(feedback)	25950484	hsa-mir-30e	hsa-miR-30e-5p	hsa-miR-8063/hsa-miR-30e-5p
hsa-miR-8063	GATA6	21572407	GATA6	hsa-mir-30e	Repression(feedback)	25950484	hsa-mir-30e	hsa-miR-30e-3p	hsa-miR-8063/hsa-miR-30e-3p
hsa-miR-2115-3p	GATA6	21572407	GATA6	hsa-mir-30e	Repression(feedback)	25950484	hsa-mir-30e	hsa-miR-30e-5p	hsa-miR-2115-3p/hsa-miR-30e-5p
hsa-miR-2115-3p	GATA6	21572407	GATA6	hsa-mir-30e	Repression(feedback)	25950484	hsa-mir-30e	hsa-miR-30e-3p	hsa-miR-2115-3p/hsa-miR-30e-3p
hsa-miR-664a-5p	GATA6	23824327	GATA6	hsa-mir-30e	Repression(feedback)	25950484	hsa-mir-30e	hsa-miR-30e-5p	hsa-miR-664a-5p/hsa-miR-30e-5p
hsa-miR-664a-5p	GATA6	23824327	GATA6	hsa-mir-30e	Repression(feedback)	25950484	hsa-mir-30e	hsa-miR-30e-3p	hsa-miR-664a-5p/hsa-miR-30e-3p
hsa-miR-4794	GATA6	23824327	GATA6	hsa-mir-30e	Repression(feedback)	25950484	hsa-mir-30e	hsa-miR-30e-5p	hsa-miR-4794/hsa-miR-30e-5p
hsa-miR-4794	GATA6	23824327	GATA6	hsa-mir-30e	Repression(feedback)	25950484	hsa-mir-30e	hsa-miR-30e-3p	hsa-miR-4794/hsa-miR-30e-3p
hsa-miR-892b	GATA6	23824327	GATA6	hsa-mir-30e	Repression(feedback)	25950484	hsa-mir-30e	hsa-miR-30e-5p	hsa-miR-892b/hsa-miR-30e-5p
hsa-miR-892b	GATA6	23824327	GATA6	hsa-mir-30e	Repression(feedback)	25950484	hsa-mir-30e	hsa-miR-30e-3p	hsa-miR-892b/hsa-miR-30e-3p
hsa-miR-6757-3p	GATA6	23824327	GATA6	hsa-mir-30e	Repression(feedback)	25950484	hsa-mir-30e	hsa-miR-30e-5p	hsa-miR-6757-3p/hsa-miR-30e-5p
hsa-miR-6757-3p	GATA6	23824327	GATA6	hsa-mir-30e	Repression(feedback)	25950484	hsa-mir-30e	hsa-miR-30e-3p	hsa-miR-6757-3p/hsa-miR-30e-3p
hsa-miR-603	GATA6	23824327	GATA6	hsa-mir-30e	Repression(feedback)	25950484	hsa-mir-30e	hsa-miR-30e-5p	hsa-miR-603/hsa-miR-30e-5p
hsa-miR-603	GATA6	23824327	GATA6	hsa-mir-30e	Repression(feedback)	25950484	hsa-mir-30e	hsa-miR-30e-3p	hsa-miR-603/hsa-miR-30e-3p
hsa-miR-8485	GATA6	23824327	GATA6	hsa-mir-30e	Repression(feedback)	25950484	hsa-mir-30e	hsa-miR-30e-5p	hsa-miR-8485/hsa-miR-30e-5p
hsa-miR-8485	GATA6	23824327	GATA6	hsa-mir-30e	Repression(feedback)	25950484	hsa-mir-30e	hsa-miR-30e-3p	hsa-miR-8485/hsa-miR-30e-3p
hsa-miR-1912	GATA6	23824327	GATA6	hsa-mir-30e	Repression(feedback)	25950484	hsa-mir-30e	hsa-miR-30e-5p	hsa-miR-1912/hsa-miR-30e-5p
hsa-miR-1912	GATA6	23824327	GATA6	hsa-mir-30e	Repression(feedback)	25950484	hsa-mir-30e	hsa-miR-30e-3p	hsa-miR-1912/hsa-miR-30e-3p
hsa-miR-1295b-5p	GATA6	23824327	GATA6	hsa-mir-30e	Repression(feedback)	25950484	hsa-mir-30e	hsa-miR-30e-5p	hsa-miR-1295b-5p/hsa-miR-30e-5p
hsa-miR-1295b-5p	GATA6	23824327	GATA6	hsa-mir-30e	Repression(feedback)	25950484	hsa-mir-30e	hsa-miR-30e-3p	hsa-miR-1295b-5p/hsa-miR-30e-3p
hsa-miR-6771-5p	GATA6	23824327	GATA6	hsa-mir-30e	Repression(feedback)	25950484	hsa-mir-30e	hsa-miR-30e-5p	hsa-miR-6771-5p/hsa-miR-30e-5p
hsa-miR-6771-5p	GATA6	23824327	GATA6	hsa-mir-30e	Repression(feedback)	25950484	hsa-mir-30e	hsa-miR-30e-3p	hsa-miR-6771-5p/hsa-miR-30e-3p
hsa-miR-425-3p	GATA6	23824327	GATA6	hsa-mir-30e	Repression(feedback)	25950484	hsa-mir-30e	hsa-miR-30e-5p	hsa-miR-425-3p/hsa-miR-30e-5p
hsa-miR-425-3p	GATA6	23824327	GATA6	hsa-mir-30e	Repression(feedback)	25950484	hsa-mir-30e	hsa-miR-30e-3p	hsa-miR-425-3p/hsa-miR-30e-3p
hsa-miR-7977	GATA6	23824327	GATA6	hsa-mir-30e	Repression(feedback)	25950484	hsa-mir-30e	hsa-miR-30e-5p	hsa-miR-7977/hsa-miR-30e-5p
hsa-miR-7977	GATA6	23824327	GATA6	hsa-mir-30e	Repression(feedback)	25950484	hsa-mir-30e	hsa-miR-30e-3p	hsa-miR-7977/hsa-miR-30e-3p
hsa-miR-6746-5p	GATA6	23824327	GATA6	hsa-mir-30e	Repression(feedback)	25950484	hsa-mir-30e	hsa-miR-30e-5p	hsa-miR-6746-5p/hsa-miR-30e-5p
hsa-miR-6746-5p	GATA6	23824327	GATA6	hsa-mir-30e	Repression(feedback)	25950484	hsa-mir-30e	hsa-miR-30e-3p	hsa-miR-6746-5p/hsa-miR-30e-3p
hsa-miR-383-3p	GATA6	23824327	GATA6	hsa-mir-30e	Repression(feedback)	25950484	hsa-mir-30e	hsa-miR-30e-5p	hsa-miR-383-3p/hsa-miR-30e-5p
hsa-miR-383-3p	GATA6	23824327	GATA6	hsa-mir-30e	Repression(feedback)	25950484	hsa-mir-30e	hsa-miR-30e-3p	hsa-miR-383-3p/hsa-miR-30e-3p
hsa-miR-24-3p	GATA6	23824327	GATA6	hsa-mir-30e	Repression(feedback)	25950484	hsa-mir-30e	hsa-miR-30e-5p	hsa-miR-24-3p/hsa-miR-30e-5p
hsa-miR-24-3p	GATA6	23824327	GATA6	hsa-mir-30e	Repression(feedback)	25950484	hsa-mir-30e	hsa-miR-30e-3p	hsa-miR-24-3p/hsa-miR-30e-3p
hsa-miR-4284	GATA6	23824327	GATA6	hsa-mir-30e	Repression(feedback)	25950484	hsa-mir-30e	hsa-miR-30e-5p	hsa-miR-4284/hsa-miR-30e-5p
hsa-miR-4284	GATA6	23824327	GATA6	hsa-mir-30e	Repression(feedback)	25950484	hsa-mir-30e	hsa-miR-30e-3p	hsa-miR-4284/hsa-miR-30e-3p
hsa-miR-6836-3p	GATA6	23824327	GATA6	hsa-mir-30e	Repression(feedback)	25950484	hsa-mir-30e	hsa-miR-30e-5p	hsa-miR-6836-3p/hsa-miR-30e-5p
hsa-miR-6836-3p	GATA6	23824327	GATA6	hsa-mir-30e	Repression(feedback)	25950484	hsa-mir-30e	hsa-miR-30e-3p	hsa-miR-6836-3p/hsa-miR-30e-3p
hsa-miR-5001-3p	GATA6	23824327	GATA6	hsa-mir-30e	Repression(feedback)	25950484	hsa-mir-30e	hsa-miR-30e-5p	hsa-miR-5001-3p/hsa-miR-30e-5p
hsa-miR-5001-3p	GATA6	23824327	GATA6	hsa-mir-30e	Repression(feedback)	25950484	hsa-mir-30e	hsa-miR-30e-3p	hsa-miR-5001-3p/hsa-miR-30e-3p
hsa-miR-891a-3p	GATA6	23824327	GATA6	hsa-mir-30e	Repression(feedback)	25950484	hsa-mir-30e	hsa-miR-30e-5p	hsa-miR-891a-3p/hsa-miR-30e-5p
hsa-miR-891a-3p	GATA6	23824327	GATA6	hsa-mir-30e	Repression(feedback)	25950484	hsa-mir-30e	hsa-miR-30e-3p	hsa-miR-891a-3p/hsa-miR-30e-3p
hsa-miR-564	GATA6	23824327	GATA6	hsa-mir-30e	Repression(feedback)	25950484	hsa-mir-30e	hsa-miR-30e-5p	hsa-miR-564/hsa-miR-30e-5p
hsa-miR-564	GATA6	23824327	GATA6	hsa-mir-30e	Repression(feedback)	25950484	hsa-mir-30e	hsa-miR-30e-3p	hsa-miR-564/hsa-miR-30e-3p
hsa-miR-6829-3p	GATA6	23824327	GATA6	hsa-mir-30e	Repression(feedback)	25950484	hsa-mir-30e	hsa-miR-30e-5p	hsa-miR-6829-3p/hsa-miR-30e-5p
hsa-miR-6829-3p	GATA6	23824327	GATA6	hsa-mir-30e	Repression(feedback)	25950484	hsa-mir-30e	hsa-miR-30e-3p	hsa-miR-6829-3p/hsa-miR-30e-3p
hsa-miR-6791-3p	GATA6	23824327	GATA6	hsa-mir-30e	Repression(feedback)	25950484	hsa-mir-30e	hsa-miR-30e-5p	hsa-miR-6791-3p/hsa-miR-30e-5p
hsa-miR-6791-3p	GATA6	23824327	GATA6	hsa-mir-30e	Repression(feedback)	25950484	hsa-mir-30e	hsa-miR-30e-3p	hsa-miR-6791-3p/hsa-miR-30e-3p
hsa-miR-6778-3p	GATA6	23824327	GATA6	hsa-mir-30e	Repression(feedback)	25950484	hsa-mir-30e	hsa-miR-30e-5p	hsa-miR-6778-3p/hsa-miR-30e-5p
hsa-miR-6778-3p	GATA6	23824327	GATA6	hsa-mir-30e	Repression(feedback)	25950484	hsa-mir-30e	hsa-miR-30e-3p	hsa-miR-6778-3p/hsa-miR-30e-3p
hsa-miR-4638-5p	GATA6	23824327	GATA6	hsa-mir-30e	Repression(feedback)	25950484	hsa-mir-30e	hsa-miR-30e-5p	hsa-miR-4638-5p/hsa-miR-30e-5p
hsa-miR-4638-5p	GATA6	23824327	GATA6	hsa-mir-30e	Repression(feedback)	25950484	hsa-mir-30e	hsa-miR-30e-3p	hsa-miR-4638-5p/hsa-miR-30e-3p
hsa-miR-1307-3p	GATA6	23824327	GATA6	hsa-mir-30e	Repression(feedback)	25950484	hsa-mir-30e	hsa-miR-30e-5p	hsa-miR-1307-3p/hsa-miR-30e-5p
hsa-miR-1307-3p	GATA6	23824327	GATA6	hsa-mir-30e	Repression(feedback)	25950484	hsa-mir-30e	hsa-miR-30e-3p	hsa-miR-1307-3p/hsa-miR-30e-3p
hsa-miR-1304-3p	GATA6	23824327	GATA6	hsa-mir-30e	Repression(feedback)	25950484	hsa-mir-30e	hsa-miR-30e-5p	hsa-miR-1304-3p/hsa-miR-30e-5p
hsa-miR-1304-3p	GATA6	23824327	GATA6	hsa-mir-30e	Repression(feedback)	25950484	hsa-mir-30e	hsa-miR-30e-3p	hsa-miR-1304-3p/hsa-miR-30e-3p
hsa-miR-6741-3p	GATA6	23824327	GATA6	hsa-mir-30e	Repression(feedback)	25950484	hsa-mir-30e	hsa-miR-30e-5p	hsa-miR-6741-3p/hsa-miR-30e-5p
hsa-miR-6741-3p	GATA6	23824327	GATA6	hsa-mir-30e	Repression(feedback)	25950484	hsa-mir-30e	hsa-miR-30e-3p	hsa-miR-6741-3p/hsa-miR-30e-3p
hsa-miR-4726-3p	GATA6	23824327	GATA6	hsa-mir-30e	Repression(feedback)	25950484	hsa-mir-30e	hsa-miR-30e-5p	hsa-miR-4726-3p/hsa-miR-30e-5p
hsa-miR-4726-3p	GATA6	23824327	GATA6	hsa-mir-30e	Repression(feedback)	25950484	hsa-mir-30e	hsa-miR-30e-3p	hsa-miR-4726-3p/hsa-miR-30e-3p
hsa-miR-6764-5p	GATA6	23824327	GATA6	hsa-mir-30e	Repression(feedback)	25950484	hsa-mir-30e	hsa-miR-30e-5p	hsa-miR-6764-5p/hsa-miR-30e-5p
hsa-miR-6764-5p	GATA6	23824327	GATA6	hsa-mir-30e	Repression(feedback)	25950484	hsa-mir-30e	hsa-miR-30e-3p	hsa-miR-6764-5p/hsa-miR-30e-3p
hsa-miR-1915-3p	GATA6	23824327	GATA6	hsa-mir-30e	Repression(feedback)	25950484	hsa-mir-30e	hsa-miR-30e-5p	hsa-miR-1915-3p/hsa-miR-30e-5p
hsa-miR-1915-3p	GATA6	23824327	GATA6	hsa-mir-30e	Repression(feedback)	25950484	hsa-mir-30e	hsa-miR-30e-3p	hsa-miR-1915-3p/hsa-miR-30e-3p
hsa-miR-6840-3p	GATA6	23824327	GATA6	hsa-mir-30e	Repression(feedback)	25950484	hsa-mir-30e	hsa-miR-30e-5p	hsa-miR-6840-3p/hsa-miR-30e-5p
hsa-miR-6840-3p	GATA6	23824327	GATA6	hsa-mir-30e	Repression(feedback)	25950484	hsa-mir-30e	hsa-miR-30e-3p	hsa-miR-6840-3p/hsa-miR-30e-3p
hsa-miR-199b-5p	GATA6	23824327	GATA6	hsa-mir-30e	Repression(feedback)	25950484	hsa-mir-30e	hsa-miR-30e-5p	hsa-miR-199b-5p/hsa-miR-30e-5p
hsa-miR-199b-5p	GATA6	23824327	GATA6	hsa-mir-30e	Repression(feedback)	25950484	hsa-mir-30e	hsa-miR-30e-3p	hsa-miR-199b-5p/hsa-miR-30e-3p
hsa-miR-199a-5p	GATA6	23824327	GATA6	hsa-mir-30e	Repression(feedback)	25950484	hsa-mir-30e	hsa-miR-30e-5p	hsa-miR-199a-5p/hsa-miR-30e-5p
hsa-miR-199a-5p	GATA6	23824327	GATA6	hsa-mir-30e	Repression(feedback)	25950484	hsa-mir-30e	hsa-miR-30e-3p	hsa-miR-199a-5p/hsa-miR-30e-3p
hsa-miR-1825	GATA6	23824327	GATA6	hsa-mir-30e	Repression(feedback)	25950484	hsa-mir-30e	hsa-miR-30e-5p	hsa-miR-1825/hsa-miR-30e-5p
hsa-miR-1825	GATA6	23824327	GATA6	hsa-mir-30e	Repression(feedback)	25950484	hsa-mir-30e	hsa-miR-30e-3p	hsa-miR-1825/hsa-miR-30e-3p
hsa-miR-5693	GATA6	23824327	GATA6	hsa-mir-30e	Repression(feedback)	25950484	hsa-mir-30e	hsa-miR-30e-5p	hsa-miR-5693/hsa-miR-30e-5p
hsa-miR-5693	GATA6	23824327	GATA6	hsa-mir-30e	Repression(feedback)	25950484	hsa-mir-30e	hsa-miR-30e-3p	hsa-miR-5693/hsa-miR-30e-3p
hsa-miR-6890-3p	GATA6	23824327	GATA6	hsa-mir-30e	Repression(feedback)	25950484	hsa-mir-30e	hsa-miR-30e-5p	hsa-miR-6890-3p/hsa-miR-30e-5p
hsa-miR-6890-3p	GATA6	23824327	GATA6	hsa-mir-30e	Repression(feedback)	25950484	hsa-mir-30e	hsa-miR-30e-3p	hsa-miR-6890-3p/hsa-miR-30e-3p
hsa-miR-3189-5p	GATA6	27292025	GATA6	hsa-mir-30e	Repression(feedback)	25950484	hsa-mir-30e	hsa-miR-30e-5p	hsa-miR-3189-5p/hsa-miR-30e-5p
hsa-miR-3189-5p	GATA6	27292025	GATA6	hsa-mir-30e	Repression(feedback)	25950484	hsa-mir-30e	hsa-miR-30e-3p	hsa-miR-3189-5p/hsa-miR-30e-3p
hsa-miR-4293	GATA6	27292025	GATA6	hsa-mir-30e	Repression(feedback)	25950484	hsa-mir-30e	hsa-miR-30e-5p	hsa-miR-4293/hsa-miR-30e-5p
hsa-miR-4293	GATA6	27292025	GATA6	hsa-mir-30e	Repression(feedback)	25950484	hsa-mir-30e	hsa-miR-30e-3p	hsa-miR-4293/hsa-miR-30e-3p
hsa-miR-4323	GATA6	27292025	GATA6	hsa-mir-30e	Repression(feedback)	25950484	hsa-mir-30e	hsa-miR-30e-5p	hsa-miR-4323/hsa-miR-30e-5p
hsa-miR-4323	GATA6	27292025	GATA6	hsa-mir-30e	Repression(feedback)	25950484	hsa-mir-30e	hsa-miR-30e-3p	hsa-miR-4323/hsa-miR-30e-3p
hsa-miR-4531	GATA6	27292025	GATA6	hsa-mir-30e	Repression(feedback)	25950484	hsa-mir-30e	hsa-miR-30e-5p	hsa-miR-4531/hsa-miR-30e-5p
hsa-miR-4531	GATA6	27292025	GATA6	hsa-mir-30e	Repression(feedback)	25950484	hsa-mir-30e	hsa-miR-30e-3p	hsa-miR-4531/hsa-miR-30e-3p
hsa-miR-6849-3p	GATA6	27292025	GATA6	hsa-mir-30e	Repression(feedback)	25950484	hsa-mir-30e	hsa-miR-30e-5p	hsa-miR-6849-3p/hsa-miR-30e-5p
hsa-miR-6849-3p	GATA6	27292025	GATA6	hsa-mir-30e	Repression(feedback)	25950484	hsa-mir-30e	hsa-miR-30e-3p	hsa-miR-6849-3p/hsa-miR-30e-3p
hsa-miR-200a-3p	CTNNB1	19703993	CTNNB1	hsa-mir-30e	Activation	20372961	hsa-mir-30e	hsa-miR-30e-5p	hsa-miR-200a-3p/hsa-miR-30e-5p
hsa-miR-200a-3p	CTNNB1	19703993	CTNNB1	hsa-mir-30e	Activation	20372961	hsa-mir-30e	hsa-miR-30e-3p	hsa-miR-200a-3p/hsa-miR-30e-3p
hsa-miR-155-5p	CTNNB1	18668040	CTNNB1	hsa-mir-30e	Activation	20372961	hsa-mir-30e	hsa-miR-30e-5p	hsa-miR-155-5p/hsa-miR-30e-5p
hsa-miR-155-5p	CTNNB1	18668040	CTNNB1	hsa-mir-30e	Activation	20372961	hsa-mir-30e	hsa-miR-30e-3p	hsa-miR-155-5p/hsa-miR-30e-3p
hsa-miR-1826	CTNNB1	22049531	CTNNB1	hsa-mir-30e	Activation	20372961	hsa-mir-30e	hsa-miR-30e-5p	hsa-miR-1826/hsa-miR-30e-5p
hsa-miR-1826	CTNNB1	22049531	CTNNB1	hsa-mir-30e	Activation	20372961	hsa-mir-30e	hsa-miR-30e-3p	hsa-miR-1826/hsa-miR-30e-3p
hsa-miR-214-3p	CTNNB1	23068095	CTNNB1	hsa-mir-30e	Activation	20372961	hsa-mir-30e	hsa-miR-30e-5p	hsa-miR-214-3p/hsa-miR-30e-5p
hsa-miR-214-3p	CTNNB1	23068095	CTNNB1	hsa-mir-30e	Activation	20372961	hsa-mir-30e	hsa-miR-30e-3p	hsa-miR-214-3p/hsa-miR-30e-3p
hsa-miR-124-3p	CTNNB1	18668037	CTNNB1	hsa-mir-30e	Activation	20372961	hsa-mir-30e	hsa-miR-30e-5p	hsa-miR-124-3p/hsa-miR-30e-5p
hsa-miR-124-3p	CTNNB1	18668037	CTNNB1	hsa-mir-30e	Activation	20372961	hsa-mir-30e	hsa-miR-30e-3p	hsa-miR-124-3p/hsa-miR-30e-3p
hsa-miR-221-3p	CTNNB1	20371350	CTNNB1	hsa-mir-30e	Activation	20372961	hsa-mir-30e	hsa-miR-30e-5p	hsa-miR-221-3p/hsa-miR-30e-5p
hsa-miR-221-3p	CTNNB1	20371350	CTNNB1	hsa-mir-30e	Activation	20372961	hsa-mir-30e	hsa-miR-30e-3p	hsa-miR-221-3p/hsa-miR-30e-3p
hsa-miR-34a-5p	CTNNB1	21566225	CTNNB1	hsa-mir-30e	Activation	20372961	hsa-mir-30e	hsa-miR-30e-5p	hsa-miR-34a-5p/hsa-miR-30e-5p
hsa-miR-34a-5p	CTNNB1	21566225	CTNNB1	hsa-mir-30e	Activation	20372961	hsa-mir-30e	hsa-miR-30e-3p	hsa-miR-34a-5p/hsa-miR-30e-3p
hsa-miR-30a-5p	CTNNB1	18668040	CTNNB1	hsa-mir-30e	Activation	20372961	hsa-mir-30e	hsa-miR-30e-5p	hsa-miR-30a-5p/hsa-miR-30e-5p
hsa-miR-30a-5p	CTNNB1	18668040	CTNNB1	hsa-mir-30e	Activation	20372961	hsa-mir-30e	hsa-miR-30e-3p	hsa-miR-30a-5p/hsa-miR-30e-3p
hsa-miR-1226-3p	CTNNB1	23622248	CTNNB1	hsa-mir-30e	Activation	20372961	hsa-mir-30e	hsa-miR-30e-5p	hsa-miR-1226-3p/hsa-miR-30e-5p
hsa-miR-1226-3p	CTNNB1	23622248	CTNNB1	hsa-mir-30e	Activation	20372961	hsa-mir-30e	hsa-miR-30e-3p	hsa-miR-1226-3p/hsa-miR-30e-3p
hsa-miR-744-5p	CTNNB1	23622248	CTNNB1	hsa-mir-30e	Activation	20372961	hsa-mir-30e	hsa-miR-30e-5p	hsa-miR-744-5p/hsa-miR-30e-5p
hsa-miR-744-5p	CTNNB1	23622248	CTNNB1	hsa-mir-30e	Activation	20372961	hsa-mir-30e	hsa-miR-30e-3p	hsa-miR-744-5p/hsa-miR-30e-3p
hsa-miR-532-3p	CTNNB1	23622248	CTNNB1	hsa-mir-30e	Activation	20372961	hsa-mir-30e	hsa-miR-30e-5p	hsa-miR-532-3p/hsa-miR-30e-5p
hsa-miR-532-3p	CTNNB1	23622248	CTNNB1	hsa-mir-30e	Activation	20372961	hsa-mir-30e	hsa-miR-30e-3p	hsa-miR-532-3p/hsa-miR-30e-3p
hsa-miR-331-3p	CTNNB1	23622248	CTNNB1	hsa-mir-30e	Activation	20372961	hsa-mir-30e	hsa-miR-30e-5p	hsa-miR-331-3p/hsa-miR-30e-5p
hsa-miR-331-3p	CTNNB1	23622248	CTNNB1	hsa-mir-30e	Activation	20372961	hsa-mir-30e	hsa-miR-30e-3p	hsa-miR-331-3p/hsa-miR-30e-3p
hsa-miR-512-5p	CTNNB1	23807165	CTNNB1	hsa-mir-30e	Activation	20372961	hsa-mir-30e	hsa-miR-30e-5p	hsa-miR-512-5p/hsa-miR-30e-5p
hsa-miR-512-5p	CTNNB1	23807165	CTNNB1	hsa-mir-30e	Activation	20372961	hsa-mir-30e	hsa-miR-30e-3p	hsa-miR-512-5p/hsa-miR-30e-3p
hsa-miR-624-3p	CTNNB1	22942087	CTNNB1	hsa-mir-30e	Activation	20372961	hsa-mir-30e	hsa-miR-30e-5p	hsa-miR-624-3p/hsa-miR-30e-5p
hsa-miR-624-3p	CTNNB1	22942087	CTNNB1	hsa-mir-30e	Activation	20372961	hsa-mir-30e	hsa-miR-30e-3p	hsa-miR-624-3p/hsa-miR-30e-3p
hsa-miR-34a-3p	CTNNB1	22421157	CTNNB1	hsa-mir-30e	Activation	20372961	hsa-mir-30e	hsa-miR-30e-5p	hsa-miR-34a-3p/hsa-miR-30e-5p
hsa-miR-34a-3p	CTNNB1	22421157	CTNNB1	hsa-mir-30e	Activation	20372961	hsa-mir-30e	hsa-miR-30e-3p	hsa-miR-34a-3p/hsa-miR-30e-3p
hsa-miR-34b-5p	CTNNB1	22421157	CTNNB1	hsa-mir-30e	Activation	20372961	hsa-mir-30e	hsa-miR-30e-5p	hsa-miR-34b-5p/hsa-miR-30e-5p
hsa-miR-34b-5p	CTNNB1	22421157	CTNNB1	hsa-mir-30e	Activation	20372961	hsa-mir-30e	hsa-miR-30e-3p	hsa-miR-34b-5p/hsa-miR-30e-3p
hsa-miR-34c-3p	CTNNB1	22421157	CTNNB1	hsa-mir-30e	Activation	20372961	hsa-mir-30e	hsa-miR-30e-5p	hsa-miR-34c-3p/hsa-miR-30e-5p
hsa-miR-34c-3p	CTNNB1	22421157	CTNNB1	hsa-mir-30e	Activation	20372961	hsa-mir-30e	hsa-miR-30e-3p	hsa-miR-34c-3p/hsa-miR-30e-3p
hsa-miR-183-3p	CTNNB1	20371350	CTNNB1	hsa-mir-30e	Activation	20372961	hsa-mir-30e	hsa-miR-30e-5p	hsa-miR-183-3p/hsa-miR-30e-5p
hsa-miR-183-3p	CTNNB1	20371350	CTNNB1	hsa-mir-30e	Activation	20372961	hsa-mir-30e	hsa-miR-30e-3p	hsa-miR-183-3p/hsa-miR-30e-3p
hsa-miR-3591-5p	CTNNB1	23446348	CTNNB1	hsa-mir-30e	Activation	20372961	hsa-mir-30e	hsa-miR-30e-5p	hsa-miR-3591-5p/hsa-miR-30e-5p
hsa-miR-3591-5p	CTNNB1	23446348	CTNNB1	hsa-mir-30e	Activation	20372961	hsa-mir-30e	hsa-miR-30e-3p	hsa-miR-3591-5p/hsa-miR-30e-3p
hsa-miR-4765	CTNNB1	23446348	CTNNB1	hsa-mir-30e	Activation	20372961	hsa-mir-30e	hsa-miR-30e-5p	hsa-miR-4765/hsa-miR-30e-5p
hsa-miR-4765	CTNNB1	23446348	CTNNB1	hsa-mir-30e	Activation	20372961	hsa-mir-30e	hsa-miR-30e-3p	hsa-miR-4765/hsa-miR-30e-3p
hsa-miR-5586-3p	CTNNB1	23446348	CTNNB1	hsa-mir-30e	Activation	20372961	hsa-mir-30e	hsa-miR-30e-5p	hsa-miR-5586-3p/hsa-miR-30e-5p
hsa-miR-5586-3p	CTNNB1	23446348	CTNNB1	hsa-mir-30e	Activation	20372961	hsa-mir-30e	hsa-miR-30e-3p	hsa-miR-5586-3p/hsa-miR-30e-3p
hsa-miR-8062	CTNNB1	23446348	CTNNB1	hsa-mir-30e	Activation	20372961	hsa-mir-30e	hsa-miR-30e-5p	hsa-miR-8062/hsa-miR-30e-5p
hsa-miR-8062	CTNNB1	23446348	CTNNB1	hsa-mir-30e	Activation	20372961	hsa-mir-30e	hsa-miR-30e-3p	hsa-miR-8062/hsa-miR-30e-3p
hsa-miR-4255	CTNNB1	23446348	CTNNB1	hsa-mir-30e	Activation	20372961	hsa-mir-30e	hsa-miR-30e-5p	hsa-miR-4255/hsa-miR-30e-5p
hsa-miR-4255	CTNNB1	23446348	CTNNB1	hsa-mir-30e	Activation	20372961	hsa-mir-30e	hsa-miR-30e-3p	hsa-miR-4255/hsa-miR-30e-3p
hsa-miR-548l	CTNNB1	23313552	CTNNB1	hsa-mir-30e	Activation	20372961	hsa-mir-30e	hsa-miR-30e-5p	hsa-miR-548l/hsa-miR-30e-5p
hsa-miR-548l	CTNNB1	23313552	CTNNB1	hsa-mir-30e	Activation	20372961	hsa-mir-30e	hsa-miR-30e-3p	hsa-miR-548l/hsa-miR-30e-3p
hsa-miR-7849-3p	CTNNB1	20371350	CTNNB1	hsa-mir-30e	Activation	20372961	hsa-mir-30e	hsa-miR-30e-5p	hsa-miR-7849-3p/hsa-miR-30e-5p
hsa-miR-7849-3p	CTNNB1	20371350	CTNNB1	hsa-mir-30e	Activation	20372961	hsa-mir-30e	hsa-miR-30e-3p	hsa-miR-7849-3p/hsa-miR-30e-3p
hsa-miR-142-3p	CTNNB1	23446348	CTNNB1	hsa-mir-30e	Activation	20372961	hsa-mir-30e	hsa-miR-30e-5p	hsa-miR-142-3p/hsa-miR-30e-5p
hsa-miR-142-3p	CTNNB1	23446348	CTNNB1	hsa-mir-30e	Activation	20372961	hsa-mir-30e	hsa-miR-30e-3p	hsa-miR-142-3p/hsa-miR-30e-3p
hsa-miR-5010-3p	CTNNB1	23313552	CTNNB1	hsa-mir-30e	Activation	20372961	hsa-mir-30e	hsa-miR-30e-5p	hsa-miR-5010-3p/hsa-miR-30e-5p
hsa-miR-5010-3p	CTNNB1	23313552	CTNNB1	hsa-mir-30e	Activation	20372961	hsa-mir-30e	hsa-miR-30e-3p	hsa-miR-5010-3p/hsa-miR-30e-3p
hsa-miR-2113	CTNNB1	23313552	CTNNB1	hsa-mir-30e	Activation	20372961	hsa-mir-30e	hsa-miR-30e-5p	hsa-miR-2113/hsa-miR-30e-5p
hsa-miR-2113	CTNNB1	23313552	CTNNB1	hsa-mir-30e	Activation	20372961	hsa-mir-30e	hsa-miR-30e-3p	hsa-miR-2113/hsa-miR-30e-3p
hsa-miR-607	CTNNB1	23313552	CTNNB1	hsa-mir-30e	Activation	20372961	hsa-mir-30e	hsa-miR-30e-5p	hsa-miR-607/hsa-miR-30e-5p
hsa-miR-607	CTNNB1	23313552	CTNNB1	hsa-mir-30e	Activation	20372961	hsa-mir-30e	hsa-miR-30e-3p	hsa-miR-607/hsa-miR-30e-3p
hsa-miR-4474-3p	CTNNB1	23313552	CTNNB1	hsa-mir-30e	Activation	20372961	hsa-mir-30e	hsa-miR-30e-5p	hsa-miR-4474-3p/hsa-miR-30e-5p
hsa-miR-4474-3p	CTNNB1	23313552	CTNNB1	hsa-mir-30e	Activation	20372961	hsa-mir-30e	hsa-miR-30e-3p	hsa-miR-4474-3p/hsa-miR-30e-3p
hsa-miR-7108-5p	CTNNB1	23313552	CTNNB1	hsa-mir-30e	Activation	20372961	hsa-mir-30e	hsa-miR-30e-5p	hsa-miR-7108-5p/hsa-miR-30e-5p
hsa-miR-7108-5p	CTNNB1	23313552	CTNNB1	hsa-mir-30e	Activation	20372961	hsa-mir-30e	hsa-miR-30e-3p	hsa-miR-7108-5p/hsa-miR-30e-3p
hsa-miR-3144-3p	CTNNB1	23313552	CTNNB1	hsa-mir-30e	Activation	20372961	hsa-mir-30e	hsa-miR-30e-5p	hsa-miR-3144-3p/hsa-miR-30e-5p
hsa-miR-3144-3p	CTNNB1	23313552	CTNNB1	hsa-mir-30e	Activation	20372961	hsa-mir-30e	hsa-miR-30e-3p	hsa-miR-3144-3p/hsa-miR-30e-3p
hsa-miR-891a-3p	CTNNB1	23313552	CTNNB1	hsa-mir-30e	Activation	20372961	hsa-mir-30e	hsa-miR-30e-5p	hsa-miR-891a-3p/hsa-miR-30e-5p
hsa-miR-891a-3p	CTNNB1	23313552	CTNNB1	hsa-mir-30e	Activation	20372961	hsa-mir-30e	hsa-miR-30e-3p	hsa-miR-891a-3p/hsa-miR-30e-3p
hsa-miR-3688-5p	CTNNB1	23313552	CTNNB1	hsa-mir-30e	Activation	20372961	hsa-mir-30e	hsa-miR-30e-5p	hsa-miR-3688-5p/hsa-miR-30e-5p
hsa-miR-3688-5p	CTNNB1	23313552	CTNNB1	hsa-mir-30e	Activation	20372961	hsa-mir-30e	hsa-miR-30e-3p	hsa-miR-3688-5p/hsa-miR-30e-3p
hsa-miR-520h	CTNNB1	23313552	CTNNB1	hsa-mir-30e	Activation	20372961	hsa-mir-30e	hsa-miR-30e-5p	hsa-miR-520h/hsa-miR-30e-5p
hsa-miR-520h	CTNNB1	23313552	CTNNB1	hsa-mir-30e	Activation	20372961	hsa-mir-30e	hsa-miR-30e-3p	hsa-miR-520h/hsa-miR-30e-3p
hsa-miR-520g-3p	CTNNB1	23313552	CTNNB1	hsa-mir-30e	Activation	20372961	hsa-mir-30e	hsa-miR-30e-5p	hsa-miR-520g-3p/hsa-miR-30e-5p
hsa-miR-520g-3p	CTNNB1	23313552	CTNNB1	hsa-mir-30e	Activation	20372961	hsa-mir-30e	hsa-miR-30e-3p	hsa-miR-520g-3p/hsa-miR-30e-3p
hsa-miR-3973	CTNNB1	23313552	CTNNB1	hsa-mir-30e	Activation	20372961	hsa-mir-30e	hsa-miR-30e-5p	hsa-miR-3973/hsa-miR-30e-5p
hsa-miR-3973	CTNNB1	23313552	CTNNB1	hsa-mir-30e	Activation	20372961	hsa-mir-30e	hsa-miR-30e-3p	hsa-miR-3973/hsa-miR-30e-3p
hsa-miR-875-5p	CTNNB1	23313552	CTNNB1	hsa-mir-30e	Activation	20372961	hsa-mir-30e	hsa-miR-30e-5p	hsa-miR-875-5p/hsa-miR-30e-5p
hsa-miR-875-5p	CTNNB1	23313552	CTNNB1	hsa-mir-30e	Activation	20372961	hsa-mir-30e	hsa-miR-30e-3p	hsa-miR-875-5p/hsa-miR-30e-3p
hsa-miR-370-3p	CTNNB1	27138069	CTNNB1	hsa-mir-30e	Activation	20372961	hsa-mir-30e	hsa-miR-30e-5p	hsa-miR-370-3p/hsa-miR-30e-5p
hsa-miR-370-3p	CTNNB1	27138069	CTNNB1	hsa-mir-30e	Activation	20372961	hsa-mir-30e	hsa-miR-30e-3p	hsa-miR-370-3p/hsa-miR-30e-3p
hsa-miR-375	CTNNB1	28158288	CTNNB1	hsa-mir-30e	Activation	20372961	hsa-mir-30e	hsa-miR-30e-5p	hsa-miR-375/hsa-miR-30e-5p
hsa-miR-375	CTNNB1	28158288	CTNNB1	hsa-mir-30e	Activation	20372961	hsa-mir-30e	hsa-miR-30e-3p	hsa-miR-375/hsa-miR-30e-3p
hsa-miR-3162-3p	CTNNB1	26959414	CTNNB1	hsa-mir-30e	Activation	20372961	hsa-mir-30e	hsa-miR-30e-5p	hsa-miR-3162-3p/hsa-miR-30e-5p
hsa-miR-3162-3p	CTNNB1	26959414	CTNNB1	hsa-mir-30e	Activation	20372961	hsa-mir-30e	hsa-miR-30e-3p	hsa-miR-3162-3p/hsa-miR-30e-3p
hsa-miR-150-3p	CTNNB1	26935950	CTNNB1	hsa-mir-30e	Activation	20372961	hsa-mir-30e	hsa-miR-30e-5p	hsa-miR-150-3p/hsa-miR-30e-5p
hsa-miR-150-3p	CTNNB1	26935950	CTNNB1	hsa-mir-30e	Activation	20372961	hsa-mir-30e	hsa-miR-30e-3p	hsa-miR-150-3p/hsa-miR-30e-3p
hsa-miR-181a-5p	CTNNB1	28086904	CTNNB1	hsa-mir-30e	Activation	20372961	hsa-mir-30e	hsa-miR-30e-5p	hsa-miR-181a-5p/hsa-miR-30e-5p
hsa-miR-181a-5p	CTNNB1	28086904	CTNNB1	hsa-mir-30e	Activation	20372961	hsa-mir-30e	hsa-miR-30e-3p	hsa-miR-181a-5p/hsa-miR-30e-3p
hsa-miR-320a	CTNNB1	28105205	CTNNB1	hsa-mir-30e	Activation	20372961	hsa-mir-30e	hsa-miR-30e-5p	hsa-miR-320a/hsa-miR-30e-5p
hsa-miR-320a	CTNNB1	28105205	CTNNB1	hsa-mir-30e	Activation	20372961	hsa-mir-30e	hsa-miR-30e-3p	hsa-miR-320a/hsa-miR-30e-3p
hsa-miR-200a-5p	CTNNB1	28164117	CTNNB1	hsa-mir-30e	Activation	20372961	hsa-mir-30e	hsa-miR-30e-5p	hsa-miR-200a-5p/hsa-miR-30e-5p
hsa-miR-200a-5p	CTNNB1	28164117	CTNNB1	hsa-mir-30e	Activation	20372961	hsa-mir-30e	hsa-miR-30e-3p	hsa-miR-200a-5p/hsa-miR-30e-3p
hsa-miR-506-5p	CTNNB1	28217977	CTNNB1	hsa-mir-30e	Activation	20372961	hsa-mir-30e	hsa-miR-30e-5p	hsa-miR-506-5p/hsa-miR-30e-5p
hsa-miR-506-5p	CTNNB1	28217977	CTNNB1	hsa-mir-30e	Activation	20372961	hsa-mir-30e	hsa-miR-30e-3p	hsa-miR-506-5p/hsa-miR-30e-3p
hsa-miR-101-3p	CTNNB1	26286725	CTNNB1	hsa-mir-30e	Activation	20372961	hsa-mir-30e	hsa-miR-30e-5p	hsa-miR-101-3p/hsa-miR-30e-5p
hsa-miR-101-3p	CTNNB1	26286725	CTNNB1	hsa-mir-30e	Activation	20372961	hsa-mir-30e	hsa-miR-30e-3p	hsa-miR-101-3p/hsa-miR-30e-3p
hsa-miR-885-5p	CTNNB1	27738331	CTNNB1	hsa-mir-30e	Activation	20372961	hsa-mir-30e	hsa-miR-30e-5p	hsa-miR-885-5p/hsa-miR-30e-5p
hsa-miR-885-5p	CTNNB1	27738331	CTNNB1	hsa-mir-30e	Activation	20372961	hsa-mir-30e	hsa-miR-30e-3p	hsa-miR-885-5p/hsa-miR-30e-3p
hsa-miR-193b-3p	LEF1	20304954	LEF1	hsa-mir-30e	Activation	20372961	hsa-mir-30e	hsa-miR-30e-5p	hsa-miR-193b-3p/hsa-miR-30e-5p
hsa-miR-193b-3p	LEF1	20304954	LEF1	hsa-mir-30e	Activation	20372961	hsa-mir-30e	hsa-miR-30e-3p	hsa-miR-193b-3p/hsa-miR-30e-3p
hsa-miR-34a-5p	LEF1	21566225	LEF1	hsa-mir-30e	Activation	20372961	hsa-mir-30e	hsa-miR-30e-5p	hsa-miR-34a-5p/hsa-miR-30e-5p
hsa-miR-34a-5p	LEF1	21566225	LEF1	hsa-mir-30e	Activation	20372961	hsa-mir-30e	hsa-miR-30e-3p	hsa-miR-34a-5p/hsa-miR-30e-3p
hsa-miR-218-5p	LEF1	22766851	LEF1	hsa-mir-30e	Activation	20372961	hsa-mir-30e	hsa-miR-30e-5p	hsa-miR-218-5p/hsa-miR-30e-5p
hsa-miR-218-5p	LEF1	22766851	LEF1	hsa-mir-30e	Activation	20372961	hsa-mir-30e	hsa-miR-30e-3p	hsa-miR-218-5p/hsa-miR-30e-3p
hsa-miR-449a	LEF1	22769578	LEF1	hsa-mir-30e	Activation	20372961	hsa-mir-30e	hsa-miR-30e-5p	hsa-miR-449a/hsa-miR-30e-5p
hsa-miR-449a	LEF1	22769578	LEF1	hsa-mir-30e	Activation	20372961	hsa-mir-30e	hsa-miR-30e-3p	hsa-miR-449a/hsa-miR-30e-3p
hsa-miR-34c-3p	LEF1	22421157	LEF1	hsa-mir-30e	Activation	20372961	hsa-mir-30e	hsa-miR-30e-5p	hsa-miR-34c-3p/hsa-miR-30e-5p
hsa-miR-34c-3p	LEF1	22421157	LEF1	hsa-mir-30e	Activation	20372961	hsa-mir-30e	hsa-miR-30e-3p	hsa-miR-34c-3p/hsa-miR-30e-3p
hsa-miR-452-5p	LEF1	23695168	LEF1	hsa-mir-30e	Activation	20372961	hsa-mir-30e	hsa-miR-30e-5p	hsa-miR-452-5p/hsa-miR-30e-5p
hsa-miR-452-5p	LEF1	23695168	LEF1	hsa-mir-30e	Activation	20372961	hsa-mir-30e	hsa-miR-30e-3p	hsa-miR-452-5p/hsa-miR-30e-3p
hsa-miR-15a-5p	MYB	18818396	MYB	hsa-mir-148a	Repression	21455217	hsa-mir-148a	hsa-miR-148a-5p	hsa-miR-15a-5p/hsa-miR-148a-5p
hsa-miR-15a-5p	MYB	18818396	MYB	hsa-mir-148a	Repression	21455217	hsa-mir-148a	hsa-miR-148a-3p	hsa-miR-15a-5p/hsa-miR-148a-3p
hsa-miR-34a-5p	MYB	19584398	MYB	hsa-mir-148a	Repression	21455217	hsa-mir-148a	hsa-miR-148a-5p	hsa-miR-34a-5p/hsa-miR-148a-5p
hsa-miR-34a-5p	MYB	19584398	MYB	hsa-mir-148a	Repression	21455217	hsa-mir-148a	hsa-miR-148a-3p	hsa-miR-34a-5p/hsa-miR-148a-3p
hsa-miR-34c-5p	MYB	19461653	MYB	hsa-mir-148a	Repression	21455217	hsa-mir-148a	hsa-miR-148a-5p	hsa-miR-34c-5p/hsa-miR-148a-5p
hsa-miR-34c-5p	MYB	19461653	MYB	hsa-mir-148a	Repression	21455217	hsa-mir-148a	hsa-miR-148a-3p	hsa-miR-34c-5p/hsa-miR-148a-3p
hsa-miR-34b-5p	MYB	19461653	MYB	hsa-mir-148a	Repression	21455217	hsa-mir-148a	hsa-miR-148a-5p	hsa-miR-34b-5p/hsa-miR-148a-5p
hsa-miR-34b-5p	MYB	19461653	MYB	hsa-mir-148a	Repression	21455217	hsa-mir-148a	hsa-miR-148a-3p	hsa-miR-34b-5p/hsa-miR-148a-3p
hsa-miR-150-5p	MYB	18667440	MYB	hsa-mir-148a	Repression	21455217	hsa-mir-148a	hsa-miR-148a-5p	hsa-miR-150-5p/hsa-miR-148a-5p
hsa-miR-150-5p	MYB	18667440	MYB	hsa-mir-148a	Repression	21455217	hsa-mir-148a	hsa-miR-148a-3p	hsa-miR-150-5p/hsa-miR-148a-3p
hsa-miR-107	MYB	18818396	MYB	hsa-mir-148a	Repression	21455217	hsa-mir-148a	hsa-miR-148a-5p	hsa-miR-107/hsa-miR-148a-5p
hsa-miR-107	MYB	18818396	MYB	hsa-mir-148a	Repression	21455217	hsa-mir-148a	hsa-miR-148a-3p	hsa-miR-107/hsa-miR-148a-3p
hsa-miR-16-5p	MYB	21205891	MYB	hsa-mir-148a	Repression	21455217	hsa-mir-148a	hsa-miR-148a-5p	hsa-miR-16-5p/hsa-miR-148a-5p
hsa-miR-16-5p	MYB	21205891	MYB	hsa-mir-148a	Repression	21455217	hsa-mir-148a	hsa-miR-148a-3p	hsa-miR-16-5p/hsa-miR-148a-3p
hsa-miR-155-5p	MYB	21062812	MYB	hsa-mir-148a	Repression	21455217	hsa-mir-148a	hsa-miR-148a-5p	hsa-miR-155-5p/hsa-miR-148a-5p
hsa-miR-155-5p	MYB	21062812	MYB	hsa-mir-148a	Repression	21455217	hsa-mir-148a	hsa-miR-148a-3p	hsa-miR-155-5p/hsa-miR-148a-3p
hsa-miR-424-5p	MYB	21062812	MYB	hsa-mir-148a	Repression	21455217	hsa-mir-148a	hsa-miR-148a-5p	hsa-miR-424-5p/hsa-miR-148a-5p
hsa-miR-424-5p	MYB	21062812	MYB	hsa-mir-148a	Repression	21455217	hsa-mir-148a	hsa-miR-148a-3p	hsa-miR-424-5p/hsa-miR-148a-3p
hsa-miR-193b-3p	MYB	20304954	MYB	hsa-mir-148a	Repression	21455217	hsa-mir-148a	hsa-miR-148a-5p	hsa-miR-193b-3p/hsa-miR-148a-5p
hsa-miR-193b-3p	MYB	20304954	MYB	hsa-mir-148a	Repression	21455217	hsa-mir-148a	hsa-miR-148a-3p	hsa-miR-193b-3p/hsa-miR-148a-3p
hsa-miR-215-5p	MYB	19074876	MYB	hsa-mir-148a	Repression	21455217	hsa-mir-148a	hsa-miR-148a-5p	hsa-miR-215-5p/hsa-miR-148a-5p
hsa-miR-215-5p	MYB	19074876	MYB	hsa-mir-148a	Repression	21455217	hsa-mir-148a	hsa-miR-148a-3p	hsa-miR-215-5p/hsa-miR-148a-3p
hsa-miR-198	MYB	18667440	MYB	hsa-mir-148a	Repression	21455217	hsa-mir-148a	hsa-miR-148a-5p	hsa-miR-198/hsa-miR-148a-5p
hsa-miR-198	MYB	18667440	MYB	hsa-mir-148a	Repression	21455217	hsa-mir-148a	hsa-miR-148a-3p	hsa-miR-198/hsa-miR-148a-3p
hsa-miR-192-5p	MYB	19074876	MYB	hsa-mir-148a	Repression	21455217	hsa-mir-148a	hsa-miR-148a-5p	hsa-miR-192-5p/hsa-miR-148a-5p
hsa-miR-192-5p	MYB	19074876	MYB	hsa-mir-148a	Repression	21455217	hsa-mir-148a	hsa-miR-148a-3p	hsa-miR-192-5p/hsa-miR-148a-3p
hsa-miR-423-3p	MYB	23622248	MYB	hsa-mir-148a	Repression	21455217	hsa-mir-148a	hsa-miR-148a-5p	hsa-miR-423-3p/hsa-miR-148a-5p
hsa-miR-423-3p	MYB	23622248	MYB	hsa-mir-148a	Repression	21455217	hsa-mir-148a	hsa-miR-148a-3p	hsa-miR-423-3p/hsa-miR-148a-3p
hsa-miR-200a-3p	MYB	22101269	MYB	hsa-mir-148a	Repression	21455217	hsa-mir-148a	hsa-miR-148a-5p	hsa-miR-200a-3p/hsa-miR-148a-5p
hsa-miR-200a-3p	MYB	22101269	MYB	hsa-mir-148a	Repression	21455217	hsa-mir-148a	hsa-miR-148a-3p	hsa-miR-200a-3p/hsa-miR-148a-3p
hsa-miR-200b-3p	MYB	22101269	MYB	hsa-mir-148a	Repression	21455217	hsa-mir-148a	hsa-miR-148a-5p	hsa-miR-200b-3p/hsa-miR-148a-5p
hsa-miR-200b-3p	MYB	22101269	MYB	hsa-mir-148a	Repression	21455217	hsa-mir-148a	hsa-miR-148a-3p	hsa-miR-200b-3p/hsa-miR-148a-3p
hsa-miR-200c-3p	MYB	22101269	MYB	hsa-mir-148a	Repression	21455217	hsa-mir-148a	hsa-miR-148a-5p	hsa-miR-200c-3p/hsa-miR-148a-5p
hsa-miR-200c-3p	MYB	22101269	MYB	hsa-mir-148a	Repression	21455217	hsa-mir-148a	hsa-miR-148a-3p	hsa-miR-200c-3p/hsa-miR-148a-3p
hsa-miR-429	MYB	22101269	MYB	hsa-mir-148a	Repression	21455217	hsa-mir-148a	hsa-miR-148a-5p	hsa-miR-429/hsa-miR-148a-5p
hsa-miR-429	MYB	22101269	MYB	hsa-mir-148a	Repression	21455217	hsa-mir-148a	hsa-miR-148a-3p	hsa-miR-429/hsa-miR-148a-3p
hsa-miR-150-3p	MYB	22025269	MYB	hsa-mir-148a	Repression	21455217	hsa-mir-148a	hsa-miR-148a-5p	hsa-miR-150-3p/hsa-miR-148a-5p
hsa-miR-150-3p	MYB	22025269	MYB	hsa-mir-148a	Repression	21455217	hsa-mir-148a	hsa-miR-148a-3p	hsa-miR-150-3p/hsa-miR-148a-3p
hsa-miR-103a-3p	MYB	25530421	MYB	hsa-mir-148a	Repression	21455217	hsa-mir-148a	hsa-miR-148a-5p	hsa-miR-103a-3p/hsa-miR-148a-5p
hsa-miR-103a-3p	MYB	25530421	MYB	hsa-mir-148a	Repression	21455217	hsa-mir-148a	hsa-miR-148a-3p	hsa-miR-103a-3p/hsa-miR-148a-3p
hsa-miR-195-5p	MYB	24486218	MYB	hsa-mir-148a	Repression	21455217	hsa-mir-148a	hsa-miR-148a-5p	hsa-miR-195-5p/hsa-miR-148a-5p
hsa-miR-195-5p	MYB	24486218	MYB	hsa-mir-148a	Repression	21455217	hsa-mir-148a	hsa-miR-148a-3p	hsa-miR-195-5p/hsa-miR-148a-3p
hsa-miR-105-5p	MYB	24446170	MYB	hsa-mir-148a	Repression	21455217	hsa-mir-148a	hsa-miR-148a-5p	hsa-miR-105-5p/hsa-miR-148a-5p
hsa-miR-105-5p	MYB	24446170	MYB	hsa-mir-148a	Repression	21455217	hsa-mir-148a	hsa-miR-148a-3p	hsa-miR-105-5p/hsa-miR-148a-3p
hsa-miR-106a-5p	MYB	26265888	MYB	hsa-mir-148a	Repression	21455217	hsa-mir-148a	hsa-miR-148a-5p	hsa-miR-106a-5p/hsa-miR-148a-5p
hsa-miR-106a-5p	MYB	26265888	MYB	hsa-mir-148a	Repression	21455217	hsa-mir-148a	hsa-miR-148a-3p	hsa-miR-106a-5p/hsa-miR-148a-3p
hsa-miR-503-5p	MYB	26768615	MYB	hsa-mir-148a	Repression	21455217	hsa-mir-148a	hsa-miR-148a-5p	hsa-miR-503-5p/hsa-miR-148a-5p
hsa-miR-503-5p	MYB	26768615	MYB	hsa-mir-148a	Repression	21455217	hsa-mir-148a	hsa-miR-148a-3p	hsa-miR-503-5p/hsa-miR-148a-3p
hsa-miR-125b-5p	TP53	20216554	TP53	hsa-mir-148a	Activation	23321675	hsa-mir-148a	hsa-miR-148a-5p	hsa-miR-125b-5p/hsa-miR-148a-5p
hsa-miR-125b-5p	TP53	20216554	TP53	hsa-mir-148a	Activation	23321675	hsa-mir-148a	hsa-miR-148a-3p	hsa-miR-125b-5p/hsa-miR-148a-3p
hsa-miR-125a-5p	TP53	19818772	TP53	hsa-mir-148a	Activation	23321675	hsa-mir-148a	hsa-miR-148a-5p	hsa-miR-125a-5p/hsa-miR-148a-5p
hsa-miR-125a-5p	TP53	19818772	TP53	hsa-mir-148a	Activation	23321675	hsa-mir-148a	hsa-miR-148a-3p	hsa-miR-125a-5p/hsa-miR-148a-3p
hsa-miR-25-3p	TP53	20935678	TP53	hsa-mir-148a	Activation	23321675	hsa-mir-148a	hsa-miR-148a-5p	hsa-miR-25-3p/hsa-miR-148a-5p
hsa-miR-25-3p	TP53	20935678	TP53	hsa-mir-148a	Activation	23321675	hsa-mir-148a	hsa-miR-148a-3p	hsa-miR-25-3p/hsa-miR-148a-3p
hsa-miR-30d-5p	TP53	20935678	TP53	hsa-mir-148a	Activation	23321675	hsa-mir-148a	hsa-miR-148a-5p	hsa-miR-30d-5p/hsa-miR-148a-5p
hsa-miR-30d-5p	TP53	20935678	TP53	hsa-mir-148a	Activation	23321675	hsa-mir-148a	hsa-miR-148a-3p	hsa-miR-30d-5p/hsa-miR-148a-3p
hsa-miR-1285-3p	TP53	20417621	TP53	hsa-mir-148a	Activation	23321675	hsa-mir-148a	hsa-miR-148a-5p	hsa-miR-1285-3p/hsa-miR-148a-5p
hsa-miR-1285-3p	TP53	20417621	TP53	hsa-mir-148a	Activation	23321675	hsa-mir-148a	hsa-miR-148a-3p	hsa-miR-1285-3p/hsa-miR-148a-3p
hsa-miR-612	TP53	20417621	TP53	hsa-mir-148a	Activation	23321675	hsa-mir-148a	hsa-miR-148a-5p	hsa-miR-612/hsa-miR-148a-5p
hsa-miR-612	TP53	20417621	TP53	hsa-mir-148a	Activation	23321675	hsa-mir-148a	hsa-miR-148a-3p	hsa-miR-612/hsa-miR-148a-3p
hsa-miR-15a-5p	TP53	21205967	TP53	hsa-mir-148a	Activation	23321675	hsa-mir-148a	hsa-miR-148a-5p	hsa-miR-15a-5p/hsa-miR-148a-5p
hsa-miR-15a-5p	TP53	21205967	TP53	hsa-mir-148a	Activation	23321675	hsa-mir-148a	hsa-miR-148a-3p	hsa-miR-15a-5p/hsa-miR-148a-3p
hsa-miR-16-5p	TP53	21205967	TP53	hsa-mir-148a	Activation	23321675	hsa-mir-148a	hsa-miR-148a-5p	hsa-miR-16-5p/hsa-miR-148a-5p
hsa-miR-16-5p	TP53	21205967	TP53	hsa-mir-148a	Activation	23321675	hsa-mir-148a	hsa-miR-148a-3p	hsa-miR-16-5p/hsa-miR-148a-3p
hsa-miR-221-3p	TP53	21226887	TP53	hsa-mir-148a	Activation	23321675	hsa-mir-148a	hsa-miR-148a-5p	hsa-miR-221-3p/hsa-miR-148a-5p
hsa-miR-221-3p	TP53	21226887	TP53	hsa-mir-148a	Activation	23321675	hsa-mir-148a	hsa-miR-148a-3p	hsa-miR-221-3p/hsa-miR-148a-3p
hsa-miR-222-3p	TP53	21226887	TP53	hsa-mir-148a	Activation	23321675	hsa-mir-148a	hsa-miR-148a-5p	hsa-miR-222-3p/hsa-miR-148a-5p
hsa-miR-222-3p	TP53	21226887	TP53	hsa-mir-148a	Activation	23321675	hsa-mir-148a	hsa-miR-148a-3p	hsa-miR-222-3p/hsa-miR-148a-3p
hsa-miR-214-3p	TP53	22927443	TP53	hsa-mir-148a	Activation	23321675	hsa-mir-148a	hsa-miR-148a-5p	hsa-miR-214-3p/hsa-miR-148a-5p
hsa-miR-214-3p	TP53	22927443	TP53	hsa-mir-148a	Activation	23321675	hsa-mir-148a	hsa-miR-148a-3p	hsa-miR-214-3p/hsa-miR-148a-3p
hsa-miR-10b-5p	TP53	23034333	TP53	hsa-mir-148a	Activation	23321675	hsa-mir-148a	hsa-miR-148a-5p	hsa-miR-10b-5p/hsa-miR-148a-5p
hsa-miR-10b-5p	TP53	23034333	TP53	hsa-mir-148a	Activation	23321675	hsa-mir-148a	hsa-miR-148a-3p	hsa-miR-10b-5p/hsa-miR-148a-3p
hsa-miR-34a-5p	TP53	23292869	TP53	hsa-mir-148a	Activation	23321675	hsa-mir-148a	hsa-miR-148a-5p	hsa-miR-34a-5p/hsa-miR-148a-5p
hsa-miR-34a-5p	TP53	23292869	TP53	hsa-mir-148a	Activation	23321675	hsa-mir-148a	hsa-miR-148a-3p	hsa-miR-34a-5p/hsa-miR-148a-3p
hsa-miR-608	TP53	20542001	TP53	hsa-mir-148a	Activation	23321675	hsa-mir-148a	hsa-miR-148a-5p	hsa-miR-608/hsa-miR-148a-5p
hsa-miR-608	TP53	20542001	TP53	hsa-mir-148a	Activation	23321675	hsa-mir-148a	hsa-miR-148a-3p	hsa-miR-608/hsa-miR-148a-3p
hsa-miR-605-5p	TP53	21217645	TP53	hsa-mir-148a	Activation	23321675	hsa-mir-148a	hsa-miR-148a-5p	hsa-miR-605-5p/hsa-miR-148a-5p
hsa-miR-605-5p	TP53	21217645	TP53	hsa-mir-148a	Activation	23321675	hsa-mir-148a	hsa-miR-148a-3p	hsa-miR-605-5p/hsa-miR-148a-3p
hsa-miR-504-5p	TP53	20542001	TP53	hsa-mir-148a	Activation	23321675	hsa-mir-148a	hsa-miR-148a-5p	hsa-miR-504-5p/hsa-miR-148a-5p
hsa-miR-504-5p	TP53	20542001	TP53	hsa-mir-148a	Activation	23321675	hsa-mir-148a	hsa-miR-148a-3p	hsa-miR-504-5p/hsa-miR-148a-3p
hsa-miR-485-5p	TP53	20542001	TP53	hsa-mir-148a	Activation	23321675	hsa-mir-148a	hsa-miR-148a-5p	hsa-miR-485-5p/hsa-miR-148a-5p
hsa-miR-485-5p	TP53	20542001	TP53	hsa-mir-148a	Activation	23321675	hsa-mir-148a	hsa-miR-148a-3p	hsa-miR-485-5p/hsa-miR-148a-3p
hsa-miR-27a-3p	TP53	20542001	TP53	hsa-mir-148a	Activation	23321675	hsa-mir-148a	hsa-miR-148a-5p	hsa-miR-27a-3p/hsa-miR-148a-5p
hsa-miR-27a-3p	TP53	20542001	TP53	hsa-mir-148a	Activation	23321675	hsa-mir-148a	hsa-miR-148a-3p	hsa-miR-27a-3p/hsa-miR-148a-3p
hsa-miR-454-3p	TP53	23622248	TP53	hsa-mir-148a	Activation	23321675	hsa-mir-148a	hsa-miR-148a-5p	hsa-miR-454-3p/hsa-miR-148a-5p
hsa-miR-454-3p	TP53	23622248	TP53	hsa-mir-148a	Activation	23321675	hsa-mir-148a	hsa-miR-148a-3p	hsa-miR-454-3p/hsa-miR-148a-3p
hsa-miR-324-5p	TP53	23622248	TP53	hsa-mir-148a	Activation	23321675	hsa-mir-148a	hsa-miR-148a-5p	hsa-miR-324-5p/hsa-miR-148a-5p
hsa-miR-324-5p	TP53	23622248	TP53	hsa-mir-148a	Activation	23321675	hsa-mir-148a	hsa-miR-148a-3p	hsa-miR-324-5p/hsa-miR-148a-3p
hsa-miR-150-5p	TP53	23747308	TP53	hsa-mir-148a	Activation	23321675	hsa-mir-148a	hsa-miR-148a-5p	hsa-miR-150-5p/hsa-miR-148a-5p
hsa-miR-150-5p	TP53	23747308	TP53	hsa-mir-148a	Activation	23321675	hsa-mir-148a	hsa-miR-148a-3p	hsa-miR-150-5p/hsa-miR-148a-3p
hsa-miR-375	TP53	23835407	TP53	hsa-mir-148a	Activation	23321675	hsa-mir-148a	hsa-miR-148a-5p	hsa-miR-375/hsa-miR-148a-5p
hsa-miR-375	TP53	23835407	TP53	hsa-mir-148a	Activation	23321675	hsa-mir-148a	hsa-miR-148a-3p	hsa-miR-375/hsa-miR-148a-3p
hsa-miR-200a-3p	TP53	23144891	TP53	hsa-mir-148a	Activation	23321675	hsa-mir-148a	hsa-miR-148a-5p	hsa-miR-200a-3p/hsa-miR-148a-5p
hsa-miR-200a-3p	TP53	23144891	TP53	hsa-mir-148a	Activation	23321675	hsa-mir-148a	hsa-miR-148a-3p	hsa-miR-200a-3p/hsa-miR-148a-3p
hsa-miR-491-5p	TP53	23519249	TP53	hsa-mir-148a	Activation	23321675	hsa-mir-148a	hsa-miR-148a-5p	hsa-miR-491-5p/hsa-miR-148a-5p
hsa-miR-491-5p	TP53	23519249	TP53	hsa-mir-148a	Activation	23321675	hsa-mir-148a	hsa-miR-148a-3p	hsa-miR-491-5p/hsa-miR-148a-3p
hsa-miR-30a-5p	TP53	24029422	TP53	hsa-mir-148a	Activation	23321675	hsa-mir-148a	hsa-miR-148a-5p	hsa-miR-30a-5p/hsa-miR-148a-5p
hsa-miR-30a-5p	TP53	24029422	TP53	hsa-mir-148a	Activation	23321675	hsa-mir-148a	hsa-miR-148a-3p	hsa-miR-30a-5p/hsa-miR-148a-3p
hsa-miR-30b-5p	TP53	24029422	TP53	hsa-mir-148a	Activation	23321675	hsa-mir-148a	hsa-miR-148a-5p	hsa-miR-30b-5p/hsa-miR-148a-5p
hsa-miR-30b-5p	TP53	24029422	TP53	hsa-mir-148a	Activation	23321675	hsa-mir-148a	hsa-miR-148a-3p	hsa-miR-30b-5p/hsa-miR-148a-3p
hsa-miR-30c-5p	TP53	24029422	TP53	hsa-mir-148a	Activation	23321675	hsa-mir-148a	hsa-miR-148a-5p	hsa-miR-30c-5p/hsa-miR-148a-5p
hsa-miR-30c-5p	TP53	24029422	TP53	hsa-mir-148a	Activation	23321675	hsa-mir-148a	hsa-miR-148a-3p	hsa-miR-30c-5p/hsa-miR-148a-3p
hsa-miR-30e-5p	TP53	24029422	TP53	hsa-mir-148a	Activation	23321675	hsa-mir-148a	hsa-miR-148a-5p	hsa-miR-30e-5p/hsa-miR-148a-5p
hsa-miR-30e-5p	TP53	24029422	TP53	hsa-mir-148a	Activation	23321675	hsa-mir-148a	hsa-miR-148a-3p	hsa-miR-30e-5p/hsa-miR-148a-3p
hsa-miR-19b-3p	TP53	22473208	TP53	hsa-mir-148a	Activation	23321675	hsa-mir-148a	hsa-miR-148a-5p	hsa-miR-19b-3p/hsa-miR-148a-5p
hsa-miR-19b-3p	TP53	22473208	TP53	hsa-mir-148a	Activation	23321675	hsa-mir-148a	hsa-miR-148a-3p	hsa-miR-19b-3p/hsa-miR-148a-3p
hsa-miR-92a-2-5p	TP53	24955218	TP53	hsa-mir-148a	Activation	23321675	hsa-mir-148a	hsa-miR-148a-5p	hsa-miR-92a-2-5p/hsa-miR-148a-5p
hsa-miR-92a-2-5p	TP53	24955218	TP53	hsa-mir-148a	Activation	23321675	hsa-mir-148a	hsa-miR-148a-3p	hsa-miR-92a-2-5p/hsa-miR-148a-3p
hsa-miR-92a-1-5p	TP53	24955218	TP53	hsa-mir-148a	Activation	23321675	hsa-mir-148a	hsa-miR-148a-5p	hsa-miR-92a-1-5p/hsa-miR-148a-5p
hsa-miR-92a-1-5p	TP53	24955218	TP53	hsa-mir-148a	Activation	23321675	hsa-mir-148a	hsa-miR-148a-3p	hsa-miR-92a-1-5p/hsa-miR-148a-3p
hsa-miR-20a-5p	TP53	24955218	TP53	hsa-mir-148a	Activation	23321675	hsa-mir-148a	hsa-miR-148a-5p	hsa-miR-20a-5p/hsa-miR-148a-5p
hsa-miR-20a-5p	TP53	24955218	TP53	hsa-mir-148a	Activation	23321675	hsa-mir-148a	hsa-miR-148a-3p	hsa-miR-20a-5p/hsa-miR-148a-3p
hsa-miR-18a-5p	TP53	24955218	TP53	hsa-mir-148a	Activation	23321675	hsa-mir-148a	hsa-miR-148a-5p	hsa-miR-18a-5p/hsa-miR-148a-5p
hsa-miR-18a-5p	TP53	24955218	TP53	hsa-mir-148a	Activation	23321675	hsa-mir-148a	hsa-miR-148a-3p	hsa-miR-18a-5p/hsa-miR-148a-3p
hsa-miR-106b-5p	TP53	24955218	TP53	hsa-mir-148a	Activation	23321675	hsa-mir-148a	hsa-miR-148a-5p	hsa-miR-106b-5p/hsa-miR-148a-5p
hsa-miR-106b-5p	TP53	24955218	TP53	hsa-mir-148a	Activation	23321675	hsa-mir-148a	hsa-miR-148a-3p	hsa-miR-106b-5p/hsa-miR-148a-3p
hsa-miR-106a-5p	TP53	24955218	TP53	hsa-mir-148a	Activation	23321675	hsa-mir-148a	hsa-miR-148a-5p	hsa-miR-106a-5p/hsa-miR-148a-5p
hsa-miR-106a-5p	TP53	24955218	TP53	hsa-mir-148a	Activation	23321675	hsa-mir-148a	hsa-miR-148a-3p	hsa-miR-106a-5p/hsa-miR-148a-3p
hsa-miR-17-5p	TP53	24955218	TP53	hsa-mir-148a	Activation	23321675	hsa-mir-148a	hsa-miR-148a-5p	hsa-miR-17-5p/hsa-miR-148a-5p
hsa-miR-17-5p	TP53	24955218	TP53	hsa-mir-148a	Activation	23321675	hsa-mir-148a	hsa-miR-148a-3p	hsa-miR-17-5p/hsa-miR-148a-3p
hsa-miR-6803-5p	TP53	23592263	TP53	hsa-mir-148a	Activation	23321675	hsa-mir-148a	hsa-miR-148a-5p	hsa-miR-6803-5p/hsa-miR-148a-5p
hsa-miR-6803-5p	TP53	23592263	TP53	hsa-mir-148a	Activation	23321675	hsa-mir-148a	hsa-miR-148a-3p	hsa-miR-6803-5p/hsa-miR-148a-3p
hsa-miR-6751-5p	TP53	23592263	TP53	hsa-mir-148a	Activation	23321675	hsa-mir-148a	hsa-miR-148a-5p	hsa-miR-6751-5p/hsa-miR-148a-5p
hsa-miR-6751-5p	TP53	23592263	TP53	hsa-mir-148a	Activation	23321675	hsa-mir-148a	hsa-miR-148a-3p	hsa-miR-6751-5p/hsa-miR-148a-3p
hsa-miR-7150	TP53	23592263	TP53	hsa-mir-148a	Activation	23321675	hsa-mir-148a	hsa-miR-148a-5p	hsa-miR-7150/hsa-miR-148a-5p
hsa-miR-7150	TP53	23592263	TP53	hsa-mir-148a	Activation	23321675	hsa-mir-148a	hsa-miR-148a-3p	hsa-miR-7150/hsa-miR-148a-3p
hsa-miR-6778-5p	TP53	23592263	TP53	hsa-mir-148a	Activation	23321675	hsa-mir-148a	hsa-miR-148a-5p	hsa-miR-6778-5p/hsa-miR-148a-5p
hsa-miR-6778-5p	TP53	23592263	TP53	hsa-mir-148a	Activation	23321675	hsa-mir-148a	hsa-miR-148a-3p	hsa-miR-6778-5p/hsa-miR-148a-3p
hsa-miR-1233-5p	TP53	23592263	TP53	hsa-mir-148a	Activation	23321675	hsa-mir-148a	hsa-miR-148a-5p	hsa-miR-1233-5p/hsa-miR-148a-5p
hsa-miR-1233-5p	TP53	23592263	TP53	hsa-mir-148a	Activation	23321675	hsa-mir-148a	hsa-miR-148a-3p	hsa-miR-1233-5p/hsa-miR-148a-3p
hsa-miR-6766-5p	TP53	23592263	TP53	hsa-mir-148a	Activation	23321675	hsa-mir-148a	hsa-miR-148a-5p	hsa-miR-6766-5p/hsa-miR-148a-5p
hsa-miR-6766-5p	TP53	23592263	TP53	hsa-mir-148a	Activation	23321675	hsa-mir-148a	hsa-miR-148a-3p	hsa-miR-6766-5p/hsa-miR-148a-3p
hsa-miR-6756-5p	TP53	23592263	TP53	hsa-mir-148a	Activation	23321675	hsa-mir-148a	hsa-miR-148a-5p	hsa-miR-6756-5p/hsa-miR-148a-5p
hsa-miR-6756-5p	TP53	23592263	TP53	hsa-mir-148a	Activation	23321675	hsa-mir-148a	hsa-miR-148a-3p	hsa-miR-6756-5p/hsa-miR-148a-3p
hsa-miR-7110-5p	TP53	23592263	TP53	hsa-mir-148a	Activation	23321675	hsa-mir-148a	hsa-miR-148a-5p	hsa-miR-7110-5p/hsa-miR-148a-5p
hsa-miR-7110-5p	TP53	23592263	TP53	hsa-mir-148a	Activation	23321675	hsa-mir-148a	hsa-miR-148a-3p	hsa-miR-7110-5p/hsa-miR-148a-3p
hsa-miR-4651	TP53	23592263	TP53	hsa-mir-148a	Activation	23321675	hsa-mir-148a	hsa-miR-148a-5p	hsa-miR-4651/hsa-miR-148a-5p
hsa-miR-4651	TP53	23592263	TP53	hsa-mir-148a	Activation	23321675	hsa-mir-148a	hsa-miR-148a-3p	hsa-miR-4651/hsa-miR-148a-3p
hsa-miR-6842-5p	TP53	23592263	TP53	hsa-mir-148a	Activation	23321675	hsa-mir-148a	hsa-miR-148a-5p	hsa-miR-6842-5p/hsa-miR-148a-5p
hsa-miR-6842-5p	TP53	23592263	TP53	hsa-mir-148a	Activation	23321675	hsa-mir-148a	hsa-miR-148a-3p	hsa-miR-6842-5p/hsa-miR-148a-3p
hsa-miR-6752-5p	TP53	23592263	TP53	hsa-mir-148a	Activation	23321675	hsa-mir-148a	hsa-miR-148a-5p	hsa-miR-6752-5p/hsa-miR-148a-5p
hsa-miR-6752-5p	TP53	23592263	TP53	hsa-mir-148a	Activation	23321675	hsa-mir-148a	hsa-miR-148a-3p	hsa-miR-6752-5p/hsa-miR-148a-3p
hsa-miR-6835-5p	TP53	23592263	TP53	hsa-mir-148a	Activation	23321675	hsa-mir-148a	hsa-miR-148a-5p	hsa-miR-6835-5p/hsa-miR-148a-5p
hsa-miR-6835-5p	TP53	23592263	TP53	hsa-mir-148a	Activation	23321675	hsa-mir-148a	hsa-miR-148a-3p	hsa-miR-6835-5p/hsa-miR-148a-3p
hsa-miR-6825-5p	TP53	23592263	TP53	hsa-mir-148a	Activation	23321675	hsa-mir-148a	hsa-miR-148a-5p	hsa-miR-6825-5p/hsa-miR-148a-5p
hsa-miR-6825-5p	TP53	23592263	TP53	hsa-mir-148a	Activation	23321675	hsa-mir-148a	hsa-miR-148a-3p	hsa-miR-6825-5p/hsa-miR-148a-3p
hsa-miR-6883-5p	TP53	23592263	TP53	hsa-mir-148a	Activation	23321675	hsa-mir-148a	hsa-miR-148a-5p	hsa-miR-6883-5p/hsa-miR-148a-5p
hsa-miR-6883-5p	TP53	23592263	TP53	hsa-mir-148a	Activation	23321675	hsa-mir-148a	hsa-miR-148a-3p	hsa-miR-6883-5p/hsa-miR-148a-3p
hsa-miR-6785-5p	TP53	23592263	TP53	hsa-mir-148a	Activation	23321675	hsa-mir-148a	hsa-miR-148a-5p	hsa-miR-6785-5p/hsa-miR-148a-5p
hsa-miR-6785-5p	TP53	23592263	TP53	hsa-mir-148a	Activation	23321675	hsa-mir-148a	hsa-miR-148a-3p	hsa-miR-6785-5p/hsa-miR-148a-3p
hsa-miR-4728-5p	TP53	23592263	TP53	hsa-mir-148a	Activation	23321675	hsa-mir-148a	hsa-miR-148a-5p	hsa-miR-4728-5p/hsa-miR-148a-5p
hsa-miR-4728-5p	TP53	23592263	TP53	hsa-mir-148a	Activation	23321675	hsa-mir-148a	hsa-miR-148a-3p	hsa-miR-4728-5p/hsa-miR-148a-3p
hsa-miR-149-3p	TP53	23592263	TP53	hsa-mir-148a	Activation	23321675	hsa-mir-148a	hsa-miR-148a-5p	hsa-miR-149-3p/hsa-miR-148a-5p
hsa-miR-149-3p	TP53	23592263	TP53	hsa-mir-148a	Activation	23321675	hsa-mir-148a	hsa-miR-148a-3p	hsa-miR-149-3p/hsa-miR-148a-3p
hsa-miR-6731-5p	TP53	23592263	TP53	hsa-mir-148a	Activation	23321675	hsa-mir-148a	hsa-miR-148a-5p	hsa-miR-6731-5p/hsa-miR-148a-5p
hsa-miR-6731-5p	TP53	23592263	TP53	hsa-mir-148a	Activation	23321675	hsa-mir-148a	hsa-miR-148a-3p	hsa-miR-6731-5p/hsa-miR-148a-3p
hsa-miR-8085	TP53	23592263	TP53	hsa-mir-148a	Activation	23321675	hsa-mir-148a	hsa-miR-148a-5p	hsa-miR-8085/hsa-miR-148a-5p
hsa-miR-8085	TP53	23592263	TP53	hsa-mir-148a	Activation	23321675	hsa-mir-148a	hsa-miR-148a-3p	hsa-miR-8085/hsa-miR-148a-3p
hsa-miR-4736	TP53	23592263	TP53	hsa-mir-148a	Activation	23321675	hsa-mir-148a	hsa-miR-148a-5p	hsa-miR-4736/hsa-miR-148a-5p
hsa-miR-4736	TP53	23592263	TP53	hsa-mir-148a	Activation	23321675	hsa-mir-148a	hsa-miR-148a-3p	hsa-miR-4736/hsa-miR-148a-3p
hsa-miR-4763-3p	TP53	23592263	TP53	hsa-mir-148a	Activation	23321675	hsa-mir-148a	hsa-miR-148a-5p	hsa-miR-4763-3p/hsa-miR-148a-5p
hsa-miR-4763-3p	TP53	23592263	TP53	hsa-mir-148a	Activation	23321675	hsa-mir-148a	hsa-miR-148a-3p	hsa-miR-4763-3p/hsa-miR-148a-3p
hsa-miR-1207-5p	TP53	23592263	TP53	hsa-mir-148a	Activation	23321675	hsa-mir-148a	hsa-miR-148a-5p	hsa-miR-1207-5p/hsa-miR-148a-5p
hsa-miR-1207-5p	TP53	23592263	TP53	hsa-mir-148a	Activation	23321675	hsa-mir-148a	hsa-miR-148a-3p	hsa-miR-1207-5p/hsa-miR-148a-3p
hsa-miR-6797-5p	TP53	23592263	TP53	hsa-mir-148a	Activation	23321675	hsa-mir-148a	hsa-miR-148a-5p	hsa-miR-6797-5p/hsa-miR-148a-5p
hsa-miR-6797-5p	TP53	23592263	TP53	hsa-mir-148a	Activation	23321675	hsa-mir-148a	hsa-miR-148a-3p	hsa-miR-6797-5p/hsa-miR-148a-3p
hsa-miR-1249-5p	TP53	23592263	TP53	hsa-mir-148a	Activation	23321675	hsa-mir-148a	hsa-miR-148a-5p	hsa-miR-1249-5p/hsa-miR-148a-5p
hsa-miR-1249-5p	TP53	23592263	TP53	hsa-mir-148a	Activation	23321675	hsa-mir-148a	hsa-miR-148a-3p	hsa-miR-1249-5p/hsa-miR-148a-3p
hsa-miR-4644	TP53	23592263	TP53	hsa-mir-148a	Activation	23321675	hsa-mir-148a	hsa-miR-148a-5p	hsa-miR-4644/hsa-miR-148a-5p
hsa-miR-4644	TP53	23592263	TP53	hsa-mir-148a	Activation	23321675	hsa-mir-148a	hsa-miR-148a-3p	hsa-miR-4644/hsa-miR-148a-3p
hsa-miR-4306	TP53	23592263	TP53	hsa-mir-148a	Activation	23321675	hsa-mir-148a	hsa-miR-148a-5p	hsa-miR-4306/hsa-miR-148a-5p
hsa-miR-4306	TP53	23592263	TP53	hsa-mir-148a	Activation	23321675	hsa-mir-148a	hsa-miR-148a-3p	hsa-miR-4306/hsa-miR-148a-3p
hsa-miR-185-5p	TP53	23592263	TP53	hsa-mir-148a	Activation	23321675	hsa-mir-148a	hsa-miR-148a-5p	hsa-miR-185-5p/hsa-miR-148a-5p
hsa-miR-185-5p	TP53	23592263	TP53	hsa-mir-148a	Activation	23321675	hsa-mir-148a	hsa-miR-148a-3p	hsa-miR-185-5p/hsa-miR-148a-3p
hsa-miR-6722-3p	TP53	23592263	TP53	hsa-mir-148a	Activation	23321675	hsa-mir-148a	hsa-miR-148a-5p	hsa-miR-6722-3p/hsa-miR-148a-5p
hsa-miR-6722-3p	TP53	23592263	TP53	hsa-mir-148a	Activation	23321675	hsa-mir-148a	hsa-miR-148a-3p	hsa-miR-6722-3p/hsa-miR-148a-3p
hsa-miR-1909-3p	TP53	23592263	TP53	hsa-mir-148a	Activation	23321675	hsa-mir-148a	hsa-miR-148a-5p	hsa-miR-1909-3p/hsa-miR-148a-5p
hsa-miR-1909-3p	TP53	23592263	TP53	hsa-mir-148a	Activation	23321675	hsa-mir-148a	hsa-miR-148a-3p	hsa-miR-1909-3p/hsa-miR-148a-3p
hsa-miR-6133	TP53	23592263	TP53	hsa-mir-148a	Activation	23321675	hsa-mir-148a	hsa-miR-148a-5p	hsa-miR-6133/hsa-miR-148a-5p
hsa-miR-6133	TP53	23592263	TP53	hsa-mir-148a	Activation	23321675	hsa-mir-148a	hsa-miR-148a-3p	hsa-miR-6133/hsa-miR-148a-3p
hsa-miR-6130	TP53	23592263	TP53	hsa-mir-148a	Activation	23321675	hsa-mir-148a	hsa-miR-148a-5p	hsa-miR-6130/hsa-miR-148a-5p
hsa-miR-6130	TP53	23592263	TP53	hsa-mir-148a	Activation	23321675	hsa-mir-148a	hsa-miR-148a-3p	hsa-miR-6130/hsa-miR-148a-3p
hsa-miR-6129	TP53	23592263	TP53	hsa-mir-148a	Activation	23321675	hsa-mir-148a	hsa-miR-148a-5p	hsa-miR-6129/hsa-miR-148a-5p
hsa-miR-6129	TP53	23592263	TP53	hsa-mir-148a	Activation	23321675	hsa-mir-148a	hsa-miR-148a-3p	hsa-miR-6129/hsa-miR-148a-3p
hsa-miR-6127	TP53	23592263	TP53	hsa-mir-148a	Activation	23321675	hsa-mir-148a	hsa-miR-148a-5p	hsa-miR-6127/hsa-miR-148a-5p
hsa-miR-6127	TP53	23592263	TP53	hsa-mir-148a	Activation	23321675	hsa-mir-148a	hsa-miR-148a-3p	hsa-miR-6127/hsa-miR-148a-3p
hsa-miR-4510	TP53	23592263	TP53	hsa-mir-148a	Activation	23321675	hsa-mir-148a	hsa-miR-148a-5p	hsa-miR-4510/hsa-miR-148a-5p
hsa-miR-4510	TP53	23592263	TP53	hsa-mir-148a	Activation	23321675	hsa-mir-148a	hsa-miR-148a-3p	hsa-miR-4510/hsa-miR-148a-3p
hsa-miR-4419a	TP53	23592263	TP53	hsa-mir-148a	Activation	23321675	hsa-mir-148a	hsa-miR-148a-5p	hsa-miR-4419a/hsa-miR-148a-5p
hsa-miR-4419a	TP53	23592263	TP53	hsa-mir-148a	Activation	23321675	hsa-mir-148a	hsa-miR-148a-3p	hsa-miR-4419a/hsa-miR-148a-3p
hsa-miR-1273f	TP53	23592263	TP53	hsa-mir-148a	Activation	23321675	hsa-mir-148a	hsa-miR-148a-5p	hsa-miR-1273f/hsa-miR-148a-5p
hsa-miR-1273f	TP53	23592263	TP53	hsa-mir-148a	Activation	23321675	hsa-mir-148a	hsa-miR-148a-3p	hsa-miR-1273f/hsa-miR-148a-3p
hsa-miR-6760-5p	TP53	23592263	TP53	hsa-mir-148a	Activation	23321675	hsa-mir-148a	hsa-miR-148a-5p	hsa-miR-6760-5p/hsa-miR-148a-5p
hsa-miR-6760-5p	TP53	23592263	TP53	hsa-mir-148a	Activation	23321675	hsa-mir-148a	hsa-miR-148a-3p	hsa-miR-6760-5p/hsa-miR-148a-3p
hsa-miR-5197-5p	TP53	23592263	TP53	hsa-mir-148a	Activation	23321675	hsa-mir-148a	hsa-miR-148a-5p	hsa-miR-5197-5p/hsa-miR-148a-5p
hsa-miR-5197-5p	TP53	23592263	TP53	hsa-mir-148a	Activation	23321675	hsa-mir-148a	hsa-miR-148a-3p	hsa-miR-5197-5p/hsa-miR-148a-3p
hsa-miR-2110	TP53	23592263	TP53	hsa-mir-148a	Activation	23321675	hsa-mir-148a	hsa-miR-148a-5p	hsa-miR-2110/hsa-miR-148a-5p
hsa-miR-2110	TP53	23592263	TP53	hsa-mir-148a	Activation	23321675	hsa-mir-148a	hsa-miR-148a-3p	hsa-miR-2110/hsa-miR-148a-3p
hsa-miR-4531	TP53	23592263	TP53	hsa-mir-148a	Activation	23321675	hsa-mir-148a	hsa-miR-148a-5p	hsa-miR-4531/hsa-miR-148a-5p
hsa-miR-4531	TP53	23592263	TP53	hsa-mir-148a	Activation	23321675	hsa-mir-148a	hsa-miR-148a-3p	hsa-miR-4531/hsa-miR-148a-3p
hsa-miR-937-5p	TP53	23592263	TP53	hsa-mir-148a	Activation	23321675	hsa-mir-148a	hsa-miR-148a-5p	hsa-miR-937-5p/hsa-miR-148a-5p
hsa-miR-937-5p	TP53	23592263	TP53	hsa-mir-148a	Activation	23321675	hsa-mir-148a	hsa-miR-148a-3p	hsa-miR-937-5p/hsa-miR-148a-3p
hsa-miR-223-3p	TP53	23592263	TP53	hsa-mir-148a	Activation	23321675	hsa-mir-148a	hsa-miR-148a-5p	hsa-miR-223-3p/hsa-miR-148a-5p
hsa-miR-223-3p	TP53	23592263	TP53	hsa-mir-148a	Activation	23321675	hsa-mir-148a	hsa-miR-148a-3p	hsa-miR-223-3p/hsa-miR-148a-3p
hsa-miR-4697-3p	TP53	23592263	TP53	hsa-mir-148a	Activation	23321675	hsa-mir-148a	hsa-miR-148a-5p	hsa-miR-4697-3p/hsa-miR-148a-5p
hsa-miR-4697-3p	TP53	23592263	TP53	hsa-mir-148a	Activation	23321675	hsa-mir-148a	hsa-miR-148a-3p	hsa-miR-4697-3p/hsa-miR-148a-3p
hsa-miR-6780b-5p	TP53	23592263	TP53	hsa-mir-148a	Activation	23321675	hsa-mir-148a	hsa-miR-148a-5p	hsa-miR-6780b-5p/hsa-miR-148a-5p
hsa-miR-6780b-5p	TP53	23592263	TP53	hsa-mir-148a	Activation	23321675	hsa-mir-148a	hsa-miR-148a-3p	hsa-miR-6780b-5p/hsa-miR-148a-3p
hsa-miR-4725-3p	TP53	23592263	TP53	hsa-mir-148a	Activation	23321675	hsa-mir-148a	hsa-miR-148a-5p	hsa-miR-4725-3p/hsa-miR-148a-5p
hsa-miR-4725-3p	TP53	23592263	TP53	hsa-mir-148a	Activation	23321675	hsa-mir-148a	hsa-miR-148a-3p	hsa-miR-4725-3p/hsa-miR-148a-3p
hsa-miR-4271	TP53	23592263	TP53	hsa-mir-148a	Activation	23321675	hsa-mir-148a	hsa-miR-148a-5p	hsa-miR-4271/hsa-miR-148a-5p
hsa-miR-4271	TP53	23592263	TP53	hsa-mir-148a	Activation	23321675	hsa-mir-148a	hsa-miR-148a-3p	hsa-miR-4271/hsa-miR-148a-3p
hsa-miR-5703	TP53	23592263	TP53	hsa-mir-148a	Activation	23321675	hsa-mir-148a	hsa-miR-148a-5p	hsa-miR-5703/hsa-miR-148a-5p
hsa-miR-5703	TP53	23592263	TP53	hsa-mir-148a	Activation	23321675	hsa-mir-148a	hsa-miR-148a-3p	hsa-miR-5703/hsa-miR-148a-3p
hsa-miR-4516	TP53	23592263	TP53	hsa-mir-148a	Activation	23321675	hsa-mir-148a	hsa-miR-148a-5p	hsa-miR-4516/hsa-miR-148a-5p
hsa-miR-4516	TP53	23592263	TP53	hsa-mir-148a	Activation	23321675	hsa-mir-148a	hsa-miR-148a-3p	hsa-miR-4516/hsa-miR-148a-3p
hsa-miR-4434	TP53	23592263	TP53	hsa-mir-148a	Activation	23321675	hsa-mir-148a	hsa-miR-148a-5p	hsa-miR-4434/hsa-miR-148a-5p
hsa-miR-4434	TP53	23592263	TP53	hsa-mir-148a	Activation	23321675	hsa-mir-148a	hsa-miR-148a-3p	hsa-miR-4434/hsa-miR-148a-3p
hsa-miR-5702	TP53	23592263	TP53	hsa-mir-148a	Activation	23321675	hsa-mir-148a	hsa-miR-148a-5p	hsa-miR-5702/hsa-miR-148a-5p
hsa-miR-5702	TP53	23592263	TP53	hsa-mir-148a	Activation	23321675	hsa-mir-148a	hsa-miR-148a-3p	hsa-miR-5702/hsa-miR-148a-3p
hsa-miR-4795-5p	TP53	23592263	TP53	hsa-mir-148a	Activation	23321675	hsa-mir-148a	hsa-miR-148a-5p	hsa-miR-4795-5p/hsa-miR-148a-5p
hsa-miR-4795-5p	TP53	23592263	TP53	hsa-mir-148a	Activation	23321675	hsa-mir-148a	hsa-miR-148a-3p	hsa-miR-4795-5p/hsa-miR-148a-3p
hsa-miR-4682	TP53	23592263	TP53	hsa-mir-148a	Activation	23321675	hsa-mir-148a	hsa-miR-148a-5p	hsa-miR-4682/hsa-miR-148a-5p
hsa-miR-4682	TP53	23592263	TP53	hsa-mir-148a	Activation	23321675	hsa-mir-148a	hsa-miR-148a-3p	hsa-miR-4682/hsa-miR-148a-3p
hsa-miR-194-3p	TP53	23592263	TP53	hsa-mir-148a	Activation	23321675	hsa-mir-148a	hsa-miR-148a-5p	hsa-miR-194-3p/hsa-miR-148a-5p
hsa-miR-194-3p	TP53	23592263	TP53	hsa-mir-148a	Activation	23321675	hsa-mir-148a	hsa-miR-148a-3p	hsa-miR-194-3p/hsa-miR-148a-3p
hsa-miR-5693	TP53	23592263	TP53	hsa-mir-148a	Activation	23321675	hsa-mir-148a	hsa-miR-148a-5p	hsa-miR-5693/hsa-miR-148a-5p
hsa-miR-5693	TP53	23592263	TP53	hsa-mir-148a	Activation	23321675	hsa-mir-148a	hsa-miR-148a-3p	hsa-miR-5693/hsa-miR-148a-3p
hsa-miR-622	TP53	23592263	TP53	hsa-mir-148a	Activation	23321675	hsa-mir-148a	hsa-miR-148a-5p	hsa-miR-622/hsa-miR-148a-5p
hsa-miR-622	TP53	23592263	TP53	hsa-mir-148a	Activation	23321675	hsa-mir-148a	hsa-miR-148a-3p	hsa-miR-622/hsa-miR-148a-3p
hsa-miR-4650-5p	TP53	23592263	TP53	hsa-mir-148a	Activation	23321675	hsa-mir-148a	hsa-miR-148a-5p	hsa-miR-4650-5p/hsa-miR-148a-5p
hsa-miR-4650-5p	TP53	23592263	TP53	hsa-mir-148a	Activation	23321675	hsa-mir-148a	hsa-miR-148a-3p	hsa-miR-4650-5p/hsa-miR-148a-3p
hsa-miR-1972	TP53	23592263	TP53	hsa-mir-148a	Activation	23321675	hsa-mir-148a	hsa-miR-148a-5p	hsa-miR-1972/hsa-miR-148a-5p
hsa-miR-1972	TP53	23592263	TP53	hsa-mir-148a	Activation	23321675	hsa-mir-148a	hsa-miR-148a-3p	hsa-miR-1972/hsa-miR-148a-3p
hsa-miR-1296-3p	TP53	23592263	TP53	hsa-mir-148a	Activation	23321675	hsa-mir-148a	hsa-miR-148a-5p	hsa-miR-1296-3p/hsa-miR-148a-5p
hsa-miR-1296-3p	TP53	23592263	TP53	hsa-mir-148a	Activation	23321675	hsa-mir-148a	hsa-miR-148a-3p	hsa-miR-1296-3p/hsa-miR-148a-3p
hsa-miR-513b-3p	TP53	23592263	TP53	hsa-mir-148a	Activation	23321675	hsa-mir-148a	hsa-miR-148a-5p	hsa-miR-513b-3p/hsa-miR-148a-5p
hsa-miR-513b-3p	TP53	23592263	TP53	hsa-mir-148a	Activation	23321675	hsa-mir-148a	hsa-miR-148a-3p	hsa-miR-513b-3p/hsa-miR-148a-3p
hsa-miR-6749-3p	TP53	23824327	TP53	hsa-mir-148a	Activation	23321675	hsa-mir-148a	hsa-miR-148a-5p	hsa-miR-6749-3p/hsa-miR-148a-5p
hsa-miR-6749-3p	TP53	23824327	TP53	hsa-mir-148a	Activation	23321675	hsa-mir-148a	hsa-miR-148a-3p	hsa-miR-6749-3p/hsa-miR-148a-3p
hsa-miR-660-3p	TP53	23824327	TP53	hsa-mir-148a	Activation	23321675	hsa-mir-148a	hsa-miR-148a-5p	hsa-miR-660-3p/hsa-miR-148a-5p
hsa-miR-660-3p	TP53	23824327	TP53	hsa-mir-148a	Activation	23321675	hsa-mir-148a	hsa-miR-148a-3p	hsa-miR-660-3p/hsa-miR-148a-3p
hsa-miR-5193	TP53	23824327	TP53	hsa-mir-148a	Activation	23321675	hsa-mir-148a	hsa-miR-148a-5p	hsa-miR-5193/hsa-miR-148a-5p
hsa-miR-5193	TP53	23824327	TP53	hsa-mir-148a	Activation	23321675	hsa-mir-148a	hsa-miR-148a-3p	hsa-miR-5193/hsa-miR-148a-3p
hsa-miR-4286	TP53	23824327	TP53	hsa-mir-148a	Activation	23321675	hsa-mir-148a	hsa-miR-148a-5p	hsa-miR-4286/hsa-miR-148a-5p
hsa-miR-4286	TP53	23824327	TP53	hsa-mir-148a	Activation	23321675	hsa-mir-148a	hsa-miR-148a-3p	hsa-miR-4286/hsa-miR-148a-3p
hsa-miR-5196-3p	TP53	23824327	TP53	hsa-mir-148a	Activation	23321675	hsa-mir-148a	hsa-miR-148a-5p	hsa-miR-5196-3p/hsa-miR-148a-5p
hsa-miR-5196-3p	TP53	23824327	TP53	hsa-mir-148a	Activation	23321675	hsa-mir-148a	hsa-miR-148a-3p	hsa-miR-5196-3p/hsa-miR-148a-3p
hsa-miR-5003-5p	TP53	23824327	TP53	hsa-mir-148a	Activation	23321675	hsa-mir-148a	hsa-miR-148a-5p	hsa-miR-5003-5p/hsa-miR-148a-5p
hsa-miR-5003-5p	TP53	23824327	TP53	hsa-mir-148a	Activation	23321675	hsa-mir-148a	hsa-miR-148a-3p	hsa-miR-5003-5p/hsa-miR-148a-3p
hsa-miR-3065-5p	TP53	23824327	TP53	hsa-mir-148a	Activation	23321675	hsa-mir-148a	hsa-miR-148a-5p	hsa-miR-3065-5p/hsa-miR-148a-5p
hsa-miR-3065-5p	TP53	23824327	TP53	hsa-mir-148a	Activation	23321675	hsa-mir-148a	hsa-miR-148a-3p	hsa-miR-3065-5p/hsa-miR-148a-3p
hsa-miR-3529-3p	TP53	23824327	TP53	hsa-mir-148a	Activation	23321675	hsa-mir-148a	hsa-miR-148a-5p	hsa-miR-3529-3p/hsa-miR-148a-5p
hsa-miR-3529-3p	TP53	23824327	TP53	hsa-mir-148a	Activation	23321675	hsa-mir-148a	hsa-miR-148a-3p	hsa-miR-3529-3p/hsa-miR-148a-3p
hsa-miR-3165	TP53	19536157	TP53	hsa-mir-148a	Activation	23321675	hsa-mir-148a	hsa-miR-148a-5p	hsa-miR-3165/hsa-miR-148a-5p
hsa-miR-3165	TP53	19536157	TP53	hsa-mir-148a	Activation	23321675	hsa-mir-148a	hsa-miR-148a-3p	hsa-miR-3165/hsa-miR-148a-3p
hsa-miR-6880-5p	TP53	19536157	TP53	hsa-mir-148a	Activation	23321675	hsa-mir-148a	hsa-miR-148a-5p	hsa-miR-6880-5p/hsa-miR-148a-5p
hsa-miR-6880-5p	TP53	19536157	TP53	hsa-mir-148a	Activation	23321675	hsa-mir-148a	hsa-miR-148a-3p	hsa-miR-6880-5p/hsa-miR-148a-3p
hsa-miR-8071	TP53	19536157	TP53	hsa-mir-148a	Activation	23321675	hsa-mir-148a	hsa-miR-148a-5p	hsa-miR-8071/hsa-miR-148a-5p
hsa-miR-8071	TP53	19536157	TP53	hsa-mir-148a	Activation	23321675	hsa-mir-148a	hsa-miR-148a-3p	hsa-miR-8071/hsa-miR-148a-3p
hsa-miR-6882-5p	TP53	19536157	TP53	hsa-mir-148a	Activation	23321675	hsa-mir-148a	hsa-miR-148a-5p	hsa-miR-6882-5p/hsa-miR-148a-5p
hsa-miR-6882-5p	TP53	19536157	TP53	hsa-mir-148a	Activation	23321675	hsa-mir-148a	hsa-miR-148a-3p	hsa-miR-6882-5p/hsa-miR-148a-3p
hsa-miR-1264	TP53	19536157	TP53	hsa-mir-148a	Activation	23321675	hsa-mir-148a	hsa-miR-148a-5p	hsa-miR-1264/hsa-miR-148a-5p
hsa-miR-1264	TP53	19536157	TP53	hsa-mir-148a	Activation	23321675	hsa-mir-148a	hsa-miR-148a-3p	hsa-miR-1264/hsa-miR-148a-3p
hsa-miR-19a-3p	TP53	22473208	TP53	hsa-mir-148a	Activation	23321675	hsa-mir-148a	hsa-miR-148a-5p	hsa-miR-19a-3p/hsa-miR-148a-5p
hsa-miR-19a-3p	TP53	22473208	TP53	hsa-mir-148a	Activation	23321675	hsa-mir-148a	hsa-miR-148a-3p	hsa-miR-19a-3p/hsa-miR-148a-3p
hsa-miR-377-3p	TP53	25998046	TP53	hsa-mir-148a	Activation	23321675	hsa-mir-148a	hsa-miR-148a-5p	hsa-miR-377-3p/hsa-miR-148a-5p
hsa-miR-377-3p	TP53	25998046	TP53	hsa-mir-148a	Activation	23321675	hsa-mir-148a	hsa-miR-148a-3p	hsa-miR-377-3p/hsa-miR-148a-3p
hsa-miR-300	TP53	26221215	TP53	hsa-mir-148a	Activation	23321675	hsa-mir-148a	hsa-miR-148a-5p	hsa-miR-300/hsa-miR-148a-5p
hsa-miR-300	TP53	26221215	TP53	hsa-mir-148a	Activation	23321675	hsa-mir-148a	hsa-miR-148a-3p	hsa-miR-300/hsa-miR-148a-3p
hsa-miR-663a	TP53	27105517	TP53	hsa-mir-148a	Activation	23321675	hsa-mir-148a	hsa-miR-148a-5p	hsa-miR-663a/hsa-miR-148a-5p
hsa-miR-663a	TP53	27105517	TP53	hsa-mir-148a	Activation	23321675	hsa-mir-148a	hsa-miR-148a-3p	hsa-miR-663a/hsa-miR-148a-3p
hsa-miR-1228-3p	TP53	25422913	TP53	hsa-mir-148a	Activation	23321675	hsa-mir-148a	hsa-miR-148a-5p	hsa-miR-1228-3p/hsa-miR-148a-5p
hsa-miR-1228-3p	TP53	25422913	TP53	hsa-mir-148a	Activation	23321675	hsa-mir-148a	hsa-miR-148a-3p	hsa-miR-1228-3p/hsa-miR-148a-3p
hsa-miR-151a-5p	TP53	27191259	TP53	hsa-mir-148a	Activation	23321675	hsa-mir-148a	hsa-miR-148a-5p	hsa-miR-151a-5p/hsa-miR-148a-5p
hsa-miR-151a-5p	TP53	27191259	TP53	hsa-mir-148a	Activation	23321675	hsa-mir-148a	hsa-miR-148a-3p	hsa-miR-151a-5p/hsa-miR-148a-3p
hsa-miR-26a-1-3p	TP53	27517917	TP53	hsa-mir-148a	Activation	23321675	hsa-mir-148a	hsa-miR-148a-5p	hsa-miR-26a-1-3p/hsa-miR-148a-5p
hsa-miR-26a-1-3p	TP53	27517917	TP53	hsa-mir-148a	Activation	23321675	hsa-mir-148a	hsa-miR-148a-3p	hsa-miR-26a-1-3p/hsa-miR-148a-3p
hsa-miR-28-5p	TP53	24681953	TP53	hsa-mir-148a	Activation	23321675	hsa-mir-148a	hsa-miR-148a-5p	hsa-miR-28-5p/hsa-miR-148a-5p
hsa-miR-28-5p	TP53	24681953	TP53	hsa-mir-148a	Activation	23321675	hsa-mir-148a	hsa-miR-148a-3p	hsa-miR-28-5p/hsa-miR-148a-3p
hsa-miR-125b-1-3p	TP53	27592685	TP53	hsa-mir-148a	Activation	23321675	hsa-mir-148a	hsa-miR-148a-5p	hsa-miR-125b-1-3p/hsa-miR-148a-5p
hsa-miR-125b-1-3p	TP53	27592685	TP53	hsa-mir-148a	Activation	23321675	hsa-mir-148a	hsa-miR-148a-3p	hsa-miR-125b-1-3p/hsa-miR-148a-3p
hsa-miR-518c-3p	TP53	25088422	TP53	hsa-mir-148a	Activation	23321675	hsa-mir-148a	hsa-miR-148a-5p	hsa-miR-518c-3p/hsa-miR-148a-5p
hsa-miR-518c-3p	TP53	25088422	TP53	hsa-mir-148a	Activation	23321675	hsa-mir-148a	hsa-miR-148a-3p	hsa-miR-518c-3p/hsa-miR-148a-3p
hsa-miR-638	TP53	25088422	TP53	hsa-mir-148a	Activation	23321675	hsa-mir-148a	hsa-miR-148a-5p	hsa-miR-638/hsa-miR-148a-5p
hsa-miR-638	TP53	25088422	TP53	hsa-mir-148a	Activation	23321675	hsa-mir-148a	hsa-miR-148a-3p	hsa-miR-638/hsa-miR-148a-3p
hsa-miR-28-3p	TP53	24681953	TP53	hsa-mir-148a	Activation	23321675	hsa-mir-148a	hsa-miR-148a-5p	hsa-miR-28-3p/hsa-miR-148a-5p
hsa-miR-28-3p	TP53	24681953	TP53	hsa-mir-148a	Activation	23321675	hsa-mir-148a	hsa-miR-148a-3p	hsa-miR-28-3p/hsa-miR-148a-3p
hsa-miR-24-3p	TP53	27780140	TP53	hsa-mir-148a	Activation	23321675	hsa-mir-148a	hsa-miR-148a-5p	hsa-miR-24-3p/hsa-miR-148a-5p
hsa-miR-24-3p	TP53	27780140	TP53	hsa-mir-148a	Activation	23321675	hsa-mir-148a	hsa-miR-148a-3p	hsa-miR-24-3p/hsa-miR-148a-3p
hsa-miR-155-3p	TP53	27903673	TP53	hsa-mir-148a	Activation	23321675	hsa-mir-148a	hsa-miR-148a-5p	hsa-miR-155-3p/hsa-miR-148a-5p
hsa-miR-155-3p	TP53	27903673	TP53	hsa-mir-148a	Activation	23321675	hsa-mir-148a	hsa-miR-148a-3p	hsa-miR-155-3p/hsa-miR-148a-3p
hsa-miR-150-3p	TP53	27081855	TP53	hsa-mir-148a	Activation	23321675	hsa-mir-148a	hsa-miR-148a-5p	hsa-miR-150-3p/hsa-miR-148a-5p
hsa-miR-150-3p	TP53	27081855	TP53	hsa-mir-148a	Activation	23321675	hsa-mir-148a	hsa-miR-148a-3p	hsa-miR-150-3p/hsa-miR-148a-3p
hsa-miR-214-5p	TP53	25962755	TP53	hsa-mir-148a	Activation	23321675	hsa-mir-148a	hsa-miR-148a-5p	hsa-miR-214-5p/hsa-miR-148a-5p
hsa-miR-214-5p	TP53	25962755	TP53	hsa-mir-148a	Activation	23321675	hsa-mir-148a	hsa-miR-148a-3p	hsa-miR-214-5p/hsa-miR-148a-3p
hsa-miR-1225-3p	TP53	28735896	TP53	hsa-mir-148a	Activation	23321675	hsa-mir-148a	hsa-miR-148a-5p	hsa-miR-1225-3p/hsa-miR-148a-5p
hsa-miR-1225-3p	TP53	28735896	TP53	hsa-mir-148a	Activation	23321675	hsa-mir-148a	hsa-miR-148a-3p	hsa-miR-1225-3p/hsa-miR-148a-3p
hsa-miR-1247-3p	TP53	28735896	TP53	hsa-mir-148a	Activation	23321675	hsa-mir-148a	hsa-miR-148a-5p	hsa-miR-1247-3p/hsa-miR-148a-5p
hsa-miR-1247-3p	TP53	28735896	TP53	hsa-mir-148a	Activation	23321675	hsa-mir-148a	hsa-miR-148a-3p	hsa-miR-1247-3p/hsa-miR-148a-3p
hsa-miR-330-3p	TP53	28735896	TP53	hsa-mir-148a	Activation	23321675	hsa-mir-148a	hsa-miR-148a-5p	hsa-miR-330-3p/hsa-miR-148a-5p
hsa-miR-330-3p	TP53	28735896	TP53	hsa-mir-148a	Activation	23321675	hsa-mir-148a	hsa-miR-148a-3p	hsa-miR-330-3p/hsa-miR-148a-3p
hsa-miR-4276	TP53	28735896	TP53	hsa-mir-148a	Activation	23321675	hsa-mir-148a	hsa-miR-148a-5p	hsa-miR-4276/hsa-miR-148a-5p
hsa-miR-4276	TP53	28735896	TP53	hsa-mir-148a	Activation	23321675	hsa-mir-148a	hsa-miR-148a-3p	hsa-miR-4276/hsa-miR-148a-3p
hsa-miR-505-5p	TP53	28735896	TP53	hsa-mir-148a	Activation	23321675	hsa-mir-148a	hsa-miR-148a-5p	hsa-miR-505-5p/hsa-miR-148a-5p
hsa-miR-505-5p	TP53	28735896	TP53	hsa-mir-148a	Activation	23321675	hsa-mir-148a	hsa-miR-148a-3p	hsa-miR-505-5p/hsa-miR-148a-3p
hsa-miR-5587-3p	TP53	28735896	TP53	hsa-mir-148a	Activation	23321675	hsa-mir-148a	hsa-miR-148a-5p	hsa-miR-5587-3p/hsa-miR-148a-5p
hsa-miR-5587-3p	TP53	28735896	TP53	hsa-mir-148a	Activation	23321675	hsa-mir-148a	hsa-miR-148a-3p	hsa-miR-5587-3p/hsa-miR-148a-3p
hsa-miR-9-5p	NFKB1	19702828	NFKB1	hsa-mir-148a	Activation(feedback)	25971746	hsa-mir-148a	hsa-miR-148a-5p	hsa-miR-9-5p/hsa-miR-148a-5p
hsa-miR-9-5p	NFKB1	19702828	NFKB1	hsa-mir-148a	Activation(feedback)	25971746	hsa-mir-148a	hsa-miR-148a-3p	hsa-miR-9-5p/hsa-miR-148a-3p
hsa-miR-146a-5p	NFKB1	18504431	NFKB1	hsa-mir-148a	Activation(feedback)	25971746	hsa-mir-148a	hsa-miR-148a-5p	hsa-miR-146a-5p/hsa-miR-148a-5p
hsa-miR-146a-5p	NFKB1	18504431	NFKB1	hsa-mir-148a	Activation(feedback)	25971746	hsa-mir-148a	hsa-miR-148a-3p	hsa-miR-146a-5p/hsa-miR-148a-3p
hsa-miR-146b-5p	NFKB1	18504431	NFKB1	hsa-mir-148a	Activation(feedback)	25971746	hsa-mir-148a	hsa-miR-148a-5p	hsa-miR-146b-5p/hsa-miR-148a-5p
hsa-miR-146b-5p	NFKB1	18504431	NFKB1	hsa-mir-148a	Activation(feedback)	25971746	hsa-mir-148a	hsa-miR-148a-3p	hsa-miR-146b-5p/hsa-miR-148a-3p
hsa-miR-15a-5p	NFKB1	17260024	NFKB1	hsa-mir-148a	Activation(feedback)	25971746	hsa-mir-148a	hsa-miR-148a-5p	hsa-miR-15a-5p/hsa-miR-148a-5p
hsa-miR-15a-5p	NFKB1	17260024	NFKB1	hsa-mir-148a	Activation(feedback)	25971746	hsa-mir-148a	hsa-miR-148a-3p	hsa-miR-15a-5p/hsa-miR-148a-3p
hsa-let-7a-5p	NFKB1	17260024	NFKB1	hsa-mir-148a	Activation(feedback)	25971746	hsa-mir-148a	hsa-miR-148a-5p	hsa-let-7a-5p/hsa-miR-148a-5p
hsa-let-7a-5p	NFKB1	17260024	NFKB1	hsa-mir-148a	Activation(feedback)	25971746	hsa-mir-148a	hsa-miR-148a-3p	hsa-let-7a-5p/hsa-miR-148a-3p
hsa-miR-16-5p	NFKB1	21081469	NFKB1	hsa-mir-148a	Activation(feedback)	25971746	hsa-mir-148a	hsa-miR-148a-5p	hsa-miR-16-5p/hsa-miR-148a-5p
hsa-miR-16-5p	NFKB1	21081469	NFKB1	hsa-mir-148a	Activation(feedback)	25971746	hsa-mir-148a	hsa-miR-148a-3p	hsa-miR-16-5p/hsa-miR-148a-3p
hsa-miR-21-5p	NFKB1	21081469	NFKB1	hsa-mir-148a	Activation(feedback)	25971746	hsa-mir-148a	hsa-miR-148a-5p	hsa-miR-21-5p/hsa-miR-148a-5p
hsa-miR-21-5p	NFKB1	21081469	NFKB1	hsa-mir-148a	Activation(feedback)	25971746	hsa-mir-148a	hsa-miR-148a-3p	hsa-miR-21-5p/hsa-miR-148a-3p
hsa-miR-155-5p	NFKB1	21030878	NFKB1	hsa-mir-148a	Activation(feedback)	25971746	hsa-mir-148a	hsa-miR-148a-5p	hsa-miR-155-5p/hsa-miR-148a-5p
hsa-miR-155-5p	NFKB1	21030878	NFKB1	hsa-mir-148a	Activation(feedback)	25971746	hsa-mir-148a	hsa-miR-148a-3p	hsa-miR-155-5p/hsa-miR-148a-3p
hsa-miR-26b-5p	NFKB1	19088304	NFKB1	hsa-mir-148a	Activation(feedback)	25971746	hsa-mir-148a	hsa-miR-148a-5p	hsa-miR-26b-5p/hsa-miR-148a-5p
hsa-miR-26b-5p	NFKB1	19088304	NFKB1	hsa-mir-148a	Activation(feedback)	25971746	hsa-mir-148a	hsa-miR-148a-3p	hsa-miR-26b-5p/hsa-miR-148a-3p
hsa-miR-92a-3p	NFKB1	23622248	NFKB1	hsa-mir-148a	Activation(feedback)	25971746	hsa-mir-148a	hsa-miR-148a-5p	hsa-miR-92a-3p/hsa-miR-148a-5p
hsa-miR-92a-3p	NFKB1	23622248	NFKB1	hsa-mir-148a	Activation(feedback)	25971746	hsa-mir-148a	hsa-miR-148a-3p	hsa-miR-92a-3p/hsa-miR-148a-3p
hsa-miR-508-3p	NFKB1	26801246	NFKB1	hsa-mir-148a	Activation(feedback)	25971746	hsa-mir-148a	hsa-miR-148a-5p	hsa-miR-508-3p/hsa-miR-148a-5p
hsa-miR-508-3p	NFKB1	26801246	NFKB1	hsa-mir-148a	Activation(feedback)	25971746	hsa-mir-148a	hsa-miR-148a-3p	hsa-miR-508-3p/hsa-miR-148a-3p
hsa-miR-199a-5p	NFKB1	24299514	NFKB1	hsa-mir-148a	Activation(feedback)	25971746	hsa-mir-148a	hsa-miR-148a-5p	hsa-miR-199a-5p/hsa-miR-148a-5p
hsa-miR-199a-5p	NFKB1	24299514	NFKB1	hsa-mir-148a	Activation(feedback)	25971746	hsa-mir-148a	hsa-miR-148a-3p	hsa-miR-199a-5p/hsa-miR-148a-3p
hsa-miR-139-5p	NFKB1	24158791	NFKB1	hsa-mir-148a	Activation(feedback)	25971746	hsa-mir-148a	hsa-miR-148a-5p	hsa-miR-139-5p/hsa-miR-148a-5p
hsa-miR-139-5p	NFKB1	24158791	NFKB1	hsa-mir-148a	Activation(feedback)	25971746	hsa-mir-148a	hsa-miR-148a-3p	hsa-miR-139-5p/hsa-miR-148a-3p
hsa-miR-138-5p	NFKB1	26823826	NFKB1	hsa-mir-148a	Activation(feedback)	25971746	hsa-mir-148a	hsa-miR-148a-5p	hsa-miR-138-5p/hsa-miR-148a-5p
hsa-miR-138-5p	NFKB1	26823826	NFKB1	hsa-mir-148a	Activation(feedback)	25971746	hsa-mir-148a	hsa-miR-148a-3p	hsa-miR-138-5p/hsa-miR-148a-3p
hsa-miR-9-3p	NFKB1	26354749	NFKB1	hsa-mir-148a	Activation(feedback)	25971746	hsa-mir-148a	hsa-miR-148a-5p	hsa-miR-9-3p/hsa-miR-148a-5p
hsa-miR-9-3p	NFKB1	26354749	NFKB1	hsa-mir-148a	Activation(feedback)	25971746	hsa-mir-148a	hsa-miR-148a-3p	hsa-miR-9-3p/hsa-miR-148a-3p
hsa-miR-339-3p	NFKB1	25695055	NFKB1	hsa-mir-148a	Activation(feedback)	25971746	hsa-mir-148a	hsa-miR-148a-5p	hsa-miR-339-3p/hsa-miR-148a-5p
hsa-miR-339-3p	NFKB1	25695055	NFKB1	hsa-mir-148a	Activation(feedback)	25971746	hsa-mir-148a	hsa-miR-148a-3p	hsa-miR-339-3p/hsa-miR-148a-3p
hsa-miR-34a-5p	NFKB1	28097098	NFKB1	hsa-mir-148a	Activation(feedback)	25971746	hsa-mir-148a	hsa-miR-148a-5p	hsa-miR-34a-5p/hsa-miR-148a-5p
hsa-miR-34a-5p	NFKB1	28097098	NFKB1	hsa-mir-148a	Activation(feedback)	25971746	hsa-mir-148a	hsa-miR-148a-3p	hsa-miR-34a-5p/hsa-miR-148a-3p
hsa-miR-335-5p	GATA1	18185580	GATA1	hsa-mir-148a	Activation	25277193	hsa-mir-148a	hsa-miR-148a-5p	hsa-miR-335-5p/hsa-miR-148a-5p
hsa-miR-335-5p	GATA1	18185580	GATA1	hsa-mir-148a	Activation	25277193	hsa-mir-148a	hsa-miR-148a-3p	hsa-miR-335-5p/hsa-miR-148a-3p
hsa-miR-26b-5p	GATA2	19088304	GATA2	hsa-mir-148a	Activation	25277193	hsa-mir-148a	hsa-miR-148a-5p	hsa-miR-26b-5p/hsa-miR-148a-5p
hsa-miR-26b-5p	GATA2	19088304	GATA2	hsa-mir-148a	Activation	25277193	hsa-mir-148a	hsa-miR-148a-3p	hsa-miR-26b-5p/hsa-miR-148a-3p
hsa-miR-27a-3p	GATA2	23322776	GATA2	hsa-mir-148a	Activation	25277193	hsa-mir-148a	hsa-miR-148a-5p	hsa-miR-27a-3p/hsa-miR-148a-5p
hsa-miR-27a-3p	GATA2	23322776	GATA2	hsa-mir-148a	Activation	25277193	hsa-mir-148a	hsa-miR-148a-3p	hsa-miR-27a-3p/hsa-miR-148a-3p
hsa-miR-1253	GATA2	26701625	GATA2	hsa-mir-148a	Activation	25277193	hsa-mir-148a	hsa-miR-148a-5p	hsa-miR-1253/hsa-miR-148a-5p
hsa-miR-1253	GATA2	26701625	GATA2	hsa-mir-148a	Activation	25277193	hsa-mir-148a	hsa-miR-148a-3p	hsa-miR-1253/hsa-miR-148a-3p
hsa-miR-3150b-3p	GATA2	26701625	GATA2	hsa-mir-148a	Activation	25277193	hsa-mir-148a	hsa-miR-148a-5p	hsa-miR-3150b-3p/hsa-miR-148a-5p
hsa-miR-3150b-3p	GATA2	26701625	GATA2	hsa-mir-148a	Activation	25277193	hsa-mir-148a	hsa-miR-148a-3p	hsa-miR-3150b-3p/hsa-miR-148a-3p
hsa-miR-4434	GATA2	26701625	GATA2	hsa-mir-148a	Activation	25277193	hsa-mir-148a	hsa-miR-148a-5p	hsa-miR-4434/hsa-miR-148a-5p
hsa-miR-4434	GATA2	26701625	GATA2	hsa-mir-148a	Activation	25277193	hsa-mir-148a	hsa-miR-148a-3p	hsa-miR-4434/hsa-miR-148a-3p
hsa-miR-4516	GATA2	26701625	GATA2	hsa-mir-148a	Activation	25277193	hsa-mir-148a	hsa-miR-148a-5p	hsa-miR-4516/hsa-miR-148a-5p
hsa-miR-4516	GATA2	26701625	GATA2	hsa-mir-148a	Activation	25277193	hsa-mir-148a	hsa-miR-148a-3p	hsa-miR-4516/hsa-miR-148a-3p
hsa-miR-4784	GATA2	26701625	GATA2	hsa-mir-148a	Activation	25277193	hsa-mir-148a	hsa-miR-148a-5p	hsa-miR-4784/hsa-miR-148a-5p
hsa-miR-4784	GATA2	26701625	GATA2	hsa-mir-148a	Activation	25277193	hsa-mir-148a	hsa-miR-148a-3p	hsa-miR-4784/hsa-miR-148a-3p
hsa-miR-4786-3p	GATA2	26701625	GATA2	hsa-mir-148a	Activation	25277193	hsa-mir-148a	hsa-miR-148a-5p	hsa-miR-4786-3p/hsa-miR-148a-5p
hsa-miR-4786-3p	GATA2	26701625	GATA2	hsa-mir-148a	Activation	25277193	hsa-mir-148a	hsa-miR-148a-3p	hsa-miR-4786-3p/hsa-miR-148a-3p
hsa-miR-5197-3p	GATA2	26701625	GATA2	hsa-mir-148a	Activation	25277193	hsa-mir-148a	hsa-miR-148a-5p	hsa-miR-5197-3p/hsa-miR-148a-5p
hsa-miR-5197-3p	GATA2	26701625	GATA2	hsa-mir-148a	Activation	25277193	hsa-mir-148a	hsa-miR-148a-3p	hsa-miR-5197-3p/hsa-miR-148a-3p
hsa-miR-5703	GATA2	26701625	GATA2	hsa-mir-148a	Activation	25277193	hsa-mir-148a	hsa-miR-148a-5p	hsa-miR-5703/hsa-miR-148a-5p
hsa-miR-5703	GATA2	26701625	GATA2	hsa-mir-148a	Activation	25277193	hsa-mir-148a	hsa-miR-148a-3p	hsa-miR-5703/hsa-miR-148a-3p
hsa-miR-6511b-5p	GATA2	26701625	GATA2	hsa-mir-148a	Activation	25277193	hsa-mir-148a	hsa-miR-148a-5p	hsa-miR-6511b-5p/hsa-miR-148a-5p
hsa-miR-6511b-5p	GATA2	26701625	GATA2	hsa-mir-148a	Activation	25277193	hsa-mir-148a	hsa-miR-148a-3p	hsa-miR-6511b-5p/hsa-miR-148a-3p
hsa-miR-671-5p	GATA2	26701625	GATA2	hsa-mir-148a	Activation	25277193	hsa-mir-148a	hsa-miR-148a-5p	hsa-miR-671-5p/hsa-miR-148a-5p
hsa-miR-671-5p	GATA2	26701625	GATA2	hsa-mir-148a	Activation	25277193	hsa-mir-148a	hsa-miR-148a-3p	hsa-miR-671-5p/hsa-miR-148a-3p
hsa-miR-6804-5p	GATA2	26701625	GATA2	hsa-mir-148a	Activation	25277193	hsa-mir-148a	hsa-miR-148a-5p	hsa-miR-6804-5p/hsa-miR-148a-5p
hsa-miR-6804-5p	GATA2	26701625	GATA2	hsa-mir-148a	Activation	25277193	hsa-mir-148a	hsa-miR-148a-3p	hsa-miR-6804-5p/hsa-miR-148a-3p
hsa-miR-6811-5p	GATA2	26701625	GATA2	hsa-mir-148a	Activation	25277193	hsa-mir-148a	hsa-miR-148a-5p	hsa-miR-6811-5p/hsa-miR-148a-5p
hsa-miR-6811-5p	GATA2	26701625	GATA2	hsa-mir-148a	Activation	25277193	hsa-mir-148a	hsa-miR-148a-3p	hsa-miR-6811-5p/hsa-miR-148a-3p
hsa-miR-6847-5p	GATA2	26701625	GATA2	hsa-mir-148a	Activation	25277193	hsa-mir-148a	hsa-miR-148a-5p	hsa-miR-6847-5p/hsa-miR-148a-5p
hsa-miR-6847-5p	GATA2	26701625	GATA2	hsa-mir-148a	Activation	25277193	hsa-mir-148a	hsa-miR-148a-3p	hsa-miR-6847-5p/hsa-miR-148a-3p
hsa-miR-145-5p	SOX2	19409607	SOX2	hsa-mir-137	Regulation	20368621	hsa-mir-137	hsa-miR-137-3p	hsa-miR-145-5p/hsa-miR-137-3p
hsa-miR-145-5p	SOX2	19409607	SOX2	hsa-mir-137	Regulation	20368621	hsa-mir-137	hsa-miR-137-5p	hsa-miR-145-5p/hsa-miR-137-5p
hsa-miR-126-3p	SOX2	21304604	SOX2	hsa-mir-137	Regulation	20368621	hsa-mir-137	hsa-miR-137-3p	hsa-miR-126-3p/hsa-miR-137-3p
hsa-miR-126-3p	SOX2	21304604	SOX2	hsa-mir-137	Regulation	20368621	hsa-mir-137	hsa-miR-137-5p	hsa-miR-126-3p/hsa-miR-137-5p
hsa-miR-522-3p	SOX2	21304604	SOX2	hsa-mir-137	Regulation	20368621	hsa-mir-137	hsa-miR-137-3p	hsa-miR-522-3p/hsa-miR-137-3p
hsa-miR-522-3p	SOX2	21304604	SOX2	hsa-mir-137	Regulation	20368621	hsa-mir-137	hsa-miR-137-5p	hsa-miR-522-3p/hsa-miR-137-5p
hsa-miR-34a-5p	SOX2	22020437	SOX2	hsa-mir-137	Regulation	20368621	hsa-mir-137	hsa-miR-137-3p	hsa-miR-34a-5p/hsa-miR-137-3p
hsa-miR-34a-5p	SOX2	22020437	SOX2	hsa-mir-137	Regulation	20368621	hsa-mir-137	hsa-miR-137-5p	hsa-miR-34a-5p/hsa-miR-137-5p
hsa-miR-34b-3p	SOX2	22020437	SOX2	hsa-mir-137	Regulation	20368621	hsa-mir-137	hsa-miR-137-3p	hsa-miR-34b-3p/hsa-miR-137-3p
hsa-miR-34b-3p	SOX2	22020437	SOX2	hsa-mir-137	Regulation	20368621	hsa-mir-137	hsa-miR-137-5p	hsa-miR-34b-3p/hsa-miR-137-5p
hsa-miR-34c-5p	SOX2	22020437	SOX2	hsa-mir-137	Regulation	20368621	hsa-mir-137	hsa-miR-137-3p	hsa-miR-34c-5p/hsa-miR-137-3p
hsa-miR-34c-5p	SOX2	22020437	SOX2	hsa-mir-137	Regulation	20368621	hsa-mir-137	hsa-miR-137-5p	hsa-miR-34c-5p/hsa-miR-137-5p
hsa-miR-140-5p	SOX2	23060440	SOX2	hsa-mir-137	Regulation	20368621	hsa-mir-137	hsa-miR-137-3p	hsa-miR-140-5p/hsa-miR-137-3p
hsa-miR-140-5p	SOX2	23060440	SOX2	hsa-mir-137	Regulation	20368621	hsa-mir-137	hsa-miR-137-5p	hsa-miR-140-5p/hsa-miR-137-5p
hsa-miR-429	SOX2	23111103	SOX2	hsa-mir-137	Regulation	20368621	hsa-mir-137	hsa-miR-137-3p	hsa-miR-429/hsa-miR-137-3p
hsa-miR-429	SOX2	23111103	SOX2	hsa-mir-137	Regulation	20368621	hsa-mir-137	hsa-miR-137-5p	hsa-miR-429/hsa-miR-137-5p
hsa-miR-128-3p	SOX2	19409607	SOX2	hsa-mir-137	Regulation	20368621	hsa-mir-137	hsa-miR-137-3p	hsa-miR-128-3p/hsa-miR-137-3p
hsa-miR-128-3p	SOX2	19409607	SOX2	hsa-mir-137	Regulation	20368621	hsa-mir-137	hsa-miR-137-5p	hsa-miR-128-3p/hsa-miR-137-5p
hsa-miR-122-5p	SOX2	17612493	SOX2	hsa-mir-137	Regulation	20368621	hsa-mir-137	hsa-miR-137-3p	hsa-miR-122-5p/hsa-miR-137-3p
hsa-miR-122-5p	SOX2	17612493	SOX2	hsa-mir-137	Regulation	20368621	hsa-mir-137	hsa-miR-137-5p	hsa-miR-122-5p/hsa-miR-137-5p
hsa-miR-21-5p	SOX2	18591254	SOX2	hsa-mir-137	Regulation	20368621	hsa-mir-137	hsa-miR-137-3p	hsa-miR-21-5p/hsa-miR-137-3p
hsa-miR-21-5p	SOX2	18591254	SOX2	hsa-mir-137	Regulation	20368621	hsa-mir-137	hsa-miR-137-5p	hsa-miR-21-5p/hsa-miR-137-5p
hsa-miR-340-5p	SOX2	22797059	SOX2	hsa-mir-137	Regulation	20368621	hsa-mir-137	hsa-miR-137-3p	hsa-miR-340-5p/hsa-miR-137-3p
hsa-miR-340-5p	SOX2	22797059	SOX2	hsa-mir-137	Regulation	20368621	hsa-mir-137	hsa-miR-137-5p	hsa-miR-340-5p/hsa-miR-137-5p
hsa-miR-625-5p	SOX2	24508466	SOX2	hsa-mir-137	Regulation	20368621	hsa-mir-137	hsa-miR-137-3p	hsa-miR-625-5p/hsa-miR-137-3p
hsa-miR-625-5p	SOX2	24508466	SOX2	hsa-mir-137	Regulation	20368621	hsa-mir-137	hsa-miR-137-5p	hsa-miR-625-5p/hsa-miR-137-5p
hsa-miR-638	SOX2	24885288	SOX2	hsa-mir-137	Regulation	20368621	hsa-mir-137	hsa-miR-137-3p	hsa-miR-638/hsa-miR-137-3p
hsa-miR-638	SOX2	24885288	SOX2	hsa-mir-137	Regulation	20368621	hsa-mir-137	hsa-miR-137-5p	hsa-miR-638/hsa-miR-137-5p
hsa-miR-1181	SOX2	25444909	SOX2	hsa-mir-137	Regulation	20368621	hsa-mir-137	hsa-miR-137-3p	hsa-miR-1181/hsa-miR-137-3p
hsa-miR-1181	SOX2	25444909	SOX2	hsa-mir-137	Regulation	20368621	hsa-mir-137	hsa-miR-137-5p	hsa-miR-1181/hsa-miR-137-5p
hsa-miR-146a-5p	SOX2	26159827	SOX2	hsa-mir-137	Regulation	20368621	hsa-mir-137	hsa-miR-137-3p	hsa-miR-146a-5p/hsa-miR-137-3p
hsa-miR-146a-5p	SOX2	26159827	SOX2	hsa-mir-137	Regulation	20368621	hsa-mir-137	hsa-miR-137-5p	hsa-miR-146a-5p/hsa-miR-137-5p
hsa-miR-371a-5p	SOX2	27015119	SOX2	hsa-mir-137	Regulation	20368621	hsa-mir-137	hsa-miR-137-3p	hsa-miR-371a-5p/hsa-miR-137-3p
hsa-miR-371a-5p	SOX2	27015119	SOX2	hsa-mir-137	Regulation	20368621	hsa-mir-137	hsa-miR-137-5p	hsa-miR-371a-5p/hsa-miR-137-5p
hsa-miR-375	SOX2	27800139	SOX2	hsa-mir-137	Regulation	20368621	hsa-mir-137	hsa-miR-137-3p	hsa-miR-375/hsa-miR-137-3p
hsa-miR-375	SOX2	27800139	SOX2	hsa-mir-137	Regulation	20368621	hsa-mir-137	hsa-miR-137-5p	hsa-miR-375/hsa-miR-137-5p
hsa-miR-450b-5p	SOX2	26845645	SOX2	hsa-mir-137	Regulation	20368621	hsa-mir-137	hsa-miR-137-3p	hsa-miR-450b-5p/hsa-miR-137-3p
hsa-miR-450b-5p	SOX2	26845645	SOX2	hsa-mir-137	Regulation	20368621	hsa-mir-137	hsa-miR-137-5p	hsa-miR-450b-5p/hsa-miR-137-5p
hsa-miR-802	MECP2	19897480	MECP2	hsa-mir-137	Regulation	20368621	hsa-mir-137	hsa-miR-137-3p	hsa-miR-802/hsa-miR-137-3p
hsa-miR-802	MECP2	19897480	MECP2	hsa-mir-137	Regulation	20368621	hsa-mir-137	hsa-miR-137-5p	hsa-miR-802/hsa-miR-137-5p
hsa-miR-155-5p	MECP2	19897480	MECP2	hsa-mir-137	Regulation	20368621	hsa-mir-137	hsa-miR-137-3p	hsa-miR-155-5p/hsa-miR-137-3p
hsa-miR-155-5p	MECP2	19897480	MECP2	hsa-mir-137	Regulation	20368621	hsa-mir-137	hsa-miR-137-5p	hsa-miR-155-5p/hsa-miR-137-5p
hsa-miR-199a-3p	MECP2	16331254	MECP2	hsa-mir-137	Regulation	20368621	hsa-mir-137	hsa-miR-137-3p	hsa-miR-199a-3p/hsa-miR-137-3p
hsa-miR-199a-3p	MECP2	16331254	MECP2	hsa-mir-137	Regulation	20368621	hsa-mir-137	hsa-miR-137-5p	hsa-miR-199a-3p/hsa-miR-137-5p
hsa-miR-195-5p	MECP2	16331254	MECP2	hsa-mir-137	Regulation	20368621	hsa-mir-137	hsa-miR-137-3p	hsa-miR-195-5p/hsa-miR-137-3p
hsa-miR-195-5p	MECP2	16331254	MECP2	hsa-mir-137	Regulation	20368621	hsa-mir-137	hsa-miR-137-5p	hsa-miR-195-5p/hsa-miR-137-5p
hsa-miR-19a-3p	MECP2	14697198	MECP2	hsa-mir-137	Regulation	20368621	hsa-mir-137	hsa-miR-137-3p	hsa-miR-19a-3p/hsa-miR-137-3p
hsa-miR-19a-3p	MECP2	14697198	MECP2	hsa-mir-137	Regulation	20368621	hsa-mir-137	hsa-miR-137-5p	hsa-miR-19a-3p/hsa-miR-137-5p
hsa-miR-122-5p	MECP2	19296470	MECP2	hsa-mir-137	Regulation	20368621	hsa-mir-137	hsa-miR-137-3p	hsa-miR-122-5p/hsa-miR-137-3p
hsa-miR-122-5p	MECP2	19296470	MECP2	hsa-mir-137	Regulation	20368621	hsa-mir-137	hsa-miR-137-5p	hsa-miR-122-5p/hsa-miR-137-5p
hsa-miR-212-3p	MECP2	20020497	MECP2	hsa-mir-137	Regulation	20368621	hsa-mir-137	hsa-miR-137-3p	hsa-miR-212-3p/hsa-miR-137-3p
hsa-miR-212-3p	MECP2	20020497	MECP2	hsa-mir-137	Regulation	20368621	hsa-mir-137	hsa-miR-137-5p	hsa-miR-212-3p/hsa-miR-137-5p
hsa-miR-199a-5p	MECP2	16331254	MECP2	hsa-mir-137	Regulation	20368621	hsa-mir-137	hsa-miR-137-3p	hsa-miR-199a-5p/hsa-miR-137-3p
hsa-miR-199a-5p	MECP2	16331254	MECP2	hsa-mir-137	Regulation	20368621	hsa-mir-137	hsa-miR-137-5p	hsa-miR-199a-5p/hsa-miR-137-5p
hsa-miR-124-3p	MECP2	23318130	MECP2	hsa-mir-137	Regulation	20368621	hsa-mir-137	hsa-miR-137-3p	hsa-miR-124-3p/hsa-miR-137-3p
hsa-miR-124-3p	MECP2	23318130	MECP2	hsa-mir-137	Regulation	20368621	hsa-mir-137	hsa-miR-137-5p	hsa-miR-124-3p/hsa-miR-137-5p
hsa-miR-148b-3p	MECP2	17612493	MECP2	hsa-mir-137	Regulation	20368621	hsa-mir-137	hsa-miR-137-3p	hsa-miR-148b-3p/hsa-miR-137-3p
hsa-miR-148b-3p	MECP2	17612493	MECP2	hsa-mir-137	Regulation	20368621	hsa-mir-137	hsa-miR-137-5p	hsa-miR-148b-3p/hsa-miR-137-5p
hsa-miR-425-3p	MECP2	23622248	MECP2	hsa-mir-137	Regulation	20368621	hsa-mir-137	hsa-miR-137-3p	hsa-miR-425-3p/hsa-miR-137-3p
hsa-miR-425-3p	MECP2	23622248	MECP2	hsa-mir-137	Regulation	20368621	hsa-mir-137	hsa-miR-137-5p	hsa-miR-425-3p/hsa-miR-137-5p
hsa-miR-331-3p	MECP2	23622248	MECP2	hsa-mir-137	Regulation	20368621	hsa-mir-137	hsa-miR-137-3p	hsa-miR-331-3p/hsa-miR-137-3p
hsa-miR-331-3p	MECP2	23622248	MECP2	hsa-mir-137	Regulation	20368621	hsa-mir-137	hsa-miR-137-5p	hsa-miR-331-3p/hsa-miR-137-5p
hsa-miR-92a-3p	MECP2	23622248	MECP2	hsa-mir-137	Regulation	20368621	hsa-mir-137	hsa-miR-137-3p	hsa-miR-92a-3p/hsa-miR-137-3p
hsa-miR-92a-3p	MECP2	23622248	MECP2	hsa-mir-137	Regulation	20368621	hsa-mir-137	hsa-miR-137-5p	hsa-miR-92a-3p/hsa-miR-137-5p
hsa-miR-340-5p	MECP2	23667495	MECP2	hsa-mir-137	Regulation	20368621	hsa-mir-137	hsa-miR-137-3p	hsa-miR-340-5p/hsa-miR-137-3p
hsa-miR-340-5p	MECP2	23667495	MECP2	hsa-mir-137	Regulation	20368621	hsa-mir-137	hsa-miR-137-5p	hsa-miR-340-5p/hsa-miR-137-5p
hsa-miR-181c-5p	MECP2	23667495	MECP2	hsa-mir-137	Regulation	20368621	hsa-mir-137	hsa-miR-137-3p	hsa-miR-181c-5p/hsa-miR-137-3p
hsa-miR-181c-5p	MECP2	23667495	MECP2	hsa-mir-137	Regulation	20368621	hsa-mir-137	hsa-miR-137-5p	hsa-miR-181c-5p/hsa-miR-137-5p
hsa-miR-3156-3p	MECP2	22012620	MECP2	hsa-mir-137	Regulation	20368621	hsa-mir-137	hsa-miR-137-3p	hsa-miR-3156-3p/hsa-miR-137-3p
hsa-miR-3156-3p	MECP2	22012620	MECP2	hsa-mir-137	Regulation	20368621	hsa-mir-137	hsa-miR-137-5p	hsa-miR-3156-3p/hsa-miR-137-5p
hsa-miR-4301	MECP2	22012620	MECP2	hsa-mir-137	Regulation	20368621	hsa-mir-137	hsa-miR-137-3p	hsa-miR-4301/hsa-miR-137-3p
hsa-miR-4301	MECP2	22012620	MECP2	hsa-mir-137	Regulation	20368621	hsa-mir-137	hsa-miR-137-5p	hsa-miR-4301/hsa-miR-137-5p
hsa-miR-4279	MECP2	23824327	MECP2	hsa-mir-137	Regulation	20368621	hsa-mir-137	hsa-miR-137-3p	hsa-miR-4279/hsa-miR-137-3p
hsa-miR-4279	MECP2	23824327	MECP2	hsa-mir-137	Regulation	20368621	hsa-mir-137	hsa-miR-137-5p	hsa-miR-4279/hsa-miR-137-5p
hsa-miR-30a-3p	MECP2	23960241	MECP2	hsa-mir-137	Regulation	20368621	hsa-mir-137	hsa-miR-137-3p	hsa-miR-30a-3p/hsa-miR-137-3p
hsa-miR-30a-3p	MECP2	23960241	MECP2	hsa-mir-137	Regulation	20368621	hsa-mir-137	hsa-miR-137-5p	hsa-miR-30a-3p/hsa-miR-137-5p
hsa-miR-432-5p	MECP2	24657437	MECP2	hsa-mir-137	Regulation	20368621	hsa-mir-137	hsa-miR-137-3p	hsa-miR-432-5p/hsa-miR-137-3p
hsa-miR-432-5p	MECP2	24657437	MECP2	hsa-mir-137	Regulation	20368621	hsa-mir-137	hsa-miR-137-5p	hsa-miR-432-5p/hsa-miR-137-5p
hsa-miR-20a-5p	MECP2	22473208	MECP2	hsa-mir-137	Regulation	20368621	hsa-mir-137	hsa-miR-137-3p	hsa-miR-20a-5p/hsa-miR-137-3p
hsa-miR-20a-5p	MECP2	22473208	MECP2	hsa-mir-137	Regulation	20368621	hsa-mir-137	hsa-miR-137-5p	hsa-miR-20a-5p/hsa-miR-137-5p
hsa-miR-106b-5p	MECP2	22473208	MECP2	hsa-mir-137	Regulation	20368621	hsa-mir-137	hsa-miR-137-3p	hsa-miR-106b-5p/hsa-miR-137-3p
hsa-miR-106b-5p	MECP2	22473208	MECP2	hsa-mir-137	Regulation	20368621	hsa-mir-137	hsa-miR-137-5p	hsa-miR-106b-5p/hsa-miR-137-5p
hsa-miR-5591-3p	MECP2	23446348	MECP2	hsa-mir-137	Regulation	20368621	hsa-mir-137	hsa-miR-137-3p	hsa-miR-5591-3p/hsa-miR-137-3p
hsa-miR-5591-3p	MECP2	23446348	MECP2	hsa-mir-137	Regulation	20368621	hsa-mir-137	hsa-miR-137-5p	hsa-miR-5591-3p/hsa-miR-137-5p
hsa-miR-5703	MECP2	23446348	MECP2	hsa-mir-137	Regulation	20368621	hsa-mir-137	hsa-miR-137-3p	hsa-miR-5703/hsa-miR-137-3p
hsa-miR-5703	MECP2	23446348	MECP2	hsa-mir-137	Regulation	20368621	hsa-mir-137	hsa-miR-137-5p	hsa-miR-5703/hsa-miR-137-5p
hsa-miR-4516	MECP2	23446348	MECP2	hsa-mir-137	Regulation	20368621	hsa-mir-137	hsa-miR-137-3p	hsa-miR-4516/hsa-miR-137-3p
hsa-miR-4516	MECP2	23446348	MECP2	hsa-mir-137	Regulation	20368621	hsa-mir-137	hsa-miR-137-5p	hsa-miR-4516/hsa-miR-137-5p
hsa-miR-4434	MECP2	23446348	MECP2	hsa-mir-137	Regulation	20368621	hsa-mir-137	hsa-miR-137-3p	hsa-miR-4434/hsa-miR-137-3p
hsa-miR-4434	MECP2	23446348	MECP2	hsa-mir-137	Regulation	20368621	hsa-mir-137	hsa-miR-137-5p	hsa-miR-4434/hsa-miR-137-5p
hsa-miR-1233-3p	MECP2	23446348	MECP2	hsa-mir-137	Regulation	20368621	hsa-mir-137	hsa-miR-137-3p	hsa-miR-1233-3p/hsa-miR-137-3p
hsa-miR-1233-3p	MECP2	23446348	MECP2	hsa-mir-137	Regulation	20368621	hsa-mir-137	hsa-miR-137-5p	hsa-miR-1233-3p/hsa-miR-137-5p
hsa-miR-1253	MECP2	23446348	MECP2	hsa-mir-137	Regulation	20368621	hsa-mir-137	hsa-miR-137-3p	hsa-miR-1253/hsa-miR-137-3p
hsa-miR-1253	MECP2	23446348	MECP2	hsa-mir-137	Regulation	20368621	hsa-mir-137	hsa-miR-137-5p	hsa-miR-1253/hsa-miR-137-5p
hsa-miR-3162-3p	MECP2	23446348	MECP2	hsa-mir-137	Regulation	20368621	hsa-mir-137	hsa-miR-137-3p	hsa-miR-3162-3p/hsa-miR-137-3p
hsa-miR-3162-3p	MECP2	23446348	MECP2	hsa-mir-137	Regulation	20368621	hsa-mir-137	hsa-miR-137-5p	hsa-miR-3162-3p/hsa-miR-137-5p
hsa-miR-5197-3p	MECP2	23446348	MECP2	hsa-mir-137	Regulation	20368621	hsa-mir-137	hsa-miR-137-3p	hsa-miR-5197-3p/hsa-miR-137-3p
hsa-miR-5197-3p	MECP2	23446348	MECP2	hsa-mir-137	Regulation	20368621	hsa-mir-137	hsa-miR-137-5p	hsa-miR-5197-3p/hsa-miR-137-5p
hsa-miR-6501-3p	MECP2	23446348	MECP2	hsa-mir-137	Regulation	20368621	hsa-mir-137	hsa-miR-137-3p	hsa-miR-6501-3p/hsa-miR-137-3p
hsa-miR-6501-3p	MECP2	23446348	MECP2	hsa-mir-137	Regulation	20368621	hsa-mir-137	hsa-miR-137-5p	hsa-miR-6501-3p/hsa-miR-137-5p
hsa-miR-660-5p	MECP2	23446348	MECP2	hsa-mir-137	Regulation	20368621	hsa-mir-137	hsa-miR-137-3p	hsa-miR-660-5p/hsa-miR-137-3p
hsa-miR-660-5p	MECP2	23446348	MECP2	hsa-mir-137	Regulation	20368621	hsa-mir-137	hsa-miR-137-5p	hsa-miR-660-5p/hsa-miR-137-5p
hsa-miR-6891-5p	MECP2	23446348	MECP2	hsa-mir-137	Regulation	20368621	hsa-mir-137	hsa-miR-137-3p	hsa-miR-6891-5p/hsa-miR-137-3p
hsa-miR-6891-5p	MECP2	23446348	MECP2	hsa-mir-137	Regulation	20368621	hsa-mir-137	hsa-miR-137-5p	hsa-miR-6891-5p/hsa-miR-137-5p
hsa-miR-3173-3p	MECP2	23446348	MECP2	hsa-mir-137	Regulation	20368621	hsa-mir-137	hsa-miR-137-3p	hsa-miR-3173-3p/hsa-miR-137-3p
hsa-miR-3173-3p	MECP2	23446348	MECP2	hsa-mir-137	Regulation	20368621	hsa-mir-137	hsa-miR-137-5p	hsa-miR-3173-3p/hsa-miR-137-5p
hsa-miR-4428	MECP2	23446348	MECP2	hsa-mir-137	Regulation	20368621	hsa-mir-137	hsa-miR-137-3p	hsa-miR-4428/hsa-miR-137-3p
hsa-miR-4428	MECP2	23446348	MECP2	hsa-mir-137	Regulation	20368621	hsa-mir-137	hsa-miR-137-5p	hsa-miR-4428/hsa-miR-137-5p
hsa-miR-664a-5p	MECP2	22012620	MECP2	hsa-mir-137	Regulation	20368621	hsa-mir-137	hsa-miR-137-3p	hsa-miR-664a-5p/hsa-miR-137-3p
hsa-miR-664a-5p	MECP2	22012620	MECP2	hsa-mir-137	Regulation	20368621	hsa-mir-137	hsa-miR-137-5p	hsa-miR-664a-5p/hsa-miR-137-5p
hsa-miR-4794	MECP2	22012620	MECP2	hsa-mir-137	Regulation	20368621	hsa-mir-137	hsa-miR-137-3p	hsa-miR-4794/hsa-miR-137-3p
hsa-miR-4794	MECP2	22012620	MECP2	hsa-mir-137	Regulation	20368621	hsa-mir-137	hsa-miR-137-5p	hsa-miR-4794/hsa-miR-137-5p
hsa-miR-892b	MECP2	22012620	MECP2	hsa-mir-137	Regulation	20368621	hsa-mir-137	hsa-miR-137-3p	hsa-miR-892b/hsa-miR-137-3p
hsa-miR-892b	MECP2	22012620	MECP2	hsa-mir-137	Regulation	20368621	hsa-mir-137	hsa-miR-137-5p	hsa-miR-892b/hsa-miR-137-5p
hsa-miR-548ao-3p	MECP2	22012620	MECP2	hsa-mir-137	Regulation	20368621	hsa-mir-137	hsa-miR-137-3p	hsa-miR-548ao-3p/hsa-miR-137-3p
hsa-miR-548ao-3p	MECP2	22012620	MECP2	hsa-mir-137	Regulation	20368621	hsa-mir-137	hsa-miR-137-5p	hsa-miR-548ao-3p/hsa-miR-137-5p
hsa-miR-653-5p	MECP2	21572407	MECP2	hsa-mir-137	Regulation	20368621	hsa-mir-137	hsa-miR-137-3p	hsa-miR-653-5p/hsa-miR-137-3p
hsa-miR-653-5p	MECP2	21572407	MECP2	hsa-mir-137	Regulation	20368621	hsa-mir-137	hsa-miR-137-5p	hsa-miR-653-5p/hsa-miR-137-5p
hsa-miR-527	MECP2	21572407	MECP2	hsa-mir-137	Regulation	20368621	hsa-mir-137	hsa-miR-137-3p	hsa-miR-527/hsa-miR-137-3p
hsa-miR-527	MECP2	21572407	MECP2	hsa-mir-137	Regulation	20368621	hsa-mir-137	hsa-miR-137-5p	hsa-miR-527/hsa-miR-137-5p
hsa-miR-518a-5p	MECP2	21572407	MECP2	hsa-mir-137	Regulation	20368621	hsa-mir-137	hsa-miR-137-3p	hsa-miR-518a-5p/hsa-miR-137-3p
hsa-miR-518a-5p	MECP2	21572407	MECP2	hsa-mir-137	Regulation	20368621	hsa-mir-137	hsa-miR-137-5p	hsa-miR-518a-5p/hsa-miR-137-5p
hsa-miR-6864-5p	MECP2	21572407	MECP2	hsa-mir-137	Regulation	20368621	hsa-mir-137	hsa-miR-137-3p	hsa-miR-6864-5p/hsa-miR-137-3p
hsa-miR-6864-5p	MECP2	21572407	MECP2	hsa-mir-137	Regulation	20368621	hsa-mir-137	hsa-miR-137-5p	hsa-miR-6864-5p/hsa-miR-137-5p
hsa-miR-6126	MECP2	21572407	MECP2	hsa-mir-137	Regulation	20368621	hsa-mir-137	hsa-miR-137-3p	hsa-miR-6126/hsa-miR-137-3p
hsa-miR-6126	MECP2	21572407	MECP2	hsa-mir-137	Regulation	20368621	hsa-mir-137	hsa-miR-137-5p	hsa-miR-6126/hsa-miR-137-5p
hsa-miR-4312	MECP2	21572407	MECP2	hsa-mir-137	Regulation	20368621	hsa-mir-137	hsa-miR-137-3p	hsa-miR-4312/hsa-miR-137-3p
hsa-miR-4312	MECP2	21572407	MECP2	hsa-mir-137	Regulation	20368621	hsa-mir-137	hsa-miR-137-5p	hsa-miR-4312/hsa-miR-137-5p
hsa-miR-1252-5p	MECP2	21572407	MECP2	hsa-mir-137	Regulation	20368621	hsa-mir-137	hsa-miR-137-3p	hsa-miR-1252-5p/hsa-miR-137-3p
hsa-miR-1252-5p	MECP2	21572407	MECP2	hsa-mir-137	Regulation	20368621	hsa-mir-137	hsa-miR-137-5p	hsa-miR-1252-5p/hsa-miR-137-5p
hsa-miR-138-1-3p	MECP2	21572407	MECP2	hsa-mir-137	Regulation	20368621	hsa-mir-137	hsa-miR-137-3p	hsa-miR-138-1-3p/hsa-miR-137-3p
hsa-miR-138-1-3p	MECP2	21572407	MECP2	hsa-mir-137	Regulation	20368621	hsa-mir-137	hsa-miR-137-5p	hsa-miR-138-1-3p/hsa-miR-137-5p
hsa-miR-519c-3p	MECP2	21572407	MECP2	hsa-mir-137	Regulation	20368621	hsa-mir-137	hsa-miR-137-3p	hsa-miR-519c-3p/hsa-miR-137-3p
hsa-miR-519c-3p	MECP2	21572407	MECP2	hsa-mir-137	Regulation	20368621	hsa-mir-137	hsa-miR-137-5p	hsa-miR-519c-3p/hsa-miR-137-5p
hsa-miR-519b-3p	MECP2	21572407	MECP2	hsa-mir-137	Regulation	20368621	hsa-mir-137	hsa-miR-137-3p	hsa-miR-519b-3p/hsa-miR-137-3p
hsa-miR-519b-3p	MECP2	21572407	MECP2	hsa-mir-137	Regulation	20368621	hsa-mir-137	hsa-miR-137-5p	hsa-miR-519b-3p/hsa-miR-137-5p
hsa-miR-519a-3p	MECP2	21572407	MECP2	hsa-mir-137	Regulation	20368621	hsa-mir-137	hsa-miR-137-3p	hsa-miR-519a-3p/hsa-miR-137-3p
hsa-miR-519a-3p	MECP2	21572407	MECP2	hsa-mir-137	Regulation	20368621	hsa-mir-137	hsa-miR-137-5p	hsa-miR-519a-3p/hsa-miR-137-5p
hsa-miR-17-5p	MECP2	22473208	MECP2	hsa-mir-137	Regulation	20368621	hsa-mir-137	hsa-miR-137-3p	hsa-miR-17-5p/hsa-miR-137-3p
hsa-miR-17-5p	MECP2	22473208	MECP2	hsa-mir-137	Regulation	20368621	hsa-mir-137	hsa-miR-137-5p	hsa-miR-17-5p/hsa-miR-137-5p
hsa-miR-106a-5p	MECP2	21572407	MECP2	hsa-mir-137	Regulation	20368621	hsa-mir-137	hsa-miR-137-3p	hsa-miR-106a-5p/hsa-miR-137-3p
hsa-miR-106a-5p	MECP2	21572407	MECP2	hsa-mir-137	Regulation	20368621	hsa-mir-137	hsa-miR-137-5p	hsa-miR-106a-5p/hsa-miR-137-5p
hsa-miR-20b-5p	MECP2	22473208	MECP2	hsa-mir-137	Regulation	20368621	hsa-mir-137	hsa-miR-137-3p	hsa-miR-20b-5p/hsa-miR-137-3p
hsa-miR-20b-5p	MECP2	22473208	MECP2	hsa-mir-137	Regulation	20368621	hsa-mir-137	hsa-miR-137-5p	hsa-miR-20b-5p/hsa-miR-137-5p
hsa-miR-519d-3p	MECP2	22473208	MECP2	hsa-mir-137	Regulation	20368621	hsa-mir-137	hsa-miR-137-3p	hsa-miR-519d-3p/hsa-miR-137-3p
hsa-miR-519d-3p	MECP2	22473208	MECP2	hsa-mir-137	Regulation	20368621	hsa-mir-137	hsa-miR-137-5p	hsa-miR-519d-3p/hsa-miR-137-5p
hsa-miR-526b-3p	MECP2	21572407	MECP2	hsa-mir-137	Regulation	20368621	hsa-mir-137	hsa-miR-137-3p	hsa-miR-526b-3p/hsa-miR-137-3p
hsa-miR-526b-3p	MECP2	21572407	MECP2	hsa-mir-137	Regulation	20368621	hsa-mir-137	hsa-miR-137-5p	hsa-miR-526b-3p/hsa-miR-137-5p
hsa-miR-93-5p	MECP2	22473208	MECP2	hsa-mir-137	Regulation	20368621	hsa-mir-137	hsa-miR-137-3p	hsa-miR-93-5p/hsa-miR-137-3p
hsa-miR-93-5p	MECP2	22473208	MECP2	hsa-mir-137	Regulation	20368621	hsa-mir-137	hsa-miR-137-5p	hsa-miR-93-5p/hsa-miR-137-5p
hsa-miR-19b-3p	MECP2	22473208	MECP2	hsa-mir-137	Regulation	20368621	hsa-mir-137	hsa-miR-137-3p	hsa-miR-19b-3p/hsa-miR-137-3p
hsa-miR-19b-3p	MECP2	22473208	MECP2	hsa-mir-137	Regulation	20368621	hsa-mir-137	hsa-miR-137-5p	hsa-miR-19b-3p/hsa-miR-137-5p
hsa-miR-4659b-3p	MECP2	23824327	MECP2	hsa-mir-137	Regulation	20368621	hsa-mir-137	hsa-miR-137-3p	hsa-miR-4659b-3p/hsa-miR-137-3p
hsa-miR-4659b-3p	MECP2	23824327	MECP2	hsa-mir-137	Regulation	20368621	hsa-mir-137	hsa-miR-137-5p	hsa-miR-4659b-3p/hsa-miR-137-5p
hsa-miR-4659a-3p	MECP2	23824327	MECP2	hsa-mir-137	Regulation	20368621	hsa-mir-137	hsa-miR-137-3p	hsa-miR-4659a-3p/hsa-miR-137-3p
hsa-miR-4659a-3p	MECP2	23824327	MECP2	hsa-mir-137	Regulation	20368621	hsa-mir-137	hsa-miR-137-5p	hsa-miR-4659a-3p/hsa-miR-137-5p
hsa-miR-6875-3p	MECP2	23824327	MECP2	hsa-mir-137	Regulation	20368621	hsa-mir-137	hsa-miR-137-3p	hsa-miR-6875-3p/hsa-miR-137-3p
hsa-miR-6875-3p	MECP2	23824327	MECP2	hsa-mir-137	Regulation	20368621	hsa-mir-137	hsa-miR-137-5p	hsa-miR-6875-3p/hsa-miR-137-5p
hsa-miR-6749-3p	MECP2	23824327	MECP2	hsa-mir-137	Regulation	20368621	hsa-mir-137	hsa-miR-137-3p	hsa-miR-6749-3p/hsa-miR-137-3p
hsa-miR-6749-3p	MECP2	23824327	MECP2	hsa-mir-137	Regulation	20368621	hsa-mir-137	hsa-miR-137-5p	hsa-miR-6749-3p/hsa-miR-137-5p
hsa-miR-4313	MECP2	23824327	MECP2	hsa-mir-137	Regulation	20368621	hsa-mir-137	hsa-miR-137-3p	hsa-miR-4313/hsa-miR-137-3p
hsa-miR-4313	MECP2	23824327	MECP2	hsa-mir-137	Regulation	20368621	hsa-mir-137	hsa-miR-137-5p	hsa-miR-4313/hsa-miR-137-5p
hsa-miR-942-5p	MECP2	23824327	MECP2	hsa-mir-137	Regulation	20368621	hsa-mir-137	hsa-miR-137-3p	hsa-miR-942-5p/hsa-miR-137-3p
hsa-miR-942-5p	MECP2	23824327	MECP2	hsa-mir-137	Regulation	20368621	hsa-mir-137	hsa-miR-137-5p	hsa-miR-942-5p/hsa-miR-137-5p
hsa-miR-3121-5p	MECP2	23824327	MECP2	hsa-mir-137	Regulation	20368621	hsa-mir-137	hsa-miR-137-3p	hsa-miR-3121-5p/hsa-miR-137-3p
hsa-miR-3121-5p	MECP2	23824327	MECP2	hsa-mir-137	Regulation	20368621	hsa-mir-137	hsa-miR-137-5p	hsa-miR-3121-5p/hsa-miR-137-5p
hsa-miR-1250-3p	MECP2	23824327	MECP2	hsa-mir-137	Regulation	20368621	hsa-mir-137	hsa-miR-137-3p	hsa-miR-1250-3p/hsa-miR-137-3p
hsa-miR-1250-3p	MECP2	23824327	MECP2	hsa-mir-137	Regulation	20368621	hsa-mir-137	hsa-miR-137-5p	hsa-miR-1250-3p/hsa-miR-137-5p
hsa-miR-130a-3p	MECP2	27245166	MECP2	hsa-mir-137	Regulation	20368621	hsa-mir-137	hsa-miR-137-3p	hsa-miR-130a-3p/hsa-miR-137-3p
hsa-miR-130a-3p	MECP2	27245166	MECP2	hsa-mir-137	Regulation	20368621	hsa-mir-137	hsa-miR-137-5p	hsa-miR-130a-3p/hsa-miR-137-5p
hsa-miR-1286	MECP2	26701625	MECP2	hsa-mir-137	Regulation	20368621	hsa-mir-137	hsa-miR-137-3p	hsa-miR-1286/hsa-miR-137-3p
hsa-miR-1286	MECP2	26701625	MECP2	hsa-mir-137	Regulation	20368621	hsa-mir-137	hsa-miR-137-5p	hsa-miR-1286/hsa-miR-137-5p
hsa-miR-2278	MECP2	26701625	MECP2	hsa-mir-137	Regulation	20368621	hsa-mir-137	hsa-miR-137-3p	hsa-miR-2278/hsa-miR-137-3p
hsa-miR-2278	MECP2	26701625	MECP2	hsa-mir-137	Regulation	20368621	hsa-mir-137	hsa-miR-137-5p	hsa-miR-2278/hsa-miR-137-5p
hsa-miR-3140-3p	MECP2	26701625	MECP2	hsa-mir-137	Regulation	20368621	hsa-mir-137	hsa-miR-137-3p	hsa-miR-3140-3p/hsa-miR-137-3p
hsa-miR-3140-3p	MECP2	26701625	MECP2	hsa-mir-137	Regulation	20368621	hsa-mir-137	hsa-miR-137-5p	hsa-miR-3140-3p/hsa-miR-137-5p
hsa-miR-4433a-3p	MECP2	26701625	MECP2	hsa-mir-137	Regulation	20368621	hsa-mir-137	hsa-miR-137-3p	hsa-miR-4433a-3p/hsa-miR-137-3p
hsa-miR-4433a-3p	MECP2	26701625	MECP2	hsa-mir-137	Regulation	20368621	hsa-mir-137	hsa-miR-137-5p	hsa-miR-4433a-3p/hsa-miR-137-5p
hsa-miR-4433b-3p	MECP2	26701625	MECP2	hsa-mir-137	Regulation	20368621	hsa-mir-137	hsa-miR-137-3p	hsa-miR-4433b-3p/hsa-miR-137-3p
hsa-miR-4433b-3p	MECP2	26701625	MECP2	hsa-mir-137	Regulation	20368621	hsa-mir-137	hsa-miR-137-5p	hsa-miR-4433b-3p/hsa-miR-137-5p
hsa-miR-4468	MECP2	26701625	MECP2	hsa-mir-137	Regulation	20368621	hsa-mir-137	hsa-miR-137-3p	hsa-miR-4468/hsa-miR-137-3p
hsa-miR-4468	MECP2	26701625	MECP2	hsa-mir-137	Regulation	20368621	hsa-mir-137	hsa-miR-137-5p	hsa-miR-4468/hsa-miR-137-5p
hsa-miR-4481	MECP2	26701625	MECP2	hsa-mir-137	Regulation	20368621	hsa-mir-137	hsa-miR-137-3p	hsa-miR-4481/hsa-miR-137-3p
hsa-miR-4481	MECP2	26701625	MECP2	hsa-mir-137	Regulation	20368621	hsa-mir-137	hsa-miR-137-5p	hsa-miR-4481/hsa-miR-137-5p
hsa-miR-4722-5p	MECP2	26701625	MECP2	hsa-mir-137	Regulation	20368621	hsa-mir-137	hsa-miR-137-3p	hsa-miR-4722-5p/hsa-miR-137-3p
hsa-miR-4722-5p	MECP2	26701625	MECP2	hsa-mir-137	Regulation	20368621	hsa-mir-137	hsa-miR-137-5p	hsa-miR-4722-5p/hsa-miR-137-5p
hsa-miR-4745-5p	MECP2	26701625	MECP2	hsa-mir-137	Regulation	20368621	hsa-mir-137	hsa-miR-137-3p	hsa-miR-4745-5p/hsa-miR-137-3p
hsa-miR-4745-5p	MECP2	26701625	MECP2	hsa-mir-137	Regulation	20368621	hsa-mir-137	hsa-miR-137-5p	hsa-miR-4745-5p/hsa-miR-137-5p
hsa-miR-6165	MECP2	26701625	MECP2	hsa-mir-137	Regulation	20368621	hsa-mir-137	hsa-miR-137-3p	hsa-miR-6165/hsa-miR-137-3p
hsa-miR-6165	MECP2	26701625	MECP2	hsa-mir-137	Regulation	20368621	hsa-mir-137	hsa-miR-137-5p	hsa-miR-6165/hsa-miR-137-5p
hsa-miR-6511b-5p	MECP2	26701625	MECP2	hsa-mir-137	Regulation	20368621	hsa-mir-137	hsa-miR-137-3p	hsa-miR-6511b-5p/hsa-miR-137-3p
hsa-miR-6511b-5p	MECP2	26701625	MECP2	hsa-mir-137	Regulation	20368621	hsa-mir-137	hsa-miR-137-5p	hsa-miR-6511b-5p/hsa-miR-137-5p
hsa-miR-656-5p	MECP2	26701625	MECP2	hsa-mir-137	Regulation	20368621	hsa-mir-137	hsa-miR-137-3p	hsa-miR-656-5p/hsa-miR-137-3p
hsa-miR-656-5p	MECP2	26701625	MECP2	hsa-mir-137	Regulation	20368621	hsa-mir-137	hsa-miR-137-5p	hsa-miR-656-5p/hsa-miR-137-5p
hsa-miR-659-3p	MECP2	26701625	MECP2	hsa-mir-137	Regulation	20368621	hsa-mir-137	hsa-miR-137-3p	hsa-miR-659-3p/hsa-miR-137-3p
hsa-miR-659-3p	MECP2	26701625	MECP2	hsa-mir-137	Regulation	20368621	hsa-mir-137	hsa-miR-137-5p	hsa-miR-659-3p/hsa-miR-137-5p
hsa-miR-6811-5p	MECP2	26701625	MECP2	hsa-mir-137	Regulation	20368621	hsa-mir-137	hsa-miR-137-3p	hsa-miR-6811-5p/hsa-miR-137-3p
hsa-miR-6811-5p	MECP2	26701625	MECP2	hsa-mir-137	Regulation	20368621	hsa-mir-137	hsa-miR-137-5p	hsa-miR-6811-5p/hsa-miR-137-5p
hsa-miR-8083	MECP2	26701625	MECP2	hsa-mir-137	Regulation	20368621	hsa-mir-137	hsa-miR-137-3p	hsa-miR-8083/hsa-miR-137-3p
hsa-miR-8083	MECP2	26701625	MECP2	hsa-mir-137	Regulation	20368621	hsa-mir-137	hsa-miR-137-5p	hsa-miR-8083/hsa-miR-137-5p
hsa-miR-873-5p	MECP2	26701625	MECP2	hsa-mir-137	Regulation	20368621	hsa-mir-137	hsa-miR-137-3p	hsa-miR-873-5p/hsa-miR-137-3p
hsa-miR-873-5p	MECP2	26701625	MECP2	hsa-mir-137	Regulation	20368621	hsa-mir-137	hsa-miR-137-5p	hsa-miR-873-5p/hsa-miR-137-5p
hsa-miR-124-3p	SNAI2	15685193	SNAI2	hsa-mir-137	Activation	28610956	hsa-mir-137	hsa-miR-137-3p	hsa-miR-124-3p/hsa-miR-137-3p
hsa-miR-124-3p	SNAI2	15685193	SNAI2	hsa-mir-137	Activation	28610956	hsa-mir-137	hsa-miR-137-5p	hsa-miR-124-3p/hsa-miR-137-5p
hsa-miR-204-5p	SNAI2	20056717	SNAI2	hsa-mir-137	Activation	28610956	hsa-mir-137	hsa-miR-137-3p	hsa-miR-204-5p/hsa-miR-137-3p
hsa-miR-204-5p	SNAI2	20056717	SNAI2	hsa-mir-137	Activation	28610956	hsa-mir-137	hsa-miR-137-5p	hsa-miR-204-5p/hsa-miR-137-5p
hsa-miR-1-3p	SNAI2	23142026	SNAI2	hsa-mir-137	Activation	28610956	hsa-mir-137	hsa-miR-137-3p	hsa-miR-1-3p/hsa-miR-137-3p
hsa-miR-1-3p	SNAI2	23142026	SNAI2	hsa-mir-137	Activation	28610956	hsa-mir-137	hsa-miR-137-5p	hsa-miR-1-3p/hsa-miR-137-5p
hsa-miR-182-5p	SNAI2	23354685	SNAI2	hsa-mir-137	Activation	28610956	hsa-mir-137	hsa-miR-137-3p	hsa-miR-182-5p/hsa-miR-137-3p
hsa-miR-182-5p	SNAI2	23354685	SNAI2	hsa-mir-137	Activation	28610956	hsa-mir-137	hsa-miR-137-5p	hsa-miR-182-5p/hsa-miR-137-5p
hsa-miR-203a-3p	SNAI2	23354685	SNAI2	hsa-mir-137	Activation	28610956	hsa-mir-137	hsa-miR-137-3p	hsa-miR-203a-3p/hsa-miR-137-3p
hsa-miR-203a-3p	SNAI2	23354685	SNAI2	hsa-mir-137	Activation	28610956	hsa-mir-137	hsa-miR-137-5p	hsa-miR-203a-3p/hsa-miR-137-5p
hsa-miR-545-3p	SNAI2	23434592	SNAI2	hsa-mir-137	Activation	28610956	hsa-mir-137	hsa-miR-137-3p	hsa-miR-545-3p/hsa-miR-137-3p
hsa-miR-545-3p	SNAI2	23434592	SNAI2	hsa-mir-137	Activation	28610956	hsa-mir-137	hsa-miR-137-5p	hsa-miR-545-3p/hsa-miR-137-5p
hsa-miR-630	SNAI2	23434592	SNAI2	hsa-mir-137	Activation	28610956	hsa-mir-137	hsa-miR-137-3p	hsa-miR-630/hsa-miR-137-3p
hsa-miR-630	SNAI2	23434592	SNAI2	hsa-mir-137	Activation	28610956	hsa-mir-137	hsa-miR-137-5p	hsa-miR-630/hsa-miR-137-5p
hsa-miR-148b-3p	SNAI2	17612493	SNAI2	hsa-mir-137	Activation	28610956	hsa-mir-137	hsa-miR-137-3p	hsa-miR-148b-3p/hsa-miR-137-3p
hsa-miR-148b-3p	SNAI2	17612493	SNAI2	hsa-mir-137	Activation	28610956	hsa-mir-137	hsa-miR-137-5p	hsa-miR-148b-3p/hsa-miR-137-5p
hsa-miR-9-5p	SNAI2	17612493	SNAI2	hsa-mir-137	Activation	28610956	hsa-mir-137	hsa-miR-137-3p	hsa-miR-9-5p/hsa-miR-137-3p
hsa-miR-9-5p	SNAI2	17612493	SNAI2	hsa-mir-137	Activation	28610956	hsa-mir-137	hsa-miR-137-5p	hsa-miR-9-5p/hsa-miR-137-5p
hsa-miR-138-5p	SNAI2	21770894	SNAI2	hsa-mir-137	Activation	28610956	hsa-mir-137	hsa-miR-137-3p	hsa-miR-138-5p/hsa-miR-137-3p
hsa-miR-138-5p	SNAI2	21770894	SNAI2	hsa-mir-137	Activation	28610956	hsa-mir-137	hsa-miR-137-5p	hsa-miR-138-5p/hsa-miR-137-5p
hsa-miR-181a-5p	SNAI2	17612493	SNAI2	hsa-mir-137	Activation	28610956	hsa-mir-137	hsa-miR-137-3p	hsa-miR-181a-5p/hsa-miR-137-3p
hsa-miR-181a-5p	SNAI2	17612493	SNAI2	hsa-mir-137	Activation	28610956	hsa-mir-137	hsa-miR-137-5p	hsa-miR-181a-5p/hsa-miR-137-5p
hsa-miR-128-3p	SNAI2	23019226	SNAI2	hsa-mir-137	Activation	28610956	hsa-mir-137	hsa-miR-137-3p	hsa-miR-128-3p/hsa-miR-137-3p
hsa-miR-128-3p	SNAI2	23019226	SNAI2	hsa-mir-137	Activation	28610956	hsa-mir-137	hsa-miR-137-5p	hsa-miR-128-3p/hsa-miR-137-5p
hsa-miR-506-3p	SNAI2	25707493	SNAI2	hsa-mir-137	Activation	28610956	hsa-mir-137	hsa-miR-137-3p	hsa-miR-506-3p/hsa-miR-137-3p
hsa-miR-506-3p	SNAI2	25707493	SNAI2	hsa-mir-137	Activation	28610956	hsa-mir-137	hsa-miR-137-5p	hsa-miR-506-3p/hsa-miR-137-5p
hsa-miR-183-5p	SNAI2	24277930	SNAI2	hsa-mir-137	Activation	28610956	hsa-mir-137	hsa-miR-137-3p	hsa-miR-183-5p/hsa-miR-137-3p
hsa-miR-183-5p	SNAI2	24277930	SNAI2	hsa-mir-137	Activation	28610956	hsa-mir-137	hsa-miR-137-5p	hsa-miR-183-5p/hsa-miR-137-5p
hsa-miR-96-5p	SNAI2	24277930	SNAI2	hsa-mir-137	Activation	28610956	hsa-mir-137	hsa-miR-137-3p	hsa-miR-96-5p/hsa-miR-137-3p
hsa-miR-96-5p	SNAI2	24277930	SNAI2	hsa-mir-137	Activation	28610956	hsa-mir-137	hsa-miR-137-5p	hsa-miR-96-5p/hsa-miR-137-5p
hsa-miR-30c-5p	SNAI2	24112779	SNAI2	hsa-mir-137	Activation	28610956	hsa-mir-137	hsa-miR-137-3p	hsa-miR-30c-5p/hsa-miR-137-3p
hsa-miR-30c-5p	SNAI2	24112779	SNAI2	hsa-mir-137	Activation	28610956	hsa-mir-137	hsa-miR-137-5p	hsa-miR-30c-5p/hsa-miR-137-5p
hsa-miR-218-5p	SNAI2	23212916	SNAI2	hsa-mir-137	Activation	28610956	hsa-mir-137	hsa-miR-137-3p	hsa-miR-218-5p/hsa-miR-137-3p
hsa-miR-218-5p	SNAI2	23212916	SNAI2	hsa-mir-137	Activation	28610956	hsa-mir-137	hsa-miR-137-5p	hsa-miR-218-5p/hsa-miR-137-5p
hsa-miR-5701	SNAI2	22100165	SNAI2	hsa-mir-137	Activation	28610956	hsa-mir-137	hsa-miR-137-3p	hsa-miR-5701/hsa-miR-137-3p
hsa-miR-5701	SNAI2	22100165	SNAI2	hsa-mir-137	Activation	28610956	hsa-mir-137	hsa-miR-137-5p	hsa-miR-5701/hsa-miR-137-5p
hsa-miR-5582-3p	SNAI2	22100165	SNAI2	hsa-mir-137	Activation	28610956	hsa-mir-137	hsa-miR-137-3p	hsa-miR-5582-3p/hsa-miR-137-3p
hsa-miR-5582-3p	SNAI2	22100165	SNAI2	hsa-mir-137	Activation	28610956	hsa-mir-137	hsa-miR-137-5p	hsa-miR-5582-3p/hsa-miR-137-5p
hsa-miR-548x-3p	SNAI2	22100165	SNAI2	hsa-mir-137	Activation	28610956	hsa-mir-137	hsa-miR-137-3p	hsa-miR-548x-3p/hsa-miR-137-3p
hsa-miR-548x-3p	SNAI2	22100165	SNAI2	hsa-mir-137	Activation	28610956	hsa-mir-137	hsa-miR-137-5p	hsa-miR-548x-3p/hsa-miR-137-5p
hsa-miR-548j-3p	SNAI2	22100165	SNAI2	hsa-mir-137	Activation	28610956	hsa-mir-137	hsa-miR-137-3p	hsa-miR-548j-3p/hsa-miR-137-3p
hsa-miR-548j-3p	SNAI2	22100165	SNAI2	hsa-mir-137	Activation	28610956	hsa-mir-137	hsa-miR-137-5p	hsa-miR-548j-3p/hsa-miR-137-5p
hsa-miR-548aq-3p	SNAI2	22100165	SNAI2	hsa-mir-137	Activation	28610956	hsa-mir-137	hsa-miR-137-3p	hsa-miR-548aq-3p/hsa-miR-137-3p
hsa-miR-548aq-3p	SNAI2	22100165	SNAI2	hsa-mir-137	Activation	28610956	hsa-mir-137	hsa-miR-137-5p	hsa-miR-548aq-3p/hsa-miR-137-5p
hsa-miR-548am-3p	SNAI2	22100165	SNAI2	hsa-mir-137	Activation	28610956	hsa-mir-137	hsa-miR-137-3p	hsa-miR-548am-3p/hsa-miR-137-3p
hsa-miR-548am-3p	SNAI2	22100165	SNAI2	hsa-mir-137	Activation	28610956	hsa-mir-137	hsa-miR-137-5p	hsa-miR-548am-3p/hsa-miR-137-5p
hsa-miR-548aj-3p	SNAI2	22100165	SNAI2	hsa-mir-137	Activation	28610956	hsa-mir-137	hsa-miR-137-3p	hsa-miR-548aj-3p/hsa-miR-137-3p
hsa-miR-548aj-3p	SNAI2	22100165	SNAI2	hsa-mir-137	Activation	28610956	hsa-mir-137	hsa-miR-137-5p	hsa-miR-548aj-3p/hsa-miR-137-5p
hsa-miR-548ah-3p	SNAI2	22100165	SNAI2	hsa-mir-137	Activation	28610956	hsa-mir-137	hsa-miR-137-3p	hsa-miR-548ah-3p/hsa-miR-137-3p
hsa-miR-548ah-3p	SNAI2	22100165	SNAI2	hsa-mir-137	Activation	28610956	hsa-mir-137	hsa-miR-137-5p	hsa-miR-548ah-3p/hsa-miR-137-5p
hsa-miR-548ae-3p	SNAI2	22100165	SNAI2	hsa-mir-137	Activation	28610956	hsa-mir-137	hsa-miR-137-3p	hsa-miR-548ae-3p/hsa-miR-137-3p
hsa-miR-548ae-3p	SNAI2	22100165	SNAI2	hsa-mir-137	Activation	28610956	hsa-mir-137	hsa-miR-137-5p	hsa-miR-548ae-3p/hsa-miR-137-5p
hsa-miR-1238-3p	SNAI2	23824327	SNAI2	hsa-mir-137	Activation	28610956	hsa-mir-137	hsa-miR-137-3p	hsa-miR-1238-3p/hsa-miR-137-3p
hsa-miR-1238-3p	SNAI2	23824327	SNAI2	hsa-mir-137	Activation	28610956	hsa-mir-137	hsa-miR-137-5p	hsa-miR-1238-3p/hsa-miR-137-5p
hsa-miR-670-3p	SNAI2	23824327	SNAI2	hsa-mir-137	Activation	28610956	hsa-mir-137	hsa-miR-137-3p	hsa-miR-670-3p/hsa-miR-137-3p
hsa-miR-670-3p	SNAI2	23824327	SNAI2	hsa-mir-137	Activation	28610956	hsa-mir-137	hsa-miR-137-5p	hsa-miR-670-3p/hsa-miR-137-5p
hsa-miR-6749-3p	SNAI2	23824327	SNAI2	hsa-mir-137	Activation	28610956	hsa-mir-137	hsa-miR-137-3p	hsa-miR-6749-3p/hsa-miR-137-3p
hsa-miR-6749-3p	SNAI2	23824327	SNAI2	hsa-mir-137	Activation	28610956	hsa-mir-137	hsa-miR-137-5p	hsa-miR-6749-3p/hsa-miR-137-5p
hsa-miR-6792-3p	SNAI2	23824327	SNAI2	hsa-mir-137	Activation	28610956	hsa-mir-137	hsa-miR-137-3p	hsa-miR-6792-3p/hsa-miR-137-3p
hsa-miR-6792-3p	SNAI2	23824327	SNAI2	hsa-mir-137	Activation	28610956	hsa-mir-137	hsa-miR-137-5p	hsa-miR-6792-3p/hsa-miR-137-5p
hsa-miR-4691-5p	SNAI2	23824327	SNAI2	hsa-mir-137	Activation	28610956	hsa-mir-137	hsa-miR-137-3p	hsa-miR-4691-5p/hsa-miR-137-3p
hsa-miR-4691-5p	SNAI2	23824327	SNAI2	hsa-mir-137	Activation	28610956	hsa-mir-137	hsa-miR-137-5p	hsa-miR-4691-5p/hsa-miR-137-5p
hsa-miR-211-5p	SNAI2	23824327	SNAI2	hsa-mir-137	Activation	28610956	hsa-mir-137	hsa-miR-137-3p	hsa-miR-211-5p/hsa-miR-137-3p
hsa-miR-211-5p	SNAI2	23824327	SNAI2	hsa-mir-137	Activation	28610956	hsa-mir-137	hsa-miR-137-5p	hsa-miR-211-5p/hsa-miR-137-5p
hsa-miR-4685-3p	SNAI2	23824327	SNAI2	hsa-mir-137	Activation	28610956	hsa-mir-137	hsa-miR-137-3p	hsa-miR-4685-3p/hsa-miR-137-3p
hsa-miR-4685-3p	SNAI2	23824327	SNAI2	hsa-mir-137	Activation	28610956	hsa-mir-137	hsa-miR-137-5p	hsa-miR-4685-3p/hsa-miR-137-5p
hsa-miR-6832-3p	SNAI2	23824327	SNAI2	hsa-mir-137	Activation	28610956	hsa-mir-137	hsa-miR-137-3p	hsa-miR-6832-3p/hsa-miR-137-3p
hsa-miR-6832-3p	SNAI2	23824327	SNAI2	hsa-mir-137	Activation	28610956	hsa-mir-137	hsa-miR-137-5p	hsa-miR-6832-3p/hsa-miR-137-5p
hsa-miR-4287	SNAI2	23824327	SNAI2	hsa-mir-137	Activation	28610956	hsa-mir-137	hsa-miR-137-3p	hsa-miR-4287/hsa-miR-137-3p
hsa-miR-4287	SNAI2	23824327	SNAI2	hsa-mir-137	Activation	28610956	hsa-mir-137	hsa-miR-137-5p	hsa-miR-4287/hsa-miR-137-5p
hsa-miR-548c-3p	SNAI2	23824327	SNAI2	hsa-mir-137	Activation	28610956	hsa-mir-137	hsa-miR-137-3p	hsa-miR-548c-3p/hsa-miR-137-3p
hsa-miR-548c-3p	SNAI2	23824327	SNAI2	hsa-mir-137	Activation	28610956	hsa-mir-137	hsa-miR-137-5p	hsa-miR-548c-3p/hsa-miR-137-5p
hsa-miR-489-3p	SNAI2	26918943	SNAI2	hsa-mir-137	Activation	28610956	hsa-mir-137	hsa-miR-137-3p	hsa-miR-489-3p/hsa-miR-137-3p
hsa-miR-489-3p	SNAI2	26918943	SNAI2	hsa-mir-137	Activation	28610956	hsa-mir-137	hsa-miR-137-5p	hsa-miR-489-3p/hsa-miR-137-5p
hsa-miR-497-3p	SNAI2	26700673	SNAI2	hsa-mir-137	Activation	28610956	hsa-mir-137	hsa-miR-137-3p	hsa-miR-497-3p/hsa-miR-137-3p
hsa-miR-497-3p	SNAI2	26700673	SNAI2	hsa-mir-137	Activation	28610956	hsa-mir-137	hsa-miR-137-5p	hsa-miR-497-3p/hsa-miR-137-5p
hsa-let-7b-5p	NR2E1	20133835	NR2E1	hsa-mir-137	Repression	26965827	hsa-mir-137	hsa-miR-137-3p	hsa-let-7b-5p/hsa-miR-137-3p
hsa-let-7b-5p	NR2E1	20133835	NR2E1	hsa-mir-137	Repression	26965827	hsa-mir-137	hsa-miR-137-5p	hsa-let-7b-5p/hsa-miR-137-5p
hsa-miR-9-5p	NR2E1	19330006	NR2E1	hsa-mir-137	Repression	26965827	hsa-mir-137	hsa-miR-137-3p	hsa-miR-9-5p/hsa-miR-137-3p
hsa-miR-9-5p	NR2E1	19330006	NR2E1	hsa-mir-137	Repression	26965827	hsa-mir-137	hsa-miR-137-5p	hsa-miR-9-5p/hsa-miR-137-5p
hsa-miR-26b-5p	NR2E1	19088304	NR2E1	hsa-mir-137	Repression	26965827	hsa-mir-137	hsa-miR-137-3p	hsa-miR-26b-5p/hsa-miR-137-3p
hsa-miR-26b-5p	NR2E1	19088304	NR2E1	hsa-mir-137	Repression	26965827	hsa-mir-137	hsa-miR-137-5p	hsa-miR-26b-5p/hsa-miR-137-5p
hsa-miR-4646-3p	NR2E1	22012620	NR2E1	hsa-mir-137	Repression	26965827	hsa-mir-137	hsa-miR-137-3p	hsa-miR-4646-3p/hsa-miR-137-3p
hsa-miR-4646-3p	NR2E1	22012620	NR2E1	hsa-mir-137	Repression	26965827	hsa-mir-137	hsa-miR-137-5p	hsa-miR-4646-3p/hsa-miR-137-5p
hsa-miR-2355-3p	NR2E1	22012620	NR2E1	hsa-mir-137	Repression	26965827	hsa-mir-137	hsa-miR-137-3p	hsa-miR-2355-3p/hsa-miR-137-3p
hsa-miR-2355-3p	NR2E1	22012620	NR2E1	hsa-mir-137	Repression	26965827	hsa-mir-137	hsa-miR-137-5p	hsa-miR-2355-3p/hsa-miR-137-5p
hsa-miR-514b-3p	NR2E1	22012620	NR2E1	hsa-mir-137	Repression	26965827	hsa-mir-137	hsa-miR-137-3p	hsa-miR-514b-3p/hsa-miR-137-3p
hsa-miR-514b-3p	NR2E1	22012620	NR2E1	hsa-mir-137	Repression	26965827	hsa-mir-137	hsa-miR-137-5p	hsa-miR-514b-3p/hsa-miR-137-5p
hsa-miR-514a-3p	NR2E1	22012620	NR2E1	hsa-mir-137	Repression	26965827	hsa-mir-137	hsa-miR-137-3p	hsa-miR-514a-3p/hsa-miR-137-3p
hsa-miR-514a-3p	NR2E1	22012620	NR2E1	hsa-mir-137	Repression	26965827	hsa-mir-137	hsa-miR-137-5p	hsa-miR-514a-3p/hsa-miR-137-5p
hsa-miR-3912-5p	NR2E1	22012620	NR2E1	hsa-mir-137	Repression	26965827	hsa-mir-137	hsa-miR-137-3p	hsa-miR-3912-5p/hsa-miR-137-3p
hsa-miR-3912-5p	NR2E1	22012620	NR2E1	hsa-mir-137	Repression	26965827	hsa-mir-137	hsa-miR-137-5p	hsa-miR-3912-5p/hsa-miR-137-5p
hsa-miR-3121-5p	NR2E1	22012620	NR2E1	hsa-mir-137	Repression	26965827	hsa-mir-137	hsa-miR-137-3p	hsa-miR-3121-5p/hsa-miR-137-3p
hsa-miR-3121-5p	NR2E1	22012620	NR2E1	hsa-mir-137	Repression	26965827	hsa-mir-137	hsa-miR-137-5p	hsa-miR-3121-5p/hsa-miR-137-5p
hsa-miR-6884-3p	NR2E1	22012620	NR2E1	hsa-mir-137	Repression	26965827	hsa-mir-137	hsa-miR-137-3p	hsa-miR-6884-3p/hsa-miR-137-3p
hsa-miR-6884-3p	NR2E1	22012620	NR2E1	hsa-mir-137	Repression	26965827	hsa-mir-137	hsa-miR-137-5p	hsa-miR-6884-3p/hsa-miR-137-5p
hsa-miR-624-3p	NR2E1	22012620	NR2E1	hsa-mir-137	Repression	26965827	hsa-mir-137	hsa-miR-137-3p	hsa-miR-624-3p/hsa-miR-137-3p
hsa-miR-624-3p	NR2E1	22012620	NR2E1	hsa-mir-137	Repression	26965827	hsa-mir-137	hsa-miR-137-5p	hsa-miR-624-3p/hsa-miR-137-5p
hsa-miR-6739-5p	NR2E1	22012620	NR2E1	hsa-mir-137	Repression	26965827	hsa-mir-137	hsa-miR-137-3p	hsa-miR-6739-5p/hsa-miR-137-3p
hsa-miR-6739-5p	NR2E1	22012620	NR2E1	hsa-mir-137	Repression	26965827	hsa-mir-137	hsa-miR-137-5p	hsa-miR-6739-5p/hsa-miR-137-5p
hsa-miR-3976	NR2E1	22012620	NR2E1	hsa-mir-137	Repression	26965827	hsa-mir-137	hsa-miR-137-3p	hsa-miR-3976/hsa-miR-137-3p
hsa-miR-3976	NR2E1	22012620	NR2E1	hsa-mir-137	Repression	26965827	hsa-mir-137	hsa-miR-137-5p	hsa-miR-3976/hsa-miR-137-5p
hsa-miR-3123	NR2E1	22012620	NR2E1	hsa-mir-137	Repression	26965827	hsa-mir-137	hsa-miR-137-3p	hsa-miR-3123/hsa-miR-137-3p
hsa-miR-3123	NR2E1	22012620	NR2E1	hsa-mir-137	Repression	26965827	hsa-mir-137	hsa-miR-137-5p	hsa-miR-3123/hsa-miR-137-5p
hsa-miR-3925-5p	NR2E1	22012620	NR2E1	hsa-mir-137	Repression	26965827	hsa-mir-137	hsa-miR-137-3p	hsa-miR-3925-5p/hsa-miR-137-3p
hsa-miR-3925-5p	NR2E1	22012620	NR2E1	hsa-mir-137	Repression	26965827	hsa-mir-137	hsa-miR-137-5p	hsa-miR-3925-5p/hsa-miR-137-5p
hsa-miR-4662a-3p	NR2E1	22012620	NR2E1	hsa-mir-137	Repression	26965827	hsa-mir-137	hsa-miR-137-3p	hsa-miR-4662a-3p/hsa-miR-137-3p
hsa-miR-4662a-3p	NR2E1	22012620	NR2E1	hsa-mir-137	Repression	26965827	hsa-mir-137	hsa-miR-137-5p	hsa-miR-4662a-3p/hsa-miR-137-5p
hsa-miR-4455	NR2E1	24906430	NR2E1	hsa-mir-137	Repression	26965827	hsa-mir-137	hsa-miR-137-3p	hsa-miR-4455/hsa-miR-137-3p
hsa-miR-4455	NR2E1	24906430	NR2E1	hsa-mir-137	Repression	26965827	hsa-mir-137	hsa-miR-137-5p	hsa-miR-4455/hsa-miR-137-5p
hsa-miR-574-5p	NR2E1	24906430	NR2E1	hsa-mir-137	Repression	26965827	hsa-mir-137	hsa-miR-137-3p	hsa-miR-574-5p/hsa-miR-137-3p
hsa-miR-574-5p	NR2E1	24906430	NR2E1	hsa-mir-137	Repression	26965827	hsa-mir-137	hsa-miR-137-5p	hsa-miR-574-5p/hsa-miR-137-5p
hsa-miR-1298-5p	NR2E1	24906430	NR2E1	hsa-mir-137	Repression	26965827	hsa-mir-137	hsa-miR-137-3p	hsa-miR-1298-5p/hsa-miR-137-3p
hsa-miR-1298-5p	NR2E1	24906430	NR2E1	hsa-mir-137	Repression	26965827	hsa-mir-137	hsa-miR-137-5p	hsa-miR-1298-5p/hsa-miR-137-5p
hsa-miR-6853-3p	NR2E1	24906430	NR2E1	hsa-mir-137	Repression	26965827	hsa-mir-137	hsa-miR-137-3p	hsa-miR-6853-3p/hsa-miR-137-3p
hsa-miR-6853-3p	NR2E1	24906430	NR2E1	hsa-mir-137	Repression	26965827	hsa-mir-137	hsa-miR-137-5p	hsa-miR-6853-3p/hsa-miR-137-5p
hsa-miR-1206	NR2E1	24906430	NR2E1	hsa-mir-137	Repression	26965827	hsa-mir-137	hsa-miR-137-3p	hsa-miR-1206/hsa-miR-137-3p
hsa-miR-1206	NR2E1	24906430	NR2E1	hsa-mir-137	Repression	26965827	hsa-mir-137	hsa-miR-137-5p	hsa-miR-1206/hsa-miR-137-5p
hsa-miR-6867-5p	NR2E1	24906430	NR2E1	hsa-mir-137	Repression	26965827	hsa-mir-137	hsa-miR-137-3p	hsa-miR-6867-5p/hsa-miR-137-3p
hsa-miR-6867-5p	NR2E1	24906430	NR2E1	hsa-mir-137	Repression	26965827	hsa-mir-137	hsa-miR-137-5p	hsa-miR-6867-5p/hsa-miR-137-5p
hsa-miR-124-5p	NR2E1	24906430	NR2E1	hsa-mir-137	Repression	26965827	hsa-mir-137	hsa-miR-137-3p	hsa-miR-124-5p/hsa-miR-137-3p
hsa-miR-124-5p	NR2E1	24906430	NR2E1	hsa-mir-137	Repression	26965827	hsa-mir-137	hsa-miR-137-5p	hsa-miR-124-5p/hsa-miR-137-5p
hsa-miR-3650	NR2E1	24906430	NR2E1	hsa-mir-137	Repression	26965827	hsa-mir-137	hsa-miR-137-3p	hsa-miR-3650/hsa-miR-137-3p
hsa-miR-3650	NR2E1	24906430	NR2E1	hsa-mir-137	Repression	26965827	hsa-mir-137	hsa-miR-137-5p	hsa-miR-3650/hsa-miR-137-5p
hsa-miR-561-5p	NR2E1	23824327	NR2E1	hsa-mir-137	Repression	26965827	hsa-mir-137	hsa-miR-137-3p	hsa-miR-561-5p/hsa-miR-137-3p
hsa-miR-561-5p	NR2E1	23824327	NR2E1	hsa-mir-137	Repression	26965827	hsa-mir-137	hsa-miR-137-5p	hsa-miR-561-5p/hsa-miR-137-5p
hsa-miR-3922-5p	NR2E1	23824327	NR2E1	hsa-mir-137	Repression	26965827	hsa-mir-137	hsa-miR-137-3p	hsa-miR-3922-5p/hsa-miR-137-3p
hsa-miR-3922-5p	NR2E1	23824327	NR2E1	hsa-mir-137	Repression	26965827	hsa-mir-137	hsa-miR-137-5p	hsa-miR-3922-5p/hsa-miR-137-5p
hsa-miR-335-5p	FOXD3	18185580	FOXD3	hsa-mir-137	Activation	24970808	hsa-mir-137	hsa-miR-137-3p	hsa-miR-335-5p/hsa-miR-137-3p
hsa-miR-335-5p	FOXD3	18185580	FOXD3	hsa-mir-137	Activation	24970808	hsa-mir-137	hsa-miR-137-5p	hsa-miR-335-5p/hsa-miR-137-5p
hsa-miR-145-5p	SOX2	19409607	SOX2	hsa-mir-181a-2	Regulation	25156079	hsa-mir-181a-2	hsa-miR-181a-5p	hsa-miR-145-5p/hsa-miR-181a-5p
hsa-miR-145-5p	SOX2	19409607	SOX2	hsa-mir-181a-2	Regulation	25156079	hsa-mir-181a-2	hsa-miR-181a-2-3p	hsa-miR-145-5p/hsa-miR-181a-2-3p
hsa-miR-126-3p	SOX2	21304604	SOX2	hsa-mir-181a-2	Regulation	25156079	hsa-mir-181a-2	hsa-miR-181a-5p	hsa-miR-126-3p/hsa-miR-181a-5p
hsa-miR-126-3p	SOX2	21304604	SOX2	hsa-mir-181a-2	Regulation	25156079	hsa-mir-181a-2	hsa-miR-181a-2-3p	hsa-miR-126-3p/hsa-miR-181a-2-3p
hsa-miR-522-3p	SOX2	21304604	SOX2	hsa-mir-181a-2	Regulation	25156079	hsa-mir-181a-2	hsa-miR-181a-5p	hsa-miR-522-3p/hsa-miR-181a-5p
hsa-miR-522-3p	SOX2	21304604	SOX2	hsa-mir-181a-2	Regulation	25156079	hsa-mir-181a-2	hsa-miR-181a-2-3p	hsa-miR-522-3p/hsa-miR-181a-2-3p
hsa-miR-34a-5p	SOX2	22020437	SOX2	hsa-mir-181a-2	Regulation	25156079	hsa-mir-181a-2	hsa-miR-181a-5p	hsa-miR-34a-5p/hsa-miR-181a-5p
hsa-miR-34a-5p	SOX2	22020437	SOX2	hsa-mir-181a-2	Regulation	25156079	hsa-mir-181a-2	hsa-miR-181a-2-3p	hsa-miR-34a-5p/hsa-miR-181a-2-3p
hsa-miR-34b-3p	SOX2	22020437	SOX2	hsa-mir-181a-2	Regulation	25156079	hsa-mir-181a-2	hsa-miR-181a-5p	hsa-miR-34b-3p/hsa-miR-181a-5p
hsa-miR-34b-3p	SOX2	22020437	SOX2	hsa-mir-181a-2	Regulation	25156079	hsa-mir-181a-2	hsa-miR-181a-2-3p	hsa-miR-34b-3p/hsa-miR-181a-2-3p
hsa-miR-34c-5p	SOX2	22020437	SOX2	hsa-mir-181a-2	Regulation	25156079	hsa-mir-181a-2	hsa-miR-181a-5p	hsa-miR-34c-5p/hsa-miR-181a-5p
hsa-miR-34c-5p	SOX2	22020437	SOX2	hsa-mir-181a-2	Regulation	25156079	hsa-mir-181a-2	hsa-miR-181a-2-3p	hsa-miR-34c-5p/hsa-miR-181a-2-3p
hsa-miR-140-5p	SOX2	23060440	SOX2	hsa-mir-181a-2	Regulation	25156079	hsa-mir-181a-2	hsa-miR-181a-5p	hsa-miR-140-5p/hsa-miR-181a-5p
hsa-miR-140-5p	SOX2	23060440	SOX2	hsa-mir-181a-2	Regulation	25156079	hsa-mir-181a-2	hsa-miR-181a-2-3p	hsa-miR-140-5p/hsa-miR-181a-2-3p
hsa-miR-429	SOX2	23111103	SOX2	hsa-mir-181a-2	Regulation	25156079	hsa-mir-181a-2	hsa-miR-181a-5p	hsa-miR-429/hsa-miR-181a-5p
hsa-miR-429	SOX2	23111103	SOX2	hsa-mir-181a-2	Regulation	25156079	hsa-mir-181a-2	hsa-miR-181a-2-3p	hsa-miR-429/hsa-miR-181a-2-3p
hsa-miR-128-3p	SOX2	19409607	SOX2	hsa-mir-181a-2	Regulation	25156079	hsa-mir-181a-2	hsa-miR-181a-5p	hsa-miR-128-3p/hsa-miR-181a-5p
hsa-miR-128-3p	SOX2	19409607	SOX2	hsa-mir-181a-2	Regulation	25156079	hsa-mir-181a-2	hsa-miR-181a-2-3p	hsa-miR-128-3p/hsa-miR-181a-2-3p
hsa-miR-122-5p	SOX2	17612493	SOX2	hsa-mir-181a-2	Regulation	25156079	hsa-mir-181a-2	hsa-miR-181a-5p	hsa-miR-122-5p/hsa-miR-181a-5p
hsa-miR-122-5p	SOX2	17612493	SOX2	hsa-mir-181a-2	Regulation	25156079	hsa-mir-181a-2	hsa-miR-181a-2-3p	hsa-miR-122-5p/hsa-miR-181a-2-3p
hsa-miR-21-5p	SOX2	18591254	SOX2	hsa-mir-181a-2	Regulation	25156079	hsa-mir-181a-2	hsa-miR-181a-5p	hsa-miR-21-5p/hsa-miR-181a-5p
hsa-miR-21-5p	SOX2	18591254	SOX2	hsa-mir-181a-2	Regulation	25156079	hsa-mir-181a-2	hsa-miR-181a-2-3p	hsa-miR-21-5p/hsa-miR-181a-2-3p
hsa-miR-340-5p	SOX2	22797059	SOX2	hsa-mir-181a-2	Regulation	25156079	hsa-mir-181a-2	hsa-miR-181a-5p	hsa-miR-340-5p/hsa-miR-181a-5p
hsa-miR-340-5p	SOX2	22797059	SOX2	hsa-mir-181a-2	Regulation	25156079	hsa-mir-181a-2	hsa-miR-181a-2-3p	hsa-miR-340-5p/hsa-miR-181a-2-3p
hsa-miR-625-5p	SOX2	24508466	SOX2	hsa-mir-181a-2	Regulation	25156079	hsa-mir-181a-2	hsa-miR-181a-5p	hsa-miR-625-5p/hsa-miR-181a-5p
hsa-miR-625-5p	SOX2	24508466	SOX2	hsa-mir-181a-2	Regulation	25156079	hsa-mir-181a-2	hsa-miR-181a-2-3p	hsa-miR-625-5p/hsa-miR-181a-2-3p
hsa-miR-638	SOX2	24885288	SOX2	hsa-mir-181a-2	Regulation	25156079	hsa-mir-181a-2	hsa-miR-181a-5p	hsa-miR-638/hsa-miR-181a-5p
hsa-miR-638	SOX2	24885288	SOX2	hsa-mir-181a-2	Regulation	25156079	hsa-mir-181a-2	hsa-miR-181a-2-3p	hsa-miR-638/hsa-miR-181a-2-3p
hsa-miR-1181	SOX2	25444909	SOX2	hsa-mir-181a-2	Regulation	25156079	hsa-mir-181a-2	hsa-miR-181a-5p	hsa-miR-1181/hsa-miR-181a-5p
hsa-miR-1181	SOX2	25444909	SOX2	hsa-mir-181a-2	Regulation	25156079	hsa-mir-181a-2	hsa-miR-181a-2-3p	hsa-miR-1181/hsa-miR-181a-2-3p
hsa-miR-146a-5p	SOX2	26159827	SOX2	hsa-mir-181a-2	Regulation	25156079	hsa-mir-181a-2	hsa-miR-181a-5p	hsa-miR-146a-5p/hsa-miR-181a-5p
hsa-miR-146a-5p	SOX2	26159827	SOX2	hsa-mir-181a-2	Regulation	25156079	hsa-mir-181a-2	hsa-miR-181a-2-3p	hsa-miR-146a-5p/hsa-miR-181a-2-3p
hsa-miR-371a-5p	SOX2	27015119	SOX2	hsa-mir-181a-2	Regulation	25156079	hsa-mir-181a-2	hsa-miR-181a-5p	hsa-miR-371a-5p/hsa-miR-181a-5p
hsa-miR-371a-5p	SOX2	27015119	SOX2	hsa-mir-181a-2	Regulation	25156079	hsa-mir-181a-2	hsa-miR-181a-2-3p	hsa-miR-371a-5p/hsa-miR-181a-2-3p
hsa-miR-375	SOX2	27800139	SOX2	hsa-mir-181a-2	Regulation	25156079	hsa-mir-181a-2	hsa-miR-181a-5p	hsa-miR-375/hsa-miR-181a-5p
hsa-miR-375	SOX2	27800139	SOX2	hsa-mir-181a-2	Regulation	25156079	hsa-mir-181a-2	hsa-miR-181a-2-3p	hsa-miR-375/hsa-miR-181a-2-3p
hsa-miR-450b-5p	SOX2	26845645	SOX2	hsa-mir-181a-2	Regulation	25156079	hsa-mir-181a-2	hsa-miR-181a-5p	hsa-miR-450b-5p/hsa-miR-181a-5p
hsa-miR-450b-5p	SOX2	26845645	SOX2	hsa-mir-181a-2	Regulation	25156079	hsa-mir-181a-2	hsa-miR-181a-2-3p	hsa-miR-450b-5p/hsa-miR-181a-2-3p
hsa-miR-26a-5p	SMAD4	20857419	SMAD4	hsa-mir-181a-2	Activation	25410655	hsa-mir-181a-2	hsa-miR-181a-5p	hsa-miR-26a-5p/hsa-miR-181a-5p
hsa-miR-26a-5p	SMAD4	20857419	SMAD4	hsa-mir-181a-2	Activation	25410655	hsa-mir-181a-2	hsa-miR-181a-2-3p	hsa-miR-26a-5p/hsa-miR-181a-2-3p
hsa-miR-483-3p	SMAD4	21112326	SMAD4	hsa-mir-181a-2	Activation	25410655	hsa-mir-181a-2	hsa-miR-181a-5p	hsa-miR-483-3p/hsa-miR-181a-5p
hsa-miR-483-3p	SMAD4	21112326	SMAD4	hsa-mir-181a-2	Activation	25410655	hsa-mir-181a-2	hsa-miR-181a-2-3p	hsa-miR-483-3p/hsa-miR-181a-2-3p
hsa-miR-18a-5p	SMAD4	20940405	SMAD4	hsa-mir-181a-2	Activation	25410655	hsa-mir-181a-2	hsa-miR-181a-5p	hsa-miR-18a-5p/hsa-miR-181a-5p
hsa-miR-18a-5p	SMAD4	20940405	SMAD4	hsa-mir-181a-2	Activation	25410655	hsa-mir-181a-2	hsa-miR-181a-2-3p	hsa-miR-18a-5p/hsa-miR-181a-2-3p
hsa-miR-17-5p	SMAD4	20940405	SMAD4	hsa-mir-181a-2	Activation	25410655	hsa-mir-181a-2	hsa-miR-181a-5p	hsa-miR-17-5p/hsa-miR-181a-5p
hsa-miR-17-5p	SMAD4	20940405	SMAD4	hsa-mir-181a-2	Activation	25410655	hsa-mir-181a-2	hsa-miR-181a-2-3p	hsa-miR-17-5p/hsa-miR-181a-2-3p
hsa-miR-19a-3p	SMAD4	20940405	SMAD4	hsa-mir-181a-2	Activation	25410655	hsa-mir-181a-2	hsa-miR-181a-5p	hsa-miR-19a-3p/hsa-miR-181a-5p
hsa-miR-19a-3p	SMAD4	20940405	SMAD4	hsa-mir-181a-2	Activation	25410655	hsa-mir-181a-2	hsa-miR-181a-2-3p	hsa-miR-19a-3p/hsa-miR-181a-2-3p
hsa-miR-20a-5p	SMAD4	20940405	SMAD4	hsa-mir-181a-2	Activation	25410655	hsa-mir-181a-2	hsa-miR-181a-5p	hsa-miR-20a-5p/hsa-miR-181a-5p
hsa-miR-20a-5p	SMAD4	20940405	SMAD4	hsa-mir-181a-2	Activation	25410655	hsa-mir-181a-2	hsa-miR-181a-2-3p	hsa-miR-20a-5p/hsa-miR-181a-2-3p
hsa-miR-92a-3p	SMAD4	20940405	SMAD4	hsa-mir-181a-2	Activation	25410655	hsa-mir-181a-2	hsa-miR-181a-5p	hsa-miR-92a-3p/hsa-miR-181a-5p
hsa-miR-92a-3p	SMAD4	20940405	SMAD4	hsa-mir-181a-2	Activation	25410655	hsa-mir-181a-2	hsa-miR-181a-2-3p	hsa-miR-92a-3p/hsa-miR-181a-2-3p
hsa-miR-203a-3p	SMAD4	21159887	SMAD4	hsa-mir-181a-2	Activation	25410655	hsa-mir-181a-2	hsa-miR-181a-5p	hsa-miR-203a-3p/hsa-miR-181a-5p
hsa-miR-203a-3p	SMAD4	21159887	SMAD4	hsa-mir-181a-2	Activation	25410655	hsa-mir-181a-2	hsa-miR-181a-2-3p	hsa-miR-203a-3p/hsa-miR-181a-2-3p
hsa-miR-421	SMAD4	21352803	SMAD4	hsa-mir-181a-2	Activation	25410655	hsa-mir-181a-2	hsa-miR-181a-5p	hsa-miR-421/hsa-miR-181a-5p
hsa-miR-421	SMAD4	21352803	SMAD4	hsa-mir-181a-2	Activation	25410655	hsa-mir-181a-2	hsa-miR-181a-2-3p	hsa-miR-421/hsa-miR-181a-2-3p
hsa-miR-146a-5p	SMAD4	22507670	SMAD4	hsa-mir-181a-2	Activation	25410655	hsa-mir-181a-2	hsa-miR-181a-5p	hsa-miR-146a-5p/hsa-miR-181a-5p
hsa-miR-146a-5p	SMAD4	22507670	SMAD4	hsa-mir-181a-2	Activation	25410655	hsa-mir-181a-2	hsa-miR-181a-2-3p	hsa-miR-146a-5p/hsa-miR-181a-2-3p
hsa-miR-224-5p	SMAD4	20118412	SMAD4	hsa-mir-181a-2	Activation	25410655	hsa-mir-181a-2	hsa-miR-181a-5p	hsa-miR-224-5p/hsa-miR-181a-5p
hsa-miR-224-5p	SMAD4	20118412	SMAD4	hsa-mir-181a-2	Activation	25410655	hsa-mir-181a-2	hsa-miR-181a-2-3p	hsa-miR-224-5p/hsa-miR-181a-2-3p
hsa-miR-125a-5p	SMAD4	22357933	SMAD4	hsa-mir-181a-2	Activation	25410655	hsa-mir-181a-2	hsa-miR-181a-5p	hsa-miR-125a-5p/hsa-miR-181a-5p
hsa-miR-125a-5p	SMAD4	22357933	SMAD4	hsa-mir-181a-2	Activation	25410655	hsa-mir-181a-2	hsa-miR-181a-2-3p	hsa-miR-125a-5p/hsa-miR-181a-2-3p
hsa-miR-125b-5p	SMAD4	22357933	SMAD4	hsa-mir-181a-2	Activation	25410655	hsa-mir-181a-2	hsa-miR-181a-5p	hsa-miR-125b-5p/hsa-miR-181a-5p
hsa-miR-125b-5p	SMAD4	22357933	SMAD4	hsa-mir-181a-2	Activation	25410655	hsa-mir-181a-2	hsa-miR-181a-2-3p	hsa-miR-125b-5p/hsa-miR-181a-2-3p
hsa-miR-199a-5p	SMAD4	22821565	SMAD4	hsa-mir-181a-2	Activation	25410655	hsa-mir-181a-2	hsa-miR-181a-5p	hsa-miR-199a-5p/hsa-miR-181a-5p
hsa-miR-199a-5p	SMAD4	22821565	SMAD4	hsa-mir-181a-2	Activation	25410655	hsa-mir-181a-2	hsa-miR-181a-2-3p	hsa-miR-199a-5p/hsa-miR-181a-2-3p
hsa-miR-130a-3p	SMAD4	23418453	SMAD4	hsa-mir-181a-2	Activation	25410655	hsa-mir-181a-2	hsa-miR-181a-5p	hsa-miR-130a-3p/hsa-miR-181a-5p
hsa-miR-130a-3p	SMAD4	23418453	SMAD4	hsa-mir-181a-2	Activation	25410655	hsa-mir-181a-2	hsa-miR-181a-2-3p	hsa-miR-130a-3p/hsa-miR-181a-2-3p
hsa-miR-301a-3p	SMAD4	23393589	SMAD4	hsa-mir-181a-2	Activation	25410655	hsa-mir-181a-2	hsa-miR-181a-5p	hsa-miR-301a-3p/hsa-miR-181a-5p
hsa-miR-301a-3p	SMAD4	23393589	SMAD4	hsa-mir-181a-2	Activation	25410655	hsa-mir-181a-2	hsa-miR-181a-2-3p	hsa-miR-301a-3p/hsa-miR-181a-2-3p
hsa-miR-454-3p	SMAD4	23393589	SMAD4	hsa-mir-181a-2	Activation	25410655	hsa-mir-181a-2	hsa-miR-181a-5p	hsa-miR-454-3p/hsa-miR-181a-5p
hsa-miR-454-3p	SMAD4	23393589	SMAD4	hsa-mir-181a-2	Activation	25410655	hsa-mir-181a-2	hsa-miR-181a-2-3p	hsa-miR-454-3p/hsa-miR-181a-2-3p
hsa-miR-182-5p	SMAD4	23226455	SMAD4	hsa-mir-181a-2	Activation	25410655	hsa-mir-181a-2	hsa-miR-181a-5p	hsa-miR-182-5p/hsa-miR-181a-5p
hsa-miR-182-5p	SMAD4	23226455	SMAD4	hsa-mir-181a-2	Activation	25410655	hsa-mir-181a-2	hsa-miR-181a-2-3p	hsa-miR-182-5p/hsa-miR-181a-2-3p
hsa-miR-130b-3p	SMAD4	20371350	SMAD4	hsa-mir-181a-2	Activation	25410655	hsa-mir-181a-2	hsa-miR-181a-5p	hsa-miR-130b-3p/hsa-miR-181a-5p
hsa-miR-130b-3p	SMAD4	20371350	SMAD4	hsa-mir-181a-2	Activation	25410655	hsa-mir-181a-2	hsa-miR-181a-2-3p	hsa-miR-130b-3p/hsa-miR-181a-2-3p
hsa-miR-155-5p	SMAD4	21036908	SMAD4	hsa-mir-181a-2	Activation	25410655	hsa-mir-181a-2	hsa-miR-181a-5p	hsa-miR-155-5p/hsa-miR-181a-5p
hsa-miR-155-5p	SMAD4	21036908	SMAD4	hsa-mir-181a-2	Activation	25410655	hsa-mir-181a-2	hsa-miR-181a-2-3p	hsa-miR-155-5p/hsa-miR-181a-2-3p
hsa-miR-186-5p	SMAD4	20371350	SMAD4	hsa-mir-181a-2	Activation	25410655	hsa-mir-181a-2	hsa-miR-181a-5p	hsa-miR-186-5p/hsa-miR-181a-5p
hsa-miR-186-5p	SMAD4	20371350	SMAD4	hsa-mir-181a-2	Activation	25410655	hsa-mir-181a-2	hsa-miR-181a-2-3p	hsa-miR-186-5p/hsa-miR-181a-2-3p
hsa-miR-93-5p	SMAD4	20371350	SMAD4	hsa-mir-181a-2	Activation	25410655	hsa-mir-181a-2	hsa-miR-181a-5p	hsa-miR-93-5p/hsa-miR-181a-5p
hsa-miR-93-5p	SMAD4	20371350	SMAD4	hsa-mir-181a-2	Activation	25410655	hsa-mir-181a-2	hsa-miR-181a-2-3p	hsa-miR-93-5p/hsa-miR-181a-2-3p
hsa-miR-19b-3p	SMAD4	20371350	SMAD4	hsa-mir-181a-2	Activation	25410655	hsa-mir-181a-2	hsa-miR-181a-5p	hsa-miR-19b-3p/hsa-miR-181a-5p
hsa-miR-19b-3p	SMAD4	20371350	SMAD4	hsa-mir-181a-2	Activation	25410655	hsa-mir-181a-2	hsa-miR-181a-2-3p	hsa-miR-19b-3p/hsa-miR-181a-2-3p
hsa-miR-204-5p	SMAD4	23221074	SMAD4	hsa-mir-181a-2	Activation	25410655	hsa-mir-181a-2	hsa-miR-181a-5p	hsa-miR-204-5p/hsa-miR-181a-5p
hsa-miR-204-5p	SMAD4	23221074	SMAD4	hsa-mir-181a-2	Activation	25410655	hsa-mir-181a-2	hsa-miR-181a-2-3p	hsa-miR-204-5p/hsa-miR-181a-2-3p
hsa-miR-1260b	SMAD4	23591200	SMAD4	hsa-mir-181a-2	Activation	25410655	hsa-mir-181a-2	hsa-miR-181a-5p	hsa-miR-1260b/hsa-miR-181a-5p
hsa-miR-1260b	SMAD4	23591200	SMAD4	hsa-mir-181a-2	Activation	25410655	hsa-mir-181a-2	hsa-miR-181a-2-3p	hsa-miR-1260b/hsa-miR-181a-2-3p
hsa-miR-205-5p	SMAD4	23800974	SMAD4	hsa-mir-181a-2	Activation	25410655	hsa-mir-181a-2	hsa-miR-181a-5p	hsa-miR-205-5p/hsa-miR-181a-5p
hsa-miR-205-5p	SMAD4	23800974	SMAD4	hsa-mir-181a-2	Activation	25410655	hsa-mir-181a-2	hsa-miR-181a-2-3p	hsa-miR-205-5p/hsa-miR-181a-2-3p
hsa-miR-452-5p	SMAD4	23807165	SMAD4	hsa-mir-181a-2	Activation	25410655	hsa-mir-181a-2	hsa-miR-181a-5p	hsa-miR-452-5p/hsa-miR-181a-5p
hsa-miR-452-5p	SMAD4	23807165	SMAD4	hsa-mir-181a-2	Activation	25410655	hsa-mir-181a-2	hsa-miR-181a-2-3p	hsa-miR-452-5p/hsa-miR-181a-2-3p
hsa-miR-145-5p	SMAD4	22942087	SMAD4	hsa-mir-181a-2	Activation	25410655	hsa-mir-181a-2	hsa-miR-181a-5p	hsa-miR-145-5p/hsa-miR-181a-5p
hsa-miR-145-5p	SMAD4	22942087	SMAD4	hsa-mir-181a-2	Activation	25410655	hsa-mir-181a-2	hsa-miR-181a-2-3p	hsa-miR-145-5p/hsa-miR-181a-2-3p
hsa-miR-183-5p	SMAD4	23538390	SMAD4	hsa-mir-181a-2	Activation	25410655	hsa-mir-181a-2	hsa-miR-181a-5p	hsa-miR-183-5p/hsa-miR-181a-5p
hsa-miR-183-5p	SMAD4	23538390	SMAD4	hsa-mir-181a-2	Activation	25410655	hsa-mir-181a-2	hsa-miR-181a-2-3p	hsa-miR-183-5p/hsa-miR-181a-2-3p
hsa-miR-106a-5p	SMAD4	23446348	SMAD4	hsa-mir-181a-2	Activation	25410655	hsa-mir-181a-2	hsa-miR-181a-5p	hsa-miR-106a-5p/hsa-miR-181a-5p
hsa-miR-106a-5p	SMAD4	23446348	SMAD4	hsa-mir-181a-2	Activation	25410655	hsa-mir-181a-2	hsa-miR-181a-2-3p	hsa-miR-106a-5p/hsa-miR-181a-2-3p
hsa-miR-106b-5p	SMAD4	23446348	SMAD4	hsa-mir-181a-2	Activation	25410655	hsa-mir-181a-2	hsa-miR-181a-5p	hsa-miR-106b-5p/hsa-miR-181a-5p
hsa-miR-106b-5p	SMAD4	23446348	SMAD4	hsa-mir-181a-2	Activation	25410655	hsa-mir-181a-2	hsa-miR-181a-2-3p	hsa-miR-106b-5p/hsa-miR-181a-2-3p
hsa-miR-20b-5p	SMAD4	23446348	SMAD4	hsa-mir-181a-2	Activation	25410655	hsa-mir-181a-2	hsa-miR-181a-5p	hsa-miR-20b-5p/hsa-miR-181a-5p
hsa-miR-20b-5p	SMAD4	23446348	SMAD4	hsa-mir-181a-2	Activation	25410655	hsa-mir-181a-2	hsa-miR-181a-2-3p	hsa-miR-20b-5p/hsa-miR-181a-2-3p
hsa-miR-519c-3p	SMAD4	23446348	SMAD4	hsa-mir-181a-2	Activation	25410655	hsa-mir-181a-2	hsa-miR-181a-5p	hsa-miR-519c-3p/hsa-miR-181a-5p
hsa-miR-519c-3p	SMAD4	23446348	SMAD4	hsa-mir-181a-2	Activation	25410655	hsa-mir-181a-2	hsa-miR-181a-2-3p	hsa-miR-519c-3p/hsa-miR-181a-2-3p
hsa-miR-526b-3p	SMAD4	23446348	SMAD4	hsa-mir-181a-2	Activation	25410655	hsa-mir-181a-2	hsa-miR-181a-5p	hsa-miR-526b-3p/hsa-miR-181a-5p
hsa-miR-526b-3p	SMAD4	23446348	SMAD4	hsa-mir-181a-2	Activation	25410655	hsa-mir-181a-2	hsa-miR-181a-2-3p	hsa-miR-526b-3p/hsa-miR-181a-2-3p
hsa-miR-519b-3p	SMAD4	23446348	SMAD4	hsa-mir-181a-2	Activation	25410655	hsa-mir-181a-2	hsa-miR-181a-5p	hsa-miR-519b-3p/hsa-miR-181a-5p
hsa-miR-519b-3p	SMAD4	23446348	SMAD4	hsa-mir-181a-2	Activation	25410655	hsa-mir-181a-2	hsa-miR-181a-2-3p	hsa-miR-519b-3p/hsa-miR-181a-2-3p
hsa-miR-519d-3p	SMAD4	23446348	SMAD4	hsa-mir-181a-2	Activation	25410655	hsa-mir-181a-2	hsa-miR-181a-5p	hsa-miR-519d-3p/hsa-miR-181a-5p
hsa-miR-519d-3p	SMAD4	23446348	SMAD4	hsa-mir-181a-2	Activation	25410655	hsa-mir-181a-2	hsa-miR-181a-2-3p	hsa-miR-519d-3p/hsa-miR-181a-2-3p
hsa-miR-519a-3p	SMAD4	23446348	SMAD4	hsa-mir-181a-2	Activation	25410655	hsa-mir-181a-2	hsa-miR-181a-5p	hsa-miR-519a-3p/hsa-miR-181a-5p
hsa-miR-519a-3p	SMAD4	23446348	SMAD4	hsa-mir-181a-2	Activation	25410655	hsa-mir-181a-2	hsa-miR-181a-2-3p	hsa-miR-519a-3p/hsa-miR-181a-2-3p
hsa-miR-551b-5p	SMAD4	21572407	SMAD4	hsa-mir-181a-2	Activation	25410655	hsa-mir-181a-2	hsa-miR-181a-5p	hsa-miR-551b-5p/hsa-miR-181a-5p
hsa-miR-551b-5p	SMAD4	21572407	SMAD4	hsa-mir-181a-2	Activation	25410655	hsa-mir-181a-2	hsa-miR-181a-2-3p	hsa-miR-551b-5p/hsa-miR-181a-2-3p
hsa-miR-548c-3p	SMAD4	23446348	SMAD4	hsa-mir-181a-2	Activation	25410655	hsa-mir-181a-2	hsa-miR-181a-5p	hsa-miR-548c-3p/hsa-miR-181a-5p
hsa-miR-548c-3p	SMAD4	23446348	SMAD4	hsa-mir-181a-2	Activation	25410655	hsa-mir-181a-2	hsa-miR-181a-2-3p	hsa-miR-548c-3p/hsa-miR-181a-2-3p
hsa-miR-301b-3p	SMAD4	23446348	SMAD4	hsa-mir-181a-2	Activation	25410655	hsa-mir-181a-2	hsa-miR-181a-5p	hsa-miR-301b-3p/hsa-miR-181a-5p
hsa-miR-301b-3p	SMAD4	23446348	SMAD4	hsa-mir-181a-2	Activation	25410655	hsa-mir-181a-2	hsa-miR-181a-2-3p	hsa-miR-301b-3p/hsa-miR-181a-2-3p
hsa-miR-548f-5p	SMAD4	23446348	SMAD4	hsa-mir-181a-2	Activation	25410655	hsa-mir-181a-2	hsa-miR-181a-5p	hsa-miR-548f-5p/hsa-miR-181a-5p
hsa-miR-548f-5p	SMAD4	23446348	SMAD4	hsa-mir-181a-2	Activation	25410655	hsa-mir-181a-2	hsa-miR-181a-2-3p	hsa-miR-548f-5p/hsa-miR-181a-2-3p
hsa-miR-548g-5p	SMAD4	23446348	SMAD4	hsa-mir-181a-2	Activation	25410655	hsa-mir-181a-2	hsa-miR-181a-5p	hsa-miR-548g-5p/hsa-miR-181a-5p
hsa-miR-548g-5p	SMAD4	23446348	SMAD4	hsa-mir-181a-2	Activation	25410655	hsa-mir-181a-2	hsa-miR-181a-2-3p	hsa-miR-548g-5p/hsa-miR-181a-2-3p
hsa-miR-548t-5p	SMAD4	23446348	SMAD4	hsa-mir-181a-2	Activation	25410655	hsa-mir-181a-2	hsa-miR-181a-5p	hsa-miR-548t-5p/hsa-miR-181a-5p
hsa-miR-548t-5p	SMAD4	23446348	SMAD4	hsa-mir-181a-2	Activation	25410655	hsa-mir-181a-2	hsa-miR-181a-2-3p	hsa-miR-548t-5p/hsa-miR-181a-2-3p
hsa-miR-548x-5p	SMAD4	23446348	SMAD4	hsa-mir-181a-2	Activation	25410655	hsa-mir-181a-2	hsa-miR-181a-5p	hsa-miR-548x-5p/hsa-miR-181a-5p
hsa-miR-548x-5p	SMAD4	23446348	SMAD4	hsa-mir-181a-2	Activation	25410655	hsa-mir-181a-2	hsa-miR-181a-2-3p	hsa-miR-548x-5p/hsa-miR-181a-2-3p
hsa-miR-4295	SMAD4	23446348	SMAD4	hsa-mir-181a-2	Activation	25410655	hsa-mir-181a-2	hsa-miR-181a-5p	hsa-miR-4295/hsa-miR-181a-5p
hsa-miR-4295	SMAD4	23446348	SMAD4	hsa-mir-181a-2	Activation	25410655	hsa-mir-181a-2	hsa-miR-181a-2-3p	hsa-miR-4295/hsa-miR-181a-2-3p
hsa-miR-3666	SMAD4	23446348	SMAD4	hsa-mir-181a-2	Activation	25410655	hsa-mir-181a-2	hsa-miR-181a-5p	hsa-miR-3666/hsa-miR-181a-5p
hsa-miR-3666	SMAD4	23446348	SMAD4	hsa-mir-181a-2	Activation	25410655	hsa-mir-181a-2	hsa-miR-181a-2-3p	hsa-miR-3666/hsa-miR-181a-2-3p
hsa-miR-548aj-5p	SMAD4	23446348	SMAD4	hsa-mir-181a-2	Activation	25410655	hsa-mir-181a-2	hsa-miR-181a-5p	hsa-miR-548aj-5p/hsa-miR-181a-5p
hsa-miR-548aj-5p	SMAD4	23446348	SMAD4	hsa-mir-181a-2	Activation	25410655	hsa-mir-181a-2	hsa-miR-181a-2-3p	hsa-miR-548aj-5p/hsa-miR-181a-2-3p
hsa-miR-548aw	SMAD4	23446348	SMAD4	hsa-mir-181a-2	Activation	25410655	hsa-mir-181a-2	hsa-miR-181a-5p	hsa-miR-548aw/hsa-miR-181a-5p
hsa-miR-548aw	SMAD4	23446348	SMAD4	hsa-mir-181a-2	Activation	25410655	hsa-mir-181a-2	hsa-miR-181a-2-3p	hsa-miR-548aw/hsa-miR-181a-2-3p
hsa-miR-548az-5p	SMAD4	23446348	SMAD4	hsa-mir-181a-2	Activation	25410655	hsa-mir-181a-2	hsa-miR-181a-5p	hsa-miR-548az-5p/hsa-miR-181a-5p
hsa-miR-548az-5p	SMAD4	23446348	SMAD4	hsa-mir-181a-2	Activation	25410655	hsa-mir-181a-2	hsa-miR-181a-2-3p	hsa-miR-548az-5p/hsa-miR-181a-2-3p
hsa-miR-6715b-3p	SMAD4	21572407	SMAD4	hsa-mir-181a-2	Activation	25410655	hsa-mir-181a-2	hsa-miR-181a-5p	hsa-miR-6715b-3p/hsa-miR-181a-5p
hsa-miR-6715b-3p	SMAD4	21572407	SMAD4	hsa-mir-181a-2	Activation	25410655	hsa-mir-181a-2	hsa-miR-181a-2-3p	hsa-miR-6715b-3p/hsa-miR-181a-2-3p
hsa-miR-4528	SMAD4	20371350	SMAD4	hsa-mir-181a-2	Activation	25410655	hsa-mir-181a-2	hsa-miR-181a-5p	hsa-miR-4528/hsa-miR-181a-5p
hsa-miR-4528	SMAD4	20371350	SMAD4	hsa-mir-181a-2	Activation	25410655	hsa-mir-181a-2	hsa-miR-181a-2-3p	hsa-miR-4528/hsa-miR-181a-2-3p
hsa-miR-34a-5p	SMAD4	20371350	SMAD4	hsa-mir-181a-2	Activation	25410655	hsa-mir-181a-2	hsa-miR-181a-5p	hsa-miR-34a-5p/hsa-miR-181a-5p
hsa-miR-34a-5p	SMAD4	20371350	SMAD4	hsa-mir-181a-2	Activation	25410655	hsa-mir-181a-2	hsa-miR-181a-2-3p	hsa-miR-34a-5p/hsa-miR-181a-2-3p
hsa-miR-154-5p	SMAD4	20371350	SMAD4	hsa-mir-181a-2	Activation	25410655	hsa-mir-181a-2	hsa-miR-181a-5p	hsa-miR-154-5p/hsa-miR-181a-5p
hsa-miR-154-5p	SMAD4	20371350	SMAD4	hsa-mir-181a-2	Activation	25410655	hsa-mir-181a-2	hsa-miR-181a-2-3p	hsa-miR-154-5p/hsa-miR-181a-2-3p
hsa-miR-34c-5p	SMAD4	20371350	SMAD4	hsa-mir-181a-2	Activation	25410655	hsa-mir-181a-2	hsa-miR-181a-5p	hsa-miR-34c-5p/hsa-miR-181a-5p
hsa-miR-34c-5p	SMAD4	20371350	SMAD4	hsa-mir-181a-2	Activation	25410655	hsa-mir-181a-2	hsa-miR-181a-2-3p	hsa-miR-34c-5p/hsa-miR-181a-2-3p
hsa-miR-449a	SMAD4	20371350	SMAD4	hsa-mir-181a-2	Activation	25410655	hsa-mir-181a-2	hsa-miR-181a-5p	hsa-miR-449a/hsa-miR-181a-5p
hsa-miR-449a	SMAD4	20371350	SMAD4	hsa-mir-181a-2	Activation	25410655	hsa-mir-181a-2	hsa-miR-181a-2-3p	hsa-miR-449a/hsa-miR-181a-2-3p
hsa-miR-449b-5p	SMAD4	20371350	SMAD4	hsa-mir-181a-2	Activation	25410655	hsa-mir-181a-2	hsa-miR-181a-5p	hsa-miR-449b-5p/hsa-miR-181a-5p
hsa-miR-449b-5p	SMAD4	20371350	SMAD4	hsa-mir-181a-2	Activation	25410655	hsa-mir-181a-2	hsa-miR-181a-2-3p	hsa-miR-449b-5p/hsa-miR-181a-2-3p
hsa-miR-8062	SMAD4	20371350	SMAD4	hsa-mir-181a-2	Activation	25410655	hsa-mir-181a-2	hsa-miR-181a-5p	hsa-miR-8062/hsa-miR-181a-5p
hsa-miR-8062	SMAD4	20371350	SMAD4	hsa-mir-181a-2	Activation	25410655	hsa-mir-181a-2	hsa-miR-181a-2-3p	hsa-miR-8062/hsa-miR-181a-2-3p
hsa-miR-4668-5p	SMAD4	23446348	SMAD4	hsa-mir-181a-2	Activation	25410655	hsa-mir-181a-2	hsa-miR-181a-5p	hsa-miR-4668-5p/hsa-miR-181a-5p
hsa-miR-4668-5p	SMAD4	23446348	SMAD4	hsa-mir-181a-2	Activation	25410655	hsa-mir-181a-2	hsa-miR-181a-2-3p	hsa-miR-4668-5p/hsa-miR-181a-2-3p
hsa-miR-1468-3p	SMAD4	23446348	SMAD4	hsa-mir-181a-2	Activation	25410655	hsa-mir-181a-2	hsa-miR-181a-5p	hsa-miR-1468-3p/hsa-miR-181a-5p
hsa-miR-1468-3p	SMAD4	23446348	SMAD4	hsa-mir-181a-2	Activation	25410655	hsa-mir-181a-2	hsa-miR-181a-2-3p	hsa-miR-1468-3p/hsa-miR-181a-2-3p
hsa-miR-302a-5p	SMAD4	23446348	SMAD4	hsa-mir-181a-2	Activation	25410655	hsa-mir-181a-2	hsa-miR-181a-5p	hsa-miR-302a-5p/hsa-miR-181a-5p
hsa-miR-302a-5p	SMAD4	23446348	SMAD4	hsa-mir-181a-2	Activation	25410655	hsa-mir-181a-2	hsa-miR-181a-2-3p	hsa-miR-302a-5p/hsa-miR-181a-2-3p
hsa-miR-616-5p	SMAD4	23446348	SMAD4	hsa-mir-181a-2	Activation	25410655	hsa-mir-181a-2	hsa-miR-181a-5p	hsa-miR-616-5p/hsa-miR-181a-5p
hsa-miR-616-5p	SMAD4	23446348	SMAD4	hsa-mir-181a-2	Activation	25410655	hsa-mir-181a-2	hsa-miR-181a-2-3p	hsa-miR-616-5p/hsa-miR-181a-2-3p
hsa-miR-373-5p	SMAD4	23446348	SMAD4	hsa-mir-181a-2	Activation	25410655	hsa-mir-181a-2	hsa-miR-181a-5p	hsa-miR-373-5p/hsa-miR-181a-5p
hsa-miR-373-5p	SMAD4	23446348	SMAD4	hsa-mir-181a-2	Activation	25410655	hsa-mir-181a-2	hsa-miR-181a-2-3p	hsa-miR-373-5p/hsa-miR-181a-2-3p
hsa-miR-371b-5p	SMAD4	23446348	SMAD4	hsa-mir-181a-2	Activation	25410655	hsa-mir-181a-2	hsa-miR-181a-5p	hsa-miR-371b-5p/hsa-miR-181a-5p
hsa-miR-371b-5p	SMAD4	23446348	SMAD4	hsa-mir-181a-2	Activation	25410655	hsa-mir-181a-2	hsa-miR-181a-2-3p	hsa-miR-371b-5p/hsa-miR-181a-2-3p
hsa-miR-888-5p	SMAD4	23446348	SMAD4	hsa-mir-181a-2	Activation	25410655	hsa-mir-181a-2	hsa-miR-181a-5p	hsa-miR-888-5p/hsa-miR-181a-5p
hsa-miR-888-5p	SMAD4	23446348	SMAD4	hsa-mir-181a-2	Activation	25410655	hsa-mir-181a-2	hsa-miR-181a-2-3p	hsa-miR-888-5p/hsa-miR-181a-2-3p
hsa-miR-6715a-3p	SMAD4	21572407	SMAD4	hsa-mir-181a-2	Activation	25410655	hsa-mir-181a-2	hsa-miR-181a-5p	hsa-miR-6715a-3p/hsa-miR-181a-5p
hsa-miR-6715a-3p	SMAD4	21572407	SMAD4	hsa-mir-181a-2	Activation	25410655	hsa-mir-181a-2	hsa-miR-181a-2-3p	hsa-miR-6715a-3p/hsa-miR-181a-2-3p
hsa-miR-5701	SMAD4	20371350	SMAD4	hsa-mir-181a-2	Activation	25410655	hsa-mir-181a-2	hsa-miR-181a-5p	hsa-miR-5701/hsa-miR-181a-5p
hsa-miR-5701	SMAD4	20371350	SMAD4	hsa-mir-181a-2	Activation	25410655	hsa-mir-181a-2	hsa-miR-181a-2-3p	hsa-miR-5701/hsa-miR-181a-2-3p
hsa-miR-616-3p	SMAD4	20371350	SMAD4	hsa-mir-181a-2	Activation	25410655	hsa-mir-181a-2	hsa-miR-181a-5p	hsa-miR-616-3p/hsa-miR-181a-5p
hsa-miR-616-3p	SMAD4	20371350	SMAD4	hsa-mir-181a-2	Activation	25410655	hsa-mir-181a-2	hsa-miR-181a-2-3p	hsa-miR-616-3p/hsa-miR-181a-2-3p
hsa-miR-548au-3p	SMAD4	20371350	SMAD4	hsa-mir-181a-2	Activation	25410655	hsa-mir-181a-2	hsa-miR-181a-5p	hsa-miR-548au-3p/hsa-miR-181a-5p
hsa-miR-548au-3p	SMAD4	20371350	SMAD4	hsa-mir-181a-2	Activation	25410655	hsa-mir-181a-2	hsa-miR-181a-2-3p	hsa-miR-548au-3p/hsa-miR-181a-2-3p
hsa-miR-8076	SMAD4	20371350	SMAD4	hsa-mir-181a-2	Activation	25410655	hsa-mir-181a-2	hsa-miR-181a-5p	hsa-miR-8076/hsa-miR-181a-5p
hsa-miR-8076	SMAD4	20371350	SMAD4	hsa-mir-181a-2	Activation	25410655	hsa-mir-181a-2	hsa-miR-181a-2-3p	hsa-miR-8076/hsa-miR-181a-2-3p
hsa-miR-670-3p	SMAD4	23824327	SMAD4	hsa-mir-181a-2	Activation	25410655	hsa-mir-181a-2	hsa-miR-181a-5p	hsa-miR-670-3p/hsa-miR-181a-5p
hsa-miR-670-3p	SMAD4	23824327	SMAD4	hsa-mir-181a-2	Activation	25410655	hsa-mir-181a-2	hsa-miR-181a-2-3p	hsa-miR-670-3p/hsa-miR-181a-2-3p
hsa-miR-4799-5p	SMAD4	23824327	SMAD4	hsa-mir-181a-2	Activation	25410655	hsa-mir-181a-2	hsa-miR-181a-5p	hsa-miR-4799-5p/hsa-miR-181a-5p
hsa-miR-4799-5p	SMAD4	23824327	SMAD4	hsa-mir-181a-2	Activation	25410655	hsa-mir-181a-2	hsa-miR-181a-2-3p	hsa-miR-4799-5p/hsa-miR-181a-2-3p
hsa-miR-27b-3p	SMAD4	23824327	SMAD4	hsa-mir-181a-2	Activation	25410655	hsa-mir-181a-2	hsa-miR-181a-5p	hsa-miR-27b-3p/hsa-miR-181a-5p
hsa-miR-27b-3p	SMAD4	23824327	SMAD4	hsa-mir-181a-2	Activation	25410655	hsa-mir-181a-2	hsa-miR-181a-2-3p	hsa-miR-27b-3p/hsa-miR-181a-2-3p
hsa-miR-27a-3p	SMAD4	23824327	SMAD4	hsa-mir-181a-2	Activation	25410655	hsa-mir-181a-2	hsa-miR-181a-5p	hsa-miR-27a-3p/hsa-miR-181a-5p
hsa-miR-27a-3p	SMAD4	23824327	SMAD4	hsa-mir-181a-2	Activation	25410655	hsa-mir-181a-2	hsa-miR-181a-2-3p	hsa-miR-27a-3p/hsa-miR-181a-2-3p
hsa-miR-513a-5p	SMAD4	23824327	SMAD4	hsa-mir-181a-2	Activation	25410655	hsa-mir-181a-2	hsa-miR-181a-5p	hsa-miR-513a-5p/hsa-miR-181a-5p
hsa-miR-513a-5p	SMAD4	23824327	SMAD4	hsa-mir-181a-2	Activation	25410655	hsa-mir-181a-2	hsa-miR-181a-2-3p	hsa-miR-513a-5p/hsa-miR-181a-2-3p
hsa-miR-6731-3p	SMAD4	23824327	SMAD4	hsa-mir-181a-2	Activation	25410655	hsa-mir-181a-2	hsa-miR-181a-5p	hsa-miR-6731-3p/hsa-miR-181a-5p
hsa-miR-6731-3p	SMAD4	23824327	SMAD4	hsa-mir-181a-2	Activation	25410655	hsa-mir-181a-2	hsa-miR-181a-2-3p	hsa-miR-6731-3p/hsa-miR-181a-2-3p
hsa-miR-6891-3p	SMAD4	23824327	SMAD4	hsa-mir-181a-2	Activation	25410655	hsa-mir-181a-2	hsa-miR-181a-5p	hsa-miR-6891-3p/hsa-miR-181a-5p
hsa-miR-6891-3p	SMAD4	23824327	SMAD4	hsa-mir-181a-2	Activation	25410655	hsa-mir-181a-2	hsa-miR-181a-2-3p	hsa-miR-6891-3p/hsa-miR-181a-2-3p
hsa-miR-6072	SMAD4	23824327	SMAD4	hsa-mir-181a-2	Activation	25410655	hsa-mir-181a-2	hsa-miR-181a-5p	hsa-miR-6072/hsa-miR-181a-5p
hsa-miR-6072	SMAD4	23824327	SMAD4	hsa-mir-181a-2	Activation	25410655	hsa-mir-181a-2	hsa-miR-181a-2-3p	hsa-miR-6072/hsa-miR-181a-2-3p
hsa-miR-5582-3p	SMAD4	23824327	SMAD4	hsa-mir-181a-2	Activation	25410655	hsa-mir-181a-2	hsa-miR-181a-5p	hsa-miR-5582-3p/hsa-miR-181a-5p
hsa-miR-5582-3p	SMAD4	23824327	SMAD4	hsa-mir-181a-2	Activation	25410655	hsa-mir-181a-2	hsa-miR-181a-2-3p	hsa-miR-5582-3p/hsa-miR-181a-2-3p
hsa-miR-144-3p	SMAD4	26918315	SMAD4	hsa-mir-181a-2	Activation	25410655	hsa-mir-181a-2	hsa-miR-181a-5p	hsa-miR-144-3p/hsa-miR-181a-5p
hsa-miR-144-3p	SMAD4	26918315	SMAD4	hsa-mir-181a-2	Activation	25410655	hsa-mir-181a-2	hsa-miR-181a-2-3p	hsa-miR-144-3p/hsa-miR-181a-2-3p
hsa-miR-574-3p	SMAD4	28105233	SMAD4	hsa-mir-181a-2	Activation	25410655	hsa-mir-181a-2	hsa-miR-181a-5p	hsa-miR-574-3p/hsa-miR-181a-5p
hsa-miR-574-3p	SMAD4	28105233	SMAD4	hsa-mir-181a-2	Activation	25410655	hsa-mir-181a-2	hsa-miR-181a-2-3p	hsa-miR-574-3p/hsa-miR-181a-2-3p
hsa-miR-34a-3p	SMAD4	28340489	SMAD4	hsa-mir-181a-2	Activation	25410655	hsa-mir-181a-2	hsa-miR-181a-5p	hsa-miR-34a-3p/hsa-miR-181a-5p
hsa-miR-34a-3p	SMAD4	28340489	SMAD4	hsa-mir-181a-2	Activation	25410655	hsa-mir-181a-2	hsa-miR-181a-2-3p	hsa-miR-34a-3p/hsa-miR-181a-2-3p
hsa-miR-31-5p	SMAD4	26494556	SMAD4	hsa-mir-181a-2	Activation	25410655	hsa-mir-181a-2	hsa-miR-181a-5p	hsa-miR-31-5p/hsa-miR-181a-5p
hsa-miR-31-5p	SMAD4	26494556	SMAD4	hsa-mir-181a-2	Activation	25410655	hsa-mir-181a-2	hsa-miR-181a-2-3p	hsa-miR-31-5p/hsa-miR-181a-2-3p
hsa-miR-144-5p	SMAD4	27536132	SMAD4	hsa-mir-181a-2	Activation	25410655	hsa-mir-181a-2	hsa-miR-181a-5p	hsa-miR-144-5p/hsa-miR-181a-5p
hsa-miR-144-5p	SMAD4	27536132	SMAD4	hsa-mir-181a-2	Activation	25410655	hsa-mir-181a-2	hsa-miR-181a-2-3p	hsa-miR-144-5p/hsa-miR-181a-2-3p
hsa-miR-3661	SMAD4	27418678	SMAD4	hsa-mir-181a-2	Activation	25410655	hsa-mir-181a-2	hsa-miR-181a-5p	hsa-miR-3661/hsa-miR-181a-5p
hsa-miR-3661	SMAD4	27418678	SMAD4	hsa-mir-181a-2	Activation	25410655	hsa-mir-181a-2	hsa-miR-181a-2-3p	hsa-miR-3661/hsa-miR-181a-2-3p
hsa-miR-4783-5p	SMAD4	27418678	SMAD4	hsa-mir-181a-2	Activation	25410655	hsa-mir-181a-2	hsa-miR-181a-5p	hsa-miR-4783-5p/hsa-miR-181a-5p
hsa-miR-4783-5p	SMAD4	27418678	SMAD4	hsa-mir-181a-2	Activation	25410655	hsa-mir-181a-2	hsa-miR-181a-2-3p	hsa-miR-4783-5p/hsa-miR-181a-2-3p
hsa-miR-574-5p	SMAD4	27418678	SMAD4	hsa-mir-181a-2	Activation	25410655	hsa-mir-181a-2	hsa-miR-181a-5p	hsa-miR-574-5p/hsa-miR-181a-5p
hsa-miR-574-5p	SMAD4	27418678	SMAD4	hsa-mir-181a-2	Activation	25410655	hsa-mir-181a-2	hsa-miR-181a-2-3p	hsa-miR-574-5p/hsa-miR-181a-2-3p
hsa-miR-631	SMAD4	27418678	SMAD4	hsa-mir-181a-2	Activation	25410655	hsa-mir-181a-2	hsa-miR-181a-5p	hsa-miR-631/hsa-miR-181a-5p
hsa-miR-631	SMAD4	27418678	SMAD4	hsa-mir-181a-2	Activation	25410655	hsa-mir-181a-2	hsa-miR-181a-2-3p	hsa-miR-631/hsa-miR-181a-2-3p
hsa-miR-6867-5p	SMAD4	27418678	SMAD4	hsa-mir-181a-2	Activation	25410655	hsa-mir-181a-2	hsa-miR-181a-5p	hsa-miR-6867-5p/hsa-miR-181a-5p
hsa-miR-6867-5p	SMAD4	27418678	SMAD4	hsa-mir-181a-2	Activation	25410655	hsa-mir-181a-2	hsa-miR-181a-2-3p	hsa-miR-6867-5p/hsa-miR-181a-2-3p
hsa-miR-933	SMAD4	27418678	SMAD4	hsa-mir-181a-2	Activation	25410655	hsa-mir-181a-2	hsa-miR-181a-5p	hsa-miR-933/hsa-miR-181a-5p
hsa-miR-933	SMAD4	27418678	SMAD4	hsa-mir-181a-2	Activation	25410655	hsa-mir-181a-2	hsa-miR-181a-2-3p	hsa-miR-933/hsa-miR-181a-2-3p
hsa-miR-204-5p	TCF4	21282569	TCF4	hsa-mir-181a-2	Activation(feedback)	21711587	hsa-mir-181a-2	hsa-miR-181a-5p	hsa-miR-204-5p/hsa-miR-181a-5p
hsa-miR-204-5p	TCF4	21282569	TCF4	hsa-mir-181a-2	Activation(feedback)	21711587	hsa-mir-181a-2	hsa-miR-181a-2-3p	hsa-miR-204-5p/hsa-miR-181a-2-3p
hsa-miR-130b-3p	TCF4	20371350	TCF4	hsa-mir-181a-2	Activation(feedback)	21711587	hsa-mir-181a-2	hsa-miR-181a-5p	hsa-miR-130b-3p/hsa-miR-181a-5p
hsa-miR-130b-3p	TCF4	20371350	TCF4	hsa-mir-181a-2	Activation(feedback)	21711587	hsa-mir-181a-2	hsa-miR-181a-2-3p	hsa-miR-130b-3p/hsa-miR-181a-2-3p
hsa-miR-19b-3p	TCF4	20371350	TCF4	hsa-mir-181a-2	Activation(feedback)	21711587	hsa-mir-181a-2	hsa-miR-181a-5p	hsa-miR-19b-3p/hsa-miR-181a-5p
hsa-miR-19b-3p	TCF4	20371350	TCF4	hsa-mir-181a-2	Activation(feedback)	21711587	hsa-mir-181a-2	hsa-miR-181a-2-3p	hsa-miR-19b-3p/hsa-miR-181a-2-3p
hsa-let-7e-5p	TCF4	23622248	TCF4	hsa-mir-181a-2	Activation(feedback)	21711587	hsa-mir-181a-2	hsa-miR-181a-5p	hsa-let-7e-5p/hsa-miR-181a-5p
hsa-let-7e-5p	TCF4	23622248	TCF4	hsa-mir-181a-2	Activation(feedback)	21711587	hsa-mir-181a-2	hsa-miR-181a-2-3p	hsa-let-7e-5p/hsa-miR-181a-2-3p
hsa-miR-203a-3p	TCF4	23807165	TCF4	hsa-mir-181a-2	Activation(feedback)	21711587	hsa-mir-181a-2	hsa-miR-181a-5p	hsa-miR-203a-3p/hsa-miR-181a-5p
hsa-miR-203a-3p	TCF4	23807165	TCF4	hsa-mir-181a-2	Activation(feedback)	21711587	hsa-mir-181a-2	hsa-miR-181a-2-3p	hsa-miR-203a-3p/hsa-miR-181a-2-3p
hsa-miR-452-5p	TCF4	23695168	TCF4	hsa-mir-181a-2	Activation(feedback)	21711587	hsa-mir-181a-2	hsa-miR-181a-5p	hsa-miR-452-5p/hsa-miR-181a-5p
hsa-miR-452-5p	TCF4	23695168	TCF4	hsa-mir-181a-2	Activation(feedback)	21711587	hsa-mir-181a-2	hsa-miR-181a-2-3p	hsa-miR-452-5p/hsa-miR-181a-2-3p
hsa-miR-126-3p	TCF4	24190507	TCF4	hsa-mir-181a-2	Activation(feedback)	21711587	hsa-mir-181a-2	hsa-miR-181a-5p	hsa-miR-126-3p/hsa-miR-181a-5p
hsa-miR-126-3p	TCF4	24190507	TCF4	hsa-mir-181a-2	Activation(feedback)	21711587	hsa-mir-181a-2	hsa-miR-181a-2-3p	hsa-miR-126-3p/hsa-miR-181a-2-3p
hsa-miR-20a-5p	TCF4	22473208	TCF4	hsa-mir-181a-2	Activation(feedback)	21711587	hsa-mir-181a-2	hsa-miR-181a-5p	hsa-miR-20a-5p/hsa-miR-181a-5p
hsa-miR-20a-5p	TCF4	22473208	TCF4	hsa-mir-181a-2	Activation(feedback)	21711587	hsa-mir-181a-2	hsa-miR-181a-2-3p	hsa-miR-20a-5p/hsa-miR-181a-2-3p
hsa-miR-106b-5p	TCF4	22473208	TCF4	hsa-mir-181a-2	Activation(feedback)	21711587	hsa-mir-181a-2	hsa-miR-181a-5p	hsa-miR-106b-5p/hsa-miR-181a-5p
hsa-miR-106b-5p	TCF4	22473208	TCF4	hsa-mir-181a-2	Activation(feedback)	21711587	hsa-mir-181a-2	hsa-miR-181a-2-3p	hsa-miR-106b-5p/hsa-miR-181a-2-3p
hsa-miR-155-5p	TCF4	22473208	TCF4	hsa-mir-181a-2	Activation(feedback)	21711587	hsa-mir-181a-2	hsa-miR-181a-5p	hsa-miR-155-5p/hsa-miR-181a-5p
hsa-miR-155-5p	TCF4	22473208	TCF4	hsa-mir-181a-2	Activation(feedback)	21711587	hsa-mir-181a-2	hsa-miR-181a-2-3p	hsa-miR-155-5p/hsa-miR-181a-2-3p
hsa-miR-519d-3p	TCF4	22473208	TCF4	hsa-mir-181a-2	Activation(feedback)	21711587	hsa-mir-181a-2	hsa-miR-181a-5p	hsa-miR-519d-3p/hsa-miR-181a-5p
hsa-miR-519d-3p	TCF4	22473208	TCF4	hsa-mir-181a-2	Activation(feedback)	21711587	hsa-mir-181a-2	hsa-miR-181a-2-3p	hsa-miR-519d-3p/hsa-miR-181a-2-3p
hsa-miR-93-5p	TCF4	22473208	TCF4	hsa-mir-181a-2	Activation(feedback)	21711587	hsa-mir-181a-2	hsa-miR-181a-5p	hsa-miR-93-5p/hsa-miR-181a-5p
hsa-miR-93-5p	TCF4	22473208	TCF4	hsa-mir-181a-2	Activation(feedback)	21711587	hsa-mir-181a-2	hsa-miR-181a-2-3p	hsa-miR-93-5p/hsa-miR-181a-2-3p
hsa-miR-20b-5p	TCF4	22473208	TCF4	hsa-mir-181a-2	Activation(feedback)	21711587	hsa-mir-181a-2	hsa-miR-181a-5p	hsa-miR-20b-5p/hsa-miR-181a-5p
hsa-miR-20b-5p	TCF4	22473208	TCF4	hsa-mir-181a-2	Activation(feedback)	21711587	hsa-mir-181a-2	hsa-miR-181a-2-3p	hsa-miR-20b-5p/hsa-miR-181a-2-3p
hsa-miR-17-5p	TCF4	22473208	TCF4	hsa-mir-181a-2	Activation(feedback)	21711587	hsa-mir-181a-2	hsa-miR-181a-5p	hsa-miR-17-5p/hsa-miR-181a-5p
hsa-miR-17-5p	TCF4	22473208	TCF4	hsa-mir-181a-2	Activation(feedback)	21711587	hsa-mir-181a-2	hsa-miR-181a-2-3p	hsa-miR-17-5p/hsa-miR-181a-2-3p
hsa-miR-181a-5p	TCF4	28086904	TCF4	hsa-mir-181a-2	Activation(feedback)	21711587	hsa-mir-181a-2	hsa-miR-181a-5p	hsa-miR-181a-5p/hsa-miR-181a-5p
hsa-miR-181a-5p	TCF4	28086904	TCF4	hsa-mir-181a-2	Activation(feedback)	21711587	hsa-mir-181a-2	hsa-miR-181a-2-3p	hsa-miR-181a-5p/hsa-miR-181a-2-3p
hsa-miR-193b-3p	LEF1	20304954	LEF1	hsa-mir-181a-2	Activation	26045991	hsa-mir-181a-2	hsa-miR-181a-5p	hsa-miR-193b-3p/hsa-miR-181a-5p
hsa-miR-193b-3p	LEF1	20304954	LEF1	hsa-mir-181a-2	Activation	26045991	hsa-mir-181a-2	hsa-miR-181a-2-3p	hsa-miR-193b-3p/hsa-miR-181a-2-3p
hsa-miR-34a-5p	LEF1	21566225	LEF1	hsa-mir-181a-2	Activation	26045991	hsa-mir-181a-2	hsa-miR-181a-5p	hsa-miR-34a-5p/hsa-miR-181a-5p
hsa-miR-34a-5p	LEF1	21566225	LEF1	hsa-mir-181a-2	Activation	26045991	hsa-mir-181a-2	hsa-miR-181a-2-3p	hsa-miR-34a-5p/hsa-miR-181a-2-3p
hsa-miR-218-5p	LEF1	22766851	LEF1	hsa-mir-181a-2	Activation	26045991	hsa-mir-181a-2	hsa-miR-181a-5p	hsa-miR-218-5p/hsa-miR-181a-5p
hsa-miR-218-5p	LEF1	22766851	LEF1	hsa-mir-181a-2	Activation	26045991	hsa-mir-181a-2	hsa-miR-181a-2-3p	hsa-miR-218-5p/hsa-miR-181a-2-3p
hsa-miR-449a	LEF1	22769578	LEF1	hsa-mir-181a-2	Activation	26045991	hsa-mir-181a-2	hsa-miR-181a-5p	hsa-miR-449a/hsa-miR-181a-5p
hsa-miR-449a	LEF1	22769578	LEF1	hsa-mir-181a-2	Activation	26045991	hsa-mir-181a-2	hsa-miR-181a-2-3p	hsa-miR-449a/hsa-miR-181a-2-3p
hsa-miR-34c-3p	LEF1	22421157	LEF1	hsa-mir-181a-2	Activation	26045991	hsa-mir-181a-2	hsa-miR-181a-5p	hsa-miR-34c-3p/hsa-miR-181a-5p
hsa-miR-34c-3p	LEF1	22421157	LEF1	hsa-mir-181a-2	Activation	26045991	hsa-mir-181a-2	hsa-miR-181a-2-3p	hsa-miR-34c-3p/hsa-miR-181a-2-3p
hsa-miR-452-5p	LEF1	23695168	LEF1	hsa-mir-181a-2	Activation	26045991	hsa-mir-181a-2	hsa-miR-181a-5p	hsa-miR-452-5p/hsa-miR-181a-5p
hsa-miR-452-5p	LEF1	23695168	LEF1	hsa-mir-181a-2	Activation	26045991	hsa-mir-181a-2	hsa-miR-181a-2-3p	hsa-miR-452-5p/hsa-miR-181a-2-3p
hsa-miR-335-5p	EMX2	18185580	EMX2	hsa-mir-181a-2	Activation	25635127	hsa-mir-181a-2	hsa-miR-181a-5p	hsa-miR-335-5p/hsa-miR-181a-5p
hsa-miR-335-5p	EMX2	18185580	EMX2	hsa-mir-181a-2	Activation	25635127	hsa-mir-181a-2	hsa-miR-181a-2-3p	hsa-miR-335-5p/hsa-miR-181a-2-3p
hsa-miR-6727-3p	EMX2	23708386	EMX2	hsa-mir-181a-2	Activation	25635127	hsa-mir-181a-2	hsa-miR-181a-5p	hsa-miR-6727-3p/hsa-miR-181a-5p
hsa-miR-6727-3p	EMX2	23708386	EMX2	hsa-mir-181a-2	Activation	25635127	hsa-mir-181a-2	hsa-miR-181a-2-3p	hsa-miR-6727-3p/hsa-miR-181a-2-3p
hsa-miR-192-3p	EMX2	23708386	EMX2	hsa-mir-181a-2	Activation	25635127	hsa-mir-181a-2	hsa-miR-181a-5p	hsa-miR-192-3p/hsa-miR-181a-5p
hsa-miR-192-3p	EMX2	23708386	EMX2	hsa-mir-181a-2	Activation	25635127	hsa-mir-181a-2	hsa-miR-181a-2-3p	hsa-miR-192-3p/hsa-miR-181a-2-3p
hsa-miR-4722-3p	EMX2	23708386	EMX2	hsa-mir-181a-2	Activation	25635127	hsa-mir-181a-2	hsa-miR-181a-5p	hsa-miR-4722-3p/hsa-miR-181a-5p
hsa-miR-4722-3p	EMX2	23708386	EMX2	hsa-mir-181a-2	Activation	25635127	hsa-mir-181a-2	hsa-miR-181a-2-3p	hsa-miR-4722-3p/hsa-miR-181a-2-3p
hsa-miR-553	EMX2	23708386	EMX2	hsa-mir-181a-2	Activation	25635127	hsa-mir-181a-2	hsa-miR-181a-5p	hsa-miR-553/hsa-miR-181a-5p
hsa-miR-553	EMX2	23708386	EMX2	hsa-mir-181a-2	Activation	25635127	hsa-mir-181a-2	hsa-miR-181a-2-3p	hsa-miR-553/hsa-miR-181a-2-3p
hsa-miR-191-5p	EMX2	23708386	EMX2	hsa-mir-181a-2	Activation	25635127	hsa-mir-181a-2	hsa-miR-181a-5p	hsa-miR-191-5p/hsa-miR-181a-5p
hsa-miR-191-5p	EMX2	23708386	EMX2	hsa-mir-181a-2	Activation	25635127	hsa-mir-181a-2	hsa-miR-181a-2-3p	hsa-miR-191-5p/hsa-miR-181a-2-3p
hsa-miR-6809-3p	EMX2	23824327	EMX2	hsa-mir-181a-2	Activation	25635127	hsa-mir-181a-2	hsa-miR-181a-5p	hsa-miR-6809-3p/hsa-miR-181a-5p
hsa-miR-6809-3p	EMX2	23824327	EMX2	hsa-mir-181a-2	Activation	25635127	hsa-mir-181a-2	hsa-miR-181a-2-3p	hsa-miR-6809-3p/hsa-miR-181a-2-3p
hsa-miR-6833-3p	EMX2	23824327	EMX2	hsa-mir-181a-2	Activation	25635127	hsa-mir-181a-2	hsa-miR-181a-5p	hsa-miR-6833-3p/hsa-miR-181a-5p
hsa-miR-6833-3p	EMX2	23824327	EMX2	hsa-mir-181a-2	Activation	25635127	hsa-mir-181a-2	hsa-miR-181a-2-3p	hsa-miR-6833-3p/hsa-miR-181a-2-3p
hsa-miR-4768-5p	EMX2	23824327	EMX2	hsa-mir-181a-2	Activation	25635127	hsa-mir-181a-2	hsa-miR-181a-5p	hsa-miR-4768-5p/hsa-miR-181a-5p
hsa-miR-4768-5p	EMX2	23824327	EMX2	hsa-mir-181a-2	Activation	25635127	hsa-mir-181a-2	hsa-miR-181a-2-3p	hsa-miR-4768-5p/hsa-miR-181a-2-3p
hsa-miR-4753-3p	EMX2	23824327	EMX2	hsa-mir-181a-2	Activation	25635127	hsa-mir-181a-2	hsa-miR-181a-5p	hsa-miR-4753-3p/hsa-miR-181a-5p
hsa-miR-4753-3p	EMX2	23824327	EMX2	hsa-mir-181a-2	Activation	25635127	hsa-mir-181a-2	hsa-miR-181a-2-3p	hsa-miR-4753-3p/hsa-miR-181a-2-3p
hsa-miR-6873-3p	EMX2	23824327	EMX2	hsa-mir-181a-2	Activation	25635127	hsa-mir-181a-2	hsa-miR-181a-5p	hsa-miR-6873-3p/hsa-miR-181a-5p
hsa-miR-6873-3p	EMX2	23824327	EMX2	hsa-mir-181a-2	Activation	25635127	hsa-mir-181a-2	hsa-miR-181a-2-3p	hsa-miR-6873-3p/hsa-miR-181a-2-3p
hsa-miR-3160-5p	EMX2	23824327	EMX2	hsa-mir-181a-2	Activation	25635127	hsa-mir-181a-2	hsa-miR-181a-5p	hsa-miR-3160-5p/hsa-miR-181a-5p
hsa-miR-3160-5p	EMX2	23824327	EMX2	hsa-mir-181a-2	Activation	25635127	hsa-mir-181a-2	hsa-miR-181a-2-3p	hsa-miR-3160-5p/hsa-miR-181a-2-3p
hsa-miR-130b-5p	EMX2	23824327	EMX2	hsa-mir-181a-2	Activation	25635127	hsa-mir-181a-2	hsa-miR-181a-5p	hsa-miR-130b-5p/hsa-miR-181a-5p
hsa-miR-130b-5p	EMX2	23824327	EMX2	hsa-mir-181a-2	Activation	25635127	hsa-mir-181a-2	hsa-miR-181a-2-3p	hsa-miR-130b-5p/hsa-miR-181a-2-3p
hsa-miR-6817-3p	EMX2	23824327	EMX2	hsa-mir-181a-2	Activation	25635127	hsa-mir-181a-2	hsa-miR-181a-5p	hsa-miR-6817-3p/hsa-miR-181a-5p
hsa-miR-6817-3p	EMX2	23824327	EMX2	hsa-mir-181a-2	Activation	25635127	hsa-mir-181a-2	hsa-miR-181a-2-3p	hsa-miR-6817-3p/hsa-miR-181a-2-3p
hsa-miR-7110-3p	EMX2	23824327	EMX2	hsa-mir-181a-2	Activation	25635127	hsa-mir-181a-2	hsa-miR-181a-5p	hsa-miR-7110-3p/hsa-miR-181a-5p
hsa-miR-7110-3p	EMX2	23824327	EMX2	hsa-mir-181a-2	Activation	25635127	hsa-mir-181a-2	hsa-miR-181a-2-3p	hsa-miR-7110-3p/hsa-miR-181a-2-3p
hsa-miR-6741-3p	EMX2	23824327	EMX2	hsa-mir-181a-2	Activation	25635127	hsa-mir-181a-2	hsa-miR-181a-5p	hsa-miR-6741-3p/hsa-miR-181a-5p
hsa-miR-6741-3p	EMX2	23824327	EMX2	hsa-mir-181a-2	Activation	25635127	hsa-mir-181a-2	hsa-miR-181a-2-3p	hsa-miR-6741-3p/hsa-miR-181a-2-3p
hsa-miR-629-3p	EMX2	23824327	EMX2	hsa-mir-181a-2	Activation	25635127	hsa-mir-181a-2	hsa-miR-181a-5p	hsa-miR-629-3p/hsa-miR-181a-5p
hsa-miR-629-3p	EMX2	23824327	EMX2	hsa-mir-181a-2	Activation	25635127	hsa-mir-181a-2	hsa-miR-181a-2-3p	hsa-miR-629-3p/hsa-miR-181a-2-3p
hsa-miR-4279	EMX2	23824327	EMX2	hsa-mir-181a-2	Activation	25635127	hsa-mir-181a-2	hsa-miR-181a-5p	hsa-miR-4279/hsa-miR-181a-5p
hsa-miR-4279	EMX2	23824327	EMX2	hsa-mir-181a-2	Activation	25635127	hsa-mir-181a-2	hsa-miR-181a-2-3p	hsa-miR-4279/hsa-miR-181a-2-3p
hsa-miR-6867-3p	EMX2	23824327	EMX2	hsa-mir-181a-2	Activation	25635127	hsa-mir-181a-2	hsa-miR-181a-5p	hsa-miR-6867-3p/hsa-miR-181a-5p
hsa-miR-6867-3p	EMX2	23824327	EMX2	hsa-mir-181a-2	Activation	25635127	hsa-mir-181a-2	hsa-miR-181a-2-3p	hsa-miR-6867-3p/hsa-miR-181a-2-3p
hsa-miR-642a-5p	EMX2	23824327	EMX2	hsa-mir-181a-2	Activation	25635127	hsa-mir-181a-2	hsa-miR-181a-5p	hsa-miR-642a-5p/hsa-miR-181a-5p
hsa-miR-642a-5p	EMX2	23824327	EMX2	hsa-mir-181a-2	Activation	25635127	hsa-mir-181a-2	hsa-miR-181a-2-3p	hsa-miR-642a-5p/hsa-miR-181a-2-3p
hsa-miR-4685-3p	EMX2	23824327	EMX2	hsa-mir-181a-2	Activation	25635127	hsa-mir-181a-2	hsa-miR-181a-5p	hsa-miR-4685-3p/hsa-miR-181a-5p
hsa-miR-4685-3p	EMX2	23824327	EMX2	hsa-mir-181a-2	Activation	25635127	hsa-mir-181a-2	hsa-miR-181a-2-3p	hsa-miR-4685-3p/hsa-miR-181a-2-3p
hsa-miR-6845-3p	EMX2	23824327	EMX2	hsa-mir-181a-2	Activation	25635127	hsa-mir-181a-2	hsa-miR-181a-5p	hsa-miR-6845-3p/hsa-miR-181a-5p
hsa-miR-6845-3p	EMX2	23824327	EMX2	hsa-mir-181a-2	Activation	25635127	hsa-mir-181a-2	hsa-miR-181a-2-3p	hsa-miR-6845-3p/hsa-miR-181a-2-3p
hsa-miR-4287	EMX2	23824327	EMX2	hsa-mir-181a-2	Activation	25635127	hsa-mir-181a-2	hsa-miR-181a-5p	hsa-miR-4287/hsa-miR-181a-5p
hsa-miR-4287	EMX2	23824327	EMX2	hsa-mir-181a-2	Activation	25635127	hsa-mir-181a-2	hsa-miR-181a-2-3p	hsa-miR-4287/hsa-miR-181a-2-3p
hsa-miR-7113-3p	EMX2	23824327	EMX2	hsa-mir-181a-2	Activation	25635127	hsa-mir-181a-2	hsa-miR-181a-5p	hsa-miR-7113-3p/hsa-miR-181a-5p
hsa-miR-7113-3p	EMX2	23824327	EMX2	hsa-mir-181a-2	Activation	25635127	hsa-mir-181a-2	hsa-miR-181a-2-3p	hsa-miR-7113-3p/hsa-miR-181a-2-3p
hsa-miR-4469	EMX2	23824327	EMX2	hsa-mir-181a-2	Activation	25635127	hsa-mir-181a-2	hsa-miR-181a-5p	hsa-miR-4469/hsa-miR-181a-5p
hsa-miR-4469	EMX2	23824327	EMX2	hsa-mir-181a-2	Activation	25635127	hsa-mir-181a-2	hsa-miR-181a-2-3p	hsa-miR-4469/hsa-miR-181a-2-3p
hsa-miR-2276-5p	EMX2	23824327	EMX2	hsa-mir-181a-2	Activation	25635127	hsa-mir-181a-2	hsa-miR-181a-5p	hsa-miR-2276-5p/hsa-miR-181a-5p
hsa-miR-2276-5p	EMX2	23824327	EMX2	hsa-mir-181a-2	Activation	25635127	hsa-mir-181a-2	hsa-miR-181a-2-3p	hsa-miR-2276-5p/hsa-miR-181a-2-3p
hsa-miR-6892-3p	EMX2	23824327	EMX2	hsa-mir-181a-2	Activation	25635127	hsa-mir-181a-2	hsa-miR-181a-5p	hsa-miR-6892-3p/hsa-miR-181a-5p
hsa-miR-6892-3p	EMX2	23824327	EMX2	hsa-mir-181a-2	Activation	25635127	hsa-mir-181a-2	hsa-miR-181a-2-3p	hsa-miR-6892-3p/hsa-miR-181a-2-3p
hsa-miR-4667-3p	EMX2	23824327	EMX2	hsa-mir-181a-2	Activation	25635127	hsa-mir-181a-2	hsa-miR-181a-5p	hsa-miR-4667-3p/hsa-miR-181a-5p
hsa-miR-4667-3p	EMX2	23824327	EMX2	hsa-mir-181a-2	Activation	25635127	hsa-mir-181a-2	hsa-miR-181a-2-3p	hsa-miR-4667-3p/hsa-miR-181a-2-3p
hsa-miR-1470	EMX2	23824327	EMX2	hsa-mir-181a-2	Activation	25635127	hsa-mir-181a-2	hsa-miR-181a-5p	hsa-miR-1470/hsa-miR-181a-5p
hsa-miR-1470	EMX2	23824327	EMX2	hsa-mir-181a-2	Activation	25635127	hsa-mir-181a-2	hsa-miR-181a-2-3p	hsa-miR-1470/hsa-miR-181a-2-3p
hsa-miR-6868-3p	EMX2	23824327	EMX2	hsa-mir-181a-2	Activation	25635127	hsa-mir-181a-2	hsa-miR-181a-5p	hsa-miR-6868-3p/hsa-miR-181a-5p
hsa-miR-6868-3p	EMX2	23824327	EMX2	hsa-mir-181a-2	Activation	25635127	hsa-mir-181a-2	hsa-miR-181a-2-3p	hsa-miR-6868-3p/hsa-miR-181a-2-3p
hsa-miR-942-5p	EMX2	23824327	EMX2	hsa-mir-181a-2	Activation	25635127	hsa-mir-181a-2	hsa-miR-181a-5p	hsa-miR-942-5p/hsa-miR-181a-5p
hsa-miR-942-5p	EMX2	23824327	EMX2	hsa-mir-181a-2	Activation	25635127	hsa-mir-181a-2	hsa-miR-181a-2-3p	hsa-miR-942-5p/hsa-miR-181a-2-3p
hsa-miR-1248	EMX2	23824327	EMX2	hsa-mir-181a-2	Activation	25635127	hsa-mir-181a-2	hsa-miR-181a-5p	hsa-miR-1248/hsa-miR-181a-5p
hsa-miR-1248	EMX2	23824327	EMX2	hsa-mir-181a-2	Activation	25635127	hsa-mir-181a-2	hsa-miR-181a-2-3p	hsa-miR-1248/hsa-miR-181a-2-3p
hsa-miR-1237-3p	EMX2	23824327	EMX2	hsa-mir-181a-2	Activation	25635127	hsa-mir-181a-2	hsa-miR-181a-5p	hsa-miR-1237-3p/hsa-miR-181a-5p
hsa-miR-1237-3p	EMX2	23824327	EMX2	hsa-mir-181a-2	Activation	25635127	hsa-mir-181a-2	hsa-miR-181a-2-3p	hsa-miR-1237-3p/hsa-miR-181a-2-3p
hsa-miR-324-5p	TCF7L2	23622248	TCF7L2	hsa-mir-181a-2	Activation(feedback)	21711587	hsa-mir-181a-2	hsa-miR-181a-5p	hsa-miR-324-5p/hsa-miR-181a-5p
hsa-miR-324-5p	TCF7L2	23622248	TCF7L2	hsa-mir-181a-2	Activation(feedback)	21711587	hsa-mir-181a-2	hsa-miR-181a-2-3p	hsa-miR-324-5p/hsa-miR-181a-2-3p
hsa-miR-148b-3p	TCF7L2	23622248	TCF7L2	hsa-mir-181a-2	Activation(feedback)	21711587	hsa-mir-181a-2	hsa-miR-181a-5p	hsa-miR-148b-3p/hsa-miR-181a-5p
hsa-miR-148b-3p	TCF7L2	23622248	TCF7L2	hsa-mir-181a-2	Activation(feedback)	21711587	hsa-mir-181a-2	hsa-miR-181a-2-3p	hsa-miR-148b-3p/hsa-miR-181a-2-3p
hsa-miR-4698	TCF7L2	23824327	TCF7L2	hsa-mir-181a-2	Activation(feedback)	21711587	hsa-mir-181a-2	hsa-miR-181a-5p	hsa-miR-4698/hsa-miR-181a-5p
hsa-miR-4698	TCF7L2	23824327	TCF7L2	hsa-mir-181a-2	Activation(feedback)	21711587	hsa-mir-181a-2	hsa-miR-181a-2-3p	hsa-miR-4698/hsa-miR-181a-2-3p
hsa-miR-8063	TCF7L2	23824327	TCF7L2	hsa-mir-181a-2	Activation(feedback)	21711587	hsa-mir-181a-2	hsa-miR-181a-5p	hsa-miR-8063/hsa-miR-181a-5p
hsa-miR-8063	TCF7L2	23824327	TCF7L2	hsa-mir-181a-2	Activation(feedback)	21711587	hsa-mir-181a-2	hsa-miR-181a-2-3p	hsa-miR-8063/hsa-miR-181a-2-3p
hsa-miR-513a-3p	TCF7L2	23824327	TCF7L2	hsa-mir-181a-2	Activation(feedback)	21711587	hsa-mir-181a-2	hsa-miR-181a-5p	hsa-miR-513a-3p/hsa-miR-181a-5p
hsa-miR-513a-3p	TCF7L2	23824327	TCF7L2	hsa-mir-181a-2	Activation(feedback)	21711587	hsa-mir-181a-2	hsa-miR-181a-2-3p	hsa-miR-513a-3p/hsa-miR-181a-2-3p
hsa-miR-513c-3p	TCF7L2	23824327	TCF7L2	hsa-mir-181a-2	Activation(feedback)	21711587	hsa-mir-181a-2	hsa-miR-181a-5p	hsa-miR-513c-3p/hsa-miR-181a-5p
hsa-miR-513c-3p	TCF7L2	23824327	TCF7L2	hsa-mir-181a-2	Activation(feedback)	21711587	hsa-mir-181a-2	hsa-miR-181a-2-3p	hsa-miR-513c-3p/hsa-miR-181a-2-3p
hsa-miR-3606-3p	TCF7L2	23824327	TCF7L2	hsa-mir-181a-2	Activation(feedback)	21711587	hsa-mir-181a-2	hsa-miR-181a-5p	hsa-miR-3606-3p/hsa-miR-181a-5p
hsa-miR-3606-3p	TCF7L2	23824327	TCF7L2	hsa-mir-181a-2	Activation(feedback)	21711587	hsa-mir-181a-2	hsa-miR-181a-2-3p	hsa-miR-3606-3p/hsa-miR-181a-2-3p
hsa-miR-3613-3p	TCF7L2	21572407	TCF7L2	hsa-mir-181a-2	Activation(feedback)	21711587	hsa-mir-181a-2	hsa-miR-181a-5p	hsa-miR-3613-3p/hsa-miR-181a-5p
hsa-miR-3613-3p	TCF7L2	21572407	TCF7L2	hsa-mir-181a-2	Activation(feedback)	21711587	hsa-mir-181a-2	hsa-miR-181a-2-3p	hsa-miR-3613-3p/hsa-miR-181a-2-3p
hsa-miR-4435	TCF7L2	23446348	TCF7L2	hsa-mir-181a-2	Activation(feedback)	21711587	hsa-mir-181a-2	hsa-miR-181a-5p	hsa-miR-4435/hsa-miR-181a-5p
hsa-miR-4435	TCF7L2	23446348	TCF7L2	hsa-mir-181a-2	Activation(feedback)	21711587	hsa-mir-181a-2	hsa-miR-181a-2-3p	hsa-miR-4435/hsa-miR-181a-2-3p
hsa-miR-1298-5p	TCF7L2	23446348	TCF7L2	hsa-mir-181a-2	Activation(feedback)	21711587	hsa-mir-181a-2	hsa-miR-181a-5p	hsa-miR-1298-5p/hsa-miR-181a-5p
hsa-miR-1298-5p	TCF7L2	23446348	TCF7L2	hsa-mir-181a-2	Activation(feedback)	21711587	hsa-mir-181a-2	hsa-miR-181a-2-3p	hsa-miR-1298-5p/hsa-miR-181a-2-3p
hsa-miR-539-3p	TCF7L2	23446348	TCF7L2	hsa-mir-181a-2	Activation(feedback)	21711587	hsa-mir-181a-2	hsa-miR-181a-5p	hsa-miR-539-3p/hsa-miR-181a-5p
hsa-miR-539-3p	TCF7L2	23446348	TCF7L2	hsa-mir-181a-2	Activation(feedback)	21711587	hsa-mir-181a-2	hsa-miR-181a-2-3p	hsa-miR-539-3p/hsa-miR-181a-2-3p
hsa-miR-485-3p	TCF7L2	23446348	TCF7L2	hsa-mir-181a-2	Activation(feedback)	21711587	hsa-mir-181a-2	hsa-miR-181a-5p	hsa-miR-485-3p/hsa-miR-181a-5p
hsa-miR-485-3p	TCF7L2	23446348	TCF7L2	hsa-mir-181a-2	Activation(feedback)	21711587	hsa-mir-181a-2	hsa-miR-181a-2-3p	hsa-miR-485-3p/hsa-miR-181a-2-3p
hsa-miR-539-5p	TCF7L2	23446348	TCF7L2	hsa-mir-181a-2	Activation(feedback)	21711587	hsa-mir-181a-2	hsa-miR-181a-5p	hsa-miR-539-5p/hsa-miR-181a-5p
hsa-miR-539-5p	TCF7L2	23446348	TCF7L2	hsa-mir-181a-2	Activation(feedback)	21711587	hsa-mir-181a-2	hsa-miR-181a-2-3p	hsa-miR-539-5p/hsa-miR-181a-2-3p
hsa-miR-3190-5p	TCF7L2	23446348	TCF7L2	hsa-mir-181a-2	Activation(feedback)	21711587	hsa-mir-181a-2	hsa-miR-181a-5p	hsa-miR-3190-5p/hsa-miR-181a-5p
hsa-miR-3190-5p	TCF7L2	23446348	TCF7L2	hsa-mir-181a-2	Activation(feedback)	21711587	hsa-mir-181a-2	hsa-miR-181a-2-3p	hsa-miR-3190-5p/hsa-miR-181a-2-3p
hsa-miR-4793-3p	TCF7L2	23446348	TCF7L2	hsa-mir-181a-2	Activation(feedback)	21711587	hsa-mir-181a-2	hsa-miR-181a-5p	hsa-miR-4793-3p/hsa-miR-181a-5p
hsa-miR-4793-3p	TCF7L2	23446348	TCF7L2	hsa-mir-181a-2	Activation(feedback)	21711587	hsa-mir-181a-2	hsa-miR-181a-2-3p	hsa-miR-4793-3p/hsa-miR-181a-2-3p
hsa-miR-3919	TCF7L2	23446348	TCF7L2	hsa-mir-181a-2	Activation(feedback)	21711587	hsa-mir-181a-2	hsa-miR-181a-5p	hsa-miR-3919/hsa-miR-181a-5p
hsa-miR-3919	TCF7L2	23446348	TCF7L2	hsa-mir-181a-2	Activation(feedback)	21711587	hsa-mir-181a-2	hsa-miR-181a-2-3p	hsa-miR-3919/hsa-miR-181a-2-3p
hsa-miR-892b	TCF7L2	23446348	TCF7L2	hsa-mir-181a-2	Activation(feedback)	21711587	hsa-mir-181a-2	hsa-miR-181a-5p	hsa-miR-892b/hsa-miR-181a-5p
hsa-miR-892b	TCF7L2	23446348	TCF7L2	hsa-mir-181a-2	Activation(feedback)	21711587	hsa-mir-181a-2	hsa-miR-181a-2-3p	hsa-miR-892b/hsa-miR-181a-2-3p
hsa-miR-6807-3p	TCF7L2	23446348	TCF7L2	hsa-mir-181a-2	Activation(feedback)	21711587	hsa-mir-181a-2	hsa-miR-181a-5p	hsa-miR-6807-3p/hsa-miR-181a-5p
hsa-miR-6807-3p	TCF7L2	23446348	TCF7L2	hsa-mir-181a-2	Activation(feedback)	21711587	hsa-mir-181a-2	hsa-miR-181a-2-3p	hsa-miR-6807-3p/hsa-miR-181a-2-3p
hsa-miR-217	TCF7L2	23446348	TCF7L2	hsa-mir-181a-2	Activation(feedback)	21711587	hsa-mir-181a-2	hsa-miR-181a-5p	hsa-miR-217/hsa-miR-181a-5p
hsa-miR-217	TCF7L2	23446348	TCF7L2	hsa-mir-181a-2	Activation(feedback)	21711587	hsa-mir-181a-2	hsa-miR-181a-2-3p	hsa-miR-217/hsa-miR-181a-2-3p
hsa-miR-509-5p	TCF7L2	23446348	TCF7L2	hsa-mir-181a-2	Activation(feedback)	21711587	hsa-mir-181a-2	hsa-miR-181a-5p	hsa-miR-509-5p/hsa-miR-181a-5p
hsa-miR-509-5p	TCF7L2	23446348	TCF7L2	hsa-mir-181a-2	Activation(feedback)	21711587	hsa-mir-181a-2	hsa-miR-181a-2-3p	hsa-miR-509-5p/hsa-miR-181a-2-3p
hsa-miR-509-3-5p	TCF7L2	23446348	TCF7L2	hsa-mir-181a-2	Activation(feedback)	21711587	hsa-mir-181a-2	hsa-miR-181a-5p	hsa-miR-509-3-5p/hsa-miR-181a-5p
hsa-miR-509-3-5p	TCF7L2	23446348	TCF7L2	hsa-mir-181a-2	Activation(feedback)	21711587	hsa-mir-181a-2	hsa-miR-181a-2-3p	hsa-miR-509-3-5p/hsa-miR-181a-2-3p
hsa-miR-4418	TCF7L2	23446348	TCF7L2	hsa-mir-181a-2	Activation(feedback)	21711587	hsa-mir-181a-2	hsa-miR-181a-5p	hsa-miR-4418/hsa-miR-181a-5p
hsa-miR-4418	TCF7L2	23446348	TCF7L2	hsa-mir-181a-2	Activation(feedback)	21711587	hsa-mir-181a-2	hsa-miR-181a-2-3p	hsa-miR-4418/hsa-miR-181a-2-3p
hsa-miR-1-5p	TCF7L2	23446348	TCF7L2	hsa-mir-181a-2	Activation(feedback)	21711587	hsa-mir-181a-2	hsa-miR-181a-5p	hsa-miR-1-5p/hsa-miR-181a-5p
hsa-miR-1-5p	TCF7L2	23446348	TCF7L2	hsa-mir-181a-2	Activation(feedback)	21711587	hsa-mir-181a-2	hsa-miR-181a-2-3p	hsa-miR-1-5p/hsa-miR-181a-2-3p
hsa-miR-193a-3p	TCF7L2	23446348	TCF7L2	hsa-mir-181a-2	Activation(feedback)	21711587	hsa-mir-181a-2	hsa-miR-181a-5p	hsa-miR-193a-3p/hsa-miR-181a-5p
hsa-miR-193a-3p	TCF7L2	23446348	TCF7L2	hsa-mir-181a-2	Activation(feedback)	21711587	hsa-mir-181a-2	hsa-miR-181a-2-3p	hsa-miR-193a-3p/hsa-miR-181a-2-3p
hsa-miR-193b-3p	TCF7L2	23446348	TCF7L2	hsa-mir-181a-2	Activation(feedback)	21711587	hsa-mir-181a-2	hsa-miR-181a-5p	hsa-miR-193b-3p/hsa-miR-181a-5p
hsa-miR-193b-3p	TCF7L2	23446348	TCF7L2	hsa-mir-181a-2	Activation(feedback)	21711587	hsa-mir-181a-2	hsa-miR-181a-2-3p	hsa-miR-193b-3p/hsa-miR-181a-2-3p
hsa-miR-429	TCF7L2	23446348	TCF7L2	hsa-mir-181a-2	Activation(feedback)	21711587	hsa-mir-181a-2	hsa-miR-181a-5p	hsa-miR-429/hsa-miR-181a-5p
hsa-miR-429	TCF7L2	23446348	TCF7L2	hsa-mir-181a-2	Activation(feedback)	21711587	hsa-mir-181a-2	hsa-miR-181a-2-3p	hsa-miR-429/hsa-miR-181a-2-3p
hsa-miR-200c-3p	TCF7L2	23446348	TCF7L2	hsa-mir-181a-2	Activation(feedback)	21711587	hsa-mir-181a-2	hsa-miR-181a-5p	hsa-miR-200c-3p/hsa-miR-181a-5p
hsa-miR-200c-3p	TCF7L2	23446348	TCF7L2	hsa-mir-181a-2	Activation(feedback)	21711587	hsa-mir-181a-2	hsa-miR-181a-2-3p	hsa-miR-200c-3p/hsa-miR-181a-2-3p
hsa-miR-200b-3p	TCF7L2	23446348	TCF7L2	hsa-mir-181a-2	Activation(feedback)	21711587	hsa-mir-181a-2	hsa-miR-181a-5p	hsa-miR-200b-3p/hsa-miR-181a-5p
hsa-miR-200b-3p	TCF7L2	23446348	TCF7L2	hsa-mir-181a-2	Activation(feedback)	21711587	hsa-mir-181a-2	hsa-miR-181a-2-3p	hsa-miR-200b-3p/hsa-miR-181a-2-3p
hsa-miR-651-5p	TCF7L2	21572407	TCF7L2	hsa-mir-181a-2	Activation(feedback)	21711587	hsa-mir-181a-2	hsa-miR-181a-5p	hsa-miR-651-5p/hsa-miR-181a-5p
hsa-miR-651-5p	TCF7L2	21572407	TCF7L2	hsa-mir-181a-2	Activation(feedback)	21711587	hsa-mir-181a-2	hsa-miR-181a-2-3p	hsa-miR-651-5p/hsa-miR-181a-2-3p
hsa-miR-3117-3p	TCF7L2	21572407	TCF7L2	hsa-mir-181a-2	Activation(feedback)	21711587	hsa-mir-181a-2	hsa-miR-181a-5p	hsa-miR-3117-3p/hsa-miR-181a-5p
hsa-miR-3117-3p	TCF7L2	21572407	TCF7L2	hsa-mir-181a-2	Activation(feedback)	21711587	hsa-mir-181a-2	hsa-miR-181a-2-3p	hsa-miR-3117-3p/hsa-miR-181a-2-3p
hsa-miR-891b	TCF7L2	21572407	TCF7L2	hsa-mir-181a-2	Activation(feedback)	21711587	hsa-mir-181a-2	hsa-miR-181a-5p	hsa-miR-891b/hsa-miR-181a-5p
hsa-miR-891b	TCF7L2	21572407	TCF7L2	hsa-mir-181a-2	Activation(feedback)	21711587	hsa-mir-181a-2	hsa-miR-181a-2-3p	hsa-miR-891b/hsa-miR-181a-2-3p
hsa-miR-616-5p	TCF7L2	21572407	TCF7L2	hsa-mir-181a-2	Activation(feedback)	21711587	hsa-mir-181a-2	hsa-miR-181a-5p	hsa-miR-616-5p/hsa-miR-181a-5p
hsa-miR-616-5p	TCF7L2	21572407	TCF7L2	hsa-mir-181a-2	Activation(feedback)	21711587	hsa-mir-181a-2	hsa-miR-181a-2-3p	hsa-miR-616-5p/hsa-miR-181a-2-3p
hsa-miR-373-5p	TCF7L2	21572407	TCF7L2	hsa-mir-181a-2	Activation(feedback)	21711587	hsa-mir-181a-2	hsa-miR-181a-5p	hsa-miR-373-5p/hsa-miR-181a-5p
hsa-miR-373-5p	TCF7L2	21572407	TCF7L2	hsa-mir-181a-2	Activation(feedback)	21711587	hsa-mir-181a-2	hsa-miR-181a-2-3p	hsa-miR-373-5p/hsa-miR-181a-2-3p
hsa-miR-371b-5p	TCF7L2	21572407	TCF7L2	hsa-mir-181a-2	Activation(feedback)	21711587	hsa-mir-181a-2	hsa-miR-181a-5p	hsa-miR-371b-5p/hsa-miR-181a-5p
hsa-miR-371b-5p	TCF7L2	21572407	TCF7L2	hsa-mir-181a-2	Activation(feedback)	21711587	hsa-mir-181a-2	hsa-miR-181a-2-3p	hsa-miR-371b-5p/hsa-miR-181a-2-3p
hsa-miR-5193	TCF7L2	21572407	TCF7L2	hsa-mir-181a-2	Activation(feedback)	21711587	hsa-mir-181a-2	hsa-miR-181a-5p	hsa-miR-5193/hsa-miR-181a-5p
hsa-miR-5193	TCF7L2	21572407	TCF7L2	hsa-mir-181a-2	Activation(feedback)	21711587	hsa-mir-181a-2	hsa-miR-181a-2-3p	hsa-miR-5193/hsa-miR-181a-2-3p
hsa-miR-8083	TCF7L2	21572407	TCF7L2	hsa-mir-181a-2	Activation(feedback)	21711587	hsa-mir-181a-2	hsa-miR-181a-5p	hsa-miR-8083/hsa-miR-181a-5p
hsa-miR-8083	TCF7L2	21572407	TCF7L2	hsa-mir-181a-2	Activation(feedback)	21711587	hsa-mir-181a-2	hsa-miR-181a-2-3p	hsa-miR-8083/hsa-miR-181a-2-3p
hsa-miR-4759	TCF7L2	21572407	TCF7L2	hsa-mir-181a-2	Activation(feedback)	21711587	hsa-mir-181a-2	hsa-miR-181a-5p	hsa-miR-4759/hsa-miR-181a-5p
hsa-miR-4759	TCF7L2	21572407	TCF7L2	hsa-mir-181a-2	Activation(feedback)	21711587	hsa-mir-181a-2	hsa-miR-181a-2-3p	hsa-miR-4759/hsa-miR-181a-2-3p
hsa-miR-3169	TCF7L2	21572407	TCF7L2	hsa-mir-181a-2	Activation(feedback)	21711587	hsa-mir-181a-2	hsa-miR-181a-5p	hsa-miR-3169/hsa-miR-181a-5p
hsa-miR-3169	TCF7L2	21572407	TCF7L2	hsa-mir-181a-2	Activation(feedback)	21711587	hsa-mir-181a-2	hsa-miR-181a-2-3p	hsa-miR-3169/hsa-miR-181a-2-3p
hsa-miR-519c-3p	TCF7L2	21572407	TCF7L2	hsa-mir-181a-2	Activation(feedback)	21711587	hsa-mir-181a-2	hsa-miR-181a-5p	hsa-miR-519c-3p/hsa-miR-181a-5p
hsa-miR-519c-3p	TCF7L2	21572407	TCF7L2	hsa-mir-181a-2	Activation(feedback)	21711587	hsa-mir-181a-2	hsa-miR-181a-2-3p	hsa-miR-519c-3p/hsa-miR-181a-2-3p
hsa-miR-519b-3p	TCF7L2	21572407	TCF7L2	hsa-mir-181a-2	Activation(feedback)	21711587	hsa-mir-181a-2	hsa-miR-181a-5p	hsa-miR-519b-3p/hsa-miR-181a-5p
hsa-miR-519b-3p	TCF7L2	21572407	TCF7L2	hsa-mir-181a-2	Activation(feedback)	21711587	hsa-mir-181a-2	hsa-miR-181a-2-3p	hsa-miR-519b-3p/hsa-miR-181a-2-3p
hsa-miR-519a-3p	TCF7L2	21572407	TCF7L2	hsa-mir-181a-2	Activation(feedback)	21711587	hsa-mir-181a-2	hsa-miR-181a-5p	hsa-miR-519a-3p/hsa-miR-181a-5p
hsa-miR-519a-3p	TCF7L2	21572407	TCF7L2	hsa-mir-181a-2	Activation(feedback)	21711587	hsa-mir-181a-2	hsa-miR-181a-2-3p	hsa-miR-519a-3p/hsa-miR-181a-2-3p
hsa-miR-17-5p	TCF7L2	21572407	TCF7L2	hsa-mir-181a-2	Activation(feedback)	21711587	hsa-mir-181a-2	hsa-miR-181a-5p	hsa-miR-17-5p/hsa-miR-181a-5p
hsa-miR-17-5p	TCF7L2	21572407	TCF7L2	hsa-mir-181a-2	Activation(feedback)	21711587	hsa-mir-181a-2	hsa-miR-181a-2-3p	hsa-miR-17-5p/hsa-miR-181a-2-3p
hsa-miR-106b-5p	TCF7L2	21572407	TCF7L2	hsa-mir-181a-2	Activation(feedback)	21711587	hsa-mir-181a-2	hsa-miR-181a-5p	hsa-miR-106b-5p/hsa-miR-181a-5p
hsa-miR-106b-5p	TCF7L2	21572407	TCF7L2	hsa-mir-181a-2	Activation(feedback)	21711587	hsa-mir-181a-2	hsa-miR-181a-2-3p	hsa-miR-106b-5p/hsa-miR-181a-2-3p
hsa-miR-20a-5p	TCF7L2	21572407	TCF7L2	hsa-mir-181a-2	Activation(feedback)	21711587	hsa-mir-181a-2	hsa-miR-181a-5p	hsa-miR-20a-5p/hsa-miR-181a-5p
hsa-miR-20a-5p	TCF7L2	21572407	TCF7L2	hsa-mir-181a-2	Activation(feedback)	21711587	hsa-mir-181a-2	hsa-miR-181a-2-3p	hsa-miR-20a-5p/hsa-miR-181a-2-3p
hsa-miR-20b-5p	TCF7L2	21572407	TCF7L2	hsa-mir-181a-2	Activation(feedback)	21711587	hsa-mir-181a-2	hsa-miR-181a-5p	hsa-miR-20b-5p/hsa-miR-181a-5p
hsa-miR-20b-5p	TCF7L2	21572407	TCF7L2	hsa-mir-181a-2	Activation(feedback)	21711587	hsa-mir-181a-2	hsa-miR-181a-2-3p	hsa-miR-20b-5p/hsa-miR-181a-2-3p
hsa-miR-519d-3p	TCF7L2	21572407	TCF7L2	hsa-mir-181a-2	Activation(feedback)	21711587	hsa-mir-181a-2	hsa-miR-181a-5p	hsa-miR-519d-3p/hsa-miR-181a-5p
hsa-miR-519d-3p	TCF7L2	21572407	TCF7L2	hsa-mir-181a-2	Activation(feedback)	21711587	hsa-mir-181a-2	hsa-miR-181a-2-3p	hsa-miR-519d-3p/hsa-miR-181a-2-3p
hsa-miR-526b-3p	TCF7L2	21572407	TCF7L2	hsa-mir-181a-2	Activation(feedback)	21711587	hsa-mir-181a-2	hsa-miR-181a-5p	hsa-miR-526b-3p/hsa-miR-181a-5p
hsa-miR-526b-3p	TCF7L2	21572407	TCF7L2	hsa-mir-181a-2	Activation(feedback)	21711587	hsa-mir-181a-2	hsa-miR-181a-2-3p	hsa-miR-526b-3p/hsa-miR-181a-2-3p
hsa-miR-93-5p	TCF7L2	21572407	TCF7L2	hsa-mir-181a-2	Activation(feedback)	21711587	hsa-mir-181a-2	hsa-miR-181a-5p	hsa-miR-93-5p/hsa-miR-181a-5p
hsa-miR-93-5p	TCF7L2	21572407	TCF7L2	hsa-mir-181a-2	Activation(feedback)	21711587	hsa-mir-181a-2	hsa-miR-181a-2-3p	hsa-miR-93-5p/hsa-miR-181a-2-3p
hsa-miR-106a-5p	TCF7L2	21572407	TCF7L2	hsa-mir-181a-2	Activation(feedback)	21711587	hsa-mir-181a-2	hsa-miR-181a-5p	hsa-miR-106a-5p/hsa-miR-181a-5p
hsa-miR-106a-5p	TCF7L2	21572407	TCF7L2	hsa-mir-181a-2	Activation(feedback)	21711587	hsa-mir-181a-2	hsa-miR-181a-2-3p	hsa-miR-106a-5p/hsa-miR-181a-2-3p
hsa-miR-301b-3p	TCF7L2	21572407	TCF7L2	hsa-mir-181a-2	Activation(feedback)	21711587	hsa-mir-181a-2	hsa-miR-181a-5p	hsa-miR-301b-3p/hsa-miR-181a-5p
hsa-miR-301b-3p	TCF7L2	21572407	TCF7L2	hsa-mir-181a-2	Activation(feedback)	21711587	hsa-mir-181a-2	hsa-miR-181a-2-3p	hsa-miR-301b-3p/hsa-miR-181a-2-3p
hsa-miR-301a-3p	TCF7L2	21572407	TCF7L2	hsa-mir-181a-2	Activation(feedback)	21711587	hsa-mir-181a-2	hsa-miR-181a-5p	hsa-miR-301a-3p/hsa-miR-181a-5p
hsa-miR-301a-3p	TCF7L2	21572407	TCF7L2	hsa-mir-181a-2	Activation(feedback)	21711587	hsa-mir-181a-2	hsa-miR-181a-2-3p	hsa-miR-301a-3p/hsa-miR-181a-2-3p
hsa-miR-3666	TCF7L2	21572407	TCF7L2	hsa-mir-181a-2	Activation(feedback)	21711587	hsa-mir-181a-2	hsa-miR-181a-5p	hsa-miR-3666/hsa-miR-181a-5p
hsa-miR-3666	TCF7L2	21572407	TCF7L2	hsa-mir-181a-2	Activation(feedback)	21711587	hsa-mir-181a-2	hsa-miR-181a-2-3p	hsa-miR-3666/hsa-miR-181a-2-3p
hsa-miR-454-3p	TCF7L2	21572407	TCF7L2	hsa-mir-181a-2	Activation(feedback)	21711587	hsa-mir-181a-2	hsa-miR-181a-5p	hsa-miR-454-3p/hsa-miR-181a-5p
hsa-miR-454-3p	TCF7L2	21572407	TCF7L2	hsa-mir-181a-2	Activation(feedback)	21711587	hsa-mir-181a-2	hsa-miR-181a-2-3p	hsa-miR-454-3p/hsa-miR-181a-2-3p
hsa-miR-4295	TCF7L2	21572407	TCF7L2	hsa-mir-181a-2	Activation(feedback)	21711587	hsa-mir-181a-2	hsa-miR-181a-5p	hsa-miR-4295/hsa-miR-181a-5p
hsa-miR-4295	TCF7L2	21572407	TCF7L2	hsa-mir-181a-2	Activation(feedback)	21711587	hsa-mir-181a-2	hsa-miR-181a-2-3p	hsa-miR-4295/hsa-miR-181a-2-3p
hsa-miR-130b-3p	TCF7L2	21572407	TCF7L2	hsa-mir-181a-2	Activation(feedback)	21711587	hsa-mir-181a-2	hsa-miR-181a-5p	hsa-miR-130b-3p/hsa-miR-181a-5p
hsa-miR-130b-3p	TCF7L2	21572407	TCF7L2	hsa-mir-181a-2	Activation(feedback)	21711587	hsa-mir-181a-2	hsa-miR-181a-2-3p	hsa-miR-130b-3p/hsa-miR-181a-2-3p
hsa-miR-130a-3p	TCF7L2	21572407	TCF7L2	hsa-mir-181a-2	Activation(feedback)	21711587	hsa-mir-181a-2	hsa-miR-181a-5p	hsa-miR-130a-3p/hsa-miR-181a-5p
hsa-miR-130a-3p	TCF7L2	21572407	TCF7L2	hsa-mir-181a-2	Activation(feedback)	21711587	hsa-mir-181a-2	hsa-miR-181a-2-3p	hsa-miR-130a-3p/hsa-miR-181a-2-3p
hsa-miR-384	TCF7L2	23824327	TCF7L2	hsa-mir-181a-2	Activation(feedback)	21711587	hsa-mir-181a-2	hsa-miR-181a-5p	hsa-miR-384/hsa-miR-181a-5p
hsa-miR-384	TCF7L2	23824327	TCF7L2	hsa-mir-181a-2	Activation(feedback)	21711587	hsa-mir-181a-2	hsa-miR-181a-2-3p	hsa-miR-384/hsa-miR-181a-2-3p
hsa-miR-3685	TCF7L2	23824327	TCF7L2	hsa-mir-181a-2	Activation(feedback)	21711587	hsa-mir-181a-2	hsa-miR-181a-5p	hsa-miR-3685/hsa-miR-181a-5p
hsa-miR-3685	TCF7L2	23824327	TCF7L2	hsa-mir-181a-2	Activation(feedback)	21711587	hsa-mir-181a-2	hsa-miR-181a-2-3p	hsa-miR-3685/hsa-miR-181a-2-3p
hsa-miR-155-3p	TCF7L2	23824327	TCF7L2	hsa-mir-181a-2	Activation(feedback)	21711587	hsa-mir-181a-2	hsa-miR-181a-5p	hsa-miR-155-3p/hsa-miR-181a-5p
hsa-miR-155-3p	TCF7L2	23824327	TCF7L2	hsa-mir-181a-2	Activation(feedback)	21711587	hsa-mir-181a-2	hsa-miR-181a-2-3p	hsa-miR-155-3p/hsa-miR-181a-2-3p
hsa-miR-32-3p	TCF7L2	23824327	TCF7L2	hsa-mir-181a-2	Activation(feedback)	21711587	hsa-mir-181a-2	hsa-miR-181a-5p	hsa-miR-32-3p/hsa-miR-181a-5p
hsa-miR-32-3p	TCF7L2	23824327	TCF7L2	hsa-mir-181a-2	Activation(feedback)	21711587	hsa-mir-181a-2	hsa-miR-181a-2-3p	hsa-miR-32-3p/hsa-miR-181a-2-3p
hsa-miR-1305	TCF7L2	23824327	TCF7L2	hsa-mir-181a-2	Activation(feedback)	21711587	hsa-mir-181a-2	hsa-miR-181a-5p	hsa-miR-1305/hsa-miR-181a-5p
hsa-miR-1305	TCF7L2	23824327	TCF7L2	hsa-mir-181a-2	Activation(feedback)	21711587	hsa-mir-181a-2	hsa-miR-181a-2-3p	hsa-miR-1305/hsa-miR-181a-2-3p
hsa-miR-421	TCF7L2	23824327	TCF7L2	hsa-mir-181a-2	Activation(feedback)	21711587	hsa-mir-181a-2	hsa-miR-181a-5p	hsa-miR-421/hsa-miR-181a-5p
hsa-miR-421	TCF7L2	23824327	TCF7L2	hsa-mir-181a-2	Activation(feedback)	21711587	hsa-mir-181a-2	hsa-miR-181a-2-3p	hsa-miR-421/hsa-miR-181a-2-3p
hsa-miR-7159-5p	TCF7L2	23824327	TCF7L2	hsa-mir-181a-2	Activation(feedback)	21711587	hsa-mir-181a-2	hsa-miR-181a-5p	hsa-miR-7159-5p/hsa-miR-181a-5p
hsa-miR-7159-5p	TCF7L2	23824327	TCF7L2	hsa-mir-181a-2	Activation(feedback)	21711587	hsa-mir-181a-2	hsa-miR-181a-2-3p	hsa-miR-7159-5p/hsa-miR-181a-2-3p
hsa-miR-8485	TCF7L2	23824327	TCF7L2	hsa-mir-181a-2	Activation(feedback)	21711587	hsa-mir-181a-2	hsa-miR-181a-5p	hsa-miR-8485/hsa-miR-181a-5p
hsa-miR-8485	TCF7L2	23824327	TCF7L2	hsa-mir-181a-2	Activation(feedback)	21711587	hsa-mir-181a-2	hsa-miR-181a-2-3p	hsa-miR-8485/hsa-miR-181a-2-3p
hsa-miR-505-3p	TCF7L2	23824327	TCF7L2	hsa-mir-181a-2	Activation(feedback)	21711587	hsa-mir-181a-2	hsa-miR-181a-5p	hsa-miR-505-3p/hsa-miR-181a-5p
hsa-miR-505-3p	TCF7L2	23824327	TCF7L2	hsa-mir-181a-2	Activation(feedback)	21711587	hsa-mir-181a-2	hsa-miR-181a-2-3p	hsa-miR-505-3p/hsa-miR-181a-2-3p
hsa-miR-5006-3p	TCF7L2	23824327	TCF7L2	hsa-mir-181a-2	Activation(feedback)	21711587	hsa-mir-181a-2	hsa-miR-181a-5p	hsa-miR-5006-3p/hsa-miR-181a-5p
hsa-miR-5006-3p	TCF7L2	23824327	TCF7L2	hsa-mir-181a-2	Activation(feedback)	21711587	hsa-mir-181a-2	hsa-miR-181a-2-3p	hsa-miR-5006-3p/hsa-miR-181a-2-3p
hsa-miR-4755-5p	TCF7L2	23824327	TCF7L2	hsa-mir-181a-2	Activation(feedback)	21711587	hsa-mir-181a-2	hsa-miR-181a-5p	hsa-miR-4755-5p/hsa-miR-181a-5p
hsa-miR-4755-5p	TCF7L2	23824327	TCF7L2	hsa-mir-181a-2	Activation(feedback)	21711587	hsa-mir-181a-2	hsa-miR-181a-2-3p	hsa-miR-4755-5p/hsa-miR-181a-2-3p
hsa-miR-623	TCF7L2	23824327	TCF7L2	hsa-mir-181a-2	Activation(feedback)	21711587	hsa-mir-181a-2	hsa-miR-181a-5p	hsa-miR-623/hsa-miR-181a-5p
hsa-miR-623	TCF7L2	23824327	TCF7L2	hsa-mir-181a-2	Activation(feedback)	21711587	hsa-mir-181a-2	hsa-miR-181a-2-3p	hsa-miR-623/hsa-miR-181a-2-3p
hsa-miR-6832-3p	TCF7L2	23824327	TCF7L2	hsa-mir-181a-2	Activation(feedback)	21711587	hsa-mir-181a-2	hsa-miR-181a-5p	hsa-miR-6832-3p/hsa-miR-181a-5p
hsa-miR-6832-3p	TCF7L2	23824327	TCF7L2	hsa-mir-181a-2	Activation(feedback)	21711587	hsa-mir-181a-2	hsa-miR-181a-2-3p	hsa-miR-6832-3p/hsa-miR-181a-2-3p
hsa-miR-3938	TCF7L2	23824327	TCF7L2	hsa-mir-181a-2	Activation(feedback)	21711587	hsa-mir-181a-2	hsa-miR-181a-5p	hsa-miR-3938/hsa-miR-181a-5p
hsa-miR-3938	TCF7L2	23824327	TCF7L2	hsa-mir-181a-2	Activation(feedback)	21711587	hsa-mir-181a-2	hsa-miR-181a-2-3p	hsa-miR-3938/hsa-miR-181a-2-3p
hsa-miR-4717-5p	TCF7L2	23824327	TCF7L2	hsa-mir-181a-2	Activation(feedback)	21711587	hsa-mir-181a-2	hsa-miR-181a-5p	hsa-miR-4717-5p/hsa-miR-181a-5p
hsa-miR-4717-5p	TCF7L2	23824327	TCF7L2	hsa-mir-181a-2	Activation(feedback)	21711587	hsa-mir-181a-2	hsa-miR-181a-2-3p	hsa-miR-4717-5p/hsa-miR-181a-2-3p
hsa-miR-4753-5p	TCF7L2	23824327	TCF7L2	hsa-mir-181a-2	Activation(feedback)	21711587	hsa-mir-181a-2	hsa-miR-181a-5p	hsa-miR-4753-5p/hsa-miR-181a-5p
hsa-miR-4753-5p	TCF7L2	23824327	TCF7L2	hsa-mir-181a-2	Activation(feedback)	21711587	hsa-mir-181a-2	hsa-miR-181a-2-3p	hsa-miR-4753-5p/hsa-miR-181a-2-3p
hsa-miR-6768-3p	TCF7L2	23824327	TCF7L2	hsa-mir-181a-2	Activation(feedback)	21711587	hsa-mir-181a-2	hsa-miR-181a-5p	hsa-miR-6768-3p/hsa-miR-181a-5p
hsa-miR-6768-3p	TCF7L2	23824327	TCF7L2	hsa-mir-181a-2	Activation(feedback)	21711587	hsa-mir-181a-2	hsa-miR-181a-2-3p	hsa-miR-6768-3p/hsa-miR-181a-2-3p
hsa-miR-211-5p	TCF7L2	23824327	TCF7L2	hsa-mir-181a-2	Activation(feedback)	21711587	hsa-mir-181a-2	hsa-miR-181a-5p	hsa-miR-211-5p/hsa-miR-181a-5p
hsa-miR-211-5p	TCF7L2	23824327	TCF7L2	hsa-mir-181a-2	Activation(feedback)	21711587	hsa-mir-181a-2	hsa-miR-181a-2-3p	hsa-miR-211-5p/hsa-miR-181a-2-3p
hsa-miR-204-5p	TCF7L2	23824327	TCF7L2	hsa-mir-181a-2	Activation(feedback)	21711587	hsa-mir-181a-2	hsa-miR-181a-5p	hsa-miR-204-5p/hsa-miR-181a-5p
hsa-miR-204-5p	TCF7L2	23824327	TCF7L2	hsa-mir-181a-2	Activation(feedback)	21711587	hsa-mir-181a-2	hsa-miR-181a-2-3p	hsa-miR-204-5p/hsa-miR-181a-2-3p
hsa-miR-26a-1-3p	TCF7L2	25961460	TCF7L2	hsa-mir-181a-2	Activation(feedback)	21711587	hsa-mir-181a-2	hsa-miR-181a-5p	hsa-miR-26a-1-3p/hsa-miR-181a-5p
hsa-miR-26a-1-3p	TCF7L2	25961460	TCF7L2	hsa-mir-181a-2	Activation(feedback)	21711587	hsa-mir-181a-2	hsa-miR-181a-2-3p	hsa-miR-26a-1-3p/hsa-miR-181a-2-3p
hsa-miR-145-5p	SOX2	19409607	SOX2	hsa-mir-324	Activation	25156079	hsa-mir-324	hsa-miR-324-5p	hsa-miR-145-5p/hsa-miR-324-5p
hsa-miR-145-5p	SOX2	19409607	SOX2	hsa-mir-324	Activation	25156079	hsa-mir-324	hsa-miR-324-3p	hsa-miR-145-5p/hsa-miR-324-3p
hsa-miR-126-3p	SOX2	21304604	SOX2	hsa-mir-324	Activation	25156079	hsa-mir-324	hsa-miR-324-5p	hsa-miR-126-3p/hsa-miR-324-5p
hsa-miR-126-3p	SOX2	21304604	SOX2	hsa-mir-324	Activation	25156079	hsa-mir-324	hsa-miR-324-3p	hsa-miR-126-3p/hsa-miR-324-3p
hsa-miR-522-3p	SOX2	21304604	SOX2	hsa-mir-324	Activation	25156079	hsa-mir-324	hsa-miR-324-5p	hsa-miR-522-3p/hsa-miR-324-5p
hsa-miR-522-3p	SOX2	21304604	SOX2	hsa-mir-324	Activation	25156079	hsa-mir-324	hsa-miR-324-3p	hsa-miR-522-3p/hsa-miR-324-3p
hsa-miR-34a-5p	SOX2	22020437	SOX2	hsa-mir-324	Activation	25156079	hsa-mir-324	hsa-miR-324-5p	hsa-miR-34a-5p/hsa-miR-324-5p
hsa-miR-34a-5p	SOX2	22020437	SOX2	hsa-mir-324	Activation	25156079	hsa-mir-324	hsa-miR-324-3p	hsa-miR-34a-5p/hsa-miR-324-3p
hsa-miR-34b-3p	SOX2	22020437	SOX2	hsa-mir-324	Activation	25156079	hsa-mir-324	hsa-miR-324-5p	hsa-miR-34b-3p/hsa-miR-324-5p
hsa-miR-34b-3p	SOX2	22020437	SOX2	hsa-mir-324	Activation	25156079	hsa-mir-324	hsa-miR-324-3p	hsa-miR-34b-3p/hsa-miR-324-3p
hsa-miR-34c-5p	SOX2	22020437	SOX2	hsa-mir-324	Activation	25156079	hsa-mir-324	hsa-miR-324-5p	hsa-miR-34c-5p/hsa-miR-324-5p
hsa-miR-34c-5p	SOX2	22020437	SOX2	hsa-mir-324	Activation	25156079	hsa-mir-324	hsa-miR-324-3p	hsa-miR-34c-5p/hsa-miR-324-3p
hsa-miR-140-5p	SOX2	23060440	SOX2	hsa-mir-324	Activation	25156079	hsa-mir-324	hsa-miR-324-5p	hsa-miR-140-5p/hsa-miR-324-5p
hsa-miR-140-5p	SOX2	23060440	SOX2	hsa-mir-324	Activation	25156079	hsa-mir-324	hsa-miR-324-3p	hsa-miR-140-5p/hsa-miR-324-3p
hsa-miR-429	SOX2	23111103	SOX2	hsa-mir-324	Activation	25156079	hsa-mir-324	hsa-miR-324-5p	hsa-miR-429/hsa-miR-324-5p
hsa-miR-429	SOX2	23111103	SOX2	hsa-mir-324	Activation	25156079	hsa-mir-324	hsa-miR-324-3p	hsa-miR-429/hsa-miR-324-3p
hsa-miR-128-3p	SOX2	19409607	SOX2	hsa-mir-324	Activation	25156079	hsa-mir-324	hsa-miR-324-5p	hsa-miR-128-3p/hsa-miR-324-5p
hsa-miR-128-3p	SOX2	19409607	SOX2	hsa-mir-324	Activation	25156079	hsa-mir-324	hsa-miR-324-3p	hsa-miR-128-3p/hsa-miR-324-3p
hsa-miR-122-5p	SOX2	17612493	SOX2	hsa-mir-324	Activation	25156079	hsa-mir-324	hsa-miR-324-5p	hsa-miR-122-5p/hsa-miR-324-5p
hsa-miR-122-5p	SOX2	17612493	SOX2	hsa-mir-324	Activation	25156079	hsa-mir-324	hsa-miR-324-3p	hsa-miR-122-5p/hsa-miR-324-3p
hsa-miR-21-5p	SOX2	18591254	SOX2	hsa-mir-324	Activation	25156079	hsa-mir-324	hsa-miR-324-5p	hsa-miR-21-5p/hsa-miR-324-5p
hsa-miR-21-5p	SOX2	18591254	SOX2	hsa-mir-324	Activation	25156079	hsa-mir-324	hsa-miR-324-3p	hsa-miR-21-5p/hsa-miR-324-3p
hsa-miR-340-5p	SOX2	22797059	SOX2	hsa-mir-324	Activation	25156079	hsa-mir-324	hsa-miR-324-5p	hsa-miR-340-5p/hsa-miR-324-5p
hsa-miR-340-5p	SOX2	22797059	SOX2	hsa-mir-324	Activation	25156079	hsa-mir-324	hsa-miR-324-3p	hsa-miR-340-5p/hsa-miR-324-3p
hsa-miR-625-5p	SOX2	24508466	SOX2	hsa-mir-324	Activation	25156079	hsa-mir-324	hsa-miR-324-5p	hsa-miR-625-5p/hsa-miR-324-5p
hsa-miR-625-5p	SOX2	24508466	SOX2	hsa-mir-324	Activation	25156079	hsa-mir-324	hsa-miR-324-3p	hsa-miR-625-5p/hsa-miR-324-3p
hsa-miR-638	SOX2	24885288	SOX2	hsa-mir-324	Activation	25156079	hsa-mir-324	hsa-miR-324-5p	hsa-miR-638/hsa-miR-324-5p
hsa-miR-638	SOX2	24885288	SOX2	hsa-mir-324	Activation	25156079	hsa-mir-324	hsa-miR-324-3p	hsa-miR-638/hsa-miR-324-3p
hsa-miR-1181	SOX2	25444909	SOX2	hsa-mir-324	Activation	25156079	hsa-mir-324	hsa-miR-324-5p	hsa-miR-1181/hsa-miR-324-5p
hsa-miR-1181	SOX2	25444909	SOX2	hsa-mir-324	Activation	25156079	hsa-mir-324	hsa-miR-324-3p	hsa-miR-1181/hsa-miR-324-3p
hsa-miR-146a-5p	SOX2	26159827	SOX2	hsa-mir-324	Activation	25156079	hsa-mir-324	hsa-miR-324-5p	hsa-miR-146a-5p/hsa-miR-324-5p
hsa-miR-146a-5p	SOX2	26159827	SOX2	hsa-mir-324	Activation	25156079	hsa-mir-324	hsa-miR-324-3p	hsa-miR-146a-5p/hsa-miR-324-3p
hsa-miR-371a-5p	SOX2	27015119	SOX2	hsa-mir-324	Activation	25156079	hsa-mir-324	hsa-miR-324-5p	hsa-miR-371a-5p/hsa-miR-324-5p
hsa-miR-371a-5p	SOX2	27015119	SOX2	hsa-mir-324	Activation	25156079	hsa-mir-324	hsa-miR-324-3p	hsa-miR-371a-5p/hsa-miR-324-3p
hsa-miR-375	SOX2	27800139	SOX2	hsa-mir-324	Activation	25156079	hsa-mir-324	hsa-miR-324-5p	hsa-miR-375/hsa-miR-324-5p
hsa-miR-375	SOX2	27800139	SOX2	hsa-mir-324	Activation	25156079	hsa-mir-324	hsa-miR-324-3p	hsa-miR-375/hsa-miR-324-3p
hsa-miR-450b-5p	SOX2	26845645	SOX2	hsa-mir-324	Activation	25156079	hsa-mir-324	hsa-miR-324-5p	hsa-miR-450b-5p/hsa-miR-324-5p
hsa-miR-450b-5p	SOX2	26845645	SOX2	hsa-mir-324	Activation	25156079	hsa-mir-324	hsa-miR-324-3p	hsa-miR-450b-5p/hsa-miR-324-3p
hsa-miR-145-5p	SOX2	19409607	SOX2	hsa-mir-577	Activation	25156079	hsa-mir-577	hsa-miR-577	hsa-miR-145-5p/hsa-miR-577
hsa-miR-126-3p	SOX2	21304604	SOX2	hsa-mir-577	Activation	25156079	hsa-mir-577	hsa-miR-577	hsa-miR-126-3p/hsa-miR-577
hsa-miR-522-3p	SOX2	21304604	SOX2	hsa-mir-577	Activation	25156079	hsa-mir-577	hsa-miR-577	hsa-miR-522-3p/hsa-miR-577
hsa-miR-34a-5p	SOX2	22020437	SOX2	hsa-mir-577	Activation	25156079	hsa-mir-577	hsa-miR-577	hsa-miR-34a-5p/hsa-miR-577
hsa-miR-34b-3p	SOX2	22020437	SOX2	hsa-mir-577	Activation	25156079	hsa-mir-577	hsa-miR-577	hsa-miR-34b-3p/hsa-miR-577
hsa-miR-34c-5p	SOX2	22020437	SOX2	hsa-mir-577	Activation	25156079	hsa-mir-577	hsa-miR-577	hsa-miR-34c-5p/hsa-miR-577
hsa-miR-140-5p	SOX2	23060440	SOX2	hsa-mir-577	Activation	25156079	hsa-mir-577	hsa-miR-577	hsa-miR-140-5p/hsa-miR-577
hsa-miR-429	SOX2	23111103	SOX2	hsa-mir-577	Activation	25156079	hsa-mir-577	hsa-miR-577	hsa-miR-429/hsa-miR-577
hsa-miR-128-3p	SOX2	19409607	SOX2	hsa-mir-577	Activation	25156079	hsa-mir-577	hsa-miR-577	hsa-miR-128-3p/hsa-miR-577
hsa-miR-122-5p	SOX2	17612493	SOX2	hsa-mir-577	Activation	25156079	hsa-mir-577	hsa-miR-577	hsa-miR-122-5p/hsa-miR-577
hsa-miR-21-5p	SOX2	18591254	SOX2	hsa-mir-577	Activation	25156079	hsa-mir-577	hsa-miR-577	hsa-miR-21-5p/hsa-miR-577
hsa-miR-340-5p	SOX2	22797059	SOX2	hsa-mir-577	Activation	25156079	hsa-mir-577	hsa-miR-577	hsa-miR-340-5p/hsa-miR-577
hsa-miR-625-5p	SOX2	24508466	SOX2	hsa-mir-577	Activation	25156079	hsa-mir-577	hsa-miR-577	hsa-miR-625-5p/hsa-miR-577
hsa-miR-638	SOX2	24885288	SOX2	hsa-mir-577	Activation	25156079	hsa-mir-577	hsa-miR-577	hsa-miR-638/hsa-miR-577
hsa-miR-1181	SOX2	25444909	SOX2	hsa-mir-577	Activation	25156079	hsa-mir-577	hsa-miR-577	hsa-miR-1181/hsa-miR-577
hsa-miR-146a-5p	SOX2	26159827	SOX2	hsa-mir-577	Activation	25156079	hsa-mir-577	hsa-miR-577	hsa-miR-146a-5p/hsa-miR-577
hsa-miR-371a-5p	SOX2	27015119	SOX2	hsa-mir-577	Activation	25156079	hsa-mir-577	hsa-miR-577	hsa-miR-371a-5p/hsa-miR-577
hsa-miR-375	SOX2	27800139	SOX2	hsa-mir-577	Activation	25156079	hsa-mir-577	hsa-miR-577	hsa-miR-375/hsa-miR-577
hsa-miR-450b-5p	SOX2	26845645	SOX2	hsa-mir-577	Activation	25156079	hsa-mir-577	hsa-miR-577	hsa-miR-450b-5p/hsa-miR-577
hsa-miR-145-5p	SOX2	19409607	SOX2	hsa-mir-7-1	Activation	25156079	hsa-mir-7-1	hsa-miR-7-5p	hsa-miR-145-5p/hsa-miR-7-5p
hsa-miR-145-5p	SOX2	19409607	SOX2	hsa-mir-7-1	Activation	25156079	hsa-mir-7-1	hsa-miR-7-1-3p	hsa-miR-145-5p/hsa-miR-7-1-3p
hsa-miR-126-3p	SOX2	21304604	SOX2	hsa-mir-7-1	Activation	25156079	hsa-mir-7-1	hsa-miR-7-5p	hsa-miR-126-3p/hsa-miR-7-5p
hsa-miR-126-3p	SOX2	21304604	SOX2	hsa-mir-7-1	Activation	25156079	hsa-mir-7-1	hsa-miR-7-1-3p	hsa-miR-126-3p/hsa-miR-7-1-3p
hsa-miR-522-3p	SOX2	21304604	SOX2	hsa-mir-7-1	Activation	25156079	hsa-mir-7-1	hsa-miR-7-5p	hsa-miR-522-3p/hsa-miR-7-5p
hsa-miR-522-3p	SOX2	21304604	SOX2	hsa-mir-7-1	Activation	25156079	hsa-mir-7-1	hsa-miR-7-1-3p	hsa-miR-522-3p/hsa-miR-7-1-3p
hsa-miR-34a-5p	SOX2	22020437	SOX2	hsa-mir-7-1	Activation	25156079	hsa-mir-7-1	hsa-miR-7-5p	hsa-miR-34a-5p/hsa-miR-7-5p
hsa-miR-34a-5p	SOX2	22020437	SOX2	hsa-mir-7-1	Activation	25156079	hsa-mir-7-1	hsa-miR-7-1-3p	hsa-miR-34a-5p/hsa-miR-7-1-3p
hsa-miR-34b-3p	SOX2	22020437	SOX2	hsa-mir-7-1	Activation	25156079	hsa-mir-7-1	hsa-miR-7-5p	hsa-miR-34b-3p/hsa-miR-7-5p
hsa-miR-34b-3p	SOX2	22020437	SOX2	hsa-mir-7-1	Activation	25156079	hsa-mir-7-1	hsa-miR-7-1-3p	hsa-miR-34b-3p/hsa-miR-7-1-3p
hsa-miR-34c-5p	SOX2	22020437	SOX2	hsa-mir-7-1	Activation	25156079	hsa-mir-7-1	hsa-miR-7-5p	hsa-miR-34c-5p/hsa-miR-7-5p
hsa-miR-34c-5p	SOX2	22020437	SOX2	hsa-mir-7-1	Activation	25156079	hsa-mir-7-1	hsa-miR-7-1-3p	hsa-miR-34c-5p/hsa-miR-7-1-3p
hsa-miR-140-5p	SOX2	23060440	SOX2	hsa-mir-7-1	Activation	25156079	hsa-mir-7-1	hsa-miR-7-5p	hsa-miR-140-5p/hsa-miR-7-5p
hsa-miR-140-5p	SOX2	23060440	SOX2	hsa-mir-7-1	Activation	25156079	hsa-mir-7-1	hsa-miR-7-1-3p	hsa-miR-140-5p/hsa-miR-7-1-3p
hsa-miR-429	SOX2	23111103	SOX2	hsa-mir-7-1	Activation	25156079	hsa-mir-7-1	hsa-miR-7-5p	hsa-miR-429/hsa-miR-7-5p
hsa-miR-429	SOX2	23111103	SOX2	hsa-mir-7-1	Activation	25156079	hsa-mir-7-1	hsa-miR-7-1-3p	hsa-miR-429/hsa-miR-7-1-3p
hsa-miR-128-3p	SOX2	19409607	SOX2	hsa-mir-7-1	Activation	25156079	hsa-mir-7-1	hsa-miR-7-5p	hsa-miR-128-3p/hsa-miR-7-5p
hsa-miR-128-3p	SOX2	19409607	SOX2	hsa-mir-7-1	Activation	25156079	hsa-mir-7-1	hsa-miR-7-1-3p	hsa-miR-128-3p/hsa-miR-7-1-3p
hsa-miR-122-5p	SOX2	17612493	SOX2	hsa-mir-7-1	Activation	25156079	hsa-mir-7-1	hsa-miR-7-5p	hsa-miR-122-5p/hsa-miR-7-5p
hsa-miR-122-5p	SOX2	17612493	SOX2	hsa-mir-7-1	Activation	25156079	hsa-mir-7-1	hsa-miR-7-1-3p	hsa-miR-122-5p/hsa-miR-7-1-3p
hsa-miR-21-5p	SOX2	18591254	SOX2	hsa-mir-7-1	Activation	25156079	hsa-mir-7-1	hsa-miR-7-5p	hsa-miR-21-5p/hsa-miR-7-5p
hsa-miR-21-5p	SOX2	18591254	SOX2	hsa-mir-7-1	Activation	25156079	hsa-mir-7-1	hsa-miR-7-1-3p	hsa-miR-21-5p/hsa-miR-7-1-3p
hsa-miR-340-5p	SOX2	22797059	SOX2	hsa-mir-7-1	Activation	25156079	hsa-mir-7-1	hsa-miR-7-5p	hsa-miR-340-5p/hsa-miR-7-5p
hsa-miR-340-5p	SOX2	22797059	SOX2	hsa-mir-7-1	Activation	25156079	hsa-mir-7-1	hsa-miR-7-1-3p	hsa-miR-340-5p/hsa-miR-7-1-3p
hsa-miR-625-5p	SOX2	24508466	SOX2	hsa-mir-7-1	Activation	25156079	hsa-mir-7-1	hsa-miR-7-5p	hsa-miR-625-5p/hsa-miR-7-5p
hsa-miR-625-5p	SOX2	24508466	SOX2	hsa-mir-7-1	Activation	25156079	hsa-mir-7-1	hsa-miR-7-1-3p	hsa-miR-625-5p/hsa-miR-7-1-3p
hsa-miR-638	SOX2	24885288	SOX2	hsa-mir-7-1	Activation	25156079	hsa-mir-7-1	hsa-miR-7-5p	hsa-miR-638/hsa-miR-7-5p
hsa-miR-638	SOX2	24885288	SOX2	hsa-mir-7-1	Activation	25156079	hsa-mir-7-1	hsa-miR-7-1-3p	hsa-miR-638/hsa-miR-7-1-3p
hsa-miR-1181	SOX2	25444909	SOX2	hsa-mir-7-1	Activation	25156079	hsa-mir-7-1	hsa-miR-7-5p	hsa-miR-1181/hsa-miR-7-5p
hsa-miR-1181	SOX2	25444909	SOX2	hsa-mir-7-1	Activation	25156079	hsa-mir-7-1	hsa-miR-7-1-3p	hsa-miR-1181/hsa-miR-7-1-3p
hsa-miR-146a-5p	SOX2	26159827	SOX2	hsa-mir-7-1	Activation	25156079	hsa-mir-7-1	hsa-miR-7-5p	hsa-miR-146a-5p/hsa-miR-7-5p
hsa-miR-146a-5p	SOX2	26159827	SOX2	hsa-mir-7-1	Activation	25156079	hsa-mir-7-1	hsa-miR-7-1-3p	hsa-miR-146a-5p/hsa-miR-7-1-3p
hsa-miR-371a-5p	SOX2	27015119	SOX2	hsa-mir-7-1	Activation	25156079	hsa-mir-7-1	hsa-miR-7-5p	hsa-miR-371a-5p/hsa-miR-7-5p
hsa-miR-371a-5p	SOX2	27015119	SOX2	hsa-mir-7-1	Activation	25156079	hsa-mir-7-1	hsa-miR-7-1-3p	hsa-miR-371a-5p/hsa-miR-7-1-3p
hsa-miR-375	SOX2	27800139	SOX2	hsa-mir-7-1	Activation	25156079	hsa-mir-7-1	hsa-miR-7-5p	hsa-miR-375/hsa-miR-7-5p
hsa-miR-375	SOX2	27800139	SOX2	hsa-mir-7-1	Activation	25156079	hsa-mir-7-1	hsa-miR-7-1-3p	hsa-miR-375/hsa-miR-7-1-3p
hsa-miR-450b-5p	SOX2	26845645	SOX2	hsa-mir-7-1	Activation	25156079	hsa-mir-7-1	hsa-miR-7-5p	hsa-miR-450b-5p/hsa-miR-7-5p
hsa-miR-450b-5p	SOX2	26845645	SOX2	hsa-mir-7-1	Activation	25156079	hsa-mir-7-1	hsa-miR-7-1-3p	hsa-miR-450b-5p/hsa-miR-7-1-3p
hsa-miR-373-3p	RELA	15685193	RELA	hsa-mir-7-1	Repression(feedback)	26261179	hsa-mir-7-1	hsa-miR-7-5p	hsa-miR-373-3p/hsa-miR-7-5p
hsa-miR-373-3p	RELA	15685193	RELA	hsa-mir-7-1	Repression(feedback)	26261179	hsa-mir-7-1	hsa-miR-7-1-3p	hsa-miR-373-3p/hsa-miR-7-1-3p
hsa-miR-124-3p	RELA	15685193	RELA	hsa-mir-7-1	Repression(feedback)	26261179	hsa-mir-7-1	hsa-miR-7-5p	hsa-miR-124-3p/hsa-miR-7-5p
hsa-miR-124-3p	RELA	15685193	RELA	hsa-mir-7-1	Repression(feedback)	26261179	hsa-mir-7-1	hsa-miR-7-1-3p	hsa-miR-124-3p/hsa-miR-7-1-3p
hsa-miR-7-5p	RELA	20371350	RELA	hsa-mir-7-1	Repression(feedback)	26261179	hsa-mir-7-1	hsa-miR-7-5p	hsa-miR-7-5p/hsa-miR-7-5p
hsa-miR-7-5p	RELA	20371350	RELA	hsa-mir-7-1	Repression(feedback)	26261179	hsa-mir-7-1	hsa-miR-7-1-3p	hsa-miR-7-5p/hsa-miR-7-1-3p
hsa-miR-96-5p	RELA	20371350	RELA	hsa-mir-7-1	Repression(feedback)	26261179	hsa-mir-7-1	hsa-miR-7-5p	hsa-miR-96-5p/hsa-miR-7-5p
hsa-miR-96-5p	RELA	20371350	RELA	hsa-mir-7-1	Repression(feedback)	26261179	hsa-mir-7-1	hsa-miR-7-1-3p	hsa-miR-96-5p/hsa-miR-7-1-3p
hsa-miR-324-5p	RELA	23622248	RELA	hsa-mir-7-1	Repression(feedback)	26261179	hsa-mir-7-1	hsa-miR-7-5p	hsa-miR-324-5p/hsa-miR-7-5p
hsa-miR-324-5p	RELA	23622248	RELA	hsa-mir-7-1	Repression(feedback)	26261179	hsa-mir-7-1	hsa-miR-7-1-3p	hsa-miR-324-5p/hsa-miR-7-1-3p
hsa-miR-30e-5p	RELA	23622248	RELA	hsa-mir-7-1	Repression(feedback)	26261179	hsa-mir-7-1	hsa-miR-7-5p	hsa-miR-30e-5p/hsa-miR-7-5p
hsa-miR-30e-5p	RELA	23622248	RELA	hsa-mir-7-1	Repression(feedback)	26261179	hsa-mir-7-1	hsa-miR-7-1-3p	hsa-miR-30e-5p/hsa-miR-7-1-3p
hsa-miR-320a	RELA	23622248	RELA	hsa-mir-7-1	Repression(feedback)	26261179	hsa-mir-7-1	hsa-miR-7-5p	hsa-miR-320a/hsa-miR-7-5p
hsa-miR-320a	RELA	23622248	RELA	hsa-mir-7-1	Repression(feedback)	26261179	hsa-mir-7-1	hsa-miR-7-1-3p	hsa-miR-320a/hsa-miR-7-1-3p
hsa-miR-1236-3p	RELA	23824327	RELA	hsa-mir-7-1	Repression(feedback)	26261179	hsa-mir-7-1	hsa-miR-7-5p	hsa-miR-1236-3p/hsa-miR-7-5p
hsa-miR-1236-3p	RELA	23824327	RELA	hsa-mir-7-1	Repression(feedback)	26261179	hsa-mir-7-1	hsa-miR-7-1-3p	hsa-miR-1236-3p/hsa-miR-7-1-3p
hsa-miR-1261	RELA	20371350	RELA	hsa-mir-7-1	Repression(feedback)	26261179	hsa-mir-7-1	hsa-miR-7-5p	hsa-miR-1261/hsa-miR-7-5p
hsa-miR-1261	RELA	20371350	RELA	hsa-mir-7-1	Repression(feedback)	26261179	hsa-mir-7-1	hsa-miR-7-1-3p	hsa-miR-1261/hsa-miR-7-1-3p
hsa-miR-3161	RELA	20371350	RELA	hsa-mir-7-1	Repression(feedback)	26261179	hsa-mir-7-1	hsa-miR-7-5p	hsa-miR-3161/hsa-miR-7-5p
hsa-miR-3161	RELA	20371350	RELA	hsa-mir-7-1	Repression(feedback)	26261179	hsa-mir-7-1	hsa-miR-7-1-3p	hsa-miR-3161/hsa-miR-7-1-3p
hsa-miR-599	RELA	20371350	RELA	hsa-mir-7-1	Repression(feedback)	26261179	hsa-mir-7-1	hsa-miR-7-5p	hsa-miR-599/hsa-miR-7-5p
hsa-miR-599	RELA	20371350	RELA	hsa-mir-7-1	Repression(feedback)	26261179	hsa-mir-7-1	hsa-miR-7-1-3p	hsa-miR-599/hsa-miR-7-1-3p
hsa-miR-6077	RELA	20371350	RELA	hsa-mir-7-1	Repression(feedback)	26261179	hsa-mir-7-1	hsa-miR-7-5p	hsa-miR-6077/hsa-miR-7-5p
hsa-miR-6077	RELA	20371350	RELA	hsa-mir-7-1	Repression(feedback)	26261179	hsa-mir-7-1	hsa-miR-7-1-3p	hsa-miR-6077/hsa-miR-7-1-3p
hsa-miR-3134	RELA	20371350	RELA	hsa-mir-7-1	Repression(feedback)	26261179	hsa-mir-7-1	hsa-miR-7-5p	hsa-miR-3134/hsa-miR-7-5p
hsa-miR-3134	RELA	20371350	RELA	hsa-mir-7-1	Repression(feedback)	26261179	hsa-mir-7-1	hsa-miR-7-1-3p	hsa-miR-3134/hsa-miR-7-1-3p
hsa-miR-8082	RELA	20371350	RELA	hsa-mir-7-1	Repression(feedback)	26261179	hsa-mir-7-1	hsa-miR-7-5p	hsa-miR-8082/hsa-miR-7-5p
hsa-miR-8082	RELA	20371350	RELA	hsa-mir-7-1	Repression(feedback)	26261179	hsa-mir-7-1	hsa-miR-7-1-3p	hsa-miR-8082/hsa-miR-7-1-3p
hsa-miR-4534	RELA	20371350	RELA	hsa-mir-7-1	Repression(feedback)	26261179	hsa-mir-7-1	hsa-miR-7-5p	hsa-miR-4534/hsa-miR-7-5p
hsa-miR-4534	RELA	20371350	RELA	hsa-mir-7-1	Repression(feedback)	26261179	hsa-mir-7-1	hsa-miR-7-1-3p	hsa-miR-4534/hsa-miR-7-1-3p
hsa-miR-1303	RELA	23824327	RELA	hsa-mir-7-1	Repression(feedback)	26261179	hsa-mir-7-1	hsa-miR-7-5p	hsa-miR-1303/hsa-miR-7-5p
hsa-miR-1303	RELA	23824327	RELA	hsa-mir-7-1	Repression(feedback)	26261179	hsa-mir-7-1	hsa-miR-7-1-3p	hsa-miR-1303/hsa-miR-7-1-3p
hsa-miR-6720-5p	RELA	23824327	RELA	hsa-mir-7-1	Repression(feedback)	26261179	hsa-mir-7-1	hsa-miR-7-5p	hsa-miR-6720-5p/hsa-miR-7-5p
hsa-miR-6720-5p	RELA	23824327	RELA	hsa-mir-7-1	Repression(feedback)	26261179	hsa-mir-7-1	hsa-miR-7-1-3p	hsa-miR-6720-5p/hsa-miR-7-1-3p
hsa-miR-6866-5p	RELA	23824327	RELA	hsa-mir-7-1	Repression(feedback)	26261179	hsa-mir-7-1	hsa-miR-7-5p	hsa-miR-6866-5p/hsa-miR-7-5p
hsa-miR-6866-5p	RELA	23824327	RELA	hsa-mir-7-1	Repression(feedback)	26261179	hsa-mir-7-1	hsa-miR-7-1-3p	hsa-miR-6866-5p/hsa-miR-7-1-3p
hsa-miR-6512-3p	RELA	23824327	RELA	hsa-mir-7-1	Repression(feedback)	26261179	hsa-mir-7-1	hsa-miR-7-5p	hsa-miR-6512-3p/hsa-miR-7-5p
hsa-miR-6512-3p	RELA	23824327	RELA	hsa-mir-7-1	Repression(feedback)	26261179	hsa-mir-7-1	hsa-miR-7-1-3p	hsa-miR-6512-3p/hsa-miR-7-1-3p
hsa-miR-877-5p	RELA	23824327	RELA	hsa-mir-7-1	Repression(feedback)	26261179	hsa-mir-7-1	hsa-miR-7-5p	hsa-miR-877-5p/hsa-miR-7-5p
hsa-miR-877-5p	RELA	23824327	RELA	hsa-mir-7-1	Repression(feedback)	26261179	hsa-mir-7-1	hsa-miR-7-1-3p	hsa-miR-877-5p/hsa-miR-7-1-3p
hsa-miR-6849-3p	RELA	23824327	RELA	hsa-mir-7-1	Repression(feedback)	26261179	hsa-mir-7-1	hsa-miR-7-5p	hsa-miR-6849-3p/hsa-miR-7-5p
hsa-miR-6849-3p	RELA	23824327	RELA	hsa-mir-7-1	Repression(feedback)	26261179	hsa-mir-7-1	hsa-miR-7-1-3p	hsa-miR-6849-3p/hsa-miR-7-1-3p
hsa-miR-6859-5p	RELA	23824327	RELA	hsa-mir-7-1	Repression(feedback)	26261179	hsa-mir-7-1	hsa-miR-7-5p	hsa-miR-6859-5p/hsa-miR-7-5p
hsa-miR-6859-5p	RELA	23824327	RELA	hsa-mir-7-1	Repression(feedback)	26261179	hsa-mir-7-1	hsa-miR-7-1-3p	hsa-miR-6859-5p/hsa-miR-7-1-3p
hsa-miR-3916	RELA	23824327	RELA	hsa-mir-7-1	Repression(feedback)	26261179	hsa-mir-7-1	hsa-miR-7-5p	hsa-miR-3916/hsa-miR-7-5p
hsa-miR-3916	RELA	23824327	RELA	hsa-mir-7-1	Repression(feedback)	26261179	hsa-mir-7-1	hsa-miR-7-1-3p	hsa-miR-3916/hsa-miR-7-1-3p
hsa-miR-3125	RELA	23824327	RELA	hsa-mir-7-1	Repression(feedback)	26261179	hsa-mir-7-1	hsa-miR-7-5p	hsa-miR-3125/hsa-miR-7-5p
hsa-miR-3125	RELA	23824327	RELA	hsa-mir-7-1	Repression(feedback)	26261179	hsa-mir-7-1	hsa-miR-7-1-3p	hsa-miR-3125/hsa-miR-7-1-3p
hsa-miR-186-5p	RELA	28213656	RELA	hsa-mir-7-1	Repression(feedback)	26261179	hsa-mir-7-1	hsa-miR-7-5p	hsa-miR-186-5p/hsa-miR-7-5p
hsa-miR-186-5p	RELA	28213656	RELA	hsa-mir-7-1	Repression(feedback)	26261179	hsa-mir-7-1	hsa-miR-7-1-3p	hsa-miR-186-5p/hsa-miR-7-1-3p
hsa-miR-3154	RELA	26701625	RELA	hsa-mir-7-1	Repression(feedback)	26261179	hsa-mir-7-1	hsa-miR-7-5p	hsa-miR-3154/hsa-miR-7-5p
hsa-miR-3154	RELA	26701625	RELA	hsa-mir-7-1	Repression(feedback)	26261179	hsa-mir-7-1	hsa-miR-7-1-3p	hsa-miR-3154/hsa-miR-7-1-3p
hsa-miR-3160-3p	RELA	26701625	RELA	hsa-mir-7-1	Repression(feedback)	26261179	hsa-mir-7-1	hsa-miR-7-5p	hsa-miR-3160-3p/hsa-miR-7-5p
hsa-miR-3160-3p	RELA	26701625	RELA	hsa-mir-7-1	Repression(feedback)	26261179	hsa-mir-7-1	hsa-miR-7-1-3p	hsa-miR-3160-3p/hsa-miR-7-1-3p
hsa-miR-3162-3p	RELA	26701625	RELA	hsa-mir-7-1	Repression(feedback)	26261179	hsa-mir-7-1	hsa-miR-7-5p	hsa-miR-3162-3p/hsa-miR-7-5p
hsa-miR-3162-3p	RELA	26701625	RELA	hsa-mir-7-1	Repression(feedback)	26261179	hsa-mir-7-1	hsa-miR-7-1-3p	hsa-miR-3162-3p/hsa-miR-7-1-3p
hsa-miR-3919	RELA	26701625	RELA	hsa-mir-7-1	Repression(feedback)	26261179	hsa-mir-7-1	hsa-miR-7-5p	hsa-miR-3919/hsa-miR-7-5p
hsa-miR-3919	RELA	26701625	RELA	hsa-mir-7-1	Repression(feedback)	26261179	hsa-mir-7-1	hsa-miR-7-1-3p	hsa-miR-3919/hsa-miR-7-1-3p
hsa-miR-4300	RELA	26701625	RELA	hsa-mir-7-1	Repression(feedback)	26261179	hsa-mir-7-1	hsa-miR-7-5p	hsa-miR-4300/hsa-miR-7-5p
hsa-miR-4300	RELA	26701625	RELA	hsa-mir-7-1	Repression(feedback)	26261179	hsa-mir-7-1	hsa-miR-7-1-3p	hsa-miR-4300/hsa-miR-7-1-3p
hsa-miR-4436a	RELA	26701625	RELA	hsa-mir-7-1	Repression(feedback)	26261179	hsa-mir-7-1	hsa-miR-7-5p	hsa-miR-4436a/hsa-miR-7-5p
hsa-miR-4436a	RELA	26701625	RELA	hsa-mir-7-1	Repression(feedback)	26261179	hsa-mir-7-1	hsa-miR-7-1-3p	hsa-miR-4436a/hsa-miR-7-1-3p
hsa-miR-4797-5p	RELA	26701625	RELA	hsa-mir-7-1	Repression(feedback)	26261179	hsa-mir-7-1	hsa-miR-7-5p	hsa-miR-4797-5p/hsa-miR-7-5p
hsa-miR-4797-5p	RELA	26701625	RELA	hsa-mir-7-1	Repression(feedback)	26261179	hsa-mir-7-1	hsa-miR-7-1-3p	hsa-miR-4797-5p/hsa-miR-7-1-3p
hsa-miR-5000-3p	RELA	26701625	RELA	hsa-mir-7-1	Repression(feedback)	26261179	hsa-mir-7-1	hsa-miR-7-5p	hsa-miR-5000-3p/hsa-miR-7-5p
hsa-miR-5000-3p	RELA	26701625	RELA	hsa-mir-7-1	Repression(feedback)	26261179	hsa-mir-7-1	hsa-miR-7-1-3p	hsa-miR-5000-3p/hsa-miR-7-1-3p
hsa-miR-5591-5p	RELA	26701625	RELA	hsa-mir-7-1	Repression(feedback)	26261179	hsa-mir-7-1	hsa-miR-7-5p	hsa-miR-5591-5p/hsa-miR-7-5p
hsa-miR-5591-5p	RELA	26701625	RELA	hsa-mir-7-1	Repression(feedback)	26261179	hsa-mir-7-1	hsa-miR-7-1-3p	hsa-miR-5591-5p/hsa-miR-7-1-3p
hsa-miR-591	RELA	26701625	RELA	hsa-mir-7-1	Repression(feedback)	26261179	hsa-mir-7-1	hsa-miR-7-5p	hsa-miR-591/hsa-miR-7-5p
hsa-miR-591	RELA	26701625	RELA	hsa-mir-7-1	Repression(feedback)	26261179	hsa-mir-7-1	hsa-miR-7-1-3p	hsa-miR-591/hsa-miR-7-1-3p
hsa-miR-642b-5p	RELA	26701625	RELA	hsa-mir-7-1	Repression(feedback)	26261179	hsa-mir-7-1	hsa-miR-7-5p	hsa-miR-642b-5p/hsa-miR-7-5p
hsa-miR-642b-5p	RELA	26701625	RELA	hsa-mir-7-1	Repression(feedback)	26261179	hsa-mir-7-1	hsa-miR-7-1-3p	hsa-miR-642b-5p/hsa-miR-7-1-3p
hsa-miR-6726-5p	RELA	26701625	RELA	hsa-mir-7-1	Repression(feedback)	26261179	hsa-mir-7-1	hsa-miR-7-5p	hsa-miR-6726-5p/hsa-miR-7-5p
hsa-miR-6726-5p	RELA	26701625	RELA	hsa-mir-7-1	Repression(feedback)	26261179	hsa-mir-7-1	hsa-miR-7-1-3p	hsa-miR-6726-5p/hsa-miR-7-1-3p
hsa-miR-6770-5p	RELA	26701625	RELA	hsa-mir-7-1	Repression(feedback)	26261179	hsa-mir-7-1	hsa-miR-7-5p	hsa-miR-6770-5p/hsa-miR-7-5p
hsa-miR-6770-5p	RELA	26701625	RELA	hsa-mir-7-1	Repression(feedback)	26261179	hsa-mir-7-1	hsa-miR-7-1-3p	hsa-miR-6770-5p/hsa-miR-7-1-3p
hsa-miR-6883-3p	RELA	26701625	RELA	hsa-mir-7-1	Repression(feedback)	26261179	hsa-mir-7-1	hsa-miR-7-5p	hsa-miR-6883-3p/hsa-miR-7-5p
hsa-miR-6883-3p	RELA	26701625	RELA	hsa-mir-7-1	Repression(feedback)	26261179	hsa-mir-7-1	hsa-miR-7-1-3p	hsa-miR-6883-3p/hsa-miR-7-1-3p
hsa-miR-7515	RELA	26701625	RELA	hsa-mir-7-1	Repression(feedback)	26261179	hsa-mir-7-1	hsa-miR-7-5p	hsa-miR-7515/hsa-miR-7-5p
hsa-miR-7515	RELA	26701625	RELA	hsa-mir-7-1	Repression(feedback)	26261179	hsa-mir-7-1	hsa-miR-7-1-3p	hsa-miR-7515/hsa-miR-7-1-3p
hsa-miR-920	RELA	26701625	RELA	hsa-mir-7-1	Repression(feedback)	26261179	hsa-mir-7-1	hsa-miR-7-5p	hsa-miR-920/hsa-miR-7-5p
hsa-miR-920	RELA	26701625	RELA	hsa-mir-7-1	Repression(feedback)	26261179	hsa-mir-7-1	hsa-miR-7-1-3p	hsa-miR-920/hsa-miR-7-1-3p
hsa-miR-145-5p	SOX2	19409607	SOX2	hsa-mir-7-3	Activation	25156079	hsa-mir-7-3	hsa-miR-7-5p	hsa-miR-145-5p/hsa-miR-7-5p
hsa-miR-126-3p	SOX2	21304604	SOX2	hsa-mir-7-3	Activation	25156079	hsa-mir-7-3	hsa-miR-7-5p	hsa-miR-126-3p/hsa-miR-7-5p
hsa-miR-522-3p	SOX2	21304604	SOX2	hsa-mir-7-3	Activation	25156079	hsa-mir-7-3	hsa-miR-7-5p	hsa-miR-522-3p/hsa-miR-7-5p
hsa-miR-34a-5p	SOX2	22020437	SOX2	hsa-mir-7-3	Activation	25156079	hsa-mir-7-3	hsa-miR-7-5p	hsa-miR-34a-5p/hsa-miR-7-5p
hsa-miR-34b-3p	SOX2	22020437	SOX2	hsa-mir-7-3	Activation	25156079	hsa-mir-7-3	hsa-miR-7-5p	hsa-miR-34b-3p/hsa-miR-7-5p
hsa-miR-34c-5p	SOX2	22020437	SOX2	hsa-mir-7-3	Activation	25156079	hsa-mir-7-3	hsa-miR-7-5p	hsa-miR-34c-5p/hsa-miR-7-5p
hsa-miR-140-5p	SOX2	23060440	SOX2	hsa-mir-7-3	Activation	25156079	hsa-mir-7-3	hsa-miR-7-5p	hsa-miR-140-5p/hsa-miR-7-5p
hsa-miR-429	SOX2	23111103	SOX2	hsa-mir-7-3	Activation	25156079	hsa-mir-7-3	hsa-miR-7-5p	hsa-miR-429/hsa-miR-7-5p
hsa-miR-128-3p	SOX2	19409607	SOX2	hsa-mir-7-3	Activation	25156079	hsa-mir-7-3	hsa-miR-7-5p	hsa-miR-128-3p/hsa-miR-7-5p
hsa-miR-122-5p	SOX2	17612493	SOX2	hsa-mir-7-3	Activation	25156079	hsa-mir-7-3	hsa-miR-7-5p	hsa-miR-122-5p/hsa-miR-7-5p
hsa-miR-21-5p	SOX2	18591254	SOX2	hsa-mir-7-3	Activation	25156079	hsa-mir-7-3	hsa-miR-7-5p	hsa-miR-21-5p/hsa-miR-7-5p
hsa-miR-340-5p	SOX2	22797059	SOX2	hsa-mir-7-3	Activation	25156079	hsa-mir-7-3	hsa-miR-7-5p	hsa-miR-340-5p/hsa-miR-7-5p
hsa-miR-625-5p	SOX2	24508466	SOX2	hsa-mir-7-3	Activation	25156079	hsa-mir-7-3	hsa-miR-7-5p	hsa-miR-625-5p/hsa-miR-7-5p
hsa-miR-638	SOX2	24885288	SOX2	hsa-mir-7-3	Activation	25156079	hsa-mir-7-3	hsa-miR-7-5p	hsa-miR-638/hsa-miR-7-5p
hsa-miR-1181	SOX2	25444909	SOX2	hsa-mir-7-3	Activation	25156079	hsa-mir-7-3	hsa-miR-7-5p	hsa-miR-1181/hsa-miR-7-5p
hsa-miR-146a-5p	SOX2	26159827	SOX2	hsa-mir-7-3	Activation	25156079	hsa-mir-7-3	hsa-miR-7-5p	hsa-miR-146a-5p/hsa-miR-7-5p
hsa-miR-371a-5p	SOX2	27015119	SOX2	hsa-mir-7-3	Activation	25156079	hsa-mir-7-3	hsa-miR-7-5p	hsa-miR-371a-5p/hsa-miR-7-5p
hsa-miR-375	SOX2	27800139	SOX2	hsa-mir-7-3	Activation	25156079	hsa-mir-7-3	hsa-miR-7-5p	hsa-miR-375/hsa-miR-7-5p
hsa-miR-450b-5p	SOX2	26845645	SOX2	hsa-mir-7-3	Activation	25156079	hsa-mir-7-3	hsa-miR-7-5p	hsa-miR-450b-5p/hsa-miR-7-5p
hsa-miR-373-3p	RELA	15685193	RELA	hsa-mir-7-3	Repression(feedback)	26261179	hsa-mir-7-3	hsa-miR-7-5p	hsa-miR-373-3p/hsa-miR-7-5p
hsa-miR-124-3p	RELA	15685193	RELA	hsa-mir-7-3	Repression(feedback)	26261179	hsa-mir-7-3	hsa-miR-7-5p	hsa-miR-124-3p/hsa-miR-7-5p
hsa-miR-7-5p	RELA	20371350	RELA	hsa-mir-7-3	Repression(feedback)	26261179	hsa-mir-7-3	hsa-miR-7-5p	hsa-miR-7-5p/hsa-miR-7-5p
hsa-miR-96-5p	RELA	20371350	RELA	hsa-mir-7-3	Repression(feedback)	26261179	hsa-mir-7-3	hsa-miR-7-5p	hsa-miR-96-5p/hsa-miR-7-5p
hsa-miR-324-5p	RELA	23622248	RELA	hsa-mir-7-3	Repression(feedback)	26261179	hsa-mir-7-3	hsa-miR-7-5p	hsa-miR-324-5p/hsa-miR-7-5p
hsa-miR-30e-5p	RELA	23622248	RELA	hsa-mir-7-3	Repression(feedback)	26261179	hsa-mir-7-3	hsa-miR-7-5p	hsa-miR-30e-5p/hsa-miR-7-5p
hsa-miR-320a	RELA	23622248	RELA	hsa-mir-7-3	Repression(feedback)	26261179	hsa-mir-7-3	hsa-miR-7-5p	hsa-miR-320a/hsa-miR-7-5p
hsa-miR-1236-3p	RELA	23824327	RELA	hsa-mir-7-3	Repression(feedback)	26261179	hsa-mir-7-3	hsa-miR-7-5p	hsa-miR-1236-3p/hsa-miR-7-5p
hsa-miR-1261	RELA	20371350	RELA	hsa-mir-7-3	Repression(feedback)	26261179	hsa-mir-7-3	hsa-miR-7-5p	hsa-miR-1261/hsa-miR-7-5p
hsa-miR-3161	RELA	20371350	RELA	hsa-mir-7-3	Repression(feedback)	26261179	hsa-mir-7-3	hsa-miR-7-5p	hsa-miR-3161/hsa-miR-7-5p
hsa-miR-599	RELA	20371350	RELA	hsa-mir-7-3	Repression(feedback)	26261179	hsa-mir-7-3	hsa-miR-7-5p	hsa-miR-599/hsa-miR-7-5p
hsa-miR-6077	RELA	20371350	RELA	hsa-mir-7-3	Repression(feedback)	26261179	hsa-mir-7-3	hsa-miR-7-5p	hsa-miR-6077/hsa-miR-7-5p
hsa-miR-3134	RELA	20371350	RELA	hsa-mir-7-3	Repression(feedback)	26261179	hsa-mir-7-3	hsa-miR-7-5p	hsa-miR-3134/hsa-miR-7-5p
hsa-miR-8082	RELA	20371350	RELA	hsa-mir-7-3	Repression(feedback)	26261179	hsa-mir-7-3	hsa-miR-7-5p	hsa-miR-8082/hsa-miR-7-5p
hsa-miR-4534	RELA	20371350	RELA	hsa-mir-7-3	Repression(feedback)	26261179	hsa-mir-7-3	hsa-miR-7-5p	hsa-miR-4534/hsa-miR-7-5p
hsa-miR-1303	RELA	23824327	RELA	hsa-mir-7-3	Repression(feedback)	26261179	hsa-mir-7-3	hsa-miR-7-5p	hsa-miR-1303/hsa-miR-7-5p
hsa-miR-6720-5p	RELA	23824327	RELA	hsa-mir-7-3	Repression(feedback)	26261179	hsa-mir-7-3	hsa-miR-7-5p	hsa-miR-6720-5p/hsa-miR-7-5p
hsa-miR-6866-5p	RELA	23824327	RELA	hsa-mir-7-3	Repression(feedback)	26261179	hsa-mir-7-3	hsa-miR-7-5p	hsa-miR-6866-5p/hsa-miR-7-5p
hsa-miR-6512-3p	RELA	23824327	RELA	hsa-mir-7-3	Repression(feedback)	26261179	hsa-mir-7-3	hsa-miR-7-5p	hsa-miR-6512-3p/hsa-miR-7-5p
hsa-miR-877-5p	RELA	23824327	RELA	hsa-mir-7-3	Repression(feedback)	26261179	hsa-mir-7-3	hsa-miR-7-5p	hsa-miR-877-5p/hsa-miR-7-5p
hsa-miR-6849-3p	RELA	23824327	RELA	hsa-mir-7-3	Repression(feedback)	26261179	hsa-mir-7-3	hsa-miR-7-5p	hsa-miR-6849-3p/hsa-miR-7-5p
hsa-miR-6859-5p	RELA	23824327	RELA	hsa-mir-7-3	Repression(feedback)	26261179	hsa-mir-7-3	hsa-miR-7-5p	hsa-miR-6859-5p/hsa-miR-7-5p
hsa-miR-3916	RELA	23824327	RELA	hsa-mir-7-3	Repression(feedback)	26261179	hsa-mir-7-3	hsa-miR-7-5p	hsa-miR-3916/hsa-miR-7-5p
hsa-miR-3125	RELA	23824327	RELA	hsa-mir-7-3	Repression(feedback)	26261179	hsa-mir-7-3	hsa-miR-7-5p	hsa-miR-3125/hsa-miR-7-5p
hsa-miR-186-5p	RELA	28213656	RELA	hsa-mir-7-3	Repression(feedback)	26261179	hsa-mir-7-3	hsa-miR-7-5p	hsa-miR-186-5p/hsa-miR-7-5p
hsa-miR-3154	RELA	26701625	RELA	hsa-mir-7-3	Repression(feedback)	26261179	hsa-mir-7-3	hsa-miR-7-5p	hsa-miR-3154/hsa-miR-7-5p
hsa-miR-3160-3p	RELA	26701625	RELA	hsa-mir-7-3	Repression(feedback)	26261179	hsa-mir-7-3	hsa-miR-7-5p	hsa-miR-3160-3p/hsa-miR-7-5p
hsa-miR-3162-3p	RELA	26701625	RELA	hsa-mir-7-3	Repression(feedback)	26261179	hsa-mir-7-3	hsa-miR-7-5p	hsa-miR-3162-3p/hsa-miR-7-5p
hsa-miR-3919	RELA	26701625	RELA	hsa-mir-7-3	Repression(feedback)	26261179	hsa-mir-7-3	hsa-miR-7-5p	hsa-miR-3919/hsa-miR-7-5p
hsa-miR-4300	RELA	26701625	RELA	hsa-mir-7-3	Repression(feedback)	26261179	hsa-mir-7-3	hsa-miR-7-5p	hsa-miR-4300/hsa-miR-7-5p
hsa-miR-4436a	RELA	26701625	RELA	hsa-mir-7-3	Repression(feedback)	26261179	hsa-mir-7-3	hsa-miR-7-5p	hsa-miR-4436a/hsa-miR-7-5p
hsa-miR-4797-5p	RELA	26701625	RELA	hsa-mir-7-3	Repression(feedback)	26261179	hsa-mir-7-3	hsa-miR-7-5p	hsa-miR-4797-5p/hsa-miR-7-5p
hsa-miR-5000-3p	RELA	26701625	RELA	hsa-mir-7-3	Repression(feedback)	26261179	hsa-mir-7-3	hsa-miR-7-5p	hsa-miR-5000-3p/hsa-miR-7-5p
hsa-miR-5591-5p	RELA	26701625	RELA	hsa-mir-7-3	Repression(feedback)	26261179	hsa-mir-7-3	hsa-miR-7-5p	hsa-miR-5591-5p/hsa-miR-7-5p
hsa-miR-591	RELA	26701625	RELA	hsa-mir-7-3	Repression(feedback)	26261179	hsa-mir-7-3	hsa-miR-7-5p	hsa-miR-591/hsa-miR-7-5p
hsa-miR-642b-5p	RELA	26701625	RELA	hsa-mir-7-3	Repression(feedback)	26261179	hsa-mir-7-3	hsa-miR-7-5p	hsa-miR-642b-5p/hsa-miR-7-5p
hsa-miR-6726-5p	RELA	26701625	RELA	hsa-mir-7-3	Repression(feedback)	26261179	hsa-mir-7-3	hsa-miR-7-5p	hsa-miR-6726-5p/hsa-miR-7-5p
hsa-miR-6770-5p	RELA	26701625	RELA	hsa-mir-7-3	Repression(feedback)	26261179	hsa-mir-7-3	hsa-miR-7-5p	hsa-miR-6770-5p/hsa-miR-7-5p
hsa-miR-6883-3p	RELA	26701625	RELA	hsa-mir-7-3	Repression(feedback)	26261179	hsa-mir-7-3	hsa-miR-7-5p	hsa-miR-6883-3p/hsa-miR-7-5p
hsa-miR-7515	RELA	26701625	RELA	hsa-mir-7-3	Repression(feedback)	26261179	hsa-mir-7-3	hsa-miR-7-5p	hsa-miR-7515/hsa-miR-7-5p
hsa-miR-920	RELA	26701625	RELA	hsa-mir-7-3	Repression(feedback)	26261179	hsa-mir-7-3	hsa-miR-7-5p	hsa-miR-920/hsa-miR-7-5p
hsa-miR-145-5p	SOX2	19409607	SOX2	hsa-mir-766	Activation	25156079	hsa-mir-766	hsa-miR-766-3p	hsa-miR-145-5p/hsa-miR-766-3p
hsa-miR-145-5p	SOX2	19409607	SOX2	hsa-mir-766	Activation	25156079	hsa-mir-766	hsa-miR-766-5p	hsa-miR-145-5p/hsa-miR-766-5p
hsa-miR-126-3p	SOX2	21304604	SOX2	hsa-mir-766	Activation	25156079	hsa-mir-766	hsa-miR-766-3p	hsa-miR-126-3p/hsa-miR-766-3p
hsa-miR-126-3p	SOX2	21304604	SOX2	hsa-mir-766	Activation	25156079	hsa-mir-766	hsa-miR-766-5p	hsa-miR-126-3p/hsa-miR-766-5p
hsa-miR-522-3p	SOX2	21304604	SOX2	hsa-mir-766	Activation	25156079	hsa-mir-766	hsa-miR-766-3p	hsa-miR-522-3p/hsa-miR-766-3p
hsa-miR-522-3p	SOX2	21304604	SOX2	hsa-mir-766	Activation	25156079	hsa-mir-766	hsa-miR-766-5p	hsa-miR-522-3p/hsa-miR-766-5p
hsa-miR-34a-5p	SOX2	22020437	SOX2	hsa-mir-766	Activation	25156079	hsa-mir-766	hsa-miR-766-3p	hsa-miR-34a-5p/hsa-miR-766-3p
hsa-miR-34a-5p	SOX2	22020437	SOX2	hsa-mir-766	Activation	25156079	hsa-mir-766	hsa-miR-766-5p	hsa-miR-34a-5p/hsa-miR-766-5p
hsa-miR-34b-3p	SOX2	22020437	SOX2	hsa-mir-766	Activation	25156079	hsa-mir-766	hsa-miR-766-3p	hsa-miR-34b-3p/hsa-miR-766-3p
hsa-miR-34b-3p	SOX2	22020437	SOX2	hsa-mir-766	Activation	25156079	hsa-mir-766	hsa-miR-766-5p	hsa-miR-34b-3p/hsa-miR-766-5p
hsa-miR-34c-5p	SOX2	22020437	SOX2	hsa-mir-766	Activation	25156079	hsa-mir-766	hsa-miR-766-3p	hsa-miR-34c-5p/hsa-miR-766-3p
hsa-miR-34c-5p	SOX2	22020437	SOX2	hsa-mir-766	Activation	25156079	hsa-mir-766	hsa-miR-766-5p	hsa-miR-34c-5p/hsa-miR-766-5p
hsa-miR-140-5p	SOX2	23060440	SOX2	hsa-mir-766	Activation	25156079	hsa-mir-766	hsa-miR-766-3p	hsa-miR-140-5p/hsa-miR-766-3p
hsa-miR-140-5p	SOX2	23060440	SOX2	hsa-mir-766	Activation	25156079	hsa-mir-766	hsa-miR-766-5p	hsa-miR-140-5p/hsa-miR-766-5p
hsa-miR-429	SOX2	23111103	SOX2	hsa-mir-766	Activation	25156079	hsa-mir-766	hsa-miR-766-3p	hsa-miR-429/hsa-miR-766-3p
hsa-miR-429	SOX2	23111103	SOX2	hsa-mir-766	Activation	25156079	hsa-mir-766	hsa-miR-766-5p	hsa-miR-429/hsa-miR-766-5p
hsa-miR-128-3p	SOX2	19409607	SOX2	hsa-mir-766	Activation	25156079	hsa-mir-766	hsa-miR-766-3p	hsa-miR-128-3p/hsa-miR-766-3p
hsa-miR-128-3p	SOX2	19409607	SOX2	hsa-mir-766	Activation	25156079	hsa-mir-766	hsa-miR-766-5p	hsa-miR-128-3p/hsa-miR-766-5p
hsa-miR-122-5p	SOX2	17612493	SOX2	hsa-mir-766	Activation	25156079	hsa-mir-766	hsa-miR-766-3p	hsa-miR-122-5p/hsa-miR-766-3p
hsa-miR-122-5p	SOX2	17612493	SOX2	hsa-mir-766	Activation	25156079	hsa-mir-766	hsa-miR-766-5p	hsa-miR-122-5p/hsa-miR-766-5p
hsa-miR-21-5p	SOX2	18591254	SOX2	hsa-mir-766	Activation	25156079	hsa-mir-766	hsa-miR-766-3p	hsa-miR-21-5p/hsa-miR-766-3p
hsa-miR-21-5p	SOX2	18591254	SOX2	hsa-mir-766	Activation	25156079	hsa-mir-766	hsa-miR-766-5p	hsa-miR-21-5p/hsa-miR-766-5p
hsa-miR-340-5p	SOX2	22797059	SOX2	hsa-mir-766	Activation	25156079	hsa-mir-766	hsa-miR-766-3p	hsa-miR-340-5p/hsa-miR-766-3p
hsa-miR-340-5p	SOX2	22797059	SOX2	hsa-mir-766	Activation	25156079	hsa-mir-766	hsa-miR-766-5p	hsa-miR-340-5p/hsa-miR-766-5p
hsa-miR-625-5p	SOX2	24508466	SOX2	hsa-mir-766	Activation	25156079	hsa-mir-766	hsa-miR-766-3p	hsa-miR-625-5p/hsa-miR-766-3p
hsa-miR-625-5p	SOX2	24508466	SOX2	hsa-mir-766	Activation	25156079	hsa-mir-766	hsa-miR-766-5p	hsa-miR-625-5p/hsa-miR-766-5p
hsa-miR-638	SOX2	24885288	SOX2	hsa-mir-766	Activation	25156079	hsa-mir-766	hsa-miR-766-3p	hsa-miR-638/hsa-miR-766-3p
hsa-miR-638	SOX2	24885288	SOX2	hsa-mir-766	Activation	25156079	hsa-mir-766	hsa-miR-766-5p	hsa-miR-638/hsa-miR-766-5p
hsa-miR-1181	SOX2	25444909	SOX2	hsa-mir-766	Activation	25156079	hsa-mir-766	hsa-miR-766-3p	hsa-miR-1181/hsa-miR-766-3p
hsa-miR-1181	SOX2	25444909	SOX2	hsa-mir-766	Activation	25156079	hsa-mir-766	hsa-miR-766-5p	hsa-miR-1181/hsa-miR-766-5p
hsa-miR-146a-5p	SOX2	26159827	SOX2	hsa-mir-766	Activation	25156079	hsa-mir-766	hsa-miR-766-3p	hsa-miR-146a-5p/hsa-miR-766-3p
hsa-miR-146a-5p	SOX2	26159827	SOX2	hsa-mir-766	Activation	25156079	hsa-mir-766	hsa-miR-766-5p	hsa-miR-146a-5p/hsa-miR-766-5p
hsa-miR-371a-5p	SOX2	27015119	SOX2	hsa-mir-766	Activation	25156079	hsa-mir-766	hsa-miR-766-3p	hsa-miR-371a-5p/hsa-miR-766-3p
hsa-miR-371a-5p	SOX2	27015119	SOX2	hsa-mir-766	Activation	25156079	hsa-mir-766	hsa-miR-766-5p	hsa-miR-371a-5p/hsa-miR-766-5p
hsa-miR-375	SOX2	27800139	SOX2	hsa-mir-766	Activation	25156079	hsa-mir-766	hsa-miR-766-3p	hsa-miR-375/hsa-miR-766-3p
hsa-miR-375	SOX2	27800139	SOX2	hsa-mir-766	Activation	25156079	hsa-mir-766	hsa-miR-766-5p	hsa-miR-375/hsa-miR-766-5p
hsa-miR-450b-5p	SOX2	26845645	SOX2	hsa-mir-766	Activation	25156079	hsa-mir-766	hsa-miR-766-3p	hsa-miR-450b-5p/hsa-miR-766-3p
hsa-miR-450b-5p	SOX2	26845645	SOX2	hsa-mir-766	Activation	25156079	hsa-mir-766	hsa-miR-766-5p	hsa-miR-450b-5p/hsa-miR-766-5p
hsa-miR-218-5p	SIRT6	23212916	SIRT6	hsa-mir-766	Regulation	23653361	hsa-mir-766	hsa-miR-766-3p	hsa-miR-218-5p/hsa-miR-766-3p
hsa-miR-218-5p	SIRT6	23212916	SIRT6	hsa-mir-766	Regulation	23653361	hsa-mir-766	hsa-miR-766-5p	hsa-miR-218-5p/hsa-miR-766-5p
hsa-miR-34a-5p	SIRT6	27767101	SIRT6	hsa-mir-766	Regulation	23653361	hsa-mir-766	hsa-miR-766-3p	hsa-miR-34a-5p/hsa-miR-766-3p
hsa-miR-34a-5p	SIRT6	27767101	SIRT6	hsa-mir-766	Regulation	23653361	hsa-mir-766	hsa-miR-766-5p	hsa-miR-34a-5p/hsa-miR-766-5p
hsa-miR-145-5p	KLF4	19409607	KLF4	hsa-mir-1-2	Activation	27991915	hsa-mir-1-2	hsa-miR-1-3p	hsa-miR-145-5p/hsa-miR-1-3p
hsa-miR-10b-5p	KLF4	20075075	KLF4	hsa-mir-1-2	Activation	27991915	hsa-mir-1-2	hsa-miR-1-3p	hsa-miR-10b-5p/hsa-miR-1-3p
hsa-miR-25-3p	KLF4	19541842	KLF4	hsa-mir-1-2	Activation	27991915	hsa-mir-1-2	hsa-miR-1-3p	hsa-miR-25-3p/hsa-miR-1-3p
hsa-miR-135b-5p	KLF4	20981674	KLF4	hsa-mir-1-2	Activation	27991915	hsa-mir-1-2	hsa-miR-1-3p	hsa-miR-135b-5p/hsa-miR-1-3p
hsa-miR-130a-3p	KLF4	20981674	KLF4	hsa-mir-1-2	Activation	27991915	hsa-mir-1-2	hsa-miR-1-3p	hsa-miR-130a-3p/hsa-miR-1-3p
hsa-miR-663a	KLF4	21378144	KLF4	hsa-mir-1-2	Activation	27991915	hsa-mir-1-2	hsa-miR-1-3p	hsa-miR-663a/hsa-miR-1-3p
hsa-miR-103a-3p	KLF4	22593189	KLF4	hsa-mir-1-2	Activation	27991915	hsa-mir-1-2	hsa-miR-1-3p	hsa-miR-103a-3p/hsa-miR-1-3p
hsa-miR-107	KLF4	22593189	KLF4	hsa-mir-1-2	Activation	27991915	hsa-mir-1-2	hsa-miR-1-3p	hsa-miR-107/hsa-miR-1-3p
hsa-miR-335-5p	KLF4	18185580	KLF4	hsa-mir-1-2	Activation	27991915	hsa-mir-1-2	hsa-miR-1-3p	hsa-miR-335-5p/hsa-miR-1-3p
hsa-miR-128-3p	KLF4	19409607	KLF4	hsa-mir-1-2	Activation	27991915	hsa-mir-1-2	hsa-miR-1-3p	hsa-miR-128-3p/hsa-miR-1-3p
hsa-miR-124-3p	KLF4	18668037	KLF4	hsa-mir-1-2	Activation	27991915	hsa-mir-1-2	hsa-miR-1-3p	hsa-miR-124-3p/hsa-miR-1-3p
hsa-miR-30b-5p	KLF4	23622248	KLF4	hsa-mir-1-2	Activation	27991915	hsa-mir-1-2	hsa-miR-1-3p	hsa-miR-30b-5p/hsa-miR-1-3p
hsa-miR-29a-3p	KLF4	24281002	KLF4	hsa-mir-1-2	Activation	27991915	hsa-mir-1-2	hsa-miR-1-3p	hsa-miR-29a-3p/hsa-miR-1-3p
hsa-miR-15a-5p	KLF4	23867820	KLF4	hsa-mir-1-2	Activation	27991915	hsa-mir-1-2	hsa-miR-1-3p	hsa-miR-15a-5p/hsa-miR-1-3p
hsa-miR-624-3p	KLF4	23807165	KLF4	hsa-mir-1-2	Activation	27991915	hsa-mir-1-2	hsa-miR-1-3p	hsa-miR-624-3p/hsa-miR-1-3p
hsa-miR-34a-5p	KLF4	24415058	KLF4	hsa-mir-1-2	Activation	27991915	hsa-mir-1-2	hsa-miR-1-3p	hsa-miR-34a-5p/hsa-miR-1-3p
hsa-miR-7-5p	KLF4	23384942	KLF4	hsa-mir-1-2	Activation	27991915	hsa-mir-1-2	hsa-miR-1-3p	hsa-miR-7-5p/hsa-miR-1-3p
hsa-miR-137	KLF4	24084696	KLF4	hsa-mir-1-2	Activation	27991915	hsa-mir-1-2	hsa-miR-1-3p	hsa-miR-137/hsa-miR-1-3p
hsa-miR-152-3p	KLF4	25218589	KLF4	hsa-mir-1-2	Activation	27991915	hsa-mir-1-2	hsa-miR-1-3p	hsa-miR-152-3p/hsa-miR-1-3p
hsa-miR-206	KLF4	24855559	KLF4	hsa-mir-1-2	Activation	27991915	hsa-mir-1-2	hsa-miR-1-3p	hsa-miR-206/hsa-miR-1-3p
hsa-miR-32-5p	KLF4	26471298	KLF4	hsa-mir-1-2	Activation	27991915	hsa-mir-1-2	hsa-miR-1-3p	hsa-miR-32-5p/hsa-miR-1-3p
hsa-miR-367-3p	KLF4	27335771	KLF4	hsa-mir-1-2	Activation	27991915	hsa-mir-1-2	hsa-miR-1-3p	hsa-miR-367-3p/hsa-miR-1-3p
hsa-miR-92a-3p	KLF4	27411964	KLF4	hsa-mir-1-2	Activation	27991915	hsa-mir-1-2	hsa-miR-1-3p	hsa-miR-92a-3p/hsa-miR-1-3p
hsa-miR-135a-5p	KLF4	27302923	KLF4	hsa-mir-1-2	Activation	27991915	hsa-mir-1-2	hsa-miR-1-3p	hsa-miR-135a-5p/hsa-miR-1-3p
hsa-miR-29c-3p	KLF4	26020233	KLF4	hsa-mir-1-2	Activation	27991915	hsa-mir-1-2	hsa-miR-1-3p	hsa-miR-29c-3p/hsa-miR-1-3p
hsa-miR-375	KLF4	27279635	KLF4	hsa-mir-1-2	Activation	27991915	hsa-mir-1-2	hsa-miR-1-3p	hsa-miR-375/hsa-miR-1-3p
hsa-miR-122-5p	SRF	19726678	SRF	hsa-mir-1-2	Activation	15951802	hsa-mir-1-2	hsa-miR-1-3p	hsa-miR-122-5p/hsa-miR-1-3p
hsa-miR-483-5p	SRF	21893058	SRF	hsa-mir-1-2	Activation	15951802	hsa-mir-1-2	hsa-miR-1-3p	hsa-miR-483-5p/hsa-miR-1-3p
hsa-miR-9-5p	SRF	22907787	SRF	hsa-mir-1-2	Activation	15951802	hsa-mir-1-2	hsa-miR-1-3p	hsa-miR-9-5p/hsa-miR-1-3p
hsa-miR-200a-3p	SRF	22907787	SRF	hsa-mir-1-2	Activation	15951802	hsa-mir-1-2	hsa-miR-1-3p	hsa-miR-200a-3p/hsa-miR-1-3p
hsa-miR-1-3p	SRF	20458751	SRF	hsa-mir-1-2	Activation	15951802	hsa-mir-1-2	hsa-miR-1-3p	hsa-miR-1-3p/hsa-miR-1-3p
hsa-miR-26b-5p	SRF	19088304	SRF	hsa-mir-1-2	Activation	15951802	hsa-mir-1-2	hsa-miR-1-3p	hsa-miR-26b-5p/hsa-miR-1-3p
hsa-miR-18a-3p	SRF	23622248	SRF	hsa-mir-1-2	Activation	15951802	hsa-mir-1-2	hsa-miR-1-3p	hsa-miR-18a-3p/hsa-miR-1-3p
hsa-miR-484	SRF	23622248	SRF	hsa-mir-1-2	Activation	15951802	hsa-mir-1-2	hsa-miR-1-3p	hsa-miR-484/hsa-miR-1-3p
hsa-miR-324-3p	SRF	23622248	SRF	hsa-mir-1-2	Activation	15951802	hsa-mir-1-2	hsa-miR-1-3p	hsa-miR-324-3p/hsa-miR-1-3p
hsa-miR-331-3p	SRF	23622248	SRF	hsa-mir-1-2	Activation	15951802	hsa-mir-1-2	hsa-miR-1-3p	hsa-miR-331-3p/hsa-miR-1-3p
hsa-miR-320a	SRF	23622248	SRF	hsa-mir-1-2	Activation	15951802	hsa-mir-1-2	hsa-miR-1-3p	hsa-miR-320a/hsa-miR-1-3p
hsa-miR-92a-3p	SRF	23622248	SRF	hsa-mir-1-2	Activation	15951802	hsa-mir-1-2	hsa-miR-1-3p	hsa-miR-92a-3p/hsa-miR-1-3p
hsa-miR-6804-3p	SRF	19536157	SRF	hsa-mir-1-2	Activation	15951802	hsa-mir-1-2	hsa-miR-1-3p	hsa-miR-6804-3p/hsa-miR-1-3p
hsa-miR-3074-5p	SRF	19536157	SRF	hsa-mir-1-2	Activation	15951802	hsa-mir-1-2	hsa-miR-1-3p	hsa-miR-3074-5p/hsa-miR-1-3p
hsa-miR-1229-3p	SRF	19536157	SRF	hsa-mir-1-2	Activation	15951802	hsa-mir-1-2	hsa-miR-1-3p	hsa-miR-1229-3p/hsa-miR-1-3p
hsa-miR-6802-3p	SRF	19536157	SRF	hsa-mir-1-2	Activation	15951802	hsa-mir-1-2	hsa-miR-1-3p	hsa-miR-6802-3p/hsa-miR-1-3p
hsa-miR-6781-3p	SRF	19536157	SRF	hsa-mir-1-2	Activation	15951802	hsa-mir-1-2	hsa-miR-1-3p	hsa-miR-6781-3p/hsa-miR-1-3p
hsa-miR-2682-3p	SRF	19536157	SRF	hsa-mir-1-2	Activation	15951802	hsa-mir-1-2	hsa-miR-1-3p	hsa-miR-2682-3p/hsa-miR-1-3p
hsa-miR-6862-3p	SRF	19536157	SRF	hsa-mir-1-2	Activation	15951802	hsa-mir-1-2	hsa-miR-1-3p	hsa-miR-6862-3p/hsa-miR-1-3p
hsa-miR-6784-3p	SRF	19536157	SRF	hsa-mir-1-2	Activation	15951802	hsa-mir-1-2	hsa-miR-1-3p	hsa-miR-6784-3p/hsa-miR-1-3p
hsa-miR-6511b-3p	SRF	19536157	SRF	hsa-mir-1-2	Activation	15951802	hsa-mir-1-2	hsa-miR-1-3p	hsa-miR-6511b-3p/hsa-miR-1-3p
hsa-miR-6511a-3p	SRF	19536157	SRF	hsa-mir-1-2	Activation	15951802	hsa-mir-1-2	hsa-miR-1-3p	hsa-miR-6511a-3p/hsa-miR-1-3p
hsa-miR-6747-3p	SRF	19536157	SRF	hsa-mir-1-2	Activation	15951802	hsa-mir-1-2	hsa-miR-1-3p	hsa-miR-6747-3p/hsa-miR-1-3p
hsa-miR-6727-3p	SRF	19536157	SRF	hsa-mir-1-2	Activation	15951802	hsa-mir-1-2	hsa-miR-1-3p	hsa-miR-6727-3p/hsa-miR-1-3p
hsa-miR-4722-3p	SRF	19536157	SRF	hsa-mir-1-2	Activation	15951802	hsa-mir-1-2	hsa-miR-1-3p	hsa-miR-4722-3p/hsa-miR-1-3p
hsa-miR-4640-3p	SRF	19536157	SRF	hsa-mir-1-2	Activation	15951802	hsa-mir-1-2	hsa-miR-1-3p	hsa-miR-4640-3p/hsa-miR-1-3p
hsa-miR-483-3p	SRF	26801758	SRF	hsa-mir-1-2	Activation	15951802	hsa-mir-1-2	hsa-miR-1-3p	hsa-miR-483-3p/hsa-miR-1-3p
hsa-miR-101-3p	SRF	28251884	SRF	hsa-mir-1-2	Activation	15951802	hsa-mir-1-2	hsa-miR-1-3p	hsa-miR-101-3p/hsa-miR-1-3p
hsa-miR-1294	SRF	26701625	SRF	hsa-mir-1-2	Activation	15951802	hsa-mir-1-2	hsa-miR-1-3p	hsa-miR-1294/hsa-miR-1-3p
hsa-miR-1321	SRF	26701625	SRF	hsa-mir-1-2	Activation	15951802	hsa-mir-1-2	hsa-miR-1-3p	hsa-miR-1321/hsa-miR-1-3p
hsa-miR-1827	SRF	26701625	SRF	hsa-mir-1-2	Activation	15951802	hsa-mir-1-2	hsa-miR-1-3p	hsa-miR-1827/hsa-miR-1-3p
hsa-miR-28-5p	SRF	26701625	SRF	hsa-mir-1-2	Activation	15951802	hsa-mir-1-2	hsa-miR-1-3p	hsa-miR-28-5p/hsa-miR-1-3p
hsa-miR-3126-5p	SRF	26701625	SRF	hsa-mir-1-2	Activation	15951802	hsa-mir-1-2	hsa-miR-1-3p	hsa-miR-3126-5p/hsa-miR-1-3p
hsa-miR-3139	SRF	26701625	SRF	hsa-mir-1-2	Activation	15951802	hsa-mir-1-2	hsa-miR-1-3p	hsa-miR-3139/hsa-miR-1-3p
hsa-miR-3160-3p	SRF	26701625	SRF	hsa-mir-1-2	Activation	15951802	hsa-mir-1-2	hsa-miR-1-3p	hsa-miR-3160-3p/hsa-miR-1-3p
hsa-miR-3175	SRF	26701625	SRF	hsa-mir-1-2	Activation	15951802	hsa-mir-1-2	hsa-miR-1-3p	hsa-miR-3175/hsa-miR-1-3p
hsa-miR-3179	SRF	26701625	SRF	hsa-mir-1-2	Activation	15951802	hsa-mir-1-2	hsa-miR-1-3p	hsa-miR-3179/hsa-miR-1-3p
hsa-miR-3185	SRF	26701625	SRF	hsa-mir-1-2	Activation	15951802	hsa-mir-1-2	hsa-miR-1-3p	hsa-miR-3185/hsa-miR-1-3p
hsa-miR-3612	SRF	26701625	SRF	hsa-mir-1-2	Activation	15951802	hsa-mir-1-2	hsa-miR-1-3p	hsa-miR-3612/hsa-miR-1-3p
hsa-miR-363-5p	SRF	26701625	SRF	hsa-mir-1-2	Activation	15951802	hsa-mir-1-2	hsa-miR-1-3p	hsa-miR-363-5p/hsa-miR-1-3p
hsa-miR-3664-3p	SRF	26701625	SRF	hsa-mir-1-2	Activation	15951802	hsa-mir-1-2	hsa-miR-1-3p	hsa-miR-3664-3p/hsa-miR-1-3p
hsa-miR-3915	SRF	26701625	SRF	hsa-mir-1-2	Activation	15951802	hsa-mir-1-2	hsa-miR-1-3p	hsa-miR-3915/hsa-miR-1-3p
hsa-miR-3928-3p	SRF	26701625	SRF	hsa-mir-1-2	Activation	15951802	hsa-mir-1-2	hsa-miR-1-3p	hsa-miR-3928-3p/hsa-miR-1-3p
hsa-miR-3929	SRF	26701625	SRF	hsa-mir-1-2	Activation	15951802	hsa-mir-1-2	hsa-miR-1-3p	hsa-miR-3929/hsa-miR-1-3p
hsa-miR-3943	SRF	26701625	SRF	hsa-mir-1-2	Activation	15951802	hsa-mir-1-2	hsa-miR-1-3p	hsa-miR-3943/hsa-miR-1-3p
hsa-miR-4302	SRF	26701625	SRF	hsa-mir-1-2	Activation	15951802	hsa-mir-1-2	hsa-miR-1-3p	hsa-miR-4302/hsa-miR-1-3p
hsa-miR-4316	SRF	26701625	SRF	hsa-mir-1-2	Activation	15951802	hsa-mir-1-2	hsa-miR-1-3p	hsa-miR-4316/hsa-miR-1-3p
hsa-miR-4419a	SRF	26701625	SRF	hsa-mir-1-2	Activation	15951802	hsa-mir-1-2	hsa-miR-1-3p	hsa-miR-4419a/hsa-miR-1-3p
hsa-miR-4419b	SRF	26701625	SRF	hsa-mir-1-2	Activation	15951802	hsa-mir-1-2	hsa-miR-1-3p	hsa-miR-4419b/hsa-miR-1-3p
hsa-miR-4433a-3p	SRF	26701625	SRF	hsa-mir-1-2	Activation	15951802	hsa-mir-1-2	hsa-miR-1-3p	hsa-miR-4433a-3p/hsa-miR-1-3p
hsa-miR-4443	SRF	26701625	SRF	hsa-mir-1-2	Activation	15951802	hsa-mir-1-2	hsa-miR-1-3p	hsa-miR-4443/hsa-miR-1-3p
hsa-miR-4459	SRF	26701625	SRF	hsa-mir-1-2	Activation	15951802	hsa-mir-1-2	hsa-miR-1-3p	hsa-miR-4459/hsa-miR-1-3p
hsa-miR-4478	SRF	26701625	SRF	hsa-mir-1-2	Activation	15951802	hsa-mir-1-2	hsa-miR-1-3p	hsa-miR-4478/hsa-miR-1-3p
hsa-miR-4510	SRF	26701625	SRF	hsa-mir-1-2	Activation	15951802	hsa-mir-1-2	hsa-miR-1-3p	hsa-miR-4510/hsa-miR-1-3p
hsa-miR-4514	SRF	26701625	SRF	hsa-mir-1-2	Activation	15951802	hsa-mir-1-2	hsa-miR-1-3p	hsa-miR-4514/hsa-miR-1-3p
hsa-miR-4519	SRF	26701625	SRF	hsa-mir-1-2	Activation	15951802	hsa-mir-1-2	hsa-miR-1-3p	hsa-miR-4519/hsa-miR-1-3p
hsa-miR-4692	SRF	26701625	SRF	hsa-mir-1-2	Activation	15951802	hsa-mir-1-2	hsa-miR-1-3p	hsa-miR-4692/hsa-miR-1-3p
hsa-miR-4716-3p	SRF	26701625	SRF	hsa-mir-1-2	Activation	15951802	hsa-mir-1-2	hsa-miR-1-3p	hsa-miR-4716-3p/hsa-miR-1-3p
hsa-miR-4723-5p	SRF	26701625	SRF	hsa-mir-1-2	Activation	15951802	hsa-mir-1-2	hsa-miR-1-3p	hsa-miR-4723-5p/hsa-miR-1-3p
hsa-miR-4739	SRF	26701625	SRF	hsa-mir-1-2	Activation	15951802	hsa-mir-1-2	hsa-miR-1-3p	hsa-miR-4739/hsa-miR-1-3p
hsa-miR-4756-5p	SRF	26701625	SRF	hsa-mir-1-2	Activation	15951802	hsa-mir-1-2	hsa-miR-1-3p	hsa-miR-4756-5p/hsa-miR-1-3p
hsa-miR-4768-3p	SRF	26701625	SRF	hsa-mir-1-2	Activation	15951802	hsa-mir-1-2	hsa-miR-1-3p	hsa-miR-4768-3p/hsa-miR-1-3p
hsa-miR-485-5p	SRF	26701625	SRF	hsa-mir-1-2	Activation	15951802	hsa-mir-1-2	hsa-miR-1-3p	hsa-miR-485-5p/hsa-miR-1-3p
hsa-miR-510-5p	SRF	26701625	SRF	hsa-mir-1-2	Activation	15951802	hsa-mir-1-2	hsa-miR-1-3p	hsa-miR-510-5p/hsa-miR-1-3p
hsa-miR-512-5p	SRF	26701625	SRF	hsa-mir-1-2	Activation	15951802	hsa-mir-1-2	hsa-miR-1-3p	hsa-miR-512-5p/hsa-miR-1-3p
hsa-miR-5698	SRF	26701625	SRF	hsa-mir-1-2	Activation	15951802	hsa-mir-1-2	hsa-miR-1-3p	hsa-miR-5698/hsa-miR-1-3p
hsa-miR-6127	SRF	26701625	SRF	hsa-mir-1-2	Activation	15951802	hsa-mir-1-2	hsa-miR-1-3p	hsa-miR-6127/hsa-miR-1-3p
hsa-miR-6129	SRF	26701625	SRF	hsa-mir-1-2	Activation	15951802	hsa-mir-1-2	hsa-miR-1-3p	hsa-miR-6129/hsa-miR-1-3p
hsa-miR-6130	SRF	26701625	SRF	hsa-mir-1-2	Activation	15951802	hsa-mir-1-2	hsa-miR-1-3p	hsa-miR-6130/hsa-miR-1-3p
hsa-miR-6133	SRF	26701625	SRF	hsa-mir-1-2	Activation	15951802	hsa-mir-1-2	hsa-miR-1-3p	hsa-miR-6133/hsa-miR-1-3p
hsa-miR-6499-3p	SRF	26701625	SRF	hsa-mir-1-2	Activation	15951802	hsa-mir-1-2	hsa-miR-1-3p	hsa-miR-6499-3p/hsa-miR-1-3p
hsa-miR-650	SRF	26701625	SRF	hsa-mir-1-2	Activation	15951802	hsa-mir-1-2	hsa-miR-1-3p	hsa-miR-650/hsa-miR-1-3p
hsa-miR-665	SRF	26701625	SRF	hsa-mir-1-2	Activation	15951802	hsa-mir-1-2	hsa-miR-1-3p	hsa-miR-665/hsa-miR-1-3p
hsa-miR-6731-5p	SRF	26701625	SRF	hsa-mir-1-2	Activation	15951802	hsa-mir-1-2	hsa-miR-1-3p	hsa-miR-6731-5p/hsa-miR-1-3p
hsa-miR-6745	SRF	26701625	SRF	hsa-mir-1-2	Activation	15951802	hsa-mir-1-2	hsa-miR-1-3p	hsa-miR-6745/hsa-miR-1-3p
hsa-miR-6794-5p	SRF	26701625	SRF	hsa-mir-1-2	Activation	15951802	hsa-mir-1-2	hsa-miR-1-3p	hsa-miR-6794-5p/hsa-miR-1-3p
hsa-miR-6808-5p	SRF	26701625	SRF	hsa-mir-1-2	Activation	15951802	hsa-mir-1-2	hsa-miR-1-3p	hsa-miR-6808-5p/hsa-miR-1-3p
hsa-miR-6834-5p	SRF	26701625	SRF	hsa-mir-1-2	Activation	15951802	hsa-mir-1-2	hsa-miR-1-3p	hsa-miR-6834-5p/hsa-miR-1-3p
hsa-miR-6864-5p	SRF	26701625	SRF	hsa-mir-1-2	Activation	15951802	hsa-mir-1-2	hsa-miR-1-3p	hsa-miR-6864-5p/hsa-miR-1-3p
hsa-miR-6870-5p	SRF	26701625	SRF	hsa-mir-1-2	Activation	15951802	hsa-mir-1-2	hsa-miR-1-3p	hsa-miR-6870-5p/hsa-miR-1-3p
hsa-miR-6875-5p	SRF	26701625	SRF	hsa-mir-1-2	Activation	15951802	hsa-mir-1-2	hsa-miR-1-3p	hsa-miR-6875-5p/hsa-miR-1-3p
hsa-miR-6880-5p	SRF	26701625	SRF	hsa-mir-1-2	Activation	15951802	hsa-mir-1-2	hsa-miR-1-3p	hsa-miR-6880-5p/hsa-miR-1-3p
hsa-miR-6884-5p	SRF	26701625	SRF	hsa-mir-1-2	Activation	15951802	hsa-mir-1-2	hsa-miR-1-3p	hsa-miR-6884-5p/hsa-miR-1-3p
hsa-miR-6893-5p	SRF	26701625	SRF	hsa-mir-1-2	Activation	15951802	hsa-mir-1-2	hsa-miR-1-3p	hsa-miR-6893-5p/hsa-miR-1-3p
hsa-miR-708-5p	SRF	26701625	SRF	hsa-mir-1-2	Activation	15951802	hsa-mir-1-2	hsa-miR-1-3p	hsa-miR-708-5p/hsa-miR-1-3p
hsa-miR-7111-5p	SRF	26701625	SRF	hsa-mir-1-2	Activation	15951802	hsa-mir-1-2	hsa-miR-1-3p	hsa-miR-7111-5p/hsa-miR-1-3p
hsa-miR-7154-3p	SRF	26701625	SRF	hsa-mir-1-2	Activation	15951802	hsa-mir-1-2	hsa-miR-1-3p	hsa-miR-7154-3p/hsa-miR-1-3p
hsa-miR-7160-5p	SRF	26701625	SRF	hsa-mir-1-2	Activation	15951802	hsa-mir-1-2	hsa-miR-1-3p	hsa-miR-7160-5p/hsa-miR-1-3p
hsa-miR-7515	SRF	26701625	SRF	hsa-mir-1-2	Activation	15951802	hsa-mir-1-2	hsa-miR-1-3p	hsa-miR-7515/hsa-miR-1-3p
hsa-miR-7847-3p	SRF	26701625	SRF	hsa-mir-1-2	Activation	15951802	hsa-mir-1-2	hsa-miR-1-3p	hsa-miR-7847-3p/hsa-miR-1-3p
hsa-miR-8085	SRF	26701625	SRF	hsa-mir-1-2	Activation	15951802	hsa-mir-1-2	hsa-miR-1-3p	hsa-miR-8085/hsa-miR-1-3p
hsa-miR-940	SRF	26701625	SRF	hsa-mir-1-2	Activation	15951802	hsa-mir-1-2	hsa-miR-1-3p	hsa-miR-940/hsa-miR-1-3p
hsa-miR-1-3p	MEF2A	19188439	MEF2A	hsa-mir-1-2	Activation(feedback)	15951802	hsa-mir-1-2	hsa-miR-1-3p	hsa-miR-1-3p/hsa-miR-1-3p
hsa-miR-335-5p	MEF2A	18185580	MEF2A	hsa-mir-1-2	Activation(feedback)	15951802	hsa-mir-1-2	hsa-miR-1-3p	hsa-miR-335-5p/hsa-miR-1-3p
hsa-miR-155-5p	MEF2A	20584899	MEF2A	hsa-mir-1-2	Activation(feedback)	15951802	hsa-mir-1-2	hsa-miR-1-3p	hsa-miR-155-5p/hsa-miR-1-3p
hsa-miR-132-3p	MEF2A	17612493	MEF2A	hsa-mir-1-2	Activation(feedback)	15951802	hsa-mir-1-2	hsa-miR-1-3p	hsa-miR-132-3p/hsa-miR-1-3p
hsa-miR-21-5p	MEF2A	18591254	MEF2A	hsa-mir-1-2	Activation(feedback)	15951802	hsa-mir-1-2	hsa-miR-1-3p	hsa-miR-21-5p/hsa-miR-1-3p
hsa-miR-30a-3p	MEF2A	23622248	MEF2A	hsa-mir-1-2	Activation(feedback)	15951802	hsa-mir-1-2	hsa-miR-1-3p	hsa-miR-30a-3p/hsa-miR-1-3p
hsa-miR-19b-3p	MEF2A	22473208	MEF2A	hsa-mir-1-2	Activation(feedback)	15951802	hsa-mir-1-2	hsa-miR-1-3p	hsa-miR-19b-3p/hsa-miR-1-3p
hsa-miR-19a-3p	MEF2A	22473208	MEF2A	hsa-mir-1-2	Activation(feedback)	15951802	hsa-mir-1-2	hsa-miR-1-3p	hsa-miR-19a-3p/hsa-miR-1-3p
hsa-miR-335-5p	MYOD1	18185580	MYOD1	hsa-mir-1-2	Regulation	15951802	hsa-mir-1-2	hsa-miR-1-3p	hsa-miR-335-5p/hsa-miR-1-3p
hsa-miR-324-5p	MYOD1	23622248	MYOD1	hsa-mir-1-2	Regulation	15951802	hsa-mir-1-2	hsa-miR-1-3p	hsa-miR-324-5p/hsa-miR-1-3p
hsa-miR-3196	MYOD1	27780918	MYOD1	hsa-mir-1-2	Regulation	15951802	hsa-mir-1-2	hsa-miR-1-3p	hsa-miR-3196/hsa-miR-1-3p
hsa-miR-22-3p	MECOM	27617961	MECOM	hsa-mir-1-2	Regulation	20842122	hsa-mir-1-2	hsa-miR-1-3p	hsa-miR-22-3p/hsa-miR-1-3p
hsa-miR-145-5p	KLF4	19409607	KLF4	hsa-mir-134	Repression	24440911	hsa-mir-134	hsa-miR-134-5p	hsa-miR-145-5p/hsa-miR-134-5p
hsa-miR-145-5p	KLF4	19409607	KLF4	hsa-mir-134	Repression	24440911	hsa-mir-134	hsa-miR-134-3p	hsa-miR-145-5p/hsa-miR-134-3p
hsa-miR-10b-5p	KLF4	20075075	KLF4	hsa-mir-134	Repression	24440911	hsa-mir-134	hsa-miR-134-5p	hsa-miR-10b-5p/hsa-miR-134-5p
hsa-miR-10b-5p	KLF4	20075075	KLF4	hsa-mir-134	Repression	24440911	hsa-mir-134	hsa-miR-134-3p	hsa-miR-10b-5p/hsa-miR-134-3p
hsa-miR-25-3p	KLF4	19541842	KLF4	hsa-mir-134	Repression	24440911	hsa-mir-134	hsa-miR-134-5p	hsa-miR-25-3p/hsa-miR-134-5p
hsa-miR-25-3p	KLF4	19541842	KLF4	hsa-mir-134	Repression	24440911	hsa-mir-134	hsa-miR-134-3p	hsa-miR-25-3p/hsa-miR-134-3p
hsa-miR-135b-5p	KLF4	20981674	KLF4	hsa-mir-134	Repression	24440911	hsa-mir-134	hsa-miR-134-5p	hsa-miR-135b-5p/hsa-miR-134-5p
hsa-miR-135b-5p	KLF4	20981674	KLF4	hsa-mir-134	Repression	24440911	hsa-mir-134	hsa-miR-134-3p	hsa-miR-135b-5p/hsa-miR-134-3p
hsa-miR-130a-3p	KLF4	20981674	KLF4	hsa-mir-134	Repression	24440911	hsa-mir-134	hsa-miR-134-5p	hsa-miR-130a-3p/hsa-miR-134-5p
hsa-miR-130a-3p	KLF4	20981674	KLF4	hsa-mir-134	Repression	24440911	hsa-mir-134	hsa-miR-134-3p	hsa-miR-130a-3p/hsa-miR-134-3p
hsa-miR-663a	KLF4	21378144	KLF4	hsa-mir-134	Repression	24440911	hsa-mir-134	hsa-miR-134-5p	hsa-miR-663a/hsa-miR-134-5p
hsa-miR-663a	KLF4	21378144	KLF4	hsa-mir-134	Repression	24440911	hsa-mir-134	hsa-miR-134-3p	hsa-miR-663a/hsa-miR-134-3p
hsa-miR-103a-3p	KLF4	22593189	KLF4	hsa-mir-134	Repression	24440911	hsa-mir-134	hsa-miR-134-5p	hsa-miR-103a-3p/hsa-miR-134-5p
hsa-miR-103a-3p	KLF4	22593189	KLF4	hsa-mir-134	Repression	24440911	hsa-mir-134	hsa-miR-134-3p	hsa-miR-103a-3p/hsa-miR-134-3p
hsa-miR-107	KLF4	22593189	KLF4	hsa-mir-134	Repression	24440911	hsa-mir-134	hsa-miR-134-5p	hsa-miR-107/hsa-miR-134-5p
hsa-miR-107	KLF4	22593189	KLF4	hsa-mir-134	Repression	24440911	hsa-mir-134	hsa-miR-134-3p	hsa-miR-107/hsa-miR-134-3p
hsa-miR-335-5p	KLF4	18185580	KLF4	hsa-mir-134	Repression	24440911	hsa-mir-134	hsa-miR-134-5p	hsa-miR-335-5p/hsa-miR-134-5p
hsa-miR-335-5p	KLF4	18185580	KLF4	hsa-mir-134	Repression	24440911	hsa-mir-134	hsa-miR-134-3p	hsa-miR-335-5p/hsa-miR-134-3p
hsa-miR-128-3p	KLF4	19409607	KLF4	hsa-mir-134	Repression	24440911	hsa-mir-134	hsa-miR-134-5p	hsa-miR-128-3p/hsa-miR-134-5p
hsa-miR-128-3p	KLF4	19409607	KLF4	hsa-mir-134	Repression	24440911	hsa-mir-134	hsa-miR-134-3p	hsa-miR-128-3p/hsa-miR-134-3p
hsa-miR-124-3p	KLF4	18668037	KLF4	hsa-mir-134	Repression	24440911	hsa-mir-134	hsa-miR-134-5p	hsa-miR-124-3p/hsa-miR-134-5p
hsa-miR-124-3p	KLF4	18668037	KLF4	hsa-mir-134	Repression	24440911	hsa-mir-134	hsa-miR-134-3p	hsa-miR-124-3p/hsa-miR-134-3p
hsa-miR-30b-5p	KLF4	23622248	KLF4	hsa-mir-134	Repression	24440911	hsa-mir-134	hsa-miR-134-5p	hsa-miR-30b-5p/hsa-miR-134-5p
hsa-miR-30b-5p	KLF4	23622248	KLF4	hsa-mir-134	Repression	24440911	hsa-mir-134	hsa-miR-134-3p	hsa-miR-30b-5p/hsa-miR-134-3p
hsa-miR-29a-3p	KLF4	24281002	KLF4	hsa-mir-134	Repression	24440911	hsa-mir-134	hsa-miR-134-5p	hsa-miR-29a-3p/hsa-miR-134-5p
hsa-miR-29a-3p	KLF4	24281002	KLF4	hsa-mir-134	Repression	24440911	hsa-mir-134	hsa-miR-134-3p	hsa-miR-29a-3p/hsa-miR-134-3p
hsa-miR-15a-5p	KLF4	23867820	KLF4	hsa-mir-134	Repression	24440911	hsa-mir-134	hsa-miR-134-5p	hsa-miR-15a-5p/hsa-miR-134-5p
hsa-miR-15a-5p	KLF4	23867820	KLF4	hsa-mir-134	Repression	24440911	hsa-mir-134	hsa-miR-134-3p	hsa-miR-15a-5p/hsa-miR-134-3p
hsa-miR-624-3p	KLF4	23807165	KLF4	hsa-mir-134	Repression	24440911	hsa-mir-134	hsa-miR-134-5p	hsa-miR-624-3p/hsa-miR-134-5p
hsa-miR-624-3p	KLF4	23807165	KLF4	hsa-mir-134	Repression	24440911	hsa-mir-134	hsa-miR-134-3p	hsa-miR-624-3p/hsa-miR-134-3p
hsa-miR-34a-5p	KLF4	24415058	KLF4	hsa-mir-134	Repression	24440911	hsa-mir-134	hsa-miR-134-5p	hsa-miR-34a-5p/hsa-miR-134-5p
hsa-miR-34a-5p	KLF4	24415058	KLF4	hsa-mir-134	Repression	24440911	hsa-mir-134	hsa-miR-134-3p	hsa-miR-34a-5p/hsa-miR-134-3p
hsa-miR-7-5p	KLF4	23384942	KLF4	hsa-mir-134	Repression	24440911	hsa-mir-134	hsa-miR-134-5p	hsa-miR-7-5p/hsa-miR-134-5p
hsa-miR-7-5p	KLF4	23384942	KLF4	hsa-mir-134	Repression	24440911	hsa-mir-134	hsa-miR-134-3p	hsa-miR-7-5p/hsa-miR-134-3p
hsa-miR-137	KLF4	24084696	KLF4	hsa-mir-134	Repression	24440911	hsa-mir-134	hsa-miR-134-5p	hsa-miR-137/hsa-miR-134-5p
hsa-miR-137	KLF4	24084696	KLF4	hsa-mir-134	Repression	24440911	hsa-mir-134	hsa-miR-134-3p	hsa-miR-137/hsa-miR-134-3p
hsa-miR-152-3p	KLF4	25218589	KLF4	hsa-mir-134	Repression	24440911	hsa-mir-134	hsa-miR-134-5p	hsa-miR-152-3p/hsa-miR-134-5p
hsa-miR-152-3p	KLF4	25218589	KLF4	hsa-mir-134	Repression	24440911	hsa-mir-134	hsa-miR-134-3p	hsa-miR-152-3p/hsa-miR-134-3p
hsa-miR-206	KLF4	24855559	KLF4	hsa-mir-134	Repression	24440911	hsa-mir-134	hsa-miR-134-5p	hsa-miR-206/hsa-miR-134-5p
hsa-miR-206	KLF4	24855559	KLF4	hsa-mir-134	Repression	24440911	hsa-mir-134	hsa-miR-134-3p	hsa-miR-206/hsa-miR-134-3p
hsa-miR-32-5p	KLF4	26471298	KLF4	hsa-mir-134	Repression	24440911	hsa-mir-134	hsa-miR-134-5p	hsa-miR-32-5p/hsa-miR-134-5p
hsa-miR-32-5p	KLF4	26471298	KLF4	hsa-mir-134	Repression	24440911	hsa-mir-134	hsa-miR-134-3p	hsa-miR-32-5p/hsa-miR-134-3p
hsa-miR-367-3p	KLF4	27335771	KLF4	hsa-mir-134	Repression	24440911	hsa-mir-134	hsa-miR-134-5p	hsa-miR-367-3p/hsa-miR-134-5p
hsa-miR-367-3p	KLF4	27335771	KLF4	hsa-mir-134	Repression	24440911	hsa-mir-134	hsa-miR-134-3p	hsa-miR-367-3p/hsa-miR-134-3p
hsa-miR-92a-3p	KLF4	27411964	KLF4	hsa-mir-134	Repression	24440911	hsa-mir-134	hsa-miR-134-5p	hsa-miR-92a-3p/hsa-miR-134-5p
hsa-miR-92a-3p	KLF4	27411964	KLF4	hsa-mir-134	Repression	24440911	hsa-mir-134	hsa-miR-134-3p	hsa-miR-92a-3p/hsa-miR-134-3p
hsa-miR-135a-5p	KLF4	27302923	KLF4	hsa-mir-134	Repression	24440911	hsa-mir-134	hsa-miR-134-5p	hsa-miR-135a-5p/hsa-miR-134-5p
hsa-miR-135a-5p	KLF4	27302923	KLF4	hsa-mir-134	Repression	24440911	hsa-mir-134	hsa-miR-134-3p	hsa-miR-135a-5p/hsa-miR-134-3p
hsa-miR-29c-3p	KLF4	26020233	KLF4	hsa-mir-134	Repression	24440911	hsa-mir-134	hsa-miR-134-5p	hsa-miR-29c-3p/hsa-miR-134-5p
hsa-miR-29c-3p	KLF4	26020233	KLF4	hsa-mir-134	Repression	24440911	hsa-mir-134	hsa-miR-134-3p	hsa-miR-29c-3p/hsa-miR-134-3p
hsa-miR-375	KLF4	27279635	KLF4	hsa-mir-134	Repression	24440911	hsa-mir-134	hsa-miR-134-5p	hsa-miR-375/hsa-miR-134-5p
hsa-miR-375	KLF4	27279635	KLF4	hsa-mir-134	Repression	24440911	hsa-mir-134	hsa-miR-134-3p	hsa-miR-375/hsa-miR-134-3p
hsa-miR-1-3p	CEBPA	18818206	CEBPA	hsa-mir-134	Activation	26823765	hsa-mir-134	hsa-miR-134-5p	hsa-miR-1-3p/hsa-miR-134-5p
hsa-miR-1-3p	CEBPA	18818206	CEBPA	hsa-mir-134	Activation	26823765	hsa-mir-134	hsa-miR-134-3p	hsa-miR-1-3p/hsa-miR-134-3p
hsa-miR-124-3p	CEBPA	18451139	CEBPA	hsa-mir-134	Activation	26823765	hsa-mir-134	hsa-miR-134-5p	hsa-miR-124-3p/hsa-miR-134-5p
hsa-miR-124-3p	CEBPA	18451139	CEBPA	hsa-mir-134	Activation	26823765	hsa-mir-134	hsa-miR-134-3p	hsa-miR-124-3p/hsa-miR-134-3p
hsa-miR-138-5p	CEBPA	20486779	CEBPA	hsa-mir-134	Activation	26823765	hsa-mir-134	hsa-miR-134-5p	hsa-miR-138-5p/hsa-miR-134-5p
hsa-miR-138-5p	CEBPA	20486779	CEBPA	hsa-mir-134	Activation	26823765	hsa-mir-134	hsa-miR-134-3p	hsa-miR-138-5p/hsa-miR-134-3p
hsa-miR-1226-3p	CEBPA	23622248	CEBPA	hsa-mir-134	Activation	26823765	hsa-mir-134	hsa-miR-134-5p	hsa-miR-1226-3p/hsa-miR-134-5p
hsa-miR-1226-3p	CEBPA	23622248	CEBPA	hsa-mir-134	Activation	26823765	hsa-mir-134	hsa-miR-134-3p	hsa-miR-1226-3p/hsa-miR-134-3p
hsa-miR-744-5p	CEBPA	23622248	CEBPA	hsa-mir-134	Activation	26823765	hsa-mir-134	hsa-miR-134-5p	hsa-miR-744-5p/hsa-miR-134-5p
hsa-miR-744-5p	CEBPA	23622248	CEBPA	hsa-mir-134	Activation	26823765	hsa-mir-134	hsa-miR-134-3p	hsa-miR-744-5p/hsa-miR-134-3p
hsa-miR-193a-5p	CEBPA	23622248	CEBPA	hsa-mir-134	Activation	26823765	hsa-mir-134	hsa-miR-134-5p	hsa-miR-193a-5p/hsa-miR-134-5p
hsa-miR-193a-5p	CEBPA	23622248	CEBPA	hsa-mir-134	Activation	26823765	hsa-mir-134	hsa-miR-134-3p	hsa-miR-193a-5p/hsa-miR-134-3p
hsa-miR-125b-5p	CEBPA	23622248	CEBPA	hsa-mir-134	Activation	26823765	hsa-mir-134	hsa-miR-134-5p	hsa-miR-125b-5p/hsa-miR-134-5p
hsa-miR-125b-5p	CEBPA	23622248	CEBPA	hsa-mir-134	Activation	26823765	hsa-mir-134	hsa-miR-134-3p	hsa-miR-125b-5p/hsa-miR-134-3p
hsa-miR-181a-5p	CEBPA	27673564	CEBPA	hsa-mir-134	Activation	26823765	hsa-mir-134	hsa-miR-134-5p	hsa-miR-181a-5p/hsa-miR-134-5p
hsa-miR-181a-5p	CEBPA	27673564	CEBPA	hsa-mir-134	Activation	26823765	hsa-mir-134	hsa-miR-134-3p	hsa-miR-181a-5p/hsa-miR-134-3p
hsa-miR-24-3p	HNF4A	20018894	HNF4A	hsa-mir-134	Activation	23775631	hsa-mir-134	hsa-miR-134-5p	hsa-miR-24-3p/hsa-miR-134-5p
hsa-miR-24-3p	HNF4A	20018894	HNF4A	hsa-mir-134	Activation	23775631	hsa-mir-134	hsa-miR-134-3p	hsa-miR-24-3p/hsa-miR-134-3p
hsa-miR-34a-5p	HNF4A	20018894	HNF4A	hsa-mir-134	Activation	23775631	hsa-mir-134	hsa-miR-134-5p	hsa-miR-34a-5p/hsa-miR-134-5p
hsa-miR-34a-5p	HNF4A	20018894	HNF4A	hsa-mir-134	Activation	23775631	hsa-mir-134	hsa-miR-134-3p	hsa-miR-34a-5p/hsa-miR-134-3p
hsa-miR-197-3p	HNF4A	16822819	HNF4A	hsa-mir-134	Activation	23775631	hsa-mir-134	hsa-miR-134-5p	hsa-miR-197-3p/hsa-miR-134-5p
hsa-miR-197-3p	HNF4A	16822819	HNF4A	hsa-mir-134	Activation	23775631	hsa-mir-134	hsa-miR-134-3p	hsa-miR-197-3p/hsa-miR-134-3p
hsa-miR-449a	HNF4A	22232426	HNF4A	hsa-mir-134	Activation	23775631	hsa-mir-134	hsa-miR-134-5p	hsa-miR-449a/hsa-miR-134-5p
hsa-miR-449a	HNF4A	22232426	HNF4A	hsa-mir-134	Activation	23775631	hsa-mir-134	hsa-miR-134-3p	hsa-miR-449a/hsa-miR-134-3p
hsa-miR-34c-5p	HNF4A	22232426	HNF4A	hsa-mir-134	Activation	23775631	hsa-mir-134	hsa-miR-134-5p	hsa-miR-34c-5p/hsa-miR-134-5p
hsa-miR-34c-5p	HNF4A	22232426	HNF4A	hsa-mir-134	Activation	23775631	hsa-mir-134	hsa-miR-134-3p	hsa-miR-34c-5p/hsa-miR-134-3p
hsa-miR-766-3p	HNF4A	22232426	HNF4A	hsa-mir-134	Activation	23775631	hsa-mir-134	hsa-miR-134-5p	hsa-miR-766-3p/hsa-miR-134-5p
hsa-miR-766-3p	HNF4A	22232426	HNF4A	hsa-mir-134	Activation	23775631	hsa-mir-134	hsa-miR-134-3p	hsa-miR-766-3p/hsa-miR-134-3p
hsa-miR-34b-5p	HNF4A	22232426	HNF4A	hsa-mir-134	Activation	23775631	hsa-mir-134	hsa-miR-134-5p	hsa-miR-34b-5p/hsa-miR-134-5p
hsa-miR-34b-5p	HNF4A	22232426	HNF4A	hsa-mir-134	Activation	23775631	hsa-mir-134	hsa-miR-134-3p	hsa-miR-34b-5p/hsa-miR-134-3p
hsa-miR-765	HNF4A	22232426	HNF4A	hsa-mir-134	Activation	23775631	hsa-mir-134	hsa-miR-134-5p	hsa-miR-765/hsa-miR-134-5p
hsa-miR-765	HNF4A	22232426	HNF4A	hsa-mir-134	Activation	23775631	hsa-mir-134	hsa-miR-134-3p	hsa-miR-765/hsa-miR-134-3p
hsa-miR-629-5p	HNF4A	22153071	HNF4A	hsa-mir-134	Activation	23775631	hsa-mir-134	hsa-miR-134-5p	hsa-miR-629-5p/hsa-miR-134-5p
hsa-miR-629-5p	HNF4A	22153071	HNF4A	hsa-mir-134	Activation	23775631	hsa-mir-134	hsa-miR-134-3p	hsa-miR-629-5p/hsa-miR-134-3p
hsa-miR-216a-5p	HNF4A	23298640	HNF4A	hsa-mir-134	Activation	23775631	hsa-mir-134	hsa-miR-134-5p	hsa-miR-216a-5p/hsa-miR-134-5p
hsa-miR-216a-5p	HNF4A	23298640	HNF4A	hsa-mir-134	Activation	23775631	hsa-mir-134	hsa-miR-134-3p	hsa-miR-216a-5p/hsa-miR-134-3p
hsa-miR-143-3p	HNF4A	23298640	HNF4A	hsa-mir-134	Activation	23775631	hsa-mir-134	hsa-miR-134-5p	hsa-miR-143-3p/hsa-miR-134-5p
hsa-miR-143-3p	HNF4A	23298640	HNF4A	hsa-mir-134	Activation	23775631	hsa-mir-134	hsa-miR-134-3p	hsa-miR-143-3p/hsa-miR-134-3p
hsa-miR-4776-3p	HNF4A	19536157	HNF4A	hsa-mir-134	Activation	23775631	hsa-mir-134	hsa-miR-134-5p	hsa-miR-4776-3p/hsa-miR-134-5p
hsa-miR-4776-3p	HNF4A	19536157	HNF4A	hsa-mir-134	Activation	23775631	hsa-mir-134	hsa-miR-134-3p	hsa-miR-4776-3p/hsa-miR-134-3p
hsa-miR-6875-3p	HNF4A	19536157	HNF4A	hsa-mir-134	Activation	23775631	hsa-mir-134	hsa-miR-134-5p	hsa-miR-6875-3p/hsa-miR-134-5p
hsa-miR-6875-3p	HNF4A	19536157	HNF4A	hsa-mir-134	Activation	23775631	hsa-mir-134	hsa-miR-134-3p	hsa-miR-6875-3p/hsa-miR-134-3p
hsa-miR-3180-5p	HNF4A	19536157	HNF4A	hsa-mir-134	Activation	23775631	hsa-mir-134	hsa-miR-134-5p	hsa-miR-3180-5p/hsa-miR-134-5p
hsa-miR-3180-5p	HNF4A	19536157	HNF4A	hsa-mir-134	Activation	23775631	hsa-mir-134	hsa-miR-134-3p	hsa-miR-3180-5p/hsa-miR-134-3p
hsa-miR-4659b-5p	HNF4A	19536157	HNF4A	hsa-mir-134	Activation	23775631	hsa-mir-134	hsa-miR-134-5p	hsa-miR-4659b-5p/hsa-miR-134-5p
hsa-miR-4659b-5p	HNF4A	19536157	HNF4A	hsa-mir-134	Activation	23775631	hsa-mir-134	hsa-miR-134-3p	hsa-miR-4659b-5p/hsa-miR-134-3p
hsa-miR-4659a-5p	HNF4A	19536157	HNF4A	hsa-mir-134	Activation	23775631	hsa-mir-134	hsa-miR-134-5p	hsa-miR-4659a-5p/hsa-miR-134-5p
hsa-miR-4659a-5p	HNF4A	19536157	HNF4A	hsa-mir-134	Activation	23775631	hsa-mir-134	hsa-miR-134-3p	hsa-miR-4659a-5p/hsa-miR-134-3p
hsa-miR-5590-5p	HNF4A	19536157	HNF4A	hsa-mir-134	Activation	23775631	hsa-mir-134	hsa-miR-134-5p	hsa-miR-5590-5p/hsa-miR-134-5p
hsa-miR-5590-5p	HNF4A	19536157	HNF4A	hsa-mir-134	Activation	23775631	hsa-mir-134	hsa-miR-134-3p	hsa-miR-5590-5p/hsa-miR-134-3p
hsa-miR-525-5p	HNF4A	19536157	HNF4A	hsa-mir-134	Activation	23775631	hsa-mir-134	hsa-miR-134-5p	hsa-miR-525-5p/hsa-miR-134-5p
hsa-miR-525-5p	HNF4A	19536157	HNF4A	hsa-mir-134	Activation	23775631	hsa-mir-134	hsa-miR-134-3p	hsa-miR-525-5p/hsa-miR-134-3p
hsa-miR-520a-5p	HNF4A	19536157	HNF4A	hsa-mir-134	Activation	23775631	hsa-mir-134	hsa-miR-134-5p	hsa-miR-520a-5p/hsa-miR-134-5p
hsa-miR-520a-5p	HNF4A	19536157	HNF4A	hsa-mir-134	Activation	23775631	hsa-mir-134	hsa-miR-134-3p	hsa-miR-520a-5p/hsa-miR-134-3p
hsa-miR-488-5p	HNF4A	19536157	HNF4A	hsa-mir-134	Activation	23775631	hsa-mir-134	hsa-miR-134-5p	hsa-miR-488-5p/hsa-miR-134-5p
hsa-miR-488-5p	HNF4A	19536157	HNF4A	hsa-mir-134	Activation	23775631	hsa-mir-134	hsa-miR-134-3p	hsa-miR-488-5p/hsa-miR-134-3p
hsa-miR-24-1-5p	HNF4A	27135744	HNF4A	hsa-mir-134	Activation	23775631	hsa-mir-134	hsa-miR-134-5p	hsa-miR-24-1-5p/hsa-miR-134-5p
hsa-miR-24-1-5p	HNF4A	27135744	HNF4A	hsa-mir-134	Activation	23775631	hsa-mir-134	hsa-miR-134-3p	hsa-miR-24-1-5p/hsa-miR-134-3p
hsa-miR-138-5p	FOSL1	21969367	FOSL1	hsa-mir-134	Activation	27685628	hsa-mir-134	hsa-miR-134-5p	hsa-miR-138-5p/hsa-miR-134-5p
hsa-miR-138-5p	FOSL1	21969367	FOSL1	hsa-mir-134	Activation	27685628	hsa-mir-134	hsa-miR-134-3p	hsa-miR-138-5p/hsa-miR-134-3p
hsa-miR-34a-5p	FOSL1	22198213	FOSL1	hsa-mir-134	Activation	27685628	hsa-mir-134	hsa-miR-134-5p	hsa-miR-34a-5p/hsa-miR-134-5p
hsa-miR-34a-5p	FOSL1	22198213	FOSL1	hsa-mir-134	Activation	27685628	hsa-mir-134	hsa-miR-134-3p	hsa-miR-34a-5p/hsa-miR-134-3p
hsa-miR-33a-5p	FOSL1	23527086	FOSL1	hsa-mir-134	Activation	27685628	hsa-mir-134	hsa-miR-134-5p	hsa-miR-33a-5p/hsa-miR-134-5p
hsa-miR-33a-5p	FOSL1	23527086	FOSL1	hsa-mir-134	Activation	27685628	hsa-mir-134	hsa-miR-134-3p	hsa-miR-33a-5p/hsa-miR-134-3p
hsa-miR-34c-5p	FOSL1	23001043	FOSL1	hsa-mir-134	Activation	27685628	hsa-mir-134	hsa-miR-134-5p	hsa-miR-34c-5p/hsa-miR-134-5p
hsa-miR-34c-5p	FOSL1	23001043	FOSL1	hsa-mir-134	Activation	27685628	hsa-mir-134	hsa-miR-134-3p	hsa-miR-34c-5p/hsa-miR-134-3p
hsa-miR-7109-5p	FOSL1	23592263	FOSL1	hsa-mir-134	Activation	27685628	hsa-mir-134	hsa-miR-134-5p	hsa-miR-7109-5p/hsa-miR-134-5p
hsa-miR-7109-5p	FOSL1	23592263	FOSL1	hsa-mir-134	Activation	27685628	hsa-mir-134	hsa-miR-134-3p	hsa-miR-7109-5p/hsa-miR-134-3p
hsa-miR-4665-5p	FOSL1	23592263	FOSL1	hsa-mir-134	Activation	27685628	hsa-mir-134	hsa-miR-134-5p	hsa-miR-4665-5p/hsa-miR-134-5p
hsa-miR-4665-5p	FOSL1	23592263	FOSL1	hsa-mir-134	Activation	27685628	hsa-mir-134	hsa-miR-134-3p	hsa-miR-4665-5p/hsa-miR-134-3p
hsa-miR-4472	FOSL1	23592263	FOSL1	hsa-mir-134	Activation	27685628	hsa-mir-134	hsa-miR-134-5p	hsa-miR-4472/hsa-miR-134-5p
hsa-miR-4472	FOSL1	23592263	FOSL1	hsa-mir-134	Activation	27685628	hsa-mir-134	hsa-miR-134-3p	hsa-miR-4472/hsa-miR-134-3p
hsa-miR-1275	FOSL1	23592263	FOSL1	hsa-mir-134	Activation	27685628	hsa-mir-134	hsa-miR-134-5p	hsa-miR-1275/hsa-miR-134-5p
hsa-miR-1275	FOSL1	23592263	FOSL1	hsa-mir-134	Activation	27685628	hsa-mir-134	hsa-miR-134-3p	hsa-miR-1275/hsa-miR-134-3p
hsa-miR-4447	FOSL1	23592263	FOSL1	hsa-mir-134	Activation	27685628	hsa-mir-134	hsa-miR-134-5p	hsa-miR-4447/hsa-miR-134-5p
hsa-miR-4447	FOSL1	23592263	FOSL1	hsa-mir-134	Activation	27685628	hsa-mir-134	hsa-miR-134-3p	hsa-miR-4447/hsa-miR-134-3p
hsa-miR-92a-2-5p	FOSL1	23592263	FOSL1	hsa-mir-134	Activation	27685628	hsa-mir-134	hsa-miR-134-5p	hsa-miR-92a-2-5p/hsa-miR-134-5p
hsa-miR-92a-2-5p	FOSL1	23592263	FOSL1	hsa-mir-134	Activation	27685628	hsa-mir-134	hsa-miR-134-3p	hsa-miR-92a-2-5p/hsa-miR-134-3p
hsa-miR-5010-5p	FOSL1	23592263	FOSL1	hsa-mir-134	Activation	27685628	hsa-mir-134	hsa-miR-134-5p	hsa-miR-5010-5p/hsa-miR-134-5p
hsa-miR-5010-5p	FOSL1	23592263	FOSL1	hsa-mir-134	Activation	27685628	hsa-mir-134	hsa-miR-134-3p	hsa-miR-5010-5p/hsa-miR-134-3p
hsa-miR-4525	FOSL1	23592263	FOSL1	hsa-mir-134	Activation	27685628	hsa-mir-134	hsa-miR-134-5p	hsa-miR-4525/hsa-miR-134-5p
hsa-miR-4525	FOSL1	23592263	FOSL1	hsa-mir-134	Activation	27685628	hsa-mir-134	hsa-miR-134-3p	hsa-miR-4525/hsa-miR-134-3p
hsa-miR-7111-5p	FOSL1	23592263	FOSL1	hsa-mir-134	Activation	27685628	hsa-mir-134	hsa-miR-134-5p	hsa-miR-7111-5p/hsa-miR-134-5p
hsa-miR-7111-5p	FOSL1	23592263	FOSL1	hsa-mir-134	Activation	27685628	hsa-mir-134	hsa-miR-134-3p	hsa-miR-7111-5p/hsa-miR-134-3p
hsa-miR-6870-5p	FOSL1	23592263	FOSL1	hsa-mir-134	Activation	27685628	hsa-mir-134	hsa-miR-134-5p	hsa-miR-6870-5p/hsa-miR-134-5p
hsa-miR-6870-5p	FOSL1	23592263	FOSL1	hsa-mir-134	Activation	27685628	hsa-mir-134	hsa-miR-134-3p	hsa-miR-6870-5p/hsa-miR-134-3p
hsa-miR-5698	FOSL1	23592263	FOSL1	hsa-mir-134	Activation	27685628	hsa-mir-134	hsa-miR-134-5p	hsa-miR-5698/hsa-miR-134-5p
hsa-miR-5698	FOSL1	23592263	FOSL1	hsa-mir-134	Activation	27685628	hsa-mir-134	hsa-miR-134-3p	hsa-miR-5698/hsa-miR-134-3p
hsa-miR-625-5p	FOSL1	23592263	FOSL1	hsa-mir-134	Activation	27685628	hsa-mir-134	hsa-miR-134-5p	hsa-miR-625-5p/hsa-miR-134-5p
hsa-miR-625-5p	FOSL1	23592263	FOSL1	hsa-mir-134	Activation	27685628	hsa-mir-134	hsa-miR-134-3p	hsa-miR-625-5p/hsa-miR-134-3p
hsa-miR-4723-5p	FOSL1	23592263	FOSL1	hsa-mir-134	Activation	27685628	hsa-mir-134	hsa-miR-134-5p	hsa-miR-4723-5p/hsa-miR-134-5p
hsa-miR-4723-5p	FOSL1	23592263	FOSL1	hsa-mir-134	Activation	27685628	hsa-mir-134	hsa-miR-134-3p	hsa-miR-4723-5p/hsa-miR-134-3p
hsa-miR-6825-5p	FOSL1	23592263	FOSL1	hsa-mir-134	Activation	27685628	hsa-mir-134	hsa-miR-134-5p	hsa-miR-6825-5p/hsa-miR-134-5p
hsa-miR-6825-5p	FOSL1	23592263	FOSL1	hsa-mir-134	Activation	27685628	hsa-mir-134	hsa-miR-134-3p	hsa-miR-6825-5p/hsa-miR-134-3p
hsa-miR-6780b-5p	FOSL1	23592263	FOSL1	hsa-mir-134	Activation	27685628	hsa-mir-134	hsa-miR-134-5p	hsa-miR-6780b-5p/hsa-miR-134-5p
hsa-miR-6780b-5p	FOSL1	23592263	FOSL1	hsa-mir-134	Activation	27685628	hsa-mir-134	hsa-miR-134-3p	hsa-miR-6780b-5p/hsa-miR-134-3p
hsa-miR-4725-3p	FOSL1	23592263	FOSL1	hsa-mir-134	Activation	27685628	hsa-mir-134	hsa-miR-134-5p	hsa-miR-4725-3p/hsa-miR-134-5p
hsa-miR-4725-3p	FOSL1	23592263	FOSL1	hsa-mir-134	Activation	27685628	hsa-mir-134	hsa-miR-134-3p	hsa-miR-4725-3p/hsa-miR-134-3p
hsa-miR-4271	FOSL1	23592263	FOSL1	hsa-mir-134	Activation	27685628	hsa-mir-134	hsa-miR-134-5p	hsa-miR-4271/hsa-miR-134-5p
hsa-miR-4271	FOSL1	23592263	FOSL1	hsa-mir-134	Activation	27685628	hsa-mir-134	hsa-miR-134-3p	hsa-miR-4271/hsa-miR-134-3p
hsa-miR-7106-5p	FOSL1	23592263	FOSL1	hsa-mir-134	Activation	27685628	hsa-mir-134	hsa-miR-134-5p	hsa-miR-7106-5p/hsa-miR-134-5p
hsa-miR-7106-5p	FOSL1	23592263	FOSL1	hsa-mir-134	Activation	27685628	hsa-mir-134	hsa-miR-134-3p	hsa-miR-7106-5p/hsa-miR-134-3p
hsa-miR-4747-5p	FOSL1	23592263	FOSL1	hsa-mir-134	Activation	27685628	hsa-mir-134	hsa-miR-134-5p	hsa-miR-4747-5p/hsa-miR-134-5p
hsa-miR-4747-5p	FOSL1	23592263	FOSL1	hsa-mir-134	Activation	27685628	hsa-mir-134	hsa-miR-134-3p	hsa-miR-4747-5p/hsa-miR-134-3p
hsa-miR-5196-5p	FOSL1	23592263	FOSL1	hsa-mir-134	Activation	27685628	hsa-mir-134	hsa-miR-134-5p	hsa-miR-5196-5p/hsa-miR-134-5p
hsa-miR-5196-5p	FOSL1	23592263	FOSL1	hsa-mir-134	Activation	27685628	hsa-mir-134	hsa-miR-134-3p	hsa-miR-5196-5p/hsa-miR-134-3p
hsa-miR-765	FOSL1	23592263	FOSL1	hsa-mir-134	Activation	27685628	hsa-mir-134	hsa-miR-134-5p	hsa-miR-765/hsa-miR-134-5p
hsa-miR-765	FOSL1	23592263	FOSL1	hsa-mir-134	Activation	27685628	hsa-mir-134	hsa-miR-134-3p	hsa-miR-765/hsa-miR-134-3p
hsa-miR-3202	FOSL1	23592263	FOSL1	hsa-mir-134	Activation	27685628	hsa-mir-134	hsa-miR-134-5p	hsa-miR-3202/hsa-miR-134-5p
hsa-miR-3202	FOSL1	23592263	FOSL1	hsa-mir-134	Activation	27685628	hsa-mir-134	hsa-miR-134-3p	hsa-miR-3202/hsa-miR-134-3p
hsa-miR-4784	FOSL1	23592263	FOSL1	hsa-mir-134	Activation	27685628	hsa-mir-134	hsa-miR-134-5p	hsa-miR-4784/hsa-miR-134-5p
hsa-miR-4784	FOSL1	23592263	FOSL1	hsa-mir-134	Activation	27685628	hsa-mir-134	hsa-miR-134-3p	hsa-miR-4784/hsa-miR-134-3p
hsa-miR-3150b-3p	FOSL1	23592263	FOSL1	hsa-mir-134	Activation	27685628	hsa-mir-134	hsa-miR-134-5p	hsa-miR-3150b-3p/hsa-miR-134-5p
hsa-miR-3150b-3p	FOSL1	23592263	FOSL1	hsa-mir-134	Activation	27685628	hsa-mir-134	hsa-miR-134-3p	hsa-miR-3150b-3p/hsa-miR-134-3p
hsa-miR-3179	FOSL1	23592263	FOSL1	hsa-mir-134	Activation	27685628	hsa-mir-134	hsa-miR-134-5p	hsa-miR-3179/hsa-miR-134-5p
hsa-miR-3179	FOSL1	23592263	FOSL1	hsa-mir-134	Activation	27685628	hsa-mir-134	hsa-miR-134-3p	hsa-miR-3179/hsa-miR-134-3p
hsa-miR-6786-5p	FOSL1	23592263	FOSL1	hsa-mir-134	Activation	27685628	hsa-mir-134	hsa-miR-134-5p	hsa-miR-6786-5p/hsa-miR-134-5p
hsa-miR-6786-5p	FOSL1	23592263	FOSL1	hsa-mir-134	Activation	27685628	hsa-mir-134	hsa-miR-134-3p	hsa-miR-6786-5p/hsa-miR-134-3p
hsa-miR-1207-3p	FOSL1	23592263	FOSL1	hsa-mir-134	Activation	27685628	hsa-mir-134	hsa-miR-134-5p	hsa-miR-1207-3p/hsa-miR-134-5p
hsa-miR-1207-3p	FOSL1	23592263	FOSL1	hsa-mir-134	Activation	27685628	hsa-mir-134	hsa-miR-134-3p	hsa-miR-1207-3p/hsa-miR-134-3p
hsa-miR-1245a	FOSL1	26701625	FOSL1	hsa-mir-134	Activation	27685628	hsa-mir-134	hsa-miR-134-5p	hsa-miR-1245a/hsa-miR-134-5p
hsa-miR-1245a	FOSL1	26701625	FOSL1	hsa-mir-134	Activation	27685628	hsa-mir-134	hsa-miR-134-3p	hsa-miR-1245a/hsa-miR-134-3p
hsa-miR-1262	FOSL1	26701625	FOSL1	hsa-mir-134	Activation	27685628	hsa-mir-134	hsa-miR-134-5p	hsa-miR-1262/hsa-miR-134-5p
hsa-miR-1262	FOSL1	26701625	FOSL1	hsa-mir-134	Activation	27685628	hsa-mir-134	hsa-miR-134-3p	hsa-miR-1262/hsa-miR-134-3p
hsa-miR-1293	FOSL1	26701625	FOSL1	hsa-mir-134	Activation	27685628	hsa-mir-134	hsa-miR-134-5p	hsa-miR-1293/hsa-miR-134-5p
hsa-miR-1293	FOSL1	26701625	FOSL1	hsa-mir-134	Activation	27685628	hsa-mir-134	hsa-miR-134-3p	hsa-miR-1293/hsa-miR-134-3p
hsa-miR-1296-5p	FOSL1	26701625	FOSL1	hsa-mir-134	Activation	27685628	hsa-mir-134	hsa-miR-134-5p	hsa-miR-1296-5p/hsa-miR-134-5p
hsa-miR-1296-5p	FOSL1	26701625	FOSL1	hsa-mir-134	Activation	27685628	hsa-mir-134	hsa-miR-134-3p	hsa-miR-1296-5p/hsa-miR-134-3p
hsa-miR-1299	FOSL1	26701625	FOSL1	hsa-mir-134	Activation	27685628	hsa-mir-134	hsa-miR-134-5p	hsa-miR-1299/hsa-miR-134-5p
hsa-miR-1299	FOSL1	26701625	FOSL1	hsa-mir-134	Activation	27685628	hsa-mir-134	hsa-miR-134-3p	hsa-miR-1299/hsa-miR-134-3p
hsa-miR-185-5p	FOSL1	26701625	FOSL1	hsa-mir-134	Activation	27685628	hsa-mir-134	hsa-miR-134-5p	hsa-miR-185-5p/hsa-miR-134-5p
hsa-miR-185-5p	FOSL1	26701625	FOSL1	hsa-mir-134	Activation	27685628	hsa-mir-134	hsa-miR-134-3p	hsa-miR-185-5p/hsa-miR-134-3p
hsa-miR-215-3p	FOSL1	26701625	FOSL1	hsa-mir-134	Activation	27685628	hsa-mir-134	hsa-miR-134-5p	hsa-miR-215-3p/hsa-miR-134-5p
hsa-miR-215-3p	FOSL1	26701625	FOSL1	hsa-mir-134	Activation	27685628	hsa-mir-134	hsa-miR-134-3p	hsa-miR-215-3p/hsa-miR-134-3p
hsa-miR-2909	FOSL1	26701625	FOSL1	hsa-mir-134	Activation	27685628	hsa-mir-134	hsa-miR-134-5p	hsa-miR-2909/hsa-miR-134-5p
hsa-miR-2909	FOSL1	26701625	FOSL1	hsa-mir-134	Activation	27685628	hsa-mir-134	hsa-miR-134-3p	hsa-miR-2909/hsa-miR-134-3p
hsa-miR-296-3p	FOSL1	26701625	FOSL1	hsa-mir-134	Activation	27685628	hsa-mir-134	hsa-miR-134-5p	hsa-miR-296-3p/hsa-miR-134-5p
hsa-miR-296-3p	FOSL1	26701625	FOSL1	hsa-mir-134	Activation	27685628	hsa-mir-134	hsa-miR-134-3p	hsa-miR-296-3p/hsa-miR-134-3p
hsa-miR-3134	FOSL1	26701625	FOSL1	hsa-mir-134	Activation	27685628	hsa-mir-134	hsa-miR-134-5p	hsa-miR-3134/hsa-miR-134-5p
hsa-miR-3134	FOSL1	26701625	FOSL1	hsa-mir-134	Activation	27685628	hsa-mir-134	hsa-miR-134-3p	hsa-miR-3134/hsa-miR-134-3p
hsa-miR-3158-3p	FOSL1	26701625	FOSL1	hsa-mir-134	Activation	27685628	hsa-mir-134	hsa-miR-134-5p	hsa-miR-3158-3p/hsa-miR-134-5p
hsa-miR-3158-3p	FOSL1	26701625	FOSL1	hsa-mir-134	Activation	27685628	hsa-mir-134	hsa-miR-134-3p	hsa-miR-3158-3p/hsa-miR-134-3p
hsa-miR-3165	FOSL1	26701625	FOSL1	hsa-mir-134	Activation	27685628	hsa-mir-134	hsa-miR-134-5p	hsa-miR-3165/hsa-miR-134-5p
hsa-miR-3165	FOSL1	26701625	FOSL1	hsa-mir-134	Activation	27685628	hsa-mir-134	hsa-miR-134-3p	hsa-miR-3165/hsa-miR-134-3p
hsa-miR-363-5p	FOSL1	26701625	FOSL1	hsa-mir-134	Activation	27685628	hsa-mir-134	hsa-miR-134-5p	hsa-miR-363-5p/hsa-miR-134-5p
hsa-miR-363-5p	FOSL1	26701625	FOSL1	hsa-mir-134	Activation	27685628	hsa-mir-134	hsa-miR-134-3p	hsa-miR-363-5p/hsa-miR-134-3p
hsa-miR-3688-5p	FOSL1	26701625	FOSL1	hsa-mir-134	Activation	27685628	hsa-mir-134	hsa-miR-134-5p	hsa-miR-3688-5p/hsa-miR-134-5p
hsa-miR-3688-5p	FOSL1	26701625	FOSL1	hsa-mir-134	Activation	27685628	hsa-mir-134	hsa-miR-134-3p	hsa-miR-3688-5p/hsa-miR-134-3p
hsa-miR-3936	FOSL1	26701625	FOSL1	hsa-mir-134	Activation	27685628	hsa-mir-134	hsa-miR-134-5p	hsa-miR-3936/hsa-miR-134-5p
hsa-miR-3936	FOSL1	26701625	FOSL1	hsa-mir-134	Activation	27685628	hsa-mir-134	hsa-miR-134-3p	hsa-miR-3936/hsa-miR-134-3p
hsa-miR-4306	FOSL1	26701625	FOSL1	hsa-mir-134	Activation	27685628	hsa-mir-134	hsa-miR-134-5p	hsa-miR-4306/hsa-miR-134-5p
hsa-miR-4306	FOSL1	26701625	FOSL1	hsa-mir-134	Activation	27685628	hsa-mir-134	hsa-miR-134-3p	hsa-miR-4306/hsa-miR-134-3p
hsa-miR-4433a-3p	FOSL1	26701625	FOSL1	hsa-mir-134	Activation	27685628	hsa-mir-134	hsa-miR-134-5p	hsa-miR-4433a-3p/hsa-miR-134-5p
hsa-miR-4433a-3p	FOSL1	26701625	FOSL1	hsa-mir-134	Activation	27685628	hsa-mir-134	hsa-miR-134-3p	hsa-miR-4433a-3p/hsa-miR-134-3p
hsa-miR-4446-3p	FOSL1	26701625	FOSL1	hsa-mir-134	Activation	27685628	hsa-mir-134	hsa-miR-134-5p	hsa-miR-4446-3p/hsa-miR-134-5p
hsa-miR-4446-3p	FOSL1	26701625	FOSL1	hsa-mir-134	Activation	27685628	hsa-mir-134	hsa-miR-134-3p	hsa-miR-4446-3p/hsa-miR-134-3p
hsa-miR-4459	FOSL1	26701625	FOSL1	hsa-mir-134	Activation	27685628	hsa-mir-134	hsa-miR-134-5p	hsa-miR-4459/hsa-miR-134-5p
hsa-miR-4459	FOSL1	26701625	FOSL1	hsa-mir-134	Activation	27685628	hsa-mir-134	hsa-miR-134-3p	hsa-miR-4459/hsa-miR-134-3p
hsa-miR-4483	FOSL1	26701625	FOSL1	hsa-mir-134	Activation	27685628	hsa-mir-134	hsa-miR-134-5p	hsa-miR-4483/hsa-miR-134-5p
hsa-miR-4483	FOSL1	26701625	FOSL1	hsa-mir-134	Activation	27685628	hsa-mir-134	hsa-miR-134-3p	hsa-miR-4483/hsa-miR-134-3p
hsa-miR-449a	FOSL1	26701625	FOSL1	hsa-mir-134	Activation	27685628	hsa-mir-134	hsa-miR-134-5p	hsa-miR-449a/hsa-miR-134-5p
hsa-miR-449a	FOSL1	26701625	FOSL1	hsa-mir-134	Activation	27685628	hsa-mir-134	hsa-miR-134-3p	hsa-miR-449a/hsa-miR-134-3p
hsa-miR-449b-5p	FOSL1	26701625	FOSL1	hsa-mir-134	Activation	27685628	hsa-mir-134	hsa-miR-134-5p	hsa-miR-449b-5p/hsa-miR-134-5p
hsa-miR-449b-5p	FOSL1	26701625	FOSL1	hsa-mir-134	Activation	27685628	hsa-mir-134	hsa-miR-134-3p	hsa-miR-449b-5p/hsa-miR-134-3p
hsa-miR-4533	FOSL1	26701625	FOSL1	hsa-mir-134	Activation	27685628	hsa-mir-134	hsa-miR-134-5p	hsa-miR-4533/hsa-miR-134-5p
hsa-miR-4533	FOSL1	26701625	FOSL1	hsa-mir-134	Activation	27685628	hsa-mir-134	hsa-miR-134-3p	hsa-miR-4533/hsa-miR-134-3p
hsa-miR-4534	FOSL1	26701625	FOSL1	hsa-mir-134	Activation	27685628	hsa-mir-134	hsa-miR-134-5p	hsa-miR-4534/hsa-miR-134-5p
hsa-miR-4534	FOSL1	26701625	FOSL1	hsa-mir-134	Activation	27685628	hsa-mir-134	hsa-miR-134-3p	hsa-miR-4534/hsa-miR-134-3p
hsa-miR-4644	FOSL1	26701625	FOSL1	hsa-mir-134	Activation	27685628	hsa-mir-134	hsa-miR-134-5p	hsa-miR-4644/hsa-miR-134-5p
hsa-miR-4644	FOSL1	26701625	FOSL1	hsa-mir-134	Activation	27685628	hsa-mir-134	hsa-miR-134-3p	hsa-miR-4644/hsa-miR-134-3p
hsa-miR-4693-3p	FOSL1	26701625	FOSL1	hsa-mir-134	Activation	27685628	hsa-mir-134	hsa-miR-134-5p	hsa-miR-4693-3p/hsa-miR-134-5p
hsa-miR-4693-3p	FOSL1	26701625	FOSL1	hsa-mir-134	Activation	27685628	hsa-mir-134	hsa-miR-134-3p	hsa-miR-4693-3p/hsa-miR-134-3p
hsa-miR-4701-3p	FOSL1	26701625	FOSL1	hsa-mir-134	Activation	27685628	hsa-mir-134	hsa-miR-134-5p	hsa-miR-4701-3p/hsa-miR-134-5p
hsa-miR-4701-3p	FOSL1	26701625	FOSL1	hsa-mir-134	Activation	27685628	hsa-mir-134	hsa-miR-134-3p	hsa-miR-4701-3p/hsa-miR-134-3p
hsa-miR-4743-3p	FOSL1	26701625	FOSL1	hsa-mir-134	Activation	27685628	hsa-mir-134	hsa-miR-134-5p	hsa-miR-4743-3p/hsa-miR-134-5p
hsa-miR-4743-3p	FOSL1	26701625	FOSL1	hsa-mir-134	Activation	27685628	hsa-mir-134	hsa-miR-134-3p	hsa-miR-4743-3p/hsa-miR-134-3p
hsa-miR-4751	FOSL1	26701625	FOSL1	hsa-mir-134	Activation	27685628	hsa-mir-134	hsa-miR-134-5p	hsa-miR-4751/hsa-miR-134-5p
hsa-miR-4751	FOSL1	26701625	FOSL1	hsa-mir-134	Activation	27685628	hsa-mir-134	hsa-miR-134-3p	hsa-miR-4751/hsa-miR-134-3p
hsa-miR-4768-3p	FOSL1	26701625	FOSL1	hsa-mir-134	Activation	27685628	hsa-mir-134	hsa-miR-134-5p	hsa-miR-4768-3p/hsa-miR-134-5p
hsa-miR-4768-3p	FOSL1	26701625	FOSL1	hsa-mir-134	Activation	27685628	hsa-mir-134	hsa-miR-134-3p	hsa-miR-4768-3p/hsa-miR-134-3p
hsa-miR-5088-5p	FOSL1	26701625	FOSL1	hsa-mir-134	Activation	27685628	hsa-mir-134	hsa-miR-134-5p	hsa-miR-5088-5p/hsa-miR-134-5p
hsa-miR-5088-5p	FOSL1	26701625	FOSL1	hsa-mir-134	Activation	27685628	hsa-mir-134	hsa-miR-134-3p	hsa-miR-5088-5p/hsa-miR-134-3p
hsa-miR-513a-5p	FOSL1	26701625	FOSL1	hsa-mir-134	Activation	27685628	hsa-mir-134	hsa-miR-134-5p	hsa-miR-513a-5p/hsa-miR-134-5p
hsa-miR-513a-5p	FOSL1	26701625	FOSL1	hsa-mir-134	Activation	27685628	hsa-mir-134	hsa-miR-134-3p	hsa-miR-513a-5p/hsa-miR-134-3p
hsa-miR-5192	FOSL1	26701625	FOSL1	hsa-mir-134	Activation	27685628	hsa-mir-134	hsa-miR-134-5p	hsa-miR-5192/hsa-miR-134-5p
hsa-miR-5192	FOSL1	26701625	FOSL1	hsa-mir-134	Activation	27685628	hsa-mir-134	hsa-miR-134-3p	hsa-miR-5192/hsa-miR-134-3p
hsa-miR-520a-5p	FOSL1	26701625	FOSL1	hsa-mir-134	Activation	27685628	hsa-mir-134	hsa-miR-134-5p	hsa-miR-520a-5p/hsa-miR-134-5p
hsa-miR-520a-5p	FOSL1	26701625	FOSL1	hsa-mir-134	Activation	27685628	hsa-mir-134	hsa-miR-134-3p	hsa-miR-520a-5p/hsa-miR-134-3p
hsa-miR-525-5p	FOSL1	26701625	FOSL1	hsa-mir-134	Activation	27685628	hsa-mir-134	hsa-miR-134-5p	hsa-miR-525-5p/hsa-miR-134-5p
hsa-miR-525-5p	FOSL1	26701625	FOSL1	hsa-mir-134	Activation	27685628	hsa-mir-134	hsa-miR-134-3p	hsa-miR-525-5p/hsa-miR-134-3p
hsa-miR-548au-3p	FOSL1	26701625	FOSL1	hsa-mir-134	Activation	27685628	hsa-mir-134	hsa-miR-134-5p	hsa-miR-548au-3p/hsa-miR-134-5p
hsa-miR-548au-3p	FOSL1	26701625	FOSL1	hsa-mir-134	Activation	27685628	hsa-mir-134	hsa-miR-134-3p	hsa-miR-548au-3p/hsa-miR-134-3p
hsa-miR-574-5p	FOSL1	26701625	FOSL1	hsa-mir-134	Activation	27685628	hsa-mir-134	hsa-miR-134-5p	hsa-miR-574-5p/hsa-miR-134-5p
hsa-miR-574-5p	FOSL1	26701625	FOSL1	hsa-mir-134	Activation	27685628	hsa-mir-134	hsa-miR-134-3p	hsa-miR-574-5p/hsa-miR-134-3p
hsa-miR-6077	FOSL1	26701625	FOSL1	hsa-mir-134	Activation	27685628	hsa-mir-134	hsa-miR-134-5p	hsa-miR-6077/hsa-miR-134-5p
hsa-miR-6077	FOSL1	26701625	FOSL1	hsa-mir-134	Activation	27685628	hsa-mir-134	hsa-miR-134-3p	hsa-miR-6077/hsa-miR-134-3p
hsa-miR-6128	FOSL1	26701625	FOSL1	hsa-mir-134	Activation	27685628	hsa-mir-134	hsa-miR-134-5p	hsa-miR-6128/hsa-miR-134-5p
hsa-miR-6128	FOSL1	26701625	FOSL1	hsa-mir-134	Activation	27685628	hsa-mir-134	hsa-miR-134-3p	hsa-miR-6128/hsa-miR-134-3p
hsa-miR-644a	FOSL1	26701625	FOSL1	hsa-mir-134	Activation	27685628	hsa-mir-134	hsa-miR-134-5p	hsa-miR-644a/hsa-miR-134-5p
hsa-miR-644a	FOSL1	26701625	FOSL1	hsa-mir-134	Activation	27685628	hsa-mir-134	hsa-miR-134-3p	hsa-miR-644a/hsa-miR-134-3p
hsa-miR-6736-5p	FOSL1	26701625	FOSL1	hsa-mir-134	Activation	27685628	hsa-mir-134	hsa-miR-134-5p	hsa-miR-6736-5p/hsa-miR-134-5p
hsa-miR-6736-5p	FOSL1	26701625	FOSL1	hsa-mir-134	Activation	27685628	hsa-mir-134	hsa-miR-134-3p	hsa-miR-6736-5p/hsa-miR-134-3p
hsa-miR-6741-5p	FOSL1	26701625	FOSL1	hsa-mir-134	Activation	27685628	hsa-mir-134	hsa-miR-134-5p	hsa-miR-6741-5p/hsa-miR-134-5p
hsa-miR-6741-5p	FOSL1	26701625	FOSL1	hsa-mir-134	Activation	27685628	hsa-mir-134	hsa-miR-134-3p	hsa-miR-6741-5p/hsa-miR-134-3p
hsa-miR-6745	FOSL1	26701625	FOSL1	hsa-mir-134	Activation	27685628	hsa-mir-134	hsa-miR-134-5p	hsa-miR-6745/hsa-miR-134-5p
hsa-miR-6745	FOSL1	26701625	FOSL1	hsa-mir-134	Activation	27685628	hsa-mir-134	hsa-miR-134-3p	hsa-miR-6745/hsa-miR-134-3p
hsa-miR-6756-5p	FOSL1	26701625	FOSL1	hsa-mir-134	Activation	27685628	hsa-mir-134	hsa-miR-134-5p	hsa-miR-6756-5p/hsa-miR-134-5p
hsa-miR-6756-5p	FOSL1	26701625	FOSL1	hsa-mir-134	Activation	27685628	hsa-mir-134	hsa-miR-134-3p	hsa-miR-6756-5p/hsa-miR-134-3p
hsa-miR-6766-5p	FOSL1	26701625	FOSL1	hsa-mir-134	Activation	27685628	hsa-mir-134	hsa-miR-134-5p	hsa-miR-6766-5p/hsa-miR-134-5p
hsa-miR-6766-5p	FOSL1	26701625	FOSL1	hsa-mir-134	Activation	27685628	hsa-mir-134	hsa-miR-134-3p	hsa-miR-6766-5p/hsa-miR-134-3p
hsa-miR-6773-3p	FOSL1	26701625	FOSL1	hsa-mir-134	Activation	27685628	hsa-mir-134	hsa-miR-134-5p	hsa-miR-6773-3p/hsa-miR-134-5p
hsa-miR-6773-3p	FOSL1	26701625	FOSL1	hsa-mir-134	Activation	27685628	hsa-mir-134	hsa-miR-134-3p	hsa-miR-6773-3p/hsa-miR-134-3p
hsa-miR-6804-5p	FOSL1	26701625	FOSL1	hsa-mir-134	Activation	27685628	hsa-mir-134	hsa-miR-134-5p	hsa-miR-6804-5p/hsa-miR-134-5p
hsa-miR-6804-5p	FOSL1	26701625	FOSL1	hsa-mir-134	Activation	27685628	hsa-mir-134	hsa-miR-134-3p	hsa-miR-6804-5p/hsa-miR-134-3p
hsa-miR-6821-3p	FOSL1	26701625	FOSL1	hsa-mir-134	Activation	27685628	hsa-mir-134	hsa-miR-134-5p	hsa-miR-6821-3p/hsa-miR-134-5p
hsa-miR-6821-3p	FOSL1	26701625	FOSL1	hsa-mir-134	Activation	27685628	hsa-mir-134	hsa-miR-134-3p	hsa-miR-6821-3p/hsa-miR-134-3p
hsa-miR-6847-5p	FOSL1	26701625	FOSL1	hsa-mir-134	Activation	27685628	hsa-mir-134	hsa-miR-134-5p	hsa-miR-6847-5p/hsa-miR-134-5p
hsa-miR-6847-5p	FOSL1	26701625	FOSL1	hsa-mir-134	Activation	27685628	hsa-mir-134	hsa-miR-134-3p	hsa-miR-6847-5p/hsa-miR-134-3p
hsa-miR-6861-3p	FOSL1	26701625	FOSL1	hsa-mir-134	Activation	27685628	hsa-mir-134	hsa-miR-134-5p	hsa-miR-6861-3p/hsa-miR-134-5p
hsa-miR-6861-3p	FOSL1	26701625	FOSL1	hsa-mir-134	Activation	27685628	hsa-mir-134	hsa-miR-134-3p	hsa-miR-6861-3p/hsa-miR-134-3p
hsa-miR-6888-3p	FOSL1	26701625	FOSL1	hsa-mir-134	Activation	27685628	hsa-mir-134	hsa-miR-134-5p	hsa-miR-6888-3p/hsa-miR-134-5p
hsa-miR-6888-3p	FOSL1	26701625	FOSL1	hsa-mir-134	Activation	27685628	hsa-mir-134	hsa-miR-134-3p	hsa-miR-6888-3p/hsa-miR-134-3p
hsa-miR-6888-5p	FOSL1	26701625	FOSL1	hsa-mir-134	Activation	27685628	hsa-mir-134	hsa-miR-134-5p	hsa-miR-6888-5p/hsa-miR-134-5p
hsa-miR-6888-5p	FOSL1	26701625	FOSL1	hsa-mir-134	Activation	27685628	hsa-mir-134	hsa-miR-134-3p	hsa-miR-6888-5p/hsa-miR-134-3p
hsa-miR-8079	FOSL1	26701625	FOSL1	hsa-mir-134	Activation	27685628	hsa-mir-134	hsa-miR-134-5p	hsa-miR-8079/hsa-miR-134-5p
hsa-miR-8079	FOSL1	26701625	FOSL1	hsa-mir-134	Activation	27685628	hsa-mir-134	hsa-miR-134-3p	hsa-miR-8079/hsa-miR-134-3p
hsa-miR-8082	FOSL1	26701625	FOSL1	hsa-mir-134	Activation	27685628	hsa-mir-134	hsa-miR-134-5p	hsa-miR-8082/hsa-miR-134-5p
hsa-miR-8082	FOSL1	26701625	FOSL1	hsa-mir-134	Activation	27685628	hsa-mir-134	hsa-miR-134-3p	hsa-miR-8082/hsa-miR-134-3p
hsa-miR-875-3p	FOSL1	26701625	FOSL1	hsa-mir-134	Activation	27685628	hsa-mir-134	hsa-miR-134-5p	hsa-miR-875-3p/hsa-miR-134-5p
hsa-miR-875-3p	FOSL1	26701625	FOSL1	hsa-mir-134	Activation	27685628	hsa-mir-134	hsa-miR-134-3p	hsa-miR-875-3p/hsa-miR-134-3p
hsa-miR-891a-3p	FOSL1	26701625	FOSL1	hsa-mir-134	Activation	27685628	hsa-mir-134	hsa-miR-134-5p	hsa-miR-891a-3p/hsa-miR-134-5p
hsa-miR-891a-3p	FOSL1	26701625	FOSL1	hsa-mir-134	Activation	27685628	hsa-mir-134	hsa-miR-134-3p	hsa-miR-891a-3p/hsa-miR-134-3p
hsa-miR-92a-1-5p	FOSL1	26701625	FOSL1	hsa-mir-134	Activation	27685628	hsa-mir-134	hsa-miR-134-5p	hsa-miR-92a-1-5p/hsa-miR-134-5p
hsa-miR-92a-1-5p	FOSL1	26701625	FOSL1	hsa-mir-134	Activation	27685628	hsa-mir-134	hsa-miR-134-3p	hsa-miR-92a-1-5p/hsa-miR-134-3p
hsa-miR-145-5p	KLF4	19409607	KLF4	hsa-mir-150	Activation	26644403	hsa-mir-150	hsa-miR-150-5p	hsa-miR-145-5p/hsa-miR-150-5p
hsa-miR-145-5p	KLF4	19409607	KLF4	hsa-mir-150	Activation	26644403	hsa-mir-150	hsa-miR-150-3p	hsa-miR-145-5p/hsa-miR-150-3p
hsa-miR-10b-5p	KLF4	20075075	KLF4	hsa-mir-150	Activation	26644403	hsa-mir-150	hsa-miR-150-5p	hsa-miR-10b-5p/hsa-miR-150-5p
hsa-miR-10b-5p	KLF4	20075075	KLF4	hsa-mir-150	Activation	26644403	hsa-mir-150	hsa-miR-150-3p	hsa-miR-10b-5p/hsa-miR-150-3p
hsa-miR-25-3p	KLF4	19541842	KLF4	hsa-mir-150	Activation	26644403	hsa-mir-150	hsa-miR-150-5p	hsa-miR-25-3p/hsa-miR-150-5p
hsa-miR-25-3p	KLF4	19541842	KLF4	hsa-mir-150	Activation	26644403	hsa-mir-150	hsa-miR-150-3p	hsa-miR-25-3p/hsa-miR-150-3p
hsa-miR-135b-5p	KLF4	20981674	KLF4	hsa-mir-150	Activation	26644403	hsa-mir-150	hsa-miR-150-5p	hsa-miR-135b-5p/hsa-miR-150-5p
hsa-miR-135b-5p	KLF4	20981674	KLF4	hsa-mir-150	Activation	26644403	hsa-mir-150	hsa-miR-150-3p	hsa-miR-135b-5p/hsa-miR-150-3p
hsa-miR-130a-3p	KLF4	20981674	KLF4	hsa-mir-150	Activation	26644403	hsa-mir-150	hsa-miR-150-5p	hsa-miR-130a-3p/hsa-miR-150-5p
hsa-miR-130a-3p	KLF4	20981674	KLF4	hsa-mir-150	Activation	26644403	hsa-mir-150	hsa-miR-150-3p	hsa-miR-130a-3p/hsa-miR-150-3p
hsa-miR-663a	KLF4	21378144	KLF4	hsa-mir-150	Activation	26644403	hsa-mir-150	hsa-miR-150-5p	hsa-miR-663a/hsa-miR-150-5p
hsa-miR-663a	KLF4	21378144	KLF4	hsa-mir-150	Activation	26644403	hsa-mir-150	hsa-miR-150-3p	hsa-miR-663a/hsa-miR-150-3p
hsa-miR-103a-3p	KLF4	22593189	KLF4	hsa-mir-150	Activation	26644403	hsa-mir-150	hsa-miR-150-5p	hsa-miR-103a-3p/hsa-miR-150-5p
hsa-miR-103a-3p	KLF4	22593189	KLF4	hsa-mir-150	Activation	26644403	hsa-mir-150	hsa-miR-150-3p	hsa-miR-103a-3p/hsa-miR-150-3p
hsa-miR-107	KLF4	22593189	KLF4	hsa-mir-150	Activation	26644403	hsa-mir-150	hsa-miR-150-5p	hsa-miR-107/hsa-miR-150-5p
hsa-miR-107	KLF4	22593189	KLF4	hsa-mir-150	Activation	26644403	hsa-mir-150	hsa-miR-150-3p	hsa-miR-107/hsa-miR-150-3p
hsa-miR-335-5p	KLF4	18185580	KLF4	hsa-mir-150	Activation	26644403	hsa-mir-150	hsa-miR-150-5p	hsa-miR-335-5p/hsa-miR-150-5p
hsa-miR-335-5p	KLF4	18185580	KLF4	hsa-mir-150	Activation	26644403	hsa-mir-150	hsa-miR-150-3p	hsa-miR-335-5p/hsa-miR-150-3p
hsa-miR-128-3p	KLF4	19409607	KLF4	hsa-mir-150	Activation	26644403	hsa-mir-150	hsa-miR-150-5p	hsa-miR-128-3p/hsa-miR-150-5p
hsa-miR-128-3p	KLF4	19409607	KLF4	hsa-mir-150	Activation	26644403	hsa-mir-150	hsa-miR-150-3p	hsa-miR-128-3p/hsa-miR-150-3p
hsa-miR-124-3p	KLF4	18668037	KLF4	hsa-mir-150	Activation	26644403	hsa-mir-150	hsa-miR-150-5p	hsa-miR-124-3p/hsa-miR-150-5p
hsa-miR-124-3p	KLF4	18668037	KLF4	hsa-mir-150	Activation	26644403	hsa-mir-150	hsa-miR-150-3p	hsa-miR-124-3p/hsa-miR-150-3p
hsa-miR-30b-5p	KLF4	23622248	KLF4	hsa-mir-150	Activation	26644403	hsa-mir-150	hsa-miR-150-5p	hsa-miR-30b-5p/hsa-miR-150-5p
hsa-miR-30b-5p	KLF4	23622248	KLF4	hsa-mir-150	Activation	26644403	hsa-mir-150	hsa-miR-150-3p	hsa-miR-30b-5p/hsa-miR-150-3p
hsa-miR-29a-3p	KLF4	24281002	KLF4	hsa-mir-150	Activation	26644403	hsa-mir-150	hsa-miR-150-5p	hsa-miR-29a-3p/hsa-miR-150-5p
hsa-miR-29a-3p	KLF4	24281002	KLF4	hsa-mir-150	Activation	26644403	hsa-mir-150	hsa-miR-150-3p	hsa-miR-29a-3p/hsa-miR-150-3p
hsa-miR-15a-5p	KLF4	23867820	KLF4	hsa-mir-150	Activation	26644403	hsa-mir-150	hsa-miR-150-5p	hsa-miR-15a-5p/hsa-miR-150-5p
hsa-miR-15a-5p	KLF4	23867820	KLF4	hsa-mir-150	Activation	26644403	hsa-mir-150	hsa-miR-150-3p	hsa-miR-15a-5p/hsa-miR-150-3p
hsa-miR-624-3p	KLF4	23807165	KLF4	hsa-mir-150	Activation	26644403	hsa-mir-150	hsa-miR-150-5p	hsa-miR-624-3p/hsa-miR-150-5p
hsa-miR-624-3p	KLF4	23807165	KLF4	hsa-mir-150	Activation	26644403	hsa-mir-150	hsa-miR-150-3p	hsa-miR-624-3p/hsa-miR-150-3p
hsa-miR-34a-5p	KLF4	24415058	KLF4	hsa-mir-150	Activation	26644403	hsa-mir-150	hsa-miR-150-5p	hsa-miR-34a-5p/hsa-miR-150-5p
hsa-miR-34a-5p	KLF4	24415058	KLF4	hsa-mir-150	Activation	26644403	hsa-mir-150	hsa-miR-150-3p	hsa-miR-34a-5p/hsa-miR-150-3p
hsa-miR-7-5p	KLF4	23384942	KLF4	hsa-mir-150	Activation	26644403	hsa-mir-150	hsa-miR-150-5p	hsa-miR-7-5p/hsa-miR-150-5p
hsa-miR-7-5p	KLF4	23384942	KLF4	hsa-mir-150	Activation	26644403	hsa-mir-150	hsa-miR-150-3p	hsa-miR-7-5p/hsa-miR-150-3p
hsa-miR-137	KLF4	24084696	KLF4	hsa-mir-150	Activation	26644403	hsa-mir-150	hsa-miR-150-5p	hsa-miR-137/hsa-miR-150-5p
hsa-miR-137	KLF4	24084696	KLF4	hsa-mir-150	Activation	26644403	hsa-mir-150	hsa-miR-150-3p	hsa-miR-137/hsa-miR-150-3p
hsa-miR-152-3p	KLF4	25218589	KLF4	hsa-mir-150	Activation	26644403	hsa-mir-150	hsa-miR-150-5p	hsa-miR-152-3p/hsa-miR-150-5p
hsa-miR-152-3p	KLF4	25218589	KLF4	hsa-mir-150	Activation	26644403	hsa-mir-150	hsa-miR-150-3p	hsa-miR-152-3p/hsa-miR-150-3p
hsa-miR-206	KLF4	24855559	KLF4	hsa-mir-150	Activation	26644403	hsa-mir-150	hsa-miR-150-5p	hsa-miR-206/hsa-miR-150-5p
hsa-miR-206	KLF4	24855559	KLF4	hsa-mir-150	Activation	26644403	hsa-mir-150	hsa-miR-150-3p	hsa-miR-206/hsa-miR-150-3p
hsa-miR-32-5p	KLF4	26471298	KLF4	hsa-mir-150	Activation	26644403	hsa-mir-150	hsa-miR-150-5p	hsa-miR-32-5p/hsa-miR-150-5p
hsa-miR-32-5p	KLF4	26471298	KLF4	hsa-mir-150	Activation	26644403	hsa-mir-150	hsa-miR-150-3p	hsa-miR-32-5p/hsa-miR-150-3p
hsa-miR-367-3p	KLF4	27335771	KLF4	hsa-mir-150	Activation	26644403	hsa-mir-150	hsa-miR-150-5p	hsa-miR-367-3p/hsa-miR-150-5p
hsa-miR-367-3p	KLF4	27335771	KLF4	hsa-mir-150	Activation	26644403	hsa-mir-150	hsa-miR-150-3p	hsa-miR-367-3p/hsa-miR-150-3p
hsa-miR-92a-3p	KLF4	27411964	KLF4	hsa-mir-150	Activation	26644403	hsa-mir-150	hsa-miR-150-5p	hsa-miR-92a-3p/hsa-miR-150-5p
hsa-miR-92a-3p	KLF4	27411964	KLF4	hsa-mir-150	Activation	26644403	hsa-mir-150	hsa-miR-150-3p	hsa-miR-92a-3p/hsa-miR-150-3p
hsa-miR-135a-5p	KLF4	27302923	KLF4	hsa-mir-150	Activation	26644403	hsa-mir-150	hsa-miR-150-5p	hsa-miR-135a-5p/hsa-miR-150-5p
hsa-miR-135a-5p	KLF4	27302923	KLF4	hsa-mir-150	Activation	26644403	hsa-mir-150	hsa-miR-150-3p	hsa-miR-135a-5p/hsa-miR-150-3p
hsa-miR-29c-3p	KLF4	26020233	KLF4	hsa-mir-150	Activation	26644403	hsa-mir-150	hsa-miR-150-5p	hsa-miR-29c-3p/hsa-miR-150-5p
hsa-miR-29c-3p	KLF4	26020233	KLF4	hsa-mir-150	Activation	26644403	hsa-mir-150	hsa-miR-150-3p	hsa-miR-29c-3p/hsa-miR-150-3p
hsa-miR-375	KLF4	27279635	KLF4	hsa-mir-150	Activation	26644403	hsa-mir-150	hsa-miR-150-5p	hsa-miR-375/hsa-miR-150-5p
hsa-miR-375	KLF4	27279635	KLF4	hsa-mir-150	Activation	26644403	hsa-mir-150	hsa-miR-150-3p	hsa-miR-375/hsa-miR-150-3p
hsa-miR-20b-5p	STAT3	20232316	STAT3	hsa-mir-150	Repression	26258416	hsa-mir-150	hsa-miR-150-5p	hsa-miR-20b-5p/hsa-miR-150-5p
hsa-miR-20b-5p	STAT3	20232316	STAT3	hsa-mir-150	Repression	26258416	hsa-mir-150	hsa-miR-150-3p	hsa-miR-20b-5p/hsa-miR-150-3p
hsa-miR-125b-5p	STAT3	17891175	STAT3	hsa-mir-150	Repression	26258416	hsa-mir-150	hsa-miR-150-5p	hsa-miR-125b-5p/hsa-miR-150-5p
hsa-miR-125b-5p	STAT3	17891175	STAT3	hsa-mir-150	Repression	26258416	hsa-mir-150	hsa-miR-150-3p	hsa-miR-125b-5p/hsa-miR-150-3p
hsa-miR-337-3p	STAT3	22723956	STAT3	hsa-mir-150	Repression	26258416	hsa-mir-150	hsa-miR-150-5p	hsa-miR-337-3p/hsa-miR-150-5p
hsa-miR-337-3p	STAT3	22723956	STAT3	hsa-mir-150	Repression	26258416	hsa-mir-150	hsa-miR-150-3p	hsa-miR-337-3p/hsa-miR-150-3p
hsa-miR-155-5p	STAT3	18668040	STAT3	hsa-mir-150	Repression	26258416	hsa-mir-150	hsa-miR-150-5p	hsa-miR-155-5p/hsa-miR-150-5p
hsa-miR-155-5p	STAT3	18668040	STAT3	hsa-mir-150	Repression	26258416	hsa-mir-150	hsa-miR-150-3p	hsa-miR-155-5p/hsa-miR-150-3p
hsa-miR-93-5p	STAT3	20371350	STAT3	hsa-mir-150	Repression	26258416	hsa-mir-150	hsa-miR-150-5p	hsa-miR-93-5p/hsa-miR-150-5p
hsa-miR-93-5p	STAT3	20371350	STAT3	hsa-mir-150	Repression	26258416	hsa-mir-150	hsa-miR-150-3p	hsa-miR-93-5p/hsa-miR-150-3p
hsa-miR-21-5p	STAT3	20048743	STAT3	hsa-mir-150	Repression	26258416	hsa-mir-150	hsa-miR-150-5p	hsa-miR-21-5p/hsa-miR-150-5p
hsa-miR-21-5p	STAT3	20048743	STAT3	hsa-mir-150	Repression	26258416	hsa-mir-150	hsa-miR-150-3p	hsa-miR-21-5p/hsa-miR-150-3p
hsa-miR-92a-3p	STAT3	23622248	STAT3	hsa-mir-150	Repression	26258416	hsa-mir-150	hsa-miR-150-5p	hsa-miR-92a-3p/hsa-miR-150-5p
hsa-miR-92a-3p	STAT3	23622248	STAT3	hsa-mir-150	Repression	26258416	hsa-mir-150	hsa-miR-150-3p	hsa-miR-92a-3p/hsa-miR-150-3p
hsa-miR-20a-5p	STAT3	23622248	STAT3	hsa-mir-150	Repression	26258416	hsa-mir-150	hsa-miR-150-5p	hsa-miR-20a-5p/hsa-miR-150-5p
hsa-miR-20a-5p	STAT3	23622248	STAT3	hsa-mir-150	Repression	26258416	hsa-mir-150	hsa-miR-150-3p	hsa-miR-20a-5p/hsa-miR-150-3p
hsa-let-7e-5p	STAT3	23622248	STAT3	hsa-mir-150	Repression	26258416	hsa-mir-150	hsa-miR-150-5p	hsa-let-7e-5p/hsa-miR-150-5p
hsa-let-7e-5p	STAT3	23622248	STAT3	hsa-mir-150	Repression	26258416	hsa-mir-150	hsa-miR-150-3p	hsa-let-7e-5p/hsa-miR-150-3p
hsa-miR-124-3p	STAT3	24287565	STAT3	hsa-mir-150	Repression	26258416	hsa-mir-150	hsa-miR-150-5p	hsa-miR-124-3p/hsa-miR-150-5p
hsa-miR-124-3p	STAT3	24287565	STAT3	hsa-mir-150	Repression	26258416	hsa-mir-150	hsa-miR-150-3p	hsa-miR-124-3p/hsa-miR-150-3p
hsa-miR-130b-3p	STAT3	24040078	STAT3	hsa-mir-150	Repression	26258416	hsa-mir-150	hsa-miR-150-5p	hsa-miR-130b-3p/hsa-miR-150-5p
hsa-miR-130b-3p	STAT3	24040078	STAT3	hsa-mir-150	Repression	26258416	hsa-mir-150	hsa-miR-150-3p	hsa-miR-130b-3p/hsa-miR-150-3p
hsa-miR-106a-5p	STAT3	23836497	STAT3	hsa-mir-150	Repression	26258416	hsa-mir-150	hsa-miR-150-5p	hsa-miR-106a-5p/hsa-miR-150-5p
hsa-miR-106a-5p	STAT3	23836497	STAT3	hsa-mir-150	Repression	26258416	hsa-mir-150	hsa-miR-150-3p	hsa-miR-106a-5p/hsa-miR-150-3p
hsa-miR-106b-5p	STAT3	25307786	STAT3	hsa-mir-150	Repression	26258416	hsa-mir-150	hsa-miR-150-5p	hsa-miR-106b-5p/hsa-miR-150-5p
hsa-miR-106b-5p	STAT3	25307786	STAT3	hsa-mir-150	Repression	26258416	hsa-mir-150	hsa-miR-150-3p	hsa-miR-106b-5p/hsa-miR-150-3p
hsa-miR-874-3p	STAT3	25596740	STAT3	hsa-mir-150	Repression	26258416	hsa-mir-150	hsa-miR-150-5p	hsa-miR-874-3p/hsa-miR-150-5p
hsa-miR-874-3p	STAT3	25596740	STAT3	hsa-mir-150	Repression	26258416	hsa-mir-150	hsa-miR-150-3p	hsa-miR-874-3p/hsa-miR-150-3p
hsa-miR-4516	STAT3	24610393	STAT3	hsa-mir-150	Repression	26258416	hsa-mir-150	hsa-miR-150-5p	hsa-miR-4516/hsa-miR-150-5p
hsa-miR-4516	STAT3	24610393	STAT3	hsa-mir-150	Repression	26258416	hsa-mir-150	hsa-miR-150-3p	hsa-miR-4516/hsa-miR-150-3p
hsa-miR-17-5p	STAT3	25594054	STAT3	hsa-mir-150	Repression	26258416	hsa-mir-150	hsa-miR-150-5p	hsa-miR-17-5p/hsa-miR-150-5p
hsa-miR-17-5p	STAT3	25594054	STAT3	hsa-mir-150	Repression	26258416	hsa-mir-150	hsa-miR-150-3p	hsa-miR-17-5p/hsa-miR-150-3p
hsa-miR-200a-3p	STAT3	26535690	STAT3	hsa-mir-150	Repression	26258416	hsa-mir-150	hsa-miR-150-5p	hsa-miR-200a-3p/hsa-miR-150-5p
hsa-miR-200a-3p	STAT3	26535690	STAT3	hsa-mir-150	Repression	26258416	hsa-mir-150	hsa-miR-150-3p	hsa-miR-200a-3p/hsa-miR-150-3p
hsa-miR-544a	STAT3	27186677	STAT3	hsa-mir-150	Repression	26258416	hsa-mir-150	hsa-miR-150-5p	hsa-miR-544a/hsa-miR-150-5p
hsa-miR-544a	STAT3	27186677	STAT3	hsa-mir-150	Repression	26258416	hsa-mir-150	hsa-miR-150-3p	hsa-miR-544a/hsa-miR-150-3p
hsa-miR-181a-5p	STAT3	24329418	STAT3	hsa-mir-150	Repression	26258416	hsa-mir-150	hsa-miR-150-5p	hsa-miR-181a-5p/hsa-miR-150-5p
hsa-miR-181a-5p	STAT3	24329418	STAT3	hsa-mir-150	Repression	26258416	hsa-mir-150	hsa-miR-150-3p	hsa-miR-181a-5p/hsa-miR-150-3p
hsa-miR-1234-3p	STAT3	23841503	STAT3	hsa-mir-150	Repression	26258416	hsa-mir-150	hsa-miR-150-5p	hsa-miR-1234-3p/hsa-miR-150-5p
hsa-miR-1234-3p	STAT3	23841503	STAT3	hsa-mir-150	Repression	26258416	hsa-mir-150	hsa-miR-150-3p	hsa-miR-1234-3p/hsa-miR-150-3p
hsa-miR-1181	STAT3	25444909	STAT3	hsa-mir-150	Repression	26258416	hsa-mir-150	hsa-miR-150-5p	hsa-miR-1181/hsa-miR-150-5p
hsa-miR-1181	STAT3	25444909	STAT3	hsa-mir-150	Repression	26258416	hsa-mir-150	hsa-miR-150-3p	hsa-miR-1181/hsa-miR-150-3p
hsa-miR-6878-5p	STAT3	23592263	STAT3	hsa-mir-150	Repression	26258416	hsa-mir-150	hsa-miR-150-5p	hsa-miR-6878-5p/hsa-miR-150-5p
hsa-miR-6878-5p	STAT3	23592263	STAT3	hsa-mir-150	Repression	26258416	hsa-mir-150	hsa-miR-150-3p	hsa-miR-6878-5p/hsa-miR-150-3p
hsa-miR-5681a	STAT3	23592263	STAT3	hsa-mir-150	Repression	26258416	hsa-mir-150	hsa-miR-150-5p	hsa-miR-5681a/hsa-miR-150-5p
hsa-miR-5681a	STAT3	23592263	STAT3	hsa-mir-150	Repression	26258416	hsa-mir-150	hsa-miR-150-3p	hsa-miR-5681a/hsa-miR-150-3p
hsa-miR-6837-5p	STAT3	23592263	STAT3	hsa-mir-150	Repression	26258416	hsa-mir-150	hsa-miR-150-5p	hsa-miR-6837-5p/hsa-miR-150-5p
hsa-miR-6837-5p	STAT3	23592263	STAT3	hsa-mir-150	Repression	26258416	hsa-mir-150	hsa-miR-150-3p	hsa-miR-6837-5p/hsa-miR-150-3p
hsa-miR-4685-5p	STAT3	23592263	STAT3	hsa-mir-150	Repression	26258416	hsa-mir-150	hsa-miR-150-5p	hsa-miR-4685-5p/hsa-miR-150-5p
hsa-miR-4685-5p	STAT3	23592263	STAT3	hsa-mir-150	Repression	26258416	hsa-mir-150	hsa-miR-150-3p	hsa-miR-4685-5p/hsa-miR-150-3p
hsa-miR-7113-5p	STAT3	23592263	STAT3	hsa-mir-150	Repression	26258416	hsa-mir-150	hsa-miR-150-5p	hsa-miR-7113-5p/hsa-miR-150-5p
hsa-miR-7113-5p	STAT3	23592263	STAT3	hsa-mir-150	Repression	26258416	hsa-mir-150	hsa-miR-150-3p	hsa-miR-7113-5p/hsa-miR-150-3p
hsa-miR-6754-5p	STAT3	23592263	STAT3	hsa-mir-150	Repression	26258416	hsa-mir-150	hsa-miR-150-5p	hsa-miR-6754-5p/hsa-miR-150-5p
