## Additional file 1 for "The ratio of interacting miRNAs’ expressions is a robust biomarker for disease classification in multi-center data" (part 10 of 13)

### Sheet: Table S1 (continued)
miRNA	Target Gene	References (PMID)	TF name	miRNA name	Action type	SRAID/PMID	pre_miR	mature_miR	miR_pair_fea
hsa-miR-6754-5p	STAT3	23592263	STAT3	hsa-mir-150	Repression	26258416	hsa-mir-150	hsa-miR-150-3p	hsa-miR-6754-5p/hsa-miR-150-3p
hsa-miR-4270	STAT3	23592263	STAT3	hsa-mir-150	Repression	26258416	hsa-mir-150	hsa-miR-150-5p	hsa-miR-4270/hsa-miR-150-5p
hsa-miR-4270	STAT3	23592263	STAT3	hsa-mir-150	Repression	26258416	hsa-mir-150	hsa-miR-150-3p	hsa-miR-4270/hsa-miR-150-3p
hsa-miR-4441	STAT3	23592263	STAT3	hsa-mir-150	Repression	26258416	hsa-mir-150	hsa-miR-150-5p	hsa-miR-4441/hsa-miR-150-5p
hsa-miR-4441	STAT3	23592263	STAT3	hsa-mir-150	Repression	26258416	hsa-mir-150	hsa-miR-150-3p	hsa-miR-4441/hsa-miR-150-3p
hsa-miR-922	STAT3	23592263	STAT3	hsa-mir-150	Repression	26258416	hsa-mir-150	hsa-miR-150-5p	hsa-miR-922/hsa-miR-150-5p
hsa-miR-922	STAT3	23592263	STAT3	hsa-mir-150	Repression	26258416	hsa-mir-150	hsa-miR-150-3p	hsa-miR-922/hsa-miR-150-3p
hsa-miR-6760-5p	STAT3	23592263	STAT3	hsa-mir-150	Repression	26258416	hsa-mir-150	hsa-miR-150-5p	hsa-miR-6760-5p/hsa-miR-150-5p
hsa-miR-6760-5p	STAT3	23592263	STAT3	hsa-mir-150	Repression	26258416	hsa-mir-150	hsa-miR-150-3p	hsa-miR-6760-5p/hsa-miR-150-3p
hsa-miR-1288-5p	STAT3	23592263	STAT3	hsa-mir-150	Repression	26258416	hsa-mir-150	hsa-miR-150-5p	hsa-miR-1288-5p/hsa-miR-150-5p
hsa-miR-1288-5p	STAT3	23592263	STAT3	hsa-mir-150	Repression	26258416	hsa-mir-150	hsa-miR-150-3p	hsa-miR-1288-5p/hsa-miR-150-3p
hsa-miR-6871-3p	STAT3	23592263	STAT3	hsa-mir-150	Repression	26258416	hsa-mir-150	hsa-miR-150-5p	hsa-miR-6871-3p/hsa-miR-150-5p
hsa-miR-6871-3p	STAT3	23592263	STAT3	hsa-mir-150	Repression	26258416	hsa-mir-150	hsa-miR-150-3p	hsa-miR-6871-3p/hsa-miR-150-3p
hsa-miR-6809-3p	STAT3	23592263	STAT3	hsa-mir-150	Repression	26258416	hsa-mir-150	hsa-miR-150-5p	hsa-miR-6809-3p/hsa-miR-150-5p
hsa-miR-6809-3p	STAT3	23592263	STAT3	hsa-mir-150	Repression	26258416	hsa-mir-150	hsa-miR-150-3p	hsa-miR-6809-3p/hsa-miR-150-3p
hsa-miR-6833-3p	STAT3	23592263	STAT3	hsa-mir-150	Repression	26258416	hsa-mir-150	hsa-miR-150-5p	hsa-miR-6833-3p/hsa-miR-150-5p
hsa-miR-6833-3p	STAT3	23592263	STAT3	hsa-mir-150	Repression	26258416	hsa-mir-150	hsa-miR-150-3p	hsa-miR-6833-3p/hsa-miR-150-3p
hsa-miR-4768-5p	STAT3	23592263	STAT3	hsa-mir-150	Repression	26258416	hsa-mir-150	hsa-miR-150-5p	hsa-miR-4768-5p/hsa-miR-150-5p
hsa-miR-4768-5p	STAT3	23592263	STAT3	hsa-mir-150	Repression	26258416	hsa-mir-150	hsa-miR-150-3p	hsa-miR-4768-5p/hsa-miR-150-3p
hsa-miR-1178-3p	STAT3	23592263	STAT3	hsa-mir-150	Repression	26258416	hsa-mir-150	hsa-miR-150-5p	hsa-miR-1178-3p/hsa-miR-150-5p
hsa-miR-1178-3p	STAT3	23592263	STAT3	hsa-mir-150	Repression	26258416	hsa-mir-150	hsa-miR-150-3p	hsa-miR-1178-3p/hsa-miR-150-3p
hsa-miR-7158-5p	STAT3	23592263	STAT3	hsa-mir-150	Repression	26258416	hsa-mir-150	hsa-miR-150-5p	hsa-miR-7158-5p/hsa-miR-150-5p
hsa-miR-7158-5p	STAT3	23592263	STAT3	hsa-mir-150	Repression	26258416	hsa-mir-150	hsa-miR-150-3p	hsa-miR-7158-5p/hsa-miR-150-3p
hsa-miR-4684-5p	STAT3	23592263	STAT3	hsa-mir-150	Repression	26258416	hsa-mir-150	hsa-miR-150-5p	hsa-miR-4684-5p/hsa-miR-150-5p
hsa-miR-4684-5p	STAT3	23592263	STAT3	hsa-mir-150	Repression	26258416	hsa-mir-150	hsa-miR-150-3p	hsa-miR-4684-5p/hsa-miR-150-3p
hsa-miR-138-2-3p	STAT3	23592263	STAT3	hsa-mir-150	Repression	26258416	hsa-mir-150	hsa-miR-150-5p	hsa-miR-138-2-3p/hsa-miR-150-5p
hsa-miR-138-2-3p	STAT3	23592263	STAT3	hsa-mir-150	Repression	26258416	hsa-mir-150	hsa-miR-150-3p	hsa-miR-138-2-3p/hsa-miR-150-3p
hsa-miR-371b-3p	STAT3	23592263	STAT3	hsa-mir-150	Repression	26258416	hsa-mir-150	hsa-miR-150-5p	hsa-miR-371b-3p/hsa-miR-150-5p
hsa-miR-371b-3p	STAT3	23592263	STAT3	hsa-mir-150	Repression	26258416	hsa-mir-150	hsa-miR-150-3p	hsa-miR-371b-3p/hsa-miR-150-3p
hsa-miR-548n	STAT3	23592263	STAT3	hsa-mir-150	Repression	26258416	hsa-mir-150	hsa-miR-150-5p	hsa-miR-548n/hsa-miR-150-5p
hsa-miR-548n	STAT3	23592263	STAT3	hsa-mir-150	Repression	26258416	hsa-mir-150	hsa-miR-150-3p	hsa-miR-548n/hsa-miR-150-3p
hsa-miR-6875-3p	STAT3	23824327	STAT3	hsa-mir-150	Repression	26258416	hsa-mir-150	hsa-miR-150-5p	hsa-miR-6875-3p/hsa-miR-150-5p
hsa-miR-6875-3p	STAT3	23824327	STAT3	hsa-mir-150	Repression	26258416	hsa-mir-150	hsa-miR-150-3p	hsa-miR-6875-3p/hsa-miR-150-3p
hsa-miR-5581-3p	STAT3	23824327	STAT3	hsa-mir-150	Repression	26258416	hsa-mir-150	hsa-miR-150-5p	hsa-miR-5581-3p/hsa-miR-150-5p
hsa-miR-5581-3p	STAT3	23824327	STAT3	hsa-mir-150	Repression	26258416	hsa-mir-150	hsa-miR-150-3p	hsa-miR-5581-3p/hsa-miR-150-3p
hsa-miR-4778-3p	STAT3	23824327	STAT3	hsa-mir-150	Repression	26258416	hsa-mir-150	hsa-miR-150-5p	hsa-miR-4778-3p/hsa-miR-150-5p
hsa-miR-4778-3p	STAT3	23824327	STAT3	hsa-mir-150	Repression	26258416	hsa-mir-150	hsa-miR-150-3p	hsa-miR-4778-3p/hsa-miR-150-3p
hsa-miR-7110-3p	STAT3	23824327	STAT3	hsa-mir-150	Repression	26258416	hsa-mir-150	hsa-miR-150-5p	hsa-miR-7110-3p/hsa-miR-150-5p
hsa-miR-7110-3p	STAT3	23824327	STAT3	hsa-mir-150	Repression	26258416	hsa-mir-150	hsa-miR-150-3p	hsa-miR-7110-3p/hsa-miR-150-3p
hsa-miR-6845-3p	STAT3	23824327	STAT3	hsa-mir-150	Repression	26258416	hsa-mir-150	hsa-miR-150-5p	hsa-miR-6845-3p/hsa-miR-150-5p
hsa-miR-6845-3p	STAT3	23824327	STAT3	hsa-mir-150	Repression	26258416	hsa-mir-150	hsa-miR-150-3p	hsa-miR-6845-3p/hsa-miR-150-3p
hsa-miR-877-3p	STAT3	23824327	STAT3	hsa-mir-150	Repression	26258416	hsa-mir-150	hsa-miR-150-5p	hsa-miR-877-3p/hsa-miR-150-5p
hsa-miR-877-3p	STAT3	23824327	STAT3	hsa-mir-150	Repression	26258416	hsa-mir-150	hsa-miR-150-3p	hsa-miR-877-3p/hsa-miR-150-3p
hsa-miR-618	STAT3	23824327	STAT3	hsa-mir-150	Repression	26258416	hsa-mir-150	hsa-miR-150-5p	hsa-miR-618/hsa-miR-150-5p
hsa-miR-618	STAT3	23824327	STAT3	hsa-mir-150	Repression	26258416	hsa-mir-150	hsa-miR-150-3p	hsa-miR-618/hsa-miR-150-3p
hsa-miR-6807-5p	STAT3	23824327	STAT3	hsa-mir-150	Repression	26258416	hsa-mir-150	hsa-miR-150-5p	hsa-miR-6807-5p/hsa-miR-150-5p
hsa-miR-6807-5p	STAT3	23824327	STAT3	hsa-mir-150	Repression	26258416	hsa-mir-150	hsa-miR-150-3p	hsa-miR-6807-5p/hsa-miR-150-3p
hsa-miR-4720-3p	STAT3	23824327	STAT3	hsa-mir-150	Repression	26258416	hsa-mir-150	hsa-miR-150-5p	hsa-miR-4720-3p/hsa-miR-150-5p
hsa-miR-4720-3p	STAT3	23824327	STAT3	hsa-mir-150	Repression	26258416	hsa-mir-150	hsa-miR-150-3p	hsa-miR-4720-3p/hsa-miR-150-3p
hsa-miR-6762-3p	STAT3	23824327	STAT3	hsa-mir-150	Repression	26258416	hsa-mir-150	hsa-miR-150-5p	hsa-miR-6762-3p/hsa-miR-150-5p
hsa-miR-6762-3p	STAT3	23824327	STAT3	hsa-mir-150	Repression	26258416	hsa-mir-150	hsa-miR-150-3p	hsa-miR-6762-3p/hsa-miR-150-3p
hsa-miR-4804-3p	STAT3	23824327	STAT3	hsa-mir-150	Repression	26258416	hsa-mir-150	hsa-miR-150-5p	hsa-miR-4804-3p/hsa-miR-150-5p
hsa-miR-4804-3p	STAT3	23824327	STAT3	hsa-mir-150	Repression	26258416	hsa-mir-150	hsa-miR-150-3p	hsa-miR-4804-3p/hsa-miR-150-3p
hsa-miR-6872-3p	STAT3	23824327	STAT3	hsa-mir-150	Repression	26258416	hsa-mir-150	hsa-miR-150-5p	hsa-miR-6872-3p/hsa-miR-150-5p
hsa-miR-6872-3p	STAT3	23824327	STAT3	hsa-mir-150	Repression	26258416	hsa-mir-150	hsa-miR-150-3p	hsa-miR-6872-3p/hsa-miR-150-3p
hsa-miR-7151-3p	STAT3	23824327	STAT3	hsa-mir-150	Repression	26258416	hsa-mir-150	hsa-miR-150-5p	hsa-miR-7151-3p/hsa-miR-150-5p
hsa-miR-7151-3p	STAT3	23824327	STAT3	hsa-mir-150	Repression	26258416	hsa-mir-150	hsa-miR-150-3p	hsa-miR-7151-3p/hsa-miR-150-3p
hsa-miR-5095	STAT3	23824327	STAT3	hsa-mir-150	Repression	26258416	hsa-mir-150	hsa-miR-150-5p	hsa-miR-5095/hsa-miR-150-5p
hsa-miR-5095	STAT3	23824327	STAT3	hsa-mir-150	Repression	26258416	hsa-mir-150	hsa-miR-150-3p	hsa-miR-5095/hsa-miR-150-3p
hsa-miR-365b-5p	STAT3	23824327	STAT3	hsa-mir-150	Repression	26258416	hsa-mir-150	hsa-miR-150-5p	hsa-miR-365b-5p/hsa-miR-150-5p
hsa-miR-365b-5p	STAT3	23824327	STAT3	hsa-mir-150	Repression	26258416	hsa-mir-150	hsa-miR-150-3p	hsa-miR-365b-5p/hsa-miR-150-3p
hsa-miR-365a-5p	STAT3	23824327	STAT3	hsa-mir-150	Repression	26258416	hsa-mir-150	hsa-miR-150-5p	hsa-miR-365a-5p/hsa-miR-150-5p
hsa-miR-365a-5p	STAT3	23824327	STAT3	hsa-mir-150	Repression	26258416	hsa-mir-150	hsa-miR-150-3p	hsa-miR-365a-5p/hsa-miR-150-3p
hsa-miR-8052	STAT3	23824327	STAT3	hsa-mir-150	Repression	26258416	hsa-mir-150	hsa-miR-150-5p	hsa-miR-8052/hsa-miR-150-5p
hsa-miR-8052	STAT3	23824327	STAT3	hsa-mir-150	Repression	26258416	hsa-mir-150	hsa-miR-150-3p	hsa-miR-8052/hsa-miR-150-3p
hsa-miR-3199	STAT3	23824327	STAT3	hsa-mir-150	Repression	26258416	hsa-mir-150	hsa-miR-150-5p	hsa-miR-3199/hsa-miR-150-5p
hsa-miR-3199	STAT3	23824327	STAT3	hsa-mir-150	Repression	26258416	hsa-mir-150	hsa-miR-150-3p	hsa-miR-3199/hsa-miR-150-3p
hsa-miR-6789-3p	STAT3	23824327	STAT3	hsa-mir-150	Repression	26258416	hsa-mir-150	hsa-miR-150-5p	hsa-miR-6789-3p/hsa-miR-150-5p
hsa-miR-6789-3p	STAT3	23824327	STAT3	hsa-mir-150	Repression	26258416	hsa-mir-150	hsa-miR-150-3p	hsa-miR-6789-3p/hsa-miR-150-3p
hsa-miR-500b-3p	STAT3	23824327	STAT3	hsa-mir-150	Repression	26258416	hsa-mir-150	hsa-miR-150-5p	hsa-miR-500b-3p/hsa-miR-150-5p
hsa-miR-500b-3p	STAT3	23824327	STAT3	hsa-mir-150	Repression	26258416	hsa-mir-150	hsa-miR-150-3p	hsa-miR-500b-3p/hsa-miR-150-3p
hsa-miR-4438	STAT3	23824327	STAT3	hsa-mir-150	Repression	26258416	hsa-mir-150	hsa-miR-150-5p	hsa-miR-4438/hsa-miR-150-5p
hsa-miR-4438	STAT3	23824327	STAT3	hsa-mir-150	Repression	26258416	hsa-mir-150	hsa-miR-150-3p	hsa-miR-4438/hsa-miR-150-3p
hsa-miR-519d-3p	STAT3	22473208	STAT3	hsa-mir-150	Repression	26258416	hsa-mir-150	hsa-miR-150-5p	hsa-miR-519d-3p/hsa-miR-150-5p
hsa-miR-519d-3p	STAT3	22473208	STAT3	hsa-mir-150	Repression	26258416	hsa-mir-150	hsa-miR-150-3p	hsa-miR-519d-3p/hsa-miR-150-3p
hsa-miR-520c-3p	STAT3	28112380	STAT3	hsa-mir-150	Repression	26258416	hsa-mir-150	hsa-miR-150-5p	hsa-miR-520c-3p/hsa-miR-150-5p
hsa-miR-520c-3p	STAT3	28112380	STAT3	hsa-mir-150	Repression	26258416	hsa-mir-150	hsa-miR-150-3p	hsa-miR-520c-3p/hsa-miR-150-3p
hsa-miR-125a-5p	STAT3	26389681	STAT3	hsa-mir-150	Repression	26258416	hsa-mir-150	hsa-miR-150-5p	hsa-miR-125a-5p/hsa-miR-150-5p
hsa-miR-125a-5p	STAT3	26389681	STAT3	hsa-mir-150	Repression	26258416	hsa-mir-150	hsa-miR-150-3p	hsa-miR-125a-5p/hsa-miR-150-3p
hsa-miR-21-3p	STAT3	27895788	STAT3	hsa-mir-150	Repression	26258416	hsa-mir-150	hsa-miR-150-5p	hsa-miR-21-3p/hsa-miR-150-5p
hsa-miR-21-3p	STAT3	27895788	STAT3	hsa-mir-150	Repression	26258416	hsa-mir-150	hsa-miR-150-3p	hsa-miR-21-3p/hsa-miR-150-3p
hsa-miR-519a-3p	STAT3	26970980	STAT3	hsa-mir-150	Repression	26258416	hsa-mir-150	hsa-miR-150-5p	hsa-miR-519a-3p/hsa-miR-150-5p
hsa-miR-519a-3p	STAT3	26970980	STAT3	hsa-mir-150	Repression	26258416	hsa-mir-150	hsa-miR-150-3p	hsa-miR-519a-3p/hsa-miR-150-3p
hsa-miR-148a-3p	STAT3	28280370	STAT3	hsa-mir-150	Repression	26258416	hsa-mir-150	hsa-miR-150-5p	hsa-miR-148a-3p/hsa-miR-150-5p
hsa-miR-148a-3p	STAT3	28280370	STAT3	hsa-mir-150	Repression	26258416	hsa-mir-150	hsa-miR-150-3p	hsa-miR-148a-3p/hsa-miR-150-3p
hsa-miR-223-3p	STAT3	26348153	STAT3	hsa-mir-150	Repression	26258416	hsa-mir-150	hsa-miR-150-5p	hsa-miR-223-3p/hsa-miR-150-5p
hsa-miR-223-3p	STAT3	26348153	STAT3	hsa-mir-150	Repression	26258416	hsa-mir-150	hsa-miR-150-3p	hsa-miR-223-3p/hsa-miR-150-3p
hsa-let-7c-5p	STAT3	26851791	STAT3	hsa-mir-150	Repression	26258416	hsa-mir-150	hsa-miR-150-5p	hsa-let-7c-5p/hsa-miR-150-5p
hsa-let-7c-5p	STAT3	26851791	STAT3	hsa-mir-150	Repression	26258416	hsa-mir-150	hsa-miR-150-3p	hsa-let-7c-5p/hsa-miR-150-3p
hsa-miR-29b-1-5p	STAT3	28122338	STAT3	hsa-mir-150	Repression	26258416	hsa-mir-150	hsa-miR-150-5p	hsa-miR-29b-1-5p/hsa-miR-150-5p
hsa-miR-29b-1-5p	STAT3	28122338	STAT3	hsa-mir-150	Repression	26258416	hsa-mir-150	hsa-miR-150-3p	hsa-miR-29b-1-5p/hsa-miR-150-3p
hsa-miR-23a-3p	STAT3	26314966	STAT3	hsa-mir-150	Repression	26258416	hsa-mir-150	hsa-miR-150-5p	hsa-miR-23a-3p/hsa-miR-150-5p
hsa-miR-23a-3p	STAT3	26314966	STAT3	hsa-mir-150	Repression	26258416	hsa-mir-150	hsa-miR-150-3p	hsa-miR-23a-3p/hsa-miR-150-3p
hsa-miR-323a-3p	STAT3	27059796	STAT3	hsa-mir-150	Repression	26258416	hsa-mir-150	hsa-miR-150-5p	hsa-miR-323a-3p/hsa-miR-150-5p
hsa-miR-323a-3p	STAT3	27059796	STAT3	hsa-mir-150	Repression	26258416	hsa-mir-150	hsa-miR-150-3p	hsa-miR-323a-3p/hsa-miR-150-3p
hsa-miR-375	STAT3	28186962	STAT3	hsa-mir-150	Repression	26258416	hsa-mir-150	hsa-miR-150-5p	hsa-miR-375/hsa-miR-150-5p
hsa-miR-375	STAT3	28186962	STAT3	hsa-mir-150	Repression	26258416	hsa-mir-150	hsa-miR-150-3p	hsa-miR-375/hsa-miR-150-3p
hsa-miR-124-5p	STAT3	27977009	STAT3	hsa-mir-150	Repression	26258416	hsa-mir-150	hsa-miR-150-5p	hsa-miR-124-5p/hsa-miR-150-5p
hsa-miR-124-5p	STAT3	27977009	STAT3	hsa-mir-150	Repression	26258416	hsa-mir-150	hsa-miR-150-3p	hsa-miR-124-5p/hsa-miR-150-3p
hsa-miR-29b-3p	STAT3	26175849	STAT3	hsa-mir-150	Repression	26258416	hsa-mir-150	hsa-miR-150-5p	hsa-miR-29b-3p/hsa-miR-150-5p
hsa-miR-29b-3p	STAT3	26175849	STAT3	hsa-mir-150	Repression	26258416	hsa-mir-150	hsa-miR-150-3p	hsa-miR-29b-3p/hsa-miR-150-3p
hsa-let-7a-5p	STAT3	27932893	STAT3	hsa-mir-150	Repression	26258416	hsa-mir-150	hsa-miR-150-5p	hsa-let-7a-5p/hsa-miR-150-5p
hsa-let-7a-5p	STAT3	27932893	STAT3	hsa-mir-150	Repression	26258416	hsa-mir-150	hsa-miR-150-3p	hsa-let-7a-5p/hsa-miR-150-3p
hsa-miR-340-5p	STAT3	28413603	STAT3	hsa-mir-150	Repression	26258416	hsa-mir-150	hsa-miR-150-5p	hsa-miR-340-5p/hsa-miR-150-5p
hsa-miR-340-5p	STAT3	28413603	STAT3	hsa-mir-150	Repression	26258416	hsa-mir-150	hsa-miR-150-3p	hsa-miR-340-5p/hsa-miR-150-3p
hsa-miR-410-5p	STAT3	27351906	STAT3	hsa-mir-150	Repression	26258416	hsa-mir-150	hsa-miR-150-5p	hsa-miR-410-5p/hsa-miR-150-5p
hsa-miR-410-5p	STAT3	27351906	STAT3	hsa-mir-150	Repression	26258416	hsa-mir-150	hsa-miR-150-3p	hsa-miR-410-5p/hsa-miR-150-3p
hsa-miR-125b-5p	TP53	20216554	TP53	hsa-mir-150	Repression(feedback)	25757558	hsa-mir-150	hsa-miR-150-5p	hsa-miR-125b-5p/hsa-miR-150-5p
hsa-miR-125b-5p	TP53	20216554	TP53	hsa-mir-150	Repression(feedback)	25757558	hsa-mir-150	hsa-miR-150-3p	hsa-miR-125b-5p/hsa-miR-150-3p
hsa-miR-125a-5p	TP53	19818772	TP53	hsa-mir-150	Repression(feedback)	25757558	hsa-mir-150	hsa-miR-150-5p	hsa-miR-125a-5p/hsa-miR-150-5p
hsa-miR-125a-5p	TP53	19818772	TP53	hsa-mir-150	Repression(feedback)	25757558	hsa-mir-150	hsa-miR-150-3p	hsa-miR-125a-5p/hsa-miR-150-3p
hsa-miR-25-3p	TP53	20935678	TP53	hsa-mir-150	Repression(feedback)	25757558	hsa-mir-150	hsa-miR-150-5p	hsa-miR-25-3p/hsa-miR-150-5p
hsa-miR-25-3p	TP53	20935678	TP53	hsa-mir-150	Repression(feedback)	25757558	hsa-mir-150	hsa-miR-150-3p	hsa-miR-25-3p/hsa-miR-150-3p
hsa-miR-30d-5p	TP53	20935678	TP53	hsa-mir-150	Repression(feedback)	25757558	hsa-mir-150	hsa-miR-150-5p	hsa-miR-30d-5p/hsa-miR-150-5p
hsa-miR-30d-5p	TP53	20935678	TP53	hsa-mir-150	Repression(feedback)	25757558	hsa-mir-150	hsa-miR-150-3p	hsa-miR-30d-5p/hsa-miR-150-3p
hsa-miR-1285-3p	TP53	20417621	TP53	hsa-mir-150	Repression(feedback)	25757558	hsa-mir-150	hsa-miR-150-5p	hsa-miR-1285-3p/hsa-miR-150-5p
hsa-miR-1285-3p	TP53	20417621	TP53	hsa-mir-150	Repression(feedback)	25757558	hsa-mir-150	hsa-miR-150-3p	hsa-miR-1285-3p/hsa-miR-150-3p
hsa-miR-612	TP53	20417621	TP53	hsa-mir-150	Repression(feedback)	25757558	hsa-mir-150	hsa-miR-150-5p	hsa-miR-612/hsa-miR-150-5p
hsa-miR-612	TP53	20417621	TP53	hsa-mir-150	Repression(feedback)	25757558	hsa-mir-150	hsa-miR-150-3p	hsa-miR-612/hsa-miR-150-3p
hsa-miR-15a-5p	TP53	21205967	TP53	hsa-mir-150	Repression(feedback)	25757558	hsa-mir-150	hsa-miR-150-5p	hsa-miR-15a-5p/hsa-miR-150-5p
hsa-miR-15a-5p	TP53	21205967	TP53	hsa-mir-150	Repression(feedback)	25757558	hsa-mir-150	hsa-miR-150-3p	hsa-miR-15a-5p/hsa-miR-150-3p
hsa-miR-16-5p	TP53	21205967	TP53	hsa-mir-150	Repression(feedback)	25757558	hsa-mir-150	hsa-miR-150-5p	hsa-miR-16-5p/hsa-miR-150-5p
hsa-miR-16-5p	TP53	21205967	TP53	hsa-mir-150	Repression(feedback)	25757558	hsa-mir-150	hsa-miR-150-3p	hsa-miR-16-5p/hsa-miR-150-3p
hsa-miR-221-3p	TP53	21226887	TP53	hsa-mir-150	Repression(feedback)	25757558	hsa-mir-150	hsa-miR-150-5p	hsa-miR-221-3p/hsa-miR-150-5p
hsa-miR-221-3p	TP53	21226887	TP53	hsa-mir-150	Repression(feedback)	25757558	hsa-mir-150	hsa-miR-150-3p	hsa-miR-221-3p/hsa-miR-150-3p
hsa-miR-222-3p	TP53	21226887	TP53	hsa-mir-150	Repression(feedback)	25757558	hsa-mir-150	hsa-miR-150-5p	hsa-miR-222-3p/hsa-miR-150-5p
hsa-miR-222-3p	TP53	21226887	TP53	hsa-mir-150	Repression(feedback)	25757558	hsa-mir-150	hsa-miR-150-3p	hsa-miR-222-3p/hsa-miR-150-3p
hsa-miR-214-3p	TP53	22927443	TP53	hsa-mir-150	Repression(feedback)	25757558	hsa-mir-150	hsa-miR-150-5p	hsa-miR-214-3p/hsa-miR-150-5p
hsa-miR-214-3p	TP53	22927443	TP53	hsa-mir-150	Repression(feedback)	25757558	hsa-mir-150	hsa-miR-150-3p	hsa-miR-214-3p/hsa-miR-150-3p
hsa-miR-10b-5p	TP53	23034333	TP53	hsa-mir-150	Repression(feedback)	25757558	hsa-mir-150	hsa-miR-150-5p	hsa-miR-10b-5p/hsa-miR-150-5p
hsa-miR-10b-5p	TP53	23034333	TP53	hsa-mir-150	Repression(feedback)	25757558	hsa-mir-150	hsa-miR-150-3p	hsa-miR-10b-5p/hsa-miR-150-3p
hsa-miR-34a-5p	TP53	23292869	TP53	hsa-mir-150	Repression(feedback)	25757558	hsa-mir-150	hsa-miR-150-5p	hsa-miR-34a-5p/hsa-miR-150-5p
hsa-miR-34a-5p	TP53	23292869	TP53	hsa-mir-150	Repression(feedback)	25757558	hsa-mir-150	hsa-miR-150-3p	hsa-miR-34a-5p/hsa-miR-150-3p
hsa-miR-608	TP53	20542001	TP53	hsa-mir-150	Repression(feedback)	25757558	hsa-mir-150	hsa-miR-150-5p	hsa-miR-608/hsa-miR-150-5p
hsa-miR-608	TP53	20542001	TP53	hsa-mir-150	Repression(feedback)	25757558	hsa-mir-150	hsa-miR-150-3p	hsa-miR-608/hsa-miR-150-3p
hsa-miR-605-5p	TP53	21217645	TP53	hsa-mir-150	Repression(feedback)	25757558	hsa-mir-150	hsa-miR-150-5p	hsa-miR-605-5p/hsa-miR-150-5p
hsa-miR-605-5p	TP53	21217645	TP53	hsa-mir-150	Repression(feedback)	25757558	hsa-mir-150	hsa-miR-150-3p	hsa-miR-605-5p/hsa-miR-150-3p
hsa-miR-504-5p	TP53	20542001	TP53	hsa-mir-150	Repression(feedback)	25757558	hsa-mir-150	hsa-miR-150-5p	hsa-miR-504-5p/hsa-miR-150-5p
hsa-miR-504-5p	TP53	20542001	TP53	hsa-mir-150	Repression(feedback)	25757558	hsa-mir-150	hsa-miR-150-3p	hsa-miR-504-5p/hsa-miR-150-3p
hsa-miR-485-5p	TP53	20542001	TP53	hsa-mir-150	Repression(feedback)	25757558	hsa-mir-150	hsa-miR-150-5p	hsa-miR-485-5p/hsa-miR-150-5p
hsa-miR-485-5p	TP53	20542001	TP53	hsa-mir-150	Repression(feedback)	25757558	hsa-mir-150	hsa-miR-150-3p	hsa-miR-485-5p/hsa-miR-150-3p
hsa-miR-27a-3p	TP53	20542001	TP53	hsa-mir-150	Repression(feedback)	25757558	hsa-mir-150	hsa-miR-150-5p	hsa-miR-27a-3p/hsa-miR-150-5p
hsa-miR-27a-3p	TP53	20542001	TP53	hsa-mir-150	Repression(feedback)	25757558	hsa-mir-150	hsa-miR-150-3p	hsa-miR-27a-3p/hsa-miR-150-3p
hsa-miR-454-3p	TP53	23622248	TP53	hsa-mir-150	Repression(feedback)	25757558	hsa-mir-150	hsa-miR-150-5p	hsa-miR-454-3p/hsa-miR-150-5p
hsa-miR-454-3p	TP53	23622248	TP53	hsa-mir-150	Repression(feedback)	25757558	hsa-mir-150	hsa-miR-150-3p	hsa-miR-454-3p/hsa-miR-150-3p
hsa-miR-324-5p	TP53	23622248	TP53	hsa-mir-150	Repression(feedback)	25757558	hsa-mir-150	hsa-miR-150-5p	hsa-miR-324-5p/hsa-miR-150-5p
hsa-miR-324-5p	TP53	23622248	TP53	hsa-mir-150	Repression(feedback)	25757558	hsa-mir-150	hsa-miR-150-3p	hsa-miR-324-5p/hsa-miR-150-3p
hsa-miR-150-5p	TP53	23747308	TP53	hsa-mir-150	Repression(feedback)	25757558	hsa-mir-150	hsa-miR-150-5p	hsa-miR-150-5p/hsa-miR-150-5p
hsa-miR-150-5p	TP53	23747308	TP53	hsa-mir-150	Repression(feedback)	25757558	hsa-mir-150	hsa-miR-150-3p	hsa-miR-150-5p/hsa-miR-150-3p
hsa-miR-375	TP53	23835407	TP53	hsa-mir-150	Repression(feedback)	25757558	hsa-mir-150	hsa-miR-150-5p	hsa-miR-375/hsa-miR-150-5p
hsa-miR-375	TP53	23835407	TP53	hsa-mir-150	Repression(feedback)	25757558	hsa-mir-150	hsa-miR-150-3p	hsa-miR-375/hsa-miR-150-3p
hsa-miR-200a-3p	TP53	23144891	TP53	hsa-mir-150	Repression(feedback)	25757558	hsa-mir-150	hsa-miR-150-5p	hsa-miR-200a-3p/hsa-miR-150-5p
hsa-miR-200a-3p	TP53	23144891	TP53	hsa-mir-150	Repression(feedback)	25757558	hsa-mir-150	hsa-miR-150-3p	hsa-miR-200a-3p/hsa-miR-150-3p
hsa-miR-491-5p	TP53	23519249	TP53	hsa-mir-150	Repression(feedback)	25757558	hsa-mir-150	hsa-miR-150-5p	hsa-miR-491-5p/hsa-miR-150-5p
hsa-miR-491-5p	TP53	23519249	TP53	hsa-mir-150	Repression(feedback)	25757558	hsa-mir-150	hsa-miR-150-3p	hsa-miR-491-5p/hsa-miR-150-3p
hsa-miR-30a-5p	TP53	24029422	TP53	hsa-mir-150	Repression(feedback)	25757558	hsa-mir-150	hsa-miR-150-5p	hsa-miR-30a-5p/hsa-miR-150-5p
hsa-miR-30a-5p	TP53	24029422	TP53	hsa-mir-150	Repression(feedback)	25757558	hsa-mir-150	hsa-miR-150-3p	hsa-miR-30a-5p/hsa-miR-150-3p
hsa-miR-30b-5p	TP53	24029422	TP53	hsa-mir-150	Repression(feedback)	25757558	hsa-mir-150	hsa-miR-150-5p	hsa-miR-30b-5p/hsa-miR-150-5p
hsa-miR-30b-5p	TP53	24029422	TP53	hsa-mir-150	Repression(feedback)	25757558	hsa-mir-150	hsa-miR-150-3p	hsa-miR-30b-5p/hsa-miR-150-3p
hsa-miR-30c-5p	TP53	24029422	TP53	hsa-mir-150	Repression(feedback)	25757558	hsa-mir-150	hsa-miR-150-5p	hsa-miR-30c-5p/hsa-miR-150-5p
hsa-miR-30c-5p	TP53	24029422	TP53	hsa-mir-150	Repression(feedback)	25757558	hsa-mir-150	hsa-miR-150-3p	hsa-miR-30c-5p/hsa-miR-150-3p
hsa-miR-30e-5p	TP53	24029422	TP53	hsa-mir-150	Repression(feedback)	25757558	hsa-mir-150	hsa-miR-150-5p	hsa-miR-30e-5p/hsa-miR-150-5p
hsa-miR-30e-5p	TP53	24029422	TP53	hsa-mir-150	Repression(feedback)	25757558	hsa-mir-150	hsa-miR-150-3p	hsa-miR-30e-5p/hsa-miR-150-3p
hsa-miR-19b-3p	TP53	22473208	TP53	hsa-mir-150	Repression(feedback)	25757558	hsa-mir-150	hsa-miR-150-5p	hsa-miR-19b-3p/hsa-miR-150-5p
hsa-miR-19b-3p	TP53	22473208	TP53	hsa-mir-150	Repression(feedback)	25757558	hsa-mir-150	hsa-miR-150-3p	hsa-miR-19b-3p/hsa-miR-150-3p
hsa-miR-92a-2-5p	TP53	24955218	TP53	hsa-mir-150	Repression(feedback)	25757558	hsa-mir-150	hsa-miR-150-5p	hsa-miR-92a-2-5p/hsa-miR-150-5p
hsa-miR-92a-2-5p	TP53	24955218	TP53	hsa-mir-150	Repression(feedback)	25757558	hsa-mir-150	hsa-miR-150-3p	hsa-miR-92a-2-5p/hsa-miR-150-3p
hsa-miR-92a-1-5p	TP53	24955218	TP53	hsa-mir-150	Repression(feedback)	25757558	hsa-mir-150	hsa-miR-150-5p	hsa-miR-92a-1-5p/hsa-miR-150-5p
hsa-miR-92a-1-5p	TP53	24955218	TP53	hsa-mir-150	Repression(feedback)	25757558	hsa-mir-150	hsa-miR-150-3p	hsa-miR-92a-1-5p/hsa-miR-150-3p
hsa-miR-20a-5p	TP53	24955218	TP53	hsa-mir-150	Repression(feedback)	25757558	hsa-mir-150	hsa-miR-150-5p	hsa-miR-20a-5p/hsa-miR-150-5p
hsa-miR-20a-5p	TP53	24955218	TP53	hsa-mir-150	Repression(feedback)	25757558	hsa-mir-150	hsa-miR-150-3p	hsa-miR-20a-5p/hsa-miR-150-3p
hsa-miR-18a-5p	TP53	24955218	TP53	hsa-mir-150	Repression(feedback)	25757558	hsa-mir-150	hsa-miR-150-5p	hsa-miR-18a-5p/hsa-miR-150-5p
hsa-miR-18a-5p	TP53	24955218	TP53	hsa-mir-150	Repression(feedback)	25757558	hsa-mir-150	hsa-miR-150-3p	hsa-miR-18a-5p/hsa-miR-150-3p
hsa-miR-106b-5p	TP53	24955218	TP53	hsa-mir-150	Repression(feedback)	25757558	hsa-mir-150	hsa-miR-150-5p	hsa-miR-106b-5p/hsa-miR-150-5p
hsa-miR-106b-5p	TP53	24955218	TP53	hsa-mir-150	Repression(feedback)	25757558	hsa-mir-150	hsa-miR-150-3p	hsa-miR-106b-5p/hsa-miR-150-3p
hsa-miR-106a-5p	TP53	24955218	TP53	hsa-mir-150	Repression(feedback)	25757558	hsa-mir-150	hsa-miR-150-5p	hsa-miR-106a-5p/hsa-miR-150-5p
hsa-miR-106a-5p	TP53	24955218	TP53	hsa-mir-150	Repression(feedback)	25757558	hsa-mir-150	hsa-miR-150-3p	hsa-miR-106a-5p/hsa-miR-150-3p
hsa-miR-17-5p	TP53	24955218	TP53	hsa-mir-150	Repression(feedback)	25757558	hsa-mir-150	hsa-miR-150-5p	hsa-miR-17-5p/hsa-miR-150-5p
hsa-miR-17-5p	TP53	24955218	TP53	hsa-mir-150	Repression(feedback)	25757558	hsa-mir-150	hsa-miR-150-3p	hsa-miR-17-5p/hsa-miR-150-3p
hsa-miR-6803-5p	TP53	23592263	TP53	hsa-mir-150	Repression(feedback)	25757558	hsa-mir-150	hsa-miR-150-5p	hsa-miR-6803-5p/hsa-miR-150-5p
hsa-miR-6803-5p	TP53	23592263	TP53	hsa-mir-150	Repression(feedback)	25757558	hsa-mir-150	hsa-miR-150-3p	hsa-miR-6803-5p/hsa-miR-150-3p
hsa-miR-6751-5p	TP53	23592263	TP53	hsa-mir-150	Repression(feedback)	25757558	hsa-mir-150	hsa-miR-150-5p	hsa-miR-6751-5p/hsa-miR-150-5p
hsa-miR-6751-5p	TP53	23592263	TP53	hsa-mir-150	Repression(feedback)	25757558	hsa-mir-150	hsa-miR-150-3p	hsa-miR-6751-5p/hsa-miR-150-3p
hsa-miR-7150	TP53	23592263	TP53	hsa-mir-150	Repression(feedback)	25757558	hsa-mir-150	hsa-miR-150-5p	hsa-miR-7150/hsa-miR-150-5p
hsa-miR-7150	TP53	23592263	TP53	hsa-mir-150	Repression(feedback)	25757558	hsa-mir-150	hsa-miR-150-3p	hsa-miR-7150/hsa-miR-150-3p
hsa-miR-6778-5p	TP53	23592263	TP53	hsa-mir-150	Repression(feedback)	25757558	hsa-mir-150	hsa-miR-150-5p	hsa-miR-6778-5p/hsa-miR-150-5p
hsa-miR-6778-5p	TP53	23592263	TP53	hsa-mir-150	Repression(feedback)	25757558	hsa-mir-150	hsa-miR-150-3p	hsa-miR-6778-5p/hsa-miR-150-3p
hsa-miR-1233-5p	TP53	23592263	TP53	hsa-mir-150	Repression(feedback)	25757558	hsa-mir-150	hsa-miR-150-5p	hsa-miR-1233-5p/hsa-miR-150-5p
hsa-miR-1233-5p	TP53	23592263	TP53	hsa-mir-150	Repression(feedback)	25757558	hsa-mir-150	hsa-miR-150-3p	hsa-miR-1233-5p/hsa-miR-150-3p
hsa-miR-6766-5p	TP53	23592263	TP53	hsa-mir-150	Repression(feedback)	25757558	hsa-mir-150	hsa-miR-150-5p	hsa-miR-6766-5p/hsa-miR-150-5p
hsa-miR-6766-5p	TP53	23592263	TP53	hsa-mir-150	Repression(feedback)	25757558	hsa-mir-150	hsa-miR-150-3p	hsa-miR-6766-5p/hsa-miR-150-3p
hsa-miR-6756-5p	TP53	23592263	TP53	hsa-mir-150	Repression(feedback)	25757558	hsa-mir-150	hsa-miR-150-5p	hsa-miR-6756-5p/hsa-miR-150-5p
hsa-miR-6756-5p	TP53	23592263	TP53	hsa-mir-150	Repression(feedback)	25757558	hsa-mir-150	hsa-miR-150-3p	hsa-miR-6756-5p/hsa-miR-150-3p
hsa-miR-7110-5p	TP53	23592263	TP53	hsa-mir-150	Repression(feedback)	25757558	hsa-mir-150	hsa-miR-150-5p	hsa-miR-7110-5p/hsa-miR-150-5p
hsa-miR-7110-5p	TP53	23592263	TP53	hsa-mir-150	Repression(feedback)	25757558	hsa-mir-150	hsa-miR-150-3p	hsa-miR-7110-5p/hsa-miR-150-3p
hsa-miR-4651	TP53	23592263	TP53	hsa-mir-150	Repression(feedback)	25757558	hsa-mir-150	hsa-miR-150-5p	hsa-miR-4651/hsa-miR-150-5p
hsa-miR-4651	TP53	23592263	TP53	hsa-mir-150	Repression(feedback)	25757558	hsa-mir-150	hsa-miR-150-3p	hsa-miR-4651/hsa-miR-150-3p
hsa-miR-6842-5p	TP53	23592263	TP53	hsa-mir-150	Repression(feedback)	25757558	hsa-mir-150	hsa-miR-150-5p	hsa-miR-6842-5p/hsa-miR-150-5p
hsa-miR-6842-5p	TP53	23592263	TP53	hsa-mir-150	Repression(feedback)	25757558	hsa-mir-150	hsa-miR-150-3p	hsa-miR-6842-5p/hsa-miR-150-3p
hsa-miR-6752-5p	TP53	23592263	TP53	hsa-mir-150	Repression(feedback)	25757558	hsa-mir-150	hsa-miR-150-5p	hsa-miR-6752-5p/hsa-miR-150-5p
hsa-miR-6752-5p	TP53	23592263	TP53	hsa-mir-150	Repression(feedback)	25757558	hsa-mir-150	hsa-miR-150-3p	hsa-miR-6752-5p/hsa-miR-150-3p
hsa-miR-6835-5p	TP53	23592263	TP53	hsa-mir-150	Repression(feedback)	25757558	hsa-mir-150	hsa-miR-150-5p	hsa-miR-6835-5p/hsa-miR-150-5p
hsa-miR-6835-5p	TP53	23592263	TP53	hsa-mir-150	Repression(feedback)	25757558	hsa-mir-150	hsa-miR-150-3p	hsa-miR-6835-5p/hsa-miR-150-3p
hsa-miR-6825-5p	TP53	23592263	TP53	hsa-mir-150	Repression(feedback)	25757558	hsa-mir-150	hsa-miR-150-5p	hsa-miR-6825-5p/hsa-miR-150-5p
hsa-miR-6825-5p	TP53	23592263	TP53	hsa-mir-150	Repression(feedback)	25757558	hsa-mir-150	hsa-miR-150-3p	hsa-miR-6825-5p/hsa-miR-150-3p
hsa-miR-6883-5p	TP53	23592263	TP53	hsa-mir-150	Repression(feedback)	25757558	hsa-mir-150	hsa-miR-150-5p	hsa-miR-6883-5p/hsa-miR-150-5p
hsa-miR-6883-5p	TP53	23592263	TP53	hsa-mir-150	Repression(feedback)	25757558	hsa-mir-150	hsa-miR-150-3p	hsa-miR-6883-5p/hsa-miR-150-3p
hsa-miR-6785-5p	TP53	23592263	TP53	hsa-mir-150	Repression(feedback)	25757558	hsa-mir-150	hsa-miR-150-5p	hsa-miR-6785-5p/hsa-miR-150-5p
hsa-miR-6785-5p	TP53	23592263	TP53	hsa-mir-150	Repression(feedback)	25757558	hsa-mir-150	hsa-miR-150-3p	hsa-miR-6785-5p/hsa-miR-150-3p
hsa-miR-4728-5p	TP53	23592263	TP53	hsa-mir-150	Repression(feedback)	25757558	hsa-mir-150	hsa-miR-150-5p	hsa-miR-4728-5p/hsa-miR-150-5p
hsa-miR-4728-5p	TP53	23592263	TP53	hsa-mir-150	Repression(feedback)	25757558	hsa-mir-150	hsa-miR-150-3p	hsa-miR-4728-5p/hsa-miR-150-3p
hsa-miR-149-3p	TP53	23592263	TP53	hsa-mir-150	Repression(feedback)	25757558	hsa-mir-150	hsa-miR-150-5p	hsa-miR-149-3p/hsa-miR-150-5p
hsa-miR-149-3p	TP53	23592263	TP53	hsa-mir-150	Repression(feedback)	25757558	hsa-mir-150	hsa-miR-150-3p	hsa-miR-149-3p/hsa-miR-150-3p
hsa-miR-6731-5p	TP53	23592263	TP53	hsa-mir-150	Repression(feedback)	25757558	hsa-mir-150	hsa-miR-150-5p	hsa-miR-6731-5p/hsa-miR-150-5p
hsa-miR-6731-5p	TP53	23592263	TP53	hsa-mir-150	Repression(feedback)	25757558	hsa-mir-150	hsa-miR-150-3p	hsa-miR-6731-5p/hsa-miR-150-3p
hsa-miR-8085	TP53	23592263	TP53	hsa-mir-150	Repression(feedback)	25757558	hsa-mir-150	hsa-miR-150-5p	hsa-miR-8085/hsa-miR-150-5p
hsa-miR-8085	TP53	23592263	TP53	hsa-mir-150	Repression(feedback)	25757558	hsa-mir-150	hsa-miR-150-3p	hsa-miR-8085/hsa-miR-150-3p
hsa-miR-4736	TP53	23592263	TP53	hsa-mir-150	Repression(feedback)	25757558	hsa-mir-150	hsa-miR-150-5p	hsa-miR-4736/hsa-miR-150-5p
hsa-miR-4736	TP53	23592263	TP53	hsa-mir-150	Repression(feedback)	25757558	hsa-mir-150	hsa-miR-150-3p	hsa-miR-4736/hsa-miR-150-3p
hsa-miR-4763-3p	TP53	23592263	TP53	hsa-mir-150	Repression(feedback)	25757558	hsa-mir-150	hsa-miR-150-5p	hsa-miR-4763-3p/hsa-miR-150-5p
hsa-miR-4763-3p	TP53	23592263	TP53	hsa-mir-150	Repression(feedback)	25757558	hsa-mir-150	hsa-miR-150-3p	hsa-miR-4763-3p/hsa-miR-150-3p
hsa-miR-1207-5p	TP53	23592263	TP53	hsa-mir-150	Repression(feedback)	25757558	hsa-mir-150	hsa-miR-150-5p	hsa-miR-1207-5p/hsa-miR-150-5p
hsa-miR-1207-5p	TP53	23592263	TP53	hsa-mir-150	Repression(feedback)	25757558	hsa-mir-150	hsa-miR-150-3p	hsa-miR-1207-5p/hsa-miR-150-3p
hsa-miR-6797-5p	TP53	23592263	TP53	hsa-mir-150	Repression(feedback)	25757558	hsa-mir-150	hsa-miR-150-5p	hsa-miR-6797-5p/hsa-miR-150-5p
hsa-miR-6797-5p	TP53	23592263	TP53	hsa-mir-150	Repression(feedback)	25757558	hsa-mir-150	hsa-miR-150-3p	hsa-miR-6797-5p/hsa-miR-150-3p
hsa-miR-1249-5p	TP53	23592263	TP53	hsa-mir-150	Repression(feedback)	25757558	hsa-mir-150	hsa-miR-150-5p	hsa-miR-1249-5p/hsa-miR-150-5p
hsa-miR-1249-5p	TP53	23592263	TP53	hsa-mir-150	Repression(feedback)	25757558	hsa-mir-150	hsa-miR-150-3p	hsa-miR-1249-5p/hsa-miR-150-3p
hsa-miR-4644	TP53	23592263	TP53	hsa-mir-150	Repression(feedback)	25757558	hsa-mir-150	hsa-miR-150-5p	hsa-miR-4644/hsa-miR-150-5p
hsa-miR-4644	TP53	23592263	TP53	hsa-mir-150	Repression(feedback)	25757558	hsa-mir-150	hsa-miR-150-3p	hsa-miR-4644/hsa-miR-150-3p
hsa-miR-4306	TP53	23592263	TP53	hsa-mir-150	Repression(feedback)	25757558	hsa-mir-150	hsa-miR-150-5p	hsa-miR-4306/hsa-miR-150-5p
hsa-miR-4306	TP53	23592263	TP53	hsa-mir-150	Repression(feedback)	25757558	hsa-mir-150	hsa-miR-150-3p	hsa-miR-4306/hsa-miR-150-3p
hsa-miR-185-5p	TP53	23592263	TP53	hsa-mir-150	Repression(feedback)	25757558	hsa-mir-150	hsa-miR-150-5p	hsa-miR-185-5p/hsa-miR-150-5p
hsa-miR-185-5p	TP53	23592263	TP53	hsa-mir-150	Repression(feedback)	25757558	hsa-mir-150	hsa-miR-150-3p	hsa-miR-185-5p/hsa-miR-150-3p
hsa-miR-6722-3p	TP53	23592263	TP53	hsa-mir-150	Repression(feedback)	25757558	hsa-mir-150	hsa-miR-150-5p	hsa-miR-6722-3p/hsa-miR-150-5p
hsa-miR-6722-3p	TP53	23592263	TP53	hsa-mir-150	Repression(feedback)	25757558	hsa-mir-150	hsa-miR-150-3p	hsa-miR-6722-3p/hsa-miR-150-3p
hsa-miR-1909-3p	TP53	23592263	TP53	hsa-mir-150	Repression(feedback)	25757558	hsa-mir-150	hsa-miR-150-5p	hsa-miR-1909-3p/hsa-miR-150-5p
hsa-miR-1909-3p	TP53	23592263	TP53	hsa-mir-150	Repression(feedback)	25757558	hsa-mir-150	hsa-miR-150-3p	hsa-miR-1909-3p/hsa-miR-150-3p
hsa-miR-6133	TP53	23592263	TP53	hsa-mir-150	Repression(feedback)	25757558	hsa-mir-150	hsa-miR-150-5p	hsa-miR-6133/hsa-miR-150-5p
hsa-miR-6133	TP53	23592263	TP53	hsa-mir-150	Repression(feedback)	25757558	hsa-mir-150	hsa-miR-150-3p	hsa-miR-6133/hsa-miR-150-3p
hsa-miR-6130	TP53	23592263	TP53	hsa-mir-150	Repression(feedback)	25757558	hsa-mir-150	hsa-miR-150-5p	hsa-miR-6130/hsa-miR-150-5p
hsa-miR-6130	TP53	23592263	TP53	hsa-mir-150	Repression(feedback)	25757558	hsa-mir-150	hsa-miR-150-3p	hsa-miR-6130/hsa-miR-150-3p
hsa-miR-6129	TP53	23592263	TP53	hsa-mir-150	Repression(feedback)	25757558	hsa-mir-150	hsa-miR-150-5p	hsa-miR-6129/hsa-miR-150-5p
hsa-miR-6129	TP53	23592263	TP53	hsa-mir-150	Repression(feedback)	25757558	hsa-mir-150	hsa-miR-150-3p	hsa-miR-6129/hsa-miR-150-3p
hsa-miR-6127	TP53	23592263	TP53	hsa-mir-150	Repression(feedback)	25757558	hsa-mir-150	hsa-miR-150-5p	hsa-miR-6127/hsa-miR-150-5p
hsa-miR-6127	TP53	23592263	TP53	hsa-mir-150	Repression(feedback)	25757558	hsa-mir-150	hsa-miR-150-3p	hsa-miR-6127/hsa-miR-150-3p
hsa-miR-4510	TP53	23592263	TP53	hsa-mir-150	Repression(feedback)	25757558	hsa-mir-150	hsa-miR-150-5p	hsa-miR-4510/hsa-miR-150-5p
hsa-miR-4510	TP53	23592263	TP53	hsa-mir-150	Repression(feedback)	25757558	hsa-mir-150	hsa-miR-150-3p	hsa-miR-4510/hsa-miR-150-3p
hsa-miR-4419a	TP53	23592263	TP53	hsa-mir-150	Repression(feedback)	25757558	hsa-mir-150	hsa-miR-150-5p	hsa-miR-4419a/hsa-miR-150-5p
hsa-miR-4419a	TP53	23592263	TP53	hsa-mir-150	Repression(feedback)	25757558	hsa-mir-150	hsa-miR-150-3p	hsa-miR-4419a/hsa-miR-150-3p
hsa-miR-1273f	TP53	23592263	TP53	hsa-mir-150	Repression(feedback)	25757558	hsa-mir-150	hsa-miR-150-5p	hsa-miR-1273f/hsa-miR-150-5p
hsa-miR-1273f	TP53	23592263	TP53	hsa-mir-150	Repression(feedback)	25757558	hsa-mir-150	hsa-miR-150-3p	hsa-miR-1273f/hsa-miR-150-3p
hsa-miR-6760-5p	TP53	23592263	TP53	hsa-mir-150	Repression(feedback)	25757558	hsa-mir-150	hsa-miR-150-5p	hsa-miR-6760-5p/hsa-miR-150-5p
hsa-miR-6760-5p	TP53	23592263	TP53	hsa-mir-150	Repression(feedback)	25757558	hsa-mir-150	hsa-miR-150-3p	hsa-miR-6760-5p/hsa-miR-150-3p
hsa-miR-5197-5p	TP53	23592263	TP53	hsa-mir-150	Repression(feedback)	25757558	hsa-mir-150	hsa-miR-150-5p	hsa-miR-5197-5p/hsa-miR-150-5p
hsa-miR-5197-5p	TP53	23592263	TP53	hsa-mir-150	Repression(feedback)	25757558	hsa-mir-150	hsa-miR-150-3p	hsa-miR-5197-5p/hsa-miR-150-3p
hsa-miR-2110	TP53	23592263	TP53	hsa-mir-150	Repression(feedback)	25757558	hsa-mir-150	hsa-miR-150-5p	hsa-miR-2110/hsa-miR-150-5p
hsa-miR-2110	TP53	23592263	TP53	hsa-mir-150	Repression(feedback)	25757558	hsa-mir-150	hsa-miR-150-3p	hsa-miR-2110/hsa-miR-150-3p
hsa-miR-4531	TP53	23592263	TP53	hsa-mir-150	Repression(feedback)	25757558	hsa-mir-150	hsa-miR-150-5p	hsa-miR-4531/hsa-miR-150-5p
hsa-miR-4531	TP53	23592263	TP53	hsa-mir-150	Repression(feedback)	25757558	hsa-mir-150	hsa-miR-150-3p	hsa-miR-4531/hsa-miR-150-3p
hsa-miR-937-5p	TP53	23592263	TP53	hsa-mir-150	Repression(feedback)	25757558	hsa-mir-150	hsa-miR-150-5p	hsa-miR-937-5p/hsa-miR-150-5p
hsa-miR-937-5p	TP53	23592263	TP53	hsa-mir-150	Repression(feedback)	25757558	hsa-mir-150	hsa-miR-150-3p	hsa-miR-937-5p/hsa-miR-150-3p
hsa-miR-223-3p	TP53	23592263	TP53	hsa-mir-150	Repression(feedback)	25757558	hsa-mir-150	hsa-miR-150-5p	hsa-miR-223-3p/hsa-miR-150-5p
hsa-miR-223-3p	TP53	23592263	TP53	hsa-mir-150	Repression(feedback)	25757558	hsa-mir-150	hsa-miR-150-3p	hsa-miR-223-3p/hsa-miR-150-3p
hsa-miR-4697-3p	TP53	23592263	TP53	hsa-mir-150	Repression(feedback)	25757558	hsa-mir-150	hsa-miR-150-5p	hsa-miR-4697-3p/hsa-miR-150-5p
hsa-miR-4697-3p	TP53	23592263	TP53	hsa-mir-150	Repression(feedback)	25757558	hsa-mir-150	hsa-miR-150-3p	hsa-miR-4697-3p/hsa-miR-150-3p
hsa-miR-6780b-5p	TP53	23592263	TP53	hsa-mir-150	Repression(feedback)	25757558	hsa-mir-150	hsa-miR-150-5p	hsa-miR-6780b-5p/hsa-miR-150-5p
hsa-miR-6780b-5p	TP53	23592263	TP53	hsa-mir-150	Repression(feedback)	25757558	hsa-mir-150	hsa-miR-150-3p	hsa-miR-6780b-5p/hsa-miR-150-3p
hsa-miR-4725-3p	TP53	23592263	TP53	hsa-mir-150	Repression(feedback)	25757558	hsa-mir-150	hsa-miR-150-5p	hsa-miR-4725-3p/hsa-miR-150-5p
hsa-miR-4725-3p	TP53	23592263	TP53	hsa-mir-150	Repression(feedback)	25757558	hsa-mir-150	hsa-miR-150-3p	hsa-miR-4725-3p/hsa-miR-150-3p
hsa-miR-4271	TP53	23592263	TP53	hsa-mir-150	Repression(feedback)	25757558	hsa-mir-150	hsa-miR-150-5p	hsa-miR-4271/hsa-miR-150-5p
hsa-miR-4271	TP53	23592263	TP53	hsa-mir-150	Repression(feedback)	25757558	hsa-mir-150	hsa-miR-150-3p	hsa-miR-4271/hsa-miR-150-3p
hsa-miR-5703	TP53	23592263	TP53	hsa-mir-150	Repression(feedback)	25757558	hsa-mir-150	hsa-miR-150-5p	hsa-miR-5703/hsa-miR-150-5p
hsa-miR-5703	TP53	23592263	TP53	hsa-mir-150	Repression(feedback)	25757558	hsa-mir-150	hsa-miR-150-3p	hsa-miR-5703/hsa-miR-150-3p
hsa-miR-4516	TP53	23592263	TP53	hsa-mir-150	Repression(feedback)	25757558	hsa-mir-150	hsa-miR-150-5p	hsa-miR-4516/hsa-miR-150-5p
hsa-miR-4516	TP53	23592263	TP53	hsa-mir-150	Repression(feedback)	25757558	hsa-mir-150	hsa-miR-150-3p	hsa-miR-4516/hsa-miR-150-3p
hsa-miR-4434	TP53	23592263	TP53	hsa-mir-150	Repression(feedback)	25757558	hsa-mir-150	hsa-miR-150-5p	hsa-miR-4434/hsa-miR-150-5p
hsa-miR-4434	TP53	23592263	TP53	hsa-mir-150	Repression(feedback)	25757558	hsa-mir-150	hsa-miR-150-3p	hsa-miR-4434/hsa-miR-150-3p
hsa-miR-5702	TP53	23592263	TP53	hsa-mir-150	Repression(feedback)	25757558	hsa-mir-150	hsa-miR-150-5p	hsa-miR-5702/hsa-miR-150-5p
hsa-miR-5702	TP53	23592263	TP53	hsa-mir-150	Repression(feedback)	25757558	hsa-mir-150	hsa-miR-150-3p	hsa-miR-5702/hsa-miR-150-3p
hsa-miR-4795-5p	TP53	23592263	TP53	hsa-mir-150	Repression(feedback)	25757558	hsa-mir-150	hsa-miR-150-5p	hsa-miR-4795-5p/hsa-miR-150-5p
hsa-miR-4795-5p	TP53	23592263	TP53	hsa-mir-150	Repression(feedback)	25757558	hsa-mir-150	hsa-miR-150-3p	hsa-miR-4795-5p/hsa-miR-150-3p
hsa-miR-4682	TP53	23592263	TP53	hsa-mir-150	Repression(feedback)	25757558	hsa-mir-150	hsa-miR-150-5p	hsa-miR-4682/hsa-miR-150-5p
hsa-miR-4682	TP53	23592263	TP53	hsa-mir-150	Repression(feedback)	25757558	hsa-mir-150	hsa-miR-150-3p	hsa-miR-4682/hsa-miR-150-3p
hsa-miR-194-3p	TP53	23592263	TP53	hsa-mir-150	Repression(feedback)	25757558	hsa-mir-150	hsa-miR-150-5p	hsa-miR-194-3p/hsa-miR-150-5p
hsa-miR-194-3p	TP53	23592263	TP53	hsa-mir-150	Repression(feedback)	25757558	hsa-mir-150	hsa-miR-150-3p	hsa-miR-194-3p/hsa-miR-150-3p
hsa-miR-5693	TP53	23592263	TP53	hsa-mir-150	Repression(feedback)	25757558	hsa-mir-150	hsa-miR-150-5p	hsa-miR-5693/hsa-miR-150-5p
hsa-miR-5693	TP53	23592263	TP53	hsa-mir-150	Repression(feedback)	25757558	hsa-mir-150	hsa-miR-150-3p	hsa-miR-5693/hsa-miR-150-3p
hsa-miR-622	TP53	23592263	TP53	hsa-mir-150	Repression(feedback)	25757558	hsa-mir-150	hsa-miR-150-5p	hsa-miR-622/hsa-miR-150-5p
hsa-miR-622	TP53	23592263	TP53	hsa-mir-150	Repression(feedback)	25757558	hsa-mir-150	hsa-miR-150-3p	hsa-miR-622/hsa-miR-150-3p
hsa-miR-4650-5p	TP53	23592263	TP53	hsa-mir-150	Repression(feedback)	25757558	hsa-mir-150	hsa-miR-150-5p	hsa-miR-4650-5p/hsa-miR-150-5p
hsa-miR-4650-5p	TP53	23592263	TP53	hsa-mir-150	Repression(feedback)	25757558	hsa-mir-150	hsa-miR-150-3p	hsa-miR-4650-5p/hsa-miR-150-3p
hsa-miR-1972	TP53	23592263	TP53	hsa-mir-150	Repression(feedback)	25757558	hsa-mir-150	hsa-miR-150-5p	hsa-miR-1972/hsa-miR-150-5p
hsa-miR-1972	TP53	23592263	TP53	hsa-mir-150	Repression(feedback)	25757558	hsa-mir-150	hsa-miR-150-3p	hsa-miR-1972/hsa-miR-150-3p
hsa-miR-1296-3p	TP53	23592263	TP53	hsa-mir-150	Repression(feedback)	25757558	hsa-mir-150	hsa-miR-150-5p	hsa-miR-1296-3p/hsa-miR-150-5p
hsa-miR-1296-3p	TP53	23592263	TP53	hsa-mir-150	Repression(feedback)	25757558	hsa-mir-150	hsa-miR-150-3p	hsa-miR-1296-3p/hsa-miR-150-3p
hsa-miR-513b-3p	TP53	23592263	TP53	hsa-mir-150	Repression(feedback)	25757558	hsa-mir-150	hsa-miR-150-5p	hsa-miR-513b-3p/hsa-miR-150-5p
hsa-miR-513b-3p	TP53	23592263	TP53	hsa-mir-150	Repression(feedback)	25757558	hsa-mir-150	hsa-miR-150-3p	hsa-miR-513b-3p/hsa-miR-150-3p
hsa-miR-6749-3p	TP53	23824327	TP53	hsa-mir-150	Repression(feedback)	25757558	hsa-mir-150	hsa-miR-150-5p	hsa-miR-6749-3p/hsa-miR-150-5p
hsa-miR-6749-3p	TP53	23824327	TP53	hsa-mir-150	Repression(feedback)	25757558	hsa-mir-150	hsa-miR-150-3p	hsa-miR-6749-3p/hsa-miR-150-3p
hsa-miR-660-3p	TP53	23824327	TP53	hsa-mir-150	Repression(feedback)	25757558	hsa-mir-150	hsa-miR-150-5p	hsa-miR-660-3p/hsa-miR-150-5p
hsa-miR-660-3p	TP53	23824327	TP53	hsa-mir-150	Repression(feedback)	25757558	hsa-mir-150	hsa-miR-150-3p	hsa-miR-660-3p/hsa-miR-150-3p
hsa-miR-5193	TP53	23824327	TP53	hsa-mir-150	Repression(feedback)	25757558	hsa-mir-150	hsa-miR-150-5p	hsa-miR-5193/hsa-miR-150-5p
hsa-miR-5193	TP53	23824327	TP53	hsa-mir-150	Repression(feedback)	25757558	hsa-mir-150	hsa-miR-150-3p	hsa-miR-5193/hsa-miR-150-3p
hsa-miR-4286	TP53	23824327	TP53	hsa-mir-150	Repression(feedback)	25757558	hsa-mir-150	hsa-miR-150-5p	hsa-miR-4286/hsa-miR-150-5p
hsa-miR-4286	TP53	23824327	TP53	hsa-mir-150	Repression(feedback)	25757558	hsa-mir-150	hsa-miR-150-3p	hsa-miR-4286/hsa-miR-150-3p
hsa-miR-5196-3p	TP53	23824327	TP53	hsa-mir-150	Repression(feedback)	25757558	hsa-mir-150	hsa-miR-150-5p	hsa-miR-5196-3p/hsa-miR-150-5p
hsa-miR-5196-3p	TP53	23824327	TP53	hsa-mir-150	Repression(feedback)	25757558	hsa-mir-150	hsa-miR-150-3p	hsa-miR-5196-3p/hsa-miR-150-3p
hsa-miR-5003-5p	TP53	23824327	TP53	hsa-mir-150	Repression(feedback)	25757558	hsa-mir-150	hsa-miR-150-5p	hsa-miR-5003-5p/hsa-miR-150-5p
hsa-miR-5003-5p	TP53	23824327	TP53	hsa-mir-150	Repression(feedback)	25757558	hsa-mir-150	hsa-miR-150-3p	hsa-miR-5003-5p/hsa-miR-150-3p
hsa-miR-3065-5p	TP53	23824327	TP53	hsa-mir-150	Repression(feedback)	25757558	hsa-mir-150	hsa-miR-150-5p	hsa-miR-3065-5p/hsa-miR-150-5p
hsa-miR-3065-5p	TP53	23824327	TP53	hsa-mir-150	Repression(feedback)	25757558	hsa-mir-150	hsa-miR-150-3p	hsa-miR-3065-5p/hsa-miR-150-3p
hsa-miR-3529-3p	TP53	23824327	TP53	hsa-mir-150	Repression(feedback)	25757558	hsa-mir-150	hsa-miR-150-5p	hsa-miR-3529-3p/hsa-miR-150-5p
hsa-miR-3529-3p	TP53	23824327	TP53	hsa-mir-150	Repression(feedback)	25757558	hsa-mir-150	hsa-miR-150-3p	hsa-miR-3529-3p/hsa-miR-150-3p
hsa-miR-3165	TP53	19536157	TP53	hsa-mir-150	Repression(feedback)	25757558	hsa-mir-150	hsa-miR-150-5p	hsa-miR-3165/hsa-miR-150-5p
hsa-miR-3165	TP53	19536157	TP53	hsa-mir-150	Repression(feedback)	25757558	hsa-mir-150	hsa-miR-150-3p	hsa-miR-3165/hsa-miR-150-3p
hsa-miR-6880-5p	TP53	19536157	TP53	hsa-mir-150	Repression(feedback)	25757558	hsa-mir-150	hsa-miR-150-5p	hsa-miR-6880-5p/hsa-miR-150-5p
hsa-miR-6880-5p	TP53	19536157	TP53	hsa-mir-150	Repression(feedback)	25757558	hsa-mir-150	hsa-miR-150-3p	hsa-miR-6880-5p/hsa-miR-150-3p
hsa-miR-8071	TP53	19536157	TP53	hsa-mir-150	Repression(feedback)	25757558	hsa-mir-150	hsa-miR-150-5p	hsa-miR-8071/hsa-miR-150-5p
hsa-miR-8071	TP53	19536157	TP53	hsa-mir-150	Repression(feedback)	25757558	hsa-mir-150	hsa-miR-150-3p	hsa-miR-8071/hsa-miR-150-3p
hsa-miR-6882-5p	TP53	19536157	TP53	hsa-mir-150	Repression(feedback)	25757558	hsa-mir-150	hsa-miR-150-5p	hsa-miR-6882-5p/hsa-miR-150-5p
hsa-miR-6882-5p	TP53	19536157	TP53	hsa-mir-150	Repression(feedback)	25757558	hsa-mir-150	hsa-miR-150-3p	hsa-miR-6882-5p/hsa-miR-150-3p
hsa-miR-1264	TP53	19536157	TP53	hsa-mir-150	Repression(feedback)	25757558	hsa-mir-150	hsa-miR-150-5p	hsa-miR-1264/hsa-miR-150-5p
hsa-miR-1264	TP53	19536157	TP53	hsa-mir-150	Repression(feedback)	25757558	hsa-mir-150	hsa-miR-150-3p	hsa-miR-1264/hsa-miR-150-3p
hsa-miR-19a-3p	TP53	22473208	TP53	hsa-mir-150	Repression(feedback)	25757558	hsa-mir-150	hsa-miR-150-5p	hsa-miR-19a-3p/hsa-miR-150-5p
hsa-miR-19a-3p	TP53	22473208	TP53	hsa-mir-150	Repression(feedback)	25757558	hsa-mir-150	hsa-miR-150-3p	hsa-miR-19a-3p/hsa-miR-150-3p
hsa-miR-377-3p	TP53	25998046	TP53	hsa-mir-150	Repression(feedback)	25757558	hsa-mir-150	hsa-miR-150-5p	hsa-miR-377-3p/hsa-miR-150-5p
hsa-miR-377-3p	TP53	25998046	TP53	hsa-mir-150	Repression(feedback)	25757558	hsa-mir-150	hsa-miR-150-3p	hsa-miR-377-3p/hsa-miR-150-3p
hsa-miR-300	TP53	26221215	TP53	hsa-mir-150	Repression(feedback)	25757558	hsa-mir-150	hsa-miR-150-5p	hsa-miR-300/hsa-miR-150-5p
hsa-miR-300	TP53	26221215	TP53	hsa-mir-150	Repression(feedback)	25757558	hsa-mir-150	hsa-miR-150-3p	hsa-miR-300/hsa-miR-150-3p
hsa-miR-663a	TP53	27105517	TP53	hsa-mir-150	Repression(feedback)	25757558	hsa-mir-150	hsa-miR-150-5p	hsa-miR-663a/hsa-miR-150-5p
hsa-miR-663a	TP53	27105517	TP53	hsa-mir-150	Repression(feedback)	25757558	hsa-mir-150	hsa-miR-150-3p	hsa-miR-663a/hsa-miR-150-3p
hsa-miR-1228-3p	TP53	25422913	TP53	hsa-mir-150	Repression(feedback)	25757558	hsa-mir-150	hsa-miR-150-5p	hsa-miR-1228-3p/hsa-miR-150-5p
hsa-miR-1228-3p	TP53	25422913	TP53	hsa-mir-150	Repression(feedback)	25757558	hsa-mir-150	hsa-miR-150-3p	hsa-miR-1228-3p/hsa-miR-150-3p
hsa-miR-151a-5p	TP53	27191259	TP53	hsa-mir-150	Repression(feedback)	25757558	hsa-mir-150	hsa-miR-150-5p	hsa-miR-151a-5p/hsa-miR-150-5p
hsa-miR-151a-5p	TP53	27191259	TP53	hsa-mir-150	Repression(feedback)	25757558	hsa-mir-150	hsa-miR-150-3p	hsa-miR-151a-5p/hsa-miR-150-3p
hsa-miR-26a-1-3p	TP53	27517917	TP53	hsa-mir-150	Repression(feedback)	25757558	hsa-mir-150	hsa-miR-150-5p	hsa-miR-26a-1-3p/hsa-miR-150-5p
hsa-miR-26a-1-3p	TP53	27517917	TP53	hsa-mir-150	Repression(feedback)	25757558	hsa-mir-150	hsa-miR-150-3p	hsa-miR-26a-1-3p/hsa-miR-150-3p
hsa-miR-28-5p	TP53	24681953	TP53	hsa-mir-150	Repression(feedback)	25757558	hsa-mir-150	hsa-miR-150-5p	hsa-miR-28-5p/hsa-miR-150-5p
hsa-miR-28-5p	TP53	24681953	TP53	hsa-mir-150	Repression(feedback)	25757558	hsa-mir-150	hsa-miR-150-3p	hsa-miR-28-5p/hsa-miR-150-3p
hsa-miR-125b-1-3p	TP53	27592685	TP53	hsa-mir-150	Repression(feedback)	25757558	hsa-mir-150	hsa-miR-150-5p	hsa-miR-125b-1-3p/hsa-miR-150-5p
hsa-miR-125b-1-3p	TP53	27592685	TP53	hsa-mir-150	Repression(feedback)	25757558	hsa-mir-150	hsa-miR-150-3p	hsa-miR-125b-1-3p/hsa-miR-150-3p
hsa-miR-518c-3p	TP53	25088422	TP53	hsa-mir-150	Repression(feedback)	25757558	hsa-mir-150	hsa-miR-150-5p	hsa-miR-518c-3p/hsa-miR-150-5p
hsa-miR-518c-3p	TP53	25088422	TP53	hsa-mir-150	Repression(feedback)	25757558	hsa-mir-150	hsa-miR-150-3p	hsa-miR-518c-3p/hsa-miR-150-3p
hsa-miR-638	TP53	25088422	TP53	hsa-mir-150	Repression(feedback)	25757558	hsa-mir-150	hsa-miR-150-5p	hsa-miR-638/hsa-miR-150-5p
hsa-miR-638	TP53	25088422	TP53	hsa-mir-150	Repression(feedback)	25757558	hsa-mir-150	hsa-miR-150-3p	hsa-miR-638/hsa-miR-150-3p
hsa-miR-28-3p	TP53	24681953	TP53	hsa-mir-150	Repression(feedback)	25757558	hsa-mir-150	hsa-miR-150-5p	hsa-miR-28-3p/hsa-miR-150-5p
hsa-miR-28-3p	TP53	24681953	TP53	hsa-mir-150	Repression(feedback)	25757558	hsa-mir-150	hsa-miR-150-3p	hsa-miR-28-3p/hsa-miR-150-3p
hsa-miR-24-3p	TP53	27780140	TP53	hsa-mir-150	Repression(feedback)	25757558	hsa-mir-150	hsa-miR-150-5p	hsa-miR-24-3p/hsa-miR-150-5p
hsa-miR-24-3p	TP53	27780140	TP53	hsa-mir-150	Repression(feedback)	25757558	hsa-mir-150	hsa-miR-150-3p	hsa-miR-24-3p/hsa-miR-150-3p
hsa-miR-155-3p	TP53	27903673	TP53	hsa-mir-150	Repression(feedback)	25757558	hsa-mir-150	hsa-miR-150-5p	hsa-miR-155-3p/hsa-miR-150-5p
hsa-miR-155-3p	TP53	27903673	TP53	hsa-mir-150	Repression(feedback)	25757558	hsa-mir-150	hsa-miR-150-3p	hsa-miR-155-3p/hsa-miR-150-3p
hsa-miR-150-3p	TP53	27081855	TP53	hsa-mir-150	Repression(feedback)	25757558	hsa-mir-150	hsa-miR-150-5p	hsa-miR-150-3p/hsa-miR-150-5p
hsa-miR-150-3p	TP53	27081855	TP53	hsa-mir-150	Repression(feedback)	25757558	hsa-mir-150	hsa-miR-150-3p	hsa-miR-150-3p/hsa-miR-150-3p
hsa-miR-214-5p	TP53	25962755	TP53	hsa-mir-150	Repression(feedback)	25757558	hsa-mir-150	hsa-miR-150-5p	hsa-miR-214-5p/hsa-miR-150-5p
hsa-miR-214-5p	TP53	25962755	TP53	hsa-mir-150	Repression(feedback)	25757558	hsa-mir-150	hsa-miR-150-3p	hsa-miR-214-5p/hsa-miR-150-3p
hsa-miR-1225-3p	TP53	28735896	TP53	hsa-mir-150	Repression(feedback)	25757558	hsa-mir-150	hsa-miR-150-5p	hsa-miR-1225-3p/hsa-miR-150-5p
hsa-miR-1225-3p	TP53	28735896	TP53	hsa-mir-150	Repression(feedback)	25757558	hsa-mir-150	hsa-miR-150-3p	hsa-miR-1225-3p/hsa-miR-150-3p
hsa-miR-1247-3p	TP53	28735896	TP53	hsa-mir-150	Repression(feedback)	25757558	hsa-mir-150	hsa-miR-150-5p	hsa-miR-1247-3p/hsa-miR-150-5p
hsa-miR-1247-3p	TP53	28735896	TP53	hsa-mir-150	Repression(feedback)	25757558	hsa-mir-150	hsa-miR-150-3p	hsa-miR-1247-3p/hsa-miR-150-3p
hsa-miR-330-3p	TP53	28735896	TP53	hsa-mir-150	Repression(feedback)	25757558	hsa-mir-150	hsa-miR-150-5p	hsa-miR-330-3p/hsa-miR-150-5p
hsa-miR-330-3p	TP53	28735896	TP53	hsa-mir-150	Repression(feedback)	25757558	hsa-mir-150	hsa-miR-150-3p	hsa-miR-330-3p/hsa-miR-150-3p
hsa-miR-4276	TP53	28735896	TP53	hsa-mir-150	Repression(feedback)	25757558	hsa-mir-150	hsa-miR-150-5p	hsa-miR-4276/hsa-miR-150-5p
hsa-miR-4276	TP53	28735896	TP53	hsa-mir-150	Repression(feedback)	25757558	hsa-mir-150	hsa-miR-150-3p	hsa-miR-4276/hsa-miR-150-3p
hsa-miR-505-5p	TP53	28735896	TP53	hsa-mir-150	Repression(feedback)	25757558	hsa-mir-150	hsa-miR-150-5p	hsa-miR-505-5p/hsa-miR-150-5p
hsa-miR-505-5p	TP53	28735896	TP53	hsa-mir-150	Repression(feedback)	25757558	hsa-mir-150	hsa-miR-150-3p	hsa-miR-505-5p/hsa-miR-150-3p
hsa-miR-5587-3p	TP53	28735896	TP53	hsa-mir-150	Repression(feedback)	25757558	hsa-mir-150	hsa-miR-150-5p	hsa-miR-5587-3p/hsa-miR-150-5p
hsa-miR-5587-3p	TP53	28735896	TP53	hsa-mir-150	Repression(feedback)	25757558	hsa-mir-150	hsa-miR-150-3p	hsa-miR-5587-3p/hsa-miR-150-3p
hsa-miR-200a-3p	CTNNB1	19703993	CTNNB1	hsa-mir-150	Activation(feedback)	27285761	hsa-mir-150	hsa-miR-150-5p	hsa-miR-200a-3p/hsa-miR-150-5p
hsa-miR-200a-3p	CTNNB1	19703993	CTNNB1	hsa-mir-150	Activation(feedback)	27285761	hsa-mir-150	hsa-miR-150-3p	hsa-miR-200a-3p/hsa-miR-150-3p
hsa-miR-155-5p	CTNNB1	18668040	CTNNB1	hsa-mir-150	Activation(feedback)	27285761	hsa-mir-150	hsa-miR-150-5p	hsa-miR-155-5p/hsa-miR-150-5p
hsa-miR-155-5p	CTNNB1	18668040	CTNNB1	hsa-mir-150	Activation(feedback)	27285761	hsa-mir-150	hsa-miR-150-3p	hsa-miR-155-5p/hsa-miR-150-3p
hsa-miR-1826	CTNNB1	22049531	CTNNB1	hsa-mir-150	Activation(feedback)	27285761	hsa-mir-150	hsa-miR-150-5p	hsa-miR-1826/hsa-miR-150-5p
hsa-miR-1826	CTNNB1	22049531	CTNNB1	hsa-mir-150	Activation(feedback)	27285761	hsa-mir-150	hsa-miR-150-3p	hsa-miR-1826/hsa-miR-150-3p
hsa-miR-214-3p	CTNNB1	23068095	CTNNB1	hsa-mir-150	Activation(feedback)	27285761	hsa-mir-150	hsa-miR-150-5p	hsa-miR-214-3p/hsa-miR-150-5p
hsa-miR-214-3p	CTNNB1	23068095	CTNNB1	hsa-mir-150	Activation(feedback)	27285761	hsa-mir-150	hsa-miR-150-3p	hsa-miR-214-3p/hsa-miR-150-3p
hsa-miR-124-3p	CTNNB1	18668037	CTNNB1	hsa-mir-150	Activation(feedback)	27285761	hsa-mir-150	hsa-miR-150-5p	hsa-miR-124-3p/hsa-miR-150-5p
hsa-miR-124-3p	CTNNB1	18668037	CTNNB1	hsa-mir-150	Activation(feedback)	27285761	hsa-mir-150	hsa-miR-150-3p	hsa-miR-124-3p/hsa-miR-150-3p
hsa-miR-221-3p	CTNNB1	20371350	CTNNB1	hsa-mir-150	Activation(feedback)	27285761	hsa-mir-150	hsa-miR-150-5p	hsa-miR-221-3p/hsa-miR-150-5p
hsa-miR-221-3p	CTNNB1	20371350	CTNNB1	hsa-mir-150	Activation(feedback)	27285761	hsa-mir-150	hsa-miR-150-3p	hsa-miR-221-3p/hsa-miR-150-3p
hsa-miR-34a-5p	CTNNB1	21566225	CTNNB1	hsa-mir-150	Activation(feedback)	27285761	hsa-mir-150	hsa-miR-150-5p	hsa-miR-34a-5p/hsa-miR-150-5p
hsa-miR-34a-5p	CTNNB1	21566225	CTNNB1	hsa-mir-150	Activation(feedback)	27285761	hsa-mir-150	hsa-miR-150-3p	hsa-miR-34a-5p/hsa-miR-150-3p
hsa-miR-30a-5p	CTNNB1	18668040	CTNNB1	hsa-mir-150	Activation(feedback)	27285761	hsa-mir-150	hsa-miR-150-5p	hsa-miR-30a-5p/hsa-miR-150-5p
hsa-miR-30a-5p	CTNNB1	18668040	CTNNB1	hsa-mir-150	Activation(feedback)	27285761	hsa-mir-150	hsa-miR-150-3p	hsa-miR-30a-5p/hsa-miR-150-3p
hsa-miR-1226-3p	CTNNB1	23622248	CTNNB1	hsa-mir-150	Activation(feedback)	27285761	hsa-mir-150	hsa-miR-150-5p	hsa-miR-1226-3p/hsa-miR-150-5p
hsa-miR-1226-3p	CTNNB1	23622248	CTNNB1	hsa-mir-150	Activation(feedback)	27285761	hsa-mir-150	hsa-miR-150-3p	hsa-miR-1226-3p/hsa-miR-150-3p
hsa-miR-744-5p	CTNNB1	23622248	CTNNB1	hsa-mir-150	Activation(feedback)	27285761	hsa-mir-150	hsa-miR-150-5p	hsa-miR-744-5p/hsa-miR-150-5p
hsa-miR-744-5p	CTNNB1	23622248	CTNNB1	hsa-mir-150	Activation(feedback)	27285761	hsa-mir-150	hsa-miR-150-3p	hsa-miR-744-5p/hsa-miR-150-3p
hsa-miR-532-3p	CTNNB1	23622248	CTNNB1	hsa-mir-150	Activation(feedback)	27285761	hsa-mir-150	hsa-miR-150-5p	hsa-miR-532-3p/hsa-miR-150-5p
hsa-miR-532-3p	CTNNB1	23622248	CTNNB1	hsa-mir-150	Activation(feedback)	27285761	hsa-mir-150	hsa-miR-150-3p	hsa-miR-532-3p/hsa-miR-150-3p
hsa-miR-331-3p	CTNNB1	23622248	CTNNB1	hsa-mir-150	Activation(feedback)	27285761	hsa-mir-150	hsa-miR-150-5p	hsa-miR-331-3p/hsa-miR-150-5p
hsa-miR-331-3p	CTNNB1	23622248	CTNNB1	hsa-mir-150	Activation(feedback)	27285761	hsa-mir-150	hsa-miR-150-3p	hsa-miR-331-3p/hsa-miR-150-3p
hsa-miR-512-5p	CTNNB1	23807165	CTNNB1	hsa-mir-150	Activation(feedback)	27285761	hsa-mir-150	hsa-miR-150-5p	hsa-miR-512-5p/hsa-miR-150-5p
hsa-miR-512-5p	CTNNB1	23807165	CTNNB1	hsa-mir-150	Activation(feedback)	27285761	hsa-mir-150	hsa-miR-150-3p	hsa-miR-512-5p/hsa-miR-150-3p
hsa-miR-624-3p	CTNNB1	22942087	CTNNB1	hsa-mir-150	Activation(feedback)	27285761	hsa-mir-150	hsa-miR-150-5p	hsa-miR-624-3p/hsa-miR-150-5p
hsa-miR-624-3p	CTNNB1	22942087	CTNNB1	hsa-mir-150	Activation(feedback)	27285761	hsa-mir-150	hsa-miR-150-3p	hsa-miR-624-3p/hsa-miR-150-3p
hsa-miR-34a-3p	CTNNB1	22421157	CTNNB1	hsa-mir-150	Activation(feedback)	27285761	hsa-mir-150	hsa-miR-150-5p	hsa-miR-34a-3p/hsa-miR-150-5p
hsa-miR-34a-3p	CTNNB1	22421157	CTNNB1	hsa-mir-150	Activation(feedback)	27285761	hsa-mir-150	hsa-miR-150-3p	hsa-miR-34a-3p/hsa-miR-150-3p
hsa-miR-34b-5p	CTNNB1	22421157	CTNNB1	hsa-mir-150	Activation(feedback)	27285761	hsa-mir-150	hsa-miR-150-5p	hsa-miR-34b-5p/hsa-miR-150-5p
hsa-miR-34b-5p	CTNNB1	22421157	CTNNB1	hsa-mir-150	Activation(feedback)	27285761	hsa-mir-150	hsa-miR-150-3p	hsa-miR-34b-5p/hsa-miR-150-3p
hsa-miR-34c-3p	CTNNB1	22421157	CTNNB1	hsa-mir-150	Activation(feedback)	27285761	hsa-mir-150	hsa-miR-150-5p	hsa-miR-34c-3p/hsa-miR-150-5p
hsa-miR-34c-3p	CTNNB1	22421157	CTNNB1	hsa-mir-150	Activation(feedback)	27285761	hsa-mir-150	hsa-miR-150-3p	hsa-miR-34c-3p/hsa-miR-150-3p
hsa-miR-183-3p	CTNNB1	20371350	CTNNB1	hsa-mir-150	Activation(feedback)	27285761	hsa-mir-150	hsa-miR-150-5p	hsa-miR-183-3p/hsa-miR-150-5p
hsa-miR-183-3p	CTNNB1	20371350	CTNNB1	hsa-mir-150	Activation(feedback)	27285761	hsa-mir-150	hsa-miR-150-3p	hsa-miR-183-3p/hsa-miR-150-3p
hsa-miR-3591-5p	CTNNB1	23446348	CTNNB1	hsa-mir-150	Activation(feedback)	27285761	hsa-mir-150	hsa-miR-150-5p	hsa-miR-3591-5p/hsa-miR-150-5p
hsa-miR-3591-5p	CTNNB1	23446348	CTNNB1	hsa-mir-150	Activation(feedback)	27285761	hsa-mir-150	hsa-miR-150-3p	hsa-miR-3591-5p/hsa-miR-150-3p
hsa-miR-4765	CTNNB1	23446348	CTNNB1	hsa-mir-150	Activation(feedback)	27285761	hsa-mir-150	hsa-miR-150-5p	hsa-miR-4765/hsa-miR-150-5p
hsa-miR-4765	CTNNB1	23446348	CTNNB1	hsa-mir-150	Activation(feedback)	27285761	hsa-mir-150	hsa-miR-150-3p	hsa-miR-4765/hsa-miR-150-3p
hsa-miR-5586-3p	CTNNB1	23446348	CTNNB1	hsa-mir-150	Activation(feedback)	27285761	hsa-mir-150	hsa-miR-150-5p	hsa-miR-5586-3p/hsa-miR-150-5p
hsa-miR-5586-3p	CTNNB1	23446348	CTNNB1	hsa-mir-150	Activation(feedback)	27285761	hsa-mir-150	hsa-miR-150-3p	hsa-miR-5586-3p/hsa-miR-150-3p
hsa-miR-8062	CTNNB1	23446348	CTNNB1	hsa-mir-150	Activation(feedback)	27285761	hsa-mir-150	hsa-miR-150-5p	hsa-miR-8062/hsa-miR-150-5p
hsa-miR-8062	CTNNB1	23446348	CTNNB1	hsa-mir-150	Activation(feedback)	27285761	hsa-mir-150	hsa-miR-150-3p	hsa-miR-8062/hsa-miR-150-3p
hsa-miR-4255	CTNNB1	23446348	CTNNB1	hsa-mir-150	Activation(feedback)	27285761	hsa-mir-150	hsa-miR-150-5p	hsa-miR-4255/hsa-miR-150-5p
hsa-miR-4255	CTNNB1	23446348	CTNNB1	hsa-mir-150	Activation(feedback)	27285761	hsa-mir-150	hsa-miR-150-3p	hsa-miR-4255/hsa-miR-150-3p
hsa-miR-548l	CTNNB1	23313552	CTNNB1	hsa-mir-150	Activation(feedback)	27285761	hsa-mir-150	hsa-miR-150-5p	hsa-miR-548l/hsa-miR-150-5p
hsa-miR-548l	CTNNB1	23313552	CTNNB1	hsa-mir-150	Activation(feedback)	27285761	hsa-mir-150	hsa-miR-150-3p	hsa-miR-548l/hsa-miR-150-3p
hsa-miR-7849-3p	CTNNB1	20371350	CTNNB1	hsa-mir-150	Activation(feedback)	27285761	hsa-mir-150	hsa-miR-150-5p	hsa-miR-7849-3p/hsa-miR-150-5p
hsa-miR-7849-3p	CTNNB1	20371350	CTNNB1	hsa-mir-150	Activation(feedback)	27285761	hsa-mir-150	hsa-miR-150-3p	hsa-miR-7849-3p/hsa-miR-150-3p
hsa-miR-142-3p	CTNNB1	23446348	CTNNB1	hsa-mir-150	Activation(feedback)	27285761	hsa-mir-150	hsa-miR-150-5p	hsa-miR-142-3p/hsa-miR-150-5p
hsa-miR-142-3p	CTNNB1	23446348	CTNNB1	hsa-mir-150	Activation(feedback)	27285761	hsa-mir-150	hsa-miR-150-3p	hsa-miR-142-3p/hsa-miR-150-3p
hsa-miR-5010-3p	CTNNB1	23313552	CTNNB1	hsa-mir-150	Activation(feedback)	27285761	hsa-mir-150	hsa-miR-150-5p	hsa-miR-5010-3p/hsa-miR-150-5p
hsa-miR-5010-3p	CTNNB1	23313552	CTNNB1	hsa-mir-150	Activation(feedback)	27285761	hsa-mir-150	hsa-miR-150-3p	hsa-miR-5010-3p/hsa-miR-150-3p
hsa-miR-2113	CTNNB1	23313552	CTNNB1	hsa-mir-150	Activation(feedback)	27285761	hsa-mir-150	hsa-miR-150-5p	hsa-miR-2113/hsa-miR-150-5p
hsa-miR-2113	CTNNB1	23313552	CTNNB1	hsa-mir-150	Activation(feedback)	27285761	hsa-mir-150	hsa-miR-150-3p	hsa-miR-2113/hsa-miR-150-3p
hsa-miR-607	CTNNB1	23313552	CTNNB1	hsa-mir-150	Activation(feedback)	27285761	hsa-mir-150	hsa-miR-150-5p	hsa-miR-607/hsa-miR-150-5p
hsa-miR-607	CTNNB1	23313552	CTNNB1	hsa-mir-150	Activation(feedback)	27285761	hsa-mir-150	hsa-miR-150-3p	hsa-miR-607/hsa-miR-150-3p
hsa-miR-4474-3p	CTNNB1	23313552	CTNNB1	hsa-mir-150	Activation(feedback)	27285761	hsa-mir-150	hsa-miR-150-5p	hsa-miR-4474-3p/hsa-miR-150-5p
hsa-miR-4474-3p	CTNNB1	23313552	CTNNB1	hsa-mir-150	Activation(feedback)	27285761	hsa-mir-150	hsa-miR-150-3p	hsa-miR-4474-3p/hsa-miR-150-3p
hsa-miR-7108-5p	CTNNB1	23313552	CTNNB1	hsa-mir-150	Activation(feedback)	27285761	hsa-mir-150	hsa-miR-150-5p	hsa-miR-7108-5p/hsa-miR-150-5p
hsa-miR-7108-5p	CTNNB1	23313552	CTNNB1	hsa-mir-150	Activation(feedback)	27285761	hsa-mir-150	hsa-miR-150-3p	hsa-miR-7108-5p/hsa-miR-150-3p
hsa-miR-3144-3p	CTNNB1	23313552	CTNNB1	hsa-mir-150	Activation(feedback)	27285761	hsa-mir-150	hsa-miR-150-5p	hsa-miR-3144-3p/hsa-miR-150-5p
hsa-miR-3144-3p	CTNNB1	23313552	CTNNB1	hsa-mir-150	Activation(feedback)	27285761	hsa-mir-150	hsa-miR-150-3p	hsa-miR-3144-3p/hsa-miR-150-3p
hsa-miR-891a-3p	CTNNB1	23313552	CTNNB1	hsa-mir-150	Activation(feedback)	27285761	hsa-mir-150	hsa-miR-150-5p	hsa-miR-891a-3p/hsa-miR-150-5p
hsa-miR-891a-3p	CTNNB1	23313552	CTNNB1	hsa-mir-150	Activation(feedback)	27285761	hsa-mir-150	hsa-miR-150-3p	hsa-miR-891a-3p/hsa-miR-150-3p
hsa-miR-3688-5p	CTNNB1	23313552	CTNNB1	hsa-mir-150	Activation(feedback)	27285761	hsa-mir-150	hsa-miR-150-5p	hsa-miR-3688-5p/hsa-miR-150-5p
hsa-miR-3688-5p	CTNNB1	23313552	CTNNB1	hsa-mir-150	Activation(feedback)	27285761	hsa-mir-150	hsa-miR-150-3p	hsa-miR-3688-5p/hsa-miR-150-3p
hsa-miR-520h	CTNNB1	23313552	CTNNB1	hsa-mir-150	Activation(feedback)	27285761	hsa-mir-150	hsa-miR-150-5p	hsa-miR-520h/hsa-miR-150-5p
hsa-miR-520h	CTNNB1	23313552	CTNNB1	hsa-mir-150	Activation(feedback)	27285761	hsa-mir-150	hsa-miR-150-3p	hsa-miR-520h/hsa-miR-150-3p
hsa-miR-520g-3p	CTNNB1	23313552	CTNNB1	hsa-mir-150	Activation(feedback)	27285761	hsa-mir-150	hsa-miR-150-5p	hsa-miR-520g-3p/hsa-miR-150-5p
hsa-miR-520g-3p	CTNNB1	23313552	CTNNB1	hsa-mir-150	Activation(feedback)	27285761	hsa-mir-150	hsa-miR-150-3p	hsa-miR-520g-3p/hsa-miR-150-3p
hsa-miR-3973	CTNNB1	23313552	CTNNB1	hsa-mir-150	Activation(feedback)	27285761	hsa-mir-150	hsa-miR-150-5p	hsa-miR-3973/hsa-miR-150-5p
hsa-miR-3973	CTNNB1	23313552	CTNNB1	hsa-mir-150	Activation(feedback)	27285761	hsa-mir-150	hsa-miR-150-3p	hsa-miR-3973/hsa-miR-150-3p
hsa-miR-875-5p	CTNNB1	23313552	CTNNB1	hsa-mir-150	Activation(feedback)	27285761	hsa-mir-150	hsa-miR-150-5p	hsa-miR-875-5p/hsa-miR-150-5p
hsa-miR-875-5p	CTNNB1	23313552	CTNNB1	hsa-mir-150	Activation(feedback)	27285761	hsa-mir-150	hsa-miR-150-3p	hsa-miR-875-5p/hsa-miR-150-3p
hsa-miR-370-3p	CTNNB1	27138069	CTNNB1	hsa-mir-150	Activation(feedback)	27285761	hsa-mir-150	hsa-miR-150-5p	hsa-miR-370-3p/hsa-miR-150-5p
hsa-miR-370-3p	CTNNB1	27138069	CTNNB1	hsa-mir-150	Activation(feedback)	27285761	hsa-mir-150	hsa-miR-150-3p	hsa-miR-370-3p/hsa-miR-150-3p
hsa-miR-375	CTNNB1	28158288	CTNNB1	hsa-mir-150	Activation(feedback)	27285761	hsa-mir-150	hsa-miR-150-5p	hsa-miR-375/hsa-miR-150-5p
hsa-miR-375	CTNNB1	28158288	CTNNB1	hsa-mir-150	Activation(feedback)	27285761	hsa-mir-150	hsa-miR-150-3p	hsa-miR-375/hsa-miR-150-3p
hsa-miR-3162-3p	CTNNB1	26959414	CTNNB1	hsa-mir-150	Activation(feedback)	27285761	hsa-mir-150	hsa-miR-150-5p	hsa-miR-3162-3p/hsa-miR-150-5p
hsa-miR-3162-3p	CTNNB1	26959414	CTNNB1	hsa-mir-150	Activation(feedback)	27285761	hsa-mir-150	hsa-miR-150-3p	hsa-miR-3162-3p/hsa-miR-150-3p
hsa-miR-150-3p	CTNNB1	26935950	CTNNB1	hsa-mir-150	Activation(feedback)	27285761	hsa-mir-150	hsa-miR-150-5p	hsa-miR-150-3p/hsa-miR-150-5p
hsa-miR-150-3p	CTNNB1	26935950	CTNNB1	hsa-mir-150	Activation(feedback)	27285761	hsa-mir-150	hsa-miR-150-3p	hsa-miR-150-3p/hsa-miR-150-3p
hsa-miR-181a-5p	CTNNB1	28086904	CTNNB1	hsa-mir-150	Activation(feedback)	27285761	hsa-mir-150	hsa-miR-150-5p	hsa-miR-181a-5p/hsa-miR-150-5p
hsa-miR-181a-5p	CTNNB1	28086904	CTNNB1	hsa-mir-150	Activation(feedback)	27285761	hsa-mir-150	hsa-miR-150-3p	hsa-miR-181a-5p/hsa-miR-150-3p
hsa-miR-320a	CTNNB1	28105205	CTNNB1	hsa-mir-150	Activation(feedback)	27285761	hsa-mir-150	hsa-miR-150-5p	hsa-miR-320a/hsa-miR-150-5p
hsa-miR-320a	CTNNB1	28105205	CTNNB1	hsa-mir-150	Activation(feedback)	27285761	hsa-mir-150	hsa-miR-150-3p	hsa-miR-320a/hsa-miR-150-3p
hsa-miR-200a-5p	CTNNB1	28164117	CTNNB1	hsa-mir-150	Activation(feedback)	27285761	hsa-mir-150	hsa-miR-150-5p	hsa-miR-200a-5p/hsa-miR-150-5p
hsa-miR-200a-5p	CTNNB1	28164117	CTNNB1	hsa-mir-150	Activation(feedback)	27285761	hsa-mir-150	hsa-miR-150-3p	hsa-miR-200a-5p/hsa-miR-150-3p
hsa-miR-506-5p	CTNNB1	28217977	CTNNB1	hsa-mir-150	Activation(feedback)	27285761	hsa-mir-150	hsa-miR-150-5p	hsa-miR-506-5p/hsa-miR-150-5p
hsa-miR-506-5p	CTNNB1	28217977	CTNNB1	hsa-mir-150	Activation(feedback)	27285761	hsa-mir-150	hsa-miR-150-3p	hsa-miR-506-5p/hsa-miR-150-3p
hsa-miR-101-3p	CTNNB1	26286725	CTNNB1	hsa-mir-150	Activation(feedback)	27285761	hsa-mir-150	hsa-miR-150-5p	hsa-miR-101-3p/hsa-miR-150-5p
hsa-miR-101-3p	CTNNB1	26286725	CTNNB1	hsa-mir-150	Activation(feedback)	27285761	hsa-mir-150	hsa-miR-150-3p	hsa-miR-101-3p/hsa-miR-150-3p
hsa-miR-885-5p	CTNNB1	27738331	CTNNB1	hsa-mir-150	Activation(feedback)	27285761	hsa-mir-150	hsa-miR-150-5p	hsa-miR-885-5p/hsa-miR-150-5p
hsa-miR-885-5p	CTNNB1	27738331	CTNNB1	hsa-mir-150	Activation(feedback)	27285761	hsa-mir-150	hsa-miR-150-3p	hsa-miR-885-5p/hsa-miR-150-3p
hsa-miR-9-5p	NFKB1	19702828	NFKB1	hsa-mir-150	Activation	26935950	hsa-mir-150	hsa-miR-150-5p	hsa-miR-9-5p/hsa-miR-150-5p
hsa-miR-9-5p	NFKB1	19702828	NFKB1	hsa-mir-150	Activation	26935950	hsa-mir-150	hsa-miR-150-3p	hsa-miR-9-5p/hsa-miR-150-3p
hsa-miR-146a-5p	NFKB1	18504431	NFKB1	hsa-mir-150	Activation	26935950	hsa-mir-150	hsa-miR-150-5p	hsa-miR-146a-5p/hsa-miR-150-5p
hsa-miR-146a-5p	NFKB1	18504431	NFKB1	hsa-mir-150	Activation	26935950	hsa-mir-150	hsa-miR-150-3p	hsa-miR-146a-5p/hsa-miR-150-3p
hsa-miR-146b-5p	NFKB1	18504431	NFKB1	hsa-mir-150	Activation	26935950	hsa-mir-150	hsa-miR-150-5p	hsa-miR-146b-5p/hsa-miR-150-5p
hsa-miR-146b-5p	NFKB1	18504431	NFKB1	hsa-mir-150	Activation	26935950	hsa-mir-150	hsa-miR-150-3p	hsa-miR-146b-5p/hsa-miR-150-3p
hsa-miR-15a-5p	NFKB1	17260024	NFKB1	hsa-mir-150	Activation	26935950	hsa-mir-150	hsa-miR-150-5p	hsa-miR-15a-5p/hsa-miR-150-5p
hsa-miR-15a-5p	NFKB1	17260024	NFKB1	hsa-mir-150	Activation	26935950	hsa-mir-150	hsa-miR-150-3p	hsa-miR-15a-5p/hsa-miR-150-3p
hsa-let-7a-5p	NFKB1	17260024	NFKB1	hsa-mir-150	Activation	26935950	hsa-mir-150	hsa-miR-150-5p	hsa-let-7a-5p/hsa-miR-150-5p
hsa-let-7a-5p	NFKB1	17260024	NFKB1	hsa-mir-150	Activation	26935950	hsa-mir-150	hsa-miR-150-3p	hsa-let-7a-5p/hsa-miR-150-3p
hsa-miR-16-5p	NFKB1	21081469	NFKB1	hsa-mir-150	Activation	26935950	hsa-mir-150	hsa-miR-150-5p	hsa-miR-16-5p/hsa-miR-150-5p
hsa-miR-16-5p	NFKB1	21081469	NFKB1	hsa-mir-150	Activation	26935950	hsa-mir-150	hsa-miR-150-3p	hsa-miR-16-5p/hsa-miR-150-3p
hsa-miR-21-5p	NFKB1	21081469	NFKB1	hsa-mir-150	Activation	26935950	hsa-mir-150	hsa-miR-150-5p	hsa-miR-21-5p/hsa-miR-150-5p
hsa-miR-21-5p	NFKB1	21081469	NFKB1	hsa-mir-150	Activation	26935950	hsa-mir-150	hsa-miR-150-3p	hsa-miR-21-5p/hsa-miR-150-3p
hsa-miR-155-5p	NFKB1	21030878	NFKB1	hsa-mir-150	Activation	26935950	hsa-mir-150	hsa-miR-150-5p	hsa-miR-155-5p/hsa-miR-150-5p
hsa-miR-155-5p	NFKB1	21030878	NFKB1	hsa-mir-150	Activation	26935950	hsa-mir-150	hsa-miR-150-3p	hsa-miR-155-5p/hsa-miR-150-3p
hsa-miR-26b-5p	NFKB1	19088304	NFKB1	hsa-mir-150	Activation	26935950	hsa-mir-150	hsa-miR-150-5p	hsa-miR-26b-5p/hsa-miR-150-5p
hsa-miR-26b-5p	NFKB1	19088304	NFKB1	hsa-mir-150	Activation	26935950	hsa-mir-150	hsa-miR-150-3p	hsa-miR-26b-5p/hsa-miR-150-3p
hsa-miR-92a-3p	NFKB1	23622248	NFKB1	hsa-mir-150	Activation	26935950	hsa-mir-150	hsa-miR-150-5p	hsa-miR-92a-3p/hsa-miR-150-5p
hsa-miR-92a-3p	NFKB1	23622248	NFKB1	hsa-mir-150	Activation	26935950	hsa-mir-150	hsa-miR-150-3p	hsa-miR-92a-3p/hsa-miR-150-3p
hsa-miR-508-3p	NFKB1	26801246	NFKB1	hsa-mir-150	Activation	26935950	hsa-mir-150	hsa-miR-150-5p	hsa-miR-508-3p/hsa-miR-150-5p
hsa-miR-508-3p	NFKB1	26801246	NFKB1	hsa-mir-150	Activation	26935950	hsa-mir-150	hsa-miR-150-3p	hsa-miR-508-3p/hsa-miR-150-3p
hsa-miR-199a-5p	NFKB1	24299514	NFKB1	hsa-mir-150	Activation	26935950	hsa-mir-150	hsa-miR-150-5p	hsa-miR-199a-5p/hsa-miR-150-5p
hsa-miR-199a-5p	NFKB1	24299514	NFKB1	hsa-mir-150	Activation	26935950	hsa-mir-150	hsa-miR-150-3p	hsa-miR-199a-5p/hsa-miR-150-3p
hsa-miR-139-5p	NFKB1	24158791	NFKB1	hsa-mir-150	Activation	26935950	hsa-mir-150	hsa-miR-150-5p	hsa-miR-139-5p/hsa-miR-150-5p
hsa-miR-139-5p	NFKB1	24158791	NFKB1	hsa-mir-150	Activation	26935950	hsa-mir-150	hsa-miR-150-3p	hsa-miR-139-5p/hsa-miR-150-3p
hsa-miR-138-5p	NFKB1	26823826	NFKB1	hsa-mir-150	Activation	26935950	hsa-mir-150	hsa-miR-150-5p	hsa-miR-138-5p/hsa-miR-150-5p
hsa-miR-138-5p	NFKB1	26823826	NFKB1	hsa-mir-150	Activation	26935950	hsa-mir-150	hsa-miR-150-3p	hsa-miR-138-5p/hsa-miR-150-3p
hsa-miR-9-3p	NFKB1	26354749	NFKB1	hsa-mir-150	Activation	26935950	hsa-mir-150	hsa-miR-150-5p	hsa-miR-9-3p/hsa-miR-150-5p
hsa-miR-9-3p	NFKB1	26354749	NFKB1	hsa-mir-150	Activation	26935950	hsa-mir-150	hsa-miR-150-3p	hsa-miR-9-3p/hsa-miR-150-3p
hsa-miR-339-3p	NFKB1	25695055	NFKB1	hsa-mir-150	Activation	26935950	hsa-mir-150	hsa-miR-150-5p	hsa-miR-339-3p/hsa-miR-150-5p
hsa-miR-339-3p	NFKB1	25695055	NFKB1	hsa-mir-150	Activation	26935950	hsa-mir-150	hsa-miR-150-3p	hsa-miR-339-3p/hsa-miR-150-3p
hsa-miR-34a-5p	NFKB1	28097098	NFKB1	hsa-mir-150	Activation	26935950	hsa-mir-150	hsa-miR-150-5p	hsa-miR-34a-5p/hsa-miR-150-5p
hsa-miR-34a-5p	NFKB1	28097098	NFKB1	hsa-mir-150	Activation	26935950	hsa-mir-150	hsa-miR-150-3p	hsa-miR-34a-5p/hsa-miR-150-3p
hsa-miR-24-3p	HNF4A	20018894	HNF4A	hsa-mir-150	Activation	25435958	hsa-mir-150	hsa-miR-150-5p	hsa-miR-24-3p/hsa-miR-150-5p
hsa-miR-24-3p	HNF4A	20018894	HNF4A	hsa-mir-150	Activation	25435958	hsa-mir-150	hsa-miR-150-3p	hsa-miR-24-3p/hsa-miR-150-3p
hsa-miR-34a-5p	HNF4A	20018894	HNF4A	hsa-mir-150	Activation	25435958	hsa-mir-150	hsa-miR-150-5p	hsa-miR-34a-5p/hsa-miR-150-5p
hsa-miR-34a-5p	HNF4A	20018894	HNF4A	hsa-mir-150	Activation	25435958	hsa-mir-150	hsa-miR-150-3p	hsa-miR-34a-5p/hsa-miR-150-3p
hsa-miR-197-3p	HNF4A	16822819	HNF4A	hsa-mir-150	Activation	25435958	hsa-mir-150	hsa-miR-150-5p	hsa-miR-197-3p/hsa-miR-150-5p
hsa-miR-197-3p	HNF4A	16822819	HNF4A	hsa-mir-150	Activation	25435958	hsa-mir-150	hsa-miR-150-3p	hsa-miR-197-3p/hsa-miR-150-3p
hsa-miR-449a	HNF4A	22232426	HNF4A	hsa-mir-150	Activation	25435958	hsa-mir-150	hsa-miR-150-5p	hsa-miR-449a/hsa-miR-150-5p
hsa-miR-449a	HNF4A	22232426	HNF4A	hsa-mir-150	Activation	25435958	hsa-mir-150	hsa-miR-150-3p	hsa-miR-449a/hsa-miR-150-3p
hsa-miR-34c-5p	HNF4A	22232426	HNF4A	hsa-mir-150	Activation	25435958	hsa-mir-150	hsa-miR-150-5p	hsa-miR-34c-5p/hsa-miR-150-5p
hsa-miR-34c-5p	HNF4A	22232426	HNF4A	hsa-mir-150	Activation	25435958	hsa-mir-150	hsa-miR-150-3p	hsa-miR-34c-5p/hsa-miR-150-3p
hsa-miR-766-3p	HNF4A	22232426	HNF4A	hsa-mir-150	Activation	25435958	hsa-mir-150	hsa-miR-150-5p	hsa-miR-766-3p/hsa-miR-150-5p
hsa-miR-766-3p	HNF4A	22232426	HNF4A	hsa-mir-150	Activation	25435958	hsa-mir-150	hsa-miR-150-3p	hsa-miR-766-3p/hsa-miR-150-3p
hsa-miR-34b-5p	HNF4A	22232426	HNF4A	hsa-mir-150	Activation	25435958	hsa-mir-150	hsa-miR-150-5p	hsa-miR-34b-5p/hsa-miR-150-5p
hsa-miR-34b-5p	HNF4A	22232426	HNF4A	hsa-mir-150	Activation	25435958	hsa-mir-150	hsa-miR-150-3p	hsa-miR-34b-5p/hsa-miR-150-3p
hsa-miR-765	HNF4A	22232426	HNF4A	hsa-mir-150	Activation	25435958	hsa-mir-150	hsa-miR-150-5p	hsa-miR-765/hsa-miR-150-5p
hsa-miR-765	HNF4A	22232426	HNF4A	hsa-mir-150	Activation	25435958	hsa-mir-150	hsa-miR-150-3p	hsa-miR-765/hsa-miR-150-3p
hsa-miR-629-5p	HNF4A	22153071	HNF4A	hsa-mir-150	Activation	25435958	hsa-mir-150	hsa-miR-150-5p	hsa-miR-629-5p/hsa-miR-150-5p
hsa-miR-629-5p	HNF4A	22153071	HNF4A	hsa-mir-150	Activation	25435958	hsa-mir-150	hsa-miR-150-3p	hsa-miR-629-5p/hsa-miR-150-3p
hsa-miR-216a-5p	HNF4A	23298640	HNF4A	hsa-mir-150	Activation	25435958	hsa-mir-150	hsa-miR-150-5p	hsa-miR-216a-5p/hsa-miR-150-5p
hsa-miR-216a-5p	HNF4A	23298640	HNF4A	hsa-mir-150	Activation	25435958	hsa-mir-150	hsa-miR-150-3p	hsa-miR-216a-5p/hsa-miR-150-3p
hsa-miR-143-3p	HNF4A	23298640	HNF4A	hsa-mir-150	Activation	25435958	hsa-mir-150	hsa-miR-150-5p	hsa-miR-143-3p/hsa-miR-150-5p
hsa-miR-143-3p	HNF4A	23298640	HNF4A	hsa-mir-150	Activation	25435958	hsa-mir-150	hsa-miR-150-3p	hsa-miR-143-3p/hsa-miR-150-3p
hsa-miR-4776-3p	HNF4A	19536157	HNF4A	hsa-mir-150	Activation	25435958	hsa-mir-150	hsa-miR-150-5p	hsa-miR-4776-3p/hsa-miR-150-5p
hsa-miR-4776-3p	HNF4A	19536157	HNF4A	hsa-mir-150	Activation	25435958	hsa-mir-150	hsa-miR-150-3p	hsa-miR-4776-3p/hsa-miR-150-3p
hsa-miR-6875-3p	HNF4A	19536157	HNF4A	hsa-mir-150	Activation	25435958	hsa-mir-150	hsa-miR-150-5p	hsa-miR-6875-3p/hsa-miR-150-5p
hsa-miR-6875-3p	HNF4A	19536157	HNF4A	hsa-mir-150	Activation	25435958	hsa-mir-150	hsa-miR-150-3p	hsa-miR-6875-3p/hsa-miR-150-3p
hsa-miR-3180-5p	HNF4A	19536157	HNF4A	hsa-mir-150	Activation	25435958	hsa-mir-150	hsa-miR-150-5p	hsa-miR-3180-5p/hsa-miR-150-5p
hsa-miR-3180-5p	HNF4A	19536157	HNF4A	hsa-mir-150	Activation	25435958	hsa-mir-150	hsa-miR-150-3p	hsa-miR-3180-5p/hsa-miR-150-3p
hsa-miR-4659b-5p	HNF4A	19536157	HNF4A	hsa-mir-150	Activation	25435958	hsa-mir-150	hsa-miR-150-5p	hsa-miR-4659b-5p/hsa-miR-150-5p
hsa-miR-4659b-5p	HNF4A	19536157	HNF4A	hsa-mir-150	Activation	25435958	hsa-mir-150	hsa-miR-150-3p	hsa-miR-4659b-5p/hsa-miR-150-3p
hsa-miR-4659a-5p	HNF4A	19536157	HNF4A	hsa-mir-150	Activation	25435958	hsa-mir-150	hsa-miR-150-5p	hsa-miR-4659a-5p/hsa-miR-150-5p
hsa-miR-4659a-5p	HNF4A	19536157	HNF4A	hsa-mir-150	Activation	25435958	hsa-mir-150	hsa-miR-150-3p	hsa-miR-4659a-5p/hsa-miR-150-3p
hsa-miR-5590-5p	HNF4A	19536157	HNF4A	hsa-mir-150	Activation	25435958	hsa-mir-150	hsa-miR-150-5p	hsa-miR-5590-5p/hsa-miR-150-5p
hsa-miR-5590-5p	HNF4A	19536157	HNF4A	hsa-mir-150	Activation	25435958	hsa-mir-150	hsa-miR-150-3p	hsa-miR-5590-5p/hsa-miR-150-3p
hsa-miR-525-5p	HNF4A	19536157	HNF4A	hsa-mir-150	Activation	25435958	hsa-mir-150	hsa-miR-150-5p	hsa-miR-525-5p/hsa-miR-150-5p
hsa-miR-525-5p	HNF4A	19536157	HNF4A	hsa-mir-150	Activation	25435958	hsa-mir-150	hsa-miR-150-3p	hsa-miR-525-5p/hsa-miR-150-3p
hsa-miR-520a-5p	HNF4A	19536157	HNF4A	hsa-mir-150	Activation	25435958	hsa-mir-150	hsa-miR-150-5p	hsa-miR-520a-5p/hsa-miR-150-5p
hsa-miR-520a-5p	HNF4A	19536157	HNF4A	hsa-mir-150	Activation	25435958	hsa-mir-150	hsa-miR-150-3p	hsa-miR-520a-5p/hsa-miR-150-3p
hsa-miR-488-5p	HNF4A	19536157	HNF4A	hsa-mir-150	Activation	25435958	hsa-mir-150	hsa-miR-150-5p	hsa-miR-488-5p/hsa-miR-150-5p
hsa-miR-488-5p	HNF4A	19536157	HNF4A	hsa-mir-150	Activation	25435958	hsa-mir-150	hsa-miR-150-3p	hsa-miR-488-5p/hsa-miR-150-3p
hsa-miR-24-1-5p	HNF4A	27135744	HNF4A	hsa-mir-150	Activation	25435958	hsa-mir-150	hsa-miR-150-5p	hsa-miR-24-1-5p/hsa-miR-150-5p
hsa-miR-24-1-5p	HNF4A	27135744	HNF4A	hsa-mir-150	Activation	25435958	hsa-mir-150	hsa-miR-150-3p	hsa-miR-24-1-5p/hsa-miR-150-3p
hsa-miR-125a-5p	LIN28A	16227573	LIN28A	hsa-mir-150	Repression	23079661	hsa-mir-150	hsa-miR-150-5p	hsa-miR-125a-5p/hsa-miR-150-5p
hsa-miR-125a-5p	LIN28A	16227573	LIN28A	hsa-mir-150	Repression	23079661	hsa-mir-150	hsa-miR-150-3p	hsa-miR-125a-5p/hsa-miR-150-3p
hsa-miR-125b-5p	LIN28A	18230348	LIN28A	hsa-mir-150	Repression	23079661	hsa-mir-150	hsa-miR-150-5p	hsa-miR-125b-5p/hsa-miR-150-5p
hsa-miR-125b-5p	LIN28A	18230348	LIN28A	hsa-mir-150	Repression	23079661	hsa-mir-150	hsa-miR-150-3p	hsa-miR-125b-5p/hsa-miR-150-3p
hsa-let-7b-5p	LIN28A	15131085	LIN28A	hsa-mir-150	Repression	23079661	hsa-mir-150	hsa-miR-150-5p	hsa-let-7b-5p/hsa-miR-150-5p
hsa-let-7b-5p	LIN28A	15131085	LIN28A	hsa-mir-150	Repression	23079661	hsa-mir-150	hsa-miR-150-3p	hsa-let-7b-5p/hsa-miR-150-3p
hsa-let-7a-5p	LIN28A	16495412	LIN28A	hsa-mir-150	Repression	23079661	hsa-mir-150	hsa-miR-150-5p	hsa-let-7a-5p/hsa-miR-150-5p
hsa-let-7a-5p	LIN28A	16495412	LIN28A	hsa-mir-150	Repression	23079661	hsa-mir-150	hsa-miR-150-3p	hsa-let-7a-5p/hsa-miR-150-3p
hsa-miR-335-5p	LIN28A	18185580	LIN28A	hsa-mir-150	Repression	23079661	hsa-mir-150	hsa-miR-150-5p	hsa-miR-335-5p/hsa-miR-150-5p
hsa-miR-335-5p	LIN28A	18185580	LIN28A	hsa-mir-150	Repression	23079661	hsa-mir-150	hsa-miR-150-3p	hsa-miR-335-5p/hsa-miR-150-3p
hsa-miR-124-3p	LIN28A	18668037	LIN28A	hsa-mir-150	Repression	23079661	hsa-mir-150	hsa-miR-150-5p	hsa-miR-124-3p/hsa-miR-150-5p
hsa-miR-124-3p	LIN28A	18668037	LIN28A	hsa-mir-150	Repression	23079661	hsa-mir-150	hsa-miR-150-3p	hsa-miR-124-3p/hsa-miR-150-3p
hsa-miR-26b-5p	LIN28A	19088304	LIN28A	hsa-mir-150	Repression	23079661	hsa-mir-150	hsa-miR-150-5p	hsa-miR-26b-5p/hsa-miR-150-5p
hsa-miR-26b-5p	LIN28A	19088304	LIN28A	hsa-mir-150	Repression	23079661	hsa-mir-150	hsa-miR-150-3p	hsa-miR-26b-5p/hsa-miR-150-3p
hsa-miR-128-3p	LIN28A	23019226	LIN28A	hsa-mir-150	Repression	23079661	hsa-mir-150	hsa-miR-150-5p	hsa-miR-128-3p/hsa-miR-150-5p
hsa-miR-128-3p	LIN28A	23019226	LIN28A	hsa-mir-150	Repression	23079661	hsa-mir-150	hsa-miR-150-3p	hsa-miR-128-3p/hsa-miR-150-3p
hsa-let-7e-5p	LIN28A	23774216	LIN28A	hsa-mir-150	Repression	23079661	hsa-mir-150	hsa-miR-150-5p	hsa-let-7e-5p/hsa-miR-150-5p
hsa-let-7e-5p	LIN28A	23774216	LIN28A	hsa-mir-150	Repression	23079661	hsa-mir-150	hsa-miR-150-3p	hsa-let-7e-5p/hsa-miR-150-3p
hsa-miR-370-3p	LIN28A	23729669	LIN28A	hsa-mir-150	Repression	23079661	hsa-mir-150	hsa-miR-150-5p	hsa-miR-370-3p/hsa-miR-150-5p
hsa-miR-370-3p	LIN28A	23729669	LIN28A	hsa-mir-150	Repression	23079661	hsa-mir-150	hsa-miR-150-3p	hsa-miR-370-3p/hsa-miR-150-3p
hsa-miR-107	LIN28A	26636340	LIN28A	hsa-mir-150	Repression	23079661	hsa-mir-150	hsa-miR-150-5p	hsa-miR-107/hsa-miR-150-5p
hsa-miR-107	LIN28A	26636340	LIN28A	hsa-mir-150	Repression	23079661	hsa-mir-150	hsa-miR-150-3p	hsa-miR-107/hsa-miR-150-3p
hsa-let-7a-3p	LIN28A	26440890	LIN28A	hsa-mir-150	Repression	23079661	hsa-mir-150	hsa-miR-150-5p	hsa-let-7a-3p/hsa-miR-150-5p
hsa-let-7a-3p	LIN28A	26440890	LIN28A	hsa-mir-150	Repression	23079661	hsa-mir-150	hsa-miR-150-3p	hsa-let-7a-3p/hsa-miR-150-3p
hsa-miR-92a-3p	KLF2	21768538	KLF2	hsa-mir-150	Activation	25248747	hsa-mir-150	hsa-miR-150-5p	hsa-miR-92a-3p/hsa-miR-150-5p
hsa-miR-92a-3p	KLF2	21768538	KLF2	hsa-mir-150	Activation	25248747	hsa-mir-150	hsa-miR-150-3p	hsa-miR-92a-3p/hsa-miR-150-3p
hsa-miR-124-3p	KLF2	18668037	KLF2	hsa-mir-150	Activation	25248747	hsa-mir-150	hsa-miR-150-5p	hsa-miR-124-3p/hsa-miR-150-5p
hsa-miR-124-3p	KLF2	18668037	KLF2	hsa-mir-150	Activation	25248747	hsa-mir-150	hsa-miR-150-3p	hsa-miR-124-3p/hsa-miR-150-3p
hsa-miR-1273e	KLF2	23592263	KLF2	hsa-mir-150	Activation	25248747	hsa-mir-150	hsa-miR-150-5p	hsa-miR-1273e/hsa-miR-150-5p
hsa-miR-1273e	KLF2	23592263	KLF2	hsa-mir-150	Activation	25248747	hsa-mir-150	hsa-miR-150-3p	hsa-miR-1273e/hsa-miR-150-3p
hsa-miR-4722-5p	KLF2	23592263	KLF2	hsa-mir-150	Activation	25248747	hsa-mir-150	hsa-miR-150-5p	hsa-miR-4722-5p/hsa-miR-150-5p
hsa-miR-4722-5p	KLF2	23592263	KLF2	hsa-mir-150	Activation	25248747	hsa-mir-150	hsa-miR-150-3p	hsa-miR-4722-5p/hsa-miR-150-3p
hsa-miR-6894-5p	KLF2	23592263	KLF2	hsa-mir-150	Activation	25248747	hsa-mir-150	hsa-miR-150-5p	hsa-miR-6894-5p/hsa-miR-150-5p
hsa-miR-6894-5p	KLF2	23592263	KLF2	hsa-mir-150	Activation	25248747	hsa-mir-150	hsa-miR-150-3p	hsa-miR-6894-5p/hsa-miR-150-3p
hsa-miR-1827	KLF2	23592263	KLF2	hsa-mir-150	Activation	25248747	hsa-mir-150	hsa-miR-150-5p	hsa-miR-1827/hsa-miR-150-5p
hsa-miR-1827	KLF2	23592263	KLF2	hsa-mir-150	Activation	25248747	hsa-mir-150	hsa-miR-150-3p	hsa-miR-1827/hsa-miR-150-3p
hsa-miR-4649-3p	KLF2	23592263	KLF2	hsa-mir-150	Activation	25248747	hsa-mir-150	hsa-miR-150-5p	hsa-miR-4649-3p/hsa-miR-150-5p
hsa-miR-4649-3p	KLF2	23592263	KLF2	hsa-mir-150	Activation	25248747	hsa-mir-150	hsa-miR-150-3p	hsa-miR-4649-3p/hsa-miR-150-3p
hsa-miR-6840-3p	KLF2	23592263	KLF2	hsa-mir-150	Activation	25248747	hsa-mir-150	hsa-miR-150-5p	hsa-miR-6840-3p/hsa-miR-150-5p
hsa-miR-6840-3p	KLF2	23592263	KLF2	hsa-mir-150	Activation	25248747	hsa-mir-150	hsa-miR-150-3p	hsa-miR-6840-3p/hsa-miR-150-3p
hsa-miR-665	KLF2	23592263	KLF2	hsa-mir-150	Activation	25248747	hsa-mir-150	hsa-miR-150-5p	hsa-miR-665/hsa-miR-150-5p
hsa-miR-665	KLF2	23592263	KLF2	hsa-mir-150	Activation	25248747	hsa-mir-150	hsa-miR-150-3p	hsa-miR-665/hsa-miR-150-3p
hsa-miR-4459	KLF2	23592263	KLF2	hsa-mir-150	Activation	25248747	hsa-mir-150	hsa-miR-150-5p	hsa-miR-4459/hsa-miR-150-5p
hsa-miR-4459	KLF2	23592263	KLF2	hsa-mir-150	Activation	25248747	hsa-mir-150	hsa-miR-150-3p	hsa-miR-4459/hsa-miR-150-3p
hsa-miR-940	KLF2	23592263	KLF2	hsa-mir-150	Activation	25248747	hsa-mir-150	hsa-miR-150-5p	hsa-miR-940/hsa-miR-150-5p
hsa-miR-940	KLF2	23592263	KLF2	hsa-mir-150	Activation	25248747	hsa-mir-150	hsa-miR-150-3p	hsa-miR-940/hsa-miR-150-3p
hsa-miR-6893-5p	KLF2	23592263	KLF2	hsa-mir-150	Activation	25248747	hsa-mir-150	hsa-miR-150-5p	hsa-miR-6893-5p/hsa-miR-150-5p
hsa-miR-6893-5p	KLF2	23592263	KLF2	hsa-mir-150	Activation	25248747	hsa-mir-150	hsa-miR-150-3p	hsa-miR-6893-5p/hsa-miR-150-3p
hsa-miR-6808-5p	KLF2	23592263	KLF2	hsa-mir-150	Activation	25248747	hsa-mir-150	hsa-miR-150-5p	hsa-miR-6808-5p/hsa-miR-150-5p
hsa-miR-6808-5p	KLF2	23592263	KLF2	hsa-mir-150	Activation	25248747	hsa-mir-150	hsa-miR-150-3p	hsa-miR-6808-5p/hsa-miR-150-3p
hsa-miR-6802-3p	KLF2	22012620	KLF2	hsa-mir-150	Activation	25248747	hsa-mir-150	hsa-miR-150-5p	hsa-miR-6802-3p/hsa-miR-150-5p
hsa-miR-6802-3p	KLF2	22012620	KLF2	hsa-mir-150	Activation	25248747	hsa-mir-150	hsa-miR-150-3p	hsa-miR-6802-3p/hsa-miR-150-3p
hsa-miR-6715b-3p	KLF2	22012620	KLF2	hsa-mir-150	Activation	25248747	hsa-mir-150	hsa-miR-150-5p	hsa-miR-6715b-3p/hsa-miR-150-5p
hsa-miR-6715b-3p	KLF2	22012620	KLF2	hsa-mir-150	Activation	25248747	hsa-mir-150	hsa-miR-150-3p	hsa-miR-6715b-3p/hsa-miR-150-3p
hsa-miR-769-5p	KLF2	22012620	KLF2	hsa-mir-150	Activation	25248747	hsa-mir-150	hsa-miR-150-5p	hsa-miR-769-5p/hsa-miR-150-5p
hsa-miR-769-5p	KLF2	22012620	KLF2	hsa-mir-150	Activation	25248747	hsa-mir-150	hsa-miR-150-3p	hsa-miR-769-5p/hsa-miR-150-3p
hsa-miR-4786-5p	KLF2	22012620	KLF2	hsa-mir-150	Activation	25248747	hsa-mir-150	hsa-miR-150-5p	hsa-miR-4786-5p/hsa-miR-150-5p
hsa-miR-4786-5p	KLF2	22012620	KLF2	hsa-mir-150	Activation	25248747	hsa-mir-150	hsa-miR-150-3p	hsa-miR-4786-5p/hsa-miR-150-3p
hsa-miR-6754-3p	KLF2	22012620	KLF2	hsa-mir-150	Activation	25248747	hsa-mir-150	hsa-miR-150-5p	hsa-miR-6754-3p/hsa-miR-150-5p
hsa-miR-6754-3p	KLF2	22012620	KLF2	hsa-mir-150	Activation	25248747	hsa-mir-150	hsa-miR-150-3p	hsa-miR-6754-3p/hsa-miR-150-3p
hsa-miR-412-3p	KLF2	22012620	KLF2	hsa-mir-150	Activation	25248747	hsa-mir-150	hsa-miR-150-5p	hsa-miR-412-3p/hsa-miR-150-5p
hsa-miR-412-3p	KLF2	22012620	KLF2	hsa-mir-150	Activation	25248747	hsa-mir-150	hsa-miR-150-3p	hsa-miR-412-3p/hsa-miR-150-3p
hsa-miR-372-5p	KLF2	22012620	KLF2	hsa-mir-150	Activation	25248747	hsa-mir-150	hsa-miR-150-5p	hsa-miR-372-5p/hsa-miR-150-5p
hsa-miR-372-5p	KLF2	22012620	KLF2	hsa-mir-150	Activation	25248747	hsa-mir-150	hsa-miR-150-3p	hsa-miR-372-5p/hsa-miR-150-3p
hsa-miR-371a-5p	KLF2	22012620	KLF2	hsa-mir-150	Activation	25248747	hsa-mir-150	hsa-miR-150-5p	hsa-miR-371a-5p/hsa-miR-150-5p
hsa-miR-371a-5p	KLF2	22012620	KLF2	hsa-mir-150	Activation	25248747	hsa-mir-150	hsa-miR-150-3p	hsa-miR-371a-5p/hsa-miR-150-3p
hsa-miR-616-5p	KLF2	22012620	KLF2	hsa-mir-150	Activation	25248747	hsa-mir-150	hsa-miR-150-5p	hsa-miR-616-5p/hsa-miR-150-5p
hsa-miR-616-5p	KLF2	22012620	KLF2	hsa-mir-150	Activation	25248747	hsa-mir-150	hsa-miR-150-3p	hsa-miR-616-5p/hsa-miR-150-3p
hsa-miR-373-5p	KLF2	22012620	KLF2	hsa-mir-150	Activation	25248747	hsa-mir-150	hsa-miR-150-5p	hsa-miR-373-5p/hsa-miR-150-5p
hsa-miR-373-5p	KLF2	22012620	KLF2	hsa-mir-150	Activation	25248747	hsa-mir-150	hsa-miR-150-3p	hsa-miR-373-5p/hsa-miR-150-3p
hsa-miR-371b-5p	KLF2	22012620	KLF2	hsa-mir-150	Activation	25248747	hsa-mir-150	hsa-miR-150-5p	hsa-miR-371b-5p/hsa-miR-150-5p
hsa-miR-371b-5p	KLF2	22012620	KLF2	hsa-mir-150	Activation	25248747	hsa-mir-150	hsa-miR-150-3p	hsa-miR-371b-5p/hsa-miR-150-3p
hsa-miR-454-5p	KLF2	22012620	KLF2	hsa-mir-150	Activation	25248747	hsa-mir-150	hsa-miR-150-5p	hsa-miR-454-5p/hsa-miR-150-5p
hsa-miR-454-5p	KLF2	22012620	KLF2	hsa-mir-150	Activation	25248747	hsa-mir-150	hsa-miR-150-3p	hsa-miR-454-5p/hsa-miR-150-3p
hsa-miR-6715a-3p	KLF2	22012620	KLF2	hsa-mir-150	Activation	25248747	hsa-mir-150	hsa-miR-150-5p	hsa-miR-6715a-3p/hsa-miR-150-5p
hsa-miR-6715a-3p	KLF2	22012620	KLF2	hsa-mir-150	Activation	25248747	hsa-mir-150	hsa-miR-150-3p	hsa-miR-6715a-3p/hsa-miR-150-3p
hsa-miR-1285-5p	KLF2	22012620	KLF2	hsa-mir-150	Activation	25248747	hsa-mir-150	hsa-miR-150-5p	hsa-miR-1285-5p/hsa-miR-150-5p
hsa-miR-1285-5p	KLF2	22012620	KLF2	hsa-mir-150	Activation	25248747	hsa-mir-150	hsa-miR-150-3p	hsa-miR-1285-5p/hsa-miR-150-3p
hsa-miR-548ay-3p	KLF2	22012620	KLF2	hsa-mir-150	Activation	25248747	hsa-mir-150	hsa-miR-150-5p	hsa-miR-548ay-3p/hsa-miR-150-5p
hsa-miR-548ay-3p	KLF2	22012620	KLF2	hsa-mir-150	Activation	25248747	hsa-mir-150	hsa-miR-150-3p	hsa-miR-548ay-3p/hsa-miR-150-3p
hsa-miR-548at-3p	KLF2	22012620	KLF2	hsa-mir-150	Activation	25248747	hsa-mir-150	hsa-miR-150-5p	hsa-miR-548at-3p/hsa-miR-150-5p
hsa-miR-548at-3p	KLF2	22012620	KLF2	hsa-mir-150	Activation	25248747	hsa-mir-150	hsa-miR-150-3p	hsa-miR-548at-3p/hsa-miR-150-3p
hsa-miR-548as-3p	KLF2	22012620	KLF2	hsa-mir-150	Activation	25248747	hsa-mir-150	hsa-miR-150-5p	hsa-miR-548as-3p/hsa-miR-150-5p
hsa-miR-548as-3p	KLF2	22012620	KLF2	hsa-mir-150	Activation	25248747	hsa-mir-150	hsa-miR-150-3p	hsa-miR-548as-3p/hsa-miR-150-3p
hsa-miR-548t-3p	KLF2	22012620	KLF2	hsa-mir-150	Activation	25248747	hsa-mir-150	hsa-miR-150-5p	hsa-miR-548t-3p/hsa-miR-150-5p
hsa-miR-548t-3p	KLF2	22012620	KLF2	hsa-mir-150	Activation	25248747	hsa-mir-150	hsa-miR-150-3p	hsa-miR-548t-3p/hsa-miR-150-3p
hsa-miR-548ap-3p	KLF2	22012620	KLF2	hsa-mir-150	Activation	25248747	hsa-mir-150	hsa-miR-150-5p	hsa-miR-548ap-3p/hsa-miR-150-5p
hsa-miR-548ap-3p	KLF2	22012620	KLF2	hsa-mir-150	Activation	25248747	hsa-mir-150	hsa-miR-150-3p	hsa-miR-548ap-3p/hsa-miR-150-3p
hsa-miR-548aa	KLF2	22012620	KLF2	hsa-mir-150	Activation	25248747	hsa-mir-150	hsa-miR-150-5p	hsa-miR-548aa/hsa-miR-150-5p
hsa-miR-548aa	KLF2	22012620	KLF2	hsa-mir-150	Activation	25248747	hsa-mir-150	hsa-miR-150-3p	hsa-miR-548aa/hsa-miR-150-3p
hsa-miR-6809-3p	KLF2	23824327	KLF2	hsa-mir-150	Activation	25248747	hsa-mir-150	hsa-miR-150-5p	hsa-miR-6809-3p/hsa-miR-150-5p
hsa-miR-6809-3p	KLF2	23824327	KLF2	hsa-mir-150	Activation	25248747	hsa-mir-150	hsa-miR-150-3p	hsa-miR-6809-3p/hsa-miR-150-3p
hsa-miR-6833-3p	KLF2	23824327	KLF2	hsa-mir-150	Activation	25248747	hsa-mir-150	hsa-miR-150-5p	hsa-miR-6833-3p/hsa-miR-150-5p
hsa-miR-6833-3p	KLF2	23824327	KLF2	hsa-mir-150	Activation	25248747	hsa-mir-150	hsa-miR-150-3p	hsa-miR-6833-3p/hsa-miR-150-3p
hsa-miR-4768-5p	KLF2	23824327	KLF2	hsa-mir-150	Activation	25248747	hsa-mir-150	hsa-miR-150-5p	hsa-miR-4768-5p/hsa-miR-150-5p
hsa-miR-4768-5p	KLF2	23824327	KLF2	hsa-mir-150	Activation	25248747	hsa-mir-150	hsa-miR-150-3p	hsa-miR-4768-5p/hsa-miR-150-3p
hsa-miR-3679-3p	KLF2	23824327	KLF2	hsa-mir-150	Activation	25248747	hsa-mir-150	hsa-miR-150-5p	hsa-miR-3679-3p/hsa-miR-150-5p
hsa-miR-3679-3p	KLF2	23824327	KLF2	hsa-mir-150	Activation	25248747	hsa-mir-150	hsa-miR-150-3p	hsa-miR-3679-3p/hsa-miR-150-3p
hsa-miR-6873-3p	KLF2	23824327	KLF2	hsa-mir-150	Activation	25248747	hsa-mir-150	hsa-miR-150-5p	hsa-miR-6873-3p/hsa-miR-150-5p
hsa-miR-6873-3p	KLF2	23824327	KLF2	hsa-mir-150	Activation	25248747	hsa-mir-150	hsa-miR-150-3p	hsa-miR-6873-3p/hsa-miR-150-3p
hsa-miR-942-5p	KLF2	23824327	KLF2	hsa-mir-150	Activation	25248747	hsa-mir-150	hsa-miR-150-5p	hsa-miR-942-5p/hsa-miR-150-5p
hsa-miR-942-5p	KLF2	23824327	KLF2	hsa-mir-150	Activation	25248747	hsa-mir-150	hsa-miR-150-3p	hsa-miR-942-5p/hsa-miR-150-3p
hsa-miR-1236-3p	KLF2	23824327	KLF2	hsa-mir-150	Activation	25248747	hsa-mir-150	hsa-miR-150-5p	hsa-miR-1236-3p/hsa-miR-150-5p
hsa-miR-1236-3p	KLF2	23824327	KLF2	hsa-mir-150	Activation	25248747	hsa-mir-150	hsa-miR-150-3p	hsa-miR-1236-3p/hsa-miR-150-3p
hsa-miR-6515-3p	KLF2	23824327	KLF2	hsa-mir-150	Activation	25248747	hsa-mir-150	hsa-miR-150-5p	hsa-miR-6515-3p/hsa-miR-150-5p
hsa-miR-6515-3p	KLF2	23824327	KLF2	hsa-mir-150	Activation	25248747	hsa-mir-150	hsa-miR-150-3p	hsa-miR-6515-3p/hsa-miR-150-3p
hsa-miR-7110-3p	KLF2	23824327	KLF2	hsa-mir-150	Activation	25248747	hsa-mir-150	hsa-miR-150-5p	hsa-miR-7110-3p/hsa-miR-150-5p
hsa-miR-7110-3p	KLF2	23824327	KLF2	hsa-mir-150	Activation	25248747	hsa-mir-150	hsa-miR-150-3p	hsa-miR-7110-3p/hsa-miR-150-3p
hsa-miR-6840-5p	KLF2	23824327	KLF2	hsa-mir-150	Activation	25248747	hsa-mir-150	hsa-miR-150-5p	hsa-miR-6840-5p/hsa-miR-150-5p
hsa-miR-6840-5p	KLF2	23824327	KLF2	hsa-mir-150	Activation	25248747	hsa-mir-150	hsa-miR-150-3p	hsa-miR-6840-5p/hsa-miR-150-3p
hsa-miR-1305	KLF2	23824327	KLF2	hsa-mir-150	Activation	25248747	hsa-mir-150	hsa-miR-150-5p	hsa-miR-1305/hsa-miR-150-5p
hsa-miR-1305	KLF2	23824327	KLF2	hsa-mir-150	Activation	25248747	hsa-mir-150	hsa-miR-150-3p	hsa-miR-1305/hsa-miR-150-3p
hsa-miR-6832-3p	KLF2	23824327	KLF2	hsa-mir-150	Activation	25248747	hsa-mir-150	hsa-miR-150-5p	hsa-miR-6832-3p/hsa-miR-150-5p
hsa-miR-6832-3p	KLF2	23824327	KLF2	hsa-mir-150	Activation	25248747	hsa-mir-150	hsa-miR-150-3p	hsa-miR-6832-3p/hsa-miR-150-3p
hsa-miR-6865-3p	KLF2	23824327	KLF2	hsa-mir-150	Activation	25248747	hsa-mir-150	hsa-miR-150-5p	hsa-miR-6865-3p/hsa-miR-150-5p
hsa-miR-6865-3p	KLF2	23824327	KLF2	hsa-mir-150	Activation	25248747	hsa-mir-150	hsa-miR-150-3p	hsa-miR-6865-3p/hsa-miR-150-3p
hsa-miR-3620-3p	KLF2	23824327	KLF2	hsa-mir-150	Activation	25248747	hsa-mir-150	hsa-miR-150-5p	hsa-miR-3620-3p/hsa-miR-150-5p
hsa-miR-3620-3p	KLF2	23824327	KLF2	hsa-mir-150	Activation	25248747	hsa-mir-150	hsa-miR-150-3p	hsa-miR-3620-3p/hsa-miR-150-3p
hsa-miR-2681-5p	KLF2	23824327	KLF2	hsa-mir-150	Activation	25248747	hsa-mir-150	hsa-miR-150-5p	hsa-miR-2681-5p/hsa-miR-150-5p
hsa-miR-2681-5p	KLF2	23824327	KLF2	hsa-mir-150	Activation	25248747	hsa-mir-150	hsa-miR-150-3p	hsa-miR-2681-5p/hsa-miR-150-3p
hsa-miR-5591-3p	KLF2	23824327	KLF2	hsa-mir-150	Activation	25248747	hsa-mir-150	hsa-miR-150-5p	hsa-miR-5591-3p/hsa-miR-150-5p
hsa-miR-5591-3p	KLF2	23824327	KLF2	hsa-mir-150	Activation	25248747	hsa-mir-150	hsa-miR-150-3p	hsa-miR-5591-3p/hsa-miR-150-3p
hsa-miR-8055	KLF2	23824327	KLF2	hsa-mir-150	Activation	25248747	hsa-mir-150	hsa-miR-150-5p	hsa-miR-8055/hsa-miR-150-5p
hsa-miR-8055	KLF2	23824327	KLF2	hsa-mir-150	Activation	25248747	hsa-mir-150	hsa-miR-150-3p	hsa-miR-8055/hsa-miR-150-3p
hsa-miR-6818-3p	KLF2	23824327	KLF2	hsa-mir-150	Activation	25248747	hsa-mir-150	hsa-miR-150-5p	hsa-miR-6818-3p/hsa-miR-150-5p
hsa-miR-6818-3p	KLF2	23824327	KLF2	hsa-mir-150	Activation	25248747	hsa-mir-150	hsa-miR-150-3p	hsa-miR-6818-3p/hsa-miR-150-3p
hsa-miR-3672	KLF2	23824327	KLF2	hsa-mir-150	Activation	25248747	hsa-mir-150	hsa-miR-150-5p	hsa-miR-3672/hsa-miR-150-5p
hsa-miR-3672	KLF2	23824327	KLF2	hsa-mir-150	Activation	25248747	hsa-mir-150	hsa-miR-150-3p	hsa-miR-3672/hsa-miR-150-3p
hsa-miR-6864-3p	KLF2	23824327	KLF2	hsa-mir-150	Activation	25248747	hsa-mir-150	hsa-miR-150-5p	hsa-miR-6864-3p/hsa-miR-150-5p
hsa-miR-6864-3p	KLF2	23824327	KLF2	hsa-mir-150	Activation	25248747	hsa-mir-150	hsa-miR-150-3p	hsa-miR-6864-3p/hsa-miR-150-3p
hsa-miR-6888-3p	KLF2	23824327	KLF2	hsa-mir-150	Activation	25248747	hsa-mir-150	hsa-miR-150-5p	hsa-miR-6888-3p/hsa-miR-150-5p
hsa-miR-6888-3p	KLF2	23824327	KLF2	hsa-mir-150	Activation	25248747	hsa-mir-150	hsa-miR-150-3p	hsa-miR-6888-3p/hsa-miR-150-3p
hsa-miR-593-3p	KLF2	23824327	KLF2	hsa-mir-150	Activation	25248747	hsa-mir-150	hsa-miR-150-5p	hsa-miR-593-3p/hsa-miR-150-5p
hsa-miR-593-3p	KLF2	23824327	KLF2	hsa-mir-150	Activation	25248747	hsa-mir-150	hsa-miR-150-3p	hsa-miR-593-3p/hsa-miR-150-3p
hsa-miR-6895-3p	KLF2	23824327	KLF2	hsa-mir-150	Activation	25248747	hsa-mir-150	hsa-miR-150-5p	hsa-miR-6895-3p/hsa-miR-150-5p
hsa-miR-6895-3p	KLF2	23824327	KLF2	hsa-mir-150	Activation	25248747	hsa-mir-150	hsa-miR-150-3p	hsa-miR-6895-3p/hsa-miR-150-3p
hsa-miR-4524a-3p	KLF2	23824327	KLF2	hsa-mir-150	Activation	25248747	hsa-mir-150	hsa-miR-150-5p	hsa-miR-4524a-3p/hsa-miR-150-5p
hsa-miR-4524a-3p	KLF2	23824327	KLF2	hsa-mir-150	Activation	25248747	hsa-mir-150	hsa-miR-150-3p	hsa-miR-4524a-3p/hsa-miR-150-3p
hsa-miR-4518	KLF2	23824327	KLF2	hsa-mir-150	Activation	25248747	hsa-mir-150	hsa-miR-150-5p	hsa-miR-4518/hsa-miR-150-5p
hsa-miR-4518	KLF2	23824327	KLF2	hsa-mir-150	Activation	25248747	hsa-mir-150	hsa-miR-150-3p	hsa-miR-4518/hsa-miR-150-3p
hsa-miR-3120-5p	KLF2	23824327	KLF2	hsa-mir-150	Activation	25248747	hsa-mir-150	hsa-miR-150-5p	hsa-miR-3120-5p/hsa-miR-150-5p
hsa-miR-3120-5p	KLF2	23824327	KLF2	hsa-mir-150	Activation	25248747	hsa-mir-150	hsa-miR-150-3p	hsa-miR-3120-5p/hsa-miR-150-3p
hsa-miR-1266-5p	KLF2	23824327	KLF2	hsa-mir-150	Activation	25248747	hsa-mir-150	hsa-miR-150-5p	hsa-miR-1266-5p/hsa-miR-150-5p
hsa-miR-1266-5p	KLF2	23824327	KLF2	hsa-mir-150	Activation	25248747	hsa-mir-150	hsa-miR-150-3p	hsa-miR-1266-5p/hsa-miR-150-3p
hsa-miR-6812-3p	KLF2	23824327	KLF2	hsa-mir-150	Activation	25248747	hsa-mir-150	hsa-miR-150-5p	hsa-miR-6812-3p/hsa-miR-150-5p
hsa-miR-6812-3p	KLF2	23824327	KLF2	hsa-mir-150	Activation	25248747	hsa-mir-150	hsa-miR-150-3p	hsa-miR-6812-3p/hsa-miR-150-3p
hsa-miR-3664-3p	KLF2	23824327	KLF2	hsa-mir-150	Activation	25248747	hsa-mir-150	hsa-miR-150-5p	hsa-miR-3664-3p/hsa-miR-150-5p
hsa-miR-3664-3p	KLF2	23824327	KLF2	hsa-mir-150	Activation	25248747	hsa-mir-150	hsa-miR-150-3p	hsa-miR-3664-3p/hsa-miR-150-3p
hsa-miR-484	KLF2	23824327	KLF2	hsa-mir-150	Activation	25248747	hsa-mir-150	hsa-miR-150-5p	hsa-miR-484/hsa-miR-150-5p
hsa-miR-484	KLF2	23824327	KLF2	hsa-mir-150	Activation	25248747	hsa-mir-150	hsa-miR-150-3p	hsa-miR-484/hsa-miR-150-3p
hsa-miR-3155b	KLF2	23824327	KLF2	hsa-mir-150	Activation	25248747	hsa-mir-150	hsa-miR-150-5p	hsa-miR-3155b/hsa-miR-150-5p
hsa-miR-3155b	KLF2	23824327	KLF2	hsa-mir-150	Activation	25248747	hsa-mir-150	hsa-miR-150-3p	hsa-miR-3155b/hsa-miR-150-3p
hsa-miR-3155a	KLF2	23824327	KLF2	hsa-mir-150	Activation	25248747	hsa-mir-150	hsa-miR-150-5p	hsa-miR-3155a/hsa-miR-150-5p
hsa-miR-3155a	KLF2	23824327	KLF2	hsa-mir-150	Activation	25248747	hsa-mir-150	hsa-miR-150-3p	hsa-miR-3155a/hsa-miR-150-3p
hsa-miR-4797-5p	KLF2	23824327	KLF2	hsa-mir-150	Activation	25248747	hsa-mir-150	hsa-miR-150-5p	hsa-miR-4797-5p/hsa-miR-150-5p
hsa-miR-4797-5p	KLF2	23824327	KLF2	hsa-mir-150	Activation	25248747	hsa-mir-150	hsa-miR-150-3p	hsa-miR-4797-5p/hsa-miR-150-3p
hsa-miR-5007-5p	KLF2	23824327	KLF2	hsa-mir-150	Activation	25248747	hsa-mir-150	hsa-miR-150-5p	hsa-miR-5007-5p/hsa-miR-150-5p
hsa-miR-5007-5p	KLF2	23824327	KLF2	hsa-mir-150	Activation	25248747	hsa-mir-150	hsa-miR-150-3p	hsa-miR-5007-5p/hsa-miR-150-3p
hsa-miR-548s	KLF2	23313552	KLF2	hsa-mir-150	Activation	25248747	hsa-mir-150	hsa-miR-150-5p	hsa-miR-548s/hsa-miR-150-5p
hsa-miR-548s	KLF2	23313552	KLF2	hsa-mir-150	Activation	25248747	hsa-mir-150	hsa-miR-150-3p	hsa-miR-548s/hsa-miR-150-3p
hsa-miR-3926	KLF2	23313552	KLF2	hsa-mir-150	Activation	25248747	hsa-mir-150	hsa-miR-150-5p	hsa-miR-3926/hsa-miR-150-5p
hsa-miR-3926	KLF2	23313552	KLF2	hsa-mir-150	Activation	25248747	hsa-mir-150	hsa-miR-150-3p	hsa-miR-3926/hsa-miR-150-3p
hsa-miR-6849-3p	KLF2	23313552	KLF2	hsa-mir-150	Activation	25248747	hsa-mir-150	hsa-miR-150-5p	hsa-miR-6849-3p/hsa-miR-150-5p
hsa-miR-6849-3p	KLF2	23313552	KLF2	hsa-mir-150	Activation	25248747	hsa-mir-150	hsa-miR-150-3p	hsa-miR-6849-3p/hsa-miR-150-3p
hsa-miR-942-3p	KLF2	23313552	KLF2	hsa-mir-150	Activation	25248747	hsa-mir-150	hsa-miR-150-5p	hsa-miR-942-3p/hsa-miR-150-5p
hsa-miR-942-3p	KLF2	23313552	KLF2	hsa-mir-150	Activation	25248747	hsa-mir-150	hsa-miR-150-3p	hsa-miR-942-3p/hsa-miR-150-3p
hsa-miR-6771-3p	KLF2	23313552	KLF2	hsa-mir-150	Activation	25248747	hsa-mir-150	hsa-miR-150-5p	hsa-miR-6771-3p/hsa-miR-150-5p
hsa-miR-6771-3p	KLF2	23313552	KLF2	hsa-mir-150	Activation	25248747	hsa-mir-150	hsa-miR-150-3p	hsa-miR-6771-3p/hsa-miR-150-3p
hsa-miR-4668-3p	KLF2	23313552	KLF2	hsa-mir-150	Activation	25248747	hsa-mir-150	hsa-miR-150-5p	hsa-miR-4668-3p/hsa-miR-150-5p
hsa-miR-4668-3p	KLF2	23313552	KLF2	hsa-mir-150	Activation	25248747	hsa-mir-150	hsa-miR-150-3p	hsa-miR-4668-3p/hsa-miR-150-3p
hsa-miR-548c-3p	KLF2	23313552	KLF2	hsa-mir-150	Activation	25248747	hsa-mir-150	hsa-miR-150-5p	hsa-miR-548c-3p/hsa-miR-150-5p
hsa-miR-548c-3p	KLF2	23313552	KLF2	hsa-mir-150	Activation	25248747	hsa-mir-150	hsa-miR-150-3p	hsa-miR-548c-3p/hsa-miR-150-3p
hsa-miR-6817-3p	KLF2	19536157	KLF2	hsa-mir-150	Activation	25248747	hsa-mir-150	hsa-miR-150-5p	hsa-miR-6817-3p/hsa-miR-150-5p
hsa-miR-6817-3p	KLF2	19536157	KLF2	hsa-mir-150	Activation	25248747	hsa-mir-150	hsa-miR-150-3p	hsa-miR-6817-3p/hsa-miR-150-3p
hsa-miR-6792-3p	KLF2	19536157	KLF2	hsa-mir-150	Activation	25248747	hsa-mir-150	hsa-miR-150-5p	hsa-miR-6792-3p/hsa-miR-150-5p
hsa-miR-6792-3p	KLF2	19536157	KLF2	hsa-mir-150	Activation	25248747	hsa-mir-150	hsa-miR-150-3p	hsa-miR-6792-3p/hsa-miR-150-3p
hsa-miR-6749-3p	KLF2	19536157	KLF2	hsa-mir-150	Activation	25248747	hsa-mir-150	hsa-miR-150-5p	hsa-miR-6749-3p/hsa-miR-150-5p
hsa-miR-6749-3p	KLF2	19536157	KLF2	hsa-mir-150	Activation	25248747	hsa-mir-150	hsa-miR-150-3p	hsa-miR-6749-3p/hsa-miR-150-3p
hsa-miR-4691-5p	KLF2	19536157	KLF2	hsa-mir-150	Activation	25248747	hsa-mir-150	hsa-miR-150-5p	hsa-miR-4691-5p/hsa-miR-150-5p
hsa-miR-4691-5p	KLF2	19536157	KLF2	hsa-mir-150	Activation	25248747	hsa-mir-150	hsa-miR-150-3p	hsa-miR-4691-5p/hsa-miR-150-3p
hsa-miR-3156-3p	KLF2	19536157	KLF2	hsa-mir-150	Activation	25248747	hsa-mir-150	hsa-miR-150-5p	hsa-miR-3156-3p/hsa-miR-150-5p
hsa-miR-3156-3p	KLF2	19536157	KLF2	hsa-mir-150	Activation	25248747	hsa-mir-150	hsa-miR-150-3p	hsa-miR-3156-3p/hsa-miR-150-3p
hsa-miR-377-3p	KLF2	19536157	KLF2	hsa-mir-150	Activation	25248747	hsa-mir-150	hsa-miR-150-5p	hsa-miR-377-3p/hsa-miR-150-5p
hsa-miR-377-3p	KLF2	19536157	KLF2	hsa-mir-150	Activation	25248747	hsa-mir-150	hsa-miR-150-3p	hsa-miR-377-3p/hsa-miR-150-3p
hsa-miR-532-3p	KLF2	19536157	KLF2	hsa-mir-150	Activation	25248747	hsa-mir-150	hsa-miR-150-5p	hsa-miR-532-3p/hsa-miR-150-5p
hsa-miR-532-3p	KLF2	19536157	KLF2	hsa-mir-150	Activation	25248747	hsa-mir-150	hsa-miR-150-3p	hsa-miR-532-3p/hsa-miR-150-3p
hsa-miR-660-3p	KLF2	19536157	KLF2	hsa-mir-150	Activation	25248747	hsa-mir-150	hsa-miR-150-5p	hsa-miR-660-3p/hsa-miR-150-5p
hsa-miR-660-3p	KLF2	19536157	KLF2	hsa-mir-150	Activation	25248747	hsa-mir-150	hsa-miR-150-3p	hsa-miR-660-3p/hsa-miR-150-3p
hsa-miR-5193	KLF2	19536157	KLF2	hsa-mir-150	Activation	25248747	hsa-mir-150	hsa-miR-150-5p	hsa-miR-5193/hsa-miR-150-5p
hsa-miR-5193	KLF2	19536157	KLF2	hsa-mir-150	Activation	25248747	hsa-mir-150	hsa-miR-150-3p	hsa-miR-5193/hsa-miR-150-3p
hsa-miR-4301	KLF2	19536157	KLF2	hsa-mir-150	Activation	25248747	hsa-mir-150	hsa-miR-150-5p	hsa-miR-4301/hsa-miR-150-5p
hsa-miR-4301	KLF2	19536157	KLF2	hsa-mir-150	Activation	25248747	hsa-mir-150	hsa-miR-150-3p	hsa-miR-4301/hsa-miR-150-3p
hsa-miR-1228-3p	KLF2	19536157	KLF2	hsa-mir-150	Activation	25248747	hsa-mir-150	hsa-miR-150-5p	hsa-miR-1228-3p/hsa-miR-150-5p
hsa-miR-1228-3p	KLF2	19536157	KLF2	hsa-mir-150	Activation	25248747	hsa-mir-150	hsa-miR-150-3p	hsa-miR-1228-3p/hsa-miR-150-3p
hsa-miR-92a-1-5p	KLF2	26299712	KLF2	hsa-mir-150	Activation	25248747	hsa-mir-150	hsa-miR-150-5p	hsa-miR-92a-1-5p/hsa-miR-150-5p
hsa-miR-92a-1-5p	KLF2	26299712	KLF2	hsa-mir-150	Activation	25248747	hsa-mir-150	hsa-miR-150-3p	hsa-miR-92a-1-5p/hsa-miR-150-3p
hsa-miR-1908-3p	KLF2	26701625	KLF2	hsa-mir-150	Activation	25248747	hsa-mir-150	hsa-miR-150-5p	hsa-miR-1908-3p/hsa-miR-150-5p
hsa-miR-1908-3p	KLF2	26701625	KLF2	hsa-mir-150	Activation	25248747	hsa-mir-150	hsa-miR-150-3p	hsa-miR-1908-3p/hsa-miR-150-3p
hsa-miR-3665	KLF2	26701625	KLF2	hsa-mir-150	Activation	25248747	hsa-mir-150	hsa-miR-150-5p	hsa-miR-3665/hsa-miR-150-5p
hsa-miR-3665	KLF2	26701625	KLF2	hsa-mir-150	Activation	25248747	hsa-mir-150	hsa-miR-150-3p	hsa-miR-3665/hsa-miR-150-3p
hsa-miR-4258	KLF2	26701625	KLF2	hsa-mir-150	Activation	25248747	hsa-mir-150	hsa-miR-150-5p	hsa-miR-4258/hsa-miR-150-5p
hsa-miR-4258	KLF2	26701625	KLF2	hsa-mir-150	Activation	25248747	hsa-mir-150	hsa-miR-150-3p	hsa-miR-4258/hsa-miR-150-3p
hsa-miR-6869-3p	KLF2	26701625	KLF2	hsa-mir-150	Activation	25248747	hsa-mir-150	hsa-miR-150-5p	hsa-miR-6869-3p/hsa-miR-150-5p
hsa-miR-6869-3p	KLF2	26701625	KLF2	hsa-mir-150	Activation	25248747	hsa-mir-150	hsa-miR-150-3p	hsa-miR-6869-3p/hsa-miR-150-3p
hsa-miR-1227-3p	KLF2	27292025	KLF2	hsa-mir-150	Activation	25248747	hsa-mir-150	hsa-miR-150-5p	hsa-miR-1227-3p/hsa-miR-150-5p
hsa-miR-1227-3p	KLF2	27292025	KLF2	hsa-mir-150	Activation	25248747	hsa-mir-150	hsa-miR-150-3p	hsa-miR-1227-3p/hsa-miR-150-3p
hsa-miR-1910-3p	KLF2	27292025	KLF2	hsa-mir-150	Activation	25248747	hsa-mir-150	hsa-miR-150-5p	hsa-miR-1910-3p/hsa-miR-150-5p
hsa-miR-1910-3p	KLF2	27292025	KLF2	hsa-mir-150	Activation	25248747	hsa-mir-150	hsa-miR-150-3p	hsa-miR-1910-3p/hsa-miR-150-3p
hsa-miR-298	KLF2	27292025	KLF2	hsa-mir-150	Activation	25248747	hsa-mir-150	hsa-miR-150-5p	hsa-miR-298/hsa-miR-150-5p
hsa-miR-298	KLF2	27292025	KLF2	hsa-mir-150	Activation	25248747	hsa-mir-150	hsa-miR-150-3p	hsa-miR-298/hsa-miR-150-3p
hsa-miR-3160-3p	KLF2	27292025	KLF2	hsa-mir-150	Activation	25248747	hsa-mir-150	hsa-miR-150-5p	hsa-miR-3160-3p/hsa-miR-150-5p
hsa-miR-3160-3p	KLF2	27292025	KLF2	hsa-mir-150	Activation	25248747	hsa-mir-150	hsa-miR-150-3p	hsa-miR-3160-3p/hsa-miR-150-3p
hsa-miR-3612	KLF2	27292025	KLF2	hsa-mir-150	Activation	25248747	hsa-mir-150	hsa-miR-150-5p	hsa-miR-3612/hsa-miR-150-5p
hsa-miR-3612	KLF2	27292025	KLF2	hsa-mir-150	Activation	25248747	hsa-mir-150	hsa-miR-150-3p	hsa-miR-3612/hsa-miR-150-3p
hsa-miR-4252	KLF2	27292025	KLF2	hsa-mir-150	Activation	25248747	hsa-mir-150	hsa-miR-150-5p	hsa-miR-4252/hsa-miR-150-5p
hsa-miR-4252	KLF2	27292025	KLF2	hsa-mir-150	Activation	25248747	hsa-mir-150	hsa-miR-150-3p	hsa-miR-4252/hsa-miR-150-3p
hsa-miR-4487	KLF2	27292025	KLF2	hsa-mir-150	Activation	25248747	hsa-mir-150	hsa-miR-150-5p	hsa-miR-4487/hsa-miR-150-5p
hsa-miR-4487	KLF2	27292025	KLF2	hsa-mir-150	Activation	25248747	hsa-mir-150	hsa-miR-150-3p	hsa-miR-4487/hsa-miR-150-3p
hsa-miR-455-3p	KLF2	27292025	KLF2	hsa-mir-150	Activation	25248747	hsa-mir-150	hsa-miR-150-5p	hsa-miR-455-3p/hsa-miR-150-5p
hsa-miR-455-3p	KLF2	27292025	KLF2	hsa-mir-150	Activation	25248747	hsa-mir-150	hsa-miR-150-3p	hsa-miR-455-3p/hsa-miR-150-3p
hsa-miR-4695-5p	KLF2	27292025	KLF2	hsa-mir-150	Activation	25248747	hsa-mir-150	hsa-miR-150-5p	hsa-miR-4695-5p/hsa-miR-150-5p
hsa-miR-4695-5p	KLF2	27292025	KLF2	hsa-mir-150	Activation	25248747	hsa-mir-150	hsa-miR-150-3p	hsa-miR-4695-5p/hsa-miR-150-3p
hsa-miR-495-5p	KLF2	27292025	KLF2	hsa-mir-150	Activation	25248747	hsa-mir-150	hsa-miR-150-5p	hsa-miR-495-5p/hsa-miR-150-5p
hsa-miR-495-5p	KLF2	27292025	KLF2	hsa-mir-150	Activation	25248747	hsa-mir-150	hsa-miR-150-3p	hsa-miR-495-5p/hsa-miR-150-3p
hsa-miR-5186	KLF2	27292025	KLF2	hsa-mir-150	Activation	25248747	hsa-mir-150	hsa-miR-150-5p	hsa-miR-5186/hsa-miR-150-5p
hsa-miR-5186	KLF2	27292025	KLF2	hsa-mir-150	Activation	25248747	hsa-mir-150	hsa-miR-150-3p	hsa-miR-5186/hsa-miR-150-3p
hsa-miR-550b-2-5p	KLF2	27292025	KLF2	hsa-mir-150	Activation	25248747	hsa-mir-150	hsa-miR-150-5p	hsa-miR-550b-2-5p/hsa-miR-150-5p
hsa-miR-550b-2-5p	KLF2	27292025	KLF2	hsa-mir-150	Activation	25248747	hsa-mir-150	hsa-miR-150-3p	hsa-miR-550b-2-5p/hsa-miR-150-3p
hsa-miR-558	KLF2	27292025	KLF2	hsa-mir-150	Activation	25248747	hsa-mir-150	hsa-miR-150-5p	hsa-miR-558/hsa-miR-150-5p
hsa-miR-558	KLF2	27292025	KLF2	hsa-mir-150	Activation	25248747	hsa-mir-150	hsa-miR-150-3p	hsa-miR-558/hsa-miR-150-3p
hsa-miR-6499-3p	KLF2	27292025	KLF2	hsa-mir-150	Activation	25248747	hsa-mir-150	hsa-miR-150-5p	hsa-miR-6499-3p/hsa-miR-150-5p
hsa-miR-6499-3p	KLF2	27292025	KLF2	hsa-mir-150	Activation	25248747	hsa-mir-150	hsa-miR-150-3p	hsa-miR-6499-3p/hsa-miR-150-3p
hsa-miR-650	KLF2	27292025	KLF2	hsa-mir-150	Activation	25248747	hsa-mir-150	hsa-miR-150-5p	hsa-miR-650/hsa-miR-150-5p
hsa-miR-650	KLF2	27292025	KLF2	hsa-mir-150	Activation	25248747	hsa-mir-150	hsa-miR-150-3p	hsa-miR-650/hsa-miR-150-3p
hsa-miR-6511a-5p	KLF2	27292025	KLF2	hsa-mir-150	Activation	25248747	hsa-mir-150	hsa-miR-150-5p	hsa-miR-6511a-5p/hsa-miR-150-5p
hsa-miR-6511a-5p	KLF2	27292025	KLF2	hsa-mir-150	Activation	25248747	hsa-mir-150	hsa-miR-150-3p	hsa-miR-6511a-5p/hsa-miR-150-3p
hsa-miR-6516-5p	KLF2	27292025	KLF2	hsa-mir-150	Activation	25248747	hsa-mir-150	hsa-miR-150-5p	hsa-miR-6516-5p/hsa-miR-150-5p
hsa-miR-6516-5p	KLF2	27292025	KLF2	hsa-mir-150	Activation	25248747	hsa-mir-150	hsa-miR-150-3p	hsa-miR-6516-5p/hsa-miR-150-3p
hsa-miR-193b-3p	LEF1	20304954	LEF1	hsa-mir-150	Activation	27285761	hsa-mir-150	hsa-miR-150-5p	hsa-miR-193b-3p/hsa-miR-150-5p
hsa-miR-193b-3p	LEF1	20304954	LEF1	hsa-mir-150	Activation	27285761	hsa-mir-150	hsa-miR-150-3p	hsa-miR-193b-3p/hsa-miR-150-3p
hsa-miR-34a-5p	LEF1	21566225	LEF1	hsa-mir-150	Activation	27285761	hsa-mir-150	hsa-miR-150-5p	hsa-miR-34a-5p/hsa-miR-150-5p
hsa-miR-34a-5p	LEF1	21566225	LEF1	hsa-mir-150	Activation	27285761	hsa-mir-150	hsa-miR-150-3p	hsa-miR-34a-5p/hsa-miR-150-3p
hsa-miR-218-5p	LEF1	22766851	LEF1	hsa-mir-150	Activation	27285761	hsa-mir-150	hsa-miR-150-5p	hsa-miR-218-5p/hsa-miR-150-5p
hsa-miR-218-5p	LEF1	22766851	LEF1	hsa-mir-150	Activation	27285761	hsa-mir-150	hsa-miR-150-3p	hsa-miR-218-5p/hsa-miR-150-3p
hsa-miR-449a	LEF1	22769578	LEF1	hsa-mir-150	Activation	27285761	hsa-mir-150	hsa-miR-150-5p	hsa-miR-449a/hsa-miR-150-5p
hsa-miR-449a	LEF1	22769578	LEF1	hsa-mir-150	Activation	27285761	hsa-mir-150	hsa-miR-150-3p	hsa-miR-449a/hsa-miR-150-3p
hsa-miR-34c-3p	LEF1	22421157	LEF1	hsa-mir-150	Activation	27285761	hsa-mir-150	hsa-miR-150-5p	hsa-miR-34c-3p/hsa-miR-150-5p
hsa-miR-34c-3p	LEF1	22421157	LEF1	hsa-mir-150	Activation	27285761	hsa-mir-150	hsa-miR-150-3p	hsa-miR-34c-3p/hsa-miR-150-3p
hsa-miR-452-5p	LEF1	23695168	LEF1	hsa-mir-150	Activation	27285761	hsa-mir-150	hsa-miR-150-5p	hsa-miR-452-5p/hsa-miR-150-5p
hsa-miR-452-5p	LEF1	23695168	LEF1	hsa-mir-150	Activation	27285761	hsa-mir-150	hsa-miR-150-3p	hsa-miR-452-5p/hsa-miR-150-3p
hsa-miR-335-5p	MYOD1	18185580	MYOD1	hsa-mir-150	Activation	25435958	hsa-mir-150	hsa-miR-150-5p	hsa-miR-335-5p/hsa-miR-150-5p
hsa-miR-335-5p	MYOD1	18185580	MYOD1	hsa-mir-150	Activation	25435958	hsa-mir-150	hsa-miR-150-3p	hsa-miR-335-5p/hsa-miR-150-3p
hsa-miR-324-5p	MYOD1	23622248	MYOD1	hsa-mir-150	Activation	25435958	hsa-mir-150	hsa-miR-150-5p	hsa-miR-324-5p/hsa-miR-150-5p
hsa-miR-324-5p	MYOD1	23622248	MYOD1	hsa-mir-150	Activation	25435958	hsa-mir-150	hsa-miR-150-3p	hsa-miR-324-5p/hsa-miR-150-3p
hsa-miR-3196	MYOD1	27780918	MYOD1	hsa-mir-150	Activation	25435958	hsa-mir-150	hsa-miR-150-5p	hsa-miR-3196/hsa-miR-150-5p
hsa-miR-3196	MYOD1	27780918	MYOD1	hsa-mir-150	Activation	25435958	hsa-mir-150	hsa-miR-150-3p	hsa-miR-3196/hsa-miR-150-3p
hsa-miR-145-5p	KLF4	19409607	KLF4	hsa-mir-15a	Activation(feedback)	23867820	hsa-mir-15a	hsa-miR-15a-5p	hsa-miR-145-5p/hsa-miR-15a-5p
hsa-miR-145-5p	KLF4	19409607	KLF4	hsa-mir-15a	Activation(feedback)	23867820	hsa-mir-15a	hsa-miR-15a-3p	hsa-miR-145-5p/hsa-miR-15a-3p
hsa-miR-10b-5p	KLF4	20075075	KLF4	hsa-mir-15a	Activation(feedback)	23867820	hsa-mir-15a	hsa-miR-15a-5p	hsa-miR-10b-5p/hsa-miR-15a-5p
hsa-miR-10b-5p	KLF4	20075075	KLF4	hsa-mir-15a	Activation(feedback)	23867820	hsa-mir-15a	hsa-miR-15a-3p	hsa-miR-10b-5p/hsa-miR-15a-3p
hsa-miR-25-3p	KLF4	19541842	KLF4	hsa-mir-15a	Activation(feedback)	23867820	hsa-mir-15a	hsa-miR-15a-5p	hsa-miR-25-3p/hsa-miR-15a-5p
hsa-miR-25-3p	KLF4	19541842	KLF4	hsa-mir-15a	Activation(feedback)	23867820	hsa-mir-15a	hsa-miR-15a-3p	hsa-miR-25-3p/hsa-miR-15a-3p
hsa-miR-135b-5p	KLF4	20981674	KLF4	hsa-mir-15a	Activation(feedback)	23867820	hsa-mir-15a	hsa-miR-15a-5p	hsa-miR-135b-5p/hsa-miR-15a-5p
hsa-miR-135b-5p	KLF4	20981674	KLF4	hsa-mir-15a	Activation(feedback)	23867820	hsa-mir-15a	hsa-miR-15a-3p	hsa-miR-135b-5p/hsa-miR-15a-3p
hsa-miR-130a-3p	KLF4	20981674	KLF4	hsa-mir-15a	Activation(feedback)	23867820	hsa-mir-15a	hsa-miR-15a-5p	hsa-miR-130a-3p/hsa-miR-15a-5p
hsa-miR-130a-3p	KLF4	20981674	KLF4	hsa-mir-15a	Activation(feedback)	23867820	hsa-mir-15a	hsa-miR-15a-3p	hsa-miR-130a-3p/hsa-miR-15a-3p
hsa-miR-663a	KLF4	21378144	KLF4	hsa-mir-15a	Activation(feedback)	23867820	hsa-mir-15a	hsa-miR-15a-5p	hsa-miR-663a/hsa-miR-15a-5p
hsa-miR-663a	KLF4	21378144	KLF4	hsa-mir-15a	Activation(feedback)	23867820	hsa-mir-15a	hsa-miR-15a-3p	hsa-miR-663a/hsa-miR-15a-3p
hsa-miR-103a-3p	KLF4	22593189	KLF4	hsa-mir-15a	Activation(feedback)	23867820	hsa-mir-15a	hsa-miR-15a-5p	hsa-miR-103a-3p/hsa-miR-15a-5p
hsa-miR-103a-3p	KLF4	22593189	KLF4	hsa-mir-15a	Activation(feedback)	23867820	hsa-mir-15a	hsa-miR-15a-3p	hsa-miR-103a-3p/hsa-miR-15a-3p
hsa-miR-107	KLF4	22593189	KLF4	hsa-mir-15a	Activation(feedback)	23867820	hsa-mir-15a	hsa-miR-15a-5p	hsa-miR-107/hsa-miR-15a-5p
hsa-miR-107	KLF4	22593189	KLF4	hsa-mir-15a	Activation(feedback)	23867820	hsa-mir-15a	hsa-miR-15a-3p	hsa-miR-107/hsa-miR-15a-3p
hsa-miR-335-5p	KLF4	18185580	KLF4	hsa-mir-15a	Activation(feedback)	23867820	hsa-mir-15a	hsa-miR-15a-5p	hsa-miR-335-5p/hsa-miR-15a-5p
hsa-miR-335-5p	KLF4	18185580	KLF4	hsa-mir-15a	Activation(feedback)	23867820	hsa-mir-15a	hsa-miR-15a-3p	hsa-miR-335-5p/hsa-miR-15a-3p
hsa-miR-128-3p	KLF4	19409607	KLF4	hsa-mir-15a	Activation(feedback)	23867820	hsa-mir-15a	hsa-miR-15a-5p	hsa-miR-128-3p/hsa-miR-15a-5p
hsa-miR-128-3p	KLF4	19409607	KLF4	hsa-mir-15a	Activation(feedback)	23867820	hsa-mir-15a	hsa-miR-15a-3p	hsa-miR-128-3p/hsa-miR-15a-3p
hsa-miR-124-3p	KLF4	18668037	KLF4	hsa-mir-15a	Activation(feedback)	23867820	hsa-mir-15a	hsa-miR-15a-5p	hsa-miR-124-3p/hsa-miR-15a-5p
hsa-miR-124-3p	KLF4	18668037	KLF4	hsa-mir-15a	Activation(feedback)	23867820	hsa-mir-15a	hsa-miR-15a-3p	hsa-miR-124-3p/hsa-miR-15a-3p
hsa-miR-30b-5p	KLF4	23622248	KLF4	hsa-mir-15a	Activation(feedback)	23867820	hsa-mir-15a	hsa-miR-15a-5p	hsa-miR-30b-5p/hsa-miR-15a-5p
hsa-miR-30b-5p	KLF4	23622248	KLF4	hsa-mir-15a	Activation(feedback)	23867820	hsa-mir-15a	hsa-miR-15a-3p	hsa-miR-30b-5p/hsa-miR-15a-3p
hsa-miR-29a-3p	KLF4	24281002	KLF4	hsa-mir-15a	Activation(feedback)	23867820	hsa-mir-15a	hsa-miR-15a-5p	hsa-miR-29a-3p/hsa-miR-15a-5p
hsa-miR-29a-3p	KLF4	24281002	KLF4	hsa-mir-15a	Activation(feedback)	23867820	hsa-mir-15a	hsa-miR-15a-3p	hsa-miR-29a-3p/hsa-miR-15a-3p
hsa-miR-15a-5p	KLF4	23867820	KLF4	hsa-mir-15a	Activation(feedback)	23867820	hsa-mir-15a	hsa-miR-15a-5p	hsa-miR-15a-5p/hsa-miR-15a-5p
hsa-miR-15a-5p	KLF4	23867820	KLF4	hsa-mir-15a	Activation(feedback)	23867820	hsa-mir-15a	hsa-miR-15a-3p	hsa-miR-15a-5p/hsa-miR-15a-3p
hsa-miR-624-3p	KLF4	23807165	KLF4	hsa-mir-15a	Activation(feedback)	23867820	hsa-mir-15a	hsa-miR-15a-5p	hsa-miR-624-3p/hsa-miR-15a-5p
hsa-miR-624-3p	KLF4	23807165	KLF4	hsa-mir-15a	Activation(feedback)	23867820	hsa-mir-15a	hsa-miR-15a-3p	hsa-miR-624-3p/hsa-miR-15a-3p
hsa-miR-34a-5p	KLF4	24415058	KLF4	hsa-mir-15a	Activation(feedback)	23867820	hsa-mir-15a	hsa-miR-15a-5p	hsa-miR-34a-5p/hsa-miR-15a-5p
hsa-miR-34a-5p	KLF4	24415058	KLF4	hsa-mir-15a	Activation(feedback)	23867820	hsa-mir-15a	hsa-miR-15a-3p	hsa-miR-34a-5p/hsa-miR-15a-3p
hsa-miR-7-5p	KLF4	23384942	KLF4	hsa-mir-15a	Activation(feedback)	23867820	hsa-mir-15a	hsa-miR-15a-5p	hsa-miR-7-5p/hsa-miR-15a-5p
hsa-miR-7-5p	KLF4	23384942	KLF4	hsa-mir-15a	Activation(feedback)	23867820	hsa-mir-15a	hsa-miR-15a-3p	hsa-miR-7-5p/hsa-miR-15a-3p
hsa-miR-137	KLF4	24084696	KLF4	hsa-mir-15a	Activation(feedback)	23867820	hsa-mir-15a	hsa-miR-15a-5p	hsa-miR-137/hsa-miR-15a-5p
hsa-miR-137	KLF4	24084696	KLF4	hsa-mir-15a	Activation(feedback)	23867820	hsa-mir-15a	hsa-miR-15a-3p	hsa-miR-137/hsa-miR-15a-3p
hsa-miR-152-3p	KLF4	25218589	KLF4	hsa-mir-15a	Activation(feedback)	23867820	hsa-mir-15a	hsa-miR-15a-5p	hsa-miR-152-3p/hsa-miR-15a-5p
hsa-miR-152-3p	KLF4	25218589	KLF4	hsa-mir-15a	Activation(feedback)	23867820	hsa-mir-15a	hsa-miR-15a-3p	hsa-miR-152-3p/hsa-miR-15a-3p
hsa-miR-206	KLF4	24855559	KLF4	hsa-mir-15a	Activation(feedback)	23867820	hsa-mir-15a	hsa-miR-15a-5p	hsa-miR-206/hsa-miR-15a-5p
hsa-miR-206	KLF4	24855559	KLF4	hsa-mir-15a	Activation(feedback)	23867820	hsa-mir-15a	hsa-miR-15a-3p	hsa-miR-206/hsa-miR-15a-3p
hsa-miR-32-5p	KLF4	26471298	KLF4	hsa-mir-15a	Activation(feedback)	23867820	hsa-mir-15a	hsa-miR-15a-5p	hsa-miR-32-5p/hsa-miR-15a-5p
hsa-miR-32-5p	KLF4	26471298	KLF4	hsa-mir-15a	Activation(feedback)	23867820	hsa-mir-15a	hsa-miR-15a-3p	hsa-miR-32-5p/hsa-miR-15a-3p
hsa-miR-367-3p	KLF4	27335771	KLF4	hsa-mir-15a	Activation(feedback)	23867820	hsa-mir-15a	hsa-miR-15a-5p	hsa-miR-367-3p/hsa-miR-15a-5p
hsa-miR-367-3p	KLF4	27335771	KLF4	hsa-mir-15a	Activation(feedback)	23867820	hsa-mir-15a	hsa-miR-15a-3p	hsa-miR-367-3p/hsa-miR-15a-3p
hsa-miR-92a-3p	KLF4	27411964	KLF4	hsa-mir-15a	Activation(feedback)	23867820	hsa-mir-15a	hsa-miR-15a-5p	hsa-miR-92a-3p/hsa-miR-15a-5p
hsa-miR-92a-3p	KLF4	27411964	KLF4	hsa-mir-15a	Activation(feedback)	23867820	hsa-mir-15a	hsa-miR-15a-3p	hsa-miR-92a-3p/hsa-miR-15a-3p
hsa-miR-135a-5p	KLF4	27302923	KLF4	hsa-mir-15a	Activation(feedback)	23867820	hsa-mir-15a	hsa-miR-15a-5p	hsa-miR-135a-5p/hsa-miR-15a-5p
hsa-miR-135a-5p	KLF4	27302923	KLF4	hsa-mir-15a	Activation(feedback)	23867820	hsa-mir-15a	hsa-miR-15a-3p	hsa-miR-135a-5p/hsa-miR-15a-3p
hsa-miR-29c-3p	KLF4	26020233	KLF4	hsa-mir-15a	Activation(feedback)	23867820	hsa-mir-15a	hsa-miR-15a-5p	hsa-miR-29c-3p/hsa-miR-15a-5p
hsa-miR-29c-3p	KLF4	26020233	KLF4	hsa-mir-15a	Activation(feedback)	23867820	hsa-mir-15a	hsa-miR-15a-3p	hsa-miR-29c-3p/hsa-miR-15a-3p
hsa-miR-375	KLF4	27279635	KLF4	hsa-mir-15a	Activation(feedback)	23867820	hsa-mir-15a	hsa-miR-15a-5p	hsa-miR-375/hsa-miR-15a-5p
hsa-miR-375	KLF4	27279635	KLF4	hsa-mir-15a	Activation(feedback)	23867820	hsa-mir-15a	hsa-miR-15a-3p	hsa-miR-375/hsa-miR-15a-3p
hsa-miR-26a-5p	E2F7	23096114	E2F7	hsa-mir-15a	Repression(feedback)	26397135	hsa-mir-15a	hsa-miR-15a-5p	hsa-miR-26a-5p/hsa-miR-15a-5p
hsa-miR-26a-5p	E2F7	23096114	E2F7	hsa-mir-15a	Repression(feedback)	26397135	hsa-mir-15a	hsa-miR-15a-3p	hsa-miR-26a-5p/hsa-miR-15a-3p
hsa-miR-125a-5p	E2F7	20371350	E2F7	hsa-mir-15a	Repression(feedback)	26397135	hsa-mir-15a	hsa-miR-15a-5p	hsa-miR-125a-5p/hsa-miR-15a-5p
hsa-miR-125a-5p	E2F7	20371350	E2F7	hsa-mir-15a	Repression(feedback)	26397135	hsa-mir-15a	hsa-miR-15a-3p	hsa-miR-125a-5p/hsa-miR-15a-3p
hsa-miR-9-5p	E2F7	17612493	E2F7	hsa-mir-15a	Repression(feedback)	26397135	hsa-mir-15a	hsa-miR-15a-5p	hsa-miR-9-5p/hsa-miR-15a-5p
hsa-miR-9-5p	E2F7	17612493	E2F7	hsa-mir-15a	Repression(feedback)	26397135	hsa-mir-15a	hsa-miR-15a-3p	hsa-miR-9-5p/hsa-miR-15a-3p
hsa-miR-128-3p	E2F7	17612493	E2F7	hsa-mir-15a	Repression(feedback)	26397135	hsa-mir-15a	hsa-miR-15a-5p	hsa-miR-128-3p/hsa-miR-15a-5p
hsa-miR-128-3p	E2F7	17612493	E2F7	hsa-mir-15a	Repression(feedback)	26397135	hsa-mir-15a	hsa-miR-15a-3p	hsa-miR-128-3p/hsa-miR-15a-3p
hsa-miR-10a-5p	E2F7	20371350	E2F7	hsa-mir-15a	Repression(feedback)	26397135	hsa-mir-15a	hsa-miR-15a-5p	hsa-miR-10a-5p/hsa-miR-15a-5p
hsa-miR-10a-5p	E2F7	20371350	E2F7	hsa-mir-15a	Repression(feedback)	26397135	hsa-mir-15a	hsa-miR-15a-3p	hsa-miR-10a-5p/hsa-miR-15a-3p
hsa-miR-103a-3p	E2F7	20371350	E2F7	hsa-mir-15a	Repression(feedback)	26397135	hsa-mir-15a	hsa-miR-15a-5p	hsa-miR-103a-3p/hsa-miR-15a-5p
hsa-miR-103a-3p	E2F7	20371350	E2F7	hsa-mir-15a	Repression(feedback)	26397135	hsa-mir-15a	hsa-miR-15a-3p	hsa-miR-103a-3p/hsa-miR-15a-3p
hsa-miR-16-5p	E2F7	20371350	E2F7	hsa-mir-15a	Repression(feedback)	26397135	hsa-mir-15a	hsa-miR-15a-5p	hsa-miR-16-5p/hsa-miR-15a-5p
hsa-miR-16-5p	E2F7	20371350	E2F7	hsa-mir-15a	Repression(feedback)	26397135	hsa-mir-15a	hsa-miR-15a-3p	hsa-miR-16-5p/hsa-miR-15a-3p
hsa-miR-125b-5p	E2F7	23622248	E2F7	hsa-mir-15a	Repression(feedback)	26397135	hsa-mir-15a	hsa-miR-15a-5p	hsa-miR-125b-5p/hsa-miR-15a-5p
hsa-miR-125b-5p	E2F7	23622248	E2F7	hsa-mir-15a	Repression(feedback)	26397135	hsa-mir-15a	hsa-miR-15a-3p	hsa-miR-125b-5p/hsa-miR-15a-3p
hsa-let-7b-5p	E2F7	23622248	E2F7	hsa-mir-15a	Repression(feedback)	26397135	hsa-mir-15a	hsa-miR-15a-5p	hsa-let-7b-5p/hsa-miR-15a-5p
hsa-let-7b-5p	E2F7	23622248	E2F7	hsa-mir-15a	Repression(feedback)	26397135	hsa-mir-15a	hsa-miR-15a-3p	hsa-let-7b-5p/hsa-miR-15a-3p
hsa-miR-4282	E2F7	24398324	E2F7	hsa-mir-15a	Repression(feedback)	26397135	hsa-mir-15a	hsa-miR-15a-5p	hsa-miR-4282/hsa-miR-15a-5p
hsa-miR-4282	E2F7	24398324	E2F7	hsa-mir-15a	Repression(feedback)	26397135	hsa-mir-15a	hsa-miR-15a-3p	hsa-miR-4282/hsa-miR-15a-3p
hsa-miR-6798-3p	E2F7	23446348	E2F7	hsa-mir-15a	Repression(feedback)	26397135	hsa-mir-15a	hsa-miR-15a-5p	hsa-miR-6798-3p/hsa-miR-15a-5p
hsa-miR-6798-3p	E2F7	23446348	E2F7	hsa-mir-15a	Repression(feedback)	26397135	hsa-mir-15a	hsa-miR-15a-3p	hsa-miR-6798-3p/hsa-miR-15a-3p
hsa-miR-95-5p	E2F7	24398324	E2F7	hsa-mir-15a	Repression(feedback)	26397135	hsa-mir-15a	hsa-miR-15a-5p	hsa-miR-95-5p/hsa-miR-15a-5p
hsa-miR-95-5p	E2F7	24398324	E2F7	hsa-mir-15a	Repression(feedback)	26397135	hsa-mir-15a	hsa-miR-15a-3p	hsa-miR-95-5p/hsa-miR-15a-3p
hsa-miR-3163	E2F7	24398324	E2F7	hsa-mir-15a	Repression(feedback)	26397135	hsa-mir-15a	hsa-miR-15a-5p	hsa-miR-3163/hsa-miR-15a-5p
hsa-miR-3163	E2F7	24398324	E2F7	hsa-mir-15a	Repression(feedback)	26397135	hsa-mir-15a	hsa-miR-15a-3p	hsa-miR-3163/hsa-miR-15a-3p
hsa-miR-3942-5p	E2F7	24398324	E2F7	hsa-mir-15a	Repression(feedback)	26397135	hsa-mir-15a	hsa-miR-15a-5p	hsa-miR-3942-5p/hsa-miR-15a-5p
hsa-miR-3942-5p	E2F7	24398324	E2F7	hsa-mir-15a	Repression(feedback)	26397135	hsa-mir-15a	hsa-miR-15a-3p	hsa-miR-3942-5p/hsa-miR-15a-3p
hsa-miR-4703-5p	E2F7	24398324	E2F7	hsa-mir-15a	Repression(feedback)	26397135	hsa-mir-15a	hsa-miR-15a-5p	hsa-miR-4703-5p/hsa-miR-15a-5p
hsa-miR-4703-5p	E2F7	24398324	E2F7	hsa-mir-15a	Repression(feedback)	26397135	hsa-mir-15a	hsa-miR-15a-3p	hsa-miR-4703-5p/hsa-miR-15a-3p
hsa-miR-548at-5p	E2F7	23446348	E2F7	hsa-mir-15a	Repression(feedback)	26397135	hsa-mir-15a	hsa-miR-15a-5p	hsa-miR-548at-5p/hsa-miR-15a-5p
hsa-miR-548at-5p	E2F7	23446348	E2F7	hsa-mir-15a	Repression(feedback)	26397135	hsa-mir-15a	hsa-miR-15a-3p	hsa-miR-548at-5p/hsa-miR-15a-3p
hsa-miR-655-3p	E2F7	24398324	E2F7	hsa-mir-15a	Repression(feedback)	26397135	hsa-mir-15a	hsa-miR-15a-5p	hsa-miR-655-3p/hsa-miR-15a-5p
hsa-miR-655-3p	E2F7	24398324	E2F7	hsa-mir-15a	Repression(feedback)	26397135	hsa-mir-15a	hsa-miR-15a-3p	hsa-miR-655-3p/hsa-miR-15a-3p
hsa-miR-374c-5p	E2F7	24398324	E2F7	hsa-mir-15a	Repression(feedback)	26397135	hsa-mir-15a	hsa-miR-15a-5p	hsa-miR-374c-5p/hsa-miR-15a-5p
hsa-miR-374c-5p	E2F7	24398324	E2F7	hsa-mir-15a	Repression(feedback)	26397135	hsa-mir-15a	hsa-miR-15a-3p	hsa-miR-374c-5p/hsa-miR-15a-3p
hsa-miR-6792-5p	E2F7	24398324	E2F7	hsa-mir-15a	Repression(feedback)	26397135	hsa-mir-15a	hsa-miR-15a-5p	hsa-miR-6792-5p/hsa-miR-15a-5p
hsa-miR-6792-5p	E2F7	24398324	E2F7	hsa-mir-15a	Repression(feedback)	26397135	hsa-mir-15a	hsa-miR-15a-3p	hsa-miR-6792-5p/hsa-miR-15a-3p
hsa-miR-548e-5p	E2F7	24398324	E2F7	hsa-mir-15a	Repression(feedback)	26397135	hsa-mir-15a	hsa-miR-15a-5p	hsa-miR-548e-5p/hsa-miR-15a-5p
hsa-miR-548e-5p	E2F7	24398324	E2F7	hsa-mir-15a	Repression(feedback)	26397135	hsa-mir-15a	hsa-miR-15a-3p	hsa-miR-548e-5p/hsa-miR-15a-3p
hsa-miR-195-5p	E2F7	22473208	E2F7	hsa-mir-15a	Repression(feedback)	26397135	hsa-mir-15a	hsa-miR-15a-5p	hsa-miR-195-5p/hsa-miR-15a-5p
hsa-miR-195-5p	E2F7	22473208	E2F7	hsa-mir-15a	Repression(feedback)	26397135	hsa-mir-15a	hsa-miR-15a-3p	hsa-miR-195-5p/hsa-miR-15a-3p
hsa-miR-15a-5p	E2F7	22473208	E2F7	hsa-mir-15a	Repression(feedback)	26397135	hsa-mir-15a	hsa-miR-15a-5p	hsa-miR-15a-5p/hsa-miR-15a-5p
hsa-miR-15a-5p	E2F7	22473208	E2F7	hsa-mir-15a	Repression(feedback)	26397135	hsa-mir-15a	hsa-miR-15a-3p	hsa-miR-15a-5p/hsa-miR-15a-3p
hsa-miR-424-5p	E2F7	24398324	E2F7	hsa-mir-15a	Repression(feedback)	26397135	hsa-mir-15a	hsa-miR-15a-5p	hsa-miR-424-5p/hsa-miR-15a-5p
hsa-miR-424-5p	E2F7	24398324	E2F7	hsa-mir-15a	Repression(feedback)	26397135	hsa-mir-15a	hsa-miR-15a-3p	hsa-miR-424-5p/hsa-miR-15a-3p
hsa-miR-15b-5p	E2F7	22473208	E2F7	hsa-mir-15a	Repression(feedback)	26397135	hsa-mir-15a	hsa-miR-15a-5p	hsa-miR-15b-5p/hsa-miR-15a-5p
hsa-miR-15b-5p	E2F7	22473208	E2F7	hsa-mir-15a	Repression(feedback)	26397135	hsa-mir-15a	hsa-miR-15a-3p	hsa-miR-15b-5p/hsa-miR-15a-3p
hsa-miR-497-5p	E2F7	24398324	E2F7	hsa-mir-15a	Repression(feedback)	26397135	hsa-mir-15a	hsa-miR-15a-5p	hsa-miR-497-5p/hsa-miR-15a-5p
hsa-miR-497-5p	E2F7	24398324	E2F7	hsa-mir-15a	Repression(feedback)	26397135	hsa-mir-15a	hsa-miR-15a-3p	hsa-miR-497-5p/hsa-miR-15a-3p
hsa-miR-6838-5p	E2F7	24398324	E2F7	hsa-mir-15a	Repression(feedback)	26397135	hsa-mir-15a	hsa-miR-15a-5p	hsa-miR-6838-5p/hsa-miR-15a-5p
hsa-miR-6838-5p	E2F7	24398324	E2F7	hsa-mir-15a	Repression(feedback)	26397135	hsa-mir-15a	hsa-miR-15a-3p	hsa-miR-6838-5p/hsa-miR-15a-3p
hsa-miR-4465	E2F7	23446348	E2F7	hsa-mir-15a	Repression(feedback)	26397135	hsa-mir-15a	hsa-miR-15a-5p	hsa-miR-4465/hsa-miR-15a-5p
hsa-miR-4465	E2F7	23446348	E2F7	hsa-mir-15a	Repression(feedback)	26397135	hsa-mir-15a	hsa-miR-15a-3p	hsa-miR-4465/hsa-miR-15a-3p
hsa-miR-26b-5p	E2F7	23446348	E2F7	hsa-mir-15a	Repression(feedback)	26397135	hsa-mir-15a	hsa-miR-15a-5p	hsa-miR-26b-5p/hsa-miR-15a-5p
hsa-miR-26b-5p	E2F7	23446348	E2F7	hsa-mir-15a	Repression(feedback)	26397135	hsa-mir-15a	hsa-miR-15a-3p	hsa-miR-26b-5p/hsa-miR-15a-3p
hsa-miR-1297	E2F7	23446348	E2F7	hsa-mir-15a	Repression(feedback)	26397135	hsa-mir-15a	hsa-miR-15a-5p	hsa-miR-1297/hsa-miR-15a-5p
hsa-miR-1297	E2F7	23446348	E2F7	hsa-mir-15a	Repression(feedback)	26397135	hsa-mir-15a	hsa-miR-15a-3p	hsa-miR-1297/hsa-miR-15a-3p
hsa-miR-3144-3p	E2F7	23446348	E2F7	hsa-mir-15a	Repression(feedback)	26397135	hsa-mir-15a	hsa-miR-15a-5p	hsa-miR-3144-3p/hsa-miR-15a-5p
hsa-miR-3144-3p	E2F7	23446348	E2F7	hsa-mir-15a	Repression(feedback)	26397135	hsa-mir-15a	hsa-miR-15a-3p	hsa-miR-3144-3p/hsa-miR-15a-3p
hsa-miR-376a-5p	E2F7	23446348	E2F7	hsa-mir-15a	Repression(feedback)	26397135	hsa-mir-15a	hsa-miR-15a-5p	hsa-miR-376a-5p/hsa-miR-15a-5p
hsa-miR-376a-5p	E2F7	23446348	E2F7	hsa-mir-15a	Repression(feedback)	26397135	hsa-mir-15a	hsa-miR-15a-3p	hsa-miR-376a-5p/hsa-miR-15a-3p
hsa-miR-376a-2-5p	E2F7	23446348	E2F7	hsa-mir-15a	Repression(feedback)	26397135	hsa-mir-15a	hsa-miR-15a-5p	hsa-miR-376a-2-5p/hsa-miR-15a-5p
hsa-miR-376a-2-5p	E2F7	23446348	E2F7	hsa-mir-15a	Repression(feedback)	26397135	hsa-mir-15a	hsa-miR-15a-3p	hsa-miR-376a-2-5p/hsa-miR-15a-3p
hsa-miR-643	E2F7	23446348	E2F7	hsa-mir-15a	Repression(feedback)	26397135	hsa-mir-15a	hsa-miR-15a-5p	hsa-miR-643/hsa-miR-15a-5p
hsa-miR-643	E2F7	23446348	E2F7	hsa-mir-15a	Repression(feedback)	26397135	hsa-mir-15a	hsa-miR-15a-3p	hsa-miR-643/hsa-miR-15a-3p
hsa-miR-4431	E2F7	23446348	E2F7	hsa-mir-15a	Repression(feedback)	26397135	hsa-mir-15a	hsa-miR-15a-5p	hsa-miR-4431/hsa-miR-15a-5p
hsa-miR-4431	E2F7	23446348	E2F7	hsa-mir-15a	Repression(feedback)	26397135	hsa-mir-15a	hsa-miR-15a-3p	hsa-miR-4431/hsa-miR-15a-3p
hsa-miR-5697	E2F7	23446348	E2F7	hsa-mir-15a	Repression(feedback)	26397135	hsa-mir-15a	hsa-miR-15a-5p	hsa-miR-5697/hsa-miR-15a-5p
hsa-miR-5697	E2F7	23446348	E2F7	hsa-mir-15a	Repression(feedback)	26397135	hsa-mir-15a	hsa-miR-15a-3p	hsa-miR-5697/hsa-miR-15a-3p
hsa-miR-6831-5p	E2F7	23446348	E2F7	hsa-mir-15a	Repression(feedback)	26397135	hsa-mir-15a	hsa-miR-15a-5p	hsa-miR-6831-5p/hsa-miR-15a-5p
hsa-miR-6831-5p	E2F7	23446348	E2F7	hsa-mir-15a	Repression(feedback)	26397135	hsa-mir-15a	hsa-miR-15a-3p	hsa-miR-6831-5p/hsa-miR-15a-3p
hsa-miR-4640-3p	E2F7	23446348	E2F7	hsa-mir-15a	Repression(feedback)	26397135	hsa-mir-15a	hsa-miR-15a-5p	hsa-miR-4640-3p/hsa-miR-15a-5p
hsa-miR-4640-3p	E2F7	23446348	E2F7	hsa-mir-15a	Repression(feedback)	26397135	hsa-mir-15a	hsa-miR-15a-3p	hsa-miR-4640-3p/hsa-miR-15a-3p
hsa-miR-3927-3p	E2F7	23446348	E2F7	hsa-mir-15a	Repression(feedback)	26397135	hsa-mir-15a	hsa-miR-15a-5p	hsa-miR-3927-3p/hsa-miR-15a-5p
hsa-miR-3927-3p	E2F7	23446348	E2F7	hsa-mir-15a	Repression(feedback)	26397135	hsa-mir-15a	hsa-miR-15a-3p	hsa-miR-3927-3p/hsa-miR-15a-3p
hsa-miR-548t-5p	E2F7	23446348	E2F7	hsa-mir-15a	Repression(feedback)	26397135	hsa-mir-15a	hsa-miR-15a-5p	hsa-miR-548t-5p/hsa-miR-15a-5p
hsa-miR-548t-5p	E2F7	23446348	E2F7	hsa-mir-15a	Repression(feedback)	26397135	hsa-mir-15a	hsa-miR-15a-3p	hsa-miR-548t-5p/hsa-miR-15a-3p
hsa-miR-548az-5p	E2F7	23446348	E2F7	hsa-mir-15a	Repression(feedback)	26397135	hsa-mir-15a	hsa-miR-15a-5p	hsa-miR-548az-5p/hsa-miR-15a-5p
hsa-miR-548az-5p	E2F7	23446348	E2F7	hsa-mir-15a	Repression(feedback)	26397135	hsa-mir-15a	hsa-miR-15a-3p	hsa-miR-548az-5p/hsa-miR-15a-3p
hsa-miR-548n	E2F7	23446348	E2F7	hsa-mir-15a	Repression(feedback)	26397135	hsa-mir-15a	hsa-miR-15a-5p	hsa-miR-548n/hsa-miR-15a-5p
hsa-miR-548n	E2F7	23446348	E2F7	hsa-mir-15a	Repression(feedback)	26397135	hsa-mir-15a	hsa-miR-15a-3p	hsa-miR-548n/hsa-miR-15a-3p
hsa-miR-196a-5p	E2F7	23446348	E2F7	hsa-mir-15a	Repression(feedback)	26397135	hsa-mir-15a	hsa-miR-15a-5p	hsa-miR-196a-5p/hsa-miR-15a-5p
hsa-miR-196a-5p	E2F7	23446348	E2F7	hsa-mir-15a	Repression(feedback)	26397135	hsa-mir-15a	hsa-miR-15a-3p	hsa-miR-196a-5p/hsa-miR-15a-3p
hsa-miR-196b-5p	E2F7	23446348	E2F7	hsa-mir-15a	Repression(feedback)	26397135	hsa-mir-15a	hsa-miR-15a-5p	hsa-miR-196b-5p/hsa-miR-15a-5p
hsa-miR-196b-5p	E2F7	23446348	E2F7	hsa-mir-15a	Repression(feedback)	26397135	hsa-mir-15a	hsa-miR-15a-3p	hsa-miR-196b-5p/hsa-miR-15a-3p
hsa-miR-27b-3p	E2F7	22473208	E2F7	hsa-mir-15a	Repression(feedback)	26397135	hsa-mir-15a	hsa-miR-15a-5p	hsa-miR-27b-3p/hsa-miR-15a-5p
hsa-miR-27b-3p	E2F7	22473208	E2F7	hsa-mir-15a	Repression(feedback)	26397135	hsa-mir-15a	hsa-miR-15a-3p	hsa-miR-27b-3p/hsa-miR-15a-3p
hsa-miR-27a-3p	E2F7	22473208	E2F7	hsa-mir-15a	Repression(feedback)	26397135	hsa-mir-15a	hsa-miR-15a-5p	hsa-miR-27a-3p/hsa-miR-15a-5p
hsa-miR-27a-3p	E2F7	22473208	E2F7	hsa-mir-15a	Repression(feedback)	26397135	hsa-mir-15a	hsa-miR-15a-3p	hsa-miR-27a-3p/hsa-miR-15a-3p
hsa-miR-26b-5p	REPIN1	19088304	REPIN1	hsa-mir-15a	Repression(feedback)	24285725	hsa-mir-15a	hsa-miR-15a-5p	hsa-miR-26b-5p/hsa-miR-15a-5p
hsa-miR-26b-5p	REPIN1	19088304	REPIN1	hsa-mir-15a	Repression(feedback)	24285725	hsa-mir-15a	hsa-miR-15a-3p	hsa-miR-26b-5p/hsa-miR-15a-3p
hsa-miR-320a	REPIN1	23622248	REPIN1	hsa-mir-15a	Repression(feedback)	24285725	hsa-mir-15a	hsa-miR-15a-5p	hsa-miR-320a/hsa-miR-15a-5p
hsa-miR-320a	REPIN1	23622248	REPIN1	hsa-mir-15a	Repression(feedback)	24285725	hsa-mir-15a	hsa-miR-15a-3p	hsa-miR-320a/hsa-miR-15a-3p
hsa-miR-15a-5p	REPIN1	24285725	REPIN1	hsa-mir-15a	Repression(feedback)	24285725	hsa-mir-15a	hsa-miR-15a-5p	hsa-miR-15a-5p/hsa-miR-15a-5p
hsa-miR-15a-5p	REPIN1	24285725	REPIN1	hsa-mir-15a	Repression(feedback)	24285725	hsa-mir-15a	hsa-miR-15a-3p	hsa-miR-15a-5p/hsa-miR-15a-3p
hsa-miR-628-3p	REPIN1	23592263	REPIN1	hsa-mir-15a	Repression(feedback)	24285725	hsa-mir-15a	hsa-miR-15a-5p	hsa-miR-628-3p/hsa-miR-15a-5p
hsa-miR-628-3p	REPIN1	23592263	REPIN1	hsa-mir-15a	Repression(feedback)	24285725	hsa-mir-15a	hsa-miR-15a-3p	hsa-miR-628-3p/hsa-miR-15a-3p
hsa-miR-6778-5p	REPIN1	23592263	REPIN1	hsa-mir-15a	Repression(feedback)	24285725	hsa-mir-15a	hsa-miR-15a-5p	hsa-miR-6778-5p/hsa-miR-15a-5p
hsa-miR-6778-5p	REPIN1	23592263	REPIN1	hsa-mir-15a	Repression(feedback)	24285725	hsa-mir-15a	hsa-miR-15a-3p	hsa-miR-6778-5p/hsa-miR-15a-3p
hsa-miR-1233-5p	REPIN1	23592263	REPIN1	hsa-mir-15a	Repression(feedback)	24285725	hsa-mir-15a	hsa-miR-15a-5p	hsa-miR-1233-5p/hsa-miR-15a-5p
hsa-miR-1233-5p	REPIN1	23592263	REPIN1	hsa-mir-15a	Repression(feedback)	24285725	hsa-mir-15a	hsa-miR-15a-3p	hsa-miR-1233-5p/hsa-miR-15a-3p
hsa-miR-486-3p	REPIN1	23592263	REPIN1	hsa-mir-15a	Repression(feedback)	24285725	hsa-mir-15a	hsa-miR-15a-5p	hsa-miR-486-3p/hsa-miR-15a-5p
hsa-miR-486-3p	REPIN1	23592263	REPIN1	hsa-mir-15a	Repression(feedback)	24285725	hsa-mir-15a	hsa-miR-15a-3p	hsa-miR-486-3p/hsa-miR-15a-3p
hsa-miR-6780b-5p	REPIN1	23592263	REPIN1	hsa-mir-15a	Repression(feedback)	24285725	hsa-mir-15a	hsa-miR-15a-5p	hsa-miR-6780b-5p/hsa-miR-15a-5p
hsa-miR-6780b-5p	REPIN1	23592263	REPIN1	hsa-mir-15a	Repression(feedback)	24285725	hsa-mir-15a	hsa-miR-15a-3p	hsa-miR-6780b-5p/hsa-miR-15a-3p
hsa-miR-4725-3p	REPIN1	23592263	REPIN1	hsa-mir-15a	Repression(feedback)	24285725	hsa-mir-15a	hsa-miR-15a-5p	hsa-miR-4725-3p/hsa-miR-15a-5p
hsa-miR-4725-3p	REPIN1	23592263	REPIN1	hsa-mir-15a	Repression(feedback)	24285725	hsa-mir-15a	hsa-miR-15a-3p	hsa-miR-4725-3p/hsa-miR-15a-3p
hsa-miR-4271	REPIN1	23592263	REPIN1	hsa-mir-15a	Repression(feedback)	24285725	hsa-mir-15a	hsa-miR-15a-5p	hsa-miR-4271/hsa-miR-15a-5p
hsa-miR-4271	REPIN1	23592263	REPIN1	hsa-mir-15a	Repression(feedback)	24285725	hsa-mir-15a	hsa-miR-15a-3p	hsa-miR-4271/hsa-miR-15a-3p
hsa-miR-6721-5p	REPIN1	23592263	REPIN1	hsa-mir-15a	Repression(feedback)	24285725	hsa-mir-15a	hsa-miR-15a-5p	hsa-miR-6721-5p/hsa-miR-15a-5p
hsa-miR-6721-5p	REPIN1	23592263	REPIN1	hsa-mir-15a	Repression(feedback)	24285725	hsa-mir-15a	hsa-miR-15a-3p	hsa-miR-6721-5p/hsa-miR-15a-3p
hsa-miR-8085	REPIN1	23592263	REPIN1	hsa-mir-15a	Repression(feedback)	24285725	hsa-mir-15a	hsa-miR-15a-5p	hsa-miR-8085/hsa-miR-15a-5p
hsa-miR-8085	REPIN1	23592263	REPIN1	hsa-mir-15a	Repression(feedback)	24285725	hsa-mir-15a	hsa-miR-15a-3p	hsa-miR-8085/hsa-miR-15a-3p
hsa-miR-6731-5p	REPIN1	23592263	REPIN1	hsa-mir-15a	Repression(feedback)	24285725	hsa-mir-15a	hsa-miR-15a-5p	hsa-miR-6731-5p/hsa-miR-15a-5p
hsa-miR-6731-5p	REPIN1	23592263	REPIN1	hsa-mir-15a	Repression(feedback)	24285725	hsa-mir-15a	hsa-miR-15a-3p	hsa-miR-6731-5p/hsa-miR-15a-3p
hsa-miR-5196-5p	REPIN1	23592263	REPIN1	hsa-mir-15a	Repression(feedback)	24285725	hsa-mir-15a	hsa-miR-15a-5p	hsa-miR-5196-5p/hsa-miR-15a-5p
hsa-miR-5196-5p	REPIN1	23592263	REPIN1	hsa-mir-15a	Repression(feedback)	24285725	hsa-mir-15a	hsa-miR-15a-3p	hsa-miR-5196-5p/hsa-miR-15a-3p
hsa-miR-4747-5p	REPIN1	23592263	REPIN1	hsa-mir-15a	Repression(feedback)	24285725	hsa-mir-15a	hsa-miR-15a-5p	hsa-miR-4747-5p/hsa-miR-15a-5p
hsa-miR-4747-5p	REPIN1	23592263	REPIN1	hsa-mir-15a	Repression(feedback)	24285725	hsa-mir-15a	hsa-miR-15a-3p	hsa-miR-4747-5p/hsa-miR-15a-3p
hsa-miR-6815-3p	REPIN1	23592263	REPIN1	hsa-mir-15a	Repression(feedback)	24285725	hsa-mir-15a	hsa-miR-15a-5p	hsa-miR-6815-3p/hsa-miR-15a-5p
hsa-miR-6815-3p	REPIN1	23592263	REPIN1	hsa-mir-15a	Repression(feedback)	24285725	hsa-mir-15a	hsa-miR-15a-3p	hsa-miR-6815-3p/hsa-miR-15a-3p
hsa-miR-4736	REPIN1	23592263	REPIN1	hsa-mir-15a	Repression(feedback)	24285725	hsa-mir-15a	hsa-miR-15a-5p	hsa-miR-4736/hsa-miR-15a-5p
hsa-miR-4736	REPIN1	23592263	REPIN1	hsa-mir-15a	Repression(feedback)	24285725	hsa-mir-15a	hsa-miR-15a-3p	hsa-miR-4736/hsa-miR-15a-3p
hsa-miR-3202	REPIN1	23592263	REPIN1	hsa-mir-15a	Repression(feedback)	24285725	hsa-mir-15a	hsa-miR-15a-5p	hsa-miR-3202/hsa-miR-15a-5p
hsa-miR-3202	REPIN1	23592263	REPIN1	hsa-mir-15a	Repression(feedback)	24285725	hsa-mir-15a	hsa-miR-15a-3p	hsa-miR-3202/hsa-miR-15a-3p
hsa-miR-3665	REPIN1	23592263	REPIN1	hsa-mir-15a	Repression(feedback)	24285725	hsa-mir-15a	hsa-miR-15a-5p	hsa-miR-3665/hsa-miR-15a-5p
hsa-miR-3665	REPIN1	23592263	REPIN1	hsa-mir-15a	Repression(feedback)	24285725	hsa-mir-15a	hsa-miR-15a-3p	hsa-miR-3665/hsa-miR-15a-3p
hsa-miR-7515	REPIN1	23592263	REPIN1	hsa-mir-15a	Repression(feedback)	24285725	hsa-mir-15a	hsa-miR-15a-5p	hsa-miR-7515/hsa-miR-15a-5p
hsa-miR-7515	REPIN1	23592263	REPIN1	hsa-mir-15a	Repression(feedback)	24285725	hsa-mir-15a	hsa-miR-15a-3p	hsa-miR-7515/hsa-miR-15a-3p
hsa-miR-6805-5p	REPIN1	23592263	REPIN1	hsa-mir-15a	Repression(feedback)	24285725	hsa-mir-15a	hsa-miR-15a-5p	hsa-miR-6805-5p/hsa-miR-15a-5p
hsa-miR-6805-5p	REPIN1	23592263	REPIN1	hsa-mir-15a	Repression(feedback)	24285725	hsa-mir-15a	hsa-miR-15a-3p	hsa-miR-6805-5p/hsa-miR-15a-3p
hsa-miR-6783-5p	REPIN1	23592263	REPIN1	hsa-mir-15a	Repression(feedback)	24285725	hsa-mir-15a	hsa-miR-15a-5p	hsa-miR-6783-5p/hsa-miR-15a-5p
hsa-miR-6783-5p	REPIN1	23592263	REPIN1	hsa-mir-15a	Repression(feedback)	24285725	hsa-mir-15a	hsa-miR-15a-3p	hsa-miR-6783-5p/hsa-miR-15a-3p
hsa-miR-6760-5p	REPIN1	23592263	REPIN1	hsa-mir-15a	Repression(feedback)	24285725	hsa-mir-15a	hsa-miR-15a-5p	hsa-miR-6760-5p/hsa-miR-15a-5p
hsa-miR-6760-5p	REPIN1	23592263	REPIN1	hsa-mir-15a	Repression(feedback)	24285725	hsa-mir-15a	hsa-miR-15a-3p	hsa-miR-6760-5p/hsa-miR-15a-3p
hsa-miR-4529-3p	REPIN1	23313552	REPIN1	hsa-mir-15a	Repression(feedback)	24285725	hsa-mir-15a	hsa-miR-15a-5p	hsa-miR-4529-3p/hsa-miR-15a-5p
hsa-miR-4529-3p	REPIN1	23313552	REPIN1	hsa-mir-15a	Repression(feedback)	24285725	hsa-mir-15a	hsa-miR-15a-3p	hsa-miR-4529-3p/hsa-miR-15a-3p
hsa-miR-4752	REPIN1	23313552	REPIN1	hsa-mir-15a	Repression(feedback)	24285725	hsa-mir-15a	hsa-miR-15a-5p	hsa-miR-4752/hsa-miR-15a-5p
hsa-miR-4752	REPIN1	23313552	REPIN1	hsa-mir-15a	Repression(feedback)	24285725	hsa-mir-15a	hsa-miR-15a-3p	hsa-miR-4752/hsa-miR-15a-3p
hsa-miR-8058	REPIN1	23313552	REPIN1	hsa-mir-15a	Repression(feedback)	24285725	hsa-mir-15a	hsa-miR-15a-5p	hsa-miR-8058/hsa-miR-15a-5p
hsa-miR-8058	REPIN1	23313552	REPIN1	hsa-mir-15a	Repression(feedback)	24285725	hsa-mir-15a	hsa-miR-15a-3p	hsa-miR-8058/hsa-miR-15a-3p
hsa-miR-5009-5p	REPIN1	23313552	REPIN1	hsa-mir-15a	Repression(feedback)	24285725	hsa-mir-15a	hsa-miR-15a-5p	hsa-miR-5009-5p/hsa-miR-15a-5p
hsa-miR-5009-5p	REPIN1	23313552	REPIN1	hsa-mir-15a	Repression(feedback)	24285725	hsa-mir-15a	hsa-miR-15a-3p	hsa-miR-5009-5p/hsa-miR-15a-3p
hsa-miR-1269b	REPIN1	23313552	REPIN1	hsa-mir-15a	Repression(feedback)	24285725	hsa-mir-15a	hsa-miR-15a-5p	hsa-miR-1269b/hsa-miR-15a-5p
hsa-miR-1269b	REPIN1	23313552	REPIN1	hsa-mir-15a	Repression(feedback)	24285725	hsa-mir-15a	hsa-miR-15a-3p	hsa-miR-1269b/hsa-miR-15a-3p
hsa-miR-1269a	REPIN1	23313552	REPIN1	hsa-mir-15a	Repression(feedback)	24285725	hsa-mir-15a	hsa-miR-15a-5p	hsa-miR-1269a/hsa-miR-15a-5p
hsa-miR-1269a	REPIN1	23313552	REPIN1	hsa-mir-15a	Repression(feedback)	24285725	hsa-mir-15a	hsa-miR-15a-3p	hsa-miR-1269a/hsa-miR-15a-3p
hsa-miR-3911	REPIN1	23313552	REPIN1	hsa-mir-15a	Repression(feedback)	24285725	hsa-mir-15a	hsa-miR-15a-5p	hsa-miR-3911/hsa-miR-15a-5p
hsa-miR-3911	REPIN1	23313552	REPIN1	hsa-mir-15a	Repression(feedback)	24285725	hsa-mir-15a	hsa-miR-15a-3p	hsa-miR-3911/hsa-miR-15a-3p
hsa-miR-8056	REPIN1	23313552	REPIN1	hsa-mir-15a	Repression(feedback)	24285725	hsa-mir-15a	hsa-miR-15a-5p	hsa-miR-8056/hsa-miR-15a-5p
hsa-miR-8056	REPIN1	23313552	REPIN1	hsa-mir-15a	Repression(feedback)	24285725	hsa-mir-15a	hsa-miR-15a-3p	hsa-miR-8056/hsa-miR-15a-3p
hsa-miR-3691-5p	REPIN1	23313552	REPIN1	hsa-mir-15a	Repression(feedback)	24285725	hsa-mir-15a	hsa-miR-15a-5p	hsa-miR-3691-5p/hsa-miR-15a-5p
hsa-miR-3691-5p	REPIN1	23313552	REPIN1	hsa-mir-15a	Repression(feedback)	24285725	hsa-mir-15a	hsa-miR-15a-3p	hsa-miR-3691-5p/hsa-miR-15a-3p
hsa-miR-376c-5p	REPIN1	23313552	REPIN1	hsa-mir-15a	Repression(feedback)	24285725	hsa-mir-15a	hsa-miR-15a-5p	hsa-miR-376c-5p/hsa-miR-15a-5p
hsa-miR-376c-5p	REPIN1	23313552	REPIN1	hsa-mir-15a	Repression(feedback)	24285725	hsa-mir-15a	hsa-miR-15a-3p	hsa-miR-376c-5p/hsa-miR-15a-3p
hsa-miR-376b-5p	REPIN1	23313552	REPIN1	hsa-mir-15a	Repression(feedback)	24285725	hsa-mir-15a	hsa-miR-15a-5p	hsa-miR-376b-5p/hsa-miR-15a-5p
hsa-miR-376b-5p	REPIN1	23313552	REPIN1	hsa-mir-15a	Repression(feedback)	24285725	hsa-mir-15a	hsa-miR-15a-3p	hsa-miR-376b-5p/hsa-miR-15a-3p
hsa-miR-3195	REPIN1	23313552	REPIN1	hsa-mir-15a	Repression(feedback)	24285725	hsa-mir-15a	hsa-miR-15a-5p	hsa-miR-3195/hsa-miR-15a-5p
hsa-miR-3195	REPIN1	23313552	REPIN1	hsa-mir-15a	Repression(feedback)	24285725	hsa-mir-15a	hsa-miR-15a-3p	hsa-miR-3195/hsa-miR-15a-3p
hsa-miR-3683	REPIN1	23313552	REPIN1	hsa-mir-15a	Repression(feedback)	24285725	hsa-mir-15a	hsa-miR-15a-5p	hsa-miR-3683/hsa-miR-15a-5p
hsa-miR-3683	REPIN1	23313552	REPIN1	hsa-mir-15a	Repression(feedback)	24285725	hsa-mir-15a	hsa-miR-15a-3p	hsa-miR-3683/hsa-miR-15a-3p
hsa-miR-1273c	REPIN1	23313552	REPIN1	hsa-mir-15a	Repression(feedback)	24285725	hsa-mir-15a	hsa-miR-15a-5p	hsa-miR-1273c/hsa-miR-15a-5p
hsa-miR-1273c	REPIN1	23313552	REPIN1	hsa-mir-15a	Repression(feedback)	24285725	hsa-mir-15a	hsa-miR-15a-3p	hsa-miR-1273c/hsa-miR-15a-3p
hsa-miR-6505-3p	REPIN1	23313552	REPIN1	hsa-mir-15a	Repression(feedback)	24285725	hsa-mir-15a	hsa-miR-15a-5p	hsa-miR-6505-3p/hsa-miR-15a-5p
hsa-miR-6505-3p	REPIN1	23313552	REPIN1	hsa-mir-15a	Repression(feedback)	24285725	hsa-mir-15a	hsa-miR-15a-3p	hsa-miR-6505-3p/hsa-miR-15a-3p
hsa-miR-4733-3p	REPIN1	23313552	REPIN1	hsa-mir-15a	Repression(feedback)	24285725	hsa-mir-15a	hsa-miR-15a-5p	hsa-miR-4733-3p/hsa-miR-15a-5p
hsa-miR-4733-3p	REPIN1	23313552	REPIN1	hsa-mir-15a	Repression(feedback)	24285725	hsa-mir-15a	hsa-miR-15a-3p	hsa-miR-4733-3p/hsa-miR-15a-3p
hsa-miR-4787-3p	REPIN1	23313552	REPIN1	hsa-mir-15a	Repression(feedback)	24285725	hsa-mir-15a	hsa-miR-15a-5p	hsa-miR-4787-3p/hsa-miR-15a-5p
hsa-miR-4787-3p	REPIN1	23313552	REPIN1	hsa-mir-15a	Repression(feedback)	24285725	hsa-mir-15a	hsa-miR-15a-3p	hsa-miR-4787-3p/hsa-miR-15a-3p
hsa-miR-1182	REPIN1	26701625	REPIN1	hsa-mir-15a	Repression(feedback)	24285725	hsa-mir-15a	hsa-miR-15a-5p	hsa-miR-1182/hsa-miR-15a-5p
hsa-miR-1182	REPIN1	26701625	REPIN1	hsa-mir-15a	Repression(feedback)	24285725	hsa-mir-15a	hsa-miR-15a-3p	hsa-miR-1182/hsa-miR-15a-3p
hsa-miR-1249-5p	REPIN1	26701625	REPIN1	hsa-mir-15a	Repression(feedback)	24285725	hsa-mir-15a	hsa-miR-15a-5p	hsa-miR-1249-5p/hsa-miR-15a-5p
hsa-miR-1249-5p	REPIN1	26701625	REPIN1	hsa-mir-15a	Repression(feedback)	24285725	hsa-mir-15a	hsa-miR-15a-3p	hsa-miR-1249-5p/hsa-miR-15a-3p
hsa-miR-1251-5p	REPIN1	26701625	REPIN1	hsa-mir-15a	Repression(feedback)	24285725	hsa-mir-15a	hsa-miR-15a-5p	hsa-miR-1251-5p/hsa-miR-15a-5p
hsa-miR-1251-5p	REPIN1	26701625	REPIN1	hsa-mir-15a	Repression(feedback)	24285725	hsa-mir-15a	hsa-miR-15a-3p	hsa-miR-1251-5p/hsa-miR-15a-3p
hsa-miR-1273g-3p	REPIN1	26701625	REPIN1	hsa-mir-15a	Repression(feedback)	24285725	hsa-mir-15a	hsa-miR-15a-5p	hsa-miR-1273g-3p/hsa-miR-15a-5p
hsa-miR-1273g-3p	REPIN1	26701625	REPIN1	hsa-mir-15a	Repression(feedback)	24285725	hsa-mir-15a	hsa-miR-15a-3p	hsa-miR-1273g-3p/hsa-miR-15a-3p
hsa-miR-1287-3p	REPIN1	26701625	REPIN1	hsa-mir-15a	Repression(feedback)	24285725	hsa-mir-15a	hsa-miR-15a-5p	hsa-miR-1287-3p/hsa-miR-15a-5p
hsa-miR-1287-3p	REPIN1	26701625	REPIN1	hsa-mir-15a	Repression(feedback)	24285725	hsa-mir-15a	hsa-miR-15a-3p	hsa-miR-1287-3p/hsa-miR-15a-3p
hsa-miR-181a-2-3p	REPIN1	26701625	REPIN1	hsa-mir-15a	Repression(feedback)	24285725	hsa-mir-15a	hsa-miR-15a-5p	hsa-miR-181a-2-3p/hsa-miR-15a-5p
hsa-miR-181a-2-3p	REPIN1	26701625	REPIN1	hsa-mir-15a	Repression(feedback)	24285725	hsa-mir-15a	hsa-miR-15a-3p	hsa-miR-181a-2-3p/hsa-miR-15a-3p
hsa-miR-193a-5p	REPIN1	26701625	REPIN1	hsa-mir-15a	Repression(feedback)	24285725	hsa-mir-15a	hsa-miR-15a-5p	hsa-miR-193a-5p/hsa-miR-15a-5p
hsa-miR-193a-5p	REPIN1	26701625	REPIN1	hsa-mir-15a	Repression(feedback)	24285725	hsa-mir-15a	hsa-miR-15a-3p	hsa-miR-193a-5p/hsa-miR-15a-3p
hsa-miR-2392	REPIN1	26701625	REPIN1	hsa-mir-15a	Repression(feedback)	24285725	hsa-mir-15a	hsa-miR-15a-5p	hsa-miR-2392/hsa-miR-15a-5p
hsa-miR-2392	REPIN1	26701625	REPIN1	hsa-mir-15a	Repression(feedback)	24285725	hsa-mir-15a	hsa-miR-15a-3p	hsa-miR-2392/hsa-miR-15a-3p
hsa-miR-3180-3p	REPIN1	26701625	REPIN1	hsa-mir-15a	Repression(feedback)	24285725	hsa-mir-15a	hsa-miR-15a-5p	hsa-miR-3180-3p/hsa-miR-15a-5p
hsa-miR-3180-3p	REPIN1	26701625	REPIN1	hsa-mir-15a	Repression(feedback)	24285725	hsa-mir-15a	hsa-miR-15a-3p	hsa-miR-3180-3p/hsa-miR-15a-3p
hsa-miR-3180	REPIN1	26701625	REPIN1	hsa-mir-15a	Repression(feedback)	24285725	hsa-mir-15a	hsa-miR-15a-5p	hsa-miR-3180/hsa-miR-15a-5p
hsa-miR-3180	REPIN1	26701625	REPIN1	hsa-mir-15a	Repression(feedback)	24285725	hsa-mir-15a	hsa-miR-15a-3p	hsa-miR-3180/hsa-miR-15a-3p
hsa-miR-3196	REPIN1	26701625	REPIN1	hsa-mir-15a	Repression(feedback)	24285725	hsa-mir-15a	hsa-miR-15a-5p	hsa-miR-3196/hsa-miR-15a-5p
hsa-miR-3196	REPIN1	26701625	REPIN1	hsa-mir-15a	Repression(feedback)	24285725	hsa-mir-15a	hsa-miR-15a-3p	hsa-miR-3196/hsa-miR-15a-3p
hsa-miR-3692-3p	REPIN1	26701625	REPIN1	hsa-mir-15a	Repression(feedback)	24285725	hsa-mir-15a	hsa-miR-15a-5p	hsa-miR-3692-3p/hsa-miR-15a-5p
hsa-miR-3692-3p	REPIN1	26701625	REPIN1	hsa-mir-15a	Repression(feedback)	24285725	hsa-mir-15a	hsa-miR-15a-3p	hsa-miR-3692-3p/hsa-miR-15a-3p
hsa-miR-3936	REPIN1	26701625	REPIN1	hsa-mir-15a	Repression(feedback)	24285725	hsa-mir-15a	hsa-miR-15a-5p	hsa-miR-3936/hsa-miR-15a-5p
hsa-miR-3936	REPIN1	26701625	REPIN1	hsa-mir-15a	Repression(feedback)	24285725	hsa-mir-15a	hsa-miR-15a-3p	hsa-miR-3936/hsa-miR-15a-3p
hsa-miR-4268	REPIN1	26701625	REPIN1	hsa-mir-15a	Repression(feedback)	24285725	hsa-mir-15a	hsa-miR-15a-5p	hsa-miR-4268/hsa-miR-15a-5p
hsa-miR-4268	REPIN1	26701625	REPIN1	hsa-mir-15a	Repression(feedback)	24285725	hsa-mir-15a	hsa-miR-15a-3p	hsa-miR-4268/hsa-miR-15a-3p
hsa-miR-4436b-5p	REPIN1	26701625	REPIN1	hsa-mir-15a	Repression(feedback)	24285725	hsa-mir-15a	hsa-miR-15a-5p	hsa-miR-4436b-5p/hsa-miR-15a-5p
hsa-miR-4436b-5p	REPIN1	26701625	REPIN1	hsa-mir-15a	Repression(feedback)	24285725	hsa-mir-15a	hsa-miR-15a-3p	hsa-miR-4436b-5p/hsa-miR-15a-3p
hsa-miR-4456	REPIN1	26701625	REPIN1	hsa-mir-15a	Repression(feedback)	24285725	hsa-mir-15a	hsa-miR-15a-5p	hsa-miR-4456/hsa-miR-15a-5p
hsa-miR-4456	REPIN1	26701625	REPIN1	hsa-mir-15a	Repression(feedback)	24285725	hsa-mir-15a	hsa-miR-15a-3p	hsa-miR-4456/hsa-miR-15a-3p
hsa-miR-4521	REPIN1	26701625	REPIN1	hsa-mir-15a	Repression(feedback)	24285725	hsa-mir-15a	hsa-miR-15a-5p	hsa-miR-4521/hsa-miR-15a-5p
hsa-miR-4521	REPIN1	26701625	REPIN1	hsa-mir-15a	Repression(feedback)	24285725	hsa-mir-15a	hsa-miR-15a-3p	hsa-miR-4521/hsa-miR-15a-3p
hsa-miR-4534	REPIN1	26701625	REPIN1	hsa-mir-15a	Repression(feedback)	24285725	hsa-mir-15a	hsa-miR-15a-5p	hsa-miR-4534/hsa-miR-15a-5p
hsa-miR-4534	REPIN1	26701625	REPIN1	hsa-mir-15a	Repression(feedback)	24285725	hsa-mir-15a	hsa-miR-15a-3p	hsa-miR-4534/hsa-miR-15a-3p
hsa-miR-4676-5p	REPIN1	26701625	REPIN1	hsa-mir-15a	Repression(feedback)	24285725	hsa-mir-15a	hsa-miR-15a-5p	hsa-miR-4676-5p/hsa-miR-15a-5p
hsa-miR-4676-5p	REPIN1	26701625	REPIN1	hsa-mir-15a	Repression(feedback)	24285725	hsa-mir-15a	hsa-miR-15a-3p	hsa-miR-4676-5p/hsa-miR-15a-3p
hsa-miR-4721	REPIN1	26701625	REPIN1	hsa-mir-15a	Repression(feedback)	24285725	hsa-mir-15a	hsa-miR-15a-5p	hsa-miR-4721/hsa-miR-15a-5p
hsa-miR-4721	REPIN1	26701625	REPIN1	hsa-mir-15a	Repression(feedback)	24285725	hsa-mir-15a	hsa-miR-15a-3p	hsa-miR-4721/hsa-miR-15a-3p
hsa-miR-4802-5p	REPIN1	26701625	REPIN1	hsa-mir-15a	Repression(feedback)	24285725	hsa-mir-15a	hsa-miR-15a-5p	hsa-miR-4802-5p/hsa-miR-15a-5p
hsa-miR-4802-5p	REPIN1	26701625	REPIN1	hsa-mir-15a	Repression(feedback)	24285725	hsa-mir-15a	hsa-miR-15a-3p	hsa-miR-4802-5p/hsa-miR-15a-3p
hsa-miR-5088-5p	REPIN1	26701625	REPIN1	hsa-mir-15a	Repression(feedback)	24285725	hsa-mir-15a	hsa-miR-15a-5p	hsa-miR-5088-5p/hsa-miR-15a-5p
hsa-miR-5088-5p	REPIN1	26701625	REPIN1	hsa-mir-15a	Repression(feedback)	24285725	hsa-mir-15a	hsa-miR-15a-3p	hsa-miR-5088-5p/hsa-miR-15a-3p
hsa-miR-575	REPIN1	26701625	REPIN1	hsa-mir-15a	Repression(feedback)	24285725	hsa-mir-15a	hsa-miR-15a-5p	hsa-miR-575/hsa-miR-15a-5p
hsa-miR-575	REPIN1	26701625	REPIN1	hsa-mir-15a	Repression(feedback)	24285725	hsa-mir-15a	hsa-miR-15a-3p	hsa-miR-575/hsa-miR-15a-3p
hsa-miR-6509-3p	REPIN1	26701625	REPIN1	hsa-mir-15a	Repression(feedback)	24285725	hsa-mir-15a	hsa-miR-15a-5p	hsa-miR-6509-3p/hsa-miR-15a-5p
hsa-miR-6509-3p	REPIN1	26701625	REPIN1	hsa-mir-15a	Repression(feedback)	24285725	hsa-mir-15a	hsa-miR-15a-3p	hsa-miR-6509-3p/hsa-miR-15a-3p
hsa-miR-6515-5p	REPIN1	26701625	REPIN1	hsa-mir-15a	Repression(feedback)	24285725	hsa-mir-15a	hsa-miR-15a-5p	hsa-miR-6515-5p/hsa-miR-15a-5p
hsa-miR-6515-5p	REPIN1	26701625	REPIN1	hsa-mir-15a	Repression(feedback)	24285725	hsa-mir-15a	hsa-miR-15a-3p	hsa-miR-6515-5p/hsa-miR-15a-3p
hsa-miR-6797-5p	REPIN1	26701625	REPIN1	hsa-mir-15a	Repression(feedback)	24285725	hsa-mir-15a	hsa-miR-15a-5p	hsa-miR-6797-5p/hsa-miR-15a-5p
hsa-miR-6797-5p	REPIN1	26701625	REPIN1	hsa-mir-15a	Repression(feedback)	24285725	hsa-mir-15a	hsa-miR-15a-3p	hsa-miR-6797-5p/hsa-miR-15a-3p
hsa-miR-6816-5p	REPIN1	26701625	REPIN1	hsa-mir-15a	Repression(feedback)	24285725	hsa-mir-15a	hsa-miR-15a-5p	hsa-miR-6816-5p/hsa-miR-15a-5p
hsa-miR-6816-5p	REPIN1	26701625	REPIN1	hsa-mir-15a	Repression(feedback)	24285725	hsa-mir-15a	hsa-miR-15a-3p	hsa-miR-6816-5p/hsa-miR-15a-3p
hsa-miR-6822-3p	REPIN1	26701625	REPIN1	hsa-mir-15a	Repression(feedback)	24285725	hsa-mir-15a	hsa-miR-15a-5p	hsa-miR-6822-3p/hsa-miR-15a-5p
hsa-miR-6822-3p	REPIN1	26701625	REPIN1	hsa-mir-15a	Repression(feedback)	24285725	hsa-mir-15a	hsa-miR-15a-3p	hsa-miR-6822-3p/hsa-miR-15a-3p
hsa-miR-6858-3p	REPIN1	26701625	REPIN1	hsa-mir-15a	Repression(feedback)	24285725	hsa-mir-15a	hsa-miR-15a-5p	hsa-miR-6858-3p/hsa-miR-15a-5p
hsa-miR-6858-3p	REPIN1	26701625	REPIN1	hsa-mir-15a	Repression(feedback)	24285725	hsa-mir-15a	hsa-miR-15a-3p	hsa-miR-6858-3p/hsa-miR-15a-3p
hsa-miR-8082	REPIN1	26701625	REPIN1	hsa-mir-15a	Repression(feedback)	24285725	hsa-mir-15a	hsa-miR-15a-5p	hsa-miR-8082/hsa-miR-15a-5p
hsa-miR-8082	REPIN1	26701625	REPIN1	hsa-mir-15a	Repression(feedback)	24285725	hsa-mir-15a	hsa-miR-15a-3p	hsa-miR-8082/hsa-miR-15a-3p
hsa-miR-6834-5p	PAX5	23592263	PAX5	hsa-mir-15a	Repression	23995789	hsa-mir-15a	hsa-miR-15a-5p	hsa-miR-6834-5p/hsa-miR-15a-5p
hsa-miR-6834-5p	PAX5	23592263	PAX5	hsa-mir-15a	Repression	23995789	hsa-mir-15a	hsa-miR-15a-3p	hsa-miR-6834-5p/hsa-miR-15a-3p
hsa-miR-4710	PAX5	23592263	PAX5	hsa-mir-15a	Repression	23995789	hsa-mir-15a	hsa-miR-15a-5p	hsa-miR-4710/hsa-miR-15a-5p
hsa-miR-4710	PAX5	23592263	PAX5	hsa-mir-15a	Repression	23995789	hsa-mir-15a	hsa-miR-15a-3p	hsa-miR-4710/hsa-miR-15a-3p
hsa-miR-7106-5p	PAX5	23592263	PAX5	hsa-mir-15a	Repression	23995789	hsa-mir-15a	hsa-miR-15a-5p	hsa-miR-7106-5p/hsa-miR-15a-5p
hsa-miR-7106-5p	PAX5	23592263	PAX5	hsa-mir-15a	Repression	23995789	hsa-mir-15a	hsa-miR-15a-3p	hsa-miR-7106-5p/hsa-miR-15a-3p
hsa-miR-6133	PAX5	23592263	PAX5	hsa-mir-15a	Repression	23995789	hsa-mir-15a	hsa-miR-15a-5p	hsa-miR-6133/hsa-miR-15a-5p
hsa-miR-6133	PAX5	23592263	PAX5	hsa-mir-15a	Repression	23995789	hsa-mir-15a	hsa-miR-15a-3p	hsa-miR-6133/hsa-miR-15a-3p
hsa-miR-6130	PAX5	23592263	PAX5	hsa-mir-15a	Repression	23995789	hsa-mir-15a	hsa-miR-15a-5p	hsa-miR-6130/hsa-miR-15a-5p
hsa-miR-6130	PAX5	23592263	PAX5	hsa-mir-15a	Repression	23995789	hsa-mir-15a	hsa-miR-15a-3p	hsa-miR-6130/hsa-miR-15a-3p
hsa-miR-6129	PAX5	23592263	PAX5	hsa-mir-15a	Repression	23995789	hsa-mir-15a	hsa-miR-15a-5p	hsa-miR-6129/hsa-miR-15a-5p
hsa-miR-6129	PAX5	23592263	PAX5	hsa-mir-15a	Repression	23995789	hsa-mir-15a	hsa-miR-15a-3p	hsa-miR-6129/hsa-miR-15a-3p
hsa-miR-6127	PAX5	23592263	PAX5	hsa-mir-15a	Repression	23995789	hsa-mir-15a	hsa-miR-15a-5p	hsa-miR-6127/hsa-miR-15a-5p
hsa-miR-6127	PAX5	23592263	PAX5	hsa-mir-15a	Repression	23995789	hsa-mir-15a	hsa-miR-15a-3p	hsa-miR-6127/hsa-miR-15a-3p
hsa-miR-4510	PAX5	23592263	PAX5	hsa-mir-15a	Repression	23995789	hsa-mir-15a	hsa-miR-15a-5p	hsa-miR-4510/hsa-miR-15a-5p
hsa-miR-4510	PAX5	23592263	PAX5	hsa-mir-15a	Repression	23995789	hsa-mir-15a	hsa-miR-15a-3p	hsa-miR-4510/hsa-miR-15a-3p
hsa-miR-6875-5p	PAX5	23592263	PAX5	hsa-mir-15a	Repression	23995789	hsa-mir-15a	hsa-miR-15a-5p	hsa-miR-6875-5p/hsa-miR-15a-5p
hsa-miR-6875-5p	PAX5	23592263	PAX5	hsa-mir-15a	Repression	23995789	hsa-mir-15a	hsa-miR-15a-3p	hsa-miR-6875-5p/hsa-miR-15a-3p
hsa-miR-4419a	PAX5	23592263	PAX5	hsa-mir-15a	Repression	23995789	hsa-mir-15a	hsa-miR-15a-5p	hsa-miR-4419a/hsa-miR-15a-5p
hsa-miR-4419a	PAX5	23592263	PAX5	hsa-mir-15a	Repression	23995789	hsa-mir-15a	hsa-miR-15a-3p	hsa-miR-4419a/hsa-miR-15a-3p
hsa-miR-3126-5p	PAX5	23592263	PAX5	hsa-mir-15a	Repression	23995789	hsa-mir-15a	hsa-miR-15a-5p	hsa-miR-3126-5p/hsa-miR-15a-5p
hsa-miR-3126-5p	PAX5	23592263	PAX5	hsa-mir-15a	Repression	23995789	hsa-mir-15a	hsa-miR-15a-3p	hsa-miR-3126-5p/hsa-miR-15a-3p
hsa-miR-6730-5p	PAX5	23592263	PAX5	hsa-mir-15a	Repression	23995789	hsa-mir-15a	hsa-miR-15a-5p	hsa-miR-6730-5p/hsa-miR-15a-5p
hsa-miR-6730-5p	PAX5	23592263	PAX5	hsa-mir-15a	Repression	23995789	hsa-mir-15a	hsa-miR-15a-3p	hsa-miR-6730-5p/hsa-miR-15a-3p
hsa-miR-3934-5p	PAX5	23592263	PAX5	hsa-mir-15a	Repression	23995789	hsa-mir-15a	hsa-miR-15a-5p	hsa-miR-3934-5p/hsa-miR-15a-5p
hsa-miR-3934-5p	PAX5	23592263	PAX5	hsa-mir-15a	Repression	23995789	hsa-mir-15a	hsa-miR-15a-3p	hsa-miR-3934-5p/hsa-miR-15a-3p
hsa-miR-764	PAX5	23592263	PAX5	hsa-mir-15a	Repression	23995789	hsa-mir-15a	hsa-miR-15a-5p	hsa-miR-764/hsa-miR-15a-5p
hsa-miR-764	PAX5	23592263	PAX5	hsa-mir-15a	Repression	23995789	hsa-mir-15a	hsa-miR-15a-3p	hsa-miR-764/hsa-miR-15a-3p
hsa-miR-125a-3p	PAX5	23592263	PAX5	hsa-mir-15a	Repression	23995789	hsa-mir-15a	hsa-miR-15a-5p	hsa-miR-125a-3p/hsa-miR-15a-5p
hsa-miR-125a-3p	PAX5	23592263	PAX5	hsa-mir-15a	Repression	23995789	hsa-mir-15a	hsa-miR-15a-3p	hsa-miR-125a-3p/hsa-miR-15a-3p
hsa-miR-6890-5p	PAX5	23592263	PAX5	hsa-mir-15a	Repression	23995789	hsa-mir-15a	hsa-miR-15a-5p	hsa-miR-6890-5p/hsa-miR-15a-5p
hsa-miR-6890-5p	PAX5	23592263	PAX5	hsa-mir-15a	Repression	23995789	hsa-mir-15a	hsa-miR-15a-3p	hsa-miR-6890-5p/hsa-miR-15a-3p
hsa-miR-3675-5p	PAX5	23592263	PAX5	hsa-mir-15a	Repression	23995789	hsa-mir-15a	hsa-miR-15a-5p	hsa-miR-3675-5p/hsa-miR-15a-5p
hsa-miR-3675-5p	PAX5	23592263	PAX5	hsa-mir-15a	Repression	23995789	hsa-mir-15a	hsa-miR-15a-3p	hsa-miR-3675-5p/hsa-miR-15a-3p
hsa-miR-4756-5p	PAX5	23592263	PAX5	hsa-mir-15a	Repression	23995789	hsa-mir-15a	hsa-miR-15a-5p	hsa-miR-4756-5p/hsa-miR-15a-5p
hsa-miR-4756-5p	PAX5	23592263	PAX5	hsa-mir-15a	Repression	23995789	hsa-mir-15a	hsa-miR-15a-3p	hsa-miR-4756-5p/hsa-miR-15a-3p
hsa-miR-4739	PAX5	23592263	PAX5	hsa-mir-15a	Repression	23995789	hsa-mir-15a	hsa-miR-15a-5p	hsa-miR-4739/hsa-miR-15a-5p
hsa-miR-4739	PAX5	23592263	PAX5	hsa-mir-15a	Repression	23995789	hsa-mir-15a	hsa-miR-15a-3p	hsa-miR-4739/hsa-miR-15a-3p
hsa-miR-7109-3p	PAX5	23592263	PAX5	hsa-mir-15a	Repression	23995789	hsa-mir-15a	hsa-miR-15a-5p	hsa-miR-7109-3p/hsa-miR-15a-5p
hsa-miR-7109-3p	PAX5	23592263	PAX5	hsa-mir-15a	Repression	23995789	hsa-mir-15a	hsa-miR-15a-3p	hsa-miR-7109-3p/hsa-miR-15a-3p
hsa-miR-1321	PAX5	23592263	PAX5	hsa-mir-15a	Repression	23995789	hsa-mir-15a	hsa-miR-15a-5p	hsa-miR-1321/hsa-miR-15a-5p
hsa-miR-1321	PAX5	23592263	PAX5	hsa-mir-15a	Repression	23995789	hsa-mir-15a	hsa-miR-15a-3p	hsa-miR-1321/hsa-miR-15a-3p
hsa-miR-548m	PAX5	23592263	PAX5	hsa-mir-15a	Repression	23995789	hsa-mir-15a	hsa-miR-15a-5p	hsa-miR-548m/hsa-miR-15a-5p
hsa-miR-548m	PAX5	23592263	PAX5	hsa-mir-15a	Repression	23995789	hsa-mir-15a	hsa-miR-15a-3p	hsa-miR-548m/hsa-miR-15a-3p
hsa-miR-767-5p	PAX5	23708386	PAX5	hsa-mir-15a	Repression	23995789	hsa-mir-15a	hsa-miR-15a-5p	hsa-miR-767-5p/hsa-miR-15a-5p
hsa-miR-767-5p	PAX5	23708386	PAX5	hsa-mir-15a	Repression	23995789	hsa-mir-15a	hsa-miR-15a-3p	hsa-miR-767-5p/hsa-miR-15a-3p
hsa-miR-3130-3p	PAX5	23708386	PAX5	hsa-mir-15a	Repression	23995789	hsa-mir-15a	hsa-miR-15a-5p	hsa-miR-3130-3p/hsa-miR-15a-5p
hsa-miR-3130-3p	PAX5	23708386	PAX5	hsa-mir-15a	Repression	23995789	hsa-mir-15a	hsa-miR-15a-3p	hsa-miR-3130-3p/hsa-miR-15a-3p
hsa-miR-3714	PAX5	23708386	PAX5	hsa-mir-15a	Repression	23995789	hsa-mir-15a	hsa-miR-15a-5p	hsa-miR-3714/hsa-miR-15a-5p
hsa-miR-3714	PAX5	23708386	PAX5	hsa-mir-15a	Repression	23995789	hsa-mir-15a	hsa-miR-15a-3p	hsa-miR-3714/hsa-miR-15a-3p
hsa-miR-574-5p	PAX5	21572407	PAX5	hsa-mir-15a	Repression	23995789	hsa-mir-15a	hsa-miR-15a-5p	hsa-miR-574-5p/hsa-miR-15a-5p
hsa-miR-574-5p	PAX5	21572407	PAX5	hsa-mir-15a	Repression	23995789	hsa-mir-15a	hsa-miR-15a-3p	hsa-miR-574-5p/hsa-miR-15a-3p
hsa-miR-4455	PAX5	21572407	PAX5	hsa-mir-15a	Repression	23995789	hsa-mir-15a	hsa-miR-15a-5p	hsa-miR-4455/hsa-miR-15a-5p
hsa-miR-4455	PAX5	21572407	PAX5	hsa-mir-15a	Repression	23995789	hsa-mir-15a	hsa-miR-15a-3p	hsa-miR-4455/hsa-miR-15a-3p
hsa-miR-4666a-5p	PAX5	21572407	PAX5	hsa-mir-15a	Repression	23995789	hsa-mir-15a	hsa-miR-15a-5p	hsa-miR-4666a-5p/hsa-miR-15a-5p
hsa-miR-4666a-5p	PAX5	21572407	PAX5	hsa-mir-15a	Repression	23995789	hsa-mir-15a	hsa-miR-15a-3p	hsa-miR-4666a-5p/hsa-miR-15a-3p
hsa-miR-6867-5p	PAX5	21572407	PAX5	hsa-mir-15a	Repression	23995789	hsa-mir-15a	hsa-miR-15a-5p	hsa-miR-6867-5p/hsa-miR-15a-5p
hsa-miR-6867-5p	PAX5	21572407	PAX5	hsa-mir-15a	Repression	23995789	hsa-mir-15a	hsa-miR-15a-3p	hsa-miR-6867-5p/hsa-miR-15a-3p
hsa-miR-335-3p	PAX5	23824327	PAX5	hsa-mir-15a	Repression	23995789	hsa-mir-15a	hsa-miR-15a-5p	hsa-miR-335-3p/hsa-miR-15a-5p
hsa-miR-335-3p	PAX5	23824327	PAX5	hsa-mir-15a	Repression	23995789	hsa-mir-15a	hsa-miR-15a-3p	hsa-miR-335-3p/hsa-miR-15a-3p
hsa-miR-1305	PAX5	23824327	PAX5	hsa-mir-15a	Repression	23995789	hsa-mir-15a	hsa-miR-15a-5p	hsa-miR-1305/hsa-miR-15a-5p
hsa-miR-1305	PAX5	23824327	PAX5	hsa-mir-15a	Repression	23995789	hsa-mir-15a	hsa-miR-15a-3p	hsa-miR-1305/hsa-miR-15a-3p
hsa-miR-620	PAX5	23824327	PAX5	hsa-mir-15a	Repression	23995789	hsa-mir-15a	hsa-miR-15a-5p	hsa-miR-620/hsa-miR-15a-5p
hsa-miR-620	PAX5	23824327	PAX5	hsa-mir-15a	Repression	23995789	hsa-mir-15a	hsa-miR-15a-3p	hsa-miR-620/hsa-miR-15a-3p
hsa-miR-1270	PAX5	23824327	PAX5	hsa-mir-15a	Repression	23995789	hsa-mir-15a	hsa-miR-15a-5p	hsa-miR-1270/hsa-miR-15a-5p
hsa-miR-1270	PAX5	23824327	PAX5	hsa-mir-15a	Repression	23995789	hsa-mir-15a	hsa-miR-15a-3p	hsa-miR-1270/hsa-miR-15a-3p
hsa-miR-4531	PAX5	23824327	PAX5	hsa-mir-15a	Repression	23995789	hsa-mir-15a	hsa-miR-15a-5p	hsa-miR-4531/hsa-miR-15a-5p
hsa-miR-4531	PAX5	23824327	PAX5	hsa-mir-15a	Repression	23995789	hsa-mir-15a	hsa-miR-15a-3p	hsa-miR-4531/hsa-miR-15a-3p
hsa-miR-3653-3p	PAX5	23824327	PAX5	hsa-mir-15a	Repression	23995789	hsa-mir-15a	hsa-miR-15a-5p	hsa-miR-3653-3p/hsa-miR-15a-5p
hsa-miR-3653-3p	PAX5	23824327	PAX5	hsa-mir-15a	Repression	23995789	hsa-mir-15a	hsa-miR-15a-3p	hsa-miR-3653-3p/hsa-miR-15a-3p
hsa-miR-139-3p	PAX5	23824327	PAX5	hsa-mir-15a	Repression	23995789	hsa-mir-15a	hsa-miR-15a-5p	hsa-miR-139-3p/hsa-miR-15a-5p
hsa-miR-139-3p	PAX5	23824327	PAX5	hsa-mir-15a	Repression	23995789	hsa-mir-15a	hsa-miR-15a-3p	hsa-miR-139-3p/hsa-miR-15a-3p
hsa-miR-153-5p	PAX5	23824327	PAX5	hsa-mir-15a	Repression	23995789	hsa-mir-15a	hsa-miR-15a-5p	hsa-miR-153-5p/hsa-miR-15a-5p
hsa-miR-153-5p	PAX5	23824327	PAX5	hsa-mir-15a	Repression	23995789	hsa-mir-15a	hsa-miR-15a-3p	hsa-miR-153-5p/hsa-miR-15a-3p
hsa-miR-145-5p	KLF4	19409607	KLF4	hsa-mir-206	Activation	25202123	hsa-mir-206	hsa-miR-206	hsa-miR-145-5p/hsa-miR-206
hsa-miR-10b-5p	KLF4	20075075	KLF4	hsa-mir-206	Activation	25202123	hsa-mir-206	hsa-miR-206	hsa-miR-10b-5p/hsa-miR-206
hsa-miR-25-3p	KLF4	19541842	KLF4	hsa-mir-206	Activation	25202123	hsa-mir-206	hsa-miR-206	hsa-miR-25-3p/hsa-miR-206
hsa-miR-135b-5p	KLF4	20981674	KLF4	hsa-mir-206	Activation	25202123	hsa-mir-206	hsa-miR-206	hsa-miR-135b-5p/hsa-miR-206
hsa-miR-130a-3p	KLF4	20981674	KLF4	hsa-mir-206	Activation	25202123	hsa-mir-206	hsa-miR-206	hsa-miR-130a-3p/hsa-miR-206
hsa-miR-663a	KLF4	21378144	KLF4	hsa-mir-206	Activation	25202123	hsa-mir-206	hsa-miR-206	hsa-miR-663a/hsa-miR-206
hsa-miR-103a-3p	KLF4	22593189	KLF4	hsa-mir-206	Activation	25202123	hsa-mir-206	hsa-miR-206	hsa-miR-103a-3p/hsa-miR-206
hsa-miR-107	KLF4	22593189	KLF4	hsa-mir-206	Activation	25202123	hsa-mir-206	hsa-miR-206	hsa-miR-107/hsa-miR-206
hsa-miR-335-5p	KLF4	18185580	KLF4	hsa-mir-206	Activation	25202123	hsa-mir-206	hsa-miR-206	hsa-miR-335-5p/hsa-miR-206
hsa-miR-128-3p	KLF4	19409607	KLF4	hsa-mir-206	Activation	25202123	hsa-mir-206	hsa-miR-206	hsa-miR-128-3p/hsa-miR-206
hsa-miR-124-3p	KLF4	18668037	KLF4	hsa-mir-206	Activation	25202123	hsa-mir-206	hsa-miR-206	hsa-miR-124-3p/hsa-miR-206
hsa-miR-30b-5p	KLF4	23622248	KLF4	hsa-mir-206	Activation	25202123	hsa-mir-206	hsa-miR-206	hsa-miR-30b-5p/hsa-miR-206
hsa-miR-29a-3p	KLF4	24281002	KLF4	hsa-mir-206	Activation	25202123	hsa-mir-206	hsa-miR-206	hsa-miR-29a-3p/hsa-miR-206
hsa-miR-15a-5p	KLF4	23867820	KLF4	hsa-mir-206	Activation	25202123	hsa-mir-206	hsa-miR-206	hsa-miR-15a-5p/hsa-miR-206
hsa-miR-624-3p	KLF4	23807165	KLF4	hsa-mir-206	Activation	25202123	hsa-mir-206	hsa-miR-206	hsa-miR-624-3p/hsa-miR-206
hsa-miR-34a-5p	KLF4	24415058	KLF4	hsa-mir-206	Activation	25202123	hsa-mir-206	hsa-miR-206	hsa-miR-34a-5p/hsa-miR-206
hsa-miR-7-5p	KLF4	23384942	KLF4	hsa-mir-206	Activation	25202123	hsa-mir-206	hsa-miR-206	hsa-miR-7-5p/hsa-miR-206
hsa-miR-137	KLF4	24084696	KLF4	hsa-mir-206	Activation	25202123	hsa-mir-206	hsa-miR-206	hsa-miR-137/hsa-miR-206
hsa-miR-152-3p	KLF4	25218589	KLF4	hsa-mir-206	Activation	25202123	hsa-mir-206	hsa-miR-206	hsa-miR-152-3p/hsa-miR-206
hsa-miR-206	KLF4	24855559	KLF4	hsa-mir-206	Activation	25202123	hsa-mir-206	hsa-miR-206	hsa-miR-206/hsa-miR-206
hsa-miR-32-5p	KLF4	26471298	KLF4	hsa-mir-206	Activation	25202123	hsa-mir-206	hsa-miR-206	hsa-miR-32-5p/hsa-miR-206
hsa-miR-367-3p	KLF4	27335771	KLF4	hsa-mir-206	Activation	25202123	hsa-mir-206	hsa-miR-206	hsa-miR-367-3p/hsa-miR-206
hsa-miR-92a-3p	KLF4	27411964	KLF4	hsa-mir-206	Activation	25202123	hsa-mir-206	hsa-miR-206	hsa-miR-92a-3p/hsa-miR-206
hsa-miR-135a-5p	KLF4	27302923	KLF4	hsa-mir-206	Activation	25202123	hsa-mir-206	hsa-miR-206	hsa-miR-135a-5p/hsa-miR-206
hsa-miR-29c-3p	KLF4	26020233	KLF4	hsa-mir-206	Activation	25202123	hsa-mir-206	hsa-miR-206	hsa-miR-29c-3p/hsa-miR-206
hsa-miR-375	KLF4	27279635	KLF4	hsa-mir-206	Activation	25202123	hsa-mir-206	hsa-miR-206	hsa-miR-375/hsa-miR-206
hsa-miR-122-5p	SRF	19726678	SRF	hsa-mir-206	Activation	28342807	hsa-mir-206	hsa-miR-206	hsa-miR-122-5p/hsa-miR-206
hsa-miR-483-5p	SRF	21893058	SRF	hsa-mir-206	Activation	28342807	hsa-mir-206	hsa-miR-206	hsa-miR-483-5p/hsa-miR-206
hsa-miR-9-5p	SRF	22907787	SRF	hsa-mir-206	Activation	28342807	hsa-mir-206	hsa-miR-206	hsa-miR-9-5p/hsa-miR-206
hsa-miR-200a-3p	SRF	22907787	SRF	hsa-mir-206	Activation	28342807	hsa-mir-206	hsa-miR-206	hsa-miR-200a-3p/hsa-miR-206
hsa-miR-1-3p	SRF	20458751	SRF	hsa-mir-206	Activation	28342807	hsa-mir-206	hsa-miR-206	hsa-miR-1-3p/hsa-miR-206
hsa-miR-26b-5p	SRF	19088304	SRF	hsa-mir-206	Activation	28342807	hsa-mir-206	hsa-miR-206	hsa-miR-26b-5p/hsa-miR-206
hsa-miR-18a-3p	SRF	23622248	SRF	hsa-mir-206	Activation	28342807	hsa-mir-206	hsa-miR-206	hsa-miR-18a-3p/hsa-miR-206
hsa-miR-484	SRF	23622248	SRF	hsa-mir-206	Activation	28342807	hsa-mir-206	hsa-miR-206	hsa-miR-484/hsa-miR-206
hsa-miR-324-3p	SRF	23622248	SRF	hsa-mir-206	Activation	28342807	hsa-mir-206	hsa-miR-206	hsa-miR-324-3p/hsa-miR-206
hsa-miR-331-3p	SRF	23622248	SRF	hsa-mir-206	Activation	28342807	hsa-mir-206	hsa-miR-206	hsa-miR-331-3p/hsa-miR-206
hsa-miR-320a	SRF	23622248	SRF	hsa-mir-206	Activation	28342807	hsa-mir-206	hsa-miR-206	hsa-miR-320a/hsa-miR-206
hsa-miR-92a-3p	SRF	23622248	SRF	hsa-mir-206	Activation	28342807	hsa-mir-206	hsa-miR-206	hsa-miR-92a-3p/hsa-miR-206
hsa-miR-6804-3p	SRF	19536157	SRF	hsa-mir-206	Activation	28342807	hsa-mir-206	hsa-miR-206	hsa-miR-6804-3p/hsa-miR-206
hsa-miR-3074-5p	SRF	19536157	SRF	hsa-mir-206	Activation	28342807	hsa-mir-206	hsa-miR-206	hsa-miR-3074-5p/hsa-miR-206
hsa-miR-1229-3p	SRF	19536157	SRF	hsa-mir-206	Activation	28342807	hsa-mir-206	hsa-miR-206	hsa-miR-1229-3p/hsa-miR-206
hsa-miR-6802-3p	SRF	19536157	SRF	hsa-mir-206	Activation	28342807	hsa-mir-206	hsa-miR-206	hsa-miR-6802-3p/hsa-miR-206
hsa-miR-6781-3p	SRF	19536157	SRF	hsa-mir-206	Activation	28342807	hsa-mir-206	hsa-miR-206	hsa-miR-6781-3p/hsa-miR-206
hsa-miR-2682-3p	SRF	19536157	SRF	hsa-mir-206	Activation	28342807	hsa-mir-206	hsa-miR-206	hsa-miR-2682-3p/hsa-miR-206
hsa-miR-6862-3p	SRF	19536157	SRF	hsa-mir-206	Activation	28342807	hsa-mir-206	hsa-miR-206	hsa-miR-6862-3p/hsa-miR-206
hsa-miR-6784-3p	SRF	19536157	SRF	hsa-mir-206	Activation	28342807	hsa-mir-206	hsa-miR-206	hsa-miR-6784-3p/hsa-miR-206
hsa-miR-6511b-3p	SRF	19536157	SRF	hsa-mir-206	Activation	28342807	hsa-mir-206	hsa-miR-206	hsa-miR-6511b-3p/hsa-miR-206
hsa-miR-6511a-3p	SRF	19536157	SRF	hsa-mir-206	Activation	28342807	hsa-mir-206	hsa-miR-206	hsa-miR-6511a-3p/hsa-miR-206
hsa-miR-6747-3p	SRF	19536157	SRF	hsa-mir-206	Activation	28342807	hsa-mir-206	hsa-miR-206	hsa-miR-6747-3p/hsa-miR-206
hsa-miR-6727-3p	SRF	19536157	SRF	hsa-mir-206	Activation	28342807	hsa-mir-206	hsa-miR-206	hsa-miR-6727-3p/hsa-miR-206
hsa-miR-4722-3p	SRF	19536157	SRF	hsa-mir-206	Activation	28342807	hsa-mir-206	hsa-miR-206	hsa-miR-4722-3p/hsa-miR-206
hsa-miR-4640-3p	SRF	19536157	SRF	hsa-mir-206	Activation	28342807	hsa-mir-206	hsa-miR-206	hsa-miR-4640-3p/hsa-miR-206
hsa-miR-483-3p	SRF	26801758	SRF	hsa-mir-206	Activation	28342807	hsa-mir-206	hsa-miR-206	hsa-miR-483-3p/hsa-miR-206
hsa-miR-101-3p	SRF	28251884	SRF	hsa-mir-206	Activation	28342807	hsa-mir-206	hsa-miR-206	hsa-miR-101-3p/hsa-miR-206
hsa-miR-1294	SRF	26701625	SRF	hsa-mir-206	Activation	28342807	hsa-mir-206	hsa-miR-206	hsa-miR-1294/hsa-miR-206
hsa-miR-1321	SRF	26701625	SRF	hsa-mir-206	Activation	28342807	hsa-mir-206	hsa-miR-206	hsa-miR-1321/hsa-miR-206
hsa-miR-1827	SRF	26701625	SRF	hsa-mir-206	Activation	28342807	hsa-mir-206	hsa-miR-206	hsa-miR-1827/hsa-miR-206
hsa-miR-28-5p	SRF	26701625	SRF	hsa-mir-206	Activation	28342807	hsa-mir-206	hsa-miR-206	hsa-miR-28-5p/hsa-miR-206
hsa-miR-3126-5p	SRF	26701625	SRF	hsa-mir-206	Activation	28342807	hsa-mir-206	hsa-miR-206	hsa-miR-3126-5p/hsa-miR-206
hsa-miR-3139	SRF	26701625	SRF	hsa-mir-206	Activation	28342807	hsa-mir-206	hsa-miR-206	hsa-miR-3139/hsa-miR-206
hsa-miR-3160-3p	SRF	26701625	SRF	hsa-mir-206	Activation	28342807	hsa-mir-206	hsa-miR-206	hsa-miR-3160-3p/hsa-miR-206
hsa-miR-3175	SRF	26701625	SRF	hsa-mir-206	Activation	28342807	hsa-mir-206	hsa-miR-206	hsa-miR-3175/hsa-miR-206
hsa-miR-3179	SRF	26701625	SRF	hsa-mir-206	Activation	28342807	hsa-mir-206	hsa-miR-206	hsa-miR-3179/hsa-miR-206
hsa-miR-3185	SRF	26701625	SRF	hsa-mir-206	Activation	28342807	hsa-mir-206	hsa-miR-206	hsa-miR-3185/hsa-miR-206
hsa-miR-3612	SRF	26701625	SRF	hsa-mir-206	Activation	28342807	hsa-mir-206	hsa-miR-206	hsa-miR-3612/hsa-miR-206
hsa-miR-363-5p	SRF	26701625	SRF	hsa-mir-206	Activation	28342807	hsa-mir-206	hsa-miR-206	hsa-miR-363-5p/hsa-miR-206
hsa-miR-3664-3p	SRF	26701625	SRF	hsa-mir-206	Activation	28342807	hsa-mir-206	hsa-miR-206	hsa-miR-3664-3p/hsa-miR-206
hsa-miR-3915	SRF	26701625	SRF	hsa-mir-206	Activation	28342807	hsa-mir-206	hsa-miR-206	hsa-miR-3915/hsa-miR-206
hsa-miR-3928-3p	SRF	26701625	SRF	hsa-mir-206	Activation	28342807	hsa-mir-206	hsa-miR-206	hsa-miR-3928-3p/hsa-miR-206
hsa-miR-3929	SRF	26701625	SRF	hsa-mir-206	Activation	28342807	hsa-mir-206	hsa-miR-206	hsa-miR-3929/hsa-miR-206
hsa-miR-3943	SRF	26701625	SRF	hsa-mir-206	Activation	28342807	hsa-mir-206	hsa-miR-206	hsa-miR-3943/hsa-miR-206
hsa-miR-4302	SRF	26701625	SRF	hsa-mir-206	Activation	28342807	hsa-mir-206	hsa-miR-206	hsa-miR-4302/hsa-miR-206
hsa-miR-4316	SRF	26701625	SRF	hsa-mir-206	Activation	28342807	hsa-mir-206	hsa-miR-206	hsa-miR-4316/hsa-miR-206
hsa-miR-4419a	SRF	26701625	SRF	hsa-mir-206	Activation	28342807	hsa-mir-206	hsa-miR-206	hsa-miR-4419a/hsa-miR-206
hsa-miR-4419b	SRF	26701625	SRF	hsa-mir-206	Activation	28342807	hsa-mir-206	hsa-miR-206	hsa-miR-4419b/hsa-miR-206
hsa-miR-4433a-3p	SRF	26701625	SRF	hsa-mir-206	Activation	28342807	hsa-mir-206	hsa-miR-206	hsa-miR-4433a-3p/hsa-miR-206
hsa-miR-4443	SRF	26701625	SRF	hsa-mir-206	Activation	28342807	hsa-mir-206	hsa-miR-206	hsa-miR-4443/hsa-miR-206
hsa-miR-4459	SRF	26701625	SRF	hsa-mir-206	Activation	28342807	hsa-mir-206	hsa-miR-206	hsa-miR-4459/hsa-miR-206
hsa-miR-4478	SRF	26701625	SRF	hsa-mir-206	Activation	28342807	hsa-mir-206	hsa-miR-206	hsa-miR-4478/hsa-miR-206
hsa-miR-4510	SRF	26701625	SRF	hsa-mir-206	Activation	28342807	hsa-mir-206	hsa-miR-206	hsa-miR-4510/hsa-miR-206
hsa-miR-4514	SRF	26701625	SRF	hsa-mir-206	Activation	28342807	hsa-mir-206	hsa-miR-206	hsa-miR-4514/hsa-miR-206
hsa-miR-4519	SRF	26701625	SRF	hsa-mir-206	Activation	28342807	hsa-mir-206	hsa-miR-206	hsa-miR-4519/hsa-miR-206
hsa-miR-4692	SRF	26701625	SRF	hsa-mir-206	Activation	28342807	hsa-mir-206	hsa-miR-206	hsa-miR-4692/hsa-miR-206
hsa-miR-4716-3p	SRF	26701625	SRF	hsa-mir-206	Activation	28342807	hsa-mir-206	hsa-miR-206	hsa-miR-4716-3p/hsa-miR-206
hsa-miR-4723-5p	SRF	26701625	SRF	hsa-mir-206	Activation	28342807	hsa-mir-206	hsa-miR-206	hsa-miR-4723-5p/hsa-miR-206
hsa-miR-4739	SRF	26701625	SRF	hsa-mir-206	Activation	28342807	hsa-mir-206	hsa-miR-206	hsa-miR-4739/hsa-miR-206
hsa-miR-4756-5p	SRF	26701625	SRF	hsa-mir-206	Activation	28342807	hsa-mir-206	hsa-miR-206	hsa-miR-4756-5p/hsa-miR-206
hsa-miR-4768-3p	SRF	26701625	SRF	hsa-mir-206	Activation	28342807	hsa-mir-206	hsa-miR-206	hsa-miR-4768-3p/hsa-miR-206
hsa-miR-485-5p	SRF	26701625	SRF	hsa-mir-206	Activation	28342807	hsa-mir-206	hsa-miR-206	hsa-miR-485-5p/hsa-miR-206
hsa-miR-510-5p	SRF	26701625	SRF	hsa-mir-206	Activation	28342807	hsa-mir-206	hsa-miR-206	hsa-miR-510-5p/hsa-miR-206
hsa-miR-512-5p	SRF	26701625	SRF	hsa-mir-206	Activation	28342807	hsa-mir-206	hsa-miR-206	hsa-miR-512-5p/hsa-miR-206
hsa-miR-5698	SRF	26701625	SRF	hsa-mir-206	Activation	28342807	hsa-mir-206	hsa-miR-206	hsa-miR-5698/hsa-miR-206
hsa-miR-6127	SRF	26701625	SRF	hsa-mir-206	Activation	28342807	hsa-mir-206	hsa-miR-206	hsa-miR-6127/hsa-miR-206
hsa-miR-6129	SRF	26701625	SRF	hsa-mir-206	Activation	28342807	hsa-mir-206	hsa-miR-206	hsa-miR-6129/hsa-miR-206
hsa-miR-6130	SRF	26701625	SRF	hsa-mir-206	Activation	28342807	hsa-mir-206	hsa-miR-206	hsa-miR-6130/hsa-miR-206
hsa-miR-6133	SRF	26701625	SRF	hsa-mir-206	Activation	28342807	hsa-mir-206	hsa-miR-206	hsa-miR-6133/hsa-miR-206
hsa-miR-6499-3p	SRF	26701625	SRF	hsa-mir-206	Activation	28342807	hsa-mir-206	hsa-miR-206	hsa-miR-6499-3p/hsa-miR-206
hsa-miR-650	SRF	26701625	SRF	hsa-mir-206	Activation	28342807	hsa-mir-206	hsa-miR-206	hsa-miR-650/hsa-miR-206
hsa-miR-665	SRF	26701625	SRF	hsa-mir-206	Activation	28342807	hsa-mir-206	hsa-miR-206	hsa-miR-665/hsa-miR-206
hsa-miR-6731-5p	SRF	26701625	SRF	hsa-mir-206	Activation	28342807	hsa-mir-206	hsa-miR-206	hsa-miR-6731-5p/hsa-miR-206
hsa-miR-6745	SRF	26701625	SRF	hsa-mir-206	Activation	28342807	hsa-mir-206	hsa-miR-206	hsa-miR-6745/hsa-miR-206
hsa-miR-6794-5p	SRF	26701625	SRF	hsa-mir-206	Activation	28342807	hsa-mir-206	hsa-miR-206	hsa-miR-6794-5p/hsa-miR-206
hsa-miR-6808-5p	SRF	26701625	SRF	hsa-mir-206	Activation	28342807	hsa-mir-206	hsa-miR-206	hsa-miR-6808-5p/hsa-miR-206
hsa-miR-6834-5p	SRF	26701625	SRF	hsa-mir-206	Activation	28342807	hsa-mir-206	hsa-miR-206	hsa-miR-6834-5p/hsa-miR-206
hsa-miR-6864-5p	SRF	26701625	SRF	hsa-mir-206	Activation	28342807	hsa-mir-206	hsa-miR-206	hsa-miR-6864-5p/hsa-miR-206
hsa-miR-6870-5p	SRF	26701625	SRF	hsa-mir-206	Activation	28342807	hsa-mir-206	hsa-miR-206	hsa-miR-6870-5p/hsa-miR-206
hsa-miR-6875-5p	SRF	26701625	SRF	hsa-mir-206	Activation	28342807	hsa-mir-206	hsa-miR-206	hsa-miR-6875-5p/hsa-miR-206
hsa-miR-6880-5p	SRF	26701625	SRF	hsa-mir-206	Activation	28342807	hsa-mir-206	hsa-miR-206	hsa-miR-6880-5p/hsa-miR-206
hsa-miR-6884-5p	SRF	26701625	SRF	hsa-mir-206	Activation	28342807	hsa-mir-206	hsa-miR-206	hsa-miR-6884-5p/hsa-miR-206
hsa-miR-6893-5p	SRF	26701625	SRF	hsa-mir-206	Activation	28342807	hsa-mir-206	hsa-miR-206	hsa-miR-6893-5p/hsa-miR-206
hsa-miR-708-5p	SRF	26701625	SRF	hsa-mir-206	Activation	28342807	hsa-mir-206	hsa-miR-206	hsa-miR-708-5p/hsa-miR-206
hsa-miR-7111-5p	SRF	26701625	SRF	hsa-mir-206	Activation	28342807	hsa-mir-206	hsa-miR-206	hsa-miR-7111-5p/hsa-miR-206
hsa-miR-7154-3p	SRF	26701625	SRF	hsa-mir-206	Activation	28342807	hsa-mir-206	hsa-miR-206	hsa-miR-7154-3p/hsa-miR-206
hsa-miR-7160-5p	SRF	26701625	SRF	hsa-mir-206	Activation	28342807	hsa-mir-206	hsa-miR-206	hsa-miR-7160-5p/hsa-miR-206
hsa-miR-7515	SRF	26701625	SRF	hsa-mir-206	Activation	28342807	hsa-mir-206	hsa-miR-206	hsa-miR-7515/hsa-miR-206
hsa-miR-7847-3p	SRF	26701625	SRF	hsa-mir-206	Activation	28342807	hsa-mir-206	hsa-miR-206	hsa-miR-7847-3p/hsa-miR-206
hsa-miR-8085	SRF	26701625	SRF	hsa-mir-206	Activation	28342807	hsa-mir-206	hsa-miR-206	hsa-miR-8085/hsa-miR-206
hsa-miR-940	SRF	26701625	SRF	hsa-mir-206	Activation	28342807	hsa-mir-206	hsa-miR-206	hsa-miR-940/hsa-miR-206
hsa-miR-613	NR1H3	21310851	NR1H3	hsa-mir-206	Repression(feedback)	24603323	hsa-mir-206	hsa-miR-206	hsa-miR-613/hsa-miR-206
hsa-miR-206	NR1H3	24603323	NR1H3	hsa-mir-206	Repression(feedback)	24603323	hsa-mir-206	hsa-miR-206	hsa-miR-206/hsa-miR-206
hsa-miR-155-5p	NR1H3	27746237	NR1H3	hsa-mir-206	Repression(feedback)	24603323	hsa-mir-206	hsa-miR-206	hsa-miR-155-5p/hsa-miR-206
hsa-miR-144-3p	NFE2L2	23236440	NFE2L2	hsa-mir-206	Repression	23921124	hsa-mir-206	hsa-miR-206	hsa-miR-144-3p/hsa-miR-206
hsa-miR-153-3p	NFE2L2	23236440	NFE2L2	hsa-mir-206	Repression	23921124	hsa-mir-206	hsa-miR-206	hsa-miR-153-3p/hsa-miR-206
hsa-miR-142-5p	NFE2L2	23236440	NFE2L2	hsa-mir-206	Repression	23921124	hsa-mir-206	hsa-miR-206	hsa-miR-142-5p/hsa-miR-206
hsa-miR-27a-3p	NFE2L2	23236440	NFE2L2	hsa-mir-206	Repression	23921124	hsa-mir-206	hsa-miR-206	hsa-miR-27a-3p/hsa-miR-206
hsa-miR-26b-5p	NFE2L2	19088304	NFE2L2	hsa-mir-206	Repression	23921124	hsa-mir-206	hsa-miR-206	hsa-miR-26b-5p/hsa-miR-206
hsa-miR-106b-3p	NFE2L2	23622248	NFE2L2	hsa-mir-206	Repression	23921124	hsa-mir-206	hsa-miR-206	hsa-miR-106b-3p/hsa-miR-206
hsa-miR-374a-5p	NFE2L2	22473208	NFE2L2	hsa-mir-206	Repression	23921124	hsa-mir-206	hsa-miR-206	hsa-miR-374a-5p/hsa-miR-206
hsa-miR-27b-3p	NFE2L2	22473208	NFE2L2	hsa-mir-206	Repression	23921124	hsa-mir-206	hsa-miR-206	hsa-miR-27b-3p/hsa-miR-206
hsa-miR-132-5p	NFE2L2	27386246	NFE2L2	hsa-mir-206	Repression	23921124	hsa-mir-206	hsa-miR-206	hsa-miR-132-5p/hsa-miR-206
hsa-miR-148b-3p	MYF5	17612493	MYF5	hsa-mir-206	Activation	18619954	hsa-mir-206	hsa-miR-206	hsa-miR-148b-3p/hsa-miR-206
hsa-miR-10b-5p	MYF5	25074381	MYF5	hsa-mir-206	Activation	18619954	hsa-mir-206	hsa-miR-206	hsa-miR-10b-5p/hsa-miR-206
hsa-miR-26b-5p	MYOG	19088304	MYOG	hsa-mir-206	Activation	18619954	hsa-mir-206	hsa-miR-206	hsa-miR-26b-5p/hsa-miR-206
hsa-miR-141-3p	ZEB1	18411277	ZEB1	hsa-mir-34b	Repression	22134354	hsa-mir-34b	hsa-miR-34b-5p	hsa-miR-141-3p/hsa-miR-34b-5p
hsa-miR-141-3p	ZEB1	18411277	ZEB1	hsa-mir-34b	Repression	22134354	hsa-mir-34b	hsa-miR-34b-3p	hsa-miR-141-3p/hsa-miR-34b-3p
hsa-miR-429	ZEB1	18411277	ZEB1	hsa-mir-34b	Repression	22134354	hsa-mir-34b	hsa-miR-34b-5p	hsa-miR-429/hsa-miR-34b-5p
hsa-miR-429	ZEB1	18411277	ZEB1	hsa-mir-34b	Repression	22134354	hsa-mir-34b	hsa-miR-34b-3p	hsa-miR-429/hsa-miR-34b-3p
hsa-miR-200c-3p	ZEB1	18483486	ZEB1	hsa-mir-34b	Repression	22134354	hsa-mir-34b	hsa-miR-34b-5p	hsa-miR-200c-3p/hsa-miR-34b-5p
hsa-miR-200c-3p	ZEB1	18483486	ZEB1	hsa-mir-34b	Repression	22134354	hsa-mir-34b	hsa-miR-34b-3p	hsa-miR-200c-3p/hsa-miR-34b-3p
hsa-miR-205-5p	ZEB1	18376396	ZEB1	hsa-mir-34b	Repression	22134354	hsa-mir-34b	hsa-miR-34b-5p	hsa-miR-205-5p/hsa-miR-34b-5p
hsa-miR-205-5p	ZEB1	18376396	ZEB1	hsa-mir-34b	Repression	22134354	hsa-mir-34b	hsa-miR-34b-3p	hsa-miR-205-5p/hsa-miR-34b-3p
hsa-miR-200a-3p	ZEB1	18376396	ZEB1	hsa-mir-34b	Repression	22134354	hsa-mir-34b	hsa-miR-34b-5p	hsa-miR-200a-3p/hsa-miR-34b-5p
hsa-miR-200a-3p	ZEB1	18376396	ZEB1	hsa-mir-34b	Repression	22134354	hsa-mir-34b	hsa-miR-34b-3p	hsa-miR-200a-3p/hsa-miR-34b-3p
hsa-miR-200b-3p	ZEB1	18411277	ZEB1	hsa-mir-34b	Repression	22134354	hsa-mir-34b	hsa-miR-34b-5p	hsa-miR-200b-3p/hsa-miR-34b-5p
hsa-miR-200b-3p	ZEB1	18411277	ZEB1	hsa-mir-34b	Repression	22134354	hsa-mir-34b	hsa-miR-34b-3p	hsa-miR-200b-3p/hsa-miR-34b-3p
hsa-miR-150-5p	ZEB1	23013135	ZEB1	hsa-mir-34b	Repression	22134354	hsa-mir-34b	hsa-miR-34b-5p	hsa-miR-150-5p/hsa-miR-34b-5p
hsa-miR-150-5p	ZEB1	23013135	ZEB1	hsa-mir-34b	Repression	22134354	hsa-mir-34b	hsa-miR-34b-3p	hsa-miR-150-5p/hsa-miR-34b-3p
hsa-miR-130b-3p	ZEB1	22847613	ZEB1	hsa-mir-34b	Repression	22134354	hsa-mir-34b	hsa-miR-34b-5p	hsa-miR-130b-3p/hsa-miR-34b-5p
hsa-miR-130b-3p	ZEB1	22847613	ZEB1	hsa-mir-34b	Repression	22134354	hsa-mir-34b	hsa-miR-34b-3p	hsa-miR-130b-3p/hsa-miR-34b-3p
hsa-miR-335-5p	ZEB1	18185580	ZEB1	hsa-mir-34b	Repression	22134354	hsa-mir-34b	hsa-miR-34b-5p	hsa-miR-335-5p/hsa-miR-34b-5p
hsa-miR-335-5p	ZEB1	18185580	ZEB1	hsa-mir-34b	Repression	22134354	hsa-mir-34b	hsa-miR-34b-3p	hsa-miR-335-5p/hsa-miR-34b-3p
hsa-miR-101-3p	ZEB1	24677166	ZEB1	hsa-mir-34b	Repression	22134354	hsa-mir-34b	hsa-miR-34b-5p	hsa-miR-101-3p/hsa-miR-34b-5p
hsa-miR-101-3p	ZEB1	24677166	ZEB1	hsa-mir-34b	Repression	22134354	hsa-mir-34b	hsa-miR-34b-3p	hsa-miR-101-3p/hsa-miR-34b-3p
hsa-miR-23b-3p	ZEB1	23844063	ZEB1	hsa-mir-34b	Repression	22134354	hsa-mir-34b	hsa-miR-34b-5p	hsa-miR-23b-3p/hsa-miR-34b-5p
hsa-miR-23b-3p	ZEB1	23844063	ZEB1	hsa-mir-34b	Repression	22134354	hsa-mir-34b	hsa-miR-34b-3p	hsa-miR-23b-3p/hsa-miR-34b-3p
hsa-miR-591	ZEB1	23807165	ZEB1	hsa-mir-34b	Repression	22134354	hsa-mir-34b	hsa-miR-34b-5p	hsa-miR-591/hsa-miR-34b-5p
hsa-miR-591	ZEB1	23807165	ZEB1	hsa-mir-34b	Repression	22134354	hsa-mir-34b	hsa-miR-34b-3p	hsa-miR-591/hsa-miR-34b-3p
hsa-miR-629-5p	ZEB1	23807165	ZEB1	hsa-mir-34b	Repression	22134354	hsa-mir-34b	hsa-miR-34b-5p	hsa-miR-629-5p/hsa-miR-34b-5p
hsa-miR-629-5p	ZEB1	23807165	ZEB1	hsa-mir-34b	Repression	22134354	hsa-mir-34b	hsa-miR-34b-3p	hsa-miR-629-5p/hsa-miR-34b-3p
hsa-miR-203a-3p	ZEB1	23807165	ZEB1	hsa-mir-34b	Repression	22134354	hsa-mir-34b	hsa-miR-34b-5p	hsa-miR-203a-3p/hsa-miR-34b-5p
hsa-miR-203a-3p	ZEB1	23807165	ZEB1	hsa-mir-34b	Repression	22134354	hsa-mir-34b	hsa-miR-34b-3p	hsa-miR-203a-3p/hsa-miR-34b-3p
hsa-miR-494-3p	ZEB1	23105110	ZEB1	hsa-mir-34b	Repression	22134354	hsa-mir-34b	hsa-miR-34b-5p	hsa-miR-494-3p/hsa-miR-34b-5p
hsa-miR-494-3p	ZEB1	23105110	ZEB1	hsa-mir-34b	Repression	22134354	hsa-mir-34b	hsa-miR-34b-3p	hsa-miR-494-3p/hsa-miR-34b-3p
hsa-miR-539-5p	ZEB1	23105110	ZEB1	hsa-mir-34b	Repression	22134354	hsa-mir-34b	hsa-miR-34b-5p	hsa-miR-539-5p/hsa-miR-34b-5p
hsa-miR-539-5p	ZEB1	23105110	ZEB1	hsa-mir-34b	Repression	22134354	hsa-mir-34b	hsa-miR-34b-3p	hsa-miR-539-5p/hsa-miR-34b-3p
hsa-miR-655-3p	ZEB1	23690952	ZEB1	hsa-mir-34b	Repression	22134354	hsa-mir-34b	hsa-miR-34b-5p	hsa-miR-655-3p/hsa-miR-34b-5p
hsa-miR-655-3p	ZEB1	23690952	ZEB1	hsa-mir-34b	Repression	22134354	hsa-mir-34b	hsa-miR-34b-3p	hsa-miR-655-3p/hsa-miR-34b-3p
hsa-miR-1236-3p	ZEB1	24573236	ZEB1	hsa-mir-34b	Repression	22134354	hsa-mir-34b	hsa-miR-34b-5p	hsa-miR-1236-3p/hsa-miR-34b-5p
hsa-miR-1236-3p	ZEB1	24573236	ZEB1	hsa-mir-34b	Repression	22134354	hsa-mir-34b	hsa-miR-34b-3p	hsa-miR-1236-3p/hsa-miR-34b-3p
hsa-miR-183-5p	ZEB1	24277930	ZEB1	hsa-mir-34b	Repression	22134354	hsa-mir-34b	hsa-miR-34b-5p	hsa-miR-183-5p/hsa-miR-34b-5p
hsa-miR-183-5p	ZEB1	24277930	ZEB1	hsa-mir-34b	Repression	22134354	hsa-mir-34b	hsa-miR-34b-3p	hsa-miR-183-5p/hsa-miR-34b-3p
hsa-miR-96-5p	ZEB1	24277930	ZEB1	hsa-mir-34b	Repression	22134354	hsa-mir-34b	hsa-miR-34b-5p	hsa-miR-96-5p/hsa-miR-34b-5p
hsa-miR-96-5p	ZEB1	24277930	ZEB1	hsa-mir-34b	Repression	22134354	hsa-mir-34b	hsa-miR-34b-3p	hsa-miR-96-5p/hsa-miR-34b-3p
hsa-miR-142-5p	ZEB1	23342264	ZEB1	hsa-mir-34b	Repression	22134354	hsa-mir-34b	hsa-miR-34b-5p	hsa-miR-142-5p/hsa-miR-34b-5p
hsa-miR-142-5p	ZEB1	23342264	ZEB1	hsa-mir-34b	Repression	22134354	hsa-mir-34b	hsa-miR-34b-3p	hsa-miR-142-5p/hsa-miR-34b-3p
hsa-miR-574-5p	ZEB1	24906430	ZEB1	hsa-mir-34b	Repression	22134354	hsa-mir-34b	hsa-miR-34b-5p	hsa-miR-574-5p/hsa-miR-34b-5p
hsa-miR-574-5p	ZEB1	24906430	ZEB1	hsa-mir-34b	Repression	22134354	hsa-mir-34b	hsa-miR-34b-3p	hsa-miR-574-5p/hsa-miR-34b-3p
hsa-miR-4455	ZEB1	24906430	ZEB1	hsa-mir-34b	Repression	22134354	hsa-mir-34b	hsa-miR-34b-5p	hsa-miR-4455/hsa-miR-34b-5p
hsa-miR-4455	ZEB1	24906430	ZEB1	hsa-mir-34b	Repression	22134354	hsa-mir-34b	hsa-miR-34b-3p	hsa-miR-4455/hsa-miR-34b-3p
hsa-miR-5010-3p	ZEB1	24906430	ZEB1	hsa-mir-34b	Repression	22134354	hsa-mir-34b	hsa-miR-34b-5p	hsa-miR-5010-3p/hsa-miR-34b-5p
hsa-miR-5010-3p	ZEB1	24906430	ZEB1	hsa-mir-34b	Repression	22134354	hsa-mir-34b	hsa-miR-34b-3p	hsa-miR-5010-3p/hsa-miR-34b-3p
hsa-miR-2113	ZEB1	24906430	ZEB1	hsa-mir-34b	Repression	22134354	hsa-mir-34b	hsa-miR-34b-5p	hsa-miR-2113/hsa-miR-34b-5p
hsa-miR-2113	ZEB1	24906430	ZEB1	hsa-mir-34b	Repression	22134354	hsa-mir-34b	hsa-miR-34b-3p	hsa-miR-2113/hsa-miR-34b-3p
hsa-miR-147a	ZEB1	24906430	ZEB1	hsa-mir-34b	Repression	22134354	hsa-mir-34b	hsa-miR-34b-5p	hsa-miR-147a/hsa-miR-34b-5p
hsa-miR-147a	ZEB1	24906430	ZEB1	hsa-mir-34b	Repression	22134354	hsa-mir-34b	hsa-miR-34b-3p	hsa-miR-147a/hsa-miR-34b-3p
hsa-miR-6818-5p	ZEB1	24906430	ZEB1	hsa-mir-34b	Repression	22134354	hsa-mir-34b	hsa-miR-34b-5p	hsa-miR-6818-5p/hsa-miR-34b-5p
hsa-miR-6818-5p	ZEB1	24906430	ZEB1	hsa-mir-34b	Repression	22134354	hsa-mir-34b	hsa-miR-34b-3p	hsa-miR-6818-5p/hsa-miR-34b-3p
hsa-miR-6867-5p	ZEB1	24906430	ZEB1	hsa-mir-34b	Repression	22134354	hsa-mir-34b	hsa-miR-34b-5p	hsa-miR-6867-5p/hsa-miR-34b-5p
hsa-miR-6867-5p	ZEB1	24906430	ZEB1	hsa-mir-34b	Repression	22134354	hsa-mir-34b	hsa-miR-34b-3p	hsa-miR-6867-5p/hsa-miR-34b-3p
hsa-miR-133a-3p	ZEB1	26902265	ZEB1	hsa-mir-34b	Repression	22134354	hsa-mir-34b	hsa-miR-34b-5p	hsa-miR-133a-3p/hsa-miR-34b-5p
hsa-miR-133a-3p	ZEB1	26902265	ZEB1	hsa-mir-34b	Repression	22134354	hsa-mir-34b	hsa-miR-34b-3p	hsa-miR-133a-3p/hsa-miR-34b-3p
hsa-miR-144-3p	ZEB1	27785072	ZEB1	hsa-mir-34b	Repression	22134354	hsa-mir-34b	hsa-miR-34b-5p	hsa-miR-144-3p/hsa-miR-34b-5p
hsa-miR-144-3p	ZEB1	27785072	ZEB1	hsa-mir-34b	Repression	22134354	hsa-mir-34b	hsa-miR-34b-3p	hsa-miR-144-3p/hsa-miR-34b-3p
hsa-miR-590-3p	ZEB1	26556542	ZEB1	hsa-mir-34b	Repression	22134354	hsa-mir-34b	hsa-miR-34b-5p	hsa-miR-590-3p/hsa-miR-34b-5p
hsa-miR-590-3p	ZEB1	26556542	ZEB1	hsa-mir-34b	Repression	22134354	hsa-mir-34b	hsa-miR-34b-3p	hsa-miR-590-3p/hsa-miR-34b-3p
hsa-miR-409-3p	ZEB1	27079864	ZEB1	hsa-mir-34b	Repression	22134354	hsa-mir-34b	hsa-miR-34b-5p	hsa-miR-409-3p/hsa-miR-34b-5p
hsa-miR-409-3p	ZEB1	27079864	ZEB1	hsa-mir-34b	Repression	22134354	hsa-mir-34b	hsa-miR-34b-3p	hsa-miR-409-3p/hsa-miR-34b-3p
hsa-miR-33b-5p	ZEB1	26459797	ZEB1	hsa-mir-34b	Repression	22134354	hsa-mir-34b	hsa-miR-34b-5p	hsa-miR-33b-5p/hsa-miR-34b-5p
hsa-miR-33b-5p	ZEB1	26459797	ZEB1	hsa-mir-34b	Repression	22134354	hsa-mir-34b	hsa-miR-34b-3p	hsa-miR-33b-5p/hsa-miR-34b-3p
hsa-miR-484	ZEB1	28286418	ZEB1	hsa-mir-34b	Repression	22134354	hsa-mir-34b	hsa-miR-34b-5p	hsa-miR-484/hsa-miR-34b-5p
hsa-miR-484	ZEB1	28286418	ZEB1	hsa-mir-34b	Repression	22134354	hsa-mir-34b	hsa-miR-34b-3p	hsa-miR-484/hsa-miR-34b-3p
hsa-miR-652-3p	ZEB1	26498682	ZEB1	hsa-mir-34b	Repression	22134354	hsa-mir-34b	hsa-miR-34b-5p	hsa-miR-652-3p/hsa-miR-34b-5p
hsa-miR-652-3p	ZEB1	26498682	ZEB1	hsa-mir-34b	Repression	22134354	hsa-mir-34b	hsa-miR-34b-3p	hsa-miR-652-3p/hsa-miR-34b-3p
hsa-miR-10b-5p	ZEB1	25896413	ZEB1	hsa-mir-34b	Repression	22134354	hsa-mir-34b	hsa-miR-34b-5p	hsa-miR-10b-5p/hsa-miR-34b-5p
hsa-miR-10b-5p	ZEB1	25896413	ZEB1	hsa-mir-34b	Repression	22134354	hsa-mir-34b	hsa-miR-34b-3p	hsa-miR-10b-5p/hsa-miR-34b-3p
hsa-miR-223-3p	ZEB1	27744452	ZEB1	hsa-mir-34b	Repression	22134354	hsa-mir-34b	hsa-miR-34b-5p	hsa-miR-223-3p/hsa-miR-34b-5p
hsa-miR-223-3p	ZEB1	27744452	ZEB1	hsa-mir-34b	Repression	22134354	hsa-mir-34b	hsa-miR-34b-3p	hsa-miR-223-3p/hsa-miR-34b-3p
hsa-miR-455-3p	ZEB1	26801503	ZEB1	hsa-mir-34b	Repression	22134354	hsa-mir-34b	hsa-miR-34b-5p	hsa-miR-455-3p/hsa-miR-34b-5p
hsa-miR-455-3p	ZEB1	26801503	ZEB1	hsa-mir-34b	Repression	22134354	hsa-mir-34b	hsa-miR-34b-3p	hsa-miR-455-3p/hsa-miR-34b-3p
hsa-miR-19a-5p	ZEB1	27418678	ZEB1	hsa-mir-34b	Repression	22134354	hsa-mir-34b	hsa-miR-34b-5p	hsa-miR-19a-5p/hsa-miR-34b-5p
hsa-miR-19a-5p	ZEB1	27418678	ZEB1	hsa-mir-34b	Repression	22134354	hsa-mir-34b	hsa-miR-34b-3p	hsa-miR-19a-5p/hsa-miR-34b-3p
hsa-miR-19b-1-5p	ZEB1	27418678	ZEB1	hsa-mir-34b	Repression	22134354	hsa-mir-34b	hsa-miR-34b-5p	hsa-miR-19b-1-5p/hsa-miR-34b-5p
hsa-miR-19b-1-5p	ZEB1	27418678	ZEB1	hsa-mir-34b	Repression	22134354	hsa-mir-34b	hsa-miR-34b-3p	hsa-miR-19b-1-5p/hsa-miR-34b-3p
hsa-miR-19b-2-5p	ZEB1	27418678	ZEB1	hsa-mir-34b	Repression	22134354	hsa-mir-34b	hsa-miR-34b-5p	hsa-miR-19b-2-5p/hsa-miR-34b-5p
hsa-miR-19b-2-5p	ZEB1	27418678	ZEB1	hsa-mir-34b	Repression	22134354	hsa-mir-34b	hsa-miR-34b-3p	hsa-miR-19b-2-5p/hsa-miR-34b-3p
hsa-miR-2052	ZEB1	27418678	ZEB1	hsa-mir-34b	Repression	22134354	hsa-mir-34b	hsa-miR-34b-5p	hsa-miR-2052/hsa-miR-34b-5p
hsa-miR-2052	ZEB1	27418678	ZEB1	hsa-mir-34b	Repression	22134354	hsa-mir-34b	hsa-miR-34b-3p	hsa-miR-2052/hsa-miR-34b-3p
hsa-miR-3149	ZEB1	27418678	ZEB1	hsa-mir-34b	Repression	22134354	hsa-mir-34b	hsa-miR-34b-5p	hsa-miR-3149/hsa-miR-34b-5p
hsa-miR-3149	ZEB1	27418678	ZEB1	hsa-mir-34b	Repression	22134354	hsa-mir-34b	hsa-miR-34b-3p	hsa-miR-3149/hsa-miR-34b-3p
hsa-miR-222-3p	FOXO3	20388878	FOXO3	hsa-mir-34b	Activation	25578861	hsa-mir-34b	hsa-miR-34b-5p	hsa-miR-222-3p/hsa-miR-34b-5p
hsa-miR-222-3p	FOXO3	20388878	FOXO3	hsa-mir-34b	Activation	25578861	hsa-mir-34b	hsa-miR-34b-3p	hsa-miR-222-3p/hsa-miR-34b-3p
hsa-miR-221-3p	FOXO3	20388878	FOXO3	hsa-mir-34b	Activation	25578861	hsa-mir-34b	hsa-miR-34b-5p	hsa-miR-221-3p/hsa-miR-34b-5p
hsa-miR-221-3p	FOXO3	20388878	FOXO3	hsa-mir-34b	Activation	25578861	hsa-mir-34b	hsa-miR-34b-3p	hsa-miR-221-3p/hsa-miR-34b-3p
hsa-miR-182-5p	FOXO3	19188590	FOXO3	hsa-mir-34b	Activation	25578861	hsa-mir-34b	hsa-miR-34b-5p	hsa-miR-182-5p/hsa-miR-34b-5p
hsa-miR-182-5p	FOXO3	19188590	FOXO3	hsa-mir-34b	Activation	25578861	hsa-mir-34b	hsa-miR-34b-3p	hsa-miR-182-5p/hsa-miR-34b-3p
hsa-miR-197-3p	FOXO3	16822819	FOXO3	hsa-mir-34b	Activation	25578861	hsa-mir-34b	hsa-miR-34b-5p	hsa-miR-197-3p/hsa-miR-34b-5p
hsa-miR-197-3p	FOXO3	16822819	FOXO3	hsa-mir-34b	Activation	25578861	hsa-mir-34b	hsa-miR-34b-3p	hsa-miR-197-3p/hsa-miR-34b-3p
hsa-miR-155-5p	FOXO3	20371610	FOXO3	hsa-mir-34b	Activation	25578861	hsa-mir-34b	hsa-miR-34b-5p	hsa-miR-155-5p/hsa-miR-34b-5p
hsa-miR-155-5p	FOXO3	20371610	FOXO3	hsa-mir-34b	Activation	25578861	hsa-mir-34b	hsa-miR-34b-3p	hsa-miR-155-5p/hsa-miR-34b-3p
hsa-miR-96-5p	FOXO3	21203424	FOXO3	hsa-mir-34b	Activation	25578861	hsa-mir-34b	hsa-miR-34b-5p	hsa-miR-96-5p/hsa-miR-34b-5p
hsa-miR-96-5p	FOXO3	21203424	FOXO3	hsa-mir-34b	Activation	25578861	hsa-mir-34b	hsa-miR-34b-3p	hsa-miR-96-5p/hsa-miR-34b-3p
hsa-miR-23a-3p	FOXO3	22084234	FOXO3	hsa-mir-34b	Activation	25578861	hsa-mir-34b	hsa-miR-34b-5p	hsa-miR-23a-3p/hsa-miR-34b-5p
hsa-miR-23a-3p	FOXO3	22084234	FOXO3	hsa-mir-34b	Activation	25578861	hsa-mir-34b	hsa-miR-34b-3p	hsa-miR-23a-3p/hsa-miR-34b-3p
hsa-miR-9-5p	FOXO3	23509296	FOXO3	hsa-mir-34b	Activation	25578861	hsa-mir-34b	hsa-miR-34b-5p	hsa-miR-9-5p/hsa-miR-34b-5p
hsa-miR-9-5p	FOXO3	23509296	FOXO3	hsa-mir-34b	Activation	25578861	hsa-mir-34b	hsa-miR-34b-3p	hsa-miR-9-5p/hsa-miR-34b-3p
hsa-miR-335-5p	FOXO3	18185580	FOXO3	hsa-mir-34b	Activation	25578861	hsa-mir-34b	hsa-miR-34b-5p	hsa-miR-335-5p/hsa-miR-34b-5p
hsa-miR-335-5p	FOXO3	18185580	FOXO3	hsa-mir-34b	Activation	25578861	hsa-mir-34b	hsa-miR-34b-3p	hsa-miR-335-5p/hsa-miR-34b-3p
hsa-miR-744-5p	FOXO3	23622248	FOXO3	hsa-mir-34b	Activation	25578861	hsa-mir-34b	hsa-miR-34b-5p	hsa-miR-744-5p/hsa-miR-34b-5p
hsa-miR-744-5p	FOXO3	23622248	FOXO3	hsa-mir-34b	Activation	25578861	hsa-mir-34b	hsa-miR-34b-3p	hsa-miR-744-5p/hsa-miR-34b-3p
hsa-miR-615-3p	FOXO3	23622248	FOXO3	hsa-mir-34b	Activation	25578861	hsa-mir-34b	hsa-miR-34b-5p	hsa-miR-615-3p/hsa-miR-34b-5p
hsa-miR-615-3p	FOXO3	23622248	FOXO3	hsa-mir-34b	Activation	25578861	hsa-mir-34b	hsa-miR-34b-3p	hsa-miR-615-3p/hsa-miR-34b-3p
hsa-miR-26a-5p	FOXO3	23622248	FOXO3	hsa-mir-34b	Activation	25578861	hsa-mir-34b	hsa-miR-34b-5p	hsa-miR-26a-5p/hsa-miR-34b-5p
hsa-miR-26a-5p	FOXO3	23622248	FOXO3	hsa-mir-34b	Activation	25578861	hsa-mir-34b	hsa-miR-34b-3p	hsa-miR-26a-5p/hsa-miR-34b-3p
hsa-let-7c-5p	FOXO3	23622248	FOXO3	hsa-mir-34b	Activation	25578861	hsa-mir-34b	hsa-miR-34b-5p	hsa-let-7c-5p/hsa-miR-34b-5p
hsa-let-7c-5p	FOXO3	23622248	FOXO3	hsa-mir-34b	Activation	25578861	hsa-mir-34b	hsa-miR-34b-3p	hsa-let-7c-5p/hsa-miR-34b-3p
hsa-miR-126-3p	FOXO3	23603512	FOXO3	hsa-mir-34b	Activation	25578861	hsa-mir-34b	hsa-miR-34b-5p	hsa-miR-126-3p/hsa-miR-34b-5p
hsa-miR-126-3p	FOXO3	23603512	FOXO3	hsa-mir-34b	Activation	25578861	hsa-mir-34b	hsa-miR-34b-3p	hsa-miR-126-3p/hsa-miR-34b-3p
hsa-miR-29a-3p	FOXO3	24467486	FOXO3	hsa-mir-34b	Activation	25578861	hsa-mir-34b	hsa-miR-34b-5p	hsa-miR-29a-3p/hsa-miR-34b-5p
hsa-miR-29a-3p	FOXO3	24467486	FOXO3	hsa-mir-34b	Activation	25578861	hsa-mir-34b	hsa-miR-34b-3p	hsa-miR-29a-3p/hsa-miR-34b-3p
hsa-miR-21-5p	FOXO3	20371350	FOXO3	hsa-mir-34b	Activation	25578861	hsa-mir-34b	hsa-miR-34b-5p	hsa-miR-21-5p/hsa-miR-34b-5p
hsa-miR-21-5p	FOXO3	20371350	FOXO3	hsa-mir-34b	Activation	25578861	hsa-mir-34b	hsa-miR-34b-3p	hsa-miR-21-5p/hsa-miR-34b-3p
hsa-miR-590-5p	FOXO3	20371350	FOXO3	hsa-mir-34b	Activation	25578861	hsa-mir-34b	hsa-miR-34b-5p	hsa-miR-590-5p/hsa-miR-34b-5p
hsa-miR-590-5p	FOXO3	20371350	FOXO3	hsa-mir-34b	Activation	25578861	hsa-mir-34b	hsa-miR-34b-3p	hsa-miR-590-5p/hsa-miR-34b-3p
hsa-miR-548c-3p	FOXO3	20371350	FOXO3	hsa-mir-34b	Activation	25578861	hsa-mir-34b	hsa-miR-34b-5p	hsa-miR-548c-3p/hsa-miR-34b-5p
hsa-miR-548c-3p	FOXO3	20371350	FOXO3	hsa-mir-34b	Activation	25578861	hsa-mir-34b	hsa-miR-34b-3p	hsa-miR-548c-3p/hsa-miR-34b-3p
hsa-miR-126-5p	FOXO3	21572407	FOXO3	hsa-mir-34b	Activation	25578861	hsa-mir-34b	hsa-miR-34b-5p	hsa-miR-126-5p/hsa-miR-34b-5p
hsa-miR-126-5p	FOXO3	21572407	FOXO3	hsa-mir-34b	Activation	25578861	hsa-mir-34b	hsa-miR-34b-3p	hsa-miR-126-5p/hsa-miR-34b-3p
hsa-miR-340-5p	FOXO3	21572407	FOXO3	hsa-mir-34b	Activation	25578861	hsa-mir-34b	hsa-miR-34b-5p	hsa-miR-340-5p/hsa-miR-34b-5p
hsa-miR-340-5p	FOXO3	21572407	FOXO3	hsa-mir-34b	Activation	25578861	hsa-mir-34b	hsa-miR-34b-3p	hsa-miR-340-5p/hsa-miR-34b-3p
hsa-miR-621	FOXO3	21572407	FOXO3	hsa-mir-34b	Activation	25578861	hsa-mir-34b	hsa-miR-34b-5p	hsa-miR-621/hsa-miR-34b-5p
hsa-miR-621	FOXO3	21572407	FOXO3	hsa-mir-34b	Activation	25578861	hsa-mir-34b	hsa-miR-34b-3p	hsa-miR-621/hsa-miR-34b-3p
hsa-miR-4714-3p	FOXO3	20371350	FOXO3	hsa-mir-34b	Activation	25578861	hsa-mir-34b	hsa-miR-34b-5p	hsa-miR-4714-3p/hsa-miR-34b-5p
hsa-miR-4714-3p	FOXO3	20371350	FOXO3	hsa-mir-34b	Activation	25578861	hsa-mir-34b	hsa-miR-34b-3p	hsa-miR-4714-3p/hsa-miR-34b-3p
hsa-miR-4795-5p	FOXO3	21572407	FOXO3	hsa-mir-34b	Activation	25578861	hsa-mir-34b	hsa-miR-34b-5p	hsa-miR-4795-5p/hsa-miR-34b-5p
hsa-miR-4795-5p	FOXO3	21572407	FOXO3	hsa-mir-34b	Activation	25578861	hsa-mir-34b	hsa-miR-34b-3p	hsa-miR-4795-5p/hsa-miR-34b-3p
hsa-miR-217	FOXO3	24376725	FOXO3	hsa-mir-34b	Activation	25578861	hsa-mir-34b	hsa-miR-34b-5p	hsa-miR-217/hsa-miR-34b-5p
hsa-miR-217	FOXO3	24376725	FOXO3	hsa-mir-34b	Activation	25578861	hsa-mir-34b	hsa-miR-34b-3p	hsa-miR-217/hsa-miR-34b-3p
hsa-miR-548av-3p	FOXO3	20371350	FOXO3	hsa-mir-34b	Activation	25578861	hsa-mir-34b	hsa-miR-34b-5p	hsa-miR-548av-3p/hsa-miR-34b-5p
hsa-miR-548av-3p	FOXO3	20371350	FOXO3	hsa-mir-34b	Activation	25578861	hsa-mir-34b	hsa-miR-34b-3p	hsa-miR-548av-3p/hsa-miR-34b-3p
hsa-miR-671-5p	FOXO3	20371350	FOXO3	hsa-mir-34b	Activation	25578861	hsa-mir-34b	hsa-miR-34b-5p	hsa-miR-671-5p/hsa-miR-34b-5p
hsa-miR-671-5p	FOXO3	20371350	FOXO3	hsa-mir-34b	Activation	25578861	hsa-mir-34b	hsa-miR-34b-3p	hsa-miR-671-5p/hsa-miR-34b-3p
hsa-miR-3622a-3p	FOXO3	20371350	FOXO3	hsa-mir-34b	Activation	25578861	hsa-mir-34b	hsa-miR-34b-5p	hsa-miR-3622a-3p/hsa-miR-34b-5p
hsa-miR-3622a-3p	FOXO3	20371350	FOXO3	hsa-mir-34b	Activation	25578861	hsa-mir-34b	hsa-miR-34b-3p	hsa-miR-3622a-3p/hsa-miR-34b-3p
hsa-miR-3622b-3p	FOXO3	20371350	FOXO3	hsa-mir-34b	Activation	25578861	hsa-mir-34b	hsa-miR-34b-5p	hsa-miR-3622b-3p/hsa-miR-34b-5p
hsa-miR-3622b-3p	FOXO3	20371350	FOXO3	hsa-mir-34b	Activation	25578861	hsa-mir-34b	hsa-miR-34b-3p	hsa-miR-3622b-3p/hsa-miR-34b-3p
hsa-miR-4786-3p	FOXO3	20371350	FOXO3	hsa-mir-34b	Activation	25578861	hsa-mir-34b	hsa-miR-34b-5p	hsa-miR-4786-3p/hsa-miR-34b-5p
hsa-miR-4786-3p	FOXO3	20371350	FOXO3	hsa-mir-34b	Activation	25578861	hsa-mir-34b	hsa-miR-34b-3p	hsa-miR-4786-3p/hsa-miR-34b-3p
hsa-miR-6079	FOXO3	20371350	FOXO3	hsa-mir-34b	Activation	25578861	hsa-mir-34b	hsa-miR-34b-5p	hsa-miR-6079/hsa-miR-34b-5p
hsa-miR-6079	FOXO3	20371350	FOXO3	hsa-mir-34b	Activation	25578861	hsa-mir-34b	hsa-miR-34b-3p	hsa-miR-6079/hsa-miR-34b-3p
hsa-miR-223-3p	FOXO3	24324762	FOXO3	hsa-mir-34b	Activation	25578861	hsa-mir-34b	hsa-miR-34b-5p	hsa-miR-223-3p/hsa-miR-34b-5p
hsa-miR-223-3p	FOXO3	24324762	FOXO3	hsa-mir-34b	Activation	25578861	hsa-mir-34b	hsa-miR-34b-3p	hsa-miR-223-3p/hsa-miR-34b-3p
hsa-miR-218-5p	FOXO3	23212916	FOXO3	hsa-mir-34b	Activation	25578861	hsa-mir-34b	hsa-miR-34b-5p	hsa-miR-218-5p/hsa-miR-34b-5p
hsa-miR-218-5p	FOXO3	23212916	FOXO3	hsa-mir-34b	Activation	25578861	hsa-mir-34b	hsa-miR-34b-3p	hsa-miR-218-5p/hsa-miR-34b-3p
hsa-miR-4795-3p	FOXO3	21572407	FOXO3	hsa-mir-34b	Activation	25578861	hsa-mir-34b	hsa-miR-34b-5p	hsa-miR-4795-3p/hsa-miR-34b-5p
hsa-miR-4795-3p	FOXO3	21572407	FOXO3	hsa-mir-34b	Activation	25578861	hsa-mir-34b	hsa-miR-34b-3p	hsa-miR-4795-3p/hsa-miR-34b-3p
hsa-miR-6069	FOXO3	21572407	FOXO3	hsa-mir-34b	Activation	25578861	hsa-mir-34b	hsa-miR-34b-5p	hsa-miR-6069/hsa-miR-34b-5p
hsa-miR-6069	FOXO3	21572407	FOXO3	hsa-mir-34b	Activation	25578861	hsa-mir-34b	hsa-miR-34b-3p	hsa-miR-6069/hsa-miR-34b-3p
hsa-miR-665	FOXO3	21572407	FOXO3	hsa-mir-34b	Activation	25578861	hsa-mir-34b	hsa-miR-34b-5p	hsa-miR-665/hsa-miR-34b-5p
hsa-miR-665	FOXO3	21572407	FOXO3	hsa-mir-34b	Activation	25578861	hsa-mir-34b	hsa-miR-34b-3p	hsa-miR-665/hsa-miR-34b-3p
hsa-miR-5590-3p	FOXO3	21572407	FOXO3	hsa-mir-34b	Activation	25578861	hsa-mir-34b	hsa-miR-34b-5p	hsa-miR-5590-3p/hsa-miR-34b-5p
hsa-miR-5590-3p	FOXO3	21572407	FOXO3	hsa-mir-34b	Activation	25578861	hsa-mir-34b	hsa-miR-34b-3p	hsa-miR-5590-3p/hsa-miR-34b-3p
hsa-miR-142-5p	FOXO3	21572407	FOXO3	hsa-mir-34b	Activation	25578861	hsa-mir-34b	hsa-miR-34b-5p	hsa-miR-142-5p/hsa-miR-34b-5p
hsa-miR-142-5p	FOXO3	21572407	FOXO3	hsa-mir-34b	Activation	25578861	hsa-mir-34b	hsa-miR-34b-3p	hsa-miR-142-5p/hsa-miR-34b-3p
hsa-miR-1179	FOXO3	21572407	FOXO3	hsa-mir-34b	Activation	25578861	hsa-mir-34b	hsa-miR-34b-5p	hsa-miR-1179/hsa-miR-34b-5p
hsa-miR-1179	FOXO3	21572407	FOXO3	hsa-mir-34b	Activation	25578861	hsa-mir-34b	hsa-miR-34b-3p	hsa-miR-1179/hsa-miR-34b-3p
hsa-miR-6828-5p	FOXO3	20371350	FOXO3	hsa-mir-34b	Activation	25578861	hsa-mir-34b	hsa-miR-34b-5p	hsa-miR-6828-5p/hsa-miR-34b-5p
hsa-miR-6828-5p	FOXO3	20371350	FOXO3	hsa-mir-34b	Activation	25578861	hsa-mir-34b	hsa-miR-34b-3p	hsa-miR-6828-5p/hsa-miR-34b-3p
hsa-miR-1228-3p	FOXO3	20371350	FOXO3	hsa-mir-34b	Activation	25578861	hsa-mir-34b	hsa-miR-34b-5p	hsa-miR-1228-3p/hsa-miR-34b-5p
hsa-miR-1228-3p	FOXO3	20371350	FOXO3	hsa-mir-34b	Activation	25578861	hsa-mir-34b	hsa-miR-34b-3p	hsa-miR-1228-3p/hsa-miR-34b-3p
hsa-miR-6882-5p	FOXO3	20371350	FOXO3	hsa-mir-34b	Activation	25578861	hsa-mir-34b	hsa-miR-34b-5p	hsa-miR-6882-5p/hsa-miR-34b-5p
hsa-miR-6882-5p	FOXO3	20371350	FOXO3	hsa-mir-34b	Activation	25578861	hsa-mir-34b	hsa-miR-34b-3p	hsa-miR-6882-5p/hsa-miR-34b-3p
hsa-miR-4328	FOXO3	20371350	FOXO3	hsa-mir-34b	Activation	25578861	hsa-mir-34b	hsa-miR-34b-5p	hsa-miR-4328/hsa-miR-34b-5p
hsa-miR-4328	FOXO3	20371350	FOXO3	hsa-mir-34b	Activation	25578861	hsa-mir-34b	hsa-miR-34b-3p	hsa-miR-4328/hsa-miR-34b-3p
hsa-miR-4275	FOXO3	20371350	FOXO3	hsa-mir-34b	Activation	25578861	hsa-mir-34b	hsa-miR-34b-5p	hsa-miR-4275/hsa-miR-34b-5p
hsa-miR-4275	FOXO3	20371350	FOXO3	hsa-mir-34b	Activation	25578861	hsa-mir-34b	hsa-miR-34b-3p	hsa-miR-4275/hsa-miR-34b-3p
hsa-miR-100-3p	FOXO3	20371350	FOXO3	hsa-mir-34b	Activation	25578861	hsa-mir-34b	hsa-miR-34b-5p	hsa-miR-100-3p/hsa-miR-34b-5p
hsa-miR-100-3p	FOXO3	20371350	FOXO3	hsa-mir-34b	Activation	25578861	hsa-mir-34b	hsa-miR-34b-3p	hsa-miR-100-3p/hsa-miR-34b-3p
hsa-miR-3927-5p	FOXO3	23824327	FOXO3	hsa-mir-34b	Activation	25578861	hsa-mir-34b	hsa-miR-34b-5p	hsa-miR-3927-5p/hsa-miR-34b-5p
hsa-miR-3927-5p	FOXO3	23824327	FOXO3	hsa-mir-34b	Activation	25578861	hsa-mir-34b	hsa-miR-34b-3p	hsa-miR-3927-5p/hsa-miR-34b-3p
hsa-miR-6832-3p	FOXO3	23824327	FOXO3	hsa-mir-34b	Activation	25578861	hsa-mir-34b	hsa-miR-34b-5p	hsa-miR-6832-3p/hsa-miR-34b-5p
hsa-miR-6832-3p	FOXO3	23824327	FOXO3	hsa-mir-34b	Activation	25578861	hsa-mir-34b	hsa-miR-34b-3p	hsa-miR-6832-3p/hsa-miR-34b-3p
hsa-miR-498	FOXO3	23824327	FOXO3	hsa-mir-34b	Activation	25578861	hsa-mir-34b	hsa-miR-34b-5p	hsa-miR-498/hsa-miR-34b-5p
hsa-miR-498	FOXO3	23824327	FOXO3	hsa-mir-34b	Activation	25578861	hsa-mir-34b	hsa-miR-34b-3p	hsa-miR-498/hsa-miR-34b-3p
hsa-miR-4279	FOXO3	23824327	FOXO3	hsa-mir-34b	Activation	25578861	hsa-mir-34b	hsa-miR-34b-5p	hsa-miR-4279/hsa-miR-34b-5p
hsa-miR-4279	FOXO3	23824327	FOXO3	hsa-mir-34b	Activation	25578861	hsa-mir-34b	hsa-miR-34b-3p	hsa-miR-4279/hsa-miR-34b-3p
hsa-miR-525-5p	FOXO3	23824327	FOXO3	hsa-mir-34b	Activation	25578861	hsa-mir-34b	hsa-miR-34b-5p	hsa-miR-525-5p/hsa-miR-34b-5p
hsa-miR-525-5p	FOXO3	23824327	FOXO3	hsa-mir-34b	Activation	25578861	hsa-mir-34b	hsa-miR-34b-3p	hsa-miR-525-5p/hsa-miR-34b-3p
hsa-miR-520a-5p	FOXO3	23824327	FOXO3	hsa-mir-34b	Activation	25578861	hsa-mir-34b	hsa-miR-34b-5p	hsa-miR-520a-5p/hsa-miR-34b-5p
hsa-miR-520a-5p	FOXO3	23824327	FOXO3	hsa-mir-34b	Activation	25578861	hsa-mir-34b	hsa-miR-34b-3p	hsa-miR-520a-5p/hsa-miR-34b-3p
hsa-miR-1976	FOXO3	23824327	FOXO3	hsa-mir-34b	Activation	25578861	hsa-mir-34b	hsa-miR-34b-5p	hsa-miR-1976/hsa-miR-34b-5p
hsa-miR-1976	FOXO3	23824327	FOXO3	hsa-mir-34b	Activation	25578861	hsa-mir-34b	hsa-miR-34b-3p	hsa-miR-1976/hsa-miR-34b-3p
hsa-miR-3653-5p	FOXO3	23824327	FOXO3	hsa-mir-34b	Activation	25578861	hsa-mir-34b	hsa-miR-34b-5p	hsa-miR-3653-5p/hsa-miR-34b-5p
hsa-miR-3653-5p	FOXO3	23824327	FOXO3	hsa-mir-34b	Activation	25578861	hsa-mir-34b	hsa-miR-34b-3p	hsa-miR-3653-5p/hsa-miR-34b-3p
hsa-miR-6747-3p	FOXO3	23824327	FOXO3	hsa-mir-34b	Activation	25578861	hsa-mir-34b	hsa-miR-34b-5p	hsa-miR-6747-3p/hsa-miR-34b-5p
hsa-miR-6747-3p	FOXO3	23824327	FOXO3	hsa-mir-34b	Activation	25578861	hsa-mir-34b	hsa-miR-34b-3p	hsa-miR-6747-3p/hsa-miR-34b-3p
hsa-miR-6727-3p	FOXO3	23824327	FOXO3	hsa-mir-34b	Activation	25578861	hsa-mir-34b	hsa-miR-34b-5p	hsa-miR-6727-3p/hsa-miR-34b-5p
hsa-miR-6727-3p	FOXO3	23824327	FOXO3	hsa-mir-34b	Activation	25578861	hsa-mir-34b	hsa-miR-34b-3p	hsa-miR-6727-3p/hsa-miR-34b-3p
hsa-miR-4722-3p	FOXO3	23824327	FOXO3	hsa-mir-34b	Activation	25578861	hsa-mir-34b	hsa-miR-34b-5p	hsa-miR-4722-3p/hsa-miR-34b-5p
hsa-miR-4722-3p	FOXO3	23824327	FOXO3	hsa-mir-34b	Activation	25578861	hsa-mir-34b	hsa-miR-34b-3p	hsa-miR-4722-3p/hsa-miR-34b-3p
hsa-miR-5089-5p	FOXO3	23824327	FOXO3	hsa-mir-34b	Activation	25578861	hsa-mir-34b	hsa-miR-34b-5p	hsa-miR-5089-5p/hsa-miR-34b-5p
hsa-miR-5089-5p	FOXO3	23824327	FOXO3	hsa-mir-34b	Activation	25578861	hsa-mir-34b	hsa-miR-34b-3p	hsa-miR-5089-5p/hsa-miR-34b-3p
hsa-miR-23b-5p	FOXO3	23824327	FOXO3	hsa-mir-34b	Activation	25578861	hsa-mir-34b	hsa-miR-34b-5p	hsa-miR-23b-5p/hsa-miR-34b-5p
hsa-miR-23b-5p	FOXO3	23824327	FOXO3	hsa-mir-34b	Activation	25578861	hsa-mir-34b	hsa-miR-34b-3p	hsa-miR-23b-5p/hsa-miR-34b-3p
hsa-miR-23a-5p	FOXO3	23824327	FOXO3	hsa-mir-34b	Activation	25578861	hsa-mir-34b	hsa-miR-34b-5p	hsa-miR-23a-5p/hsa-miR-34b-5p
hsa-miR-23a-5p	FOXO3	23824327	FOXO3	hsa-mir-34b	Activation	25578861	hsa-mir-34b	hsa-miR-34b-3p	hsa-miR-23a-5p/hsa-miR-34b-3p
hsa-miR-6506-5p	FOXO3	23824327	FOXO3	hsa-mir-34b	Activation	25578861	hsa-mir-34b	hsa-miR-34b-5p	hsa-miR-6506-5p/hsa-miR-34b-5p
hsa-miR-6506-5p	FOXO3	23824327	FOXO3	hsa-mir-34b	Activation	25578861	hsa-mir-34b	hsa-miR-34b-3p	hsa-miR-6506-5p/hsa-miR-34b-3p
hsa-miR-619-5p	FOXO3	23824327	FOXO3	hsa-mir-34b	Activation	25578861	hsa-mir-34b	hsa-miR-34b-5p	hsa-miR-619-5p/hsa-miR-34b-5p
hsa-miR-619-5p	FOXO3	23824327	FOXO3	hsa-mir-34b	Activation	25578861	hsa-mir-34b	hsa-miR-34b-3p	hsa-miR-619-5p/hsa-miR-34b-3p
hsa-miR-592	FOXO3	26629010	FOXO3	hsa-mir-34b	Activation	25578861	hsa-mir-34b	hsa-miR-34b-5p	hsa-miR-592/hsa-miR-34b-5p
hsa-miR-592	FOXO3	26629010	FOXO3	hsa-mir-34b	Activation	25578861	hsa-mir-34b	hsa-miR-34b-3p	hsa-miR-592/hsa-miR-34b-3p
hsa-miR-31-5p	FOXO3	27541266	FOXO3	hsa-mir-34b	Activation	25578861	hsa-mir-34b	hsa-miR-34b-5p	hsa-miR-31-5p/hsa-miR-34b-5p
hsa-miR-31-5p	FOXO3	27541266	FOXO3	hsa-mir-34b	Activation	25578861	hsa-mir-34b	hsa-miR-34b-3p	hsa-miR-31-5p/hsa-miR-34b-3p
hsa-miR-93-5p	FOXO3	25823655	FOXO3	hsa-mir-34b	Activation	25578861	hsa-mir-34b	hsa-miR-34b-5p	hsa-miR-93-5p/hsa-miR-34b-5p
hsa-miR-93-5p	FOXO3	25823655	FOXO3	hsa-mir-34b	Activation	25578861	hsa-mir-34b	hsa-miR-34b-3p	hsa-miR-93-5p/hsa-miR-34b-3p
hsa-miR-30c-5p	FOXO3	26080425	FOXO3	hsa-mir-34b	Activation	25578861	hsa-mir-34b	hsa-miR-34b-5p	hsa-miR-30c-5p/hsa-miR-34b-5p
hsa-miR-30c-5p	FOXO3	26080425	FOXO3	hsa-mir-34b	Activation	25578861	hsa-mir-34b	hsa-miR-34b-3p	hsa-miR-30c-5p/hsa-miR-34b-3p
hsa-miR-204-5p	SNAI1	20056717	SNAI1	hsa-mir-34b	Repression(feedback)	22134354	hsa-mir-34b	hsa-miR-34b-5p	hsa-miR-204-5p/hsa-miR-34b-5p
hsa-miR-204-5p	SNAI1	20056717	SNAI1	hsa-mir-34b	Repression(feedback)	22134354	hsa-mir-34b	hsa-miR-34b-3p	hsa-miR-204-5p/hsa-miR-34b-3p
hsa-miR-30a-5p	SNAI1	21633953	SNAI1	hsa-mir-34b	Repression(feedback)	22134354	hsa-mir-34b	hsa-miR-34b-5p	hsa-miR-30a-5p/hsa-miR-34b-5p
hsa-miR-30a-5p	SNAI1	21633953	SNAI1	hsa-mir-34b	Repression(feedback)	22134354	hsa-mir-34b	hsa-miR-34b-3p	hsa-miR-30a-5p/hsa-miR-34b-3p
hsa-miR-30b-5p	SNAI1	21633953	SNAI1	hsa-mir-34b	Repression(feedback)	22134354	hsa-mir-34b	hsa-miR-34b-5p	hsa-miR-30b-5p/hsa-miR-34b-5p
hsa-miR-30b-5p	SNAI1	21633953	SNAI1	hsa-mir-34b	Repression(feedback)	22134354	hsa-mir-34b	hsa-miR-34b-3p	hsa-miR-30b-5p/hsa-miR-34b-3p
hsa-miR-30c-5p	SNAI1	21633953	SNAI1	hsa-mir-34b	Repression(feedback)	22134354	hsa-mir-34b	hsa-miR-34b-5p	hsa-miR-30c-5p/hsa-miR-34b-5p
hsa-miR-30c-5p	SNAI1	21633953	SNAI1	hsa-mir-34b	Repression(feedback)	22134354	hsa-mir-34b	hsa-miR-34b-3p	hsa-miR-30c-5p/hsa-miR-34b-3p
hsa-miR-30d-5p	SNAI1	21633953	SNAI1	hsa-mir-34b	Repression(feedback)	22134354	hsa-mir-34b	hsa-miR-34b-5p	hsa-miR-30d-5p/hsa-miR-34b-5p
hsa-miR-30d-5p	SNAI1	21633953	SNAI1	hsa-mir-34b	Repression(feedback)	22134354	hsa-mir-34b	hsa-miR-34b-3p	hsa-miR-30d-5p/hsa-miR-34b-3p
hsa-miR-30e-5p	SNAI1	21633953	SNAI1	hsa-mir-34b	Repression(feedback)	22134354	hsa-mir-34b	hsa-miR-34b-5p	hsa-miR-30e-5p/hsa-miR-34b-5p
hsa-miR-30e-5p	SNAI1	21633953	SNAI1	hsa-mir-34b	Repression(feedback)	22134354	hsa-mir-34b	hsa-miR-34b-3p	hsa-miR-30e-5p/hsa-miR-34b-3p
hsa-miR-153-3p	SNAI1	23188671	SNAI1	hsa-mir-34b	Repression(feedback)	22134354	hsa-mir-34b	hsa-miR-34b-5p	hsa-miR-153-3p/hsa-miR-34b-5p
hsa-miR-153-3p	SNAI1	23188671	SNAI1	hsa-mir-34b	Repression(feedback)	22134354	hsa-mir-34b	hsa-miR-34b-3p	hsa-miR-153-3p/hsa-miR-34b-3p
hsa-miR-335-5p	SNAI1	18185580	SNAI1	hsa-mir-34b	Repression(feedback)	22134354	hsa-mir-34b	hsa-miR-34b-5p	hsa-miR-335-5p/hsa-miR-34b-5p
hsa-miR-335-5p	SNAI1	18185580	SNAI1	hsa-mir-34b	Repression(feedback)	22134354	hsa-mir-34b	hsa-miR-34b-3p	hsa-miR-335-5p/hsa-miR-34b-3p
hsa-miR-124-3p	SNAI1	18668037	SNAI1	hsa-mir-34b	Repression(feedback)	22134354	hsa-mir-34b	hsa-miR-34b-5p	hsa-miR-124-3p/hsa-miR-34b-5p
hsa-miR-124-3p	SNAI1	18668037	SNAI1	hsa-mir-34b	Repression(feedback)	22134354	hsa-mir-34b	hsa-miR-34b-3p	hsa-miR-124-3p/hsa-miR-34b-3p
hsa-miR-26b-5p	SNAI1	19088304	SNAI1	hsa-mir-34b	Repression(feedback)	22134354	hsa-mir-34b	hsa-miR-34b-5p	hsa-miR-26b-5p/hsa-miR-34b-5p
hsa-miR-26b-5p	SNAI1	19088304	SNAI1	hsa-mir-34b	Repression(feedback)	22134354	hsa-mir-34b	hsa-miR-34b-3p	hsa-miR-26b-5p/hsa-miR-34b-3p
hsa-miR-34a-5p	SNAI1	22134354	SNAI1	hsa-mir-34b	Repression(feedback)	22134354	hsa-mir-34b	hsa-miR-34b-5p	hsa-miR-34a-5p/hsa-miR-34b-5p
hsa-miR-34a-5p	SNAI1	22134354	SNAI1	hsa-mir-34b	Repression(feedback)	22134354	hsa-mir-34b	hsa-miR-34b-3p	hsa-miR-34a-5p/hsa-miR-34b-3p
hsa-miR-34b-3p	SNAI1	22134354	SNAI1	hsa-mir-34b	Repression(feedback)	22134354	hsa-mir-34b	hsa-miR-34b-5p	hsa-miR-34b-3p/hsa-miR-34b-5p
hsa-miR-34b-3p	SNAI1	22134354	SNAI1	hsa-mir-34b	Repression(feedback)	22134354	hsa-mir-34b	hsa-miR-34b-3p	hsa-miR-34b-3p/hsa-miR-34b-3p
hsa-miR-34c-5p	SNAI1	22134354	SNAI1	hsa-mir-34b	Repression(feedback)	22134354	hsa-mir-34b	hsa-miR-34b-5p	hsa-miR-34c-5p/hsa-miR-34b-5p
hsa-miR-34c-5p	SNAI1	22134354	SNAI1	hsa-mir-34b	Repression(feedback)	22134354	hsa-mir-34b	hsa-miR-34b-3p	hsa-miR-34c-5p/hsa-miR-34b-3p
hsa-miR-506-3p	SNAI1	23410973	SNAI1	hsa-mir-34b	Repression(feedback)	22134354	hsa-mir-34b	hsa-miR-34b-5p	hsa-miR-506-3p/hsa-miR-34b-5p
hsa-miR-506-3p	SNAI1	23410973	SNAI1	hsa-mir-34b	Repression(feedback)	22134354	hsa-mir-34b	hsa-miR-34b-3p	hsa-miR-506-3p/hsa-miR-34b-3p
hsa-miR-199a-5p	SNAI1	25041364	SNAI1	hsa-mir-34b	Repression(feedback)	22134354	hsa-mir-34b	hsa-miR-34b-5p	hsa-miR-199a-5p/hsa-miR-34b-5p
hsa-miR-199a-5p	SNAI1	25041364	SNAI1	hsa-mir-34b	Repression(feedback)	22134354	hsa-mir-34b	hsa-miR-34b-3p	hsa-miR-199a-5p/hsa-miR-34b-3p
hsa-miR-203a-3p	SNAI1	23447531	SNAI1	hsa-mir-34b	Repression(feedback)	22134354	hsa-mir-34b	hsa-miR-34b-5p	hsa-miR-203a-3p/hsa-miR-34b-5p
hsa-miR-203a-3p	SNAI1	23447531	SNAI1	hsa-mir-34b	Repression(feedback)	22134354	hsa-mir-34b	hsa-miR-34b-3p	hsa-miR-203a-3p/hsa-miR-34b-3p
hsa-miR-22-3p	SNAI1	26610210	SNAI1	hsa-mir-34b	Repression(feedback)	22134354	hsa-mir-34b	hsa-miR-34b-5p	hsa-miR-22-3p/hsa-miR-34b-5p
hsa-miR-22-3p	SNAI1	26610210	SNAI1	hsa-mir-34b	Repression(feedback)	22134354	hsa-mir-34b	hsa-miR-34b-3p	hsa-miR-22-3p/hsa-miR-34b-3p
hsa-miR-486-5p	SNAI1	27877055	SNAI1	hsa-mir-34b	Repression(feedback)	22134354	hsa-mir-34b	hsa-miR-34b-5p	hsa-miR-486-5p/hsa-miR-34b-5p
hsa-miR-486-5p	SNAI1	27877055	SNAI1	hsa-mir-34b	Repression(feedback)	22134354	hsa-mir-34b	hsa-miR-34b-3p	hsa-miR-486-5p/hsa-miR-34b-3p
hsa-miR-30c-2-3p	SNAI1	28127848	SNAI1	hsa-mir-34b	Repression(feedback)	22134354	hsa-mir-34b	hsa-miR-34b-5p	hsa-miR-30c-2-3p/hsa-miR-34b-5p
hsa-miR-30c-2-3p	SNAI1	28127848	SNAI1	hsa-mir-34b	Repression(feedback)	22134354	hsa-mir-34b	hsa-miR-34b-3p	hsa-miR-30c-2-3p/hsa-miR-34b-3p
hsa-miR-410-3p	SNAI1	27221455	SNAI1	hsa-mir-34b	Repression(feedback)	22134354	hsa-mir-34b	hsa-miR-34b-5p	hsa-miR-410-3p/hsa-miR-34b-5p
hsa-miR-410-3p	SNAI1	27221455	SNAI1	hsa-mir-34b	Repression(feedback)	22134354	hsa-mir-34b	hsa-miR-34b-3p	hsa-miR-410-3p/hsa-miR-34b-3p
hsa-miR-128-1-5p	SNAI1	27341528	SNAI1	hsa-mir-34b	Repression(feedback)	22134354	hsa-mir-34b	hsa-miR-34b-5p	hsa-miR-128-1-5p/hsa-miR-34b-5p
hsa-miR-128-1-5p	SNAI1	27341528	SNAI1	hsa-mir-34b	Repression(feedback)	22134354	hsa-mir-34b	hsa-miR-34b-3p	hsa-miR-128-1-5p/hsa-miR-34b-3p
hsa-miR-128-3p	SNAI1	28424413	SNAI1	hsa-mir-34b	Repression(feedback)	22134354	hsa-mir-34b	hsa-miR-34b-5p	hsa-miR-128-3p/hsa-miR-34b-5p
hsa-miR-128-3p	SNAI1	28424413	SNAI1	hsa-mir-34b	Repression(feedback)	22134354	hsa-mir-34b	hsa-miR-34b-3p	hsa-miR-128-3p/hsa-miR-34b-3p
hsa-miR-211-5p	SNAI1	28057716	SNAI1	hsa-mir-34b	Repression(feedback)	22134354	hsa-mir-34b	hsa-miR-34b-5p	hsa-miR-211-5p/hsa-miR-34b-5p
hsa-miR-211-5p	SNAI1	28057716	SNAI1	hsa-mir-34b	Repression(feedback)	22134354	hsa-mir-34b	hsa-miR-34b-3p	hsa-miR-211-5p/hsa-miR-34b-3p
hsa-miR-124-3p	SOX9	23824327	SOX9	hsa-mir-140	Activation(feedback)	21872590	hsa-mir-140	hsa-miR-140-5p	hsa-miR-124-3p/hsa-miR-140-5p
hsa-miR-124-3p	SOX9	23824327	SOX9	hsa-mir-140	Activation(feedback)	21872590	hsa-mir-140	hsa-miR-140-3p	hsa-miR-124-3p/hsa-miR-140-3p
hsa-let-7b-5p	SOX9	17699775	SOX9	hsa-mir-140	Activation(feedback)	21872590	hsa-mir-140	hsa-miR-140-5p	hsa-let-7b-5p/hsa-miR-140-5p
hsa-let-7b-5p	SOX9	17699775	SOX9	hsa-mir-140	Activation(feedback)	21872590	hsa-mir-140	hsa-miR-140-3p	hsa-let-7b-5p/hsa-miR-140-3p
hsa-miR-199a-5p	SOX9	22441842	SOX9	hsa-mir-140	Activation(feedback)	21872590	hsa-mir-140	hsa-miR-140-5p	hsa-miR-199a-5p/hsa-miR-140-5p
hsa-miR-199a-5p	SOX9	22441842	SOX9	hsa-mir-140	Activation(feedback)	21872590	hsa-mir-140	hsa-miR-140-3p	hsa-miR-199a-5p/hsa-miR-140-3p
hsa-miR-101-3p	SOX9	23178713	SOX9	hsa-mir-140	Activation(feedback)	21872590	hsa-mir-140	hsa-miR-140-5p	hsa-miR-101-3p/hsa-miR-140-5p
hsa-miR-101-3p	SOX9	23178713	SOX9	hsa-mir-140	Activation(feedback)	21872590	hsa-mir-140	hsa-miR-140-3p	hsa-miR-101-3p/hsa-miR-140-3p
hsa-miR-1-3p	SOX9	23352489	SOX9	hsa-mir-140	Activation(feedback)	21872590	hsa-mir-140	hsa-miR-140-5p	hsa-miR-1-3p/hsa-miR-140-5p
hsa-miR-1-3p	SOX9	23352489	SOX9	hsa-mir-140	Activation(feedback)	21872590	hsa-mir-140	hsa-miR-140-3p	hsa-miR-1-3p/hsa-miR-140-3p
hsa-miR-335-5p	SOX9	18185580	SOX9	hsa-mir-140	Activation(feedback)	21872590	hsa-mir-140	hsa-miR-140-5p	hsa-miR-335-5p/hsa-miR-140-5p
hsa-miR-335-5p	SOX9	18185580	SOX9	hsa-mir-140	Activation(feedback)	21872590	hsa-mir-140	hsa-miR-140-3p	hsa-miR-335-5p/hsa-miR-140-3p
hsa-miR-140-5p	SOX9	23752191	SOX9	hsa-mir-140	Activation(feedback)	21872590	hsa-mir-140	hsa-miR-140-5p	hsa-miR-140-5p/hsa-miR-140-5p
hsa-miR-140-5p	SOX9	23752191	SOX9	hsa-mir-140	Activation(feedback)	21872590	hsa-mir-140	hsa-miR-140-3p	hsa-miR-140-5p/hsa-miR-140-3p
hsa-miR-495-3p	SOX9	24654627	SOX9	hsa-mir-140	Activation(feedback)	21872590	hsa-mir-140	hsa-miR-140-5p	hsa-miR-495-3p/hsa-miR-140-5p
hsa-miR-495-3p	SOX9	24654627	SOX9	hsa-mir-140	Activation(feedback)	21872590	hsa-mir-140	hsa-miR-140-3p	hsa-miR-495-3p/hsa-miR-140-3p
hsa-miR-145-5p	SOX9	22942087	SOX9	hsa-mir-140	Activation(feedback)	21872590	hsa-mir-140	hsa-miR-140-5p	hsa-miR-145-5p/hsa-miR-140-5p
hsa-miR-145-5p	SOX9	22942087	SOX9	hsa-mir-140	Activation(feedback)	21872590	hsa-mir-140	hsa-miR-140-3p	hsa-miR-145-5p/hsa-miR-140-3p
hsa-miR-136-5p	SOX9	19536157	SOX9	hsa-mir-140	Activation(feedback)	21872590	hsa-mir-140	hsa-miR-140-5p	hsa-miR-136-5p/hsa-miR-140-5p
hsa-miR-136-5p	SOX9	19536157	SOX9	hsa-mir-140	Activation(feedback)	21872590	hsa-mir-140	hsa-miR-140-3p	hsa-miR-136-5p/hsa-miR-140-3p
hsa-miR-5691	SOX9	19536157	SOX9	hsa-mir-140	Activation(feedback)	21872590	hsa-mir-140	hsa-miR-140-5p	hsa-miR-5691/hsa-miR-140-5p
hsa-miR-5691	SOX9	19536157	SOX9	hsa-mir-140	Activation(feedback)	21872590	hsa-mir-140	hsa-miR-140-3p	hsa-miR-5691/hsa-miR-140-3p
hsa-miR-6805-3p	SOX9	19536157	SOX9	hsa-mir-140	Activation(feedback)	21872590	hsa-mir-140	hsa-miR-140-5p	hsa-miR-6805-3p/hsa-miR-140-5p
hsa-miR-6805-3p	SOX9	19536157	SOX9	hsa-mir-140	Activation(feedback)	21872590	hsa-mir-140	hsa-miR-140-3p	hsa-miR-6805-3p/hsa-miR-140-3p
hsa-miR-1247-5p	SOX9	24014021	SOX9	hsa-mir-140	Activation(feedback)	21872590	hsa-mir-140	hsa-miR-140-5p	hsa-miR-1247-5p/hsa-miR-140-5p
hsa-miR-1247-5p	SOX9	24014021	SOX9	hsa-mir-140	Activation(feedback)	21872590	hsa-mir-140	hsa-miR-140-3p	hsa-miR-1247-5p/hsa-miR-140-3p
hsa-miR-506-3p	SOX9	23824327	SOX9	hsa-mir-140	Activation(feedback)	21872590	hsa-mir-140	hsa-miR-140-5p	hsa-miR-506-3p/hsa-miR-140-5p
hsa-miR-506-3p	SOX9	23824327	SOX9	hsa-mir-140	Activation(feedback)	21872590	hsa-mir-140	hsa-miR-140-3p	hsa-miR-506-3p/hsa-miR-140-3p
hsa-miR-548o-3p	SOX9	23824327	SOX9	hsa-mir-140	Activation(feedback)	21872590	hsa-mir-140	hsa-miR-140-5p	hsa-miR-548o-3p/hsa-miR-140-5p
hsa-miR-548o-3p	SOX9	23824327	SOX9	hsa-mir-140	Activation(feedback)	21872590	hsa-mir-140	hsa-miR-140-3p	hsa-miR-548o-3p/hsa-miR-140-3p
hsa-miR-1323	SOX9	23824327	SOX9	hsa-mir-140	Activation(feedback)	21872590	hsa-mir-140	hsa-miR-140-5p	hsa-miR-1323/hsa-miR-140-5p
hsa-miR-1323	SOX9	23824327	SOX9	hsa-mir-140	Activation(feedback)	21872590	hsa-mir-140	hsa-miR-140-3p	hsa-miR-1323/hsa-miR-140-3p
hsa-miR-362-3p	SOX9	23824327	SOX9	hsa-mir-140	Activation(feedback)	21872590	hsa-mir-140	hsa-miR-140-5p	hsa-miR-362-3p/hsa-miR-140-5p
hsa-miR-362-3p	SOX9	23824327	SOX9	hsa-mir-140	Activation(feedback)	21872590	hsa-mir-140	hsa-miR-140-3p	hsa-miR-362-3p/hsa-miR-140-3p
hsa-miR-329-3p	SOX9	23824327	SOX9	hsa-mir-140	Activation(feedback)	21872590	hsa-mir-140	hsa-miR-140-5p	hsa-miR-329-3p/hsa-miR-140-5p
hsa-miR-329-3p	SOX9	23824327	SOX9	hsa-mir-140	Activation(feedback)	21872590	hsa-mir-140	hsa-miR-140-3p	hsa-miR-329-3p/hsa-miR-140-3p
hsa-miR-8485	SOX9	23824327	SOX9	hsa-mir-140	Activation(feedback)	21872590	hsa-mir-140	hsa-miR-140-5p	hsa-miR-8485/hsa-miR-140-5p
hsa-miR-8485	SOX9	23824327	SOX9	hsa-mir-140	Activation(feedback)	21872590	hsa-mir-140	hsa-miR-140-3p	hsa-miR-8485/hsa-miR-140-3p
hsa-miR-338-5p	SOX9	23824327	SOX9	hsa-mir-140	Activation(feedback)	21872590	hsa-mir-140	hsa-miR-140-5p	hsa-miR-338-5p/hsa-miR-140-5p
hsa-miR-338-5p	SOX9	23824327	SOX9	hsa-mir-140	Activation(feedback)	21872590	hsa-mir-140	hsa-miR-140-3p	hsa-miR-338-5p/hsa-miR-140-3p
hsa-miR-3910	SOX9	23824327	SOX9	hsa-mir-140	Activation(feedback)	21872590	hsa-mir-140	hsa-miR-140-5p	hsa-miR-3910/hsa-miR-140-5p
hsa-miR-3910	SOX9	23824327	SOX9	hsa-mir-140	Activation(feedback)	21872590	hsa-mir-140	hsa-miR-140-3p	hsa-miR-3910/hsa-miR-140-3p
hsa-miR-3714	SOX9	23824327	SOX9	hsa-mir-140	Activation(feedback)	21872590	hsa-mir-140	hsa-miR-140-5p	hsa-miR-3714/hsa-miR-140-5p
hsa-miR-3714	SOX9	23824327	SOX9	hsa-mir-140	Activation(feedback)	21872590	hsa-mir-140	hsa-miR-140-3p	hsa-miR-3714/hsa-miR-140-3p
hsa-miR-519e-5p	SOX9	19536157	SOX9	hsa-mir-140	Activation(feedback)	21872590	hsa-mir-140	hsa-miR-140-5p	hsa-miR-519e-5p/hsa-miR-140-5p
hsa-miR-519e-5p	SOX9	19536157	SOX9	hsa-mir-140	Activation(feedback)	21872590	hsa-mir-140	hsa-miR-140-3p	hsa-miR-519e-5p/hsa-miR-140-3p
hsa-miR-515-5p	SOX9	19536157	SOX9	hsa-mir-140	Activation(feedback)	21872590	hsa-mir-140	hsa-miR-140-5p	hsa-miR-515-5p/hsa-miR-140-5p
hsa-miR-515-5p	SOX9	19536157	SOX9	hsa-mir-140	Activation(feedback)	21872590	hsa-mir-140	hsa-miR-140-3p	hsa-miR-515-5p/hsa-miR-140-3p
hsa-miR-6792-3p	SOX9	19536157	SOX9	hsa-mir-140	Activation(feedback)	21872590	hsa-mir-140	hsa-miR-140-5p	hsa-miR-6792-3p/hsa-miR-140-5p
hsa-miR-6792-3p	SOX9	19536157	SOX9	hsa-mir-140	Activation(feedback)	21872590	hsa-mir-140	hsa-miR-140-3p	hsa-miR-6792-3p/hsa-miR-140-3p
hsa-miR-4691-5p	SOX9	19536157	SOX9	hsa-mir-140	Activation(feedback)	21872590	hsa-mir-140	hsa-miR-140-5p	hsa-miR-4691-5p/hsa-miR-140-5p
hsa-miR-4691-5p	SOX9	19536157	SOX9	hsa-mir-140	Activation(feedback)	21872590	hsa-mir-140	hsa-miR-140-3p	hsa-miR-4691-5p/hsa-miR-140-3p
hsa-miR-3194-3p	SOX9	19536157	SOX9	hsa-mir-140	Activation(feedback)	21872590	hsa-mir-140	hsa-miR-140-5p	hsa-miR-3194-3p/hsa-miR-140-5p
hsa-miR-3194-3p	SOX9	19536157	SOX9	hsa-mir-140	Activation(feedback)	21872590	hsa-mir-140	hsa-miR-140-3p	hsa-miR-3194-3p/hsa-miR-140-3p
hsa-miR-6884-3p	SOX9	19536157	SOX9	hsa-mir-140	Activation(feedback)	21872590	hsa-mir-140	hsa-miR-140-5p	hsa-miR-6884-3p/hsa-miR-140-5p
hsa-miR-6884-3p	SOX9	19536157	SOX9	hsa-mir-140	Activation(feedback)	21872590	hsa-mir-140	hsa-miR-140-3p	hsa-miR-6884-3p/hsa-miR-140-3p
hsa-miR-4793-5p	SOX9	19536157	SOX9	hsa-mir-140	Activation(feedback)	21872590	hsa-mir-140	hsa-miR-140-5p	hsa-miR-4793-5p/hsa-miR-140-5p
hsa-miR-4793-5p	SOX9	19536157	SOX9	hsa-mir-140	Activation(feedback)	21872590	hsa-mir-140	hsa-miR-140-3p	hsa-miR-4793-5p/hsa-miR-140-3p
hsa-miR-5196-3p	SOX9	19536157	SOX9	hsa-mir-140	Activation(feedback)	21872590	hsa-mir-140	hsa-miR-140-5p	hsa-miR-5196-3p/hsa-miR-140-5p
hsa-miR-5196-3p	SOX9	19536157	SOX9	hsa-mir-140	Activation(feedback)	21872590	hsa-mir-140	hsa-miR-140-3p	hsa-miR-5196-3p/hsa-miR-140-3p
hsa-miR-105-5p	SOX9	27736002	SOX9	hsa-mir-140	Activation(feedback)	21872590	hsa-mir-140	hsa-miR-140-5p	hsa-miR-105-5p/hsa-miR-140-5p
hsa-miR-105-5p	SOX9	27736002	SOX9	hsa-mir-140	Activation(feedback)	21872590	hsa-mir-140	hsa-miR-140-3p	hsa-miR-105-5p/hsa-miR-140-3p
hsa-miR-524-5p	SOX9	27880941	SOX9	hsa-mir-140	Activation(feedback)	21872590	hsa-mir-140	hsa-miR-140-5p	hsa-miR-524-5p/hsa-miR-140-5p
hsa-miR-524-5p	SOX9	27880941	SOX9	hsa-mir-140	Activation(feedback)	21872590	hsa-mir-140	hsa-miR-140-3p	hsa-miR-524-5p/hsa-miR-140-3p
hsa-miR-206	SOX9	26309565	SOX9	hsa-mir-140	Activation(feedback)	21872590	hsa-mir-140	hsa-miR-140-5p	hsa-miR-206/hsa-miR-140-5p
hsa-miR-206	SOX9	26309565	SOX9	hsa-mir-140	Activation(feedback)	21872590	hsa-mir-140	hsa-miR-140-3p	hsa-miR-206/hsa-miR-140-3p
hsa-miR-138-5p	SOX9	27347323	SOX9	hsa-mir-140	Activation(feedback)	21872590	hsa-mir-140	hsa-miR-140-5p	hsa-miR-138-5p/hsa-miR-140-5p
hsa-miR-138-5p	SOX9	27347323	SOX9	hsa-mir-140	Activation(feedback)	21872590	hsa-mir-140	hsa-miR-140-3p	hsa-miR-138-5p/hsa-miR-140-3p
hsa-miR-101-5p	SOX9	27911279	SOX9	hsa-mir-140	Activation(feedback)	21872590	hsa-mir-140	hsa-miR-140-5p	hsa-miR-101-5p/hsa-miR-140-5p
hsa-miR-101-5p	SOX9	27911279	SOX9	hsa-mir-140	Activation(feedback)	21872590	hsa-mir-140	hsa-miR-140-3p	hsa-miR-101-5p/hsa-miR-140-3p
hsa-miR-592	SOX9	28004116	SOX9	hsa-mir-140	Activation(feedback)	21872590	hsa-mir-140	hsa-miR-140-5p	hsa-miR-592/hsa-miR-140-5p
hsa-miR-592	SOX9	28004116	SOX9	hsa-mir-140	Activation(feedback)	21872590	hsa-mir-140	hsa-miR-140-3p	hsa-miR-592/hsa-miR-140-3p
hsa-miR-200a-3p	SMAD3	22020340	SMAD3	hsa-mir-140	Repression	27895151	hsa-mir-140	hsa-miR-140-5p	hsa-miR-200a-3p/hsa-miR-140-5p
hsa-miR-200a-3p	SMAD3	22020340	SMAD3	hsa-mir-140	Repression	27895151	hsa-mir-140	hsa-miR-140-3p	hsa-miR-200a-3p/hsa-miR-140-3p
hsa-miR-18a-5p	SMAD3	23249750	SMAD3	hsa-mir-140	Repression	27895151	hsa-mir-140	hsa-miR-140-5p	hsa-miR-18a-5p/hsa-miR-140-5p
hsa-miR-18a-5p	SMAD3	23249750	SMAD3	hsa-mir-140	Repression	27895151	hsa-mir-140	hsa-miR-140-3p	hsa-miR-18a-5p/hsa-miR-140-3p
hsa-miR-335-5p	SMAD3	18185580	SMAD3	hsa-mir-140	Repression	27895151	hsa-mir-140	hsa-miR-140-5p	hsa-miR-335-5p/hsa-miR-140-5p
hsa-miR-335-5p	SMAD3	18185580	SMAD3	hsa-mir-140	Repression	27895151	hsa-mir-140	hsa-miR-140-3p	hsa-miR-335-5p/hsa-miR-140-3p
hsa-miR-155-5p	SMAD3	21036908	SMAD3	hsa-mir-140	Repression	27895151	hsa-mir-140	hsa-miR-140-5p	hsa-miR-155-5p/hsa-miR-140-5p
hsa-miR-155-5p	SMAD3	21036908	SMAD3	hsa-mir-140	Repression	27895151	hsa-mir-140	hsa-miR-140-3p	hsa-miR-155-5p/hsa-miR-140-3p
hsa-miR-193b-3p	SMAD3	23622248	SMAD3	hsa-mir-140	Repression	27895151	hsa-mir-140	hsa-miR-140-5p	hsa-miR-193b-3p/hsa-miR-140-5p
hsa-miR-193b-3p	SMAD3	23622248	SMAD3	hsa-mir-140	Repression	27895151	hsa-mir-140	hsa-miR-140-3p	hsa-miR-193b-3p/hsa-miR-140-3p
hsa-miR-17-5p	SMAD3	23622248	SMAD3	hsa-mir-140	Repression	27895151	hsa-mir-140	hsa-miR-140-5p	hsa-miR-17-5p/hsa-miR-140-5p
hsa-miR-17-5p	SMAD3	23622248	SMAD3	hsa-mir-140	Repression	27895151	hsa-mir-140	hsa-miR-140-3p	hsa-miR-17-5p/hsa-miR-140-3p
hsa-miR-143-3p	SMAD3	22942087	SMAD3	hsa-mir-140	Repression	27895151	hsa-mir-140	hsa-miR-140-5p	hsa-miR-143-3p/hsa-miR-140-5p
hsa-miR-143-3p	SMAD3	22942087	SMAD3	hsa-mir-140	Repression	27895151	hsa-mir-140	hsa-miR-140-3p	hsa-miR-143-3p/hsa-miR-140-3p
hsa-miR-145-5p	SMAD3	22942087	SMAD3	hsa-mir-140	Repression	27895151	hsa-mir-140	hsa-miR-140-5p	hsa-miR-145-5p/hsa-miR-140-5p
hsa-miR-145-5p	SMAD3	22942087	SMAD3	hsa-mir-140	Repression	27895151	hsa-mir-140	hsa-miR-140-3p	hsa-miR-145-5p/hsa-miR-140-3p
hsa-miR-3529-3p	SMAD3	20371350	SMAD3	hsa-mir-140	Repression	27895151	hsa-mir-140	hsa-miR-140-5p	hsa-miR-3529-3p/hsa-miR-140-5p
hsa-miR-3529-3p	SMAD3	20371350	SMAD3	hsa-mir-140	Repression	27895151	hsa-mir-140	hsa-miR-140-3p	hsa-miR-3529-3p/hsa-miR-140-3p
hsa-miR-15a-5p	SMAD3	22473208	SMAD3	hsa-mir-140	Repression	27895151	hsa-mir-140	hsa-miR-140-5p	hsa-miR-15a-5p/hsa-miR-140-5p
hsa-miR-15a-5p	SMAD3	22473208	SMAD3	hsa-mir-140	Repression	27895151	hsa-mir-140	hsa-miR-140-3p	hsa-miR-15a-5p/hsa-miR-140-3p
hsa-miR-16-5p	SMAD3	22473208	SMAD3	hsa-mir-140	Repression	27895151	hsa-mir-140	hsa-miR-140-5p	hsa-miR-16-5p/hsa-miR-140-5p
hsa-miR-16-5p	SMAD3	22473208	SMAD3	hsa-mir-140	Repression	27895151	hsa-mir-140	hsa-miR-140-3p	hsa-miR-16-5p/hsa-miR-140-3p
hsa-miR-15b-5p	SMAD3	22473208	SMAD3	hsa-mir-140	Repression	27895151	hsa-mir-140	hsa-miR-140-5p	hsa-miR-15b-5p/hsa-miR-140-5p
hsa-miR-15b-5p	SMAD3	22473208	SMAD3	hsa-mir-140	Repression	27895151	hsa-mir-140	hsa-miR-140-3p	hsa-miR-15b-5p/hsa-miR-140-3p
hsa-miR-195-5p	SMAD3	22473208	SMAD3	hsa-mir-140	Repression	27895151	hsa-mir-140	hsa-miR-140-5p	hsa-miR-195-5p/hsa-miR-140-5p
hsa-miR-195-5p	SMAD3	22473208	SMAD3	hsa-mir-140	Repression	27895151	hsa-mir-140	hsa-miR-140-3p	hsa-miR-195-5p/hsa-miR-140-3p
hsa-miR-497-5p	SMAD3	27063509	SMAD3	hsa-mir-140	Repression	27895151	hsa-mir-140	hsa-miR-140-5p	hsa-miR-497-5p/hsa-miR-140-5p
hsa-miR-497-5p	SMAD3	27063509	SMAD3	hsa-mir-140	Repression	27895151	hsa-mir-140	hsa-miR-140-3p	hsa-miR-497-5p/hsa-miR-140-3p
hsa-miR-142-5p	SMAD3	27683030	SMAD3	hsa-mir-140	Repression	27895151	hsa-mir-140	hsa-miR-140-5p	hsa-miR-142-5p/hsa-miR-140-5p
hsa-miR-142-5p	SMAD3	27683030	SMAD3	hsa-mir-140	Repression	27895151	hsa-mir-140	hsa-miR-140-3p	hsa-miR-142-5p/hsa-miR-140-3p
hsa-miR-491-5p	SMAD3	25196641	SMAD3	hsa-mir-140	Repression	27895151	hsa-mir-140	hsa-miR-140-5p	hsa-miR-491-5p/hsa-miR-140-5p
hsa-miR-491-5p	SMAD3	25196641	SMAD3	hsa-mir-140	Repression	27895151	hsa-mir-140	hsa-miR-140-3p	hsa-miR-491-5p/hsa-miR-140-3p
hsa-miR-92b-3p	SMAD3	23892108	SMAD3	hsa-mir-140	Repression	27895151	hsa-mir-140	hsa-miR-140-5p	hsa-miR-92b-3p/hsa-miR-140-5p
hsa-miR-92b-3p	SMAD3	23892108	SMAD3	hsa-mir-140	Repression	27895151	hsa-mir-140	hsa-miR-140-3p	hsa-miR-92b-3p/hsa-miR-140-3p
hsa-miR-4290	SMAD3	22291592	SMAD3	hsa-mir-140	Repression	27895151	hsa-mir-140	hsa-miR-140-5p	hsa-miR-4290/hsa-miR-140-5p
hsa-miR-4290	SMAD3	22291592	SMAD3	hsa-mir-140	Repression	27895151	hsa-mir-140	hsa-miR-140-3p	hsa-miR-4290/hsa-miR-140-3p
hsa-miR-18a-3p	SMAD3	22291592	SMAD3	hsa-mir-140	Repression	27895151	hsa-mir-140	hsa-miR-140-5p	hsa-miR-18a-3p/hsa-miR-140-5p
hsa-miR-18a-3p	SMAD3	22291592	SMAD3	hsa-mir-140	Repression	27895151	hsa-mir-140	hsa-miR-140-3p	hsa-miR-18a-3p/hsa-miR-140-3p
hsa-miR-323a-3p	SMAD3	26908446	SMAD3	hsa-mir-140	Repression	27895151	hsa-mir-140	hsa-miR-140-5p	hsa-miR-323a-3p/hsa-miR-140-5p
hsa-miR-323a-3p	SMAD3	26908446	SMAD3	hsa-mir-140	Repression	27895151	hsa-mir-140	hsa-miR-140-3p	hsa-miR-323a-3p/hsa-miR-140-3p
hsa-miR-708-5p	SMAD3	26932538	SMAD3	hsa-mir-140	Repression	27895151	hsa-mir-140	hsa-miR-140-5p	hsa-miR-708-5p/hsa-miR-140-5p
hsa-miR-708-5p	SMAD3	26932538	SMAD3	hsa-mir-140	Repression	27895151	hsa-mir-140	hsa-miR-140-3p	hsa-miR-708-5p/hsa-miR-140-3p
hsa-miR-199a-5p	SMAD3	27038547	SMAD3	hsa-mir-140	Repression	27895151	hsa-mir-140	hsa-miR-140-5p	hsa-miR-199a-5p/hsa-miR-140-5p
hsa-miR-199a-5p	SMAD3	27038547	SMAD3	hsa-mir-140	Repression	27895151	hsa-mir-140	hsa-miR-140-3p	hsa-miR-199a-5p/hsa-miR-140-3p
hsa-miR-145-3p	SMAD3	25704091	SMAD3	hsa-mir-140	Repression	27895151	hsa-mir-140	hsa-miR-140-5p	hsa-miR-145-3p/hsa-miR-140-5p
hsa-miR-145-3p	SMAD3	25704091	SMAD3	hsa-mir-140	Repression	27895151	hsa-mir-140	hsa-miR-140-3p	hsa-miR-145-3p/hsa-miR-140-3p
hsa-miR-590-5p	SMAD3	27054113	SMAD3	hsa-mir-140	Repression	27895151	hsa-mir-140	hsa-miR-140-5p	hsa-miR-590-5p/hsa-miR-140-5p
hsa-miR-590-5p	SMAD3	27054113	SMAD3	hsa-mir-140	Repression	27895151	hsa-mir-140	hsa-miR-140-3p	hsa-miR-590-5p/hsa-miR-140-3p
hsa-miR-23a-3p	SMAD3	27318087	SMAD3	hsa-mir-140	Repression	27895151	hsa-mir-140	hsa-miR-140-5p	hsa-miR-23a-3p/hsa-miR-140-5p
hsa-miR-23a-3p	SMAD3	27318087	SMAD3	hsa-mir-140	Repression	27895151	hsa-mir-140	hsa-miR-140-3p	hsa-miR-23a-3p/hsa-miR-140-3p
hsa-miR-23b-5p	SMAD3	26153982	SMAD3	hsa-mir-140	Repression	27895151	hsa-mir-140	hsa-miR-140-5p	hsa-miR-23b-5p/hsa-miR-140-5p
hsa-miR-23b-5p	SMAD3	26153982	SMAD3	hsa-mir-140	Repression	27895151	hsa-mir-140	hsa-miR-140-3p	hsa-miR-23b-5p/hsa-miR-140-3p
hsa-miR-424-5p	SMAD3	27655675	SMAD3	hsa-mir-140	Repression	27895151	hsa-mir-140	hsa-miR-140-5p	hsa-miR-424-5p/hsa-miR-140-5p
hsa-miR-424-5p	SMAD3	27655675	SMAD3	hsa-mir-140	Repression	27895151	hsa-mir-140	hsa-miR-140-3p	hsa-miR-424-5p/hsa-miR-140-3p
hsa-miR-29b-1-5p	SMAD3	27273381	SMAD3	hsa-mir-140	Repression	27895151	hsa-mir-140	hsa-miR-140-5p	hsa-miR-29b-1-5p/hsa-miR-140-5p
hsa-miR-29b-1-5p	SMAD3	27273381	SMAD3	hsa-mir-140	Repression	27895151	hsa-mir-140	hsa-miR-140-3p	hsa-miR-29b-1-5p/hsa-miR-140-3p
hsa-miR-144-3p	NFE2L2	23236440	NFE2L2	hsa-mir-140	Activation	26300493	hsa-mir-140	hsa-miR-140-5p	hsa-miR-144-3p/hsa-miR-140-5p
hsa-miR-144-3p	NFE2L2	23236440	NFE2L2	hsa-mir-140	Activation	26300493	hsa-mir-140	hsa-miR-140-3p	hsa-miR-144-3p/hsa-miR-140-3p
hsa-miR-153-3p	NFE2L2	23236440	NFE2L2	hsa-mir-140	Activation	26300493	hsa-mir-140	hsa-miR-140-5p	hsa-miR-153-3p/hsa-miR-140-5p
hsa-miR-153-3p	NFE2L2	23236440	NFE2L2	hsa-mir-140	Activation	26300493	hsa-mir-140	hsa-miR-140-3p	hsa-miR-153-3p/hsa-miR-140-3p
hsa-miR-142-5p	NFE2L2	23236440	NFE2L2	hsa-mir-140	Activation	26300493	hsa-mir-140	hsa-miR-140-5p	hsa-miR-142-5p/hsa-miR-140-5p
hsa-miR-142-5p	NFE2L2	23236440	NFE2L2	hsa-mir-140	Activation	26300493	hsa-mir-140	hsa-miR-140-3p	hsa-miR-142-5p/hsa-miR-140-3p
hsa-miR-27a-3p	NFE2L2	23236440	NFE2L2	hsa-mir-140	Activation	26300493	hsa-mir-140	hsa-miR-140-5p	hsa-miR-27a-3p/hsa-miR-140-5p
hsa-miR-27a-3p	NFE2L2	23236440	NFE2L2	hsa-mir-140	Activation	26300493	hsa-mir-140	hsa-miR-140-3p	hsa-miR-27a-3p/hsa-miR-140-3p
hsa-miR-26b-5p	NFE2L2	19088304	NFE2L2	hsa-mir-140	Activation	26300493	hsa-mir-140	hsa-miR-140-5p	hsa-miR-26b-5p/hsa-miR-140-5p
hsa-miR-26b-5p	NFE2L2	19088304	NFE2L2	hsa-mir-140	Activation	26300493	hsa-mir-140	hsa-miR-140-3p	hsa-miR-26b-5p/hsa-miR-140-3p
hsa-miR-106b-3p	NFE2L2	23622248	NFE2L2	hsa-mir-140	Activation	26300493	hsa-mir-140	hsa-miR-140-5p	hsa-miR-106b-3p/hsa-miR-140-5p
hsa-miR-106b-3p	NFE2L2	23622248	NFE2L2	hsa-mir-140	Activation	26300493	hsa-mir-140	hsa-miR-140-3p	hsa-miR-106b-3p/hsa-miR-140-3p
hsa-miR-374a-5p	NFE2L2	22473208	NFE2L2	hsa-mir-140	Activation	26300493	hsa-mir-140	hsa-miR-140-5p	hsa-miR-374a-5p/hsa-miR-140-5p
hsa-miR-374a-5p	NFE2L2	22473208	NFE2L2	hsa-mir-140	Activation	26300493	hsa-mir-140	hsa-miR-140-3p	hsa-miR-374a-5p/hsa-miR-140-3p
hsa-miR-27b-3p	NFE2L2	22473208	NFE2L2	hsa-mir-140	Activation	26300493	hsa-mir-140	hsa-miR-140-5p	hsa-miR-27b-3p/hsa-miR-140-5p
hsa-miR-27b-3p	NFE2L2	22473208	NFE2L2	hsa-mir-140	Activation	26300493	hsa-mir-140	hsa-miR-140-3p	hsa-miR-27b-3p/hsa-miR-140-3p
hsa-miR-132-5p	NFE2L2	27386246	NFE2L2	hsa-mir-140	Activation	26300493	hsa-mir-140	hsa-miR-140-5p	hsa-miR-132-5p/hsa-miR-140-5p
hsa-miR-132-5p	NFE2L2	27386246	NFE2L2	hsa-mir-140	Activation	26300493	hsa-mir-140	hsa-miR-140-3p	hsa-miR-132-5p/hsa-miR-140-3p
hsa-miR-124-3p	SOX9	23824327	SOX9	hsa-mir-574	Activation	23626837	hsa-mir-574	hsa-miR-574-5p	hsa-miR-124-3p/hsa-miR-574-5p
hsa-miR-124-3p	SOX9	23824327	SOX9	hsa-mir-574	Activation	23626837	hsa-mir-574	hsa-miR-574-3p	hsa-miR-124-3p/hsa-miR-574-3p
hsa-let-7b-5p	SOX9	17699775	SOX9	hsa-mir-574	Activation	23626837	hsa-mir-574	hsa-miR-574-5p	hsa-let-7b-5p/hsa-miR-574-5p
hsa-let-7b-5p	SOX9	17699775	SOX9	hsa-mir-574	Activation	23626837	hsa-mir-574	hsa-miR-574-3p	hsa-let-7b-5p/hsa-miR-574-3p
hsa-miR-199a-5p	SOX9	22441842	SOX9	hsa-mir-574	Activation	23626837	hsa-mir-574	hsa-miR-574-5p	hsa-miR-199a-5p/hsa-miR-574-5p
hsa-miR-199a-5p	SOX9	22441842	SOX9	hsa-mir-574	Activation	23626837	hsa-mir-574	hsa-miR-574-3p	hsa-miR-199a-5p/hsa-miR-574-3p
hsa-miR-101-3p	SOX9	23178713	SOX9	hsa-mir-574	Activation	23626837	hsa-mir-574	hsa-miR-574-5p	hsa-miR-101-3p/hsa-miR-574-5p
hsa-miR-101-3p	SOX9	23178713	SOX9	hsa-mir-574	Activation	23626837	hsa-mir-574	hsa-miR-574-3p	hsa-miR-101-3p/hsa-miR-574-3p
hsa-miR-1-3p	SOX9	23352489	SOX9	hsa-mir-574	Activation	23626837	hsa-mir-574	hsa-miR-574-5p	hsa-miR-1-3p/hsa-miR-574-5p
hsa-miR-1-3p	SOX9	23352489	SOX9	hsa-mir-574	Activation	23626837	hsa-mir-574	hsa-miR-574-3p	hsa-miR-1-3p/hsa-miR-574-3p
hsa-miR-335-5p	SOX9	18185580	SOX9	hsa-mir-574	Activation	23626837	hsa-mir-574	hsa-miR-574-5p	hsa-miR-335-5p/hsa-miR-574-5p
hsa-miR-335-5p	SOX9	18185580	SOX9	hsa-mir-574	Activation	23626837	hsa-mir-574	hsa-miR-574-3p	hsa-miR-335-5p/hsa-miR-574-3p
hsa-miR-140-5p	SOX9	23752191	SOX9	hsa-mir-574	Activation	23626837	hsa-mir-574	hsa-miR-574-5p	hsa-miR-140-5p/hsa-miR-574-5p
hsa-miR-140-5p	SOX9	23752191	SOX9	hsa-mir-574	Activation	23626837	hsa-mir-574	hsa-miR-574-3p	hsa-miR-140-5p/hsa-miR-574-3p
hsa-miR-495-3p	SOX9	24654627	SOX9	hsa-mir-574	Activation	23626837	hsa-mir-574	hsa-miR-574-5p	hsa-miR-495-3p/hsa-miR-574-5p
hsa-miR-495-3p	SOX9	24654627	SOX9	hsa-mir-574	Activation	23626837	hsa-mir-574	hsa-miR-574-3p	hsa-miR-495-3p/hsa-miR-574-3p
hsa-miR-145-5p	SOX9	22942087	SOX9	hsa-mir-574	Activation	23626837	hsa-mir-574	hsa-miR-574-5p	hsa-miR-145-5p/hsa-miR-574-5p
hsa-miR-145-5p	SOX9	22942087	SOX9	hsa-mir-574	Activation	23626837	hsa-mir-574	hsa-miR-574-3p	hsa-miR-145-5p/hsa-miR-574-3p
hsa-miR-136-5p	SOX9	19536157	SOX9	hsa-mir-574	Activation	23626837	hsa-mir-574	hsa-miR-574-5p	hsa-miR-136-5p/hsa-miR-574-5p
hsa-miR-136-5p	SOX9	19536157	SOX9	hsa-mir-574	Activation	23626837	hsa-mir-574	hsa-miR-574-3p	hsa-miR-136-5p/hsa-miR-574-3p
hsa-miR-5691	SOX9	19536157	SOX9	hsa-mir-574	Activation	23626837	hsa-mir-574	hsa-miR-574-5p	hsa-miR-5691/hsa-miR-574-5p
hsa-miR-5691	SOX9	19536157	SOX9	hsa-mir-574	Activation	23626837	hsa-mir-574	hsa-miR-574-3p	hsa-miR-5691/hsa-miR-574-3p
hsa-miR-6805-3p	SOX9	19536157	SOX9	hsa-mir-574	Activation	23626837	hsa-mir-574	hsa-miR-574-5p	hsa-miR-6805-3p/hsa-miR-574-5p
hsa-miR-6805-3p	SOX9	19536157	SOX9	hsa-mir-574	Activation	23626837	hsa-mir-574	hsa-miR-574-3p	hsa-miR-6805-3p/hsa-miR-574-3p
hsa-miR-1247-5p	SOX9	24014021	SOX9	hsa-mir-574	Activation	23626837	hsa-mir-574	hsa-miR-574-5p	hsa-miR-1247-5p/hsa-miR-574-5p
hsa-miR-1247-5p	SOX9	24014021	SOX9	hsa-mir-574	Activation	23626837	hsa-mir-574	hsa-miR-574-3p	hsa-miR-1247-5p/hsa-miR-574-3p
hsa-miR-506-3p	SOX9	23824327	SOX9	hsa-mir-574	Activation	23626837	hsa-mir-574	hsa-miR-574-5p	hsa-miR-506-3p/hsa-miR-574-5p
hsa-miR-506-3p	SOX9	23824327	SOX9	hsa-mir-574	Activation	23626837	hsa-mir-574	hsa-miR-574-3p	hsa-miR-506-3p/hsa-miR-574-3p
hsa-miR-548o-3p	SOX9	23824327	SOX9	hsa-mir-574	Activation	23626837	hsa-mir-574	hsa-miR-574-5p	hsa-miR-548o-3p/hsa-miR-574-5p
hsa-miR-548o-3p	SOX9	23824327	SOX9	hsa-mir-574	Activation	23626837	hsa-mir-574	hsa-miR-574-3p	hsa-miR-548o-3p/hsa-miR-574-3p
hsa-miR-1323	SOX9	23824327	SOX9	hsa-mir-574	Activation	23626837	hsa-mir-574	hsa-miR-574-5p	hsa-miR-1323/hsa-miR-574-5p
hsa-miR-1323	SOX9	23824327	SOX9	hsa-mir-574	Activation	23626837	hsa-mir-574	hsa-miR-574-3p	hsa-miR-1323/hsa-miR-574-3p
hsa-miR-362-3p	SOX9	23824327	SOX9	hsa-mir-574	Activation	23626837	hsa-mir-574	hsa-miR-574-5p	hsa-miR-362-3p/hsa-miR-574-5p
hsa-miR-362-3p	SOX9	23824327	SOX9	hsa-mir-574	Activation	23626837	hsa-mir-574	hsa-miR-574-3p	hsa-miR-362-3p/hsa-miR-574-3p
hsa-miR-329-3p	SOX9	23824327	SOX9	hsa-mir-574	Activation	23626837	hsa-mir-574	hsa-miR-574-5p	hsa-miR-329-3p/hsa-miR-574-5p
hsa-miR-329-3p	SOX9	23824327	SOX9	hsa-mir-574	Activation	23626837	hsa-mir-574	hsa-miR-574-3p	hsa-miR-329-3p/hsa-miR-574-3p
hsa-miR-8485	SOX9	23824327	SOX9	hsa-mir-574	Activation	23626837	hsa-mir-574	hsa-miR-574-5p	hsa-miR-8485/hsa-miR-574-5p
hsa-miR-8485	SOX9	23824327	SOX9	hsa-mir-574	Activation	23626837	hsa-mir-574	hsa-miR-574-3p	hsa-miR-8485/hsa-miR-574-3p
hsa-miR-338-5p	SOX9	23824327	SOX9	hsa-mir-574	Activation	23626837	hsa-mir-574	hsa-miR-574-5p	hsa-miR-338-5p/hsa-miR-574-5p
hsa-miR-338-5p	SOX9	23824327	SOX9	hsa-mir-574	Activation	23626837	hsa-mir-574	hsa-miR-574-3p	hsa-miR-338-5p/hsa-miR-574-3p
hsa-miR-3910	SOX9	23824327	SOX9	hsa-mir-574	Activation	23626837	hsa-mir-574	hsa-miR-574-5p	hsa-miR-3910/hsa-miR-574-5p
hsa-miR-3910	SOX9	23824327	SOX9	hsa-mir-574	Activation	23626837	hsa-mir-574	hsa-miR-574-3p	hsa-miR-3910/hsa-miR-574-3p
hsa-miR-3714	SOX9	23824327	SOX9	hsa-mir-574	Activation	23626837	hsa-mir-574	hsa-miR-574-5p	hsa-miR-3714/hsa-miR-574-5p
hsa-miR-3714	SOX9	23824327	SOX9	hsa-mir-574	Activation	23626837	hsa-mir-574	hsa-miR-574-3p	hsa-miR-3714/hsa-miR-574-3p
hsa-miR-519e-5p	SOX9	19536157	SOX9	hsa-mir-574	Activation	23626837	hsa-mir-574	hsa-miR-574-5p	hsa-miR-519e-5p/hsa-miR-574-5p
hsa-miR-519e-5p	SOX9	19536157	SOX9	hsa-mir-574	Activation	23626837	hsa-mir-574	hsa-miR-574-3p	hsa-miR-519e-5p/hsa-miR-574-3p
hsa-miR-515-5p	SOX9	19536157	SOX9	hsa-mir-574	Activation	23626837	hsa-mir-574	hsa-miR-574-5p	hsa-miR-515-5p/hsa-miR-574-5p
hsa-miR-515-5p	SOX9	19536157	SOX9	hsa-mir-574	Activation	23626837	hsa-mir-574	hsa-miR-574-3p	hsa-miR-515-5p/hsa-miR-574-3p
hsa-miR-6792-3p	SOX9	19536157	SOX9	hsa-mir-574	Activation	23626837	hsa-mir-574	hsa-miR-574-5p	hsa-miR-6792-3p/hsa-miR-574-5p
hsa-miR-6792-3p	SOX9	19536157	SOX9	hsa-mir-574	Activation	23626837	hsa-mir-574	hsa-miR-574-3p	hsa-miR-6792-3p/hsa-miR-574-3p
hsa-miR-4691-5p	SOX9	19536157	SOX9	hsa-mir-574	Activation	23626837	hsa-mir-574	hsa-miR-574-5p	hsa-miR-4691-5p/hsa-miR-574-5p
hsa-miR-4691-5p	SOX9	19536157	SOX9	hsa-mir-574	Activation	23626837	hsa-mir-574	hsa-miR-574-3p	hsa-miR-4691-5p/hsa-miR-574-3p
hsa-miR-3194-3p	SOX9	19536157	SOX9	hsa-mir-574	Activation	23626837	hsa-mir-574	hsa-miR-574-5p	hsa-miR-3194-3p/hsa-miR-574-5p
hsa-miR-3194-3p	SOX9	19536157	SOX9	hsa-mir-574	Activation	23626837	hsa-mir-574	hsa-miR-574-3p	hsa-miR-3194-3p/hsa-miR-574-3p
hsa-miR-6884-3p	SOX9	19536157	SOX9	hsa-mir-574	Activation	23626837	hsa-mir-574	hsa-miR-574-5p	hsa-miR-6884-3p/hsa-miR-574-5p
hsa-miR-6884-3p	SOX9	19536157	SOX9	hsa-mir-574	Activation	23626837	hsa-mir-574	hsa-miR-574-3p	hsa-miR-6884-3p/hsa-miR-574-3p
hsa-miR-4793-5p	SOX9	19536157	SOX9	hsa-mir-574	Activation	23626837	hsa-mir-574	hsa-miR-574-5p	hsa-miR-4793-5p/hsa-miR-574-5p
hsa-miR-4793-5p	SOX9	19536157	SOX9	hsa-mir-574	Activation	23626837	hsa-mir-574	hsa-miR-574-3p	hsa-miR-4793-5p/hsa-miR-574-3p
hsa-miR-5196-3p	SOX9	19536157	SOX9	hsa-mir-574	Activation	23626837	hsa-mir-574	hsa-miR-574-5p	hsa-miR-5196-3p/hsa-miR-574-5p
hsa-miR-5196-3p	SOX9	19536157	SOX9	hsa-mir-574	Activation	23626837	hsa-mir-574	hsa-miR-574-3p	hsa-miR-5196-3p/hsa-miR-574-3p
hsa-miR-105-5p	SOX9	27736002	SOX9	hsa-mir-574	Activation	23626837	hsa-mir-574	hsa-miR-574-5p	hsa-miR-105-5p/hsa-miR-574-5p
hsa-miR-105-5p	SOX9	27736002	SOX9	hsa-mir-574	Activation	23626837	hsa-mir-574	hsa-miR-574-3p	hsa-miR-105-5p/hsa-miR-574-3p
hsa-miR-524-5p	SOX9	27880941	SOX9	hsa-mir-574	Activation	23626837	hsa-mir-574	hsa-miR-574-5p	hsa-miR-524-5p/hsa-miR-574-5p
hsa-miR-524-5p	SOX9	27880941	SOX9	hsa-mir-574	Activation	23626837	hsa-mir-574	hsa-miR-574-3p	hsa-miR-524-5p/hsa-miR-574-3p
hsa-miR-206	SOX9	26309565	SOX9	hsa-mir-574	Activation	23626837	hsa-mir-574	hsa-miR-574-5p	hsa-miR-206/hsa-miR-574-5p
hsa-miR-206	SOX9	26309565	SOX9	hsa-mir-574	Activation	23626837	hsa-mir-574	hsa-miR-574-3p	hsa-miR-206/hsa-miR-574-3p
hsa-miR-138-5p	SOX9	27347323	SOX9	hsa-mir-574	Activation	23626837	hsa-mir-574	hsa-miR-574-5p	hsa-miR-138-5p/hsa-miR-574-5p
hsa-miR-138-5p	SOX9	27347323	SOX9	hsa-mir-574	Activation	23626837	hsa-mir-574	hsa-miR-574-3p	hsa-miR-138-5p/hsa-miR-574-3p
hsa-miR-101-5p	SOX9	27911279	SOX9	hsa-mir-574	Activation	23626837	hsa-mir-574	hsa-miR-574-5p	hsa-miR-101-5p/hsa-miR-574-5p
hsa-miR-101-5p	SOX9	27911279	SOX9	hsa-mir-574	Activation	23626837	hsa-mir-574	hsa-miR-574-3p	hsa-miR-101-5p/hsa-miR-574-3p
hsa-miR-592	SOX9	28004116	SOX9	hsa-mir-574	Activation	23626837	hsa-mir-574	hsa-miR-574-5p	hsa-miR-592/hsa-miR-574-5p
hsa-miR-592	SOX9	28004116	SOX9	hsa-mir-574	Activation	23626837	hsa-mir-574	hsa-miR-574-3p	hsa-miR-592/hsa-miR-574-3p
hsa-miR-26a-5p	SMAD4	20857419	SMAD4	hsa-mir-574	Activation(feedback)	28042090	hsa-mir-574	hsa-miR-574-5p	hsa-miR-26a-5p/hsa-miR-574-5p
hsa-miR-26a-5p	SMAD4	20857419	SMAD4	hsa-mir-574	Activation(feedback)	28042090	hsa-mir-574	hsa-miR-574-3p	hsa-miR-26a-5p/hsa-miR-574-3p
hsa-miR-483-3p	SMAD4	21112326	SMAD4	hsa-mir-574	Activation(feedback)	28042090	hsa-mir-574	hsa-miR-574-5p	hsa-miR-483-3p/hsa-miR-574-5p
hsa-miR-483-3p	SMAD4	21112326	SMAD4	hsa-mir-574	Activation(feedback)	28042090	hsa-mir-574	hsa-miR-574-3p	hsa-miR-483-3p/hsa-miR-574-3p
hsa-miR-18a-5p	SMAD4	20940405	SMAD4	hsa-mir-574	Activation(feedback)	28042090	hsa-mir-574	hsa-miR-574-5p	hsa-miR-18a-5p/hsa-miR-574-5p
hsa-miR-18a-5p	SMAD4	20940405	SMAD4	hsa-mir-574	Activation(feedback)	28042090	hsa-mir-574	hsa-miR-574-3p	hsa-miR-18a-5p/hsa-miR-574-3p
hsa-miR-17-5p	SMAD4	20940405	SMAD4	hsa-mir-574	Activation(feedback)	28042090	hsa-mir-574	hsa-miR-574-5p	hsa-miR-17-5p/hsa-miR-574-5p
hsa-miR-17-5p	SMAD4	20940405	SMAD4	hsa-mir-574	Activation(feedback)	28042090	hsa-mir-574	hsa-miR-574-3p	hsa-miR-17-5p/hsa-miR-574-3p
hsa-miR-19a-3p	SMAD4	20940405	SMAD4	hsa-mir-574	Activation(feedback)	28042090	hsa-mir-574	hsa-miR-574-5p	hsa-miR-19a-3p/hsa-miR-574-5p
hsa-miR-19a-3p	SMAD4	20940405	SMAD4	hsa-mir-574	Activation(feedback)	28042090	hsa-mir-574	hsa-miR-574-3p	hsa-miR-19a-3p/hsa-miR-574-3p
hsa-miR-20a-5p	SMAD4	20940405	SMAD4	hsa-mir-574	Activation(feedback)	28042090	hsa-mir-574	hsa-miR-574-5p	hsa-miR-20a-5p/hsa-miR-574-5p
hsa-miR-20a-5p	SMAD4	20940405	SMAD4	hsa-mir-574	Activation(feedback)	28042090	hsa-mir-574	hsa-miR-574-3p	hsa-miR-20a-5p/hsa-miR-574-3p
hsa-miR-92a-3p	SMAD4	20940405	SMAD4	hsa-mir-574	Activation(feedback)	28042090	hsa-mir-574	hsa-miR-574-5p	hsa-miR-92a-3p/hsa-miR-574-5p
hsa-miR-92a-3p	SMAD4	20940405	SMAD4	hsa-mir-574	Activation(feedback)	28042090	hsa-mir-574	hsa-miR-574-3p	hsa-miR-92a-3p/hsa-miR-574-3p
hsa-miR-203a-3p	SMAD4	21159887	SMAD4	hsa-mir-574	Activation(feedback)	28042090	hsa-mir-574	hsa-miR-574-5p	hsa-miR-203a-3p/hsa-miR-574-5p
hsa-miR-203a-3p	SMAD4	21159887	SMAD4	hsa-mir-574	Activation(feedback)	28042090	hsa-mir-574	hsa-miR-574-3p	hsa-miR-203a-3p/hsa-miR-574-3p
hsa-miR-421	SMAD4	21352803	SMAD4	hsa-mir-574	Activation(feedback)	28042090	hsa-mir-574	hsa-miR-574-5p	hsa-miR-421/hsa-miR-574-5p
hsa-miR-421	SMAD4	21352803	SMAD4	hsa-mir-574	Activation(feedback)	28042090	hsa-mir-574	hsa-miR-574-3p	hsa-miR-421/hsa-miR-574-3p
hsa-miR-146a-5p	SMAD4	22507670	SMAD4	hsa-mir-574	Activation(feedback)	28042090	hsa-mir-574	hsa-miR-574-5p	hsa-miR-146a-5p/hsa-miR-574-5p
hsa-miR-146a-5p	SMAD4	22507670	SMAD4	hsa-mir-574	Activation(feedback)	28042090	hsa-mir-574	hsa-miR-574-3p	hsa-miR-146a-5p/hsa-miR-574-3p
hsa-miR-224-5p	SMAD4	20118412	SMAD4	hsa-mir-574	Activation(feedback)	28042090	hsa-mir-574	hsa-miR-574-5p	hsa-miR-224-5p/hsa-miR-574-5p
hsa-miR-224-5p	SMAD4	20118412	SMAD4	hsa-mir-574	Activation(feedback)	28042090	hsa-mir-574	hsa-miR-574-3p	hsa-miR-224-5p/hsa-miR-574-3p
hsa-miR-125a-5p	SMAD4	22357933	SMAD4	hsa-mir-574	Activation(feedback)	28042090	hsa-mir-574	hsa-miR-574-5p	hsa-miR-125a-5p/hsa-miR-574-5p
hsa-miR-125a-5p	SMAD4	22357933	SMAD4	hsa-mir-574	Activation(feedback)	28042090	hsa-mir-574	hsa-miR-574-3p	hsa-miR-125a-5p/hsa-miR-574-3p
hsa-miR-125b-5p	SMAD4	22357933	SMAD4	hsa-mir-574	Activation(feedback)	28042090	hsa-mir-574	hsa-miR-574-5p	hsa-miR-125b-5p/hsa-miR-574-5p
hsa-miR-125b-5p	SMAD4	22357933	SMAD4	hsa-mir-574	Activation(feedback)	28042090	hsa-mir-574	hsa-miR-574-3p	hsa-miR-125b-5p/hsa-miR-574-3p
hsa-miR-199a-5p	SMAD4	22821565	SMAD4	hsa-mir-574	Activation(feedback)	28042090	hsa-mir-574	hsa-miR-574-5p	hsa-miR-199a-5p/hsa-miR-574-5p
hsa-miR-199a-5p	SMAD4	22821565	SMAD4	hsa-mir-574	Activation(feedback)	28042090	hsa-mir-574	hsa-miR-574-3p	hsa-miR-199a-5p/hsa-miR-574-3p
hsa-miR-130a-3p	SMAD4	23418453	SMAD4	hsa-mir-574	Activation(feedback)	28042090	hsa-mir-574	hsa-miR-574-5p	hsa-miR-130a-3p/hsa-miR-574-5p
hsa-miR-130a-3p	SMAD4	23418453	SMAD4	hsa-mir-574	Activation(feedback)	28042090	hsa-mir-574	hsa-miR-574-3p	hsa-miR-130a-3p/hsa-miR-574-3p
hsa-miR-301a-3p	SMAD4	23393589	SMAD4	hsa-mir-574	Activation(feedback)	28042090	hsa-mir-574	hsa-miR-574-5p	hsa-miR-301a-3p/hsa-miR-574-5p
hsa-miR-301a-3p	SMAD4	23393589	SMAD4	hsa-mir-574	Activation(feedback)	28042090	hsa-mir-574	hsa-miR-574-3p	hsa-miR-301a-3p/hsa-miR-574-3p
hsa-miR-454-3p	SMAD4	23393589	SMAD4	hsa-mir-574	Activation(feedback)	28042090	hsa-mir-574	hsa-miR-574-5p	hsa-miR-454-3p/hsa-miR-574-5p
hsa-miR-454-3p	SMAD4	23393589	SMAD4	hsa-mir-574	Activation(feedback)	28042090	hsa-mir-574	hsa-miR-574-3p	hsa-miR-454-3p/hsa-miR-574-3p
hsa-miR-182-5p	SMAD4	23226455	SMAD4	hsa-mir-574	Activation(feedback)	28042090	hsa-mir-574	hsa-miR-574-5p	hsa-miR-182-5p/hsa-miR-574-5p
hsa-miR-182-5p	SMAD4	23226455	SMAD4	hsa-mir-574	Activation(feedback)	28042090	hsa-mir-574	hsa-miR-574-3p	hsa-miR-182-5p/hsa-miR-574-3p
hsa-miR-130b-3p	SMAD4	20371350	SMAD4	hsa-mir-574	Activation(feedback)	28042090	hsa-mir-574	hsa-miR-574-5p	hsa-miR-130b-3p/hsa-miR-574-5p
hsa-miR-130b-3p	SMAD4	20371350	SMAD4	hsa-mir-574	Activation(feedback)	28042090	hsa-mir-574	hsa-miR-574-3p	hsa-miR-130b-3p/hsa-miR-574-3p
hsa-miR-155-5p	SMAD4	21036908	SMAD4	hsa-mir-574	Activation(feedback)	28042090	hsa-mir-574	hsa-miR-574-5p	hsa-miR-155-5p/hsa-miR-574-5p
hsa-miR-155-5p	SMAD4	21036908	SMAD4	hsa-mir-574	Activation(feedback)	28042090	hsa-mir-574	hsa-miR-574-3p	hsa-miR-155-5p/hsa-miR-574-3p
hsa-miR-186-5p	SMAD4	20371350	SMAD4	hsa-mir-574	Activation(feedback)	28042090	hsa-mir-574	hsa-miR-574-5p	hsa-miR-186-5p/hsa-miR-574-5p
hsa-miR-186-5p	SMAD4	20371350	SMAD4	hsa-mir-574	Activation(feedback)	28042090	hsa-mir-574	hsa-miR-574-3p	hsa-miR-186-5p/hsa-miR-574-3p
hsa-miR-93-5p	SMAD4	20371350	SMAD4	hsa-mir-574	Activation(feedback)	28042090	hsa-mir-574	hsa-miR-574-5p	hsa-miR-93-5p/hsa-miR-574-5p
hsa-miR-93-5p	SMAD4	20371350	SMAD4	hsa-mir-574	Activation(feedback)	28042090	hsa-mir-574	hsa-miR-574-3p	hsa-miR-93-5p/hsa-miR-574-3p
hsa-miR-19b-3p	SMAD4	20371350	SMAD4	hsa-mir-574	Activation(feedback)	28042090	hsa-mir-574	hsa-miR-574-5p	hsa-miR-19b-3p/hsa-miR-574-5p
hsa-miR-19b-3p	SMAD4	20371350	SMAD4	hsa-mir-574	Activation(feedback)	28042090	hsa-mir-574	hsa-miR-574-3p	hsa-miR-19b-3p/hsa-miR-574-3p
hsa-miR-204-5p	SMAD4	23221074	SMAD4	hsa-mir-574	Activation(feedback)	28042090	hsa-mir-574	hsa-miR-574-5p	hsa-miR-204-5p/hsa-miR-574-5p
hsa-miR-204-5p	SMAD4	23221074	SMAD4	hsa-mir-574	Activation(feedback)	28042090	hsa-mir-574	hsa-miR-574-3p	hsa-miR-204-5p/hsa-miR-574-3p
hsa-miR-1260b	SMAD4	23591200	SMAD4	hsa-mir-574	Activation(feedback)	28042090	hsa-mir-574	hsa-miR-574-5p	hsa-miR-1260b/hsa-miR-574-5p
hsa-miR-1260b	SMAD4	23591200	SMAD4	hsa-mir-574	Activation(feedback)	28042090	hsa-mir-574	hsa-miR-574-3p	hsa-miR-1260b/hsa-miR-574-3p
hsa-miR-205-5p	SMAD4	23800974	SMAD4	hsa-mir-574	Activation(feedback)	28042090	hsa-mir-574	hsa-miR-574-5p	hsa-miR-205-5p/hsa-miR-574-5p
hsa-miR-205-5p	SMAD4	23800974	SMAD4	hsa-mir-574	Activation(feedback)	28042090	hsa-mir-574	hsa-miR-574-3p	hsa-miR-205-5p/hsa-miR-574-3p
hsa-miR-452-5p	SMAD4	23807165	SMAD4	hsa-mir-574	Activation(feedback)	28042090	hsa-mir-574	hsa-miR-574-5p	hsa-miR-452-5p/hsa-miR-574-5p
hsa-miR-452-5p	SMAD4	23807165	SMAD4	hsa-mir-574	Activation(feedback)	28042090	hsa-mir-574	hsa-miR-574-3p	hsa-miR-452-5p/hsa-miR-574-3p
hsa-miR-145-5p	SMAD4	22942087	SMAD4	hsa-mir-574	Activation(feedback)	28042090	hsa-mir-574	hsa-miR-574-5p	hsa-miR-145-5p/hsa-miR-574-5p
hsa-miR-145-5p	SMAD4	22942087	SMAD4	hsa-mir-574	Activation(feedback)	28042090	hsa-mir-574	hsa-miR-574-3p	hsa-miR-145-5p/hsa-miR-574-3p
hsa-miR-183-5p	SMAD4	23538390	SMAD4	hsa-mir-574	Activation(feedback)	28042090	hsa-mir-574	hsa-miR-574-5p	hsa-miR-183-5p/hsa-miR-574-5p
hsa-miR-183-5p	SMAD4	23538390	SMAD4	hsa-mir-574	Activation(feedback)	28042090	hsa-mir-574	hsa-miR-574-3p	hsa-miR-183-5p/hsa-miR-574-3p
hsa-miR-106a-5p	SMAD4	23446348	SMAD4	hsa-mir-574	Activation(feedback)	28042090	hsa-mir-574	hsa-miR-574-5p	hsa-miR-106a-5p/hsa-miR-574-5p
hsa-miR-106a-5p	SMAD4	23446348	SMAD4	hsa-mir-574	Activation(feedback)	28042090	hsa-mir-574	hsa-miR-574-3p	hsa-miR-106a-5p/hsa-miR-574-3p
hsa-miR-106b-5p	SMAD4	23446348	SMAD4	hsa-mir-574	Activation(feedback)	28042090	hsa-mir-574	hsa-miR-574-5p	hsa-miR-106b-5p/hsa-miR-574-5p
hsa-miR-106b-5p	SMAD4	23446348	SMAD4	hsa-mir-574	Activation(feedback)	28042090	hsa-mir-574	hsa-miR-574-3p	hsa-miR-106b-5p/hsa-miR-574-3p
hsa-miR-20b-5p	SMAD4	23446348	SMAD4	hsa-mir-574	Activation(feedback)	28042090	hsa-mir-574	hsa-miR-574-5p	hsa-miR-20b-5p/hsa-miR-574-5p
hsa-miR-20b-5p	SMAD4	23446348	SMAD4	hsa-mir-574	Activation(feedback)	28042090	hsa-mir-574	hsa-miR-574-3p	hsa-miR-20b-5p/hsa-miR-574-3p
hsa-miR-519c-3p	SMAD4	23446348	SMAD4	hsa-mir-574	Activation(feedback)	28042090	hsa-mir-574	hsa-miR-574-5p	hsa-miR-519c-3p/hsa-miR-574-5p
hsa-miR-519c-3p	SMAD4	23446348	SMAD4	hsa-mir-574	Activation(feedback)	28042090	hsa-mir-574	hsa-miR-574-3p	hsa-miR-519c-3p/hsa-miR-574-3p
hsa-miR-526b-3p	SMAD4	23446348	SMAD4	hsa-mir-574	Activation(feedback)	28042090	hsa-mir-574	hsa-miR-574-5p	hsa-miR-526b-3p/hsa-miR-574-5p
hsa-miR-526b-3p	SMAD4	23446348	SMAD4	hsa-mir-574	Activation(feedback)	28042090	hsa-mir-574	hsa-miR-574-3p	hsa-miR-526b-3p/hsa-miR-574-3p
hsa-miR-519b-3p	SMAD4	23446348	SMAD4	hsa-mir-574	Activation(feedback)	28042090	hsa-mir-574	hsa-miR-574-5p	hsa-miR-519b-3p/hsa-miR-574-5p
hsa-miR-519b-3p	SMAD4	23446348	SMAD4	hsa-mir-574	Activation(feedback)	28042090	hsa-mir-574	hsa-miR-574-3p	hsa-miR-519b-3p/hsa-miR-574-3p
hsa-miR-519d-3p	SMAD4	23446348	SMAD4	hsa-mir-574	Activation(feedback)	28042090	hsa-mir-574	hsa-miR-574-5p	hsa-miR-519d-3p/hsa-miR-574-5p
hsa-miR-519d-3p	SMAD4	23446348	SMAD4	hsa-mir-574	Activation(feedback)	28042090	hsa-mir-574	hsa-miR-574-3p	hsa-miR-519d-3p/hsa-miR-574-3p
hsa-miR-519a-3p	SMAD4	23446348	SMAD4	hsa-mir-574	Activation(feedback)	28042090	hsa-mir-574	hsa-miR-574-5p	hsa-miR-519a-3p/hsa-miR-574-5p
hsa-miR-519a-3p	SMAD4	23446348	SMAD4	hsa-mir-574	Activation(feedback)	28042090	hsa-mir-574	hsa-miR-574-3p	hsa-miR-519a-3p/hsa-miR-574-3p
hsa-miR-551b-5p	SMAD4	21572407	SMAD4	hsa-mir-574	Activation(feedback)	28042090	hsa-mir-574	hsa-miR-574-5p	hsa-miR-551b-5p/hsa-miR-574-5p
hsa-miR-551b-5p	SMAD4	21572407	SMAD4	hsa-mir-574	Activation(feedback)	28042090	hsa-mir-574	hsa-miR-574-3p	hsa-miR-551b-5p/hsa-miR-574-3p
hsa-miR-548c-3p	SMAD4	23446348	SMAD4	hsa-mir-574	Activation(feedback)	28042090	hsa-mir-574	hsa-miR-574-5p	hsa-miR-548c-3p/hsa-miR-574-5p
hsa-miR-548c-3p	SMAD4	23446348	SMAD4	hsa-mir-574	Activation(feedback)	28042090	hsa-mir-574	hsa-miR-574-3p	hsa-miR-548c-3p/hsa-miR-574-3p
hsa-miR-301b-3p	SMAD4	23446348	SMAD4	hsa-mir-574	Activation(feedback)	28042090	hsa-mir-574	hsa-miR-574-5p	hsa-miR-301b-3p/hsa-miR-574-5p
hsa-miR-301b-3p	SMAD4	23446348	SMAD4	hsa-mir-574	Activation(feedback)	28042090	hsa-mir-574	hsa-miR-574-3p	hsa-miR-301b-3p/hsa-miR-574-3p
hsa-miR-548f-5p	SMAD4	23446348	SMAD4	hsa-mir-574	Activation(feedback)	28042090	hsa-mir-574	hsa-miR-574-5p	hsa-miR-548f-5p/hsa-miR-574-5p
hsa-miR-548f-5p	SMAD4	23446348	SMAD4	hsa-mir-574	Activation(feedback)	28042090	hsa-mir-574	hsa-miR-574-3p	hsa-miR-548f-5p/hsa-miR-574-3p
hsa-miR-548g-5p	SMAD4	23446348	SMAD4	hsa-mir-574	Activation(feedback)	28042090	hsa-mir-574	hsa-miR-574-5p	hsa-miR-548g-5p/hsa-miR-574-5p
hsa-miR-548g-5p	SMAD4	23446348	SMAD4	hsa-mir-574	Activation(feedback)	28042090	hsa-mir-574	hsa-miR-574-3p	hsa-miR-548g-5p/hsa-miR-574-3p
hsa-miR-548t-5p	SMAD4	23446348	SMAD4	hsa-mir-574	Activation(feedback)	28042090	hsa-mir-574	hsa-miR-574-5p	hsa-miR-548t-5p/hsa-miR-574-5p
hsa-miR-548t-5p	SMAD4	23446348	SMAD4	hsa-mir-574	Activation(feedback)	28042090	hsa-mir-574	hsa-miR-574-3p	hsa-miR-548t-5p/hsa-miR-574-3p
hsa-miR-548x-5p	SMAD4	23446348	SMAD4	hsa-mir-574	Activation(feedback)	28042090	hsa-mir-574	hsa-miR-574-5p	hsa-miR-548x-5p/hsa-miR-574-5p
hsa-miR-548x-5p	SMAD4	23446348	SMAD4	hsa-mir-574	Activation(feedback)	28042090	hsa-mir-574	hsa-miR-574-3p	hsa-miR-548x-5p/hsa-miR-574-3p
hsa-miR-4295	SMAD4	23446348	SMAD4	hsa-mir-574	Activation(feedback)	28042090	hsa-mir-574	hsa-miR-574-5p	hsa-miR-4295/hsa-miR-574-5p
hsa-miR-4295	SMAD4	23446348	SMAD4	hsa-mir-574	Activation(feedback)	28042090	hsa-mir-574	hsa-miR-574-3p	hsa-miR-4295/hsa-miR-574-3p
hsa-miR-3666	SMAD4	23446348	SMAD4	hsa-mir-574	Activation(feedback)	28042090	hsa-mir-574	hsa-miR-574-5p	hsa-miR-3666/hsa-miR-574-5p
hsa-miR-3666	SMAD4	23446348	SMAD4	hsa-mir-574	Activation(feedback)	28042090	hsa-mir-574	hsa-miR-574-3p	hsa-miR-3666/hsa-miR-574-3p
hsa-miR-548aj-5p	SMAD4	23446348	SMAD4	hsa-mir-574	Activation(feedback)	28042090	hsa-mir-574	hsa-miR-574-5p	hsa-miR-548aj-5p/hsa-miR-574-5p
hsa-miR-548aj-5p	SMAD4	23446348	SMAD4	hsa-mir-574	Activation(feedback)	28042090	hsa-mir-574	hsa-miR-574-3p	hsa-miR-548aj-5p/hsa-miR-574-3p
hsa-miR-548aw	SMAD4	23446348	SMAD4	hsa-mir-574	Activation(feedback)	28042090	hsa-mir-574	hsa-miR-574-5p	hsa-miR-548aw/hsa-miR-574-5p
hsa-miR-548aw	SMAD4	23446348	SMAD4	hsa-mir-574	Activation(feedback)	28042090	hsa-mir-574	hsa-miR-574-3p	hsa-miR-548aw/hsa-miR-574-3p
hsa-miR-548az-5p	SMAD4	23446348	SMAD4	hsa-mir-574	Activation(feedback)	28042090	hsa-mir-574	hsa-miR-574-5p	hsa-miR-548az-5p/hsa-miR-574-5p
hsa-miR-548az-5p	SMAD4	23446348	SMAD4	hsa-mir-574	Activation(feedback)	28042090	hsa-mir-574	hsa-miR-574-3p	hsa-miR-548az-5p/hsa-miR-574-3p
hsa-miR-6715b-3p	SMAD4	21572407	SMAD4	hsa-mir-574	Activation(feedback)	28042090	hsa-mir-574	hsa-miR-574-5p	hsa-miR-6715b-3p/hsa-miR-574-5p
hsa-miR-6715b-3p	SMAD4	21572407	SMAD4	hsa-mir-574	Activation(feedback)	28042090	hsa-mir-574	hsa-miR-574-3p	hsa-miR-6715b-3p/hsa-miR-574-3p
hsa-miR-4528	SMAD4	20371350	SMAD4	hsa-mir-574	Activation(feedback)	28042090	hsa-mir-574	hsa-miR-574-5p	hsa-miR-4528/hsa-miR-574-5p
hsa-miR-4528	SMAD4	20371350	SMAD4	hsa-mir-574	Activation(feedback)	28042090	hsa-mir-574	hsa-miR-574-3p	hsa-miR-4528/hsa-miR-574-3p
hsa-miR-34a-5p	SMAD4	20371350	SMAD4	hsa-mir-574	Activation(feedback)	28042090	hsa-mir-574	hsa-miR-574-5p	hsa-miR-34a-5p/hsa-miR-574-5p
hsa-miR-34a-5p	SMAD4	20371350	SMAD4	hsa-mir-574	Activation(feedback)	28042090	hsa-mir-574	hsa-miR-574-3p	hsa-miR-34a-5p/hsa-miR-574-3p
hsa-miR-154-5p	SMAD4	20371350	SMAD4	hsa-mir-574	Activation(feedback)	28042090	hsa-mir-574	hsa-miR-574-5p	hsa-miR-154-5p/hsa-miR-574-5p
hsa-miR-154-5p	SMAD4	20371350	SMAD4	hsa-mir-574	Activation(feedback)	28042090	hsa-mir-574	hsa-miR-574-3p	hsa-miR-154-5p/hsa-miR-574-3p
hsa-miR-34c-5p	SMAD4	20371350	SMAD4	hsa-mir-574	Activation(feedback)	28042090	hsa-mir-574	hsa-miR-574-5p	hsa-miR-34c-5p/hsa-miR-574-5p
hsa-miR-34c-5p	SMAD4	20371350	SMAD4	hsa-mir-574	Activation(feedback)	28042090	hsa-mir-574	hsa-miR-574-3p	hsa-miR-34c-5p/hsa-miR-574-3p
hsa-miR-449a	SMAD4	20371350	SMAD4	hsa-mir-574	Activation(feedback)	28042090	hsa-mir-574	hsa-miR-574-5p	hsa-miR-449a/hsa-miR-574-5p
hsa-miR-449a	SMAD4	20371350	SMAD4	hsa-mir-574	Activation(feedback)	28042090	hsa-mir-574	hsa-miR-574-3p	hsa-miR-449a/hsa-miR-574-3p
hsa-miR-449b-5p	SMAD4	20371350	SMAD4	hsa-mir-574	Activation(feedback)	28042090	hsa-mir-574	hsa-miR-574-5p	hsa-miR-449b-5p/hsa-miR-574-5p
hsa-miR-449b-5p	SMAD4	20371350	SMAD4	hsa-mir-574	Activation(feedback)	28042090	hsa-mir-574	hsa-miR-574-3p	hsa-miR-449b-5p/hsa-miR-574-3p
hsa-miR-8062	SMAD4	20371350	SMAD4	hsa-mir-574	Activation(feedback)	28042090	hsa-mir-574	hsa-miR-574-5p	hsa-miR-8062/hsa-miR-574-5p
hsa-miR-8062	SMAD4	20371350	SMAD4	hsa-mir-574	Activation(feedback)	28042090	hsa-mir-574	hsa-miR-574-3p	hsa-miR-8062/hsa-miR-574-3p
hsa-miR-4668-5p	SMAD4	23446348	SMAD4	hsa-mir-574	Activation(feedback)	28042090	hsa-mir-574	hsa-miR-574-5p	hsa-miR-4668-5p/hsa-miR-574-5p
hsa-miR-4668-5p	SMAD4	23446348	SMAD4	hsa-mir-574	Activation(feedback)	28042090	hsa-mir-574	hsa-miR-574-3p	hsa-miR-4668-5p/hsa-miR-574-3p
hsa-miR-1468-3p	SMAD4	23446348	SMAD4	hsa-mir-574	Activation(feedback)	28042090	hsa-mir-574	hsa-miR-574-5p	hsa-miR-1468-3p/hsa-miR-574-5p
hsa-miR-1468-3p	SMAD4	23446348	SMAD4	hsa-mir-574	Activation(feedback)	28042090	hsa-mir-574	hsa-miR-574-3p	hsa-miR-1468-3p/hsa-miR-574-3p
hsa-miR-302a-5p	SMAD4	23446348	SMAD4	hsa-mir-574	Activation(feedback)	28042090	hsa-mir-574	hsa-miR-574-5p	hsa-miR-302a-5p/hsa-miR-574-5p
hsa-miR-302a-5p	SMAD4	23446348	SMAD4	hsa-mir-574	Activation(feedback)	28042090	hsa-mir-574	hsa-miR-574-3p	hsa-miR-302a-5p/hsa-miR-574-3p
hsa-miR-616-5p	SMAD4	23446348	SMAD4	hsa-mir-574	Activation(feedback)	28042090	hsa-mir-574	hsa-miR-574-5p	hsa-miR-616-5p/hsa-miR-574-5p
hsa-miR-616-5p	SMAD4	23446348	SMAD4	hsa-mir-574	Activation(feedback)	28042090	hsa-mir-574	hsa-miR-574-3p	hsa-miR-616-5p/hsa-miR-574-3p
hsa-miR-373-5p	SMAD4	23446348	SMAD4	hsa-mir-574	Activation(feedback)	28042090	hsa-mir-574	hsa-miR-574-5p	hsa-miR-373-5p/hsa-miR-574-5p
hsa-miR-373-5p	SMAD4	23446348	SMAD4	hsa-mir-574	Activation(feedback)	28042090	hsa-mir-574	hsa-miR-574-3p	hsa-miR-373-5p/hsa-miR-574-3p
hsa-miR-371b-5p	SMAD4	23446348	SMAD4	hsa-mir-574	Activation(feedback)	28042090	hsa-mir-574	hsa-miR-574-5p	hsa-miR-371b-5p/hsa-miR-574-5p
hsa-miR-371b-5p	SMAD4	23446348	SMAD4	hsa-mir-574	Activation(feedback)	28042090	hsa-mir-574	hsa-miR-574-3p	hsa-miR-371b-5p/hsa-miR-574-3p
hsa-miR-888-5p	SMAD4	23446348	SMAD4	hsa-mir-574	Activation(feedback)	28042090	hsa-mir-574	hsa-miR-574-5p	hsa-miR-888-5p/hsa-miR-574-5p
hsa-miR-888-5p	SMAD4	23446348	SMAD4	hsa-mir-574	Activation(feedback)	28042090	hsa-mir-574	hsa-miR-574-3p	hsa-miR-888-5p/hsa-miR-574-3p
hsa-miR-6715a-3p	SMAD4	21572407	SMAD4	hsa-mir-574	Activation(feedback)	28042090	hsa-mir-574	hsa-miR-574-5p	hsa-miR-6715a-3p/hsa-miR-574-5p
hsa-miR-6715a-3p	SMAD4	21572407	SMAD4	hsa-mir-574	Activation(feedback)	28042090	hsa-mir-574	hsa-miR-574-3p	hsa-miR-6715a-3p/hsa-miR-574-3p
hsa-miR-5701	SMAD4	20371350	SMAD4	hsa-mir-574	Activation(feedback)	28042090	hsa-mir-574	hsa-miR-574-5p	hsa-miR-5701/hsa-miR-574-5p
hsa-miR-5701	SMAD4	20371350	SMAD4	hsa-mir-574	Activation(feedback)	28042090	hsa-mir-574	hsa-miR-574-3p	hsa-miR-5701/hsa-miR-574-3p
hsa-miR-616-3p	SMAD4	20371350	SMAD4	hsa-mir-574	Activation(feedback)	28042090	hsa-mir-574	hsa-miR-574-5p	hsa-miR-616-3p/hsa-miR-574-5p
hsa-miR-616-3p	SMAD4	20371350	SMAD4	hsa-mir-574	Activation(feedback)	28042090	hsa-mir-574	hsa-miR-574-3p	hsa-miR-616-3p/hsa-miR-574-3p
hsa-miR-548au-3p	SMAD4	20371350	SMAD4	hsa-mir-574	Activation(feedback)	28042090	hsa-mir-574	hsa-miR-574-5p	hsa-miR-548au-3p/hsa-miR-574-5p
hsa-miR-548au-3p	SMAD4	20371350	SMAD4	hsa-mir-574	Activation(feedback)	28042090	hsa-mir-574	hsa-miR-574-3p	hsa-miR-548au-3p/hsa-miR-574-3p
hsa-miR-8076	SMAD4	20371350	SMAD4	hsa-mir-574	Activation(feedback)	28042090	hsa-mir-574	hsa-miR-574-5p	hsa-miR-8076/hsa-miR-574-5p
hsa-miR-8076	SMAD4	20371350	SMAD4	hsa-mir-574	Activation(feedback)	28042090	hsa-mir-574	hsa-miR-574-3p	hsa-miR-8076/hsa-miR-574-3p
hsa-miR-670-3p	SMAD4	23824327	SMAD4	hsa-mir-574	Activation(feedback)	28042090	hsa-mir-574	hsa-miR-574-5p	hsa-miR-670-3p/hsa-miR-574-5p
hsa-miR-670-3p	SMAD4	23824327	SMAD4	hsa-mir-574	Activation(feedback)	28042090	hsa-mir-574	hsa-miR-574-3p	hsa-miR-670-3p/hsa-miR-574-3p
hsa-miR-4799-5p	SMAD4	23824327	SMAD4	hsa-mir-574	Activation(feedback)	28042090	hsa-mir-574	hsa-miR-574-5p	hsa-miR-4799-5p/hsa-miR-574-5p
hsa-miR-4799-5p	SMAD4	23824327	SMAD4	hsa-mir-574	Activation(feedback)	28042090	hsa-mir-574	hsa-miR-574-3p	hsa-miR-4799-5p/hsa-miR-574-3p
hsa-miR-27b-3p	SMAD4	23824327	SMAD4	hsa-mir-574	Activation(feedback)	28042090	hsa-mir-574	hsa-miR-574-5p	hsa-miR-27b-3p/hsa-miR-574-5p
hsa-miR-27b-3p	SMAD4	23824327	SMAD4	hsa-mir-574	Activation(feedback)	28042090	hsa-mir-574	hsa-miR-574-3p	hsa-miR-27b-3p/hsa-miR-574-3p
hsa-miR-27a-3p	SMAD4	23824327	SMAD4	hsa-mir-574	Activation(feedback)	28042090	hsa-mir-574	hsa-miR-574-5p	hsa-miR-27a-3p/hsa-miR-574-5p
hsa-miR-27a-3p	SMAD4	23824327	SMAD4	hsa-mir-574	Activation(feedback)	28042090	hsa-mir-574	hsa-miR-574-3p	hsa-miR-27a-3p/hsa-miR-574-3p
hsa-miR-513a-5p	SMAD4	23824327	SMAD4	hsa-mir-574	Activation(feedback)	28042090	hsa-mir-574	hsa-miR-574-5p	hsa-miR-513a-5p/hsa-miR-574-5p
hsa-miR-513a-5p	SMAD4	23824327	SMAD4	hsa-mir-574	Activation(feedback)	28042090	hsa-mir-574	hsa-miR-574-3p	hsa-miR-513a-5p/hsa-miR-574-3p
hsa-miR-6731-3p	SMAD4	23824327	SMAD4	hsa-mir-574	Activation(feedback)	28042090	hsa-mir-574	hsa-miR-574-5p	hsa-miR-6731-3p/hsa-miR-574-5p
hsa-miR-6731-3p	SMAD4	23824327	SMAD4	hsa-mir-574	Activation(feedback)	28042090	hsa-mir-574	hsa-miR-574-3p	hsa-miR-6731-3p/hsa-miR-574-3p
hsa-miR-6891-3p	SMAD4	23824327	SMAD4	hsa-mir-574	Activation(feedback)	28042090	hsa-mir-574	hsa-miR-574-5p	hsa-miR-6891-3p/hsa-miR-574-5p
hsa-miR-6891-3p	SMAD4	23824327	SMAD4	hsa-mir-574	Activation(feedback)	28042090	hsa-mir-574	hsa-miR-574-3p	hsa-miR-6891-3p/hsa-miR-574-3p
hsa-miR-6072	SMAD4	23824327	SMAD4	hsa-mir-574	Activation(feedback)	28042090	hsa-mir-574	hsa-miR-574-5p	hsa-miR-6072/hsa-miR-574-5p
hsa-miR-6072	SMAD4	23824327	SMAD4	hsa-mir-574	Activation(feedback)	28042090	hsa-mir-574	hsa-miR-574-3p	hsa-miR-6072/hsa-miR-574-3p
hsa-miR-5582-3p	SMAD4	23824327	SMAD4	hsa-mir-574	Activation(feedback)	28042090	hsa-mir-574	hsa-miR-574-5p	hsa-miR-5582-3p/hsa-miR-574-5p
hsa-miR-5582-3p	SMAD4	23824327	SMAD4	hsa-mir-574	Activation(feedback)	28042090	hsa-mir-574	hsa-miR-574-3p	hsa-miR-5582-3p/hsa-miR-574-3p
hsa-miR-144-3p	SMAD4	26918315	SMAD4	hsa-mir-574	Activation(feedback)	28042090	hsa-mir-574	hsa-miR-574-5p	hsa-miR-144-3p/hsa-miR-574-5p
hsa-miR-144-3p	SMAD4	26918315	SMAD4	hsa-mir-574	Activation(feedback)	28042090	hsa-mir-574	hsa-miR-574-3p	hsa-miR-144-3p/hsa-miR-574-3p
hsa-miR-574-3p	SMAD4	28105233	SMAD4	hsa-mir-574	Activation(feedback)	28042090	hsa-mir-574	hsa-miR-574-5p	hsa-miR-574-3p/hsa-miR-574-5p
hsa-miR-574-3p	SMAD4	28105233	SMAD4	hsa-mir-574	Activation(feedback)	28042090	hsa-mir-574	hsa-miR-574-3p	hsa-miR-574-3p/hsa-miR-574-3p
hsa-miR-34a-3p	SMAD4	28340489	SMAD4	hsa-mir-574	Activation(feedback)	28042090	hsa-mir-574	hsa-miR-574-5p	hsa-miR-34a-3p/hsa-miR-574-5p
hsa-miR-34a-3p	SMAD4	28340489	SMAD4	hsa-mir-574	Activation(feedback)	28042090	hsa-mir-574	hsa-miR-574-3p	hsa-miR-34a-3p/hsa-miR-574-3p
hsa-miR-31-5p	SMAD4	26494556	SMAD4	hsa-mir-574	Activation(feedback)	28042090	hsa-mir-574	hsa-miR-574-5p	hsa-miR-31-5p/hsa-miR-574-5p
hsa-miR-31-5p	SMAD4	26494556	SMAD4	hsa-mir-574	Activation(feedback)	28042090	hsa-mir-574	hsa-miR-574-3p	hsa-miR-31-5p/hsa-miR-574-3p
hsa-miR-144-5p	SMAD4	27536132	SMAD4	hsa-mir-574	Activation(feedback)	28042090	hsa-mir-574	hsa-miR-574-5p	hsa-miR-144-5p/hsa-miR-574-5p
hsa-miR-144-5p	SMAD4	27536132	SMAD4	hsa-mir-574	Activation(feedback)	28042090	hsa-mir-574	hsa-miR-574-3p	hsa-miR-144-5p/hsa-miR-574-3p
hsa-miR-3661	SMAD4	27418678	SMAD4	hsa-mir-574	Activation(feedback)	28042090	hsa-mir-574	hsa-miR-574-5p	hsa-miR-3661/hsa-miR-574-5p
hsa-miR-3661	SMAD4	27418678	SMAD4	hsa-mir-574	Activation(feedback)	28042090	hsa-mir-574	hsa-miR-574-3p	hsa-miR-3661/hsa-miR-574-3p
hsa-miR-4783-5p	SMAD4	27418678	SMAD4	hsa-mir-574	Activation(feedback)	28042090	hsa-mir-574	hsa-miR-574-5p	hsa-miR-4783-5p/hsa-miR-574-5p
hsa-miR-4783-5p	SMAD4	27418678	SMAD4	hsa-mir-574	Activation(feedback)	28042090	hsa-mir-574	hsa-miR-574-3p	hsa-miR-4783-5p/hsa-miR-574-3p
hsa-miR-574-5p	SMAD4	27418678	SMAD4	hsa-mir-574	Activation(feedback)	28042090	hsa-mir-574	hsa-miR-574-5p	hsa-miR-574-5p/hsa-miR-574-5p
hsa-miR-574-5p	SMAD4	27418678	SMAD4	hsa-mir-574	Activation(feedback)	28042090	hsa-mir-574	hsa-miR-574-3p	hsa-miR-574-5p/hsa-miR-574-3p
hsa-miR-631	SMAD4	27418678	SMAD4	hsa-mir-574	Activation(feedback)	28042090	hsa-mir-574	hsa-miR-574-5p	hsa-miR-631/hsa-miR-574-5p
hsa-miR-631	SMAD4	27418678	SMAD4	hsa-mir-574	Activation(feedback)	28042090	hsa-mir-574	hsa-miR-574-3p	hsa-miR-631/hsa-miR-574-3p
hsa-miR-6867-5p	SMAD4	27418678	SMAD4	hsa-mir-574	Activation(feedback)	28042090	hsa-mir-574	hsa-miR-574-5p	hsa-miR-6867-5p/hsa-miR-574-5p
hsa-miR-6867-5p	SMAD4	27418678	SMAD4	hsa-mir-574	Activation(feedback)	28042090	hsa-mir-574	hsa-miR-574-3p	hsa-miR-6867-5p/hsa-miR-574-3p
hsa-miR-933	SMAD4	27418678	SMAD4	hsa-mir-574	Activation(feedback)	28042090	hsa-mir-574	hsa-miR-574-5p	hsa-miR-933/hsa-miR-574-5p
hsa-miR-933	SMAD4	27418678	SMAD4	hsa-mir-574	Activation(feedback)	28042090	hsa-mir-574	hsa-miR-574-3p	hsa-miR-933/hsa-miR-574-3p
hsa-miR-124-3p	SOX9	23824327	SOX9	hsa-mir-675	Activation	23727861	hsa-mir-675	hsa-miR-675-5p	hsa-miR-124-3p/hsa-miR-675-5p
hsa-miR-124-3p	SOX9	23824327	SOX9	hsa-mir-675	Activation	23727861	hsa-mir-675	hsa-miR-675-3p	hsa-miR-124-3p/hsa-miR-675-3p
hsa-let-7b-5p	SOX9	17699775	SOX9	hsa-mir-675	Activation	23727861	hsa-mir-675	hsa-miR-675-5p	hsa-let-7b-5p/hsa-miR-675-5p
hsa-let-7b-5p	SOX9	17699775	SOX9	hsa-mir-675	Activation	23727861	hsa-mir-675	hsa-miR-675-3p	hsa-let-7b-5p/hsa-miR-675-3p
hsa-miR-199a-5p	SOX9	22441842	SOX9	hsa-mir-675	Activation	23727861	hsa-mir-675	hsa-miR-675-5p	hsa-miR-199a-5p/hsa-miR-675-5p
hsa-miR-199a-5p	SOX9	22441842	SOX9	hsa-mir-675	Activation	23727861	hsa-mir-675	hsa-miR-675-3p	hsa-miR-199a-5p/hsa-miR-675-3p
hsa-miR-101-3p	SOX9	23178713	SOX9	hsa-mir-675	Activation	23727861	hsa-mir-675	hsa-miR-675-5p	hsa-miR-101-3p/hsa-miR-675-5p
hsa-miR-101-3p	SOX9	23178713	SOX9	hsa-mir-675	Activation	23727861	hsa-mir-675	hsa-miR-675-3p	hsa-miR-101-3p/hsa-miR-675-3p
hsa-miR-1-3p	SOX9	23352489	SOX9	hsa-mir-675	Activation	23727861	hsa-mir-675	hsa-miR-675-5p	hsa-miR-1-3p/hsa-miR-675-5p
hsa-miR-1-3p	SOX9	23352489	SOX9	hsa-mir-675	Activation	23727861	hsa-mir-675	hsa-miR-675-3p	hsa-miR-1-3p/hsa-miR-675-3p
hsa-miR-335-5p	SOX9	18185580	SOX9	hsa-mir-675	Activation	23727861	hsa-mir-675	hsa-miR-675-5p	hsa-miR-335-5p/hsa-miR-675-5p
hsa-miR-335-5p	SOX9	18185580	SOX9	hsa-mir-675	Activation	23727861	hsa-mir-675	hsa-miR-675-3p	hsa-miR-335-5p/hsa-miR-675-3p
hsa-miR-140-5p	SOX9	23752191	SOX9	hsa-mir-675	Activation	23727861	hsa-mir-675	hsa-miR-675-5p	hsa-miR-140-5p/hsa-miR-675-5p
hsa-miR-140-5p	SOX9	23752191	SOX9	hsa-mir-675	Activation	23727861	hsa-mir-675	hsa-miR-675-3p	hsa-miR-140-5p/hsa-miR-675-3p
hsa-miR-495-3p	SOX9	24654627	SOX9	hsa-mir-675	Activation	23727861	hsa-mir-675	hsa-miR-675-5p	hsa-miR-495-3p/hsa-miR-675-5p
hsa-miR-495-3p	SOX9	24654627	SOX9	hsa-mir-675	Activation	23727861	hsa-mir-675	hsa-miR-675-3p	hsa-miR-495-3p/hsa-miR-675-3p
hsa-miR-145-5p	SOX9	22942087	SOX9	hsa-mir-675	Activation	23727861	hsa-mir-675	hsa-miR-675-5p	hsa-miR-145-5p/hsa-miR-675-5p
hsa-miR-145-5p	SOX9	22942087	SOX9	hsa-mir-675	Activation	23727861	hsa-mir-675	hsa-miR-675-3p	hsa-miR-145-5p/hsa-miR-675-3p
hsa-miR-136-5p	SOX9	19536157	SOX9	hsa-mir-675	Activation	23727861	hsa-mir-675	hsa-miR-675-5p	hsa-miR-136-5p/hsa-miR-675-5p
hsa-miR-136-5p	SOX9	19536157	SOX9	hsa-mir-675	Activation	23727861	hsa-mir-675	hsa-miR-675-3p	hsa-miR-136-5p/hsa-miR-675-3p
hsa-miR-5691	SOX9	19536157	SOX9	hsa-mir-675	Activation	23727861	hsa-mir-675	hsa-miR-675-5p	hsa-miR-5691/hsa-miR-675-5p
hsa-miR-5691	SOX9	19536157	SOX9	hsa-mir-675	Activation	23727861	hsa-mir-675	hsa-miR-675-3p	hsa-miR-5691/hsa-miR-675-3p
hsa-miR-6805-3p	SOX9	19536157	SOX9	hsa-mir-675	Activation	23727861	hsa-mir-675	hsa-miR-675-5p	hsa-miR-6805-3p/hsa-miR-675-5p
hsa-miR-6805-3p	SOX9	19536157	SOX9	hsa-mir-675	Activation	23727861	hsa-mir-675	hsa-miR-675-3p	hsa-miR-6805-3p/hsa-miR-675-3p
hsa-miR-1247-5p	SOX9	24014021	SOX9	hsa-mir-675	Activation	23727861	hsa-mir-675	hsa-miR-675-5p	hsa-miR-1247-5p/hsa-miR-675-5p
hsa-miR-1247-5p	SOX9	24014021	SOX9	hsa-mir-675	Activation	23727861	hsa-mir-675	hsa-miR-675-3p	hsa-miR-1247-5p/hsa-miR-675-3p
hsa-miR-506-3p	SOX9	23824327	SOX9	hsa-mir-675	Activation	23727861	hsa-mir-675	hsa-miR-675-5p	hsa-miR-506-3p/hsa-miR-675-5p
hsa-miR-506-3p	SOX9	23824327	SOX9	hsa-mir-675	Activation	23727861	hsa-mir-675	hsa-miR-675-3p	hsa-miR-506-3p/hsa-miR-675-3p
hsa-miR-548o-3p	SOX9	23824327	SOX9	hsa-mir-675	Activation	23727861	hsa-mir-675	hsa-miR-675-5p	hsa-miR-548o-3p/hsa-miR-675-5p
hsa-miR-548o-3p	SOX9	23824327	SOX9	hsa-mir-675	Activation	23727861	hsa-mir-675	hsa-miR-675-3p	hsa-miR-548o-3p/hsa-miR-675-3p
hsa-miR-1323	SOX9	23824327	SOX9	hsa-mir-675	Activation	23727861	hsa-mir-675	hsa-miR-675-5p	hsa-miR-1323/hsa-miR-675-5p
hsa-miR-1323	SOX9	23824327	SOX9	hsa-mir-675	Activation	23727861	hsa-mir-675	hsa-miR-675-3p	hsa-miR-1323/hsa-miR-675-3p
hsa-miR-362-3p	SOX9	23824327	SOX9	hsa-mir-675	Activation	23727861	hsa-mir-675	hsa-miR-675-5p	hsa-miR-362-3p/hsa-miR-675-5p
hsa-miR-362-3p	SOX9	23824327	SOX9	hsa-mir-675	Activation	23727861	hsa-mir-675	hsa-miR-675-3p	hsa-miR-362-3p/hsa-miR-675-3p
hsa-miR-329-3p	SOX9	23824327	SOX9	hsa-mir-675	Activation	23727861	hsa-mir-675	hsa-miR-675-5p	hsa-miR-329-3p/hsa-miR-675-5p
hsa-miR-329-3p	SOX9	23824327	SOX9	hsa-mir-675	Activation	23727861	hsa-mir-675	hsa-miR-675-3p	hsa-miR-329-3p/hsa-miR-675-3p
hsa-miR-8485	SOX9	23824327	SOX9	hsa-mir-675	Activation	23727861	hsa-mir-675	hsa-miR-675-5p	hsa-miR-8485/hsa-miR-675-5p
hsa-miR-8485	SOX9	23824327	SOX9	hsa-mir-675	Activation	23727861	hsa-mir-675	hsa-miR-675-3p	hsa-miR-8485/hsa-miR-675-3p
hsa-miR-338-5p	SOX9	23824327	SOX9	hsa-mir-675	Activation	23727861	hsa-mir-675	hsa-miR-675-5p	hsa-miR-338-5p/hsa-miR-675-5p
hsa-miR-338-5p	SOX9	23824327	SOX9	hsa-mir-675	Activation	23727861	hsa-mir-675	hsa-miR-675-3p	hsa-miR-338-5p/hsa-miR-675-3p
hsa-miR-3910	SOX9	23824327	SOX9	hsa-mir-675	Activation	23727861	hsa-mir-675	hsa-miR-675-5p	hsa-miR-3910/hsa-miR-675-5p
hsa-miR-3910	SOX9	23824327	SOX9	hsa-mir-675	Activation	23727861	hsa-mir-675	hsa-miR-675-3p	hsa-miR-3910/hsa-miR-675-3p
hsa-miR-3714	SOX9	23824327	SOX9	hsa-mir-675	Activation	23727861	hsa-mir-675	hsa-miR-675-5p	hsa-miR-3714/hsa-miR-675-5p
hsa-miR-3714	SOX9	23824327	SOX9	hsa-mir-675	Activation	23727861	hsa-mir-675	hsa-miR-675-3p	hsa-miR-3714/hsa-miR-675-3p
hsa-miR-519e-5p	SOX9	19536157	SOX9	hsa-mir-675	Activation	23727861	hsa-mir-675	hsa-miR-675-5p	hsa-miR-519e-5p/hsa-miR-675-5p
hsa-miR-519e-5p	SOX9	19536157	SOX9	hsa-mir-675	Activation	23727861	hsa-mir-675	hsa-miR-675-3p	hsa-miR-519e-5p/hsa-miR-675-3p
hsa-miR-515-5p	SOX9	19536157	SOX9	hsa-mir-675	Activation	23727861	hsa-mir-675	hsa-miR-675-5p	hsa-miR-515-5p/hsa-miR-675-5p
hsa-miR-515-5p	SOX9	19536157	SOX9	hsa-mir-675	Activation	23727861	hsa-mir-675	hsa-miR-675-3p	hsa-miR-515-5p/hsa-miR-675-3p
hsa-miR-6792-3p	SOX9	19536157	SOX9	hsa-mir-675	Activation	23727861	hsa-mir-675	hsa-miR-675-5p	hsa-miR-6792-3p/hsa-miR-675-5p
hsa-miR-6792-3p	SOX9	19536157	SOX9	hsa-mir-675	Activation	23727861	hsa-mir-675	hsa-miR-675-3p	hsa-miR-6792-3p/hsa-miR-675-3p
hsa-miR-4691-5p	SOX9	19536157	SOX9	hsa-mir-675	Activation	23727861	hsa-mir-675	hsa-miR-675-5p	hsa-miR-4691-5p/hsa-miR-675-5p
hsa-miR-4691-5p	SOX9	19536157	SOX9	hsa-mir-675	Activation	23727861	hsa-mir-675	hsa-miR-675-3p	hsa-miR-4691-5p/hsa-miR-675-3p
hsa-miR-3194-3p	SOX9	19536157	SOX9	hsa-mir-675	Activation	23727861	hsa-mir-675	hsa-miR-675-5p	hsa-miR-3194-3p/hsa-miR-675-5p
hsa-miR-3194-3p	SOX9	19536157	SOX9	hsa-mir-675	Activation	23727861	hsa-mir-675	hsa-miR-675-3p	hsa-miR-3194-3p/hsa-miR-675-3p
hsa-miR-6884-3p	SOX9	19536157	SOX9	hsa-mir-675	Activation	23727861	hsa-mir-675	hsa-miR-675-5p	hsa-miR-6884-3p/hsa-miR-675-5p
hsa-miR-6884-3p	SOX9	19536157	SOX9	hsa-mir-675	Activation	23727861	hsa-mir-675	hsa-miR-675-3p	hsa-miR-6884-3p/hsa-miR-675-3p
hsa-miR-4793-5p	SOX9	19536157	SOX9	hsa-mir-675	Activation	23727861	hsa-mir-675	hsa-miR-675-5p	hsa-miR-4793-5p/hsa-miR-675-5p
hsa-miR-4793-5p	SOX9	19536157	SOX9	hsa-mir-675	Activation	23727861	hsa-mir-675	hsa-miR-675-3p	hsa-miR-4793-5p/hsa-miR-675-3p
hsa-miR-5196-3p	SOX9	19536157	SOX9	hsa-mir-675	Activation	23727861	hsa-mir-675	hsa-miR-675-5p	hsa-miR-5196-3p/hsa-miR-675-5p
hsa-miR-5196-3p	SOX9	19536157	SOX9	hsa-mir-675	Activation	23727861	hsa-mir-675	hsa-miR-675-3p	hsa-miR-5196-3p/hsa-miR-675-3p
hsa-miR-105-5p	SOX9	27736002	SOX9	hsa-mir-675	Activation	23727861	hsa-mir-675	hsa-miR-675-5p	hsa-miR-105-5p/hsa-miR-675-5p
hsa-miR-105-5p	SOX9	27736002	SOX9	hsa-mir-675	Activation	23727861	hsa-mir-675	hsa-miR-675-3p	hsa-miR-105-5p/hsa-miR-675-3p
hsa-miR-524-5p	SOX9	27880941	SOX9	hsa-mir-675	Activation	23727861	hsa-mir-675	hsa-miR-675-5p	hsa-miR-524-5p/hsa-miR-675-5p
hsa-miR-524-5p	SOX9	27880941	SOX9	hsa-mir-675	Activation	23727861	hsa-mir-675	hsa-miR-675-3p	hsa-miR-524-5p/hsa-miR-675-3p
hsa-miR-206	SOX9	26309565	SOX9	hsa-mir-675	Activation	23727861	hsa-mir-675	hsa-miR-675-5p	hsa-miR-206/hsa-miR-675-5p
hsa-miR-206	SOX9	26309565	SOX9	hsa-mir-675	Activation	23727861	hsa-mir-675	hsa-miR-675-3p	hsa-miR-206/hsa-miR-675-3p
hsa-miR-138-5p	SOX9	27347323	SOX9	hsa-mir-675	Activation	23727861	hsa-mir-675	hsa-miR-675-5p	hsa-miR-138-5p/hsa-miR-675-5p
hsa-miR-138-5p	SOX9	27347323	SOX9	hsa-mir-675	Activation	23727861	hsa-mir-675	hsa-miR-675-3p	hsa-miR-138-5p/hsa-miR-675-3p
hsa-miR-101-5p	SOX9	27911279	SOX9	hsa-mir-675	Activation	23727861	hsa-mir-675	hsa-miR-675-5p	hsa-miR-101-5p/hsa-miR-675-5p
hsa-miR-101-5p	SOX9	27911279	SOX9	hsa-mir-675	Activation	23727861	hsa-mir-675	hsa-miR-675-3p	hsa-miR-101-5p/hsa-miR-675-3p
hsa-miR-592	SOX9	28004116	SOX9	hsa-mir-675	Activation	23727861	hsa-mir-675	hsa-miR-675-5p	hsa-miR-592/hsa-miR-675-5p
hsa-miR-592	SOX9	28004116	SOX9	hsa-mir-675	Activation	23727861	hsa-mir-675	hsa-miR-675-3p	hsa-miR-592/hsa-miR-675-3p
hsa-miR-124-3p	SNAI2	15685193	SNAI2	hsa-mir-675	Activation	24703882	hsa-mir-675	hsa-miR-675-5p	hsa-miR-124-3p/hsa-miR-675-5p
hsa-miR-124-3p	SNAI2	15685193	SNAI2	hsa-mir-675	Activation	24703882	hsa-mir-675	hsa-miR-675-3p	hsa-miR-124-3p/hsa-miR-675-3p
hsa-miR-204-5p	SNAI2	20056717	SNAI2	hsa-mir-675	Activation	24703882	hsa-mir-675	hsa-miR-675-5p	hsa-miR-204-5p/hsa-miR-675-5p
hsa-miR-204-5p	SNAI2	20056717	SNAI2	hsa-mir-675	Activation	24703882	hsa-mir-675	hsa-miR-675-3p	hsa-miR-204-5p/hsa-miR-675-3p
hsa-miR-1-3p	SNAI2	23142026	SNAI2	hsa-mir-675	Activation	24703882	hsa-mir-675	hsa-miR-675-5p	hsa-miR-1-3p/hsa-miR-675-5p
hsa-miR-1-3p	SNAI2	23142026	SNAI2	hsa-mir-675	Activation	24703882	hsa-mir-675	hsa-miR-675-3p	hsa-miR-1-3p/hsa-miR-675-3p
hsa-miR-182-5p	SNAI2	23354685	SNAI2	hsa-mir-675	Activation	24703882	hsa-mir-675	hsa-miR-675-5p	hsa-miR-182-5p/hsa-miR-675-5p
hsa-miR-182-5p	SNAI2	23354685	SNAI2	hsa-mir-675	Activation	24703882	hsa-mir-675	hsa-miR-675-3p	hsa-miR-182-5p/hsa-miR-675-3p
hsa-miR-203a-3p	SNAI2	23354685	SNAI2	hsa-mir-675	Activation	24703882	hsa-mir-675	hsa-miR-675-5p	hsa-miR-203a-3p/hsa-miR-675-5p
hsa-miR-203a-3p	SNAI2	23354685	SNAI2	hsa-mir-675	Activation	24703882	hsa-mir-675	hsa-miR-675-3p	hsa-miR-203a-3p/hsa-miR-675-3p
hsa-miR-545-3p	SNAI2	23434592	SNAI2	hsa-mir-675	Activation	24703882	hsa-mir-675	hsa-miR-675-5p	hsa-miR-545-3p/hsa-miR-675-5p
hsa-miR-545-3p	SNAI2	23434592	SNAI2	hsa-mir-675	Activation	24703882	hsa-mir-675	hsa-miR-675-3p	hsa-miR-545-3p/hsa-miR-675-3p
hsa-miR-630	SNAI2	23434592	SNAI2	hsa-mir-675	Activation	24703882	hsa-mir-675	hsa-miR-675-5p	hsa-miR-630/hsa-miR-675-5p
hsa-miR-630	SNAI2	23434592	SNAI2	hsa-mir-675	Activation	24703882	hsa-mir-675	hsa-miR-675-3p	hsa-miR-630/hsa-miR-675-3p
hsa-miR-148b-3p	SNAI2	17612493	SNAI2	hsa-mir-675	Activation	24703882	hsa-mir-675	hsa-miR-675-5p	hsa-miR-148b-3p/hsa-miR-675-5p
hsa-miR-148b-3p	SNAI2	17612493	SNAI2	hsa-mir-675	Activation	24703882	hsa-mir-675	hsa-miR-675-3p	hsa-miR-148b-3p/hsa-miR-675-3p
hsa-miR-9-5p	SNAI2	17612493	SNAI2	hsa-mir-675	Activation	24703882	hsa-mir-675	hsa-miR-675-5p	hsa-miR-9-5p/hsa-miR-675-5p
hsa-miR-9-5p	SNAI2	17612493	SNAI2	hsa-mir-675	Activation	24703882	hsa-mir-675	hsa-miR-675-3p	hsa-miR-9-5p/hsa-miR-675-3p
hsa-miR-138-5p	SNAI2	21770894	SNAI2	hsa-mir-675	Activation	24703882	hsa-mir-675	hsa-miR-675-5p	hsa-miR-138-5p/hsa-miR-675-5p
hsa-miR-138-5p	SNAI2	21770894	SNAI2	hsa-mir-675	Activation	24703882	hsa-mir-675	hsa-miR-675-3p	hsa-miR-138-5p/hsa-miR-675-3p
hsa-miR-181a-5p	SNAI2	17612493	SNAI2	hsa-mir-675	Activation	24703882	hsa-mir-675	hsa-miR-675-5p	hsa-miR-181a-5p/hsa-miR-675-5p
hsa-miR-181a-5p	SNAI2	17612493	SNAI2	hsa-mir-675	Activation	24703882	hsa-mir-675	hsa-miR-675-3p	hsa-miR-181a-5p/hsa-miR-675-3p
hsa-miR-128-3p	SNAI2	23019226	SNAI2	hsa-mir-675	Activation	24703882	hsa-mir-675	hsa-miR-675-5p	hsa-miR-128-3p/hsa-miR-675-5p
hsa-miR-128-3p	SNAI2	23019226	SNAI2	hsa-mir-675	Activation	24703882	hsa-mir-675	hsa-miR-675-3p	hsa-miR-128-3p/hsa-miR-675-3p
hsa-miR-506-3p	SNAI2	25707493	SNAI2	hsa-mir-675	Activation	24703882	hsa-mir-675	hsa-miR-675-5p	hsa-miR-506-3p/hsa-miR-675-5p
hsa-miR-506-3p	SNAI2	25707493	SNAI2	hsa-mir-675	Activation	24703882	hsa-mir-675	hsa-miR-675-3p	hsa-miR-506-3p/hsa-miR-675-3p
hsa-miR-183-5p	SNAI2	24277930	SNAI2	hsa-mir-675	Activation	24703882	hsa-mir-675	hsa-miR-675-5p	hsa-miR-183-5p/hsa-miR-675-5p
hsa-miR-183-5p	SNAI2	24277930	SNAI2	hsa-mir-675	Activation	24703882	hsa-mir-675	hsa-miR-675-3p	hsa-miR-183-5p/hsa-miR-675-3p
hsa-miR-96-5p	SNAI2	24277930	SNAI2	hsa-mir-675	Activation	24703882	hsa-mir-675	hsa-miR-675-5p	hsa-miR-96-5p/hsa-miR-675-5p
hsa-miR-96-5p	SNAI2	24277930	SNAI2	hsa-mir-675	Activation	24703882	hsa-mir-675	hsa-miR-675-3p	hsa-miR-96-5p/hsa-miR-675-3p
hsa-miR-30c-5p	SNAI2	24112779	SNAI2	hsa-mir-675	Activation	24703882	hsa-mir-675	hsa-miR-675-5p	hsa-miR-30c-5p/hsa-miR-675-5p
hsa-miR-30c-5p	SNAI2	24112779	SNAI2	hsa-mir-675	Activation	24703882	hsa-mir-675	hsa-miR-675-3p	hsa-miR-30c-5p/hsa-miR-675-3p
hsa-miR-218-5p	SNAI2	23212916	SNAI2	hsa-mir-675	Activation	24703882	hsa-mir-675	hsa-miR-675-5p	hsa-miR-218-5p/hsa-miR-675-5p
hsa-miR-218-5p	SNAI2	23212916	SNAI2	hsa-mir-675	Activation	24703882	hsa-mir-675	hsa-miR-675-3p	hsa-miR-218-5p/hsa-miR-675-3p
hsa-miR-5701	SNAI2	22100165	SNAI2	hsa-mir-675	Activation	24703882	hsa-mir-675	hsa-miR-675-5p	hsa-miR-5701/hsa-miR-675-5p
hsa-miR-5701	SNAI2	22100165	SNAI2	hsa-mir-675	Activation	24703882	hsa-mir-675	hsa-miR-675-3p	hsa-miR-5701/hsa-miR-675-3p
hsa-miR-5582-3p	SNAI2	22100165	SNAI2	hsa-mir-675	Activation	24703882	hsa-mir-675	hsa-miR-675-5p	hsa-miR-5582-3p/hsa-miR-675-5p
hsa-miR-5582-3p	SNAI2	22100165	SNAI2	hsa-mir-675	Activation	24703882	hsa-mir-675	hsa-miR-675-3p	hsa-miR-5582-3p/hsa-miR-675-3p
hsa-miR-548x-3p	SNAI2	22100165	SNAI2	hsa-mir-675	Activation	24703882	hsa-mir-675	hsa-miR-675-5p	hsa-miR-548x-3p/hsa-miR-675-5p
hsa-miR-548x-3p	SNAI2	22100165	SNAI2	hsa-mir-675	Activation	24703882	hsa-mir-675	hsa-miR-675-3p	hsa-miR-548x-3p/hsa-miR-675-3p
hsa-miR-548j-3p	SNAI2	22100165	SNAI2	hsa-mir-675	Activation	24703882	hsa-mir-675	hsa-miR-675-5p	hsa-miR-548j-3p/hsa-miR-675-5p
hsa-miR-548j-3p	SNAI2	22100165	SNAI2	hsa-mir-675	Activation	24703882	hsa-mir-675	hsa-miR-675-3p	hsa-miR-548j-3p/hsa-miR-675-3p
hsa-miR-548aq-3p	SNAI2	22100165	SNAI2	hsa-mir-675	Activation	24703882	hsa-mir-675	hsa-miR-675-5p	hsa-miR-548aq-3p/hsa-miR-675-5p
hsa-miR-548aq-3p	SNAI2	22100165	SNAI2	hsa-mir-675	Activation	24703882	hsa-mir-675	hsa-miR-675-3p	hsa-miR-548aq-3p/hsa-miR-675-3p
hsa-miR-548am-3p	SNAI2	22100165	SNAI2	hsa-mir-675	Activation	24703882	hsa-mir-675	hsa-miR-675-5p	hsa-miR-548am-3p/hsa-miR-675-5p
hsa-miR-548am-3p	SNAI2	22100165	SNAI2	hsa-mir-675	Activation	24703882	hsa-mir-675	hsa-miR-675-3p	hsa-miR-548am-3p/hsa-miR-675-3p
hsa-miR-548aj-3p	SNAI2	22100165	SNAI2	hsa-mir-675	Activation	24703882	hsa-mir-675	hsa-miR-675-5p	hsa-miR-548aj-3p/hsa-miR-675-5p
hsa-miR-548aj-3p	SNAI2	22100165	SNAI2	hsa-mir-675	Activation	24703882	hsa-mir-675	hsa-miR-675-3p	hsa-miR-548aj-3p/hsa-miR-675-3p
hsa-miR-548ah-3p	SNAI2	22100165	SNAI2	hsa-mir-675	Activation	24703882	hsa-mir-675	hsa-miR-675-5p	hsa-miR-548ah-3p/hsa-miR-675-5p
hsa-miR-548ah-3p	SNAI2	22100165	SNAI2	hsa-mir-675	Activation	24703882	hsa-mir-675	hsa-miR-675-3p	hsa-miR-548ah-3p/hsa-miR-675-3p
hsa-miR-548ae-3p	SNAI2	22100165	SNAI2	hsa-mir-675	Activation	24703882	hsa-mir-675	hsa-miR-675-5p	hsa-miR-548ae-3p/hsa-miR-675-5p
hsa-miR-548ae-3p	SNAI2	22100165	SNAI2	hsa-mir-675	Activation	24703882	hsa-mir-675	hsa-miR-675-3p	hsa-miR-548ae-3p/hsa-miR-675-3p
hsa-miR-1238-3p	SNAI2	23824327	SNAI2	hsa-mir-675	Activation	24703882	hsa-mir-675	hsa-miR-675-5p	hsa-miR-1238-3p/hsa-miR-675-5p
hsa-miR-1238-3p	SNAI2	23824327	SNAI2	hsa-mir-675	Activation	24703882	hsa-mir-675	hsa-miR-675-3p	hsa-miR-1238-3p/hsa-miR-675-3p
hsa-miR-670-3p	SNAI2	23824327	SNAI2	hsa-mir-675	Activation	24703882	hsa-mir-675	hsa-miR-675-5p	hsa-miR-670-3p/hsa-miR-675-5p
hsa-miR-670-3p	SNAI2	23824327	SNAI2	hsa-mir-675	Activation	24703882	hsa-mir-675	hsa-miR-675-3p	hsa-miR-670-3p/hsa-miR-675-3p
hsa-miR-6749-3p	SNAI2	23824327	SNAI2	hsa-mir-675	Activation	24703882	hsa-mir-675	hsa-miR-675-5p	hsa-miR-6749-3p/hsa-miR-675-5p
hsa-miR-6749-3p	SNAI2	23824327	SNAI2	hsa-mir-675	Activation	24703882	hsa-mir-675	hsa-miR-675-3p	hsa-miR-6749-3p/hsa-miR-675-3p
hsa-miR-6792-3p	SNAI2	23824327	SNAI2	hsa-mir-675	Activation	24703882	hsa-mir-675	hsa-miR-675-5p	hsa-miR-6792-3p/hsa-miR-675-5p
hsa-miR-6792-3p	SNAI2	23824327	SNAI2	hsa-mir-675	Activation	24703882	hsa-mir-675	hsa-miR-675-3p	hsa-miR-6792-3p/hsa-miR-675-3p
hsa-miR-4691-5p	SNAI2	23824327	SNAI2	hsa-mir-675	Activation	24703882	hsa-mir-675	hsa-miR-675-5p	hsa-miR-4691-5p/hsa-miR-675-5p
hsa-miR-4691-5p	SNAI2	23824327	SNAI2	hsa-mir-675	Activation	24703882	hsa-mir-675	hsa-miR-675-3p	hsa-miR-4691-5p/hsa-miR-675-3p
hsa-miR-211-5p	SNAI2	23824327	SNAI2	hsa-mir-675	Activation	24703882	hsa-mir-675	hsa-miR-675-5p	hsa-miR-211-5p/hsa-miR-675-5p
hsa-miR-211-5p	SNAI2	23824327	SNAI2	hsa-mir-675	Activation	24703882	hsa-mir-675	hsa-miR-675-3p	hsa-miR-211-5p/hsa-miR-675-3p
hsa-miR-4685-3p	SNAI2	23824327	SNAI2	hsa-mir-675	Activation	24703882	hsa-mir-675	hsa-miR-675-5p	hsa-miR-4685-3p/hsa-miR-675-5p
hsa-miR-4685-3p	SNAI2	23824327	SNAI2	hsa-mir-675	Activation	24703882	hsa-mir-675	hsa-miR-675-3p	hsa-miR-4685-3p/hsa-miR-675-3p
hsa-miR-6832-3p	SNAI2	23824327	SNAI2	hsa-mir-675	Activation	24703882	hsa-mir-675	hsa-miR-675-5p	hsa-miR-6832-3p/hsa-miR-675-5p
hsa-miR-6832-3p	SNAI2	23824327	SNAI2	hsa-mir-675	Activation	24703882	hsa-mir-675	hsa-miR-675-3p	hsa-miR-6832-3p/hsa-miR-675-3p
hsa-miR-4287	SNAI2	23824327	SNAI2	hsa-mir-675	Activation	24703882	hsa-mir-675	hsa-miR-675-5p	hsa-miR-4287/hsa-miR-675-5p
hsa-miR-4287	SNAI2	23824327	SNAI2	hsa-mir-675	Activation	24703882	hsa-mir-675	hsa-miR-675-3p	hsa-miR-4287/hsa-miR-675-3p
hsa-miR-548c-3p	SNAI2	23824327	SNAI2	hsa-mir-675	Activation	24703882	hsa-mir-675	hsa-miR-675-5p	hsa-miR-548c-3p/hsa-miR-675-5p
hsa-miR-548c-3p	SNAI2	23824327	SNAI2	hsa-mir-675	Activation	24703882	hsa-mir-675	hsa-miR-675-3p	hsa-miR-548c-3p/hsa-miR-675-3p
hsa-miR-489-3p	SNAI2	26918943	SNAI2	hsa-mir-675	Activation	24703882	hsa-mir-675	hsa-miR-675-5p	hsa-miR-489-3p/hsa-miR-675-5p
hsa-miR-489-3p	SNAI2	26918943	SNAI2	hsa-mir-675	Activation	24703882	hsa-mir-675	hsa-miR-675-3p	hsa-miR-489-3p/hsa-miR-675-3p
hsa-miR-497-3p	SNAI2	26700673	SNAI2	hsa-mir-675	Activation	24703882	hsa-mir-675	hsa-miR-675-5p	hsa-miR-497-3p/hsa-miR-675-5p
hsa-miR-497-3p	SNAI2	26700673	SNAI2	hsa-mir-675	Activation	24703882	hsa-mir-675	hsa-miR-675-3p	hsa-miR-497-3p/hsa-miR-675-3p
hsa-miR-192-5p	EGR1	16822819	EGR1	hsa-mir-675	Activation(feedback)	26376677	hsa-mir-675	hsa-miR-675-5p	hsa-miR-192-5p/hsa-miR-675-5p
hsa-miR-192-5p	EGR1	16822819	EGR1	hsa-mir-675	Activation(feedback)	26376677	hsa-mir-675	hsa-miR-675-3p	hsa-miR-192-5p/hsa-miR-675-3p
hsa-miR-183-5p	EGR1	21118966	EGR1	hsa-mir-675	Activation(feedback)	26376677	hsa-mir-675	hsa-miR-675-5p	hsa-miR-183-5p/hsa-miR-675-5p
hsa-miR-183-5p	EGR1	21118966	EGR1	hsa-mir-675	Activation(feedback)	26376677	hsa-mir-675	hsa-miR-675-3p	hsa-miR-183-5p/hsa-miR-675-3p
hsa-miR-124-3p	EGR1	18668037	EGR1	hsa-mir-675	Activation(feedback)	26376677	hsa-mir-675	hsa-miR-675-5p	hsa-miR-124-3p/hsa-miR-675-5p
hsa-miR-124-3p	EGR1	18668037	EGR1	hsa-mir-675	Activation(feedback)	26376677	hsa-mir-675	hsa-miR-675-3p	hsa-miR-124-3p/hsa-miR-675-3p
hsa-miR-215-5p	EGR1	19074876	EGR1	hsa-mir-675	Activation(feedback)	26376677	hsa-mir-675	hsa-miR-675-5p	hsa-miR-215-5p/hsa-miR-675-5p
hsa-miR-215-5p	EGR1	19074876	EGR1	hsa-mir-675	Activation(feedback)	26376677	hsa-mir-675	hsa-miR-675-3p	hsa-miR-215-5p/hsa-miR-675-3p
hsa-miR-191-5p	EGR1	23505378	EGR1	hsa-mir-675	Activation(feedback)	26376677	hsa-mir-675	hsa-miR-675-5p	hsa-miR-191-5p/hsa-miR-675-5p
hsa-miR-191-5p	EGR1	23505378	EGR1	hsa-mir-675	Activation(feedback)	26376677	hsa-mir-675	hsa-miR-675-3p	hsa-miR-191-5p/hsa-miR-675-3p
hsa-miR-377-3p	EGR1	24374217	EGR1	hsa-mir-675	Activation(feedback)	26376677	hsa-mir-675	hsa-miR-675-5p	hsa-miR-377-3p/hsa-miR-675-5p
hsa-miR-377-3p	EGR1	24374217	EGR1	hsa-mir-675	Activation(feedback)	26376677	hsa-mir-675	hsa-miR-675-3p	hsa-miR-377-3p/hsa-miR-675-3p
hsa-miR-487a-3p	EGR1	24374217	EGR1	hsa-mir-675	Activation(feedback)	26376677	hsa-mir-675	hsa-miR-675-5p	hsa-miR-487a-3p/hsa-miR-675-5p
hsa-miR-487a-3p	EGR1	24374217	EGR1	hsa-mir-675	Activation(feedback)	26376677	hsa-mir-675	hsa-miR-675-3p	hsa-miR-487a-3p/hsa-miR-675-3p
hsa-miR-181a-5p	EGR1	28077323	EGR1	hsa-mir-675	Activation(feedback)	26376677	hsa-mir-675	hsa-miR-675-5p	hsa-miR-181a-5p/hsa-miR-675-5p
hsa-miR-181a-5p	EGR1	28077323	EGR1	hsa-mir-675	Activation(feedback)	26376677	hsa-mir-675	hsa-miR-675-3p	hsa-miR-181a-5p/hsa-miR-675-3p
hsa-miR-222-3p	ZBTB7A	23622248	ZBTB7A	hsa-mir-675	Repression	23727861	hsa-mir-675	hsa-miR-675-5p	hsa-miR-222-3p/hsa-miR-675-5p
hsa-miR-222-3p	ZBTB7A	23622248	ZBTB7A	hsa-mir-675	Repression	23727861	hsa-mir-675	hsa-miR-675-3p	hsa-miR-222-3p/hsa-miR-675-3p
hsa-miR-93-5p	ZBTB7A	23622248	ZBTB7A	hsa-mir-675	Repression	23727861	hsa-mir-675	hsa-miR-675-5p	hsa-miR-93-5p/hsa-miR-675-5p
hsa-miR-93-5p	ZBTB7A	23622248	ZBTB7A	hsa-mir-675	Repression	23727861	hsa-mir-675	hsa-miR-675-3p	hsa-miR-93-5p/hsa-miR-675-3p
hsa-miR-4329	ZBTB7A	23592263	ZBTB7A	hsa-mir-675	Repression	23727861	hsa-mir-675	hsa-miR-675-5p	hsa-miR-4329/hsa-miR-675-5p
hsa-miR-4329	ZBTB7A	23592263	ZBTB7A	hsa-mir-675	Repression	23727861	hsa-mir-675	hsa-miR-675-3p	hsa-miR-4329/hsa-miR-675-3p
hsa-miR-654-5p	ZBTB7A	23592263	ZBTB7A	hsa-mir-675	Repression	23727861	hsa-mir-675	hsa-miR-675-5p	hsa-miR-654-5p/hsa-miR-675-5p
hsa-miR-654-5p	ZBTB7A	23592263	ZBTB7A	hsa-mir-675	Repression	23727861	hsa-mir-675	hsa-miR-675-3p	hsa-miR-654-5p/hsa-miR-675-3p
hsa-miR-541-3p	ZBTB7A	23592263	ZBTB7A	hsa-mir-675	Repression	23727861	hsa-mir-675	hsa-miR-675-5p	hsa-miR-541-3p/hsa-miR-675-5p
hsa-miR-541-3p	ZBTB7A	23592263	ZBTB7A	hsa-mir-675	Repression	23727861	hsa-mir-675	hsa-miR-675-3p	hsa-miR-541-3p/hsa-miR-675-3p
hsa-miR-190a-3p	ZBTB7A	21572407	ZBTB7A	hsa-mir-675	Repression	23727861	hsa-mir-675	hsa-miR-675-5p	hsa-miR-190a-3p/hsa-miR-675-5p
hsa-miR-190a-3p	ZBTB7A	21572407	ZBTB7A	hsa-mir-675	Repression	23727861	hsa-mir-675	hsa-miR-675-3p	hsa-miR-190a-3p/hsa-miR-675-3p
hsa-miR-5011-5p	ZBTB7A	21572407	ZBTB7A	hsa-mir-675	Repression	23727861	hsa-mir-675	hsa-miR-675-5p	hsa-miR-5011-5p/hsa-miR-675-5p
hsa-miR-5011-5p	ZBTB7A	21572407	ZBTB7A	hsa-mir-675	Repression	23727861	hsa-mir-675	hsa-miR-675-3p	hsa-miR-5011-5p/hsa-miR-675-3p
hsa-let-7f-2-3p	ZBTB7A	23313552	ZBTB7A	hsa-mir-675	Repression	23727861	hsa-mir-675	hsa-miR-675-5p	hsa-let-7f-2-3p/hsa-miR-675-5p
hsa-let-7f-2-3p	ZBTB7A	23313552	ZBTB7A	hsa-mir-675	Repression	23727861	hsa-mir-675	hsa-miR-675-3p	hsa-let-7f-2-3p/hsa-miR-675-3p
hsa-miR-1185-2-3p	ZBTB7A	23313552	ZBTB7A	hsa-mir-675	Repression	23727861	hsa-mir-675	hsa-miR-675-5p	hsa-miR-1185-2-3p/hsa-miR-675-5p
hsa-miR-1185-2-3p	ZBTB7A	23313552	ZBTB7A	hsa-mir-675	Repression	23727861	hsa-mir-675	hsa-miR-675-3p	hsa-miR-1185-2-3p/hsa-miR-675-3p
hsa-miR-1185-1-3p	ZBTB7A	23313552	ZBTB7A	hsa-mir-675	Repression	23727861	hsa-mir-675	hsa-miR-675-5p	hsa-miR-1185-1-3p/hsa-miR-675-5p
hsa-miR-1185-1-3p	ZBTB7A	23313552	ZBTB7A	hsa-mir-675	Repression	23727861	hsa-mir-675	hsa-miR-675-3p	hsa-miR-1185-1-3p/hsa-miR-675-3p
hsa-miR-4668-3p	ZBTB7A	23313552	ZBTB7A	hsa-mir-675	Repression	23727861	hsa-mir-675	hsa-miR-675-5p	hsa-miR-4668-3p/hsa-miR-675-5p
hsa-miR-4668-3p	ZBTB7A	23313552	ZBTB7A	hsa-mir-675	Repression	23727861	hsa-mir-675	hsa-miR-675-3p	hsa-miR-4668-3p/hsa-miR-675-3p
hsa-miR-139-3p	ZBTB7A	23592263	ZBTB7A	hsa-mir-675	Repression	23727861	hsa-mir-675	hsa-miR-675-5p	hsa-miR-139-3p/hsa-miR-675-5p
hsa-miR-139-3p	ZBTB7A	23592263	ZBTB7A	hsa-mir-675	Repression	23727861	hsa-mir-675	hsa-miR-675-3p	hsa-miR-139-3p/hsa-miR-675-3p
hsa-miR-1915-3p	ZBTB7A	23592263	ZBTB7A	hsa-mir-675	Repression	23727861	hsa-mir-675	hsa-miR-675-5p	hsa-miR-1915-3p/hsa-miR-675-5p
hsa-miR-1915-3p	ZBTB7A	23592263	ZBTB7A	hsa-mir-675	Repression	23727861	hsa-mir-675	hsa-miR-675-3p	hsa-miR-1915-3p/hsa-miR-675-3p
hsa-miR-548t-5p	ZBTB7A	20371350	ZBTB7A	hsa-mir-675	Repression	23727861	hsa-mir-675	hsa-miR-675-5p	hsa-miR-548t-5p/hsa-miR-675-5p
hsa-miR-548t-5p	ZBTB7A	20371350	ZBTB7A	hsa-mir-675	Repression	23727861	hsa-mir-675	hsa-miR-675-3p	hsa-miR-548t-5p/hsa-miR-675-3p
hsa-miR-3175	ZBTB7A	23592263	ZBTB7A	hsa-mir-675	Repression	23727861	hsa-mir-675	hsa-miR-675-5p	hsa-miR-3175/hsa-miR-675-5p
hsa-miR-3175	ZBTB7A	23592263	ZBTB7A	hsa-mir-675	Repression	23727861	hsa-mir-675	hsa-miR-675-3p	hsa-miR-3175/hsa-miR-675-3p
hsa-miR-3184-3p	ZBTB7A	23824327	ZBTB7A	hsa-mir-675	Repression	23727861	hsa-mir-675	hsa-miR-675-5p	hsa-miR-3184-3p/hsa-miR-675-5p
hsa-miR-3184-3p	ZBTB7A	23824327	ZBTB7A	hsa-mir-675	Repression	23727861	hsa-mir-675	hsa-miR-675-3p	hsa-miR-3184-3p/hsa-miR-675-3p
hsa-miR-4723-5p	ZBTB7A	20371350	ZBTB7A	hsa-mir-675	Repression	23727861	hsa-mir-675	hsa-miR-675-5p	hsa-miR-4723-5p/hsa-miR-675-5p
hsa-miR-4723-5p	ZBTB7A	20371350	ZBTB7A	hsa-mir-675	Repression	23727861	hsa-mir-675	hsa-miR-675-3p	hsa-miR-4723-5p/hsa-miR-675-3p
hsa-miR-5698	ZBTB7A	20371350	ZBTB7A	hsa-mir-675	Repression	23727861	hsa-mir-675	hsa-miR-675-5p	hsa-miR-5698/hsa-miR-675-5p
hsa-miR-5698	ZBTB7A	20371350	ZBTB7A	hsa-mir-675	Repression	23727861	hsa-mir-675	hsa-miR-675-3p	hsa-miR-5698/hsa-miR-675-3p
hsa-miR-548az-5p	ZBTB7A	20371350	ZBTB7A	hsa-mir-675	Repression	23727861	hsa-mir-675	hsa-miR-675-5p	hsa-miR-548az-5p/hsa-miR-675-5p
hsa-miR-548az-5p	ZBTB7A	20371350	ZBTB7A	hsa-mir-675	Repression	23727861	hsa-mir-675	hsa-miR-675-3p	hsa-miR-548az-5p/hsa-miR-675-3p
hsa-miR-6764-5p	ZBTB7A	23592263	ZBTB7A	hsa-mir-675	Repression	23727861	hsa-mir-675	hsa-miR-675-5p	hsa-miR-6764-5p/hsa-miR-675-5p
hsa-miR-6764-5p	ZBTB7A	23592263	ZBTB7A	hsa-mir-675	Repression	23727861	hsa-mir-675	hsa-miR-675-3p	hsa-miR-6764-5p/hsa-miR-675-3p
hsa-miR-6795-5p	ZBTB7A	23592263	ZBTB7A	hsa-mir-675	Repression	23727861	hsa-mir-675	hsa-miR-675-5p	hsa-miR-6795-5p/hsa-miR-675-5p
hsa-miR-6795-5p	ZBTB7A	23592263	ZBTB7A	hsa-mir-675	Repression	23727861	hsa-mir-675	hsa-miR-675-3p	hsa-miR-6795-5p/hsa-miR-675-3p
hsa-miR-6870-5p	ZBTB7A	20371350	ZBTB7A	hsa-mir-675	Repression	23727861	hsa-mir-675	hsa-miR-675-5p	hsa-miR-6870-5p/hsa-miR-675-5p
hsa-miR-6870-5p	ZBTB7A	20371350	ZBTB7A	hsa-mir-675	Repression	23727861	hsa-mir-675	hsa-miR-675-3p	hsa-miR-6870-5p/hsa-miR-675-3p
hsa-miR-6887-5p	ZBTB7A	23592263	ZBTB7A	hsa-mir-675	Repression	23727861	hsa-mir-675	hsa-miR-675-5p	hsa-miR-6887-5p/hsa-miR-675-5p
hsa-miR-6887-5p	ZBTB7A	23592263	ZBTB7A	hsa-mir-675	Repression	23727861	hsa-mir-675	hsa-miR-675-3p	hsa-miR-6887-5p/hsa-miR-675-3p
hsa-miR-7111-5p	ZBTB7A	20371350	ZBTB7A	hsa-mir-675	Repression	23727861	hsa-mir-675	hsa-miR-675-5p	hsa-miR-7111-5p/hsa-miR-675-5p
hsa-miR-7111-5p	ZBTB7A	20371350	ZBTB7A	hsa-mir-675	Repression	23727861	hsa-mir-675	hsa-miR-675-3p	hsa-miR-7111-5p/hsa-miR-675-3p
hsa-miR-150-5p	ZBTB7A	20371350	ZBTB7A	hsa-mir-675	Repression	23727861	hsa-mir-675	hsa-miR-675-5p	hsa-miR-150-5p/hsa-miR-675-5p
hsa-miR-150-5p	ZBTB7A	20371350	ZBTB7A	hsa-mir-675	Repression	23727861	hsa-mir-675	hsa-miR-675-3p	hsa-miR-150-5p/hsa-miR-675-3p
hsa-miR-186-3p	ZBTB7A	20371350	ZBTB7A	hsa-mir-675	Repression	23727861	hsa-mir-675	hsa-miR-675-5p	hsa-miR-186-3p/hsa-miR-675-5p
hsa-miR-186-3p	ZBTB7A	20371350	ZBTB7A	hsa-mir-675	Repression	23727861	hsa-mir-675	hsa-miR-675-3p	hsa-miR-186-3p/hsa-miR-675-3p
hsa-miR-513a-3p	ZBTB7A	21572407	ZBTB7A	hsa-mir-675	Repression	23727861	hsa-mir-675	hsa-miR-675-5p	hsa-miR-513a-3p/hsa-miR-675-5p
hsa-miR-513a-3p	ZBTB7A	21572407	ZBTB7A	hsa-mir-675	Repression	23727861	hsa-mir-675	hsa-miR-675-3p	hsa-miR-513a-3p/hsa-miR-675-3p
hsa-miR-590-3p	ZBTB7A	23824327	ZBTB7A	hsa-mir-675	Repression	23727861	hsa-mir-675	hsa-miR-675-5p	hsa-miR-590-3p/hsa-miR-675-5p
hsa-miR-590-3p	ZBTB7A	23824327	ZBTB7A	hsa-mir-675	Repression	23727861	hsa-mir-675	hsa-miR-675-3p	hsa-miR-590-3p/hsa-miR-675-3p
hsa-miR-513c-3p	ZBTB7A	21572407	ZBTB7A	hsa-mir-675	Repression	23727861	hsa-mir-675	hsa-miR-675-5p	hsa-miR-513c-3p/hsa-miR-675-5p
hsa-miR-513c-3p	ZBTB7A	21572407	ZBTB7A	hsa-mir-675	Repression	23727861	hsa-mir-675	hsa-miR-675-3p	hsa-miR-513c-3p/hsa-miR-675-3p
hsa-miR-3606-3p	ZBTB7A	21572407	ZBTB7A	hsa-mir-675	Repression	23727861	hsa-mir-675	hsa-miR-675-5p	hsa-miR-3606-3p/hsa-miR-675-5p
hsa-miR-3606-3p	ZBTB7A	21572407	ZBTB7A	hsa-mir-675	Repression	23727861	hsa-mir-675	hsa-miR-675-3p	hsa-miR-3606-3p/hsa-miR-675-3p
hsa-miR-3667-3p	ZBTB7A	23824327	ZBTB7A	hsa-mir-675	Repression	23727861	hsa-mir-675	hsa-miR-675-5p	hsa-miR-3667-3p/hsa-miR-675-5p
hsa-miR-3667-3p	ZBTB7A	23824327	ZBTB7A	hsa-mir-675	Repression	23727861	hsa-mir-675	hsa-miR-675-3p	hsa-miR-3667-3p/hsa-miR-675-3p
hsa-miR-6734-3p	ZBTB7A	23824327	ZBTB7A	hsa-mir-675	Repression	23727861	hsa-mir-675	hsa-miR-675-5p	hsa-miR-6734-3p/hsa-miR-675-5p
hsa-miR-6734-3p	ZBTB7A	23824327	ZBTB7A	hsa-mir-675	Repression	23727861	hsa-mir-675	hsa-miR-675-3p	hsa-miR-6734-3p/hsa-miR-675-3p
hsa-miR-1470	ZBTB7A	20371350	ZBTB7A	hsa-mir-675	Repression	23727861	hsa-mir-675	hsa-miR-675-5p	hsa-miR-1470/hsa-miR-675-5p
hsa-miR-1470	ZBTB7A	20371350	ZBTB7A	hsa-mir-675	Repression	23727861	hsa-mir-675	hsa-miR-675-3p	hsa-miR-1470/hsa-miR-675-3p
hsa-miR-4469	ZBTB7A	20371350	ZBTB7A	hsa-mir-675	Repression	23727861	hsa-mir-675	hsa-miR-675-5p	hsa-miR-4469/hsa-miR-675-5p
hsa-miR-4469	ZBTB7A	20371350	ZBTB7A	hsa-mir-675	Repression	23727861	hsa-mir-675	hsa-miR-675-3p	hsa-miR-4469/hsa-miR-675-3p
hsa-miR-4667-3p	ZBTB7A	20371350	ZBTB7A	hsa-mir-675	Repression	23727861	hsa-mir-675	hsa-miR-675-5p	hsa-miR-4667-3p/hsa-miR-675-5p
hsa-miR-4667-3p	ZBTB7A	20371350	ZBTB7A	hsa-mir-675	Repression	23727861	hsa-mir-675	hsa-miR-675-3p	hsa-miR-4667-3p/hsa-miR-675-3p
hsa-miR-106b-5p	ZBTB7A	22473208	ZBTB7A	hsa-mir-675	Repression	23727861	hsa-mir-675	hsa-miR-675-5p	hsa-miR-106b-5p/hsa-miR-675-5p
hsa-miR-106b-5p	ZBTB7A	22473208	ZBTB7A	hsa-mir-675	Repression	23727861	hsa-mir-675	hsa-miR-675-3p	hsa-miR-106b-5p/hsa-miR-675-3p
hsa-miR-20a-5p	ZBTB7A	22473208	ZBTB7A	hsa-mir-675	Repression	23727861	hsa-mir-675	hsa-miR-675-5p	hsa-miR-20a-5p/hsa-miR-675-5p
hsa-miR-20a-5p	ZBTB7A	22473208	ZBTB7A	hsa-mir-675	Repression	23727861	hsa-mir-675	hsa-miR-675-3p	hsa-miR-20a-5p/hsa-miR-675-3p
hsa-miR-6515-5p	ZBTB7A	23592263	ZBTB7A	hsa-mir-675	Repression	23727861	hsa-mir-675	hsa-miR-675-5p	hsa-miR-6515-5p/hsa-miR-675-5p
hsa-miR-6515-5p	ZBTB7A	23592263	ZBTB7A	hsa-mir-675	Repression	23727861	hsa-mir-675	hsa-miR-675-3p	hsa-miR-6515-5p/hsa-miR-675-3p
hsa-miR-4443	ZBTB7A	23592263	ZBTB7A	hsa-mir-675	Repression	23727861	hsa-mir-675	hsa-miR-675-5p	hsa-miR-4443/hsa-miR-675-5p
hsa-miR-4443	ZBTB7A	23592263	ZBTB7A	hsa-mir-675	Repression	23727861	hsa-mir-675	hsa-miR-675-3p	hsa-miR-4443/hsa-miR-675-3p
hsa-miR-1200	ZBTB7A	23592263	ZBTB7A	hsa-mir-675	Repression	23727861	hsa-mir-675	hsa-miR-675-5p	hsa-miR-1200/hsa-miR-675-5p
hsa-miR-1200	ZBTB7A	23592263	ZBTB7A	hsa-mir-675	Repression	23727861	hsa-mir-675	hsa-miR-675-3p	hsa-miR-1200/hsa-miR-675-3p
hsa-miR-6879-3p	ZBTB7A	23592263	ZBTB7A	hsa-mir-675	Repression	23727861	hsa-mir-675	hsa-miR-675-5p	hsa-miR-6879-3p/hsa-miR-675-5p
hsa-miR-6879-3p	ZBTB7A	23592263	ZBTB7A	hsa-mir-675	Repression	23727861	hsa-mir-675	hsa-miR-675-3p	hsa-miR-6879-3p/hsa-miR-675-3p
hsa-miR-6848-5p	ZBTB7A	23592263	ZBTB7A	hsa-mir-675	Repression	23727861	hsa-mir-675	hsa-miR-675-5p	hsa-miR-6848-5p/hsa-miR-675-5p
hsa-miR-6848-5p	ZBTB7A	23592263	ZBTB7A	hsa-mir-675	Repression	23727861	hsa-mir-675	hsa-miR-675-3p	hsa-miR-6848-5p/hsa-miR-675-3p
hsa-miR-6846-5p	ZBTB7A	23592263	ZBTB7A	hsa-mir-675	Repression	23727861	hsa-mir-675	hsa-miR-675-5p	hsa-miR-6846-5p/hsa-miR-675-5p
hsa-miR-6846-5p	ZBTB7A	23592263	ZBTB7A	hsa-mir-675	Repression	23727861	hsa-mir-675	hsa-miR-675-3p	hsa-miR-6846-5p/hsa-miR-675-3p
hsa-miR-5010-5p	ZBTB7A	23592263	ZBTB7A	hsa-mir-675	Repression	23727861	hsa-mir-675	hsa-miR-675-5p	hsa-miR-5010-5p/hsa-miR-675-5p
hsa-miR-5010-5p	ZBTB7A	23592263	ZBTB7A	hsa-mir-675	Repression	23727861	hsa-mir-675	hsa-miR-675-3p	hsa-miR-5010-5p/hsa-miR-675-3p
hsa-miR-4525	ZBTB7A	23592263	ZBTB7A	hsa-mir-675	Repression	23727861	hsa-mir-675	hsa-miR-675-5p	hsa-miR-4525/hsa-miR-675-5p
hsa-miR-4525	ZBTB7A	23592263	ZBTB7A	hsa-mir-675	Repression	23727861	hsa-mir-675	hsa-miR-675-3p	hsa-miR-4525/hsa-miR-675-3p
hsa-miR-185-3p	ZBTB7A	23592263	ZBTB7A	hsa-mir-675	Repression	23727861	hsa-mir-675	hsa-miR-675-5p	hsa-miR-185-3p/hsa-miR-675-5p
hsa-miR-185-3p	ZBTB7A	23592263	ZBTB7A	hsa-mir-675	Repression	23727861	hsa-mir-675	hsa-miR-675-3p	hsa-miR-185-3p/hsa-miR-675-3p
hsa-miR-4656	ZBTB7A	23592263	ZBTB7A	hsa-mir-675	Repression	23727861	hsa-mir-675	hsa-miR-675-5p	hsa-miR-4656/hsa-miR-675-5p
hsa-miR-4656	ZBTB7A	23592263	ZBTB7A	hsa-mir-675	Repression	23727861	hsa-mir-675	hsa-miR-675-3p	hsa-miR-4656/hsa-miR-675-3p
hsa-miR-4713-3p	ZBTB7A	23592263	ZBTB7A	hsa-mir-675	Repression	23727861	hsa-mir-675	hsa-miR-675-5p	hsa-miR-4713-3p/hsa-miR-675-5p
hsa-miR-4713-3p	ZBTB7A	23592263	ZBTB7A	hsa-mir-675	Repression	23727861	hsa-mir-675	hsa-miR-675-3p	hsa-miR-4713-3p/hsa-miR-675-3p
hsa-miR-4524a-3p	ZBTB7A	23592263	ZBTB7A	hsa-mir-675	Repression	23727861	hsa-mir-675	hsa-miR-675-5p	hsa-miR-4524a-3p/hsa-miR-675-5p
hsa-miR-4524a-3p	ZBTB7A	23592263	ZBTB7A	hsa-mir-675	Repression	23727861	hsa-mir-675	hsa-miR-675-3p	hsa-miR-4524a-3p/hsa-miR-675-3p
hsa-miR-544b	ZBTB7A	23592263	ZBTB7A	hsa-mir-675	Repression	23727861	hsa-mir-675	hsa-miR-675-5p	hsa-miR-544b/hsa-miR-675-5p
hsa-miR-544b	ZBTB7A	23592263	ZBTB7A	hsa-mir-675	Repression	23727861	hsa-mir-675	hsa-miR-675-3p	hsa-miR-544b/hsa-miR-675-3p
hsa-miR-4324	ZBTB7A	23592263	ZBTB7A	hsa-mir-675	Repression	23727861	hsa-mir-675	hsa-miR-675-5p	hsa-miR-4324/hsa-miR-675-5p
hsa-miR-4324	ZBTB7A	23592263	ZBTB7A	hsa-mir-675	Repression	23727861	hsa-mir-675	hsa-miR-675-3p	hsa-miR-4324/hsa-miR-675-3p
hsa-miR-500b-3p	ZBTB7A	23592263	ZBTB7A	hsa-mir-675	Repression	23727861	hsa-mir-675	hsa-miR-675-5p	hsa-miR-500b-3p/hsa-miR-675-5p
hsa-miR-500b-3p	ZBTB7A	23592263	ZBTB7A	hsa-mir-675	Repression	23727861	hsa-mir-675	hsa-miR-675-3p	hsa-miR-500b-3p/hsa-miR-675-3p
hsa-miR-4323	ZBTB7A	23592263	ZBTB7A	hsa-mir-675	Repression	23727861	hsa-mir-675	hsa-miR-675-5p	hsa-miR-4323/hsa-miR-675-5p
hsa-miR-4323	ZBTB7A	23592263	ZBTB7A	hsa-mir-675	Repression	23727861	hsa-mir-675	hsa-miR-675-3p	hsa-miR-4323/hsa-miR-675-3p
hsa-miR-6819-5p	ZBTB7A	23592263	ZBTB7A	hsa-mir-675	Repression	23727861	hsa-mir-675	hsa-miR-675-5p	hsa-miR-6819-5p/hsa-miR-675-5p
hsa-miR-6819-5p	ZBTB7A	23592263	ZBTB7A	hsa-mir-675	Repression	23727861	hsa-mir-675	hsa-miR-675-3p	hsa-miR-6819-5p/hsa-miR-675-3p
hsa-miR-6812-5p	ZBTB7A	23592263	ZBTB7A	hsa-mir-675	Repression	23727861	hsa-mir-675	hsa-miR-675-5p	hsa-miR-6812-5p/hsa-miR-675-5p
hsa-miR-6812-5p	ZBTB7A	23592263	ZBTB7A	hsa-mir-675	Repression	23727861	hsa-mir-675	hsa-miR-675-3p	hsa-miR-6812-5p/hsa-miR-675-3p
hsa-miR-6737-5p	ZBTB7A	23592263	ZBTB7A	hsa-mir-675	Repression	23727861	hsa-mir-675	hsa-miR-675-5p	hsa-miR-6737-5p/hsa-miR-675-5p
hsa-miR-6737-5p	ZBTB7A	23592263	ZBTB7A	hsa-mir-675	Repression	23727861	hsa-mir-675	hsa-miR-675-3p	hsa-miR-6737-5p/hsa-miR-675-3p
hsa-miR-6742-5p	ZBTB7A	23592263	ZBTB7A	hsa-mir-675	Repression	23727861	hsa-mir-675	hsa-miR-675-5p	hsa-miR-6742-5p/hsa-miR-675-5p
hsa-miR-6742-5p	ZBTB7A	23592263	ZBTB7A	hsa-mir-675	Repression	23727861	hsa-mir-675	hsa-miR-675-3p	hsa-miR-6742-5p/hsa-miR-675-3p
hsa-miR-6766-5p	ZBTB7A	23592263	ZBTB7A	hsa-mir-675	Repression	23727861	hsa-mir-675	hsa-miR-675-5p	hsa-miR-6766-5p/hsa-miR-675-5p
hsa-miR-6766-5p	ZBTB7A	23592263	ZBTB7A	hsa-mir-675	Repression	23727861	hsa-mir-675	hsa-miR-675-3p	hsa-miR-6766-5p/hsa-miR-675-3p
hsa-miR-6756-5p	ZBTB7A	23592263	ZBTB7A	hsa-mir-675	Repression	23727861	hsa-mir-675	hsa-miR-675-5p	hsa-miR-6756-5p/hsa-miR-675-5p
hsa-miR-6756-5p	ZBTB7A	23592263	ZBTB7A	hsa-mir-675	Repression	23727861	hsa-mir-675	hsa-miR-675-3p	hsa-miR-6756-5p/hsa-miR-675-3p
hsa-miR-6747-5p	ZBTB7A	23592263	ZBTB7A	hsa-mir-675	Repression	23727861	hsa-mir-675	hsa-miR-675-5p	hsa-miR-6747-5p/hsa-miR-675-5p
hsa-miR-6747-5p	ZBTB7A	23592263	ZBTB7A	hsa-mir-675	Repression	23727861	hsa-mir-675	hsa-miR-675-3p	hsa-miR-6747-5p/hsa-miR-675-3p
hsa-miR-4664-5p	ZBTB7A	23592263	ZBTB7A	hsa-mir-675	Repression	23727861	hsa-mir-675	hsa-miR-675-5p	hsa-miR-4664-5p/hsa-miR-675-5p
hsa-miR-4664-5p	ZBTB7A	23592263	ZBTB7A	hsa-mir-675	Repression	23727861	hsa-mir-675	hsa-miR-675-3p	hsa-miR-4664-5p/hsa-miR-675-3p
hsa-miR-342-5p	ZBTB7A	23592263	ZBTB7A	hsa-mir-675	Repression	23727861	hsa-mir-675	hsa-miR-675-5p	hsa-miR-342-5p/hsa-miR-675-5p
hsa-miR-342-5p	ZBTB7A	23592263	ZBTB7A	hsa-mir-675	Repression	23727861	hsa-mir-675	hsa-miR-675-3p	hsa-miR-342-5p/hsa-miR-675-3p
hsa-miR-6825-5p	ZBTB7A	23592263	ZBTB7A	hsa-mir-675	Repression	23727861	hsa-mir-675	hsa-miR-675-5p	hsa-miR-6825-5p/hsa-miR-675-5p
hsa-miR-6825-5p	ZBTB7A	23592263	ZBTB7A	hsa-mir-675	Repression	23727861	hsa-mir-675	hsa-miR-675-3p	hsa-miR-6825-5p/hsa-miR-675-3p
hsa-miR-4649-5p	ZBTB7A	23592263	ZBTB7A	hsa-mir-675	Repression	23727861	hsa-mir-675	hsa-miR-675-5p	hsa-miR-4649-5p/hsa-miR-675-5p
hsa-miR-4649-5p	ZBTB7A	23592263	ZBTB7A	hsa-mir-675	Repression	23727861	hsa-mir-675	hsa-miR-675-3p	hsa-miR-4649-5p/hsa-miR-675-3p
hsa-miR-6729-5p	ZBTB7A	23592263	ZBTB7A	hsa-mir-675	Repression	23727861	hsa-mir-675	hsa-miR-675-5p	hsa-miR-6729-5p/hsa-miR-675-5p
hsa-miR-6729-5p	ZBTB7A	23592263	ZBTB7A	hsa-mir-675	Repression	23727861	hsa-mir-675	hsa-miR-675-3p	hsa-miR-6729-5p/hsa-miR-675-3p
hsa-miR-6089	ZBTB7A	23592263	ZBTB7A	hsa-mir-675	Repression	23727861	hsa-mir-675	hsa-miR-675-5p	hsa-miR-6089/hsa-miR-675-5p
hsa-miR-6089	ZBTB7A	23592263	ZBTB7A	hsa-mir-675	Repression	23727861	hsa-mir-675	hsa-miR-675-3p	hsa-miR-6089/hsa-miR-675-3p
hsa-miR-6886-5p	ZBTB7A	23592263	ZBTB7A	hsa-mir-675	Repression	23727861	hsa-mir-675	hsa-miR-675-5p	hsa-miR-6886-5p/hsa-miR-675-5p
hsa-miR-6886-5p	ZBTB7A	23592263	ZBTB7A	hsa-mir-675	Repression	23727861	hsa-mir-675	hsa-miR-675-3p	hsa-miR-6886-5p/hsa-miR-675-3p
hsa-miR-4692	ZBTB7A	23592263	ZBTB7A	hsa-mir-675	Repression	23727861	hsa-mir-675	hsa-miR-675-5p	hsa-miR-4692/hsa-miR-675-5p
hsa-miR-4692	ZBTB7A	23592263	ZBTB7A	hsa-mir-675	Repression	23727861	hsa-mir-675	hsa-miR-675-3p	hsa-miR-4692/hsa-miR-675-3p
hsa-miR-4514	ZBTB7A	23592263	ZBTB7A	hsa-mir-675	Repression	23727861	hsa-mir-675	hsa-miR-675-5p	hsa-miR-4514/hsa-miR-675-5p
hsa-miR-4514	ZBTB7A	23592263	ZBTB7A	hsa-mir-675	Repression	23727861	hsa-mir-675	hsa-miR-675-3p	hsa-miR-4514/hsa-miR-675-3p
hsa-miR-940	ZBTB7A	23592263	ZBTB7A	hsa-mir-675	Repression	23727861	hsa-mir-675	hsa-miR-675-5p	hsa-miR-940/hsa-miR-675-5p
hsa-miR-940	ZBTB7A	23592263	ZBTB7A	hsa-mir-675	Repression	23727861	hsa-mir-675	hsa-miR-675-3p	hsa-miR-940/hsa-miR-675-3p
hsa-miR-6893-5p	ZBTB7A	23592263	ZBTB7A	hsa-mir-675	Repression	23727861	hsa-mir-675	hsa-miR-675-5p	hsa-miR-6893-5p/hsa-miR-675-5p
hsa-miR-6893-5p	ZBTB7A	23592263	ZBTB7A	hsa-mir-675	Repression	23727861	hsa-mir-675	hsa-miR-675-3p	hsa-miR-6893-5p/hsa-miR-675-3p
hsa-miR-6808-5p	ZBTB7A	23592263	ZBTB7A	hsa-mir-675	Repression	23727861	hsa-mir-675	hsa-miR-675-5p	hsa-miR-6808-5p/hsa-miR-675-5p
hsa-miR-6808-5p	ZBTB7A	23592263	ZBTB7A	hsa-mir-675	Repression	23727861	hsa-mir-675	hsa-miR-675-3p	hsa-miR-6808-5p/hsa-miR-675-3p
hsa-miR-6863	ZBTB7A	23592263	ZBTB7A	hsa-mir-675	Repression	23727861	hsa-mir-675	hsa-miR-675-5p	hsa-miR-6863/hsa-miR-675-5p
hsa-miR-6863	ZBTB7A	23592263	ZBTB7A	hsa-mir-675	Repression	23727861	hsa-mir-675	hsa-miR-675-3p	hsa-miR-6863/hsa-miR-675-3p
hsa-miR-877-3p	ZBTB7A	20371350	ZBTB7A	hsa-mir-675	Repression	23727861	hsa-mir-675	hsa-miR-675-5p	hsa-miR-877-3p/hsa-miR-675-5p
hsa-miR-877-3p	ZBTB7A	20371350	ZBTB7A	hsa-mir-675	Repression	23727861	hsa-mir-675	hsa-miR-675-3p	hsa-miR-877-3p/hsa-miR-675-3p
hsa-miR-374a-3p	ZBTB7A	20371350	ZBTB7A	hsa-mir-675	Repression	23727861	hsa-mir-675	hsa-miR-675-5p	hsa-miR-374a-3p/hsa-miR-675-5p
hsa-miR-374a-3p	ZBTB7A	20371350	ZBTB7A	hsa-mir-675	Repression	23727861	hsa-mir-675	hsa-miR-675-3p	hsa-miR-374a-3p/hsa-miR-675-3p
hsa-miR-361-5p	ZBTB7A	20371350	ZBTB7A	hsa-mir-675	Repression	23727861	hsa-mir-675	hsa-miR-675-5p	hsa-miR-361-5p/hsa-miR-675-5p
hsa-miR-361-5p	ZBTB7A	20371350	ZBTB7A	hsa-mir-675	Repression	23727861	hsa-mir-675	hsa-miR-675-3p	hsa-miR-361-5p/hsa-miR-675-3p
hsa-miR-4286	ZBTB7A	20371350	ZBTB7A	hsa-mir-675	Repression	23727861	hsa-mir-675	hsa-miR-675-5p	hsa-miR-4286/hsa-miR-675-5p
hsa-miR-4286	ZBTB7A	20371350	ZBTB7A	hsa-mir-675	Repression	23727861	hsa-mir-675	hsa-miR-675-3p	hsa-miR-4286/hsa-miR-675-3p
hsa-miR-153-5p	ZBTB7A	20371350	ZBTB7A	hsa-mir-675	Repression	23727861	hsa-mir-675	hsa-miR-675-5p	hsa-miR-153-5p/hsa-miR-675-5p
hsa-miR-153-5p	ZBTB7A	20371350	ZBTB7A	hsa-mir-675	Repression	23727861	hsa-mir-675	hsa-miR-675-3p	hsa-miR-153-5p/hsa-miR-675-3p
hsa-miR-4328	ZBTB7A	20371350	ZBTB7A	hsa-mir-675	Repression	23727861	hsa-mir-675	hsa-miR-675-5p	hsa-miR-4328/hsa-miR-675-5p
hsa-miR-4328	ZBTB7A	20371350	ZBTB7A	hsa-mir-675	Repression	23727861	hsa-mir-675	hsa-miR-675-3p	hsa-miR-4328/hsa-miR-675-3p
hsa-miR-5094	ZBTB7A	20371350	ZBTB7A	hsa-mir-675	Repression	23727861	hsa-mir-675	hsa-miR-675-5p	hsa-miR-5094/hsa-miR-675-5p
hsa-miR-5094	ZBTB7A	20371350	ZBTB7A	hsa-mir-675	Repression	23727861	hsa-mir-675	hsa-miR-675-3p	hsa-miR-5094/hsa-miR-675-3p
hsa-miR-106a-5p	ZBTB7A	20371350	ZBTB7A	hsa-mir-675	Repression	23727861	hsa-mir-675	hsa-miR-675-5p	hsa-miR-106a-5p/hsa-miR-675-5p
hsa-miR-106a-5p	ZBTB7A	20371350	ZBTB7A	hsa-mir-675	Repression	23727861	hsa-mir-675	hsa-miR-675-3p	hsa-miR-106a-5p/hsa-miR-675-3p
hsa-miR-17-5p	ZBTB7A	22473208	ZBTB7A	hsa-mir-675	Repression	23727861	hsa-mir-675	hsa-miR-675-5p	hsa-miR-17-5p/hsa-miR-675-5p
hsa-miR-17-5p	ZBTB7A	22473208	ZBTB7A	hsa-mir-675	Repression	23727861	hsa-mir-675	hsa-miR-675-3p	hsa-miR-17-5p/hsa-miR-675-3p
hsa-miR-526b-3p	ZBTB7A	20371350	ZBTB7A	hsa-mir-675	Repression	23727861	hsa-mir-675	hsa-miR-675-5p	hsa-miR-526b-3p/hsa-miR-675-5p
hsa-miR-526b-3p	ZBTB7A	20371350	ZBTB7A	hsa-mir-675	Repression	23727861	hsa-mir-675	hsa-miR-675-3p	hsa-miR-526b-3p/hsa-miR-675-3p
hsa-miR-519d-3p	ZBTB7A	22473208	ZBTB7A	hsa-mir-675	Repression	23727861	hsa-mir-675	hsa-miR-675-5p	hsa-miR-519d-3p/hsa-miR-675-5p
hsa-miR-519d-3p	ZBTB7A	22473208	ZBTB7A	hsa-mir-675	Repression	23727861	hsa-mir-675	hsa-miR-675-3p	hsa-miR-519d-3p/hsa-miR-675-3p
hsa-miR-20b-5p	ZBTB7A	22473208	ZBTB7A	hsa-mir-675	Repression	23727861	hsa-mir-675	hsa-miR-675-5p	hsa-miR-20b-5p/hsa-miR-675-5p
hsa-miR-20b-5p	ZBTB7A	22473208	ZBTB7A	hsa-mir-675	Repression	23727861	hsa-mir-675	hsa-miR-675-3p	hsa-miR-20b-5p/hsa-miR-675-3p
hsa-miR-4435	ZBTB7A	20371350	ZBTB7A	hsa-mir-675	Repression	23727861	hsa-mir-675	hsa-miR-675-5p	hsa-miR-4435/hsa-miR-675-5p
hsa-miR-4435	ZBTB7A	20371350	ZBTB7A	hsa-mir-675	Repression	23727861	hsa-mir-675	hsa-miR-675-3p	hsa-miR-4435/hsa-miR-675-3p
hsa-miR-608	ZBTB7A	20371350	ZBTB7A	hsa-mir-675	Repression	23727861	hsa-mir-675	hsa-miR-675-5p	hsa-miR-608/hsa-miR-675-5p
hsa-miR-608	ZBTB7A	20371350	ZBTB7A	hsa-mir-675	Repression	23727861	hsa-mir-675	hsa-miR-675-3p	hsa-miR-608/hsa-miR-675-3p
hsa-miR-4651	ZBTB7A	20371350	ZBTB7A	hsa-mir-675	Repression	23727861	hsa-mir-675	hsa-miR-675-5p	hsa-miR-4651/hsa-miR-675-5p
hsa-miR-4651	ZBTB7A	20371350	ZBTB7A	hsa-mir-675	Repression	23727861	hsa-mir-675	hsa-miR-675-3p	hsa-miR-4651/hsa-miR-675-3p
hsa-miR-4768-3p	ZBTB7A	20371350	ZBTB7A	hsa-mir-675	Repression	23727861	hsa-mir-675	hsa-miR-675-5p	hsa-miR-4768-3p/hsa-miR-675-5p
hsa-miR-4768-3p	ZBTB7A	20371350	ZBTB7A	hsa-mir-675	Repression	23727861	hsa-mir-675	hsa-miR-675-3p	hsa-miR-4768-3p/hsa-miR-675-3p
hsa-miR-665	ZBTB7A	20371350	ZBTB7A	hsa-mir-675	Repression	23727861	hsa-mir-675	hsa-miR-675-5p	hsa-miR-665/hsa-miR-675-5p
hsa-miR-665	ZBTB7A	20371350	ZBTB7A	hsa-mir-675	Repression	23727861	hsa-mir-675	hsa-miR-675-3p	hsa-miR-665/hsa-miR-675-3p
hsa-miR-216b-5p	ZBTB7A	23824327	ZBTB7A	hsa-mir-675	Repression	23727861	hsa-mir-675	hsa-miR-675-5p	hsa-miR-216b-5p/hsa-miR-675-5p
hsa-miR-216b-5p	ZBTB7A	23824327	ZBTB7A	hsa-mir-675	Repression	23727861	hsa-mir-675	hsa-miR-675-3p	hsa-miR-216b-5p/hsa-miR-675-3p
hsa-miR-216a-5p	ZBTB7A	23824327	ZBTB7A	hsa-mir-675	Repression	23727861	hsa-mir-675	hsa-miR-675-5p	hsa-miR-216a-5p/hsa-miR-675-5p
hsa-miR-216a-5p	ZBTB7A	23824327	ZBTB7A	hsa-mir-675	Repression	23727861	hsa-mir-675	hsa-miR-675-3p	hsa-miR-216a-5p/hsa-miR-675-3p
hsa-miR-372-5p	ZBTB7A	23824327	ZBTB7A	hsa-mir-675	Repression	23727861	hsa-mir-675	hsa-miR-675-5p	hsa-miR-372-5p/hsa-miR-675-5p
hsa-miR-372-5p	ZBTB7A	23824327	ZBTB7A	hsa-mir-675	Repression	23727861	hsa-mir-675	hsa-miR-675-3p	hsa-miR-372-5p/hsa-miR-675-3p
hsa-miR-616-5p	ZBTB7A	23824327	ZBTB7A	hsa-mir-675	Repression	23727861	hsa-mir-675	hsa-miR-675-5p	hsa-miR-616-5p/hsa-miR-675-5p
hsa-miR-616-5p	ZBTB7A	23824327	ZBTB7A	hsa-mir-675	Repression	23727861	hsa-mir-675	hsa-miR-675-3p	hsa-miR-616-5p/hsa-miR-675-3p
hsa-miR-373-5p	ZBTB7A	23824327	ZBTB7A	hsa-mir-675	Repression	23727861	hsa-mir-675	hsa-miR-675-5p	hsa-miR-373-5p/hsa-miR-675-5p
hsa-miR-373-5p	ZBTB7A	23824327	ZBTB7A	hsa-mir-675	Repression	23727861	hsa-mir-675	hsa-miR-675-3p	hsa-miR-373-5p/hsa-miR-675-3p
hsa-miR-371b-5p	ZBTB7A	23824327	ZBTB7A	hsa-mir-675	Repression	23727861	hsa-mir-675	hsa-miR-675-5p	hsa-miR-371b-5p/hsa-miR-675-5p
hsa-miR-371b-5p	ZBTB7A	23824327	ZBTB7A	hsa-mir-675	Repression	23727861	hsa-mir-675	hsa-miR-675-3p	hsa-miR-371b-5p/hsa-miR-675-3p
hsa-miR-4484	ZBTB7A	23824327	ZBTB7A	hsa-mir-675	Repression	23727861	hsa-mir-675	hsa-miR-675-5p	hsa-miR-4484/hsa-miR-675-5p
hsa-miR-4484	ZBTB7A	23824327	ZBTB7A	hsa-mir-675	Repression	23727861	hsa-mir-675	hsa-miR-675-3p	hsa-miR-4484/hsa-miR-675-3p
hsa-miR-371a-5p	ZBTB7A	23824327	ZBTB7A	hsa-mir-675	Repression	23727861	hsa-mir-675	hsa-miR-675-5p	hsa-miR-371a-5p/hsa-miR-675-5p
hsa-miR-371a-5p	ZBTB7A	23824327	ZBTB7A	hsa-mir-675	Repression	23727861	hsa-mir-675	hsa-miR-675-3p	hsa-miR-371a-5p/hsa-miR-675-3p
hsa-miR-335-3p	ZBTB7A	23824327	ZBTB7A	hsa-mir-675	Repression	23727861	hsa-mir-675	hsa-miR-675-5p	hsa-miR-335-3p/hsa-miR-675-5p
hsa-miR-335-3p	ZBTB7A	23824327	ZBTB7A	hsa-mir-675	Repression	23727861	hsa-mir-675	hsa-miR-675-3p	hsa-miR-335-3p/hsa-miR-675-3p
hsa-miR-664b-3p	ZBTB7A	23824327	ZBTB7A	hsa-mir-675	Repression	23727861	hsa-mir-675	hsa-miR-675-5p	hsa-miR-664b-3p/hsa-miR-675-5p
hsa-miR-664b-3p	ZBTB7A	23824327	ZBTB7A	hsa-mir-675	Repression	23727861	hsa-mir-675	hsa-miR-675-3p	hsa-miR-664b-3p/hsa-miR-675-3p
hsa-miR-5696	ZBTB7A	23824327	ZBTB7A	hsa-mir-675	Repression	23727861	hsa-mir-675	hsa-miR-675-5p	hsa-miR-5696/hsa-miR-675-5p
hsa-miR-5696	ZBTB7A	23824327	ZBTB7A	hsa-mir-675	Repression	23727861	hsa-mir-675	hsa-miR-675-3p	hsa-miR-5696/hsa-miR-675-3p
hsa-miR-579-3p	ZBTB7A	23824327	ZBTB7A	hsa-mir-675	Repression	23727861	hsa-mir-675	hsa-miR-675-5p	hsa-miR-579-3p/hsa-miR-675-5p
hsa-miR-579-3p	ZBTB7A	23824327	ZBTB7A	hsa-mir-675	Repression	23727861	hsa-mir-675	hsa-miR-675-3p	hsa-miR-579-3p/hsa-miR-675-3p
hsa-miR-374b-5p	ZBTB7A	23824327	ZBTB7A	hsa-mir-675	Repression	23727861	hsa-mir-675	hsa-miR-675-5p	hsa-miR-374b-5p/hsa-miR-675-5p
hsa-miR-374b-5p	ZBTB7A	23824327	ZBTB7A	hsa-mir-675	Repression	23727861	hsa-mir-675	hsa-miR-675-3p	hsa-miR-374b-5p/hsa-miR-675-3p
hsa-miR-4775	ZBTB7A	23824327	ZBTB7A	hsa-mir-675	Repression	23727861	hsa-mir-675	hsa-miR-675-5p	hsa-miR-4775/hsa-miR-675-5p
hsa-miR-4775	ZBTB7A	23824327	ZBTB7A	hsa-mir-675	Repression	23727861	hsa-mir-675	hsa-miR-675-3p	hsa-miR-4775/hsa-miR-675-3p
hsa-miR-374a-5p	ZBTB7A	23824327	ZBTB7A	hsa-mir-675	Repression	23727861	hsa-mir-675	hsa-miR-675-5p	hsa-miR-374a-5p/hsa-miR-675-5p
hsa-miR-374a-5p	ZBTB7A	23824327	ZBTB7A	hsa-mir-675	Repression	23727861	hsa-mir-675	hsa-miR-675-3p	hsa-miR-374a-5p/hsa-miR-675-3p
hsa-miR-1250-3p	ZBTB7A	23824327	ZBTB7A	hsa-mir-675	Repression	23727861	hsa-mir-675	hsa-miR-675-5p	hsa-miR-1250-3p/hsa-miR-675-5p
hsa-miR-1250-3p	ZBTB7A	23824327	ZBTB7A	hsa-mir-675	Repression	23727861	hsa-mir-675	hsa-miR-675-3p	hsa-miR-1250-3p/hsa-miR-675-3p
hsa-miR-6868-3p	ZBTB7A	23824327	ZBTB7A	hsa-mir-675	Repression	23727861	hsa-mir-675	hsa-miR-675-5p	hsa-miR-6868-3p/hsa-miR-675-5p
hsa-miR-6868-3p	ZBTB7A	23824327	ZBTB7A	hsa-mir-675	Repression	23727861	hsa-mir-675	hsa-miR-675-3p	hsa-miR-6868-3p/hsa-miR-675-3p
hsa-miR-4423-5p	ZBTB7A	23824327	ZBTB7A	hsa-mir-675	Repression	23727861	hsa-mir-675	hsa-miR-675-5p	hsa-miR-4423-5p/hsa-miR-675-5p
hsa-miR-4423-5p	ZBTB7A	23824327	ZBTB7A	hsa-mir-675	Repression	23727861	hsa-mir-675	hsa-miR-675-3p	hsa-miR-4423-5p/hsa-miR-675-3p
hsa-miR-656-5p	ZBTB7A	23824327	ZBTB7A	hsa-mir-675	Repression	23727861	hsa-mir-675	hsa-miR-675-5p	hsa-miR-656-5p/hsa-miR-675-5p
hsa-miR-656-5p	ZBTB7A	23824327	ZBTB7A	hsa-mir-675	Repression	23727861	hsa-mir-675	hsa-miR-675-3p	hsa-miR-656-5p/hsa-miR-675-3p
hsa-miR-4790-5p	ZBTB7A	23824327	ZBTB7A	hsa-mir-675	Repression	23727861	hsa-mir-675	hsa-miR-675-5p	hsa-miR-4790-5p/hsa-miR-675-5p
hsa-miR-4790-5p	ZBTB7A	23824327	ZBTB7A	hsa-mir-675	Repression	23727861	hsa-mir-675	hsa-miR-675-3p	hsa-miR-4790-5p/hsa-miR-675-3p
hsa-miR-3615	ZBTB7A	23824327	ZBTB7A	hsa-mir-675	Repression	23727861	hsa-mir-675	hsa-miR-675-5p	hsa-miR-3615/hsa-miR-675-5p
hsa-miR-3615	ZBTB7A	23824327	ZBTB7A	hsa-mir-675	Repression	23727861	hsa-mir-675	hsa-miR-675-3p	hsa-miR-3615/hsa-miR-675-3p
hsa-miR-4315	ZBTB7A	23824327	ZBTB7A	hsa-mir-675	Repression	23727861	hsa-mir-675	hsa-miR-675-5p	hsa-miR-4315/hsa-miR-675-5p
hsa-miR-4315	ZBTB7A	23824327	ZBTB7A	hsa-mir-675	Repression	23727861	hsa-mir-675	hsa-miR-675-3p	hsa-miR-4315/hsa-miR-675-3p
hsa-miR-6812-3p	ZBTB7A	23824327	ZBTB7A	hsa-mir-675	Repression	23727861	hsa-mir-675	hsa-miR-675-5p	hsa-miR-6812-3p/hsa-miR-675-5p
hsa-miR-6812-3p	ZBTB7A	23824327	ZBTB7A	hsa-mir-675	Repression	23727861	hsa-mir-675	hsa-miR-675-3p	hsa-miR-6812-3p/hsa-miR-675-3p
hsa-miR-8070	ZBTB7A	23313552	ZBTB7A	hsa-mir-675	Repression	23727861	hsa-mir-675	hsa-miR-675-5p	hsa-miR-8070/hsa-miR-675-5p
hsa-miR-8070	ZBTB7A	23313552	ZBTB7A	hsa-mir-675	Repression	23727861	hsa-mir-675	hsa-miR-675-3p	hsa-miR-8070/hsa-miR-675-3p
hsa-miR-4796-5p	ZBTB7A	23313552	ZBTB7A	hsa-mir-675	Repression	23727861	hsa-mir-675	hsa-miR-675-5p	hsa-miR-4796-5p/hsa-miR-675-5p
hsa-miR-4796-5p	ZBTB7A	23313552	ZBTB7A	hsa-mir-675	Repression	23727861	hsa-mir-675	hsa-miR-675-3p	hsa-miR-4796-5p/hsa-miR-675-3p
hsa-miR-2277-5p	ZBTB7A	23313552	ZBTB7A	hsa-mir-675	Repression	23727861	hsa-mir-675	hsa-miR-675-5p	hsa-miR-2277-5p/hsa-miR-675-5p
hsa-miR-2277-5p	ZBTB7A	23313552	ZBTB7A	hsa-mir-675	Repression	23727861	hsa-mir-675	hsa-miR-675-3p	hsa-miR-2277-5p/hsa-miR-675-3p
hsa-miR-4479	ZBTB7A	23313552	ZBTB7A	hsa-mir-675	Repression	23727861	hsa-mir-675	hsa-miR-675-5p	hsa-miR-4479/hsa-miR-675-5p
hsa-miR-4479	ZBTB7A	23313552	ZBTB7A	hsa-mir-675	Repression	23727861	hsa-mir-675	hsa-miR-675-3p	hsa-miR-4479/hsa-miR-675-3p
hsa-miR-7155-5p	ZBTB7A	23313552	ZBTB7A	hsa-mir-675	Repression	23727861	hsa-mir-675	hsa-miR-675-5p	hsa-miR-7155-5p/hsa-miR-675-5p
hsa-miR-7155-5p	ZBTB7A	23313552	ZBTB7A	hsa-mir-675	Repression	23727861	hsa-mir-675	hsa-miR-675-3p	hsa-miR-7155-5p/hsa-miR-675-3p
hsa-miR-637	ZBTB7A	23313552	ZBTB7A	hsa-mir-675	Repression	23727861	hsa-mir-675	hsa-miR-675-5p	hsa-miR-637/hsa-miR-675-5p
hsa-miR-637	ZBTB7A	23313552	ZBTB7A	hsa-mir-675	Repression	23727861	hsa-mir-675	hsa-miR-675-3p	hsa-miR-637/hsa-miR-675-3p
hsa-miR-6889-5p	ZBTB7A	23313552	ZBTB7A	hsa-mir-675	Repression	23727861	hsa-mir-675	hsa-miR-675-5p	hsa-miR-6889-5p/hsa-miR-675-5p
hsa-miR-6889-5p	ZBTB7A	23313552	ZBTB7A	hsa-mir-675	Repression	23727861	hsa-mir-675	hsa-miR-675-3p	hsa-miR-6889-5p/hsa-miR-675-3p
hsa-miR-4501	ZBTB7A	23313552	ZBTB7A	hsa-mir-675	Repression	23727861	hsa-mir-675	hsa-miR-675-5p	hsa-miR-4501/hsa-miR-675-5p
hsa-miR-4501	ZBTB7A	23313552	ZBTB7A	hsa-mir-675	Repression	23727861	hsa-mir-675	hsa-miR-675-3p	hsa-miR-4501/hsa-miR-675-3p
hsa-miR-3163	ZBTB7A	23313552	ZBTB7A	hsa-mir-675	Repression	23727861	hsa-mir-675	hsa-miR-675-5p	hsa-miR-3163/hsa-miR-675-5p
hsa-miR-3163	ZBTB7A	23313552	ZBTB7A	hsa-mir-675	Repression	23727861	hsa-mir-675	hsa-miR-675-3p	hsa-miR-3163/hsa-miR-675-3p
hsa-miR-101-3p	ZBTB7A	23313552	ZBTB7A	hsa-mir-675	Repression	23727861	hsa-mir-675	hsa-miR-675-5p	hsa-miR-101-3p/hsa-miR-675-5p
hsa-miR-101-3p	ZBTB7A	23313552	ZBTB7A	hsa-mir-675	Repression	23727861	hsa-mir-675	hsa-miR-675-3p	hsa-miR-101-3p/hsa-miR-675-3p
hsa-miR-144-3p	ZBTB7A	23313552	ZBTB7A	hsa-mir-675	Repression	23727861	hsa-mir-675	hsa-miR-675-5p	hsa-miR-144-3p/hsa-miR-675-5p
hsa-miR-144-3p	ZBTB7A	23313552	ZBTB7A	hsa-mir-675	Repression	23727861	hsa-mir-675	hsa-miR-675-3p	hsa-miR-144-3p/hsa-miR-675-3p
hsa-miR-4795-3p	ZBTB7A	21572407	ZBTB7A	hsa-mir-675	Repression	23727861	hsa-mir-675	hsa-miR-675-5p	hsa-miR-4795-3p/hsa-miR-675-5p
hsa-miR-4795-3p	ZBTB7A	21572407	ZBTB7A	hsa-mir-675	Repression	23727861	hsa-mir-675	hsa-miR-675-3p	hsa-miR-4795-3p/hsa-miR-675-3p
hsa-miR-6083	ZBTB7A	21572407	ZBTB7A	hsa-mir-675	Repression	23727861	hsa-mir-675	hsa-miR-675-5p	hsa-miR-6083/hsa-miR-675-5p
hsa-miR-6083	ZBTB7A	21572407	ZBTB7A	hsa-mir-675	Repression	23727861	hsa-mir-675	hsa-miR-675-3p	hsa-miR-6083/hsa-miR-675-3p
hsa-miR-126-5p	ZBTB7A	21572407	ZBTB7A	hsa-mir-675	Repression	23727861	hsa-mir-675	hsa-miR-675-5p	hsa-miR-126-5p/hsa-miR-675-5p
hsa-miR-126-5p	ZBTB7A	21572407	ZBTB7A	hsa-mir-675	Repression	23727861	hsa-mir-675	hsa-miR-675-3p	hsa-miR-126-5p/hsa-miR-675-3p
hsa-miR-656-3p	ZBTB7A	21572407	ZBTB7A	hsa-mir-675	Repression	23727861	hsa-mir-675	hsa-miR-675-5p	hsa-miR-656-3p/hsa-miR-675-5p
hsa-miR-656-3p	ZBTB7A	21572407	ZBTB7A	hsa-mir-675	Repression	23727861	hsa-mir-675	hsa-miR-675-3p	hsa-miR-656-3p/hsa-miR-675-3p
hsa-miR-410-3p	ZBTB7A	21572407	ZBTB7A	hsa-mir-675	Repression	23727861	hsa-mir-675	hsa-miR-675-5p	hsa-miR-410-3p/hsa-miR-675-5p
hsa-miR-410-3p	ZBTB7A	21572407	ZBTB7A	hsa-mir-675	Repression	23727861	hsa-mir-675	hsa-miR-675-3p	hsa-miR-410-3p/hsa-miR-675-3p
hsa-miR-1277-5p	ZBTB7A	21572407	ZBTB7A	hsa-mir-675	Repression	23727861	hsa-mir-675	hsa-miR-675-5p	hsa-miR-1277-5p/hsa-miR-675-5p
hsa-miR-1277-5p	ZBTB7A	21572407	ZBTB7A	hsa-mir-675	Repression	23727861	hsa-mir-675	hsa-miR-675-3p	hsa-miR-1277-5p/hsa-miR-675-3p
hsa-miR-4742-3p	ZBTB7A	21572407	ZBTB7A	hsa-mir-675	Repression	23727861	hsa-mir-675	hsa-miR-675-5p	hsa-miR-4742-3p/hsa-miR-675-5p
hsa-miR-4742-3p	ZBTB7A	21572407	ZBTB7A	hsa-mir-675	Repression	23727861	hsa-mir-675	hsa-miR-675-3p	hsa-miR-4742-3p/hsa-miR-675-3p
hsa-miR-100-5p	ZBTB7A	26404754	ZBTB7A	hsa-mir-675	Repression	23727861	hsa-mir-675	hsa-miR-675-5p	hsa-miR-100-5p/hsa-miR-675-5p
hsa-miR-100-5p	ZBTB7A	26404754	ZBTB7A	hsa-mir-675	Repression	23727861	hsa-mir-675	hsa-miR-675-3p	hsa-miR-100-5p/hsa-miR-675-3p
hsa-miR-520e	ZBTB7A	28242196	ZBTB7A	hsa-mir-675	Repression	23727861	hsa-mir-675	hsa-miR-675-5p	hsa-miR-520e/hsa-miR-675-5p
hsa-miR-520e	ZBTB7A	28242196	ZBTB7A	hsa-mir-675	Repression	23727861	hsa-mir-675	hsa-miR-675-3p	hsa-miR-520e/hsa-miR-675-3p
hsa-miR-125a-5p	ZBTB7A	26713860	ZBTB7A	hsa-mir-675	Repression	23727861	hsa-mir-675	hsa-miR-675-5p	hsa-miR-125a-5p/hsa-miR-675-5p
hsa-miR-125a-5p	ZBTB7A	26713860	ZBTB7A	hsa-mir-675	Repression	23727861	hsa-mir-675	hsa-miR-675-3p	hsa-miR-125a-5p/hsa-miR-675-3p
hsa-miR-1207-5p	ZBTB7A	26701625	ZBTB7A	hsa-mir-675	Repression	23727861	hsa-mir-675	hsa-miR-675-5p	hsa-miR-1207-5p/hsa-miR-675-5p
hsa-miR-1207-5p	ZBTB7A	26701625	ZBTB7A	hsa-mir-675	Repression	23727861	hsa-mir-675	hsa-miR-675-3p	hsa-miR-1207-5p/hsa-miR-675-3p
hsa-miR-130a-3p	ZBTB7A	26701625	ZBTB7A	hsa-mir-675	Repression	23727861	hsa-mir-675	hsa-miR-675-5p	hsa-miR-130a-3p/hsa-miR-675-5p
hsa-miR-130a-3p	ZBTB7A	26701625	ZBTB7A	hsa-mir-675	Repression	23727861	hsa-mir-675	hsa-miR-675-3p	hsa-miR-130a-3p/hsa-miR-675-3p
hsa-miR-130b-3p	ZBTB7A	26701625	ZBTB7A	hsa-mir-675	Repression	23727861	hsa-mir-675	hsa-miR-675-5p	hsa-miR-130b-3p/hsa-miR-675-5p
hsa-miR-130b-3p	ZBTB7A	26701625	ZBTB7A	hsa-mir-675	Repression	23727861	hsa-mir-675	hsa-miR-675-3p	hsa-miR-130b-3p/hsa-miR-675-3p
hsa-miR-194-3p	ZBTB7A	26701625	ZBTB7A	hsa-mir-675	Repression	23727861	hsa-mir-675	hsa-miR-675-5p	hsa-miR-194-3p/hsa-miR-675-5p
hsa-miR-194-3p	ZBTB7A	26701625	ZBTB7A	hsa-mir-675	Repression	23727861	hsa-mir-675	hsa-miR-675-3p	hsa-miR-194-3p/hsa-miR-675-3p
hsa-miR-296-3p	ZBTB7A	26701625	ZBTB7A	hsa-mir-675	Repression	23727861	hsa-mir-675	hsa-miR-675-5p	hsa-miR-296-3p/hsa-miR-675-5p
hsa-miR-296-3p	ZBTB7A	26701625	ZBTB7A	hsa-mir-675	Repression	23727861	hsa-mir-675	hsa-miR-675-3p	hsa-miR-296-3p/hsa-miR-675-3p
hsa-miR-301a-3p	ZBTB7A	26701625	ZBTB7A	hsa-mir-675	Repression	23727861	hsa-mir-675	hsa-miR-675-5p	hsa-miR-301a-3p/hsa-miR-675-5p
hsa-miR-301a-3p	ZBTB7A	26701625	ZBTB7A	hsa-mir-675	Repression	23727861	hsa-mir-675	hsa-miR-675-3p	hsa-miR-301a-3p/hsa-miR-675-3p
hsa-miR-301b-3p	ZBTB7A	26701625	ZBTB7A	hsa-mir-675	Repression	23727861	hsa-mir-675	hsa-miR-675-5p	hsa-miR-301b-3p/hsa-miR-675-5p
hsa-miR-301b-3p	ZBTB7A	26701625	ZBTB7A	hsa-mir-675	Repression	23727861	hsa-mir-675	hsa-miR-675-3p	hsa-miR-301b-3p/hsa-miR-675-3p
hsa-miR-3591-5p	ZBTB7A	26701625	ZBTB7A	hsa-mir-675	Repression	23727861	hsa-mir-675	hsa-miR-675-5p	hsa-miR-3591-5p/hsa-miR-675-5p
hsa-miR-3591-5p	ZBTB7A	26701625	ZBTB7A	hsa-mir-675	Repression	23727861	hsa-mir-675	hsa-miR-675-3p	hsa-miR-3591-5p/hsa-miR-675-3p
hsa-miR-3666	ZBTB7A	26701625	ZBTB7A	hsa-mir-675	Repression	23727861	hsa-mir-675	hsa-miR-675-5p	hsa-miR-3666/hsa-miR-675-5p
hsa-miR-3666	ZBTB7A	26701625	ZBTB7A	hsa-mir-675	Repression	23727861	hsa-mir-675	hsa-miR-675-3p	hsa-miR-3666/hsa-miR-675-3p
hsa-miR-3677-5p	ZBTB7A	26701625	ZBTB7A	hsa-mir-675	Repression	23727861	hsa-mir-675	hsa-miR-675-5p	hsa-miR-3677-5p/hsa-miR-675-5p
hsa-miR-3677-5p	ZBTB7A	26701625	ZBTB7A	hsa-mir-675	Repression	23727861	hsa-mir-675	hsa-miR-675-3p	hsa-miR-3677-5p/hsa-miR-675-3p
hsa-miR-4264	ZBTB7A	26701625	ZBTB7A	hsa-mir-675	Repression	23727861	hsa-mir-675	hsa-miR-675-5p	hsa-miR-4264/hsa-miR-675-5p
hsa-miR-4264	ZBTB7A	26701625	ZBTB7A	hsa-mir-675	Repression	23727861	hsa-mir-675	hsa-miR-675-3p	hsa-miR-4264/hsa-miR-675-3p
hsa-miR-4295	ZBTB7A	26701625	ZBTB7A	hsa-mir-675	Repression	23727861	hsa-mir-675	hsa-miR-675-5p	hsa-miR-4295/hsa-miR-675-5p
hsa-miR-4295	ZBTB7A	26701625	ZBTB7A	hsa-mir-675	Repression	23727861	hsa-mir-675	hsa-miR-675-3p	hsa-miR-4295/hsa-miR-675-3p
hsa-miR-4473	ZBTB7A	26701625	ZBTB7A	hsa-mir-675	Repression	23727861	hsa-mir-675	hsa-miR-675-5p	hsa-miR-4473/hsa-miR-675-5p
hsa-miR-4473	ZBTB7A	26701625	ZBTB7A	hsa-mir-675	Repression	23727861	hsa-mir-675	hsa-miR-675-3p	hsa-miR-4473/hsa-miR-675-3p
hsa-miR-454-3p	ZBTB7A	26701625	ZBTB7A	hsa-mir-675	Repression	23727861	hsa-mir-675	hsa-miR-675-5p	hsa-miR-454-3p/hsa-miR-675-5p
hsa-miR-454-3p	ZBTB7A	26701625	ZBTB7A	hsa-mir-675	Repression	23727861	hsa-mir-675	hsa-miR-675-3p	hsa-miR-454-3p/hsa-miR-675-3p
hsa-miR-4671-3p	ZBTB7A	26701625	ZBTB7A	hsa-mir-675	Repression	23727861	hsa-mir-675	hsa-miR-675-5p	hsa-miR-4671-3p/hsa-miR-675-5p
hsa-miR-4671-3p	ZBTB7A	26701625	ZBTB7A	hsa-mir-675	Repression	23727861	hsa-mir-675	hsa-miR-675-3p	hsa-miR-4671-3p/hsa-miR-675-3p
hsa-miR-4763-3p	ZBTB7A	26701625	ZBTB7A	hsa-mir-675	Repression	23727861	hsa-mir-675	hsa-miR-675-5p	hsa-miR-4763-3p/hsa-miR-675-5p
hsa-miR-4763-3p	ZBTB7A	26701625	ZBTB7A	hsa-mir-675	Repression	23727861	hsa-mir-675	hsa-miR-675-3p	hsa-miR-4763-3p/hsa-miR-675-3p
hsa-miR-4797-3p	ZBTB7A	26701625	ZBTB7A	hsa-mir-675	Repression	23727861	hsa-mir-675	hsa-miR-675-5p	hsa-miR-4797-3p/hsa-miR-675-5p
hsa-miR-4797-3p	ZBTB7A	26701625	ZBTB7A	hsa-mir-675	Repression	23727861	hsa-mir-675	hsa-miR-675-3p	hsa-miR-4797-3p/hsa-miR-675-3p
hsa-miR-5693	ZBTB7A	26701625	ZBTB7A	hsa-mir-675	Repression	23727861	hsa-mir-675	hsa-miR-675-5p	hsa-miR-5693/hsa-miR-675-5p
hsa-miR-5693	ZBTB7A	26701625	ZBTB7A	hsa-mir-675	Repression	23727861	hsa-mir-675	hsa-miR-675-3p	hsa-miR-5693/hsa-miR-675-3p
hsa-miR-629-5p	ZBTB7A	26701625	ZBTB7A	hsa-mir-675	Repression	23727861	hsa-mir-675	hsa-miR-675-5p	hsa-miR-629-5p/hsa-miR-675-5p
hsa-miR-629-5p	ZBTB7A	26701625	ZBTB7A	hsa-mir-675	Repression	23727861	hsa-mir-675	hsa-miR-675-3p	hsa-miR-629-5p/hsa-miR-675-3p
hsa-miR-6823-5p	ZBTB7A	26701625	ZBTB7A	hsa-mir-675	Repression	23727861	hsa-mir-675	hsa-miR-675-5p	hsa-miR-6823-5p/hsa-miR-675-5p
hsa-miR-6823-5p	ZBTB7A	26701625	ZBTB7A	hsa-mir-675	Repression	23727861	hsa-mir-675	hsa-miR-675-3p	hsa-miR-6823-5p/hsa-miR-675-3p
hsa-miR-101-3p	MYCN	14697198	MYCN	hsa-mir-124-1	Repression	27167114	hsa-mir-124-1	hsa-miR-124-5p	hsa-miR-101-3p/hsa-miR-124-5p
hsa-miR-101-3p	MYCN	14697198	MYCN	hsa-mir-124-1	Repression	27167114	hsa-mir-124-1	hsa-miR-124-3p	hsa-miR-101-3p/hsa-miR-124-3p
hsa-miR-34a-5p	MYCN	18504438	MYCN	hsa-mir-124-1	Repression	27167114	hsa-mir-124-1	hsa-miR-124-5p	hsa-miR-34a-5p/hsa-miR-124-5p
hsa-miR-34a-5p	MYCN	18504438	MYCN	hsa-mir-124-1	Repression	27167114	hsa-mir-124-1	hsa-miR-124-3p	hsa-miR-34a-5p/hsa-miR-124-3p
hsa-miR-29a-3p	MYCN	21835775	MYCN	hsa-mir-124-1	Repression	27167114	hsa-mir-124-1	hsa-miR-124-5p	hsa-miR-29a-3p/hsa-miR-124-5p
hsa-miR-29a-3p	MYCN	21835775	MYCN	hsa-mir-124-1	Repression	27167114	hsa-mir-124-1	hsa-miR-124-3p	hsa-miR-29a-3p/hsa-miR-124-3p
hsa-miR-34b-3p	MYCN	22020437	MYCN	hsa-mir-124-1	Repression	27167114	hsa-mir-124-1	hsa-miR-124-5p	hsa-miR-34b-3p/hsa-miR-124-5p
hsa-miR-34b-3p	MYCN	22020437	MYCN	hsa-mir-124-1	Repression	27167114	hsa-mir-124-1	hsa-miR-124-3p	hsa-miR-34b-3p/hsa-miR-124-3p
hsa-miR-34c-5p	MYCN	22020437	MYCN	hsa-mir-124-1	Repression	27167114	hsa-mir-124-1	hsa-miR-124-5p	hsa-miR-34c-5p/hsa-miR-124-5p
hsa-miR-34c-5p	MYCN	22020437	MYCN	hsa-mir-124-1	Repression	27167114	hsa-mir-124-1	hsa-miR-124-3p	hsa-miR-34c-5p/hsa-miR-124-3p
hsa-miR-202-3p	MYCN	21654684	MYCN	hsa-mir-124-1	Repression	27167114	hsa-mir-124-1	hsa-miR-124-5p	hsa-miR-202-3p/hsa-miR-124-5p
hsa-miR-202-3p	MYCN	21654684	MYCN	hsa-mir-124-1	Repression	27167114	hsa-mir-124-1	hsa-miR-124-3p	hsa-miR-202-3p/hsa-miR-124-3p
hsa-miR-29c-3p	MYCN	21654684	MYCN	hsa-mir-124-1	Repression	27167114	hsa-mir-124-1	hsa-miR-124-5p	hsa-miR-29c-3p/hsa-miR-124-5p
hsa-miR-29c-3p	MYCN	21654684	MYCN	hsa-mir-124-1	Repression	27167114	hsa-mir-124-1	hsa-miR-124-3p	hsa-miR-29c-3p/hsa-miR-124-3p
hsa-miR-29b-3p	MYCN	21654684	MYCN	hsa-mir-124-1	Repression	27167114	hsa-mir-124-1	hsa-miR-124-5p	hsa-miR-29b-3p/hsa-miR-124-5p
hsa-miR-29b-3p	MYCN	21654684	MYCN	hsa-mir-124-1	Repression	27167114	hsa-mir-124-1	hsa-miR-124-3p	hsa-miR-29b-3p/hsa-miR-124-3p
hsa-miR-19b-3p	MYCN	21654684	MYCN	hsa-mir-124-1	Repression	27167114	hsa-mir-124-1	hsa-miR-124-5p	hsa-miR-19b-3p/hsa-miR-124-5p
hsa-miR-19b-3p	MYCN	21654684	MYCN	hsa-mir-124-1	Repression	27167114	hsa-mir-124-1	hsa-miR-124-3p	hsa-miR-19b-3p/hsa-miR-124-3p
hsa-miR-19a-3p	MYCN	14697198	MYCN	hsa-mir-124-1	Repression	27167114	hsa-mir-124-1	hsa-miR-124-5p	hsa-miR-19a-3p/hsa-miR-124-5p
hsa-miR-19a-3p	MYCN	14697198	MYCN	hsa-mir-124-1	Repression	27167114	hsa-mir-124-1	hsa-miR-124-3p	hsa-miR-19a-3p/hsa-miR-124-3p
hsa-let-7e-5p	MYCN	21654684	MYCN	hsa-mir-124-1	Repression	27167114	hsa-mir-124-1	hsa-miR-124-5p	hsa-let-7e-5p/hsa-miR-124-5p
hsa-let-7e-5p	MYCN	21654684	MYCN	hsa-mir-124-1	Repression	27167114	hsa-mir-124-1	hsa-miR-124-3p	hsa-let-7e-5p/hsa-miR-124-3p
hsa-miR-126-5p	MYCN	22012620	MYCN	hsa-mir-124-1	Repression	27167114	hsa-mir-124-1	hsa-miR-124-5p	hsa-miR-126-5p/hsa-miR-124-5p
hsa-miR-126-5p	MYCN	22012620	MYCN	hsa-mir-124-1	Repression	27167114	hsa-mir-124-1	hsa-miR-124-3p	hsa-miR-126-5p/hsa-miR-124-3p
hsa-miR-331-5p	MYCN	22012620	MYCN	hsa-mir-124-1	Repression	27167114	hsa-mir-124-1	hsa-miR-124-5p	hsa-miR-331-5p/hsa-miR-124-5p
hsa-miR-331-5p	MYCN	22012620	MYCN	hsa-mir-124-1	Repression	27167114	hsa-mir-124-1	hsa-miR-124-3p	hsa-miR-331-5p/hsa-miR-124-3p
hsa-miR-4795-3p	MYCN	22012620	MYCN	hsa-mir-124-1	Repression	27167114	hsa-mir-124-1	hsa-miR-124-5p	hsa-miR-4795-3p/hsa-miR-124-5p
hsa-miR-4795-3p	MYCN	22012620	MYCN	hsa-mir-124-1	Repression	27167114	hsa-mir-124-1	hsa-miR-124-3p	hsa-miR-4795-3p/hsa-miR-124-3p
hsa-miR-6504-3p	MYCN	22012620	MYCN	hsa-mir-124-1	Repression	27167114	hsa-mir-124-1	hsa-miR-124-5p	hsa-miR-6504-3p/hsa-miR-124-5p
hsa-miR-6504-3p	MYCN	22012620	MYCN	hsa-mir-124-1	Repression	27167114	hsa-mir-124-1	hsa-miR-124-3p	hsa-miR-6504-3p/hsa-miR-124-3p
hsa-miR-6509-5p	MYCN	22012620	MYCN	hsa-mir-124-1	Repression	27167114	hsa-mir-124-1	hsa-miR-124-5p	hsa-miR-6509-5p/hsa-miR-124-5p
hsa-miR-6509-5p	MYCN	22012620	MYCN	hsa-mir-124-1	Repression	27167114	hsa-mir-124-1	hsa-miR-124-3p	hsa-miR-6509-5p/hsa-miR-124-3p
hsa-miR-767-5p	MYCN	22012620	MYCN	hsa-mir-124-1	Repression	27167114	hsa-mir-124-1	hsa-miR-124-5p	hsa-miR-767-5p/hsa-miR-124-5p
hsa-miR-767-5p	MYCN	22012620	MYCN	hsa-mir-124-1	Repression	27167114	hsa-mir-124-1	hsa-miR-124-3p	hsa-miR-767-5p/hsa-miR-124-3p
hsa-miR-1252-5p	MYCN	22012620	MYCN	hsa-mir-124-1	Repression	27167114	hsa-mir-124-1	hsa-miR-124-5p	hsa-miR-1252-5p/hsa-miR-124-5p
hsa-miR-1252-5p	MYCN	22012620	MYCN	hsa-mir-124-1	Repression	27167114	hsa-mir-124-1	hsa-miR-124-3p	hsa-miR-1252-5p/hsa-miR-124-3p
hsa-miR-4503	MYCN	22012620	MYCN	hsa-mir-124-1	Repression	27167114	hsa-mir-124-1	hsa-miR-124-5p	hsa-miR-4503/hsa-miR-124-5p
hsa-miR-4503	MYCN	22012620	MYCN	hsa-mir-124-1	Repression	27167114	hsa-mir-124-1	hsa-miR-124-3p	hsa-miR-4503/hsa-miR-124-3p
hsa-miR-556-3p	MYCN	22012620	MYCN	hsa-mir-124-1	Repression	27167114	hsa-mir-124-1	hsa-miR-124-5p	hsa-miR-556-3p/hsa-miR-124-5p
hsa-miR-556-3p	MYCN	22012620	MYCN	hsa-mir-124-1	Repression	27167114	hsa-mir-124-1	hsa-miR-124-3p	hsa-miR-556-3p/hsa-miR-124-3p
hsa-miR-582-5p	MYCN	22012620	MYCN	hsa-mir-124-1	Repression	27167114	hsa-mir-124-1	hsa-miR-124-5p	hsa-miR-582-5p/hsa-miR-124-5p
hsa-miR-582-5p	MYCN	22012620	MYCN	hsa-mir-124-1	Repression	27167114	hsa-mir-124-1	hsa-miR-124-3p	hsa-miR-582-5p/hsa-miR-124-3p
hsa-miR-374c-3p	MYCN	22012620	MYCN	hsa-mir-124-1	Repression	27167114	hsa-mir-124-1	hsa-miR-124-5p	hsa-miR-374c-3p/hsa-miR-124-5p
hsa-miR-374c-3p	MYCN	22012620	MYCN	hsa-mir-124-1	Repression	27167114	hsa-mir-124-1	hsa-miR-124-3p	hsa-miR-374c-3p/hsa-miR-124-3p
hsa-miR-371a-5p	MYCN	22012620	MYCN	hsa-mir-124-1	Repression	27167114	hsa-mir-124-1	hsa-miR-124-5p	hsa-miR-371a-5p/hsa-miR-124-5p
hsa-miR-371a-5p	MYCN	22012620	MYCN	hsa-mir-124-1	Repression	27167114	hsa-mir-124-1	hsa-miR-124-3p	hsa-miR-371a-5p/hsa-miR-124-3p
hsa-miR-144-3p	MYCN	22012620	MYCN	hsa-mir-124-1	Repression	27167114	hsa-mir-124-1	hsa-miR-124-5p	hsa-miR-144-3p/hsa-miR-124-5p
hsa-miR-144-3p	MYCN	22012620	MYCN	hsa-mir-124-1	Repression	27167114	hsa-mir-124-1	hsa-miR-124-3p	hsa-miR-144-3p/hsa-miR-124-3p
hsa-miR-4642	MYCN	22012620	MYCN	hsa-mir-124-1	Repression	27167114	hsa-mir-124-1	hsa-miR-124-5p	hsa-miR-4642/hsa-miR-124-5p
hsa-miR-4642	MYCN	22012620	MYCN	hsa-mir-124-1	Repression	27167114	hsa-mir-124-1	hsa-miR-124-3p	hsa-miR-4642/hsa-miR-124-3p
hsa-miR-6071	MYCN	22012620	MYCN	hsa-mir-124-1	Repression	27167114	hsa-mir-124-1	hsa-miR-124-5p	hsa-miR-6071/hsa-miR-124-5p
hsa-miR-6071	MYCN	22012620	MYCN	hsa-mir-124-1	Repression	27167114	hsa-mir-124-1	hsa-miR-124-3p	hsa-miR-6071/hsa-miR-124-3p
hsa-miR-6792-5p	MYCN	22012620	MYCN	hsa-mir-124-1	Repression	27167114	hsa-mir-124-1	hsa-miR-124-5p	hsa-miR-6792-5p/hsa-miR-124-5p
hsa-miR-6792-5p	MYCN	22012620	MYCN	hsa-mir-124-1	Repression	27167114	hsa-mir-124-1	hsa-miR-124-3p	hsa-miR-6792-5p/hsa-miR-124-3p
hsa-miR-891a-3p	MYCN	22012620	MYCN	hsa-mir-124-1	Repression	27167114	hsa-mir-124-1	hsa-miR-124-5p	hsa-miR-891a-3p/hsa-miR-124-5p
hsa-miR-891a-3p	MYCN	22012620	MYCN	hsa-mir-124-1	Repression	27167114	hsa-mir-124-1	hsa-miR-124-3p	hsa-miR-891a-3p/hsa-miR-124-3p
hsa-miR-3688-5p	MYCN	22012620	MYCN	hsa-mir-124-1	Repression	27167114	hsa-mir-124-1	hsa-miR-124-5p	hsa-miR-3688-5p/hsa-miR-124-5p
hsa-miR-3688-5p	MYCN	22012620	MYCN	hsa-mir-124-1	Repression	27167114	hsa-mir-124-1	hsa-miR-124-3p	hsa-miR-3688-5p/hsa-miR-124-3p
hsa-miR-1287-5p	MYCN	22012620	MYCN	hsa-mir-124-1	Repression	27167114	hsa-mir-124-1	hsa-miR-124-5p	hsa-miR-1287-5p/hsa-miR-124-5p
hsa-miR-1287-5p	MYCN	22012620	MYCN	hsa-mir-124-1	Repression	27167114	hsa-mir-124-1	hsa-miR-124-3p	hsa-miR-1287-5p/hsa-miR-124-3p
hsa-miR-3135b	MYCN	22012620	MYCN	hsa-mir-124-1	Repression	27167114	hsa-mir-124-1	hsa-miR-124-5p	hsa-miR-3135b/hsa-miR-124-5p
hsa-miR-3135b	MYCN	22012620	MYCN	hsa-mir-124-1	Repression	27167114	hsa-mir-124-1	hsa-miR-124-3p	hsa-miR-3135b/hsa-miR-124-3p
hsa-miR-3692-5p	MYCN	22012620	MYCN	hsa-mir-124-1	Repression	27167114	hsa-mir-124-1	hsa-miR-124-5p	hsa-miR-3692-5p/hsa-miR-124-5p
hsa-miR-3692-5p	MYCN	22012620	MYCN	hsa-mir-124-1	Repression	27167114	hsa-mir-124-1	hsa-miR-124-3p	hsa-miR-3692-5p/hsa-miR-124-3p
hsa-miR-93-3p	MYCN	22012620	MYCN	hsa-mir-124-1	Repression	27167114	hsa-mir-124-1	hsa-miR-124-5p	hsa-miR-93-3p/hsa-miR-124-5p
hsa-miR-93-3p	MYCN	22012620	MYCN	hsa-mir-124-1	Repression	27167114	hsa-mir-124-1	hsa-miR-124-3p	hsa-miR-93-3p/hsa-miR-124-3p
hsa-miR-299-3p	MYCN	22012620	MYCN	hsa-mir-124-1	Repression	27167114	hsa-mir-124-1	hsa-miR-124-5p	hsa-miR-299-3p/hsa-miR-124-5p
hsa-miR-299-3p	MYCN	22012620	MYCN	hsa-mir-124-1	Repression	27167114	hsa-mir-124-1	hsa-miR-124-3p	hsa-miR-299-3p/hsa-miR-124-3p
hsa-miR-4657	MYCN	22012620	MYCN	hsa-mir-124-1	Repression	27167114	hsa-mir-124-1	hsa-miR-124-5p	hsa-miR-4657/hsa-miR-124-5p
hsa-miR-4657	MYCN	22012620	MYCN	hsa-mir-124-1	Repression	27167114	hsa-mir-124-1	hsa-miR-124-3p	hsa-miR-4657/hsa-miR-124-3p
hsa-miR-4491	MYCN	22012620	MYCN	hsa-mir-124-1	Repression	27167114	hsa-mir-124-1	hsa-miR-124-5p	hsa-miR-4491/hsa-miR-124-5p
hsa-miR-4491	MYCN	22012620	MYCN	hsa-mir-124-1	Repression	27167114	hsa-mir-124-1	hsa-miR-124-3p	hsa-miR-4491/hsa-miR-124-3p
hsa-miR-4686	MYCN	22012620	MYCN	hsa-mir-124-1	Repression	27167114	hsa-mir-124-1	hsa-miR-124-5p	hsa-miR-4686/hsa-miR-124-5p
hsa-miR-4686	MYCN	22012620	MYCN	hsa-mir-124-1	Repression	27167114	hsa-mir-124-1	hsa-miR-124-3p	hsa-miR-4686/hsa-miR-124-3p
hsa-miR-449a	MYCN	26891231	MYCN	hsa-mir-124-1	Repression	27167114	hsa-mir-124-1	hsa-miR-124-5p	hsa-miR-449a/hsa-miR-124-5p
hsa-miR-449a	MYCN	26891231	MYCN	hsa-mir-124-1	Repression	27167114	hsa-mir-124-1	hsa-miR-124-3p	hsa-miR-449a/hsa-miR-124-3p
hsa-miR-103a-3p	MYCN	27764804	MYCN	hsa-mir-124-1	Repression	27167114	hsa-mir-124-1	hsa-miR-124-5p	hsa-miR-103a-3p/hsa-miR-124-5p
hsa-miR-103a-3p	MYCN	27764804	MYCN	hsa-mir-124-1	Repression	27167114	hsa-mir-124-1	hsa-miR-124-3p	hsa-miR-103a-3p/hsa-miR-124-3p
hsa-miR-34b-5p	MYCN	27764804	MYCN	hsa-mir-124-1	Repression	27167114	hsa-mir-124-1	hsa-miR-124-5p	hsa-miR-34b-5p/hsa-miR-124-5p
hsa-miR-34b-5p	MYCN	27764804	MYCN	hsa-mir-124-1	Repression	27167114	hsa-mir-124-1	hsa-miR-124-3p	hsa-miR-34b-5p/hsa-miR-124-3p
hsa-miR-449b-5p	MYCN	27764804	MYCN	hsa-mir-124-1	Repression	27167114	hsa-mir-124-1	hsa-miR-124-5p	hsa-miR-449b-5p/hsa-miR-124-5p
hsa-miR-449b-5p	MYCN	27764804	MYCN	hsa-mir-124-1	Repression	27167114	hsa-mir-124-1	hsa-miR-124-3p	hsa-miR-449b-5p/hsa-miR-124-3p
hsa-miR-375	MYCN	25864587	MYCN	hsa-mir-124-1	Repression	27167114	hsa-mir-124-1	hsa-miR-124-5p	hsa-miR-375/hsa-miR-124-5p
hsa-miR-375	MYCN	25864587	MYCN	hsa-mir-124-1	Repression	27167114	hsa-mir-124-1	hsa-miR-124-3p	hsa-miR-375/hsa-miR-124-3p
hsa-miR-124-3p	MYCN	27167114	MYCN	hsa-mir-124-1	Repression	27167114	hsa-mir-124-1	hsa-miR-124-5p	hsa-miR-124-3p/hsa-miR-124-5p
hsa-miR-124-3p	MYCN	27167114	MYCN	hsa-mir-124-1	Repression	27167114	hsa-mir-124-1	hsa-miR-124-3p	hsa-miR-124-3p/hsa-miR-124-3p
hsa-miR-200a-3p	CTNNB1	19703993	CTNNB1	hsa-mir-124-1	Activation(feedback)	26071557	hsa-mir-124-1	hsa-miR-124-5p	hsa-miR-200a-3p/hsa-miR-124-5p
hsa-miR-200a-3p	CTNNB1	19703993	CTNNB1	hsa-mir-124-1	Activation(feedback)	26071557	hsa-mir-124-1	hsa-miR-124-3p	hsa-miR-200a-3p/hsa-miR-124-3p
hsa-miR-155-5p	CTNNB1	18668040	CTNNB1	hsa-mir-124-1	Activation(feedback)	26071557	hsa-mir-124-1	hsa-miR-124-5p	hsa-miR-155-5p/hsa-miR-124-5p
hsa-miR-155-5p	CTNNB1	18668040	CTNNB1	hsa-mir-124-1	Activation(feedback)	26071557	hsa-mir-124-1	hsa-miR-124-3p	hsa-miR-155-5p/hsa-miR-124-3p
hsa-miR-1826	CTNNB1	22049531	CTNNB1	hsa-mir-124-1	Activation(feedback)	26071557	hsa-mir-124-1	hsa-miR-124-5p	hsa-miR-1826/hsa-miR-124-5p
hsa-miR-1826	CTNNB1	22049531	CTNNB1	hsa-mir-124-1	Activation(feedback)	26071557	hsa-mir-124-1	hsa-miR-124-3p	hsa-miR-1826/hsa-miR-124-3p
hsa-miR-214-3p	CTNNB1	23068095	CTNNB1	hsa-mir-124-1	Activation(feedback)	26071557	hsa-mir-124-1	hsa-miR-124-5p	hsa-miR-214-3p/hsa-miR-124-5p
hsa-miR-214-3p	CTNNB1	23068095	CTNNB1	hsa-mir-124-1	Activation(feedback)	26071557	hsa-mir-124-1	hsa-miR-124-3p	hsa-miR-214-3p/hsa-miR-124-3p
hsa-miR-124-3p	CTNNB1	18668037	CTNNB1	hsa-mir-124-1	Activation(feedback)	26071557	hsa-mir-124-1	hsa-miR-124-5p	hsa-miR-124-3p/hsa-miR-124-5p
hsa-miR-124-3p	CTNNB1	18668037	CTNNB1	hsa-mir-124-1	Activation(feedback)	26071557	hsa-mir-124-1	hsa-miR-124-3p	hsa-miR-124-3p/hsa-miR-124-3p
hsa-miR-221-3p	CTNNB1	20371350	CTNNB1	hsa-mir-124-1	Activation(feedback)	26071557	hsa-mir-124-1	hsa-miR-124-5p	hsa-miR-221-3p/hsa-miR-124-5p
hsa-miR-221-3p	CTNNB1	20371350	CTNNB1	hsa-mir-124-1	Activation(feedback)	26071557	hsa-mir-124-1	hsa-miR-124-3p	hsa-miR-221-3p/hsa-miR-124-3p
hsa-miR-34a-5p	CTNNB1	21566225	CTNNB1	hsa-mir-124-1	Activation(feedback)	26071557	hsa-mir-124-1	hsa-miR-124-5p	hsa-miR-34a-5p/hsa-miR-124-5p
hsa-miR-34a-5p	CTNNB1	21566225	CTNNB1	hsa-mir-124-1	Activation(feedback)	26071557	hsa-mir-124-1	hsa-miR-124-3p	hsa-miR-34a-5p/hsa-miR-124-3p
hsa-miR-30a-5p	CTNNB1	18668040	CTNNB1	hsa-mir-124-1	Activation(feedback)	26071557	hsa-mir-124-1	hsa-miR-124-5p	hsa-miR-30a-5p/hsa-miR-124-5p
hsa-miR-30a-5p	CTNNB1	18668040	CTNNB1	hsa-mir-124-1	Activation(feedback)	26071557	hsa-mir-124-1	hsa-miR-124-3p	hsa-miR-30a-5p/hsa-miR-124-3p
hsa-miR-1226-3p	CTNNB1	23622248	CTNNB1	hsa-mir-124-1	Activation(feedback)	26071557	hsa-mir-124-1	hsa-miR-124-5p	hsa-miR-1226-3p/hsa-miR-124-5p
hsa-miR-1226-3p	CTNNB1	23622248	CTNNB1	hsa-mir-124-1	Activation(feedback)	26071557	hsa-mir-124-1	hsa-miR-124-3p	hsa-miR-1226-3p/hsa-miR-124-3p
hsa-miR-744-5p	CTNNB1	23622248	CTNNB1	hsa-mir-124-1	Activation(feedback)	26071557	hsa-mir-124-1	hsa-miR-124-5p	hsa-miR-744-5p/hsa-miR-124-5p
hsa-miR-744-5p	CTNNB1	23622248	CTNNB1	hsa-mir-124-1	Activation(feedback)	26071557	hsa-mir-124-1	hsa-miR-124-3p	hsa-miR-744-5p/hsa-miR-124-3p
hsa-miR-532-3p	CTNNB1	23622248	CTNNB1	hsa-mir-124-1	Activation(feedback)	26071557	hsa-mir-124-1	hsa-miR-124-5p	hsa-miR-532-3p/hsa-miR-124-5p
hsa-miR-532-3p	CTNNB1	23622248	CTNNB1	hsa-mir-124-1	Activation(feedback)	26071557	hsa-mir-124-1	hsa-miR-124-3p	hsa-miR-532-3p/hsa-miR-124-3p
hsa-miR-331-3p	CTNNB1	23622248	CTNNB1	hsa-mir-124-1	Activation(feedback)	26071557	hsa-mir-124-1	hsa-miR-124-5p	hsa-miR-331-3p/hsa-miR-124-5p
hsa-miR-331-3p	CTNNB1	23622248	CTNNB1	hsa-mir-124-1	Activation(feedback)	26071557	hsa-mir-124-1	hsa-miR-124-3p	hsa-miR-331-3p/hsa-miR-124-3p
hsa-miR-512-5p	CTNNB1	23807165	CTNNB1	hsa-mir-124-1	Activation(feedback)	26071557	hsa-mir-124-1	hsa-miR-124-5p	hsa-miR-512-5p/hsa-miR-124-5p
hsa-miR-512-5p	CTNNB1	23807165	CTNNB1	hsa-mir-124-1	Activation(feedback)	26071557	hsa-mir-124-1	hsa-miR-124-3p	hsa-miR-512-5p/hsa-miR-124-3p
hsa-miR-624-3p	CTNNB1	22942087	CTNNB1	hsa-mir-124-1	Activation(feedback)	26071557	hsa-mir-124-1	hsa-miR-124-5p	hsa-miR-624-3p/hsa-miR-124-5p
hsa-miR-624-3p	CTNNB1	22942087	CTNNB1	hsa-mir-124-1	Activation(feedback)	26071557	hsa-mir-124-1	hsa-miR-124-3p	hsa-miR-624-3p/hsa-miR-124-3p
hsa-miR-34a-3p	CTNNB1	22421157	CTNNB1	hsa-mir-124-1	Activation(feedback)	26071557	hsa-mir-124-1	hsa-miR-124-5p	hsa-miR-34a-3p/hsa-miR-124-5p
hsa-miR-34a-3p	CTNNB1	22421157	CTNNB1	hsa-mir-124-1	Activation(feedback)	26071557	hsa-mir-124-1	hsa-miR-124-3p	hsa-miR-34a-3p/hsa-miR-124-3p
hsa-miR-34b-5p	CTNNB1	22421157	CTNNB1	hsa-mir-124-1	Activation(feedback)	26071557	hsa-mir-124-1	hsa-miR-124-5p	hsa-miR-34b-5p/hsa-miR-124-5p
hsa-miR-34b-5p	CTNNB1	22421157	CTNNB1	hsa-mir-124-1	Activation(feedback)	26071557	hsa-mir-124-1	hsa-miR-124-3p	hsa-miR-34b-5p/hsa-miR-124-3p
hsa-miR-34c-3p	CTNNB1	22421157	CTNNB1	hsa-mir-124-1	Activation(feedback)	26071557	hsa-mir-124-1	hsa-miR-124-5p	hsa-miR-34c-3p/hsa-miR-124-5p
hsa-miR-34c-3p	CTNNB1	22421157	CTNNB1	hsa-mir-124-1	Activation(feedback)	26071557	hsa-mir-124-1	hsa-miR-124-3p	hsa-miR-34c-3p/hsa-miR-124-3p
hsa-miR-183-3p	CTNNB1	20371350	CTNNB1	hsa-mir-124-1	Activation(feedback)	26071557	hsa-mir-124-1	hsa-miR-124-5p	hsa-miR-183-3p/hsa-miR-124-5p
hsa-miR-183-3p	CTNNB1	20371350	CTNNB1	hsa-mir-124-1	Activation(feedback)	26071557	hsa-mir-124-1	hsa-miR-124-3p	hsa-miR-183-3p/hsa-miR-124-3p
hsa-miR-3591-5p	CTNNB1	23446348	CTNNB1	hsa-mir-124-1	Activation(feedback)	26071557	hsa-mir-124-1	hsa-miR-124-5p	hsa-miR-3591-5p/hsa-miR-124-5p
hsa-miR-3591-5p	CTNNB1	23446348	CTNNB1	hsa-mir-124-1	Activation(feedback)	26071557	hsa-mir-124-1	hsa-miR-124-3p	hsa-miR-3591-5p/hsa-miR-124-3p
hsa-miR-4765	CTNNB1	23446348	CTNNB1	hsa-mir-124-1	Activation(feedback)	26071557	hsa-mir-124-1	hsa-miR-124-5p	hsa-miR-4765/hsa-miR-124-5p
hsa-miR-4765	CTNNB1	23446348	CTNNB1	hsa-mir-124-1	Activation(feedback)	26071557	hsa-mir-124-1	hsa-miR-124-3p	hsa-miR-4765/hsa-miR-124-3p
hsa-miR-5586-3p	CTNNB1	23446348	CTNNB1	hsa-mir-124-1	Activation(feedback)	26071557	hsa-mir-124-1	hsa-miR-124-5p	hsa-miR-5586-3p/hsa-miR-124-5p
hsa-miR-5586-3p	CTNNB1	23446348	CTNNB1	hsa-mir-124-1	Activation(feedback)	26071557	hsa-mir-124-1	hsa-miR-124-3p	hsa-miR-5586-3p/hsa-miR-124-3p
hsa-miR-8062	CTNNB1	23446348	CTNNB1	hsa-mir-124-1	Activation(feedback)	26071557	hsa-mir-124-1	hsa-miR-124-5p	hsa-miR-8062/hsa-miR-124-5p
hsa-miR-8062	CTNNB1	23446348	CTNNB1	hsa-mir-124-1	Activation(feedback)	26071557	hsa-mir-124-1	hsa-miR-124-3p	hsa-miR-8062/hsa-miR-124-3p
hsa-miR-4255	CTNNB1	23446348	CTNNB1	hsa-mir-124-1	Activation(feedback)	26071557	hsa-mir-124-1	hsa-miR-124-5p	hsa-miR-4255/hsa-miR-124-5p
hsa-miR-4255	CTNNB1	23446348	CTNNB1	hsa-mir-124-1	Activation(feedback)	26071557	hsa-mir-124-1	hsa-miR-124-3p	hsa-miR-4255/hsa-miR-124-3p
hsa-miR-548l	CTNNB1	23313552	CTNNB1	hsa-mir-124-1	Activation(feedback)	26071557	hsa-mir-124-1	hsa-miR-124-5p	hsa-miR-548l/hsa-miR-124-5p
hsa-miR-548l	CTNNB1	23313552	CTNNB1	hsa-mir-124-1	Activation(feedback)	26071557	hsa-mir-124-1	hsa-miR-124-3p	hsa-miR-548l/hsa-miR-124-3p
hsa-miR-7849-3p	CTNNB1	20371350	CTNNB1	hsa-mir-124-1	Activation(feedback)	26071557	hsa-mir-124-1	hsa-miR-124-5p	hsa-miR-7849-3p/hsa-miR-124-5p
hsa-miR-7849-3p	CTNNB1	20371350	CTNNB1	hsa-mir-124-1	Activation(feedback)	26071557	hsa-mir-124-1	hsa-miR-124-3p	hsa-miR-7849-3p/hsa-miR-124-3p
hsa-miR-142-3p	CTNNB1	23446348	CTNNB1	hsa-mir-124-1	Activation(feedback)	26071557	hsa-mir-124-1	hsa-miR-124-5p	hsa-miR-142-3p/hsa-miR-124-5p
hsa-miR-142-3p	CTNNB1	23446348	CTNNB1	hsa-mir-124-1	Activation(feedback)	26071557	hsa-mir-124-1	hsa-miR-124-3p	hsa-miR-142-3p/hsa-miR-124-3p
hsa-miR-5010-3p	CTNNB1	23313552	CTNNB1	hsa-mir-124-1	Activation(feedback)	26071557	hsa-mir-124-1	hsa-miR-124-5p	hsa-miR-5010-3p/hsa-miR-124-5p
hsa-miR-5010-3p	CTNNB1	23313552	CTNNB1	hsa-mir-124-1	Activation(feedback)	26071557	hsa-mir-124-1	hsa-miR-124-3p	hsa-miR-5010-3p/hsa-miR-124-3p
hsa-miR-2113	CTNNB1	23313552	CTNNB1	hsa-mir-124-1	Activation(feedback)	26071557	hsa-mir-124-1	hsa-miR-124-5p	hsa-miR-2113/hsa-miR-124-5p
hsa-miR-2113	CTNNB1	23313552	CTNNB1	hsa-mir-124-1	Activation(feedback)	26071557	hsa-mir-124-1	hsa-miR-124-3p	hsa-miR-2113/hsa-miR-124-3p
hsa-miR-607	CTNNB1	23313552	CTNNB1	hsa-mir-124-1	Activation(feedback)	26071557	hsa-mir-124-1	hsa-miR-124-5p	hsa-miR-607/hsa-miR-124-5p
hsa-miR-607	CTNNB1	23313552	CTNNB1	hsa-mir-124-1	Activation(feedback)	26071557	hsa-mir-124-1	hsa-miR-124-3p	hsa-miR-607/hsa-miR-124-3p
hsa-miR-4474-3p	CTNNB1	23313552	CTNNB1	hsa-mir-124-1	Activation(feedback)	26071557	hsa-mir-124-1	hsa-miR-124-5p	hsa-miR-4474-3p/hsa-miR-124-5p
hsa-miR-4474-3p	CTNNB1	23313552	CTNNB1	hsa-mir-124-1	Activation(feedback)	26071557	hsa-mir-124-1	hsa-miR-124-3p	hsa-miR-4474-3p/hsa-miR-124-3p
hsa-miR-7108-5p	CTNNB1	23313552	CTNNB1	hsa-mir-124-1	Activation(feedback)	26071557	hsa-mir-124-1	hsa-miR-124-5p	hsa-miR-7108-5p/hsa-miR-124-5p
hsa-miR-7108-5p	CTNNB1	23313552	CTNNB1	hsa-mir-124-1	Activation(feedback)	26071557	hsa-mir-124-1	hsa-miR-124-3p	hsa-miR-7108-5p/hsa-miR-124-3p
hsa-miR-3144-3p	CTNNB1	23313552	CTNNB1	hsa-mir-124-1	Activation(feedback)	26071557	hsa-mir-124-1	hsa-miR-124-5p	hsa-miR-3144-3p/hsa-miR-124-5p
hsa-miR-3144-3p	CTNNB1	23313552	CTNNB1	hsa-mir-124-1	Activation(feedback)	26071557	hsa-mir-124-1	hsa-miR-124-3p	hsa-miR-3144-3p/hsa-miR-124-3p
hsa-miR-891a-3p	CTNNB1	23313552	CTNNB1	hsa-mir-124-1	Activation(feedback)	26071557	hsa-mir-124-1	hsa-miR-124-5p	hsa-miR-891a-3p/hsa-miR-124-5p
hsa-miR-891a-3p	CTNNB1	23313552	CTNNB1	hsa-mir-124-1	Activation(feedback)	26071557	hsa-mir-124-1	hsa-miR-124-3p	hsa-miR-891a-3p/hsa-miR-124-3p
hsa-miR-3688-5p	CTNNB1	23313552	CTNNB1	hsa-mir-124-1	Activation(feedback)	26071557	hsa-mir-124-1	hsa-miR-124-5p	hsa-miR-3688-5p/hsa-miR-124-5p
hsa-miR-3688-5p	CTNNB1	23313552	CTNNB1	hsa-mir-124-1	Activation(feedback)	26071557	hsa-mir-124-1	hsa-miR-124-3p	hsa-miR-3688-5p/hsa-miR-124-3p
hsa-miR-520h	CTNNB1	23313552	CTNNB1	hsa-mir-124-1	Activation(feedback)	26071557	hsa-mir-124-1	hsa-miR-124-5p	hsa-miR-520h/hsa-miR-124-5p
hsa-miR-520h	CTNNB1	23313552	CTNNB1	hsa-mir-124-1	Activation(feedback)	26071557	hsa-mir-124-1	hsa-miR-124-3p	hsa-miR-520h/hsa-miR-124-3p
hsa-miR-520g-3p	CTNNB1	23313552	CTNNB1	hsa-mir-124-1	Activation(feedback)	26071557	hsa-mir-124-1	hsa-miR-124-5p	hsa-miR-520g-3p/hsa-miR-124-5p
hsa-miR-520g-3p	CTNNB1	23313552	CTNNB1	hsa-mir-124-1	Activation(feedback)	26071557	hsa-mir-124-1	hsa-miR-124-3p	hsa-miR-520g-3p/hsa-miR-124-3p
hsa-miR-3973	CTNNB1	23313552	CTNNB1	hsa-mir-124-1	Activation(feedback)	26071557	hsa-mir-124-1	hsa-miR-124-5p	hsa-miR-3973/hsa-miR-124-5p
hsa-miR-3973	CTNNB1	23313552	CTNNB1	hsa-mir-124-1	Activation(feedback)	26071557	hsa-mir-124-1	hsa-miR-124-3p	hsa-miR-3973/hsa-miR-124-3p
hsa-miR-875-5p	CTNNB1	23313552	CTNNB1	hsa-mir-124-1	Activation(feedback)	26071557	hsa-mir-124-1	hsa-miR-124-5p	hsa-miR-875-5p/hsa-miR-124-5p
hsa-miR-875-5p	CTNNB1	23313552	CTNNB1	hsa-mir-124-1	Activation(feedback)	26071557	hsa-mir-124-1	hsa-miR-124-3p	hsa-miR-875-5p/hsa-miR-124-3p
hsa-miR-370-3p	CTNNB1	27138069	CTNNB1	hsa-mir-124-1	Activation(feedback)	26071557	hsa-mir-124-1	hsa-miR-124-5p	hsa-miR-370-3p/hsa-miR-124-5p
hsa-miR-370-3p	CTNNB1	27138069	CTNNB1	hsa-mir-124-1	Activation(feedback)	26071557	hsa-mir-124-1	hsa-miR-124-3p	hsa-miR-370-3p/hsa-miR-124-3p
hsa-miR-375	CTNNB1	28158288	CTNNB1	hsa-mir-124-1	Activation(feedback)	26071557	hsa-mir-124-1	hsa-miR-124-5p	hsa-miR-375/hsa-miR-124-5p
hsa-miR-375	CTNNB1	28158288	CTNNB1	hsa-mir-124-1	Activation(feedback)	26071557	hsa-mir-124-1	hsa-miR-124-3p	hsa-miR-375/hsa-miR-124-3p
hsa-miR-3162-3p	CTNNB1	26959414	CTNNB1	hsa-mir-124-1	Activation(feedback)	26071557	hsa-mir-124-1	hsa-miR-124-5p	hsa-miR-3162-3p/hsa-miR-124-5p
hsa-miR-3162-3p	CTNNB1	26959414	CTNNB1	hsa-mir-124-1	Activation(feedback)	26071557	hsa-mir-124-1	hsa-miR-124-3p	hsa-miR-3162-3p/hsa-miR-124-3p
hsa-miR-150-3p	CTNNB1	26935950	CTNNB1	hsa-mir-124-1	Activation(feedback)	26071557	hsa-mir-124-1	hsa-miR-124-5p	hsa-miR-150-3p/hsa-miR-124-5p
hsa-miR-150-3p	CTNNB1	26935950	CTNNB1	hsa-mir-124-1	Activation(feedback)	26071557	hsa-mir-124-1	hsa-miR-124-3p	hsa-miR-150-3p/hsa-miR-124-3p
hsa-miR-181a-5p	CTNNB1	28086904	CTNNB1	hsa-mir-124-1	Activation(feedback)	26071557	hsa-mir-124-1	hsa-miR-124-5p	hsa-miR-181a-5p/hsa-miR-124-5p
hsa-miR-181a-5p	CTNNB1	28086904	CTNNB1	hsa-mir-124-1	Activation(feedback)	26071557	hsa-mir-124-1	hsa-miR-124-3p	hsa-miR-181a-5p/hsa-miR-124-3p
hsa-miR-320a	CTNNB1	28105205	CTNNB1	hsa-mir-124-1	Activation(feedback)	26071557	hsa-mir-124-1	hsa-miR-124-5p	hsa-miR-320a/hsa-miR-124-5p
hsa-miR-320a	CTNNB1	28105205	CTNNB1	hsa-mir-124-1	Activation(feedback)	26071557	hsa-mir-124-1	hsa-miR-124-3p	hsa-miR-320a/hsa-miR-124-3p
hsa-miR-200a-5p	CTNNB1	28164117	CTNNB1	hsa-mir-124-1	Activation(feedback)	26071557	hsa-mir-124-1	hsa-miR-124-5p	hsa-miR-200a-5p/hsa-miR-124-5p
hsa-miR-200a-5p	CTNNB1	28164117	CTNNB1	hsa-mir-124-1	Activation(feedback)	26071557	hsa-mir-124-1	hsa-miR-124-3p	hsa-miR-200a-5p/hsa-miR-124-3p
hsa-miR-506-5p	CTNNB1	28217977	CTNNB1	hsa-mir-124-1	Activation(feedback)	26071557	hsa-mir-124-1	hsa-miR-124-5p	hsa-miR-506-5p/hsa-miR-124-5p
hsa-miR-506-5p	CTNNB1	28217977	CTNNB1	hsa-mir-124-1	Activation(feedback)	26071557	hsa-mir-124-1	hsa-miR-124-3p	hsa-miR-506-5p/hsa-miR-124-3p
hsa-miR-101-3p	CTNNB1	26286725	CTNNB1	hsa-mir-124-1	Activation(feedback)	26071557	hsa-mir-124-1	hsa-miR-124-5p	hsa-miR-101-3p/hsa-miR-124-5p
hsa-miR-101-3p	CTNNB1	26286725	CTNNB1	hsa-mir-124-1	Activation(feedback)	26071557	hsa-mir-124-1	hsa-miR-124-3p	hsa-miR-101-3p/hsa-miR-124-3p
hsa-miR-885-5p	CTNNB1	27738331	CTNNB1	hsa-mir-124-1	Activation(feedback)	26071557	hsa-mir-124-1	hsa-miR-124-5p	hsa-miR-885-5p/hsa-miR-124-5p
hsa-miR-885-5p	CTNNB1	27738331	CTNNB1	hsa-mir-124-1	Activation(feedback)	26071557	hsa-mir-124-1	hsa-miR-124-3p	hsa-miR-885-5p/hsa-miR-124-3p
hsa-miR-24-3p	HNF4A	20018894	HNF4A	hsa-mir-124-1	Activation	24752868	hsa-mir-124-1	hsa-miR-124-5p	hsa-miR-24-3p/hsa-miR-124-5p
hsa-miR-24-3p	HNF4A	20018894	HNF4A	hsa-mir-124-1	Activation	24752868	hsa-mir-124-1	hsa-miR-124-3p	hsa-miR-24-3p/hsa-miR-124-3p
hsa-miR-34a-5p	HNF4A	20018894	HNF4A	hsa-mir-124-1	Activation	24752868	hsa-mir-124-1	hsa-miR-124-5p	hsa-miR-34a-5p/hsa-miR-124-5p
hsa-miR-34a-5p	HNF4A	20018894	HNF4A	hsa-mir-124-1	Activation	24752868	hsa-mir-124-1	hsa-miR-124-3p	hsa-miR-34a-5p/hsa-miR-124-3p
hsa-miR-197-3p	HNF4A	16822819	HNF4A	hsa-mir-124-1	Activation	24752868	hsa-mir-124-1	hsa-miR-124-5p	hsa-miR-197-3p/hsa-miR-124-5p
hsa-miR-197-3p	HNF4A	16822819	HNF4A	hsa-mir-124-1	Activation	24752868	hsa-mir-124-1	hsa-miR-124-3p	hsa-miR-197-3p/hsa-miR-124-3p
hsa-miR-449a	HNF4A	22232426	HNF4A	hsa-mir-124-1	Activation	24752868	hsa-mir-124-1	hsa-miR-124-5p	hsa-miR-449a/hsa-miR-124-5p
hsa-miR-449a	HNF4A	22232426	HNF4A	hsa-mir-124-1	Activation	24752868	hsa-mir-124-1	hsa-miR-124-3p	hsa-miR-449a/hsa-miR-124-3p
hsa-miR-34c-5p	HNF4A	22232426	HNF4A	hsa-mir-124-1	Activation	24752868	hsa-mir-124-1	hsa-miR-124-5p	hsa-miR-34c-5p/hsa-miR-124-5p
hsa-miR-34c-5p	HNF4A	22232426	HNF4A	hsa-mir-124-1	Activation	24752868	hsa-mir-124-1	hsa-miR-124-3p	hsa-miR-34c-5p/hsa-miR-124-3p
hsa-miR-766-3p	HNF4A	22232426	HNF4A	hsa-mir-124-1	Activation	24752868	hsa-mir-124-1	hsa-miR-124-5p	hsa-miR-766-3p/hsa-miR-124-5p
hsa-miR-766-3p	HNF4A	22232426	HNF4A	hsa-mir-124-1	Activation	24752868	hsa-mir-124-1	hsa-miR-124-3p	hsa-miR-766-3p/hsa-miR-124-3p
hsa-miR-34b-5p	HNF4A	22232426	HNF4A	hsa-mir-124-1	Activation	24752868	hsa-mir-124-1	hsa-miR-124-5p	hsa-miR-34b-5p/hsa-miR-124-5p
hsa-miR-34b-5p	HNF4A	22232426	HNF4A	hsa-mir-124-1	Activation	24752868	hsa-mir-124-1	hsa-miR-124-3p	hsa-miR-34b-5p/hsa-miR-124-3p
hsa-miR-765	HNF4A	22232426	HNF4A	hsa-mir-124-1	Activation	24752868	hsa-mir-124-1	hsa-miR-124-5p	hsa-miR-765/hsa-miR-124-5p
hsa-miR-765	HNF4A	22232426	HNF4A	hsa-mir-124-1	Activation	24752868	hsa-mir-124-1	hsa-miR-124-3p	hsa-miR-765/hsa-miR-124-3p
hsa-miR-629-5p	HNF4A	22153071	HNF4A	hsa-mir-124-1	Activation	24752868	hsa-mir-124-1	hsa-miR-124-5p	hsa-miR-629-5p/hsa-miR-124-5p
hsa-miR-629-5p	HNF4A	22153071	HNF4A	hsa-mir-124-1	Activation	24752868	hsa-mir-124-1	hsa-miR-124-3p	hsa-miR-629-5p/hsa-miR-124-3p
hsa-miR-216a-5p	HNF4A	23298640	HNF4A	hsa-mir-124-1	Activation	24752868	hsa-mir-124-1	hsa-miR-124-5p	hsa-miR-216a-5p/hsa-miR-124-5p
hsa-miR-216a-5p	HNF4A	23298640	HNF4A	hsa-mir-124-1	Activation	24752868	hsa-mir-124-1	hsa-miR-124-3p	hsa-miR-216a-5p/hsa-miR-124-3p
hsa-miR-143-3p	HNF4A	23298640	HNF4A	hsa-mir-124-1	Activation	24752868	hsa-mir-124-1	hsa-miR-124-5p	hsa-miR-143-3p/hsa-miR-124-5p
hsa-miR-143-3p	HNF4A	23298640	HNF4A	hsa-mir-124-1	Activation	24752868	hsa-mir-124-1	hsa-miR-124-3p	hsa-miR-143-3p/hsa-miR-124-3p
hsa-miR-4776-3p	HNF4A	19536157	HNF4A	hsa-mir-124-1	Activation	24752868	hsa-mir-124-1	hsa-miR-124-5p	hsa-miR-4776-3p/hsa-miR-124-5p
hsa-miR-4776-3p	HNF4A	19536157	HNF4A	hsa-mir-124-1	Activation	24752868	hsa-mir-124-1	hsa-miR-124-3p	hsa-miR-4776-3p/hsa-miR-124-3p
hsa-miR-6875-3p	HNF4A	19536157	HNF4A	hsa-mir-124-1	Activation	24752868	hsa-mir-124-1	hsa-miR-124-5p	hsa-miR-6875-3p/hsa-miR-124-5p
hsa-miR-6875-3p	HNF4A	19536157	HNF4A	hsa-mir-124-1	Activation	24752868	hsa-mir-124-1	hsa-miR-124-3p	hsa-miR-6875-3p/hsa-miR-124-3p
hsa-miR-3180-5p	HNF4A	19536157	HNF4A	hsa-mir-124-1	Activation	24752868	hsa-mir-124-1	hsa-miR-124-5p	hsa-miR-3180-5p/hsa-miR-124-5p
hsa-miR-3180-5p	HNF4A	19536157	HNF4A	hsa-mir-124-1	Activation	24752868	hsa-mir-124-1	hsa-miR-124-3p	hsa-miR-3180-5p/hsa-miR-124-3p
hsa-miR-4659b-5p	HNF4A	19536157	HNF4A	hsa-mir-124-1	Activation	24752868	hsa-mir-124-1	hsa-miR-124-5p	hsa-miR-4659b-5p/hsa-miR-124-5p
hsa-miR-4659b-5p	HNF4A	19536157	HNF4A	hsa-mir-124-1	Activation	24752868	hsa-mir-124-1	hsa-miR-124-3p	hsa-miR-4659b-5p/hsa-miR-124-3p
hsa-miR-4659a-5p	HNF4A	19536157	HNF4A	hsa-mir-124-1	Activation	24752868	hsa-mir-124-1	hsa-miR-124-5p	hsa-miR-4659a-5p/hsa-miR-124-5p
hsa-miR-4659a-5p	HNF4A	19536157	HNF4A	hsa-mir-124-1	Activation	24752868	hsa-mir-124-1	hsa-miR-124-3p	hsa-miR-4659a-5p/hsa-miR-124-3p
hsa-miR-5590-5p	HNF4A	19536157	HNF4A	hsa-mir-124-1	Activation	24752868	hsa-mir-124-1	hsa-miR-124-5p	hsa-miR-5590-5p/hsa-miR-124-5p
hsa-miR-5590-5p	HNF4A	19536157	HNF4A	hsa-mir-124-1	Activation	24752868	hsa-mir-124-1	hsa-miR-124-3p	hsa-miR-5590-5p/hsa-miR-124-3p
hsa-miR-525-5p	HNF4A	19536157	HNF4A	hsa-mir-124-1	Activation	24752868	hsa-mir-124-1	hsa-miR-124-5p	hsa-miR-525-5p/hsa-miR-124-5p
hsa-miR-525-5p	HNF4A	19536157	HNF4A	hsa-mir-124-1	Activation	24752868	hsa-mir-124-1	hsa-miR-124-3p	hsa-miR-525-5p/hsa-miR-124-3p
hsa-miR-520a-5p	HNF4A	19536157	HNF4A	hsa-mir-124-1	Activation	24752868	hsa-mir-124-1	hsa-miR-124-5p	hsa-miR-520a-5p/hsa-miR-124-5p
hsa-miR-520a-5p	HNF4A	19536157	HNF4A	hsa-mir-124-1	Activation	24752868	hsa-mir-124-1	hsa-miR-124-3p	hsa-miR-520a-5p/hsa-miR-124-3p
hsa-miR-488-5p	HNF4A	19536157	HNF4A	hsa-mir-124-1	Activation	24752868	hsa-mir-124-1	hsa-miR-124-5p	hsa-miR-488-5p/hsa-miR-124-5p
hsa-miR-488-5p	HNF4A	19536157	HNF4A	hsa-mir-124-1	Activation	24752868	hsa-mir-124-1	hsa-miR-124-3p	hsa-miR-488-5p/hsa-miR-124-3p
hsa-miR-24-1-5p	HNF4A	27135744	HNF4A	hsa-mir-124-1	Activation	24752868	hsa-mir-124-1	hsa-miR-124-5p	hsa-miR-24-1-5p/hsa-miR-124-5p
hsa-miR-24-1-5p	HNF4A	27135744	HNF4A	hsa-mir-124-1	Activation	24752868	hsa-mir-124-1	hsa-miR-124-3p	hsa-miR-24-1-5p/hsa-miR-124-3p
hsa-miR-193b-3p	LEF1	20304954	LEF1	hsa-mir-124-1	Activation	26071557	hsa-mir-124-1	hsa-miR-124-5p	hsa-miR-193b-3p/hsa-miR-124-5p
hsa-miR-193b-3p	LEF1	20304954	LEF1	hsa-mir-124-1	Activation	26071557	hsa-mir-124-1	hsa-miR-124-3p	hsa-miR-193b-3p/hsa-miR-124-3p
hsa-miR-34a-5p	LEF1	21566225	LEF1	hsa-mir-124-1	Activation	26071557	hsa-mir-124-1	hsa-miR-124-5p	hsa-miR-34a-5p/hsa-miR-124-5p
hsa-miR-34a-5p	LEF1	21566225	LEF1	hsa-mir-124-1	Activation	26071557	hsa-mir-124-1	hsa-miR-124-3p	hsa-miR-34a-5p/hsa-miR-124-3p
hsa-miR-218-5p	LEF1	22766851	LEF1	hsa-mir-124-1	Activation	26071557	hsa-mir-124-1	hsa-miR-124-5p	hsa-miR-218-5p/hsa-miR-124-5p
hsa-miR-218-5p	LEF1	22766851	LEF1	hsa-mir-124-1	Activation	26071557	hsa-mir-124-1	hsa-miR-124-3p	hsa-miR-218-5p/hsa-miR-124-3p
hsa-miR-449a	LEF1	22769578	LEF1	hsa-mir-124-1	Activation	26071557	hsa-mir-124-1	hsa-miR-124-5p	hsa-miR-449a/hsa-miR-124-5p
hsa-miR-449a	LEF1	22769578	LEF1	hsa-mir-124-1	Activation	26071557	hsa-mir-124-1	hsa-miR-124-3p	hsa-miR-449a/hsa-miR-124-3p
hsa-miR-34c-3p	LEF1	22421157	LEF1	hsa-mir-124-1	Activation	26071557	hsa-mir-124-1	hsa-miR-124-5p	hsa-miR-34c-3p/hsa-miR-124-5p
hsa-miR-34c-3p	LEF1	22421157	LEF1	hsa-mir-124-1	Activation	26071557	hsa-mir-124-1	hsa-miR-124-3p	hsa-miR-34c-3p/hsa-miR-124-3p
hsa-miR-452-5p	LEF1	23695168	LEF1	hsa-mir-124-1	Activation	26071557	hsa-mir-124-1	hsa-miR-124-5p	hsa-miR-452-5p/hsa-miR-124-5p
hsa-miR-452-5p	LEF1	23695168	LEF1	hsa-mir-124-1	Activation	26071557	hsa-mir-124-1	hsa-miR-124-3p	hsa-miR-452-5p/hsa-miR-124-3p
hsa-miR-101-3p	MYCN	14697198	MYCN	hsa-mir-124-3	Repression	27167114	hsa-mir-124-3	hsa-miR-124-5p	hsa-miR-101-3p/hsa-miR-124-5p
hsa-miR-101-3p	MYCN	14697198	MYCN	hsa-mir-124-3	Repression	27167114	hsa-mir-124-3	hsa-miR-124-3p	hsa-miR-101-3p/hsa-miR-124-3p
hsa-miR-34a-5p	MYCN	18504438	MYCN	hsa-mir-124-3	Repression	27167114	hsa-mir-124-3	hsa-miR-124-5p	hsa-miR-34a-5p/hsa-miR-124-5p
hsa-miR-34a-5p	MYCN	18504438	MYCN	hsa-mir-124-3	Repression	27167114	hsa-mir-124-3	hsa-miR-124-3p	hsa-miR-34a-5p/hsa-miR-124-3p
hsa-miR-29a-3p	MYCN	21835775	MYCN	hsa-mir-124-3	Repression	27167114	hsa-mir-124-3	hsa-miR-124-5p	hsa-miR-29a-3p/hsa-miR-124-5p
hsa-miR-29a-3p	MYCN	21835775	MYCN	hsa-mir-124-3	Repression	27167114	hsa-mir-124-3	hsa-miR-124-3p	hsa-miR-29a-3p/hsa-miR-124-3p
hsa-miR-34b-3p	MYCN	22020437	MYCN	hsa-mir-124-3	Repression	27167114	hsa-mir-124-3	hsa-miR-124-5p	hsa-miR-34b-3p/hsa-miR-124-5p
hsa-miR-34b-3p	MYCN	22020437	MYCN	hsa-mir-124-3	Repression	27167114	hsa-mir-124-3	hsa-miR-124-3p	hsa-miR-34b-3p/hsa-miR-124-3p
hsa-miR-34c-5p	MYCN	22020437	MYCN	hsa-mir-124-3	Repression	27167114	hsa-mir-124-3	hsa-miR-124-5p	hsa-miR-34c-5p/hsa-miR-124-5p
hsa-miR-34c-5p	MYCN	22020437	MYCN	hsa-mir-124-3	Repression	27167114	hsa-mir-124-3	hsa-miR-124-3p	hsa-miR-34c-5p/hsa-miR-124-3p
hsa-miR-202-3p	MYCN	21654684	MYCN	hsa-mir-124-3	Repression	27167114	hsa-mir-124-3	hsa-miR-124-5p	hsa-miR-202-3p/hsa-miR-124-5p
hsa-miR-202-3p	MYCN	21654684	MYCN	hsa-mir-124-3	Repression	27167114	hsa-mir-124-3	hsa-miR-124-3p	hsa-miR-202-3p/hsa-miR-124-3p
hsa-miR-29c-3p	MYCN	21654684	MYCN	hsa-mir-124-3	Repression	27167114	hsa-mir-124-3	hsa-miR-124-5p	hsa-miR-29c-3p/hsa-miR-124-5p
hsa-miR-29c-3p	MYCN	21654684	MYCN	hsa-mir-124-3	Repression	27167114	hsa-mir-124-3	hsa-miR-124-3p	hsa-miR-29c-3p/hsa-miR-124-3p
hsa-miR-29b-3p	MYCN	21654684	MYCN	hsa-mir-124-3	Repression	27167114	hsa-mir-124-3	hsa-miR-124-5p	hsa-miR-29b-3p/hsa-miR-124-5p
hsa-miR-29b-3p	MYCN	21654684	MYCN	hsa-mir-124-3	Repression	27167114	hsa-mir-124-3	hsa-miR-124-3p	hsa-miR-29b-3p/hsa-miR-124-3p
hsa-miR-19b-3p	MYCN	21654684	MYCN	hsa-mir-124-3	Repression	27167114	hsa-mir-124-3	hsa-miR-124-5p	hsa-miR-19b-3p/hsa-miR-124-5p
hsa-miR-19b-3p	MYCN	21654684	MYCN	hsa-mir-124-3	Repression	27167114	hsa-mir-124-3	hsa-miR-124-3p	hsa-miR-19b-3p/hsa-miR-124-3p
hsa-miR-19a-3p	MYCN	14697198	MYCN	hsa-mir-124-3	Repression	27167114	hsa-mir-124-3	hsa-miR-124-5p	hsa-miR-19a-3p/hsa-miR-124-5p
hsa-miR-19a-3p	MYCN	14697198	MYCN	hsa-mir-124-3	Repression	27167114	hsa-mir-124-3	hsa-miR-124-3p	hsa-miR-19a-3p/hsa-miR-124-3p
hsa-let-7e-5p	MYCN	21654684	MYCN	hsa-mir-124-3	Repression	27167114	hsa-mir-124-3	hsa-miR-124-5p	hsa-let-7e-5p/hsa-miR-124-5p
hsa-let-7e-5p	MYCN	21654684	MYCN	hsa-mir-124-3	Repression	27167114	hsa-mir-124-3	hsa-miR-124-3p	hsa-let-7e-5p/hsa-miR-124-3p
hsa-miR-126-5p	MYCN	22012620	MYCN	hsa-mir-124-3	Repression	27167114	hsa-mir-124-3	hsa-miR-124-5p	hsa-miR-126-5p/hsa-miR-124-5p
hsa-miR-126-5p	MYCN	22012620	MYCN	hsa-mir-124-3	Repression	27167114	hsa-mir-124-3	hsa-miR-124-3p	hsa-miR-126-5p/hsa-miR-124-3p
hsa-miR-331-5p	MYCN	22012620	MYCN	hsa-mir-124-3	Repression	27167114	hsa-mir-124-3	hsa-miR-124-5p	hsa-miR-331-5p/hsa-miR-124-5p
hsa-miR-331-5p	MYCN	22012620	MYCN	hsa-mir-124-3	Repression	27167114	hsa-mir-124-3	hsa-miR-124-3p	hsa-miR-331-5p/hsa-miR-124-3p
hsa-miR-4795-3p	MYCN	22012620	MYCN	hsa-mir-124-3	Repression	27167114	hsa-mir-124-3	hsa-miR-124-5p	hsa-miR-4795-3p/hsa-miR-124-5p
hsa-miR-4795-3p	MYCN	22012620	MYCN	hsa-mir-124-3	Repression	27167114	hsa-mir-124-3	hsa-miR-124-3p	hsa-miR-4795-3p/hsa-miR-124-3p
hsa-miR-6504-3p	MYCN	22012620	MYCN	hsa-mir-124-3	Repression	27167114	hsa-mir-124-3	hsa-miR-124-5p	hsa-miR-6504-3p/hsa-miR-124-5p
hsa-miR-6504-3p	MYCN	22012620	MYCN	hsa-mir-124-3	Repression	27167114	hsa-mir-124-3	hsa-miR-124-3p	hsa-miR-6504-3p/hsa-miR-124-3p
hsa-miR-6509-5p	MYCN	22012620	MYCN	hsa-mir-124-3	Repression	27167114	hsa-mir-124-3	hsa-miR-124-5p	hsa-miR-6509-5p/hsa-miR-124-5p
hsa-miR-6509-5p	MYCN	22012620	MYCN	hsa-mir-124-3	Repression	27167114	hsa-mir-124-3	hsa-miR-124-3p	hsa-miR-6509-5p/hsa-miR-124-3p
hsa-miR-767-5p	MYCN	22012620	MYCN	hsa-mir-124-3	Repression	27167114	hsa-mir-124-3	hsa-miR-124-5p	hsa-miR-767-5p/hsa-miR-124-5p
hsa-miR-767-5p	MYCN	22012620	MYCN	hsa-mir-124-3	Repression	27167114	hsa-mir-124-3	hsa-miR-124-3p	hsa-miR-767-5p/hsa-miR-124-3p
hsa-miR-1252-5p	MYCN	22012620	MYCN	hsa-mir-124-3	Repression	27167114	hsa-mir-124-3	hsa-miR-124-5p	hsa-miR-1252-5p/hsa-miR-124-5p
hsa-miR-1252-5p	MYCN	22012620	MYCN	hsa-mir-124-3	Repression	27167114	hsa-mir-124-3	hsa-miR-124-3p	hsa-miR-1252-5p/hsa-miR-124-3p
hsa-miR-4503	MYCN	22012620	MYCN	hsa-mir-124-3	Repression	27167114	hsa-mir-124-3	hsa-miR-124-5p	hsa-miR-4503/hsa-miR-124-5p
hsa-miR-4503	MYCN	22012620	MYCN	hsa-mir-124-3	Repression	27167114	hsa-mir-124-3	hsa-miR-124-3p	hsa-miR-4503/hsa-miR-124-3p
hsa-miR-556-3p	MYCN	22012620	MYCN	hsa-mir-124-3	Repression	27167114	hsa-mir-124-3	hsa-miR-124-5p	hsa-miR-556-3p/hsa-miR-124-5p
hsa-miR-556-3p	MYCN	22012620	MYCN	hsa-mir-124-3	Repression	27167114	hsa-mir-124-3	hsa-miR-124-3p	hsa-miR-556-3p/hsa-miR-124-3p
hsa-miR-582-5p	MYCN	22012620	MYCN	hsa-mir-124-3	Repression	27167114	hsa-mir-124-3	hsa-miR-124-5p	hsa-miR-582-5p/hsa-miR-124-5p
hsa-miR-582-5p	MYCN	22012620	MYCN	hsa-mir-124-3	Repression	27167114	hsa-mir-124-3	hsa-miR-124-3p	hsa-miR-582-5p/hsa-miR-124-3p
hsa-miR-374c-3p	MYCN	22012620	MYCN	hsa-mir-124-3	Repression	27167114	hsa-mir-124-3	hsa-miR-124-5p	hsa-miR-374c-3p/hsa-miR-124-5p
hsa-miR-374c-3p	MYCN	22012620	MYCN	hsa-mir-124-3	Repression	27167114	hsa-mir-124-3	hsa-miR-124-3p	hsa-miR-374c-3p/hsa-miR-124-3p
hsa-miR-371a-5p	MYCN	22012620	MYCN	hsa-mir-124-3	Repression	27167114	hsa-mir-124-3	hsa-miR-124-5p	hsa-miR-371a-5p/hsa-miR-124-5p
hsa-miR-371a-5p	MYCN	22012620	MYCN	hsa-mir-124-3	Repression	27167114	hsa-mir-124-3	hsa-miR-124-3p	hsa-miR-371a-5p/hsa-miR-124-3p
hsa-miR-144-3p	MYCN	22012620	MYCN	hsa-mir-124-3	Repression	27167114	hsa-mir-124-3	hsa-miR-124-5p	hsa-miR-144-3p/hsa-miR-124-5p
hsa-miR-144-3p	MYCN	22012620	MYCN	hsa-mir-124-3	Repression	27167114	hsa-mir-124-3	hsa-miR-124-3p	hsa-miR-144-3p/hsa-miR-124-3p
hsa-miR-4642	MYCN	22012620	MYCN	hsa-mir-124-3	Repression	27167114	hsa-mir-124-3	hsa-miR-124-5p	hsa-miR-4642/hsa-miR-124-5p
hsa-miR-4642	MYCN	22012620	MYCN	hsa-mir-124-3	Repression	27167114	hsa-mir-124-3	hsa-miR-124-3p	hsa-miR-4642/hsa-miR-124-3p
hsa-miR-6071	MYCN	22012620	MYCN	hsa-mir-124-3	Repression	27167114	hsa-mir-124-3	hsa-miR-124-5p	hsa-miR-6071/hsa-miR-124-5p
hsa-miR-6071	MYCN	22012620	MYCN	hsa-mir-124-3	Repression	27167114	hsa-mir-124-3	hsa-miR-124-3p	hsa-miR-6071/hsa-miR-124-3p
hsa-miR-6792-5p	MYCN	22012620	MYCN	hsa-mir-124-3	Repression	27167114	hsa-mir-124-3	hsa-miR-124-5p	hsa-miR-6792-5p/hsa-miR-124-5p
hsa-miR-6792-5p	MYCN	22012620	MYCN	hsa-mir-124-3	Repression	27167114	hsa-mir-124-3	hsa-miR-124-3p	hsa-miR-6792-5p/hsa-miR-124-3p
hsa-miR-891a-3p	MYCN	22012620	MYCN	hsa-mir-124-3	Repression	27167114	hsa-mir-124-3	hsa-miR-124-5p	hsa-miR-891a-3p/hsa-miR-124-5p
hsa-miR-891a-3p	MYCN	22012620	MYCN	hsa-mir-124-3	Repression	27167114	hsa-mir-124-3	hsa-miR-124-3p	hsa-miR-891a-3p/hsa-miR-124-3p
hsa-miR-3688-5p	MYCN	22012620	MYCN	hsa-mir-124-3	Repression	27167114	hsa-mir-124-3	hsa-miR-124-5p	hsa-miR-3688-5p/hsa-miR-124-5p
hsa-miR-3688-5p	MYCN	22012620	MYCN	hsa-mir-124-3	Repression	27167114	hsa-mir-124-3	hsa-miR-124-3p	hsa-miR-3688-5p/hsa-miR-124-3p
hsa-miR-1287-5p	MYCN	22012620	MYCN	hsa-mir-124-3	Repression	27167114	hsa-mir-124-3	hsa-miR-124-5p	hsa-miR-1287-5p/hsa-miR-124-5p
hsa-miR-1287-5p	MYCN	22012620	MYCN	hsa-mir-124-3	Repression	27167114	hsa-mir-124-3	hsa-miR-124-3p	hsa-miR-1287-5p/hsa-miR-124-3p
hsa-miR-3135b	MYCN	22012620	MYCN	hsa-mir-124-3	Repression	27167114	hsa-mir-124-3	hsa-miR-124-5p	hsa-miR-3135b/hsa-miR-124-5p
hsa-miR-3135b	MYCN	22012620	MYCN	hsa-mir-124-3	Repression	27167114	hsa-mir-124-3	hsa-miR-124-3p	hsa-miR-3135b/hsa-miR-124-3p
hsa-miR-3692-5p	MYCN	22012620	MYCN	hsa-mir-124-3	Repression	27167114	hsa-mir-124-3	hsa-miR-124-5p	hsa-miR-3692-5p/hsa-miR-124-5p
hsa-miR-3692-5p	MYCN	22012620	MYCN	hsa-mir-124-3	Repression	27167114	hsa-mir-124-3	hsa-miR-124-3p	hsa-miR-3692-5p/hsa-miR-124-3p
hsa-miR-93-3p	MYCN	22012620	MYCN	hsa-mir-124-3	Repression	27167114	hsa-mir-124-3	hsa-miR-124-5p	hsa-miR-93-3p/hsa-miR-124-5p
hsa-miR-93-3p	MYCN	22012620	MYCN	hsa-mir-124-3	Repression	27167114	hsa-mir-124-3	hsa-miR-124-3p	hsa-miR-93-3p/hsa-miR-124-3p
hsa-miR-299-3p	MYCN	22012620	MYCN	hsa-mir-124-3	Repression	27167114	hsa-mir-124-3	hsa-miR-124-5p	hsa-miR-299-3p/hsa-miR-124-5p
hsa-miR-299-3p	MYCN	22012620	MYCN	hsa-mir-124-3	Repression	27167114	hsa-mir-124-3	hsa-miR-124-3p	hsa-miR-299-3p/hsa-miR-124-3p
hsa-miR-4657	MYCN	22012620	MYCN	hsa-mir-124-3	Repression	27167114	hsa-mir-124-3	hsa-miR-124-5p	hsa-miR-4657/hsa-miR-124-5p
hsa-miR-4657	MYCN	22012620	MYCN	hsa-mir-124-3	Repression	27167114	hsa-mir-124-3	hsa-miR-124-3p	hsa-miR-4657/hsa-miR-124-3p
hsa-miR-4491	MYCN	22012620	MYCN	hsa-mir-124-3	Repression	27167114	hsa-mir-124-3	hsa-miR-124-5p	hsa-miR-4491/hsa-miR-124-5p
hsa-miR-4491	MYCN	22012620	MYCN	hsa-mir-124-3	Repression	27167114	hsa-mir-124-3	hsa-miR-124-3p	hsa-miR-4491/hsa-miR-124-3p
hsa-miR-4686	MYCN	22012620	MYCN	hsa-mir-124-3	Repression	27167114	hsa-mir-124-3	hsa-miR-124-5p	hsa-miR-4686/hsa-miR-124-5p
hsa-miR-4686	MYCN	22012620	MYCN	hsa-mir-124-3	Repression	27167114	hsa-mir-124-3	hsa-miR-124-3p	hsa-miR-4686/hsa-miR-124-3p
hsa-miR-449a	MYCN	26891231	MYCN	hsa-mir-124-3	Repression	27167114	hsa-mir-124-3	hsa-miR-124-5p	hsa-miR-449a/hsa-miR-124-5p
hsa-miR-449a	MYCN	26891231	MYCN	hsa-mir-124-3	Repression	27167114	hsa-mir-124-3	hsa-miR-124-3p	hsa-miR-449a/hsa-miR-124-3p
hsa-miR-103a-3p	MYCN	27764804	MYCN	hsa-mir-124-3	Repression	27167114	hsa-mir-124-3	hsa-miR-124-5p	hsa-miR-103a-3p/hsa-miR-124-5p
hsa-miR-103a-3p	MYCN	27764804	MYCN	hsa-mir-124-3	Repression	27167114	hsa-mir-124-3	hsa-miR-124-3p	hsa-miR-103a-3p/hsa-miR-124-3p
hsa-miR-34b-5p	MYCN	27764804	MYCN	hsa-mir-124-3	Repression	27167114	hsa-mir-124-3	hsa-miR-124-5p	hsa-miR-34b-5p/hsa-miR-124-5p
hsa-miR-34b-5p	MYCN	27764804	MYCN	hsa-mir-124-3	Repression	27167114	hsa-mir-124-3	hsa-miR-124-3p	hsa-miR-34b-5p/hsa-miR-124-3p
hsa-miR-449b-5p	MYCN	27764804	MYCN	hsa-mir-124-3	Repression	27167114	hsa-mir-124-3	hsa-miR-124-5p	hsa-miR-449b-5p/hsa-miR-124-5p
hsa-miR-449b-5p	MYCN	27764804	MYCN	hsa-mir-124-3	Repression	27167114	hsa-mir-124-3	hsa-miR-124-3p	hsa-miR-449b-5p/hsa-miR-124-3p
hsa-miR-375	MYCN	25864587	MYCN	hsa-mir-124-3	Repression	27167114	hsa-mir-124-3	hsa-miR-124-5p	hsa-miR-375/hsa-miR-124-5p
hsa-miR-375	MYCN	25864587	MYCN	hsa-mir-124-3	Repression	27167114	hsa-mir-124-3	hsa-miR-124-3p	hsa-miR-375/hsa-miR-124-3p
hsa-miR-124-3p	MYCN	27167114	MYCN	hsa-mir-124-3	Repression	27167114	hsa-mir-124-3	hsa-miR-124-5p	hsa-miR-124-3p/hsa-miR-124-5p
hsa-miR-124-3p	MYCN	27167114	MYCN	hsa-mir-124-3	Repression	27167114	hsa-mir-124-3	hsa-miR-124-3p	hsa-miR-124-3p/hsa-miR-124-3p
hsa-miR-200a-3p	CTNNB1	19703993	CTNNB1	hsa-mir-124-3	Activation(feedback)	26071557	hsa-mir-124-3	hsa-miR-124-5p	hsa-miR-200a-3p/hsa-miR-124-5p
hsa-miR-200a-3p	CTNNB1	19703993	CTNNB1	hsa-mir-124-3	Activation(feedback)	26071557	hsa-mir-124-3	hsa-miR-124-3p	hsa-miR-200a-3p/hsa-miR-124-3p
hsa-miR-155-5p	CTNNB1	18668040	CTNNB1	hsa-mir-124-3	Activation(feedback)	26071557	hsa-mir-124-3	hsa-miR-124-5p	hsa-miR-155-5p/hsa-miR-124-5p
hsa-miR-155-5p	CTNNB1	18668040	CTNNB1	hsa-mir-124-3	Activation(feedback)	26071557	hsa-mir-124-3	hsa-miR-124-3p	hsa-miR-155-5p/hsa-miR-124-3p
hsa-miR-1826	CTNNB1	22049531	CTNNB1	hsa-mir-124-3	Activation(feedback)	26071557	hsa-mir-124-3	hsa-miR-124-5p	hsa-miR-1826/hsa-miR-124-5p
hsa-miR-1826	CTNNB1	22049531	CTNNB1	hsa-mir-124-3	Activation(feedback)	26071557	hsa-mir-124-3	hsa-miR-124-3p	hsa-miR-1826/hsa-miR-124-3p
hsa-miR-214-3p	CTNNB1	23068095	CTNNB1	hsa-mir-124-3	Activation(feedback)	26071557	hsa-mir-124-3	hsa-miR-124-5p	hsa-miR-214-3p/hsa-miR-124-5p
hsa-miR-214-3p	CTNNB1	23068095	CTNNB1	hsa-mir-124-3	Activation(feedback)	26071557	hsa-mir-124-3	hsa-miR-124-3p	hsa-miR-214-3p/hsa-miR-124-3p
hsa-miR-124-3p	CTNNB1	18668037	CTNNB1	hsa-mir-124-3	Activation(feedback)	26071557	hsa-mir-124-3	hsa-miR-124-5p	hsa-miR-124-3p/hsa-miR-124-5p
hsa-miR-124-3p	CTNNB1	18668037	CTNNB1	hsa-mir-124-3	Activation(feedback)	26071557	hsa-mir-124-3	hsa-miR-124-3p	hsa-miR-124-3p/hsa-miR-124-3p
hsa-miR-221-3p	CTNNB1	20371350	CTNNB1	hsa-mir-124-3	Activation(feedback)	26071557	hsa-mir-124-3	hsa-miR-124-5p	hsa-miR-221-3p/hsa-miR-124-5p
hsa-miR-221-3p	CTNNB1	20371350	CTNNB1	hsa-mir-124-3	Activation(feedback)	26071557	hsa-mir-124-3	hsa-miR-124-3p	hsa-miR-221-3p/hsa-miR-124-3p
hsa-miR-34a-5p	CTNNB1	21566225	CTNNB1	hsa-mir-124-3	Activation(feedback)	26071557	hsa-mir-124-3	hsa-miR-124-5p	hsa-miR-34a-5p/hsa-miR-124-5p
hsa-miR-34a-5p	CTNNB1	21566225	CTNNB1	hsa-mir-124-3	Activation(feedback)	26071557	hsa-mir-124-3	hsa-miR-124-3p	hsa-miR-34a-5p/hsa-miR-124-3p
hsa-miR-30a-5p	CTNNB1	18668040	CTNNB1	hsa-mir-124-3	Activation(feedback)	26071557	hsa-mir-124-3	hsa-miR-124-5p	hsa-miR-30a-5p/hsa-miR-124-5p
hsa-miR-30a-5p	CTNNB1	18668040	CTNNB1	hsa-mir-124-3	Activation(feedback)	26071557	hsa-mir-124-3	hsa-miR-124-3p	hsa-miR-30a-5p/hsa-miR-124-3p
hsa-miR-1226-3p	CTNNB1	23622248	CTNNB1	hsa-mir-124-3	Activation(feedback)	26071557	hsa-mir-124-3	hsa-miR-124-5p	hsa-miR-1226-3p/hsa-miR-124-5p
hsa-miR-1226-3p	CTNNB1	23622248	CTNNB1	hsa-mir-124-3	Activation(feedback)	26071557	hsa-mir-124-3	hsa-miR-124-3p	hsa-miR-1226-3p/hsa-miR-124-3p
hsa-miR-744-5p	CTNNB1	23622248	CTNNB1	hsa-mir-124-3	Activation(feedback)	26071557	hsa-mir-124-3	hsa-miR-124-5p	hsa-miR-744-5p/hsa-miR-124-5p
hsa-miR-744-5p	CTNNB1	23622248	CTNNB1	hsa-mir-124-3	Activation(feedback)	26071557	hsa-mir-124-3	hsa-miR-124-3p	hsa-miR-744-5p/hsa-miR-124-3p
hsa-miR-532-3p	CTNNB1	23622248	CTNNB1	hsa-mir-124-3	Activation(feedback)	26071557	hsa-mir-124-3	hsa-miR-124-5p	hsa-miR-532-3p/hsa-miR-124-5p
hsa-miR-532-3p	CTNNB1	23622248	CTNNB1	hsa-mir-124-3	Activation(feedback)	26071557	hsa-mir-124-3	hsa-miR-124-3p	hsa-miR-532-3p/hsa-miR-124-3p
hsa-miR-331-3p	CTNNB1	23622248	CTNNB1	hsa-mir-124-3	Activation(feedback)	26071557	hsa-mir-124-3	hsa-miR-124-5p	hsa-miR-331-3p/hsa-miR-124-5p
hsa-miR-331-3p	CTNNB1	23622248	CTNNB1	hsa-mir-124-3	Activation(feedback)	26071557	hsa-mir-124-3	hsa-miR-124-3p	hsa-miR-331-3p/hsa-miR-124-3p
hsa-miR-512-5p	CTNNB1	23807165	CTNNB1	hsa-mir-124-3	Activation(feedback)	26071557	hsa-mir-124-3	hsa-miR-124-5p	hsa-miR-512-5p/hsa-miR-124-5p
hsa-miR-512-5p	CTNNB1	23807165	CTNNB1	hsa-mir-124-3	Activation(feedback)	26071557	hsa-mir-124-3	hsa-miR-124-3p	hsa-miR-512-5p/hsa-miR-124-3p
hsa-miR-624-3p	CTNNB1	22942087	CTNNB1	hsa-mir-124-3	Activation(feedback)	26071557	hsa-mir-124-3	hsa-miR-124-5p	hsa-miR-624-3p/hsa-miR-124-5p
hsa-miR-624-3p	CTNNB1	22942087	CTNNB1	hsa-mir-124-3	Activation(feedback)	26071557	hsa-mir-124-3	hsa-miR-124-3p	hsa-miR-624-3p/hsa-miR-124-3p
hsa-miR-34a-3p	CTNNB1	22421157	CTNNB1	hsa-mir-124-3	Activation(feedback)	26071557	hsa-mir-124-3	hsa-miR-124-5p	hsa-miR-34a-3p/hsa-miR-124-5p
hsa-miR-34a-3p	CTNNB1	22421157	CTNNB1	hsa-mir-124-3	Activation(feedback)	26071557	hsa-mir-124-3	hsa-miR-124-3p	hsa-miR-34a-3p/hsa-miR-124-3p
hsa-miR-34b-5p	CTNNB1	22421157	CTNNB1	hsa-mir-124-3	Activation(feedback)	26071557	hsa-mir-124-3	hsa-miR-124-5p	hsa-miR-34b-5p/hsa-miR-124-5p
hsa-miR-34b-5p	CTNNB1	22421157	CTNNB1	hsa-mir-124-3	Activation(feedback)	26071557	hsa-mir-124-3	hsa-miR-124-3p	hsa-miR-34b-5p/hsa-miR-124-3p
hsa-miR-34c-3p	CTNNB1	22421157	CTNNB1	hsa-mir-124-3	Activation(feedback)	26071557	hsa-mir-124-3	hsa-miR-124-5p	hsa-miR-34c-3p/hsa-miR-124-5p
hsa-miR-34c-3p	CTNNB1	22421157	CTNNB1	hsa-mir-124-3	Activation(feedback)	26071557	hsa-mir-124-3	hsa-miR-124-3p	hsa-miR-34c-3p/hsa-miR-124-3p
hsa-miR-183-3p	CTNNB1	20371350	CTNNB1	hsa-mir-124-3	Activation(feedback)	26071557	hsa-mir-124-3	hsa-miR-124-5p	hsa-miR-183-3p/hsa-miR-124-5p
hsa-miR-183-3p	CTNNB1	20371350	CTNNB1	hsa-mir-124-3	Activation(feedback)	26071557	hsa-mir-124-3	hsa-miR-124-3p	hsa-miR-183-3p/hsa-miR-124-3p
hsa-miR-3591-5p	CTNNB1	23446348	CTNNB1	hsa-mir-124-3	Activation(feedback)	26071557	hsa-mir-124-3	hsa-miR-124-5p	hsa-miR-3591-5p/hsa-miR-124-5p
hsa-miR-3591-5p	CTNNB1	23446348	CTNNB1	hsa-mir-124-3	Activation(feedback)	26071557	hsa-mir-124-3	hsa-miR-124-3p	hsa-miR-3591-5p/hsa-miR-124-3p
hsa-miR-4765	CTNNB1	23446348	CTNNB1	hsa-mir-124-3	Activation(feedback)	26071557	hsa-mir-124-3	hsa-miR-124-5p	hsa-miR-4765/hsa-miR-124-5p
hsa-miR-4765	CTNNB1	23446348	CTNNB1	hsa-mir-124-3	Activation(feedback)	26071557	hsa-mir-124-3	hsa-miR-124-3p	hsa-miR-4765/hsa-miR-124-3p
hsa-miR-5586-3p	CTNNB1	23446348	CTNNB1	hsa-mir-124-3	Activation(feedback)	26071557	hsa-mir-124-3	hsa-miR-124-5p	hsa-miR-5586-3p/hsa-miR-124-5p
hsa-miR-5586-3p	CTNNB1	23446348	CTNNB1	hsa-mir-124-3	Activation(feedback)	26071557	hsa-mir-124-3	hsa-miR-124-3p	hsa-miR-5586-3p/hsa-miR-124-3p
hsa-miR-8062	CTNNB1	23446348	CTNNB1	hsa-mir-124-3	Activation(feedback)	26071557	hsa-mir-124-3	hsa-miR-124-5p	hsa-miR-8062/hsa-miR-124-5p
hsa-miR-8062	CTNNB1	23446348	CTNNB1	hsa-mir-124-3	Activation(feedback)	26071557	hsa-mir-124-3	hsa-miR-124-3p	hsa-miR-8062/hsa-miR-124-3p
hsa-miR-4255	CTNNB1	23446348	CTNNB1	hsa-mir-124-3	Activation(feedback)	26071557	hsa-mir-124-3	hsa-miR-124-5p	hsa-miR-4255/hsa-miR-124-5p
hsa-miR-4255	CTNNB1	23446348	CTNNB1	hsa-mir-124-3	Activation(feedback)	26071557	hsa-mir-124-3	hsa-miR-124-3p	hsa-miR-4255/hsa-miR-124-3p
hsa-miR-548l	CTNNB1	23313552	CTNNB1	hsa-mir-124-3	Activation(feedback)	26071557	hsa-mir-124-3	hsa-miR-124-5p	hsa-miR-548l/hsa-miR-124-5p
hsa-miR-548l	CTNNB1	23313552	CTNNB1	hsa-mir-124-3	Activation(feedback)	26071557	hsa-mir-124-3	hsa-miR-124-3p	hsa-miR-548l/hsa-miR-124-3p
hsa-miR-7849-3p	CTNNB1	20371350	CTNNB1	hsa-mir-124-3	Activation(feedback)	26071557	hsa-mir-124-3	hsa-miR-124-5p	hsa-miR-7849-3p/hsa-miR-124-5p
hsa-miR-7849-3p	CTNNB1	20371350	CTNNB1	hsa-mir-124-3	Activation(feedback)	26071557	hsa-mir-124-3	hsa-miR-124-3p	hsa-miR-7849-3p/hsa-miR-124-3p
hsa-miR-142-3p	CTNNB1	23446348	CTNNB1	hsa-mir-124-3	Activation(feedback)	26071557	hsa-mir-124-3	hsa-miR-124-5p	hsa-miR-142-3p/hsa-miR-124-5p
hsa-miR-142-3p	CTNNB1	23446348	CTNNB1	hsa-mir-124-3	Activation(feedback)	26071557	hsa-mir-124-3	hsa-miR-124-3p	hsa-miR-142-3p/hsa-miR-124-3p
hsa-miR-5010-3p	CTNNB1	23313552	CTNNB1	hsa-mir-124-3	Activation(feedback)	26071557	hsa-mir-124-3	hsa-miR-124-5p	hsa-miR-5010-3p/hsa-miR-124-5p
hsa-miR-5010-3p	CTNNB1	23313552	CTNNB1	hsa-mir-124-3	Activation(feedback)	26071557	hsa-mir-124-3	hsa-miR-124-3p	hsa-miR-5010-3p/hsa-miR-124-3p
hsa-miR-2113	CTNNB1	23313552	CTNNB1	hsa-mir-124-3	Activation(feedback)	26071557	hsa-mir-124-3	hsa-miR-124-5p	hsa-miR-2113/hsa-miR-124-5p
hsa-miR-2113	CTNNB1	23313552	CTNNB1	hsa-mir-124-3	Activation(feedback)	26071557	hsa-mir-124-3	hsa-miR-124-3p	hsa-miR-2113/hsa-miR-124-3p
hsa-miR-607	CTNNB1	23313552	CTNNB1	hsa-mir-124-3	Activation(feedback)	26071557	hsa-mir-124-3	hsa-miR-124-5p	hsa-miR-607/hsa-miR-124-5p
hsa-miR-607	CTNNB1	23313552	CTNNB1	hsa-mir-124-3	Activation(feedback)	26071557	hsa-mir-124-3	hsa-miR-124-3p	hsa-miR-607/hsa-miR-124-3p
hsa-miR-4474-3p	CTNNB1	23313552	CTNNB1	hsa-mir-124-3	Activation(feedback)	26071557	hsa-mir-124-3	hsa-miR-124-5p	hsa-miR-4474-3p/hsa-miR-124-5p
hsa-miR-4474-3p	CTNNB1	23313552	CTNNB1	hsa-mir-124-3	Activation(feedback)	26071557	hsa-mir-124-3	hsa-miR-124-3p	hsa-miR-4474-3p/hsa-miR-124-3p
hsa-miR-7108-5p	CTNNB1	23313552	CTNNB1	hsa-mir-124-3	Activation(feedback)	26071557	hsa-mir-124-3	hsa-miR-124-5p	hsa-miR-7108-5p/hsa-miR-124-5p
hsa-miR-7108-5p	CTNNB1	23313552	CTNNB1	hsa-mir-124-3	Activation(feedback)	26071557	hsa-mir-124-3	hsa-miR-124-3p	hsa-miR-7108-5p/hsa-miR-124-3p
hsa-miR-3144-3p	CTNNB1	23313552	CTNNB1	hsa-mir-124-3	Activation(feedback)	26071557	hsa-mir-124-3	hsa-miR-124-5p	hsa-miR-3144-3p/hsa-miR-124-5p
hsa-miR-3144-3p	CTNNB1	23313552	CTNNB1	hsa-mir-124-3	Activation(feedback)	26071557	hsa-mir-124-3	hsa-miR-124-3p	hsa-miR-3144-3p/hsa-miR-124-3p
hsa-miR-891a-3p	CTNNB1	23313552	CTNNB1	hsa-mir-124-3	Activation(feedback)	26071557	hsa-mir-124-3	hsa-miR-124-5p	hsa-miR-891a-3p/hsa-miR-124-5p
hsa-miR-891a-3p	CTNNB1	23313552	CTNNB1	hsa-mir-124-3	Activation(feedback)	26071557	hsa-mir-124-3	hsa-miR-124-3p	hsa-miR-891a-3p/hsa-miR-124-3p
hsa-miR-3688-5p	CTNNB1	23313552	CTNNB1	hsa-mir-124-3	Activation(feedback)	26071557	hsa-mir-124-3	hsa-miR-124-5p	hsa-miR-3688-5p/hsa-miR-124-5p
hsa-miR-3688-5p	CTNNB1	23313552	CTNNB1	hsa-mir-124-3	Activation(feedback)	26071557	hsa-mir-124-3	hsa-miR-124-3p	hsa-miR-3688-5p/hsa-miR-124-3p
hsa-miR-520h	CTNNB1	23313552	CTNNB1	hsa-mir-124-3	Activation(feedback)	26071557	hsa-mir-124-3	hsa-miR-124-5p	hsa-miR-520h/hsa-miR-124-5p
hsa-miR-520h	CTNNB1	23313552	CTNNB1	hsa-mir-124-3	Activation(feedback)	26071557	hsa-mir-124-3	hsa-miR-124-3p	hsa-miR-520h/hsa-miR-124-3p
hsa-miR-520g-3p	CTNNB1	23313552	CTNNB1	hsa-mir-124-3	Activation(feedback)	26071557	hsa-mir-124-3	hsa-miR-124-5p	hsa-miR-520g-3p/hsa-miR-124-5p
hsa-miR-520g-3p	CTNNB1	23313552	CTNNB1	hsa-mir-124-3	Activation(feedback)	26071557	hsa-mir-124-3	hsa-miR-124-3p	hsa-miR-520g-3p/hsa-miR-124-3p
hsa-miR-3973	CTNNB1	23313552	CTNNB1	hsa-mir-124-3	Activation(feedback)	26071557	hsa-mir-124-3	hsa-miR-124-5p	hsa-miR-3973/hsa-miR-124-5p
hsa-miR-3973	CTNNB1	23313552	CTNNB1	hsa-mir-124-3	Activation(feedback)	26071557	hsa-mir-124-3	hsa-miR-124-3p	hsa-miR-3973/hsa-miR-124-3p
hsa-miR-875-5p	CTNNB1	23313552	CTNNB1	hsa-mir-124-3	Activation(feedback)	26071557	hsa-mir-124-3	hsa-miR-124-5p	hsa-miR-875-5p/hsa-miR-124-5p
hsa-miR-875-5p	CTNNB1	23313552	CTNNB1	hsa-mir-124-3	Activation(feedback)	26071557	hsa-mir-124-3	hsa-miR-124-3p	hsa-miR-875-5p/hsa-miR-124-3p
hsa-miR-370-3p	CTNNB1	27138069	CTNNB1	hsa-mir-124-3	Activation(feedback)	26071557	hsa-mir-124-3	hsa-miR-124-5p	hsa-miR-370-3p/hsa-miR-124-5p
hsa-miR-370-3p	CTNNB1	27138069	CTNNB1	hsa-mir-124-3	Activation(feedback)	26071557	hsa-mir-124-3	hsa-miR-124-3p	hsa-miR-370-3p/hsa-miR-124-3p
hsa-miR-375	CTNNB1	28158288	CTNNB1	hsa-mir-124-3	Activation(feedback)	26071557	hsa-mir-124-3	hsa-miR-124-5p	hsa-miR-375/hsa-miR-124-5p
hsa-miR-375	CTNNB1	28158288	CTNNB1	hsa-mir-124-3	Activation(feedback)	26071557	hsa-mir-124-3	hsa-miR-124-3p	hsa-miR-375/hsa-miR-124-3p
hsa-miR-3162-3p	CTNNB1	26959414	CTNNB1	hsa-mir-124-3	Activation(feedback)	26071557	hsa-mir-124-3	hsa-miR-124-5p	hsa-miR-3162-3p/hsa-miR-124-5p
hsa-miR-3162-3p	CTNNB1	26959414	CTNNB1	hsa-mir-124-3	Activation(feedback)	26071557	hsa-mir-124-3	hsa-miR-124-3p	hsa-miR-3162-3p/hsa-miR-124-3p
hsa-miR-150-3p	CTNNB1	26935950	CTNNB1	hsa-mir-124-3	Activation(feedback)	26071557	hsa-mir-124-3	hsa-miR-124-5p	hsa-miR-150-3p/hsa-miR-124-5p
hsa-miR-150-3p	CTNNB1	26935950	CTNNB1	hsa-mir-124-3	Activation(feedback)	26071557	hsa-mir-124-3	hsa-miR-124-3p	hsa-miR-150-3p/hsa-miR-124-3p
hsa-miR-181a-5p	CTNNB1	28086904	CTNNB1	hsa-mir-124-3	Activation(feedback)	26071557	hsa-mir-124-3	hsa-miR-124-5p	hsa-miR-181a-5p/hsa-miR-124-5p
hsa-miR-181a-5p	CTNNB1	28086904	CTNNB1	hsa-mir-124-3	Activation(feedback)	26071557	hsa-mir-124-3	hsa-miR-124-3p	hsa-miR-181a-5p/hsa-miR-124-3p
hsa-miR-320a	CTNNB1	28105205	CTNNB1	hsa-mir-124-3	Activation(feedback)	26071557	hsa-mir-124-3	hsa-miR-124-5p	hsa-miR-320a/hsa-miR-124-5p
hsa-miR-320a	CTNNB1	28105205	CTNNB1	hsa-mir-124-3	Activation(feedback)	26071557	hsa-mir-124-3	hsa-miR-124-3p	hsa-miR-320a/hsa-miR-124-3p
hsa-miR-200a-5p	CTNNB1	28164117	CTNNB1	hsa-mir-124-3	Activation(feedback)	26071557	hsa-mir-124-3	hsa-miR-124-5p	hsa-miR-200a-5p/hsa-miR-124-5p
hsa-miR-200a-5p	CTNNB1	28164117	CTNNB1	hsa-mir-124-3	Activation(feedback)	26071557	hsa-mir-124-3	hsa-miR-124-3p	hsa-miR-200a-5p/hsa-miR-124-3p
hsa-miR-506-5p	CTNNB1	28217977	CTNNB1	hsa-mir-124-3	Activation(feedback)	26071557	hsa-mir-124-3	hsa-miR-124-5p	hsa-miR-506-5p/hsa-miR-124-5p
hsa-miR-506-5p	CTNNB1	28217977	CTNNB1	hsa-mir-124-3	Activation(feedback)	26071557	hsa-mir-124-3	hsa-miR-124-3p	hsa-miR-506-5p/hsa-miR-124-3p
hsa-miR-101-3p	CTNNB1	26286725	CTNNB1	hsa-mir-124-3	Activation(feedback)	26071557	hsa-mir-124-3	hsa-miR-124-5p	hsa-miR-101-3p/hsa-miR-124-5p
hsa-miR-101-3p	CTNNB1	26286725	CTNNB1	hsa-mir-124-3	Activation(feedback)	26071557	hsa-mir-124-3	hsa-miR-124-3p	hsa-miR-101-3p/hsa-miR-124-3p
hsa-miR-885-5p	CTNNB1	27738331	CTNNB1	hsa-mir-124-3	Activation(feedback)	26071557	hsa-mir-124-3	hsa-miR-124-5p	hsa-miR-885-5p/hsa-miR-124-5p
hsa-miR-885-5p	CTNNB1	27738331	CTNNB1	hsa-mir-124-3	Activation(feedback)	26071557	hsa-mir-124-3	hsa-miR-124-3p	hsa-miR-885-5p/hsa-miR-124-3p
hsa-miR-192-5p	EGR1	16822819	EGR1	hsa-mir-124-3	Regulation(feedback)	20811575	hsa-mir-124-3	hsa-miR-124-5p	hsa-miR-192-5p/hsa-miR-124-5p
hsa-miR-192-5p	EGR1	16822819	EGR1	hsa-mir-124-3	Regulation(feedback)	20811575	hsa-mir-124-3	hsa-miR-124-3p	hsa-miR-192-5p/hsa-miR-124-3p
hsa-miR-183-5p	EGR1	21118966	EGR1	hsa-mir-124-3	Regulation(feedback)	20811575	hsa-mir-124-3	hsa-miR-124-5p	hsa-miR-183-5p/hsa-miR-124-5p
hsa-miR-183-5p	EGR1	21118966	EGR1	hsa-mir-124-3	Regulation(feedback)	20811575	hsa-mir-124-3	hsa-miR-124-3p	hsa-miR-183-5p/hsa-miR-124-3p
hsa-miR-124-3p	EGR1	18668037	EGR1	hsa-mir-124-3	Regulation(feedback)	20811575	hsa-mir-124-3	hsa-miR-124-5p	hsa-miR-124-3p/hsa-miR-124-5p
hsa-miR-124-3p	EGR1	18668037	EGR1	hsa-mir-124-3	Regulation(feedback)	20811575	hsa-mir-124-3	hsa-miR-124-3p	hsa-miR-124-3p/hsa-miR-124-3p
hsa-miR-215-5p	EGR1	19074876	EGR1	hsa-mir-124-3	Regulation(feedback)	20811575	hsa-mir-124-3	hsa-miR-124-5p	hsa-miR-215-5p/hsa-miR-124-5p
hsa-miR-215-5p	EGR1	19074876	EGR1	hsa-mir-124-3	Regulation(feedback)	20811575	hsa-mir-124-3	hsa-miR-124-3p	hsa-miR-215-5p/hsa-miR-124-3p
hsa-miR-191-5p	EGR1	23505378	EGR1	hsa-mir-124-3	Regulation(feedback)	20811575	hsa-mir-124-3	hsa-miR-124-5p	hsa-miR-191-5p/hsa-miR-124-5p
hsa-miR-191-5p	EGR1	23505378	EGR1	hsa-mir-124-3	Regulation(feedback)	20811575	hsa-mir-124-3	hsa-miR-124-3p	hsa-miR-191-5p/hsa-miR-124-3p
hsa-miR-377-3p	EGR1	24374217	EGR1	hsa-mir-124-3	Regulation(feedback)	20811575	hsa-mir-124-3	hsa-miR-124-5p	hsa-miR-377-3p/hsa-miR-124-5p
hsa-miR-377-3p	EGR1	24374217	EGR1	hsa-mir-124-3	Regulation(feedback)	20811575	hsa-mir-124-3	hsa-miR-124-3p	hsa-miR-377-3p/hsa-miR-124-3p
hsa-miR-487a-3p	EGR1	24374217	EGR1	hsa-mir-124-3	Regulation(feedback)	20811575	hsa-mir-124-3	hsa-miR-124-5p	hsa-miR-487a-3p/hsa-miR-124-5p
hsa-miR-487a-3p	EGR1	24374217	EGR1	hsa-mir-124-3	Regulation(feedback)	20811575	hsa-mir-124-3	hsa-miR-124-3p	hsa-miR-487a-3p/hsa-miR-124-3p
hsa-miR-181a-5p	EGR1	28077323	EGR1	hsa-mir-124-3	Regulation(feedback)	20811575	hsa-mir-124-3	hsa-miR-124-5p	hsa-miR-181a-5p/hsa-miR-124-5p
hsa-miR-181a-5p	EGR1	28077323	EGR1	hsa-mir-124-3	Regulation(feedback)	20811575	hsa-mir-124-3	hsa-miR-124-3p	hsa-miR-181a-5p/hsa-miR-124-3p
hsa-miR-193b-3p	LEF1	20304954	LEF1	hsa-mir-124-3	Activation	26071557	hsa-mir-124-3	hsa-miR-124-5p	hsa-miR-193b-3p/hsa-miR-124-5p
hsa-miR-193b-3p	LEF1	20304954	LEF1	hsa-mir-124-3	Activation	26071557	hsa-mir-124-3	hsa-miR-124-3p	hsa-miR-193b-3p/hsa-miR-124-3p
hsa-miR-34a-5p	LEF1	21566225	LEF1	hsa-mir-124-3	Activation	26071557	hsa-mir-124-3	hsa-miR-124-5p	hsa-miR-34a-5p/hsa-miR-124-5p
hsa-miR-34a-5p	LEF1	21566225	LEF1	hsa-mir-124-3	Activation	26071557	hsa-mir-124-3	hsa-miR-124-3p	hsa-miR-34a-5p/hsa-miR-124-3p
hsa-miR-218-5p	LEF1	22766851	LEF1	hsa-mir-124-3	Activation	26071557	hsa-mir-124-3	hsa-miR-124-5p	hsa-miR-218-5p/hsa-miR-124-5p
hsa-miR-218-5p	LEF1	22766851	LEF1	hsa-mir-124-3	Activation	26071557	hsa-mir-124-3	hsa-miR-124-3p	hsa-miR-218-5p/hsa-miR-124-3p
hsa-miR-449a	LEF1	22769578	LEF1	hsa-mir-124-3	Activation	26071557	hsa-mir-124-3	hsa-miR-124-5p	hsa-miR-449a/hsa-miR-124-5p
hsa-miR-449a	LEF1	22769578	LEF1	hsa-mir-124-3	Activation	26071557	hsa-mir-124-3	hsa-miR-124-3p	hsa-miR-449a/hsa-miR-124-3p
hsa-miR-34c-3p	LEF1	22421157	LEF1	hsa-mir-124-3	Activation	26071557	hsa-mir-124-3	hsa-miR-124-5p	hsa-miR-34c-3p/hsa-miR-124-5p
hsa-miR-34c-3p	LEF1	22421157	LEF1	hsa-mir-124-3	Activation	26071557	hsa-mir-124-3	hsa-miR-124-3p	hsa-miR-34c-3p/hsa-miR-124-3p
hsa-miR-452-5p	LEF1	23695168	LEF1	hsa-mir-124-3	Activation	26071557	hsa-mir-124-3	hsa-miR-124-5p	hsa-miR-452-5p/hsa-miR-124-5p
hsa-miR-452-5p	LEF1	23695168	LEF1	hsa-mir-124-3	Activation	26071557	hsa-mir-124-3	hsa-miR-124-3p	hsa-miR-452-5p/hsa-miR-124-3p
hsa-miR-101-3p	MYCN	14697198	MYCN	hsa-mir-1268a	Repression	27167114	hsa-mir-1268a	hsa-miR-1268a	hsa-miR-101-3p/hsa-miR-1268a
hsa-miR-34a-5p	MYCN	18504438	MYCN	hsa-mir-1268a	Repression	27167114	hsa-mir-1268a	hsa-miR-1268a	hsa-miR-34a-5p/hsa-miR-1268a
hsa-miR-29a-3p	MYCN	21835775	MYCN	hsa-mir-1268a	Repression	27167114	hsa-mir-1268a	hsa-miR-1268a	hsa-miR-29a-3p/hsa-miR-1268a
hsa-miR-34b-3p	MYCN	22020437	MYCN	hsa-mir-1268a	Repression	27167114	hsa-mir-1268a	hsa-miR-1268a	hsa-miR-34b-3p/hsa-miR-1268a
hsa-miR-34c-5p	MYCN	22020437	MYCN	hsa-mir-1268a	Repression	27167114	hsa-mir-1268a	hsa-miR-1268a	hsa-miR-34c-5p/hsa-miR-1268a
hsa-miR-202-3p	MYCN	21654684	MYCN	hsa-mir-1268a	Repression	27167114	hsa-mir-1268a	hsa-miR-1268a	hsa-miR-202-3p/hsa-miR-1268a
hsa-miR-29c-3p	MYCN	21654684	MYCN	hsa-mir-1268a	Repression	27167114	hsa-mir-1268a	hsa-miR-1268a	hsa-miR-29c-3p/hsa-miR-1268a
hsa-miR-29b-3p	MYCN	21654684	MYCN	hsa-mir-1268a	Repression	27167114	hsa-mir-1268a	hsa-miR-1268a	hsa-miR-29b-3p/hsa-miR-1268a
hsa-miR-19b-3p	MYCN	21654684	MYCN	hsa-mir-1268a	Repression	27167114	hsa-mir-1268a	hsa-miR-1268a	hsa-miR-19b-3p/hsa-miR-1268a
hsa-miR-19a-3p	MYCN	14697198	MYCN	hsa-mir-1268a	Repression	27167114	hsa-mir-1268a	hsa-miR-1268a	hsa-miR-19a-3p/hsa-miR-1268a
hsa-let-7e-5p	MYCN	21654684	MYCN	hsa-mir-1268a	Repression	27167114	hsa-mir-1268a	hsa-miR-1268a	hsa-let-7e-5p/hsa-miR-1268a
hsa-miR-126-5p	MYCN	22012620	MYCN	hsa-mir-1268a	Repression	27167114	hsa-mir-1268a	hsa-miR-1268a	hsa-miR-126-5p/hsa-miR-1268a
hsa-miR-331-5p	MYCN	22012620	MYCN	hsa-mir-1268a	Repression	27167114	hsa-mir-1268a	hsa-miR-1268a	hsa-miR-331-5p/hsa-miR-1268a
hsa-miR-4795-3p	MYCN	22012620	MYCN	hsa-mir-1268a	Repression	27167114	hsa-mir-1268a	hsa-miR-1268a	hsa-miR-4795-3p/hsa-miR-1268a
hsa-miR-6504-3p	MYCN	22012620	MYCN	hsa-mir-1268a	Repression	27167114	hsa-mir-1268a	hsa-miR-1268a	hsa-miR-6504-3p/hsa-miR-1268a
hsa-miR-6509-5p	MYCN	22012620	MYCN	hsa-mir-1268a	Repression	27167114	hsa-mir-1268a	hsa-miR-1268a	hsa-miR-6509-5p/hsa-miR-1268a
hsa-miR-767-5p	MYCN	22012620	MYCN	hsa-mir-1268a	Repression	27167114	hsa-mir-1268a	hsa-miR-1268a	hsa-miR-767-5p/hsa-miR-1268a
hsa-miR-1252-5p	MYCN	22012620	MYCN	hsa-mir-1268a	Repression	27167114	hsa-mir-1268a	hsa-miR-1268a	hsa-miR-1252-5p/hsa-miR-1268a
hsa-miR-4503	MYCN	22012620	MYCN	hsa-mir-1268a	Repression	27167114	hsa-mir-1268a	hsa-miR-1268a	hsa-miR-4503/hsa-miR-1268a
hsa-miR-556-3p	MYCN	22012620	MYCN	hsa-mir-1268a	Repression	27167114	hsa-mir-1268a	hsa-miR-1268a	hsa-miR-556-3p/hsa-miR-1268a
hsa-miR-582-5p	MYCN	22012620	MYCN	hsa-mir-1268a	Repression	27167114	hsa-mir-1268a	hsa-miR-1268a	hsa-miR-582-5p/hsa-miR-1268a
hsa-miR-374c-3p	MYCN	22012620	MYCN	hsa-mir-1268a	Repression	27167114	hsa-mir-1268a	hsa-miR-1268a	hsa-miR-374c-3p/hsa-miR-1268a
hsa-miR-371a-5p	MYCN	22012620	MYCN	hsa-mir-1268a	Repression	27167114	hsa-mir-1268a	hsa-miR-1268a	hsa-miR-371a-5p/hsa-miR-1268a
hsa-miR-144-3p	MYCN	22012620	MYCN	hsa-mir-1268a	Repression	27167114	hsa-mir-1268a	hsa-miR-1268a	hsa-miR-144-3p/hsa-miR-1268a
hsa-miR-4642	MYCN	22012620	MYCN	hsa-mir-1268a	Repression	27167114	hsa-mir-1268a	hsa-miR-1268a	hsa-miR-4642/hsa-miR-1268a
hsa-miR-6071	MYCN	22012620	MYCN	hsa-mir-1268a	Repression	27167114	hsa-mir-1268a	hsa-miR-1268a	hsa-miR-6071/hsa-miR-1268a
hsa-miR-6792-5p	MYCN	22012620	MYCN	hsa-mir-1268a	Repression	27167114	hsa-mir-1268a	hsa-miR-1268a	hsa-miR-6792-5p/hsa-miR-1268a
hsa-miR-891a-3p	MYCN	22012620	MYCN	hsa-mir-1268a	Repression	27167114	hsa-mir-1268a	hsa-miR-1268a	hsa-miR-891a-3p/hsa-miR-1268a
hsa-miR-3688-5p	MYCN	22012620	MYCN	hsa-mir-1268a	Repression	27167114	hsa-mir-1268a	hsa-miR-1268a	hsa-miR-3688-5p/hsa-miR-1268a
hsa-miR-1287-5p	MYCN	22012620	MYCN	hsa-mir-1268a	Repression	27167114	hsa-mir-1268a	hsa-miR-1268a	hsa-miR-1287-5p/hsa-miR-1268a
hsa-miR-3135b	MYCN	22012620	MYCN	hsa-mir-1268a	Repression	27167114	hsa-mir-1268a	hsa-miR-1268a	hsa-miR-3135b/hsa-miR-1268a
hsa-miR-3692-5p	MYCN	22012620	MYCN	hsa-mir-1268a	Repression	27167114	hsa-mir-1268a	hsa-miR-1268a	hsa-miR-3692-5p/hsa-miR-1268a
hsa-miR-93-3p	MYCN	22012620	MYCN	hsa-mir-1268a	Repression	27167114	hsa-mir-1268a	hsa-miR-1268a	hsa-miR-93-3p/hsa-miR-1268a
hsa-miR-299-3p	MYCN	22012620	MYCN	hsa-mir-1268a	Repression	27167114	hsa-mir-1268a	hsa-miR-1268a	hsa-miR-299-3p/hsa-miR-1268a
hsa-miR-4657	MYCN	22012620	MYCN	hsa-mir-1268a	Repression	27167114	hsa-mir-1268a	hsa-miR-1268a	hsa-miR-4657/hsa-miR-1268a
hsa-miR-4491	MYCN	22012620	MYCN	hsa-mir-1268a	Repression	27167114	hsa-mir-1268a	hsa-miR-1268a	hsa-miR-4491/hsa-miR-1268a
hsa-miR-4686	MYCN	22012620	MYCN	hsa-mir-1268a	Repression	27167114	hsa-mir-1268a	hsa-miR-1268a	hsa-miR-4686/hsa-miR-1268a
hsa-miR-449a	MYCN	26891231	MYCN	hsa-mir-1268a	Repression	27167114	hsa-mir-1268a	hsa-miR-1268a	hsa-miR-449a/hsa-miR-1268a
hsa-miR-103a-3p	MYCN	27764804	MYCN	hsa-mir-1268a	Repression	27167114	hsa-mir-1268a	hsa-miR-1268a	hsa-miR-103a-3p/hsa-miR-1268a
hsa-miR-34b-5p	MYCN	27764804	MYCN	hsa-mir-1268a	Repression	27167114	hsa-mir-1268a	hsa-miR-1268a	hsa-miR-34b-5p/hsa-miR-1268a
hsa-miR-449b-5p	MYCN	27764804	MYCN	hsa-mir-1268a	Repression	27167114	hsa-mir-1268a	hsa-miR-1268a	hsa-miR-449b-5p/hsa-miR-1268a
hsa-miR-375	MYCN	25864587	MYCN	hsa-mir-1268a	Repression	27167114	hsa-mir-1268a	hsa-miR-1268a	hsa-miR-375/hsa-miR-1268a
hsa-miR-124-3p	MYCN	27167114	MYCN	hsa-mir-1268a	Repression	27167114	hsa-mir-1268a	hsa-miR-1268a	hsa-miR-124-3p/hsa-miR-1268a
hsa-miR-101-3p	MYCN	14697198	MYCN	hsa-mir-181a-1	Activation	27167114	hsa-mir-181a-1	hsa-miR-181a-5p	hsa-miR-101-3p/hsa-miR-181a-5p
hsa-miR-101-3p	MYCN	14697198	MYCN	hsa-mir-181a-1	Activation	27167114	hsa-mir-181a-1	hsa-miR-181a-3p	hsa-miR-101-3p/hsa-miR-181a-3p
hsa-miR-34a-5p	MYCN	18504438	MYCN	hsa-mir-181a-1	Activation	27167114	hsa-mir-181a-1	hsa-miR-181a-5p	hsa-miR-34a-5p/hsa-miR-181a-5p
hsa-miR-34a-5p	MYCN	18504438	MYCN	hsa-mir-181a-1	Activation	27167114	hsa-mir-181a-1	hsa-miR-181a-3p	hsa-miR-34a-5p/hsa-miR-181a-3p
hsa-miR-29a-3p	MYCN	21835775	MYCN	hsa-mir-181a-1	Activation	27167114	hsa-mir-181a-1	hsa-miR-181a-5p	hsa-miR-29a-3p/hsa-miR-181a-5p
hsa-miR-29a-3p	MYCN	21835775	MYCN	hsa-mir-181a-1	Activation	27167114	hsa-mir-181a-1	hsa-miR-181a-3p	hsa-miR-29a-3p/hsa-miR-181a-3p
hsa-miR-34b-3p	MYCN	22020437	MYCN	hsa-mir-181a-1	Activation	27167114	hsa-mir-181a-1	hsa-miR-181a-5p	hsa-miR-34b-3p/hsa-miR-181a-5p
hsa-miR-34b-3p	MYCN	22020437	MYCN	hsa-mir-181a-1	Activation	27167114	hsa-mir-181a-1	hsa-miR-181a-3p	hsa-miR-34b-3p/hsa-miR-181a-3p
hsa-miR-34c-5p	MYCN	22020437	MYCN	hsa-mir-181a-1	Activation	27167114	hsa-mir-181a-1	hsa-miR-181a-5p	hsa-miR-34c-5p/hsa-miR-181a-5p
hsa-miR-34c-5p	MYCN	22020437	MYCN	hsa-mir-181a-1	Activation	27167114	hsa-mir-181a-1	hsa-miR-181a-3p	hsa-miR-34c-5p/hsa-miR-181a-3p
hsa-miR-202-3p	MYCN	21654684	MYCN	hsa-mir-181a-1	Activation	27167114	hsa-mir-181a-1	hsa-miR-181a-5p	hsa-miR-202-3p/hsa-miR-181a-5p
hsa-miR-202-3p	MYCN	21654684	MYCN	hsa-mir-181a-1	Activation	27167114	hsa-mir-181a-1	hsa-miR-181a-3p	hsa-miR-202-3p/hsa-miR-181a-3p
hsa-miR-29c-3p	MYCN	21654684	MYCN	hsa-mir-181a-1	Activation	27167114	hsa-mir-181a-1	hsa-miR-181a-5p	hsa-miR-29c-3p/hsa-miR-181a-5p
hsa-miR-29c-3p	MYCN	21654684	MYCN	hsa-mir-181a-1	Activation	27167114	hsa-mir-181a-1	hsa-miR-181a-3p	hsa-miR-29c-3p/hsa-miR-181a-3p
hsa-miR-29b-3p	MYCN	21654684	MYCN	hsa-mir-181a-1	Activation	27167114	hsa-mir-181a-1	hsa-miR-181a-5p	hsa-miR-29b-3p/hsa-miR-181a-5p
hsa-miR-29b-3p	MYCN	21654684	MYCN	hsa-mir-181a-1	Activation	27167114	hsa-mir-181a-1	hsa-miR-181a-3p	hsa-miR-29b-3p/hsa-miR-181a-3p
hsa-miR-19b-3p	MYCN	21654684	MYCN	hsa-mir-181a-1	Activation	27167114	hsa-mir-181a-1	hsa-miR-181a-5p	hsa-miR-19b-3p/hsa-miR-181a-5p
hsa-miR-19b-3p	MYCN	21654684	MYCN	hsa-mir-181a-1	Activation	27167114	hsa-mir-181a-1	hsa-miR-181a-3p	hsa-miR-19b-3p/hsa-miR-181a-3p
hsa-miR-19a-3p	MYCN	14697198	MYCN	hsa-mir-181a-1	Activation	27167114	hsa-mir-181a-1	hsa-miR-181a-5p	hsa-miR-19a-3p/hsa-miR-181a-5p
hsa-miR-19a-3p	MYCN	14697198	MYCN	hsa-mir-181a-1	Activation	27167114	hsa-mir-181a-1	hsa-miR-181a-3p	hsa-miR-19a-3p/hsa-miR-181a-3p
hsa-let-7e-5p	MYCN	21654684	MYCN	hsa-mir-181a-1	Activation	27167114	hsa-mir-181a-1	hsa-miR-181a-5p	hsa-let-7e-5p/hsa-miR-181a-5p
hsa-let-7e-5p	MYCN	21654684	MYCN	hsa-mir-181a-1	Activation	27167114	hsa-mir-181a-1	hsa-miR-181a-3p	hsa-let-7e-5p/hsa-miR-181a-3p
hsa-miR-126-5p	MYCN	22012620	MYCN	hsa-mir-181a-1	Activation	27167114	hsa-mir-181a-1	hsa-miR-181a-5p	hsa-miR-126-5p/hsa-miR-181a-5p
hsa-miR-126-5p	MYCN	22012620	MYCN	hsa-mir-181a-1	Activation	27167114	hsa-mir-181a-1	hsa-miR-181a-3p	hsa-miR-126-5p/hsa-miR-181a-3p
hsa-miR-331-5p	MYCN	22012620	MYCN	hsa-mir-181a-1	Activation	27167114	hsa-mir-181a-1	hsa-miR-181a-5p	hsa-miR-331-5p/hsa-miR-181a-5p
hsa-miR-331-5p	MYCN	22012620	MYCN	hsa-mir-181a-1	Activation	27167114	hsa-mir-181a-1	hsa-miR-181a-3p	hsa-miR-331-5p/hsa-miR-181a-3p
hsa-miR-4795-3p	MYCN	22012620	MYCN	hsa-mir-181a-1	Activation	27167114	hsa-mir-181a-1	hsa-miR-181a-5p	hsa-miR-4795-3p/hsa-miR-181a-5p
hsa-miR-4795-3p	MYCN	22012620	MYCN	hsa-mir-181a-1	Activation	27167114	hsa-mir-181a-1	hsa-miR-181a-3p	hsa-miR-4795-3p/hsa-miR-181a-3p
hsa-miR-6504-3p	MYCN	22012620	MYCN	hsa-mir-181a-1	Activation	27167114	hsa-mir-181a-1	hsa-miR-181a-5p	hsa-miR-6504-3p/hsa-miR-181a-5p
hsa-miR-6504-3p	MYCN	22012620	MYCN	hsa-mir-181a-1	Activation	27167114	hsa-mir-181a-1	hsa-miR-181a-3p	hsa-miR-6504-3p/hsa-miR-181a-3p
hsa-miR-6509-5p	MYCN	22012620	MYCN	hsa-mir-181a-1	Activation	27167114	hsa-mir-181a-1	hsa-miR-181a-5p	hsa-miR-6509-5p/hsa-miR-181a-5p
hsa-miR-6509-5p	MYCN	22012620	MYCN	hsa-mir-181a-1	Activation	27167114	hsa-mir-181a-1	hsa-miR-181a-3p	hsa-miR-6509-5p/hsa-miR-181a-3p
hsa-miR-767-5p	MYCN	22012620	MYCN	hsa-mir-181a-1	Activation	27167114	hsa-mir-181a-1	hsa-miR-181a-5p	hsa-miR-767-5p/hsa-miR-181a-5p
hsa-miR-767-5p	MYCN	22012620	MYCN	hsa-mir-181a-1	Activation	27167114	hsa-mir-181a-1	hsa-miR-181a-3p	hsa-miR-767-5p/hsa-miR-181a-3p
hsa-miR-1252-5p	MYCN	22012620	MYCN	hsa-mir-181a-1	Activation	27167114	hsa-mir-181a-1	hsa-miR-181a-5p	hsa-miR-1252-5p/hsa-miR-181a-5p
hsa-miR-1252-5p	MYCN	22012620	MYCN	hsa-mir-181a-1	Activation	27167114	hsa-mir-181a-1	hsa-miR-181a-3p	hsa-miR-1252-5p/hsa-miR-181a-3p
hsa-miR-4503	MYCN	22012620	MYCN	hsa-mir-181a-1	Activation	27167114	hsa-mir-181a-1	hsa-miR-181a-5p	hsa-miR-4503/hsa-miR-181a-5p
hsa-miR-4503	MYCN	22012620	MYCN	hsa-mir-181a-1	Activation	27167114	hsa-mir-181a-1	hsa-miR-181a-3p	hsa-miR-4503/hsa-miR-181a-3p
hsa-miR-556-3p	MYCN	22012620	MYCN	hsa-mir-181a-1	Activation	27167114	hsa-mir-181a-1	hsa-miR-181a-5p	hsa-miR-556-3p/hsa-miR-181a-5p
hsa-miR-556-3p	MYCN	22012620	MYCN	hsa-mir-181a-1	Activation	27167114	hsa-mir-181a-1	hsa-miR-181a-3p	hsa-miR-556-3p/hsa-miR-181a-3p
hsa-miR-582-5p	MYCN	22012620	MYCN	hsa-mir-181a-1	Activation	27167114	hsa-mir-181a-1	hsa-miR-181a-5p	hsa-miR-582-5p/hsa-miR-181a-5p
hsa-miR-582-5p	MYCN	22012620	MYCN	hsa-mir-181a-1	Activation	27167114	hsa-mir-181a-1	hsa-miR-181a-3p	hsa-miR-582-5p/hsa-miR-181a-3p
hsa-miR-374c-3p	MYCN	22012620	MYCN	hsa-mir-181a-1	Activation	27167114	hsa-mir-181a-1	hsa-miR-181a-5p	hsa-miR-374c-3p/hsa-miR-181a-5p
hsa-miR-374c-3p	MYCN	22012620	MYCN	hsa-mir-181a-1	Activation	27167114	hsa-mir-181a-1	hsa-miR-181a-3p	hsa-miR-374c-3p/hsa-miR-181a-3p
hsa-miR-371a-5p	MYCN	22012620	MYCN	hsa-mir-181a-1	Activation	27167114	hsa-mir-181a-1	hsa-miR-181a-5p	hsa-miR-371a-5p/hsa-miR-181a-5p
hsa-miR-371a-5p	MYCN	22012620	MYCN	hsa-mir-181a-1	Activation	27167114	hsa-mir-181a-1	hsa-miR-181a-3p	hsa-miR-371a-5p/hsa-miR-181a-3p
hsa-miR-144-3p	MYCN	22012620	MYCN	hsa-mir-181a-1	Activation	27167114	hsa-mir-181a-1	hsa-miR-181a-5p	hsa-miR-144-3p/hsa-miR-181a-5p
hsa-miR-144-3p	MYCN	22012620	MYCN	hsa-mir-181a-1	Activation	27167114	hsa-mir-181a-1	hsa-miR-181a-3p	hsa-miR-144-3p/hsa-miR-181a-3p
hsa-miR-4642	MYCN	22012620	MYCN	hsa-mir-181a-1	Activation	27167114	hsa-mir-181a-1	hsa-miR-181a-5p	hsa-miR-4642/hsa-miR-181a-5p
hsa-miR-4642	MYCN	22012620	MYCN	hsa-mir-181a-1	Activation	27167114	hsa-mir-181a-1	hsa-miR-181a-3p	hsa-miR-4642/hsa-miR-181a-3p
hsa-miR-6071	MYCN	22012620	MYCN	hsa-mir-181a-1	Activation	27167114	hsa-mir-181a-1	hsa-miR-181a-5p	hsa-miR-6071/hsa-miR-181a-5p
hsa-miR-6071	MYCN	22012620	MYCN	hsa-mir-181a-1	Activation	27167114	hsa-mir-181a-1	hsa-miR-181a-3p	hsa-miR-6071/hsa-miR-181a-3p
hsa-miR-6792-5p	MYCN	22012620	MYCN	hsa-mir-181a-1	Activation	27167114	hsa-mir-181a-1	hsa-miR-181a-5p	hsa-miR-6792-5p/hsa-miR-181a-5p
hsa-miR-6792-5p	MYCN	22012620	MYCN	hsa-mir-181a-1	Activation	27167114	hsa-mir-181a-1	hsa-miR-181a-3p	hsa-miR-6792-5p/hsa-miR-181a-3p
hsa-miR-891a-3p	MYCN	22012620	MYCN	hsa-mir-181a-1	Activation	27167114	hsa-mir-181a-1	hsa-miR-181a-5p	hsa-miR-891a-3p/hsa-miR-181a-5p
hsa-miR-891a-3p	MYCN	22012620	MYCN	hsa-mir-181a-1	Activation	27167114	hsa-mir-181a-1	hsa-miR-181a-3p	hsa-miR-891a-3p/hsa-miR-181a-3p
hsa-miR-3688-5p	MYCN	22012620	MYCN	hsa-mir-181a-1	Activation	27167114	hsa-mir-181a-1	hsa-miR-181a-5p	hsa-miR-3688-5p/hsa-miR-181a-5p
hsa-miR-3688-5p	MYCN	22012620	MYCN	hsa-mir-181a-1	Activation	27167114	hsa-mir-181a-1	hsa-miR-181a-3p	hsa-miR-3688-5p/hsa-miR-181a-3p
hsa-miR-1287-5p	MYCN	22012620	MYCN	hsa-mir-181a-1	Activation	27167114	hsa-mir-181a-1	hsa-miR-181a-5p	hsa-miR-1287-5p/hsa-miR-181a-5p
hsa-miR-1287-5p	MYCN	22012620	MYCN	hsa-mir-181a-1	Activation	27167114	hsa-mir-181a-1	hsa-miR-181a-3p	hsa-miR-1287-5p/hsa-miR-181a-3p
hsa-miR-3135b	MYCN	22012620	MYCN	hsa-mir-181a-1	Activation	27167114	hsa-mir-181a-1	hsa-miR-181a-5p	hsa-miR-3135b/hsa-miR-181a-5p
hsa-miR-3135b	MYCN	22012620	MYCN	hsa-mir-181a-1	Activation	27167114	hsa-mir-181a-1	hsa-miR-181a-3p	hsa-miR-3135b/hsa-miR-181a-3p
hsa-miR-3692-5p	MYCN	22012620	MYCN	hsa-mir-181a-1	Activation	27167114	hsa-mir-181a-1	hsa-miR-181a-5p	hsa-miR-3692-5p/hsa-miR-181a-5p
hsa-miR-3692-5p	MYCN	22012620	MYCN	hsa-mir-181a-1	Activation	27167114	hsa-mir-181a-1	hsa-miR-181a-3p	hsa-miR-3692-5p/hsa-miR-181a-3p
hsa-miR-93-3p	MYCN	22012620	MYCN	hsa-mir-181a-1	Activation	27167114	hsa-mir-181a-1	hsa-miR-181a-5p	hsa-miR-93-3p/hsa-miR-181a-5p
hsa-miR-93-3p	MYCN	22012620	MYCN	hsa-mir-181a-1	Activation	27167114	hsa-mir-181a-1	hsa-miR-181a-3p	hsa-miR-93-3p/hsa-miR-181a-3p
hsa-miR-299-3p	MYCN	22012620	MYCN	hsa-mir-181a-1	Activation	27167114	hsa-mir-181a-1	hsa-miR-181a-5p	hsa-miR-299-3p/hsa-miR-181a-5p
hsa-miR-299-3p	MYCN	22012620	MYCN	hsa-mir-181a-1	Activation	27167114	hsa-mir-181a-1	hsa-miR-181a-3p	hsa-miR-299-3p/hsa-miR-181a-3p
hsa-miR-4657	MYCN	22012620	MYCN	hsa-mir-181a-1	Activation	27167114	hsa-mir-181a-1	hsa-miR-181a-5p	hsa-miR-4657/hsa-miR-181a-5p
hsa-miR-4657	MYCN	22012620	MYCN	hsa-mir-181a-1	Activation	27167114	hsa-mir-181a-1	hsa-miR-181a-3p	hsa-miR-4657/hsa-miR-181a-3p
hsa-miR-4491	MYCN	22012620	MYCN	hsa-mir-181a-1	Activation	27167114	hsa-mir-181a-1	hsa-miR-181a-5p	hsa-miR-4491/hsa-miR-181a-5p
hsa-miR-4491	MYCN	22012620	MYCN	hsa-mir-181a-1	Activation	27167114	hsa-mir-181a-1	hsa-miR-181a-3p	hsa-miR-4491/hsa-miR-181a-3p
hsa-miR-4686	MYCN	22012620	MYCN	hsa-mir-181a-1	Activation	27167114	hsa-mir-181a-1	hsa-miR-181a-5p	hsa-miR-4686/hsa-miR-181a-5p
hsa-miR-4686	MYCN	22012620	MYCN	hsa-mir-181a-1	Activation	27167114	hsa-mir-181a-1	hsa-miR-181a-3p	hsa-miR-4686/hsa-miR-181a-3p
hsa-miR-449a	MYCN	26891231	MYCN	hsa-mir-181a-1	Activation	27167114	hsa-mir-181a-1	hsa-miR-181a-5p	hsa-miR-449a/hsa-miR-181a-5p
hsa-miR-449a	MYCN	26891231	MYCN	hsa-mir-181a-1	Activation	27167114	hsa-mir-181a-1	hsa-miR-181a-3p	hsa-miR-449a/hsa-miR-181a-3p
hsa-miR-103a-3p	MYCN	27764804	MYCN	hsa-mir-181a-1	Activation	27167114	hsa-mir-181a-1	hsa-miR-181a-5p	hsa-miR-103a-3p/hsa-miR-181a-5p
hsa-miR-103a-3p	MYCN	27764804	MYCN	hsa-mir-181a-1	Activation	27167114	hsa-mir-181a-1	hsa-miR-181a-3p	hsa-miR-103a-3p/hsa-miR-181a-3p
hsa-miR-34b-5p	MYCN	27764804	MYCN	hsa-mir-181a-1	Activation	27167114	hsa-mir-181a-1	hsa-miR-181a-5p	hsa-miR-34b-5p/hsa-miR-181a-5p
hsa-miR-34b-5p	MYCN	27764804	MYCN	hsa-mir-181a-1	Activation	27167114	hsa-mir-181a-1	hsa-miR-181a-3p	hsa-miR-34b-5p/hsa-miR-181a-3p
hsa-miR-449b-5p	MYCN	27764804	MYCN	hsa-mir-181a-1	Activation	27167114	hsa-mir-181a-1	hsa-miR-181a-5p	hsa-miR-449b-5p/hsa-miR-181a-5p
hsa-miR-449b-5p	MYCN	27764804	MYCN	hsa-mir-181a-1	Activation	27167114	hsa-mir-181a-1	hsa-miR-181a-3p	hsa-miR-449b-5p/hsa-miR-181a-3p
hsa-miR-375	MYCN	25864587	MYCN	hsa-mir-181a-1	Activation	27167114	hsa-mir-181a-1	hsa-miR-181a-5p	hsa-miR-375/hsa-miR-181a-5p
hsa-miR-375	MYCN	25864587	MYCN	hsa-mir-181a-1	Activation	27167114	hsa-mir-181a-1	hsa-miR-181a-3p	hsa-miR-375/hsa-miR-181a-3p
hsa-miR-124-3p	MYCN	27167114	MYCN	hsa-mir-181a-1	Activation	27167114	hsa-mir-181a-1	hsa-miR-181a-5p	hsa-miR-124-3p/hsa-miR-181a-5p
hsa-miR-124-3p	MYCN	27167114	MYCN	hsa-mir-181a-1	Activation	27167114	hsa-mir-181a-1	hsa-miR-181a-3p	hsa-miR-124-3p/hsa-miR-181a-3p
hsa-miR-214-3p	TWIST1	22540680	TWIST1	hsa-mir-181a-1	Activation(feedback)	21352471	hsa-mir-181a-1	hsa-miR-181a-5p	hsa-miR-214-3p/hsa-miR-181a-5p
hsa-miR-214-3p	TWIST1	22540680	TWIST1	hsa-mir-181a-1	Activation(feedback)	21352471	hsa-mir-181a-1	hsa-miR-181a-3p	hsa-miR-214-3p/hsa-miR-181a-3p
hsa-miR-543	TWIST1	24699721	TWIST1	hsa-mir-181a-1	Activation(feedback)	21352471	hsa-mir-181a-1	hsa-miR-181a-5p	hsa-miR-543/hsa-miR-181a-5p
hsa-miR-543	TWIST1	24699721	TWIST1	hsa-mir-181a-1	Activation(feedback)	21352471	hsa-mir-181a-1	hsa-miR-181a-3p	hsa-miR-543/hsa-miR-181a-3p
hsa-miR-300	TWIST1	23105110	TWIST1	hsa-mir-181a-1	Activation(feedback)	21352471	hsa-mir-181a-1	hsa-miR-181a-5p	hsa-miR-300/hsa-miR-181a-5p
hsa-miR-300	TWIST1	23105110	TWIST1	hsa-mir-181a-1	Activation(feedback)	21352471	hsa-mir-181a-1	hsa-miR-181a-3p	hsa-miR-300/hsa-miR-181a-3p
hsa-miR-539-5p	TWIST1	23105110	TWIST1	hsa-mir-181a-1	Activation(feedback)	21352471	hsa-mir-181a-1	hsa-miR-181a-5p	hsa-miR-539-5p/hsa-miR-181a-5p
hsa-miR-539-5p	TWIST1	23105110	TWIST1	hsa-mir-181a-1	Activation(feedback)	21352471	hsa-mir-181a-1	hsa-miR-181a-3p	hsa-miR-539-5p/hsa-miR-181a-3p
hsa-miR-580-3p	TWIST1	22266852	TWIST1	hsa-mir-181a-1	Activation(feedback)	21352471	hsa-mir-181a-1	hsa-miR-181a-5p	hsa-miR-580-3p/hsa-miR-181a-5p
hsa-miR-580-3p	TWIST1	22266852	TWIST1	hsa-mir-181a-1	Activation(feedback)	21352471	hsa-mir-181a-1	hsa-miR-181a-3p	hsa-miR-580-3p/hsa-miR-181a-3p
hsa-miR-106b-5p	TWIST1	24002805	TWIST1	hsa-mir-181a-1	Activation(feedback)	21352471	hsa-mir-181a-1	hsa-miR-181a-5p	hsa-miR-106b-5p/hsa-miR-181a-5p
hsa-miR-106b-5p	TWIST1	24002805	TWIST1	hsa-mir-181a-1	Activation(feedback)	21352471	hsa-mir-181a-1	hsa-miR-181a-3p	hsa-miR-106b-5p/hsa-miR-181a-3p
hsa-miR-33a-5p	TWIST1	24468065	TWIST1	hsa-mir-181a-1	Activation(feedback)	21352471	hsa-mir-181a-1	hsa-miR-181a-5p	hsa-miR-33a-5p/hsa-miR-181a-5p
hsa-miR-33a-5p	TWIST1	24468065	TWIST1	hsa-mir-181a-1	Activation(feedback)	21352471	hsa-mir-181a-1	hsa-miR-181a-3p	hsa-miR-33a-5p/hsa-miR-181a-3p
hsa-miR-720	TWIST1	24085799	TWIST1	hsa-mir-181a-1	Activation(feedback)	21352471	hsa-mir-181a-1	hsa-miR-181a-5p	hsa-miR-720/hsa-miR-181a-5p
hsa-miR-720	TWIST1	24085799	TWIST1	hsa-mir-181a-1	Activation(feedback)	21352471	hsa-mir-181a-1	hsa-miR-181a-3p	hsa-miR-720/hsa-miR-181a-3p
hsa-miR-181a-5p	TWIST1	24148247	TWIST1	hsa-mir-181a-1	Activation(feedback)	21352471	hsa-mir-181a-1	hsa-miR-181a-5p	hsa-miR-181a-5p/hsa-miR-181a-5p
hsa-miR-181a-5p	TWIST1	24148247	TWIST1	hsa-mir-181a-1	Activation(feedback)	21352471	hsa-mir-181a-1	hsa-miR-181a-3p	hsa-miR-181a-5p/hsa-miR-181a-3p
hsa-miR-3678-3p	TWIST1	23592263	TWIST1	hsa-mir-181a-1	Activation(feedback)	21352471	hsa-mir-181a-1	hsa-miR-181a-5p	hsa-miR-3678-3p/hsa-miR-181a-5p
hsa-miR-3678-3p	TWIST1	23592263	TWIST1	hsa-mir-181a-1	Activation(feedback)	21352471	hsa-mir-181a-1	hsa-miR-181a-3p	hsa-miR-3678-3p/hsa-miR-181a-3p
hsa-miR-1294	TWIST1	23592263	TWIST1	hsa-mir-181a-1	Activation(feedback)	21352471	hsa-mir-181a-1	hsa-miR-181a-5p	hsa-miR-1294/hsa-miR-181a-5p
hsa-miR-1294	TWIST1	23592263	TWIST1	hsa-mir-181a-1	Activation(feedback)	21352471	hsa-mir-181a-1	hsa-miR-181a-3p	hsa-miR-1294/hsa-miR-181a-3p
hsa-miR-4316	TWIST1	23592263	TWIST1	hsa-mir-181a-1	Activation(feedback)	21352471	hsa-mir-181a-1	hsa-miR-181a-5p	hsa-miR-4316/hsa-miR-181a-5p
hsa-miR-4316	TWIST1	23592263	TWIST1	hsa-mir-181a-1	Activation(feedback)	21352471	hsa-mir-181a-1	hsa-miR-181a-3p	hsa-miR-4316/hsa-miR-181a-3p
hsa-miR-1193	TWIST1	23592263	TWIST1	hsa-mir-181a-1	Activation(feedback)	21352471	hsa-mir-181a-1	hsa-miR-181a-5p	hsa-miR-1193/hsa-miR-181a-5p
hsa-miR-1193	TWIST1	23592263	TWIST1	hsa-mir-181a-1	Activation(feedback)	21352471	hsa-mir-181a-1	hsa-miR-181a-3p	hsa-miR-1193/hsa-miR-181a-3p
hsa-miR-6743-3p	TWIST1	23592263	TWIST1	hsa-mir-181a-1	Activation(feedback)	21352471	hsa-mir-181a-1	hsa-miR-181a-5p	hsa-miR-6743-3p/hsa-miR-181a-5p
hsa-miR-6743-3p	TWIST1	23592263	TWIST1	hsa-mir-181a-1	Activation(feedback)	21352471	hsa-mir-181a-1	hsa-miR-181a-3p	hsa-miR-6743-3p/hsa-miR-181a-3p
hsa-miR-2467-3p	TWIST1	23592263	TWIST1	hsa-mir-181a-1	Activation(feedback)	21352471	hsa-mir-181a-1	hsa-miR-181a-5p	hsa-miR-2467-3p/hsa-miR-181a-5p
hsa-miR-2467-3p	TWIST1	23592263	TWIST1	hsa-mir-181a-1	Activation(feedback)	21352471	hsa-mir-181a-1	hsa-miR-181a-3p	hsa-miR-2467-3p/hsa-miR-181a-3p
hsa-miR-3605-5p	TWIST1	23592263	TWIST1	hsa-mir-181a-1	Activation(feedback)	21352471	hsa-mir-181a-1	hsa-miR-181a-5p	hsa-miR-3605-5p/hsa-miR-181a-5p
hsa-miR-3605-5p	TWIST1	23592263	TWIST1	hsa-mir-181a-1	Activation(feedback)	21352471	hsa-mir-181a-1	hsa-miR-181a-3p	hsa-miR-3605-5p/hsa-miR-181a-3p
hsa-miR-3679-5p	TWIST1	23592263	TWIST1	hsa-mir-181a-1	Activation(feedback)	21352471	hsa-mir-181a-1	hsa-miR-181a-5p	hsa-miR-3679-5p/hsa-miR-181a-5p
hsa-miR-3679-5p	TWIST1	23592263	TWIST1	hsa-mir-181a-1	Activation(feedback)	21352471	hsa-mir-181a-1	hsa-miR-181a-3p	hsa-miR-3679-5p/hsa-miR-181a-3p
hsa-miR-1185-5p	TWIST1	23592263	TWIST1	hsa-mir-181a-1	Activation(feedback)	21352471	hsa-mir-181a-1	hsa-miR-181a-5p	hsa-miR-1185-5p/hsa-miR-181a-5p
hsa-miR-1185-5p	TWIST1	23592263	TWIST1	hsa-mir-181a-1	Activation(feedback)	21352471	hsa-mir-181a-1	hsa-miR-181a-3p	hsa-miR-1185-5p/hsa-miR-181a-3p
hsa-miR-4257	TWIST1	23592263	TWIST1	hsa-mir-181a-1	Activation(feedback)	21352471	hsa-mir-181a-1	hsa-miR-181a-5p	hsa-miR-4257/hsa-miR-181a-5p
hsa-miR-4257	TWIST1	23592263	TWIST1	hsa-mir-181a-1	Activation(feedback)	21352471	hsa-mir-181a-1	hsa-miR-181a-3p	hsa-miR-4257/hsa-miR-181a-3p
hsa-miR-2115-3p	TWIST1	23592263	TWIST1	hsa-mir-181a-1	Activation(feedback)	21352471	hsa-mir-181a-1	hsa-miR-181a-5p	hsa-miR-2115-3p/hsa-miR-181a-5p
hsa-miR-2115-3p	TWIST1	23592263	TWIST1	hsa-mir-181a-1	Activation(feedback)	21352471	hsa-mir-181a-1	hsa-miR-181a-3p	hsa-miR-2115-3p/hsa-miR-181a-3p
hsa-miR-2392	TWIST1	23592263	TWIST1	hsa-mir-181a-1	Activation(feedback)	21352471	hsa-mir-181a-1	hsa-miR-181a-5p	hsa-miR-2392/hsa-miR-181a-5p
hsa-miR-2392	TWIST1	23592263	TWIST1	hsa-mir-181a-1	Activation(feedback)	21352471	hsa-mir-181a-1	hsa-miR-181a-3p	hsa-miR-2392/hsa-miR-181a-3p
hsa-miR-361-5p	TWIST1	23592263	TWIST1	hsa-mir-181a-1	Activation(feedback)	21352471	hsa-mir-181a-1	hsa-miR-181a-5p	hsa-miR-361-5p/hsa-miR-181a-5p
hsa-miR-361-5p	TWIST1	23592263	TWIST1	hsa-mir-181a-1	Activation(feedback)	21352471	hsa-mir-181a-1	hsa-miR-181a-3p	hsa-miR-361-5p/hsa-miR-181a-3p
hsa-miR-6793-3p	TWIST1	23824327	TWIST1	hsa-mir-181a-1	Activation(feedback)	21352471	hsa-mir-181a-1	hsa-miR-181a-5p	hsa-miR-6793-3p/hsa-miR-181a-5p
hsa-miR-6793-3p	TWIST1	23824327	TWIST1	hsa-mir-181a-1	Activation(feedback)	21352471	hsa-mir-181a-1	hsa-miR-181a-3p	hsa-miR-6793-3p/hsa-miR-181a-3p
hsa-miR-5003-5p	TWIST1	23824327	TWIST1	hsa-mir-181a-1	Activation(feedback)	21352471	hsa-mir-181a-1	hsa-miR-181a-5p	hsa-miR-5003-5p/hsa-miR-181a-5p
hsa-miR-5003-5p	TWIST1	23824327	TWIST1	hsa-mir-181a-1	Activation(feedback)	21352471	hsa-mir-181a-1	hsa-miR-181a-3p	hsa-miR-5003-5p/hsa-miR-181a-3p
hsa-miR-3065-5p	TWIST1	23824327	TWIST1	hsa-mir-181a-1	Activation(feedback)	21352471	hsa-mir-181a-1	hsa-miR-181a-5p	hsa-miR-3065-5p/hsa-miR-181a-5p
hsa-miR-3065-5p	TWIST1	23824327	TWIST1	hsa-mir-181a-1	Activation(feedback)	21352471	hsa-mir-181a-1	hsa-miR-181a-3p	hsa-miR-3065-5p/hsa-miR-181a-3p
hsa-miR-362-3p	TWIST1	23824327	TWIST1	hsa-mir-181a-1	Activation(feedback)	21352471	hsa-mir-181a-1	hsa-miR-181a-5p	hsa-miR-362-3p/hsa-miR-181a-5p
hsa-miR-362-3p	TWIST1	23824327	TWIST1	hsa-mir-181a-1	Activation(feedback)	21352471	hsa-mir-181a-1	hsa-miR-181a-3p	hsa-miR-362-3p/hsa-miR-181a-3p
hsa-miR-329-3p	TWIST1	23824327	TWIST1	hsa-mir-181a-1	Activation(feedback)	21352471	hsa-mir-181a-1	hsa-miR-181a-5p	hsa-miR-329-3p/hsa-miR-181a-5p
hsa-miR-329-3p	TWIST1	23824327	TWIST1	hsa-mir-181a-1	Activation(feedback)	21352471	hsa-mir-181a-1	hsa-miR-181a-3p	hsa-miR-329-3p/hsa-miR-181a-3p
hsa-miR-8485	TWIST1	23824327	TWIST1	hsa-mir-181a-1	Activation(feedback)	21352471	hsa-mir-181a-1	hsa-miR-181a-5p	hsa-miR-8485/hsa-miR-181a-5p
hsa-miR-8485	TWIST1	23824327	TWIST1	hsa-mir-181a-1	Activation(feedback)	21352471	hsa-mir-181a-1	hsa-miR-181a-3p	hsa-miR-8485/hsa-miR-181a-3p
hsa-miR-7-2-3p	TWIST1	23824327	TWIST1	hsa-mir-181a-1	Activation(feedback)	21352471	hsa-mir-181a-1	hsa-miR-181a-5p	hsa-miR-7-2-3p/hsa-miR-181a-5p
hsa-miR-7-2-3p	TWIST1	23824327	TWIST1	hsa-mir-181a-1	Activation(feedback)	21352471	hsa-mir-181a-1	hsa-miR-181a-3p	hsa-miR-7-2-3p/hsa-miR-181a-3p
hsa-miR-7-1-3p	TWIST1	23824327	TWIST1	hsa-mir-181a-1	Activation(feedback)	21352471	hsa-mir-181a-1	hsa-miR-181a-5p	hsa-miR-7-1-3p/hsa-miR-181a-5p
hsa-miR-7-1-3p	TWIST1	23824327	TWIST1	hsa-mir-181a-1	Activation(feedback)	21352471	hsa-mir-181a-1	hsa-miR-181a-3p	hsa-miR-7-1-3p/hsa-miR-181a-3p
hsa-miR-466	TWIST1	23824327	TWIST1	hsa-mir-181a-1	Activation(feedback)	21352471	hsa-mir-181a-1	hsa-miR-181a-5p	hsa-miR-466/hsa-miR-181a-5p
hsa-miR-466	TWIST1	23824327	TWIST1	hsa-mir-181a-1	Activation(feedback)	21352471	hsa-mir-181a-1	hsa-miR-181a-3p	hsa-miR-466/hsa-miR-181a-3p
hsa-miR-4672	TWIST1	23824327	TWIST1	hsa-mir-181a-1	Activation(feedback)	21352471	hsa-mir-181a-1	hsa-miR-181a-5p	hsa-miR-4672/hsa-miR-181a-5p
hsa-miR-4672	TWIST1	23824327	TWIST1	hsa-mir-181a-1	Activation(feedback)	21352471	hsa-mir-181a-1	hsa-miR-181a-3p	hsa-miR-4672/hsa-miR-181a-3p
hsa-miR-3941	TWIST1	23824327	TWIST1	hsa-mir-181a-1	Activation(feedback)	21352471	hsa-mir-181a-1	hsa-miR-181a-5p	hsa-miR-3941/hsa-miR-181a-5p
hsa-miR-3941	TWIST1	23824327	TWIST1	hsa-mir-181a-1	Activation(feedback)	21352471	hsa-mir-181a-1	hsa-miR-181a-3p	hsa-miR-3941/hsa-miR-181a-3p
hsa-miR-603	TWIST1	23824327	TWIST1	hsa-mir-181a-1	Activation(feedback)	21352471	hsa-mir-181a-1	hsa-miR-181a-5p	hsa-miR-603/hsa-miR-181a-5p
hsa-miR-603	TWIST1	23824327	TWIST1	hsa-mir-181a-1	Activation(feedback)	21352471	hsa-mir-181a-1	hsa-miR-181a-3p	hsa-miR-603/hsa-miR-181a-3p
hsa-miR-151a-3p	TWIST1	27930738	TWIST1	hsa-mir-181a-1	Activation(feedback)	21352471	hsa-mir-181a-1	hsa-miR-181a-5p	hsa-miR-151a-3p/hsa-miR-181a-5p
hsa-miR-151a-3p	TWIST1	27930738	TWIST1	hsa-mir-181a-1	Activation(feedback)	21352471	hsa-mir-181a-1	hsa-miR-181a-3p	hsa-miR-151a-3p/hsa-miR-181a-3p
hsa-miR-32-5p	TWIST1	27042117	TWIST1	hsa-mir-181a-1	Activation(feedback)	21352471	hsa-mir-181a-1	hsa-miR-181a-5p	hsa-miR-32-5p/hsa-miR-181a-5p
hsa-miR-32-5p	TWIST1	27042117	TWIST1	hsa-mir-181a-1	Activation(feedback)	21352471	hsa-mir-181a-1	hsa-miR-181a-3p	hsa-miR-32-5p/hsa-miR-181a-3p
hsa-miR-33b-3p	TWIST1	25919570	TWIST1	hsa-mir-181a-1	Activation(feedback)	21352471	hsa-mir-181a-1	hsa-miR-181a-5p	hsa-miR-33b-3p/hsa-miR-181a-5p
hsa-miR-33b-3p	TWIST1	25919570	TWIST1	hsa-mir-181a-1	Activation(feedback)	21352471	hsa-mir-181a-1	hsa-miR-181a-3p	hsa-miR-33b-3p/hsa-miR-181a-3p
hsa-miR-1-3p	TWIST1	26071255	TWIST1	hsa-mir-181a-1	Activation(feedback)	21352471	hsa-mir-181a-1	hsa-miR-181a-5p	hsa-miR-1-3p/hsa-miR-181a-5p
hsa-miR-1-3p	TWIST1	26071255	TWIST1	hsa-mir-181a-1	Activation(feedback)	21352471	hsa-mir-181a-1	hsa-miR-181a-3p	hsa-miR-1-3p/hsa-miR-181a-3p
hsa-miR-186-5p	TWIST1	27835599	TWIST1	hsa-mir-181a-1	Activation(feedback)	21352471	hsa-mir-181a-1	hsa-miR-181a-5p	hsa-miR-186-5p/hsa-miR-181a-5p
hsa-miR-186-5p	TWIST1	27835599	TWIST1	hsa-mir-181a-1	Activation(feedback)	21352471	hsa-mir-181a-1	hsa-miR-181a-3p	hsa-miR-186-5p/hsa-miR-181a-3p
hsa-miR-206	TWIST1	26272918	TWIST1	hsa-mir-181a-1	Activation(feedback)	21352471	hsa-mir-181a-1	hsa-miR-181a-5p	hsa-miR-206/hsa-miR-181a-5p
hsa-miR-206	TWIST1	26272918	TWIST1	hsa-mir-181a-1	Activation(feedback)	21352471	hsa-mir-181a-1	hsa-miR-181a-3p	hsa-miR-206/hsa-miR-181a-3p
hsa-miR-129-5p	TWIST1	26460733	TWIST1	hsa-mir-181a-1	Activation(feedback)	21352471	hsa-mir-181a-1	hsa-miR-181a-5p	hsa-miR-129-5p/hsa-miR-181a-5p
hsa-miR-129-5p	TWIST1	26460733	TWIST1	hsa-mir-181a-1	Activation(feedback)	21352471	hsa-mir-181a-1	hsa-miR-181a-3p	hsa-miR-129-5p/hsa-miR-181a-3p
hsa-miR-15a-3p	TWIST1	28123352	TWIST1	hsa-mir-181a-1	Activation(feedback)	21352471	hsa-mir-181a-1	hsa-miR-181a-5p	hsa-miR-15a-3p/hsa-miR-181a-5p
hsa-miR-15a-3p	TWIST1	28123352	TWIST1	hsa-mir-181a-1	Activation(feedback)	21352471	hsa-mir-181a-1	hsa-miR-181a-3p	hsa-miR-15a-3p/hsa-miR-181a-3p
hsa-miR-16-1-3p	TWIST1	28123352	TWIST1	hsa-mir-181a-1	Activation(feedback)	21352471	hsa-mir-181a-1	hsa-miR-181a-5p	hsa-miR-16-1-3p/hsa-miR-181a-5p
hsa-miR-16-1-3p	TWIST1	28123352	TWIST1	hsa-mir-181a-1	Activation(feedback)	21352471	hsa-mir-181a-1	hsa-miR-181a-3p	hsa-miR-16-1-3p/hsa-miR-181a-3p
hsa-miR-381-3p	TWIST1	27094913	TWIST1	hsa-mir-181a-1	Activation(feedback)	21352471	hsa-mir-181a-1	hsa-miR-181a-5p	hsa-miR-381-3p/hsa-miR-181a-5p
hsa-miR-381-3p	TWIST1	27094913	TWIST1	hsa-mir-181a-1	Activation(feedback)	21352471	hsa-mir-181a-1	hsa-miR-181a-3p	hsa-miR-381-3p/hsa-miR-181a-3p
hsa-miR-548c-3p	TWIST1	26762267	TWIST1	hsa-mir-181a-1	Activation(feedback)	21352471	hsa-mir-181a-1	hsa-miR-181a-5p	hsa-miR-548c-3p/hsa-miR-181a-5p
hsa-miR-548c-3p	TWIST1	26762267	TWIST1	hsa-mir-181a-1	Activation(feedback)	21352471	hsa-mir-181a-1	hsa-miR-181a-3p	hsa-miR-548c-3p/hsa-miR-181a-3p
hsa-miR-210-3p	TWIST1	28152509	TWIST1	hsa-mir-181a-1	Activation(feedback)	21352471	hsa-mir-181a-1	hsa-miR-181a-5p	hsa-miR-210-3p/hsa-miR-181a-5p
hsa-miR-210-3p	TWIST1	28152509	TWIST1	hsa-mir-181a-1	Activation(feedback)	21352471	hsa-mir-181a-1	hsa-miR-181a-3p	hsa-miR-210-3p/hsa-miR-181a-3p
hsa-miR-33b-5p	TWIST1	25868853	TWIST1	hsa-mir-181a-1	Activation(feedback)	21352471	hsa-mir-181a-1	hsa-miR-181a-5p	hsa-miR-33b-5p/hsa-miR-181a-5p
hsa-miR-33b-5p	TWIST1	25868853	TWIST1	hsa-mir-181a-1	Activation(feedback)	21352471	hsa-mir-181a-1	hsa-miR-181a-3p	hsa-miR-33b-5p/hsa-miR-181a-3p
hsa-miR-98-3p	TWIST1	28415380	TWIST1	hsa-mir-181a-1	Activation(feedback)	21352471	hsa-mir-181a-1	hsa-miR-181a-5p	hsa-miR-98-3p/hsa-miR-181a-5p
hsa-miR-98-3p	TWIST1	28415380	TWIST1	hsa-mir-181a-1	Activation(feedback)	21352471	hsa-mir-181a-1	hsa-miR-181a-3p	hsa-miR-98-3p/hsa-miR-181a-3p
hsa-miR-497-5p	TWIST1	27015364	TWIST1	hsa-mir-181a-1	Activation(feedback)	21352471	hsa-mir-181a-1	hsa-miR-181a-5p	hsa-miR-497-5p/hsa-miR-181a-5p
hsa-miR-497-5p	TWIST1	27015364	TWIST1	hsa-mir-181a-1	Activation(feedback)	21352471	hsa-mir-181a-1	hsa-miR-181a-3p	hsa-miR-497-5p/hsa-miR-181a-3p
hsa-miR-335-5p	EMX2	18185580	EMX2	hsa-mir-181a-1	Activation	25635127	hsa-mir-181a-1	hsa-miR-181a-5p	hsa-miR-335-5p/hsa-miR-181a-5p
hsa-miR-335-5p	EMX2	18185580	EMX2	hsa-mir-181a-1	Activation	25635127	hsa-mir-181a-1	hsa-miR-181a-3p	hsa-miR-335-5p/hsa-miR-181a-3p
hsa-miR-6727-3p	EMX2	23708386	EMX2	hsa-mir-181a-1	Activation	25635127	hsa-mir-181a-1	hsa-miR-181a-5p	hsa-miR-6727-3p/hsa-miR-181a-5p
hsa-miR-6727-3p	EMX2	23708386	EMX2	hsa-mir-181a-1	Activation	25635127	hsa-mir-181a-1	hsa-miR-181a-3p	hsa-miR-6727-3p/hsa-miR-181a-3p
hsa-miR-192-3p	EMX2	23708386	EMX2	hsa-mir-181a-1	Activation	25635127	hsa-mir-181a-1	hsa-miR-181a-5p	hsa-miR-192-3p/hsa-miR-181a-5p
hsa-miR-192-3p	EMX2	23708386	EMX2	hsa-mir-181a-1	Activation	25635127	hsa-mir-181a-1	hsa-miR-181a-3p	hsa-miR-192-3p/hsa-miR-181a-3p
hsa-miR-4722-3p	EMX2	23708386	EMX2	hsa-mir-181a-1	Activation	25635127	hsa-mir-181a-1	hsa-miR-181a-5p	hsa-miR-4722-3p/hsa-miR-181a-5p
hsa-miR-4722-3p	EMX2	23708386	EMX2	hsa-mir-181a-1	Activation	25635127	hsa-mir-181a-1	hsa-miR-181a-3p	hsa-miR-4722-3p/hsa-miR-181a-3p
hsa-miR-553	EMX2	23708386	EMX2	hsa-mir-181a-1	Activation	25635127	hsa-mir-181a-1	hsa-miR-181a-5p	hsa-miR-553/hsa-miR-181a-5p
hsa-miR-553	EMX2	23708386	EMX2	hsa-mir-181a-1	Activation	25635127	hsa-mir-181a-1	hsa-miR-181a-3p	hsa-miR-553/hsa-miR-181a-3p
hsa-miR-191-5p	EMX2	23708386	EMX2	hsa-mir-181a-1	Activation	25635127	hsa-mir-181a-1	hsa-miR-181a-5p	hsa-miR-191-5p/hsa-miR-181a-5p
hsa-miR-191-5p	EMX2	23708386	EMX2	hsa-mir-181a-1	Activation	25635127	hsa-mir-181a-1	hsa-miR-181a-3p	hsa-miR-191-5p/hsa-miR-181a-3p
hsa-miR-6809-3p	EMX2	23824327	EMX2	hsa-mir-181a-1	Activation	25635127	hsa-mir-181a-1	hsa-miR-181a-5p	hsa-miR-6809-3p/hsa-miR-181a-5p
hsa-miR-6809-3p	EMX2	23824327	EMX2	hsa-mir-181a-1	Activation	25635127	hsa-mir-181a-1	hsa-miR-181a-3p	hsa-miR-6809-3p/hsa-miR-181a-3p
hsa-miR-6833-3p	EMX2	23824327	EMX2	hsa-mir-181a-1	Activation	25635127	hsa-mir-181a-1	hsa-miR-181a-5p	hsa-miR-6833-3p/hsa-miR-181a-5p
hsa-miR-6833-3p	EMX2	23824327	EMX2	hsa-mir-181a-1	Activation	25635127	hsa-mir-181a-1	hsa-miR-181a-3p	hsa-miR-6833-3p/hsa-miR-181a-3p
hsa-miR-4768-5p	EMX2	23824327	EMX2	hsa-mir-181a-1	Activation	25635127	hsa-mir-181a-1	hsa-miR-181a-5p	hsa-miR-4768-5p/hsa-miR-181a-5p
hsa-miR-4768-5p	EMX2	23824327	EMX2	hsa-mir-181a-1	Activation	25635127	hsa-mir-181a-1	hsa-miR-181a-3p	hsa-miR-4768-5p/hsa-miR-181a-3p
hsa-miR-4753-3p	EMX2	23824327	EMX2	hsa-mir-181a-1	Activation	25635127	hsa-mir-181a-1	hsa-miR-181a-5p	hsa-miR-4753-3p/hsa-miR-181a-5p
hsa-miR-4753-3p	EMX2	23824327	EMX2	hsa-mir-181a-1	Activation	25635127	hsa-mir-181a-1	hsa-miR-181a-3p	hsa-miR-4753-3p/hsa-miR-181a-3p
hsa-miR-6873-3p	EMX2	23824327	EMX2	hsa-mir-181a-1	Activation	25635127	hsa-mir-181a-1	hsa-miR-181a-5p	hsa-miR-6873-3p/hsa-miR-181a-5p
hsa-miR-6873-3p	EMX2	23824327	EMX2	hsa-mir-181a-1	Activation	25635127	hsa-mir-181a-1	hsa-miR-181a-3p	hsa-miR-6873-3p/hsa-miR-181a-3p
hsa-miR-3160-5p	EMX2	23824327	EMX2	hsa-mir-181a-1	Activation	25635127	hsa-mir-181a-1	hsa-miR-181a-5p	hsa-miR-3160-5p/hsa-miR-181a-5p
hsa-miR-3160-5p	EMX2	23824327	EMX2	hsa-mir-181a-1	Activation	25635127	hsa-mir-181a-1	hsa-miR-181a-3p	hsa-miR-3160-5p/hsa-miR-181a-3p
hsa-miR-130b-5p	EMX2	23824327	EMX2	hsa-mir-181a-1	Activation	25635127	hsa-mir-181a-1	hsa-miR-181a-5p	hsa-miR-130b-5p/hsa-miR-181a-5p
hsa-miR-130b-5p	EMX2	23824327	EMX2	hsa-mir-181a-1	Activation	25635127	hsa-mir-181a-1	hsa-miR-181a-3p	hsa-miR-130b-5p/hsa-miR-181a-3p
hsa-miR-6817-3p	EMX2	23824327	EMX2	hsa-mir-181a-1	Activation	25635127	hsa-mir-181a-1	hsa-miR-181a-5p	hsa-miR-6817-3p/hsa-miR-181a-5p
hsa-miR-6817-3p	EMX2	23824327	EMX2	hsa-mir-181a-1	Activation	25635127	hsa-mir-181a-1	hsa-miR-181a-3p	hsa-miR-6817-3p/hsa-miR-181a-3p
hsa-miR-7110-3p	EMX2	23824327	EMX2	hsa-mir-181a-1	Activation	25635127	hsa-mir-181a-1	hsa-miR-181a-5p	hsa-miR-7110-3p/hsa-miR-181a-5p
hsa-miR-7110-3p	EMX2	23824327	EMX2	hsa-mir-181a-1	Activation	25635127	hsa-mir-181a-1	hsa-miR-181a-3p	hsa-miR-7110-3p/hsa-miR-181a-3p
hsa-miR-6741-3p	EMX2	23824327	EMX2	hsa-mir-181a-1	Activation	25635127	hsa-mir-181a-1	hsa-miR-181a-5p	hsa-miR-6741-3p/hsa-miR-181a-5p
hsa-miR-6741-3p	EMX2	23824327	EMX2	hsa-mir-181a-1	Activation	25635127	hsa-mir-181a-1	hsa-miR-181a-3p	hsa-miR-6741-3p/hsa-miR-181a-3p
hsa-miR-629-3p	EMX2	23824327	EMX2	hsa-mir-181a-1	Activation	25635127	hsa-mir-181a-1	hsa-miR-181a-5p	hsa-miR-629-3p/hsa-miR-181a-5p
hsa-miR-629-3p	EMX2	23824327	EMX2	hsa-mir-181a-1	Activation	25635127	hsa-mir-181a-1	hsa-miR-181a-3p	hsa-miR-629-3p/hsa-miR-181a-3p
hsa-miR-4279	EMX2	23824327	EMX2	hsa-mir-181a-1	Activation	25635127	hsa-mir-181a-1	hsa-miR-181a-5p	hsa-miR-4279/hsa-miR-181a-5p
hsa-miR-4279	EMX2	23824327	EMX2	hsa-mir-181a-1	Activation	25635127	hsa-mir-181a-1	hsa-miR-181a-3p	hsa-miR-4279/hsa-miR-181a-3p
hsa-miR-6867-3p	EMX2	23824327	EMX2	hsa-mir-181a-1	Activation	25635127	hsa-mir-181a-1	hsa-miR-181a-5p	hsa-miR-6867-3p/hsa-miR-181a-5p
hsa-miR-6867-3p	EMX2	23824327	EMX2	hsa-mir-181a-1	Activation	25635127	hsa-mir-181a-1	hsa-miR-181a-3p	hsa-miR-6867-3p/hsa-miR-181a-3p
hsa-miR-642a-5p	EMX2	23824327	EMX2	hsa-mir-181a-1	Activation	25635127	hsa-mir-181a-1	hsa-miR-181a-5p	hsa-miR-642a-5p/hsa-miR-181a-5p
hsa-miR-642a-5p	EMX2	23824327	EMX2	hsa-mir-181a-1	Activation	25635127	hsa-mir-181a-1	hsa-miR-181a-3p	hsa-miR-642a-5p/hsa-miR-181a-3p
hsa-miR-4685-3p	EMX2	23824327	EMX2	hsa-mir-181a-1	Activation	25635127	hsa-mir-181a-1	hsa-miR-181a-5p	hsa-miR-4685-3p/hsa-miR-181a-5p
hsa-miR-4685-3p	EMX2	23824327	EMX2	hsa-mir-181a-1	Activation	25635127	hsa-mir-181a-1	hsa-miR-181a-3p	hsa-miR-4685-3p/hsa-miR-181a-3p
hsa-miR-6845-3p	EMX2	23824327	EMX2	hsa-mir-181a-1	Activation	25635127	hsa-mir-181a-1	hsa-miR-181a-5p	hsa-miR-6845-3p/hsa-miR-181a-5p
hsa-miR-6845-3p	EMX2	23824327	EMX2	hsa-mir-181a-1	Activation	25635127	hsa-mir-181a-1	hsa-miR-181a-3p	hsa-miR-6845-3p/hsa-miR-181a-3p
hsa-miR-4287	EMX2	23824327	EMX2	hsa-mir-181a-1	Activation	25635127	hsa-mir-181a-1	hsa-miR-181a-5p	hsa-miR-4287/hsa-miR-181a-5p
hsa-miR-4287	EMX2	23824327	EMX2	hsa-mir-181a-1	Activation	25635127	hsa-mir-181a-1	hsa-miR-181a-3p	hsa-miR-4287/hsa-miR-181a-3p
hsa-miR-7113-3p	EMX2	23824327	EMX2	hsa-mir-181a-1	Activation	25635127	hsa-mir-181a-1	hsa-miR-181a-5p	hsa-miR-7113-3p/hsa-miR-181a-5p
hsa-miR-7113-3p	EMX2	23824327	EMX2	hsa-mir-181a-1	Activation	25635127	hsa-mir-181a-1	hsa-miR-181a-3p	hsa-miR-7113-3p/hsa-miR-181a-3p
hsa-miR-4469	EMX2	23824327	EMX2	hsa-mir-181a-1	Activation	25635127	hsa-mir-181a-1	hsa-miR-181a-5p	hsa-miR-4469/hsa-miR-181a-5p
hsa-miR-4469	EMX2	23824327	EMX2	hsa-mir-181a-1	Activation	25635127	hsa-mir-181a-1	hsa-miR-181a-3p	hsa-miR-4469/hsa-miR-181a-3p
hsa-miR-2276-5p	EMX2	23824327	EMX2	hsa-mir-181a-1	Activation	25635127	hsa-mir-181a-1	hsa-miR-181a-5p	hsa-miR-2276-5p/hsa-miR-181a-5p
hsa-miR-2276-5p	EMX2	23824327	EMX2	hsa-mir-181a-1	Activation	25635127	hsa-mir-181a-1	hsa-miR-181a-3p	hsa-miR-2276-5p/hsa-miR-181a-3p
hsa-miR-6892-3p	EMX2	23824327	EMX2	hsa-mir-181a-1	Activation	25635127	hsa-mir-181a-1	hsa-miR-181a-5p	hsa-miR-6892-3p/hsa-miR-181a-5p
hsa-miR-6892-3p	EMX2	23824327	EMX2	hsa-mir-181a-1	Activation	25635127	hsa-mir-181a-1	hsa-miR-181a-3p	hsa-miR-6892-3p/hsa-miR-181a-3p
hsa-miR-4667-3p	EMX2	23824327	EMX2	hsa-mir-181a-1	Activation	25635127	hsa-mir-181a-1	hsa-miR-181a-5p	hsa-miR-4667-3p/hsa-miR-181a-5p
hsa-miR-4667-3p	EMX2	23824327	EMX2	hsa-mir-181a-1	Activation	25635127	hsa-mir-181a-1	hsa-miR-181a-3p	hsa-miR-4667-3p/hsa-miR-181a-3p
hsa-miR-1470	EMX2	23824327	EMX2	hsa-mir-181a-1	Activation	25635127	hsa-mir-181a-1	hsa-miR-181a-5p	hsa-miR-1470/hsa-miR-181a-5p
hsa-miR-1470	EMX2	23824327	EMX2	hsa-mir-181a-1	Activation	25635127	hsa-mir-181a-1	hsa-miR-181a-3p	hsa-miR-1470/hsa-miR-181a-3p
hsa-miR-6868-3p	EMX2	23824327	EMX2	hsa-mir-181a-1	Activation	25635127	hsa-mir-181a-1	hsa-miR-181a-5p	hsa-miR-6868-3p/hsa-miR-181a-5p
hsa-miR-6868-3p	EMX2	23824327	EMX2	hsa-mir-181a-1	Activation	25635127	hsa-mir-181a-1	hsa-miR-181a-3p	hsa-miR-6868-3p/hsa-miR-181a-3p
hsa-miR-942-5p	EMX2	23824327	EMX2	hsa-mir-181a-1	Activation	25635127	hsa-mir-181a-1	hsa-miR-181a-5p	hsa-miR-942-5p/hsa-miR-181a-5p
hsa-miR-942-5p	EMX2	23824327	EMX2	hsa-mir-181a-1	Activation	25635127	hsa-mir-181a-1	hsa-miR-181a-3p	hsa-miR-942-5p/hsa-miR-181a-3p
hsa-miR-1248	EMX2	23824327	EMX2	hsa-mir-181a-1	Activation	25635127	hsa-mir-181a-1	hsa-miR-181a-5p	hsa-miR-1248/hsa-miR-181a-5p
hsa-miR-1248	EMX2	23824327	EMX2	hsa-mir-181a-1	Activation	25635127	hsa-mir-181a-1	hsa-miR-181a-3p	hsa-miR-1248/hsa-miR-181a-3p
hsa-miR-1237-3p	EMX2	23824327	EMX2	hsa-mir-181a-1	Activation	25635127	hsa-mir-181a-1	hsa-miR-181a-5p	hsa-miR-1237-3p/hsa-miR-181a-5p
hsa-miR-1237-3p	EMX2	23824327	EMX2	hsa-mir-181a-1	Activation	25635127	hsa-mir-181a-1	hsa-miR-181a-3p	hsa-miR-1237-3p/hsa-miR-181a-3p
hsa-miR-101-3p	MYCN	14697198	MYCN	hsa-mir-181b-1	Activation	27167114	hsa-mir-181b-1	hsa-miR-181b-5p	hsa-miR-101-3p/hsa-miR-181b-5p
hsa-miR-101-3p	MYCN	14697198	MYCN	hsa-mir-181b-1	Activation	27167114	hsa-mir-181b-1	hsa-miR-181b-3p	hsa-miR-101-3p/hsa-miR-181b-3p
hsa-miR-34a-5p	MYCN	18504438	MYCN	hsa-mir-181b-1	Activation	27167114	hsa-mir-181b-1	hsa-miR-181b-5p	hsa-miR-34a-5p/hsa-miR-181b-5p
hsa-miR-34a-5p	MYCN	18504438	MYCN	hsa-mir-181b-1	Activation	27167114	hsa-mir-181b-1	hsa-miR-181b-3p	hsa-miR-34a-5p/hsa-miR-181b-3p
hsa-miR-29a-3p	MYCN	21835775	MYCN	hsa-mir-181b-1	Activation	27167114	hsa-mir-181b-1	hsa-miR-181b-5p	hsa-miR-29a-3p/hsa-miR-181b-5p
hsa-miR-29a-3p	MYCN	21835775	MYCN	hsa-mir-181b-1	Activation	27167114	hsa-mir-181b-1	hsa-miR-181b-3p	hsa-miR-29a-3p/hsa-miR-181b-3p
hsa-miR-34b-3p	MYCN	22020437	MYCN	hsa-mir-181b-1	Activation	27167114	hsa-mir-181b-1	hsa-miR-181b-5p	hsa-miR-34b-3p/hsa-miR-181b-5p
hsa-miR-34b-3p	MYCN	22020437	MYCN	hsa-mir-181b-1	Activation	27167114	hsa-mir-181b-1	hsa-miR-181b-3p	hsa-miR-34b-3p/hsa-miR-181b-3p
hsa-miR-34c-5p	MYCN	22020437	MYCN	hsa-mir-181b-1	Activation	27167114	hsa-mir-181b-1	hsa-miR-181b-5p	hsa-miR-34c-5p/hsa-miR-181b-5p
hsa-miR-34c-5p	MYCN	22020437	MYCN	hsa-mir-181b-1	Activation	27167114	hsa-mir-181b-1	hsa-miR-181b-3p	hsa-miR-34c-5p/hsa-miR-181b-3p
hsa-miR-202-3p	MYCN	21654684	MYCN	hsa-mir-181b-1	Activation	27167114	hsa-mir-181b-1	hsa-miR-181b-5p	hsa-miR-202-3p/hsa-miR-181b-5p
hsa-miR-202-3p	MYCN	21654684	MYCN	hsa-mir-181b-1	Activation	27167114	hsa-mir-181b-1	hsa-miR-181b-3p	hsa-miR-202-3p/hsa-miR-181b-3p
hsa-miR-29c-3p	MYCN	21654684	MYCN	hsa-mir-181b-1	Activation	27167114	hsa-mir-181b-1	hsa-miR-181b-5p	hsa-miR-29c-3p/hsa-miR-181b-5p
hsa-miR-29c-3p	MYCN	21654684	MYCN	hsa-mir-181b-1	Activation	27167114	hsa-mir-181b-1	hsa-miR-181b-3p	hsa-miR-29c-3p/hsa-miR-181b-3p
hsa-miR-29b-3p	MYCN	21654684	MYCN	hsa-mir-181b-1	Activation	27167114	hsa-mir-181b-1	hsa-miR-181b-5p	hsa-miR-29b-3p/hsa-miR-181b-5p
hsa-miR-29b-3p	MYCN	21654684	MYCN	hsa-mir-181b-1	Activation	27167114	hsa-mir-181b-1	hsa-miR-181b-3p	hsa-miR-29b-3p/hsa-miR-181b-3p
hsa-miR-19b-3p	MYCN	21654684	MYCN	hsa-mir-181b-1	Activation	27167114	hsa-mir-181b-1	hsa-miR-181b-5p	hsa-miR-19b-3p/hsa-miR-181b-5p
hsa-miR-19b-3p	MYCN	21654684	MYCN	hsa-mir-181b-1	Activation	27167114	hsa-mir-181b-1	hsa-miR-181b-3p	hsa-miR-19b-3p/hsa-miR-181b-3p
hsa-miR-19a-3p	MYCN	14697198	MYCN	hsa-mir-181b-1	Activation	27167114	hsa-mir-181b-1	hsa-miR-181b-5p	hsa-miR-19a-3p/hsa-miR-181b-5p
hsa-miR-19a-3p	MYCN	14697198	MYCN	hsa-mir-181b-1	Activation	27167114	hsa-mir-181b-1	hsa-miR-181b-3p	hsa-miR-19a-3p/hsa-miR-181b-3p
hsa-let-7e-5p	MYCN	21654684	MYCN	hsa-mir-181b-1	Activation	27167114	hsa-mir-181b-1	hsa-miR-181b-5p	hsa-let-7e-5p/hsa-miR-181b-5p
hsa-let-7e-5p	MYCN	21654684	MYCN	hsa-mir-181b-1	Activation	27167114	hsa-mir-181b-1	hsa-miR-181b-3p	hsa-let-7e-5p/hsa-miR-181b-3p
hsa-miR-126-5p	MYCN	22012620	MYCN	hsa-mir-181b-1	Activation	27167114	hsa-mir-181b-1	hsa-miR-181b-5p	hsa-miR-126-5p/hsa-miR-181b-5p
hsa-miR-126-5p	MYCN	22012620	MYCN	hsa-mir-181b-1	Activation	27167114	hsa-mir-181b-1	hsa-miR-181b-3p	hsa-miR-126-5p/hsa-miR-181b-3p
hsa-miR-331-5p	MYCN	22012620	MYCN	hsa-mir-181b-1	Activation	27167114	hsa-mir-181b-1	hsa-miR-181b-5p	hsa-miR-331-5p/hsa-miR-181b-5p
hsa-miR-331-5p	MYCN	22012620	MYCN	hsa-mir-181b-1	Activation	27167114	hsa-mir-181b-1	hsa-miR-181b-3p	hsa-miR-331-5p/hsa-miR-181b-3p
hsa-miR-4795-3p	MYCN	22012620	MYCN	hsa-mir-181b-1	Activation	27167114	hsa-mir-181b-1	hsa-miR-181b-5p	hsa-miR-4795-3p/hsa-miR-181b-5p
hsa-miR-4795-3p	MYCN	22012620	MYCN	hsa-mir-181b-1	Activation	27167114	hsa-mir-181b-1	hsa-miR-181b-3p	hsa-miR-4795-3p/hsa-miR-181b-3p
hsa-miR-6504-3p	MYCN	22012620	MYCN	hsa-mir-181b-1	Activation	27167114	hsa-mir-181b-1	hsa-miR-181b-5p	hsa-miR-6504-3p/hsa-miR-181b-5p
hsa-miR-6504-3p	MYCN	22012620	MYCN	hsa-mir-181b-1	Activation	27167114	hsa-mir-181b-1	hsa-miR-181b-3p	hsa-miR-6504-3p/hsa-miR-181b-3p
hsa-miR-6509-5p	MYCN	22012620	MYCN	hsa-mir-181b-1	Activation	27167114	hsa-mir-181b-1	hsa-miR-181b-5p	hsa-miR-6509-5p/hsa-miR-181b-5p
hsa-miR-6509-5p	MYCN	22012620	MYCN	hsa-mir-181b-1	Activation	27167114	hsa-mir-181b-1	hsa-miR-181b-3p	hsa-miR-6509-5p/hsa-miR-181b-3p
hsa-miR-767-5p	MYCN	22012620	MYCN	hsa-mir-181b-1	Activation	27167114	hsa-mir-181b-1	hsa-miR-181b-5p	hsa-miR-767-5p/hsa-miR-181b-5p
hsa-miR-767-5p	MYCN	22012620	MYCN	hsa-mir-181b-1	Activation	27167114	hsa-mir-181b-1	hsa-miR-181b-3p	hsa-miR-767-5p/hsa-miR-181b-3p
hsa-miR-1252-5p	MYCN	22012620	MYCN	hsa-mir-181b-1	Activation	27167114	hsa-mir-181b-1	hsa-miR-181b-5p	hsa-miR-1252-5p/hsa-miR-181b-5p
hsa-miR-1252-5p	MYCN	22012620	MYCN	hsa-mir-181b-1	Activation	27167114	hsa-mir-181b-1	hsa-miR-181b-3p	hsa-miR-1252-5p/hsa-miR-181b-3p
hsa-miR-4503	MYCN	22012620	MYCN	hsa-mir-181b-1	Activation	27167114	hsa-mir-181b-1	hsa-miR-181b-5p	hsa-miR-4503/hsa-miR-181b-5p
hsa-miR-4503	MYCN	22012620	MYCN	hsa-mir-181b-1	Activation	27167114	hsa-mir-181b-1	hsa-miR-181b-3p	hsa-miR-4503/hsa-miR-181b-3p
hsa-miR-556-3p	MYCN	22012620	MYCN	hsa-mir-181b-1	Activation	27167114	hsa-mir-181b-1	hsa-miR-181b-5p	hsa-miR-556-3p/hsa-miR-181b-5p
hsa-miR-556-3p	MYCN	22012620	MYCN	hsa-mir-181b-1	Activation	27167114	hsa-mir-181b-1	hsa-miR-181b-3p	hsa-miR-556-3p/hsa-miR-181b-3p
hsa-miR-582-5p	MYCN	22012620	MYCN	hsa-mir-181b-1	Activation	27167114	hsa-mir-181b-1	hsa-miR-181b-5p	hsa-miR-582-5p/hsa-miR-181b-5p
hsa-miR-582-5p	MYCN	22012620	MYCN	hsa-mir-181b-1	Activation	27167114	hsa-mir-181b-1	hsa-miR-181b-3p	hsa-miR-582-5p/hsa-miR-181b-3p
hsa-miR-374c-3p	MYCN	22012620	MYCN	hsa-mir-181b-1	Activation	27167114	hsa-mir-181b-1	hsa-miR-181b-5p	hsa-miR-374c-3p/hsa-miR-181b-5p
hsa-miR-374c-3p	MYCN	22012620	MYCN	hsa-mir-181b-1	Activation	27167114	hsa-mir-181b-1	hsa-miR-181b-3p	hsa-miR-374c-3p/hsa-miR-181b-3p
hsa-miR-371a-5p	MYCN	22012620	MYCN	hsa-mir-181b-1	Activation	27167114	hsa-mir-181b-1	hsa-miR-181b-5p	hsa-miR-371a-5p/hsa-miR-181b-5p
hsa-miR-371a-5p	MYCN	22012620	MYCN	hsa-mir-181b-1	Activation	27167114	hsa-mir-181b-1	hsa-miR-181b-3p	hsa-miR-371a-5p/hsa-miR-181b-3p
hsa-miR-144-3p	MYCN	22012620	MYCN	hsa-mir-181b-1	Activation	27167114	hsa-mir-181b-1	hsa-miR-181b-5p	hsa-miR-144-3p/hsa-miR-181b-5p
hsa-miR-144-3p	MYCN	22012620	MYCN	hsa-mir-181b-1	Activation	27167114	hsa-mir-181b-1	hsa-miR-181b-3p	hsa-miR-144-3p/hsa-miR-181b-3p
hsa-miR-4642	MYCN	22012620	MYCN	hsa-mir-181b-1	Activation	27167114	hsa-mir-181b-1	hsa-miR-181b-5p	hsa-miR-4642/hsa-miR-181b-5p
hsa-miR-4642	MYCN	22012620	MYCN	hsa-mir-181b-1	Activation	27167114	hsa-mir-181b-1	hsa-miR-181b-3p	hsa-miR-4642/hsa-miR-181b-3p
hsa-miR-6071	MYCN	22012620	MYCN	hsa-mir-181b-1	Activation	27167114	hsa-mir-181b-1	hsa-miR-181b-5p	hsa-miR-6071/hsa-miR-181b-5p
hsa-miR-6071	MYCN	22012620	MYCN	hsa-mir-181b-1	Activation	27167114	hsa-mir-181b-1	hsa-miR-181b-3p	hsa-miR-6071/hsa-miR-181b-3p
hsa-miR-6792-5p	MYCN	22012620	MYCN	hsa-mir-181b-1	Activation	27167114	hsa-mir-181b-1	hsa-miR-181b-5p	hsa-miR-6792-5p/hsa-miR-181b-5p
hsa-miR-6792-5p	MYCN	22012620	MYCN	hsa-mir-181b-1	Activation	27167114	hsa-mir-181b-1	hsa-miR-181b-3p	hsa-miR-6792-5p/hsa-miR-181b-3p
hsa-miR-891a-3p	MYCN	22012620	MYCN	hsa-mir-181b-1	Activation	27167114	hsa-mir-181b-1	hsa-miR-181b-5p	hsa-miR-891a-3p/hsa-miR-181b-5p
hsa-miR-891a-3p	MYCN	22012620	MYCN	hsa-mir-181b-1	Activation	27167114	hsa-mir-181b-1	hsa-miR-181b-3p	hsa-miR-891a-3p/hsa-miR-181b-3p
hsa-miR-3688-5p	MYCN	22012620	MYCN	hsa-mir-181b-1	Activation	27167114	hsa-mir-181b-1	hsa-miR-181b-5p	hsa-miR-3688-5p/hsa-miR-181b-5p
hsa-miR-3688-5p	MYCN	22012620	MYCN	hsa-mir-181b-1	Activation	27167114	hsa-mir-181b-1	hsa-miR-181b-3p	hsa-miR-3688-5p/hsa-miR-181b-3p
hsa-miR-1287-5p	MYCN	22012620	MYCN	hsa-mir-181b-1	Activation	27167114	hsa-mir-181b-1	hsa-miR-181b-5p	hsa-miR-1287-5p/hsa-miR-181b-5p
hsa-miR-1287-5p	MYCN	22012620	MYCN	hsa-mir-181b-1	Activation	27167114	hsa-mir-181b-1	hsa-miR-181b-3p	hsa-miR-1287-5p/hsa-miR-181b-3p
hsa-miR-3135b	MYCN	22012620	MYCN	hsa-mir-181b-1	Activation	27167114	hsa-mir-181b-1	hsa-miR-181b-5p	hsa-miR-3135b/hsa-miR-181b-5p
hsa-miR-3135b	MYCN	22012620	MYCN	hsa-mir-181b-1	Activation	27167114	hsa-mir-181b-1	hsa-miR-181b-3p	hsa-miR-3135b/hsa-miR-181b-3p
hsa-miR-3692-5p	MYCN	22012620	MYCN	hsa-mir-181b-1	Activation	27167114	hsa-mir-181b-1	hsa-miR-181b-5p	hsa-miR-3692-5p/hsa-miR-181b-5p
hsa-miR-3692-5p	MYCN	22012620	MYCN	hsa-mir-181b-1	Activation	27167114	hsa-mir-181b-1	hsa-miR-181b-3p	hsa-miR-3692-5p/hsa-miR-181b-3p
hsa-miR-93-3p	MYCN	22012620	MYCN	hsa-mir-181b-1	Activation	27167114	hsa-mir-181b-1	hsa-miR-181b-5p	hsa-miR-93-3p/hsa-miR-181b-5p
hsa-miR-93-3p	MYCN	22012620	MYCN	hsa-mir-181b-1	Activation	27167114	hsa-mir-181b-1	hsa-miR-181b-3p	hsa-miR-93-3p/hsa-miR-181b-3p
hsa-miR-299-3p	MYCN	22012620	MYCN	hsa-mir-181b-1	Activation	27167114	hsa-mir-181b-1	hsa-miR-181b-5p	hsa-miR-299-3p/hsa-miR-181b-5p
hsa-miR-299-3p	MYCN	22012620	MYCN	hsa-mir-181b-1	Activation	27167114	hsa-mir-181b-1	hsa-miR-181b-3p	hsa-miR-299-3p/hsa-miR-181b-3p
hsa-miR-4657	MYCN	22012620	MYCN	hsa-mir-181b-1	Activation	27167114	hsa-mir-181b-1	hsa-miR-181b-5p	hsa-miR-4657/hsa-miR-181b-5p
hsa-miR-4657	MYCN	22012620	MYCN	hsa-mir-181b-1	Activation	27167114	hsa-mir-181b-1	hsa-miR-181b-3p	hsa-miR-4657/hsa-miR-181b-3p
hsa-miR-4491	MYCN	22012620	MYCN	hsa-mir-181b-1	Activation	27167114	hsa-mir-181b-1	hsa-miR-181b-5p	hsa-miR-4491/hsa-miR-181b-5p
hsa-miR-4491	MYCN	22012620	MYCN	hsa-mir-181b-1	Activation	27167114	hsa-mir-181b-1	hsa-miR-181b-3p	hsa-miR-4491/hsa-miR-181b-3p
hsa-miR-4686	MYCN	22012620	MYCN	hsa-mir-181b-1	Activation	27167114	hsa-mir-181b-1	hsa-miR-181b-5p	hsa-miR-4686/hsa-miR-181b-5p
hsa-miR-4686	MYCN	22012620	MYCN	hsa-mir-181b-1	Activation	27167114	hsa-mir-181b-1	hsa-miR-181b-3p	hsa-miR-4686/hsa-miR-181b-3p
hsa-miR-449a	MYCN	26891231	MYCN	hsa-mir-181b-1	Activation	27167114	hsa-mir-181b-1	hsa-miR-181b-5p	hsa-miR-449a/hsa-miR-181b-5p
hsa-miR-449a	MYCN	26891231	MYCN	hsa-mir-181b-1	Activation	27167114	hsa-mir-181b-1	hsa-miR-181b-3p	hsa-miR-449a/hsa-miR-181b-3p
hsa-miR-103a-3p	MYCN	27764804	MYCN	hsa-mir-181b-1	Activation	27167114	hsa-mir-181b-1	hsa-miR-181b-5p	hsa-miR-103a-3p/hsa-miR-181b-5p
hsa-miR-103a-3p	MYCN	27764804	MYCN	hsa-mir-181b-1	Activation	27167114	hsa-mir-181b-1	hsa-miR-181b-3p	hsa-miR-103a-3p/hsa-miR-181b-3p
hsa-miR-34b-5p	MYCN	27764804	MYCN	hsa-mir-181b-1	Activation	27167114	hsa-mir-181b-1	hsa-miR-181b-5p	hsa-miR-34b-5p/hsa-miR-181b-5p
hsa-miR-34b-5p	MYCN	27764804	MYCN	hsa-mir-181b-1	Activation	27167114	hsa-mir-181b-1	hsa-miR-181b-3p	hsa-miR-34b-5p/hsa-miR-181b-3p
hsa-miR-449b-5p	MYCN	27764804	MYCN	hsa-mir-181b-1	Activation	27167114	hsa-mir-181b-1	hsa-miR-181b-5p	hsa-miR-449b-5p/hsa-miR-181b-5p
hsa-miR-449b-5p	MYCN	27764804	MYCN	hsa-mir-181b-1	Activation	27167114	hsa-mir-181b-1	hsa-miR-181b-3p	hsa-miR-449b-5p/hsa-miR-181b-3p
hsa-miR-375	MYCN	25864587	MYCN	hsa-mir-181b-1	Activation	27167114	hsa-mir-181b-1	hsa-miR-181b-5p	hsa-miR-375/hsa-miR-181b-5p
hsa-miR-375	MYCN	25864587	MYCN	hsa-mir-181b-1	Activation	27167114	hsa-mir-181b-1	hsa-miR-181b-3p	hsa-miR-375/hsa-miR-181b-3p
hsa-miR-124-3p	MYCN	27167114	MYCN	hsa-mir-181b-1	Activation	27167114	hsa-mir-181b-1	hsa-miR-181b-5p	hsa-miR-124-3p/hsa-miR-181b-5p
hsa-miR-124-3p	MYCN	27167114	MYCN	hsa-mir-181b-1	Activation	27167114	hsa-mir-181b-1	hsa-miR-181b-3p	hsa-miR-124-3p/hsa-miR-181b-3p
hsa-miR-20b-5p	STAT3	20232316	STAT3	hsa-mir-181b-1	Activation(feedback)	20797623	hsa-mir-181b-1	hsa-miR-181b-5p	hsa-miR-20b-5p/hsa-miR-181b-5p
hsa-miR-20b-5p	STAT3	20232316	STAT3	hsa-mir-181b-1	Activation(feedback)	20797623	hsa-mir-181b-1	hsa-miR-181b-3p	hsa-miR-20b-5p/hsa-miR-181b-3p
hsa-miR-125b-5p	STAT3	17891175	STAT3	hsa-mir-181b-1	Activation(feedback)	20797623	hsa-mir-181b-1	hsa-miR-181b-5p	hsa-miR-125b-5p/hsa-miR-181b-5p
hsa-miR-125b-5p	STAT3	17891175	STAT3	hsa-mir-181b-1	Activation(feedback)	20797623	hsa-mir-181b-1	hsa-miR-181b-3p	hsa-miR-125b-5p/hsa-miR-181b-3p
hsa-miR-337-3p	STAT3	22723956	STAT3	hsa-mir-181b-1	Activation(feedback)	20797623	hsa-mir-181b-1	hsa-miR-181b-5p	hsa-miR-337-3p/hsa-miR-181b-5p
hsa-miR-337-3p	STAT3	22723956	STAT3	hsa-mir-181b-1	Activation(feedback)	20797623	hsa-mir-181b-1	hsa-miR-181b-3p	hsa-miR-337-3p/hsa-miR-181b-3p
hsa-miR-155-5p	STAT3	18668040	STAT3	hsa-mir-181b-1	Activation(feedback)	20797623	hsa-mir-181b-1	hsa-miR-181b-5p	hsa-miR-155-5p/hsa-miR-181b-5p
hsa-miR-155-5p	STAT3	18668040	STAT3	hsa-mir-181b-1	Activation(feedback)	20797623	hsa-mir-181b-1	hsa-miR-181b-3p	hsa-miR-155-5p/hsa-miR-181b-3p
hsa-miR-93-5p	STAT3	20371350	STAT3	hsa-mir-181b-1	Activation(feedback)	20797623	hsa-mir-181b-1	hsa-miR-181b-5p	hsa-miR-93-5p/hsa-miR-181b-5p
hsa-miR-93-5p	STAT3	20371350	STAT3	hsa-mir-181b-1	Activation(feedback)	20797623	hsa-mir-181b-1	hsa-miR-181b-3p	hsa-miR-93-5p/hsa-miR-181b-3p
hsa-miR-21-5p	STAT3	20048743	STAT3	hsa-mir-181b-1	Activation(feedback)	20797623	hsa-mir-181b-1	hsa-miR-181b-5p	hsa-miR-21-5p/hsa-miR-181b-5p
hsa-miR-21-5p	STAT3	20048743	STAT3	hsa-mir-181b-1	Activation(feedback)	20797623	hsa-mir-181b-1	hsa-miR-181b-3p	hsa-miR-21-5p/hsa-miR-181b-3p
hsa-miR-92a-3p	STAT3	23622248	STAT3	hsa-mir-181b-1	Activation(feedback)	20797623	hsa-mir-181b-1	hsa-miR-181b-5p	hsa-miR-92a-3p/hsa-miR-181b-5p
hsa-miR-92a-3p	STAT3	23622248	STAT3	hsa-mir-181b-1	Activation(feedback)	20797623	hsa-mir-181b-1	hsa-miR-181b-3p	hsa-miR-92a-3p/hsa-miR-181b-3p
hsa-miR-20a-5p	STAT3	23622248	STAT3	hsa-mir-181b-1	Activation(feedback)	20797623	hsa-mir-181b-1	hsa-miR-181b-5p	hsa-miR-20a-5p/hsa-miR-181b-5p
hsa-miR-20a-5p	STAT3	23622248	STAT3	hsa-mir-181b-1	Activation(feedback)	20797623	hsa-mir-181b-1	hsa-miR-181b-3p	hsa-miR-20a-5p/hsa-miR-181b-3p
hsa-let-7e-5p	STAT3	23622248	STAT3	hsa-mir-181b-1	Activation(feedback)	20797623	hsa-mir-181b-1	hsa-miR-181b-5p	hsa-let-7e-5p/hsa-miR-181b-5p
hsa-let-7e-5p	STAT3	23622248	STAT3	hsa-mir-181b-1	Activation(feedback)	20797623	hsa-mir-181b-1	hsa-miR-181b-3p	hsa-let-7e-5p/hsa-miR-181b-3p
hsa-miR-124-3p	STAT3	24287565	STAT3	hsa-mir-181b-1	Activation(feedback)	20797623	hsa-mir-181b-1	hsa-miR-181b-5p	hsa-miR-124-3p/hsa-miR-181b-5p
hsa-miR-124-3p	STAT3	24287565	STAT3	hsa-mir-181b-1	Activation(feedback)	20797623	hsa-mir-181b-1	hsa-miR-181b-3p	hsa-miR-124-3p/hsa-miR-181b-3p
hsa-miR-130b-3p	STAT3	24040078	STAT3	hsa-mir-181b-1	Activation(feedback)	20797623	hsa-mir-181b-1	hsa-miR-181b-5p	hsa-miR-130b-3p/hsa-miR-181b-5p
hsa-miR-130b-3p	STAT3	24040078	STAT3	hsa-mir-181b-1	Activation(feedback)	20797623	hsa-mir-181b-1	hsa-miR-181b-3p	hsa-miR-130b-3p/hsa-miR-181b-3p
hsa-miR-106a-5p	STAT3	23836497	STAT3	hsa-mir-181b-1	Activation(feedback)	20797623	hsa-mir-181b-1	hsa-miR-181b-5p	hsa-miR-106a-5p/hsa-miR-181b-5p
hsa-miR-106a-5p	STAT3	23836497	STAT3	hsa-mir-181b-1	Activation(feedback)	20797623	hsa-mir-181b-1	hsa-miR-181b-3p	hsa-miR-106a-5p/hsa-miR-181b-3p
hsa-miR-106b-5p	STAT3	25307786	STAT3	hsa-mir-181b-1	Activation(feedback)	20797623	hsa-mir-181b-1	hsa-miR-181b-5p	hsa-miR-106b-5p/hsa-miR-181b-5p
hsa-miR-106b-5p	STAT3	25307786	STAT3	hsa-mir-181b-1	Activation(feedback)	20797623	hsa-mir-181b-1	hsa-miR-181b-3p	hsa-miR-106b-5p/hsa-miR-181b-3p
hsa-miR-874-3p	STAT3	25596740	STAT3	hsa-mir-181b-1	Activation(feedback)	20797623	hsa-mir-181b-1	hsa-miR-181b-5p	hsa-miR-874-3p/hsa-miR-181b-5p
hsa-miR-874-3p	STAT3	25596740	STAT3	hsa-mir-181b-1	Activation(feedback)	20797623	hsa-mir-181b-1	hsa-miR-181b-3p	hsa-miR-874-3p/hsa-miR-181b-3p
hsa-miR-4516	STAT3	24610393	STAT3	hsa-mir-181b-1	Activation(feedback)	20797623	hsa-mir-181b-1	hsa-miR-181b-5p	hsa-miR-4516/hsa-miR-181b-5p
hsa-miR-4516	STAT3	24610393	STAT3	hsa-mir-181b-1	Activation(feedback)	20797623	hsa-mir-181b-1	hsa-miR-181b-3p	hsa-miR-4516/hsa-miR-181b-3p
hsa-miR-17-5p	STAT3	25594054	STAT3	hsa-mir-181b-1	Activation(feedback)	20797623	hsa-mir-181b-1	hsa-miR-181b-5p	hsa-miR-17-5p/hsa-miR-181b-5p
hsa-miR-17-5p	STAT3	25594054	STAT3	hsa-mir-181b-1	Activation(feedback)	20797623	hsa-mir-181b-1	hsa-miR-181b-3p	hsa-miR-17-5p/hsa-miR-181b-3p
hsa-miR-200a-3p	STAT3	26535690	STAT3	hsa-mir-181b-1	Activation(feedback)	20797623	hsa-mir-181b-1	hsa-miR-181b-5p	hsa-miR-200a-3p/hsa-miR-181b-5p
hsa-miR-200a-3p	STAT3	26535690	STAT3	hsa-mir-181b-1	Activation(feedback)	20797623	hsa-mir-181b-1	hsa-miR-181b-3p	hsa-miR-200a-3p/hsa-miR-181b-3p
hsa-miR-544a	STAT3	27186677	STAT3	hsa-mir-181b-1	Activation(feedback)	20797623	hsa-mir-181b-1	hsa-miR-181b-5p	hsa-miR-544a/hsa-miR-181b-5p
hsa-miR-544a	STAT3	27186677	STAT3	hsa-mir-181b-1	Activation(feedback)	20797623	hsa-mir-181b-1	hsa-miR-181b-3p	hsa-miR-544a/hsa-miR-181b-3p
hsa-miR-181a-5p	STAT3	24329418	STAT3	hsa-mir-181b-1	Activation(feedback)	20797623	hsa-mir-181b-1	hsa-miR-181b-5p	hsa-miR-181a-5p/hsa-miR-181b-5p
hsa-miR-181a-5p	STAT3	24329418	STAT3	hsa-mir-181b-1	Activation(feedback)	20797623	hsa-mir-181b-1	hsa-miR-181b-3p	hsa-miR-181a-5p/hsa-miR-181b-3p
hsa-miR-1234-3p	STAT3	23841503	STAT3	hsa-mir-181b-1	Activation(feedback)	20797623	hsa-mir-181b-1	hsa-miR-181b-5p	hsa-miR-1234-3p/hsa-miR-181b-5p
hsa-miR-1234-3p	STAT3	23841503	STAT3	hsa-mir-181b-1	Activation(feedback)	20797623	hsa-mir-181b-1	hsa-miR-181b-3p	hsa-miR-1234-3p/hsa-miR-181b-3p
hsa-miR-1181	STAT3	25444909	STAT3	hsa-mir-181b-1	Activation(feedback)	20797623	hsa-mir-181b-1	hsa-miR-181b-5p	hsa-miR-1181/hsa-miR-181b-5p
hsa-miR-1181	STAT3	25444909	STAT3	hsa-mir-181b-1	Activation(feedback)	20797623	hsa-mir-181b-1	hsa-miR-181b-3p	hsa-miR-1181/hsa-miR-181b-3p
hsa-miR-6878-5p	STAT3	23592263	STAT3	hsa-mir-181b-1	Activation(feedback)	20797623	hsa-mir-181b-1	hsa-miR-181b-5p	hsa-miR-6878-5p/hsa-miR-181b-5p
hsa-miR-6878-5p	STAT3	23592263	STAT3	hsa-mir-181b-1	Activation(feedback)	20797623	hsa-mir-181b-1	hsa-miR-181b-3p	hsa-miR-6878-5p/hsa-miR-181b-3p
hsa-miR-5681a	STAT3	23592263	STAT3	hsa-mir-181b-1	Activation(feedback)	20797623	hsa-mir-181b-1	hsa-miR-181b-5p	hsa-miR-5681a/hsa-miR-181b-5p
hsa-miR-5681a	STAT3	23592263	STAT3	hsa-mir-181b-1	Activation(feedback)	20797623	hsa-mir-181b-1	hsa-miR-181b-3p	hsa-miR-5681a/hsa-miR-181b-3p
hsa-miR-6837-5p	STAT3	23592263	STAT3	hsa-mir-181b-1	Activation(feedback)	20797623	hsa-mir-181b-1	hsa-miR-181b-5p	hsa-miR-6837-5p/hsa-miR-181b-5p
hsa-miR-6837-5p	STAT3	23592263	STAT3	hsa-mir-181b-1	Activation(feedback)	20797623	hsa-mir-181b-1	hsa-miR-181b-3p	hsa-miR-6837-5p/hsa-miR-181b-3p
hsa-miR-4685-5p	STAT3	23592263	STAT3	hsa-mir-181b-1	Activation(feedback)	20797623	hsa-mir-181b-1	hsa-miR-181b-5p	hsa-miR-4685-5p/hsa-miR-181b-5p
hsa-miR-4685-5p	STAT3	23592263	STAT3	hsa-mir-181b-1	Activation(feedback)	20797623	hsa-mir-181b-1	hsa-miR-181b-3p	hsa-miR-4685-5p/hsa-miR-181b-3p
hsa-miR-7113-5p	STAT3	23592263	STAT3	hsa-mir-181b-1	Activation(feedback)	20797623	hsa-mir-181b-1	hsa-miR-181b-5p	hsa-miR-7113-5p/hsa-miR-181b-5p
hsa-miR-7113-5p	STAT3	23592263	STAT3	hsa-mir-181b-1	Activation(feedback)	20797623	hsa-mir-181b-1	hsa-miR-181b-3p	hsa-miR-7113-5p/hsa-miR-181b-3p
hsa-miR-6754-5p	STAT3	23592263	STAT3	hsa-mir-181b-1	Activation(feedback)	20797623	hsa-mir-181b-1	hsa-miR-181b-5p	hsa-miR-6754-5p/hsa-miR-181b-5p
hsa-miR-6754-5p	STAT3	23592263	STAT3	hsa-mir-181b-1	Activation(feedback)	20797623	hsa-mir-181b-1	hsa-miR-181b-3p	hsa-miR-6754-5p/hsa-miR-181b-3p
hsa-miR-4270	STAT3	23592263	STAT3	hsa-mir-181b-1	Activation(feedback)	20797623	hsa-mir-181b-1	hsa-miR-181b-5p	hsa-miR-4270/hsa-miR-181b-5p
hsa-miR-4270	STAT3	23592263	STAT3	hsa-mir-181b-1	Activation(feedback)	20797623	hsa-mir-181b-1	hsa-miR-181b-3p	hsa-miR-4270/hsa-miR-181b-3p
hsa-miR-4441	STAT3	23592263	STAT3	hsa-mir-181b-1	Activation(feedback)	20797623	hsa-mir-181b-1	hsa-miR-181b-5p	hsa-miR-4441/hsa-miR-181b-5p
hsa-miR-4441	STAT3	23592263	STAT3	hsa-mir-181b-1	Activation(feedback)	20797623	hsa-mir-181b-1	hsa-miR-181b-3p	hsa-miR-4441/hsa-miR-181b-3p
hsa-miR-922	STAT3	23592263	STAT3	hsa-mir-181b-1	Activation(feedback)	20797623	hsa-mir-181b-1	hsa-miR-181b-5p	hsa-miR-922/hsa-miR-181b-5p
hsa-miR-922	STAT3	23592263	STAT3	hsa-mir-181b-1	Activation(feedback)	20797623	hsa-mir-181b-1	hsa-miR-181b-3p	hsa-miR-922/hsa-miR-181b-3p
hsa-miR-6760-5p	STAT3	23592263	STAT3	hsa-mir-181b-1	Activation(feedback)	20797623	hsa-mir-181b-1	hsa-miR-181b-5p	hsa-miR-6760-5p/hsa-miR-181b-5p
hsa-miR-6760-5p	STAT3	23592263	STAT3	hsa-mir-181b-1	Activation(feedback)	20797623	hsa-mir-181b-1	hsa-miR-181b-3p	hsa-miR-6760-5p/hsa-miR-181b-3p
hsa-miR-1288-5p	STAT3	23592263	STAT3	hsa-mir-181b-1	Activation(feedback)	20797623	hsa-mir-181b-1	hsa-miR-181b-5p	hsa-miR-1288-5p/hsa-miR-181b-5p
hsa-miR-1288-5p	STAT3	23592263	STAT3	hsa-mir-181b-1	Activation(feedback)	20797623	hsa-mir-181b-1	hsa-miR-181b-3p	hsa-miR-1288-5p/hsa-miR-181b-3p
hsa-miR-6871-3p	STAT3	23592263	STAT3	hsa-mir-181b-1	Activation(feedback)	20797623	hsa-mir-181b-1	hsa-miR-181b-5p	hsa-miR-6871-3p/hsa-miR-181b-5p
hsa-miR-6871-3p	STAT3	23592263	STAT3	hsa-mir-181b-1	Activation(feedback)	20797623	hsa-mir-181b-1	hsa-miR-181b-3p	hsa-miR-6871-3p/hsa-miR-181b-3p
hsa-miR-6809-3p	STAT3	23592263	STAT3	hsa-mir-181b-1	Activation(feedback)	20797623	hsa-mir-181b-1	hsa-miR-181b-5p	hsa-miR-6809-3p/hsa-miR-181b-5p
hsa-miR-6809-3p	STAT3	23592263	STAT3	hsa-mir-181b-1	Activation(feedback)	20797623	hsa-mir-181b-1	hsa-miR-181b-3p	hsa-miR-6809-3p/hsa-miR-181b-3p
hsa-miR-6833-3p	STAT3	23592263	STAT3	hsa-mir-181b-1	Activation(feedback)	20797623	hsa-mir-181b-1	hsa-miR-181b-5p	hsa-miR-6833-3p/hsa-miR-181b-5p
hsa-miR-6833-3p	STAT3	23592263	STAT3	hsa-mir-181b-1	Activation(feedback)	20797623	hsa-mir-181b-1	hsa-miR-181b-3p	hsa-miR-6833-3p/hsa-miR-181b-3p
hsa-miR-4768-5p	STAT3	23592263	STAT3	hsa-mir-181b-1	Activation(feedback)	20797623	hsa-mir-181b-1	hsa-miR-181b-5p	hsa-miR-4768-5p/hsa-miR-181b-5p
hsa-miR-4768-5p	STAT3	23592263	STAT3	hsa-mir-181b-1	Activation(feedback)	20797623	hsa-mir-181b-1	hsa-miR-181b-3p	hsa-miR-4768-5p/hsa-miR-181b-3p
hsa-miR-1178-3p	STAT3	23592263	STAT3	hsa-mir-181b-1	Activation(feedback)	20797623	hsa-mir-181b-1	hsa-miR-181b-5p	hsa-miR-1178-3p/hsa-miR-181b-5p
hsa-miR-1178-3p	STAT3	23592263	STAT3	hsa-mir-181b-1	Activation(feedback)	20797623	hsa-mir-181b-1	hsa-miR-181b-3p	hsa-miR-1178-3p/hsa-miR-181b-3p
hsa-miR-7158-5p	STAT3	23592263	STAT3	hsa-mir-181b-1	Activation(feedback)	20797623	hsa-mir-181b-1	hsa-miR-181b-5p	hsa-miR-7158-5p/hsa-miR-181b-5p
hsa-miR-7158-5p	STAT3	23592263	STAT3	hsa-mir-181b-1	Activation(feedback)	20797623	hsa-mir-181b-1	hsa-miR-181b-3p	hsa-miR-7158-5p/hsa-miR-181b-3p
hsa-miR-4684-5p	STAT3	23592263	STAT3	hsa-mir-181b-1	Activation(feedback)	20797623	hsa-mir-181b-1	hsa-miR-181b-5p	hsa-miR-4684-5p/hsa-miR-181b-5p
hsa-miR-4684-5p	STAT3	23592263	STAT3	hsa-mir-181b-1	Activation(feedback)	20797623	hsa-mir-181b-1	hsa-miR-181b-3p	hsa-miR-4684-5p/hsa-miR-181b-3p
hsa-miR-138-2-3p	STAT3	23592263	STAT3	hsa-mir-181b-1	Activation(feedback)	20797623	hsa-mir-181b-1	hsa-miR-181b-5p	hsa-miR-138-2-3p/hsa-miR-181b-5p
hsa-miR-138-2-3p	STAT3	23592263	STAT3	hsa-mir-181b-1	Activation(feedback)	20797623	hsa-mir-181b-1	hsa-miR-181b-3p	hsa-miR-138-2-3p/hsa-miR-181b-3p
hsa-miR-371b-3p	STAT3	23592263	STAT3	hsa-mir-181b-1	Activation(feedback)	20797623	hsa-mir-181b-1	hsa-miR-181b-5p	hsa-miR-371b-3p/hsa-miR-181b-5p
hsa-miR-371b-3p	STAT3	23592263	STAT3	hsa-mir-181b-1	Activation(feedback)	20797623	hsa-mir-181b-1	hsa-miR-181b-3p	hsa-miR-371b-3p/hsa-miR-181b-3p
hsa-miR-548n	STAT3	23592263	STAT3	hsa-mir-181b-1	Activation(feedback)	20797623	hsa-mir-181b-1	hsa-miR-181b-5p	hsa-miR-548n/hsa-miR-181b-5p
hsa-miR-548n	STAT3	23592263	STAT3	hsa-mir-181b-1	Activation(feedback)	20797623	hsa-mir-181b-1	hsa-miR-181b-3p	hsa-miR-548n/hsa-miR-181b-3p
hsa-miR-6875-3p	STAT3	23824327	STAT3	hsa-mir-181b-1	Activation(feedback)	20797623	hsa-mir-181b-1	hsa-miR-181b-5p	hsa-miR-6875-3p/hsa-miR-181b-5p
hsa-miR-6875-3p	STAT3	23824327	STAT3	hsa-mir-181b-1	Activation(feedback)	20797623	hsa-mir-181b-1	hsa-miR-181b-3p	hsa-miR-6875-3p/hsa-miR-181b-3p
hsa-miR-5581-3p	STAT3	23824327	STAT3	hsa-mir-181b-1	Activation(feedback)	20797623	hsa-mir-181b-1	hsa-miR-181b-5p	hsa-miR-5581-3p/hsa-miR-181b-5p
hsa-miR-5581-3p	STAT3	23824327	STAT3	hsa-mir-181b-1	Activation(feedback)	20797623	hsa-mir-181b-1	hsa-miR-181b-3p	hsa-miR-5581-3p/hsa-miR-181b-3p
hsa-miR-4778-3p	STAT3	23824327	STAT3	hsa-mir-181b-1	Activation(feedback)	20797623	hsa-mir-181b-1	hsa-miR-181b-5p	hsa-miR-4778-3p/hsa-miR-181b-5p
hsa-miR-4778-3p	STAT3	23824327	STAT3	hsa-mir-181b-1	Activation(feedback)	20797623	hsa-mir-181b-1	hsa-miR-181b-3p	hsa-miR-4778-3p/hsa-miR-181b-3p
hsa-miR-7110-3p	STAT3	23824327	STAT3	hsa-mir-181b-1	Activation(feedback)	20797623	hsa-mir-181b-1	hsa-miR-181b-5p	hsa-miR-7110-3p/hsa-miR-181b-5p
hsa-miR-7110-3p	STAT3	23824327	STAT3	hsa-mir-181b-1	Activation(feedback)	20797623	hsa-mir-181b-1	hsa-miR-181b-3p	hsa-miR-7110-3p/hsa-miR-181b-3p
hsa-miR-6845-3p	STAT3	23824327	STAT3	hsa-mir-181b-1	Activation(feedback)	20797623	hsa-mir-181b-1	hsa-miR-181b-5p	hsa-miR-6845-3p/hsa-miR-181b-5p
hsa-miR-6845-3p	STAT3	23824327	STAT3	hsa-mir-181b-1	Activation(feedback)	20797623	hsa-mir-181b-1	hsa-miR-181b-3p	hsa-miR-6845-3p/hsa-miR-181b-3p
hsa-miR-877-3p	STAT3	23824327	STAT3	hsa-mir-181b-1	Activation(feedback)	20797623	hsa-mir-181b-1	hsa-miR-181b-5p	hsa-miR-877-3p/hsa-miR-181b-5p
hsa-miR-877-3p	STAT3	23824327	STAT3	hsa-mir-181b-1	Activation(feedback)	20797623	hsa-mir-181b-1	hsa-miR-181b-3p	hsa-miR-877-3p/hsa-miR-181b-3p
hsa-miR-618	STAT3	23824327	STAT3	hsa-mir-181b-1	Activation(feedback)	20797623	hsa-mir-181b-1	hsa-miR-181b-5p	hsa-miR-618/hsa-miR-181b-5p
hsa-miR-618	STAT3	23824327	STAT3	hsa-mir-181b-1	Activation(feedback)	20797623	hsa-mir-181b-1	hsa-miR-181b-3p	hsa-miR-618/hsa-miR-181b-3p
hsa-miR-6807-5p	STAT3	23824327	STAT3	hsa-mir-181b-1	Activation(feedback)	20797623	hsa-mir-181b-1	hsa-miR-181b-5p	hsa-miR-6807-5p/hsa-miR-181b-5p
hsa-miR-6807-5p	STAT3	23824327	STAT3	hsa-mir-181b-1	Activation(feedback)	20797623	hsa-mir-181b-1	hsa-miR-181b-3p	hsa-miR-6807-5p/hsa-miR-181b-3p
hsa-miR-4720-3p	STAT3	23824327	STAT3	hsa-mir-181b-1	Activation(feedback)	20797623	hsa-mir-181b-1	hsa-miR-181b-5p	hsa-miR-4720-3p/hsa-miR-181b-5p
hsa-miR-4720-3p	STAT3	23824327	STAT3	hsa-mir-181b-1	Activation(feedback)	20797623	hsa-mir-181b-1	hsa-miR-181b-3p	hsa-miR-4720-3p/hsa-miR-181b-3p
hsa-miR-6762-3p	STAT3	23824327	STAT3	hsa-mir-181b-1	Activation(feedback)	20797623	hsa-mir-181b-1	hsa-miR-181b-5p	hsa-miR-6762-3p/hsa-miR-181b-5p
hsa-miR-6762-3p	STAT3	23824327	STAT3	hsa-mir-181b-1	Activation(feedback)	20797623	hsa-mir-181b-1	hsa-miR-181b-3p	hsa-miR-6762-3p/hsa-miR-181b-3p
hsa-miR-4804-3p	STAT3	23824327	STAT3	hsa-mir-181b-1	Activation(feedback)	20797623	hsa-mir-181b-1	hsa-miR-181b-5p	hsa-miR-4804-3p/hsa-miR-181b-5p
hsa-miR-4804-3p	STAT3	23824327	STAT3	hsa-mir-181b-1	Activation(feedback)	20797623	hsa-mir-181b-1	hsa-miR-181b-3p	hsa-miR-4804-3p/hsa-miR-181b-3p
hsa-miR-6872-3p	STAT3	23824327	STAT3	hsa-mir-181b-1	Activation(feedback)	20797623	hsa-mir-181b-1	hsa-miR-181b-5p	hsa-miR-6872-3p/hsa-miR-181b-5p
hsa-miR-6872-3p	STAT3	23824327	STAT3	hsa-mir-181b-1	Activation(feedback)	20797623	hsa-mir-181b-1	hsa-miR-181b-3p	hsa-miR-6872-3p/hsa-miR-181b-3p
hsa-miR-7151-3p	STAT3	23824327	STAT3	hsa-mir-181b-1	Activation(feedback)	20797623	hsa-mir-181b-1	hsa-miR-181b-5p	hsa-miR-7151-3p/hsa-miR-181b-5p
hsa-miR-7151-3p	STAT3	23824327	STAT3	hsa-mir-181b-1	Activation(feedback)	20797623	hsa-mir-181b-1	hsa-miR-181b-3p	hsa-miR-7151-3p/hsa-miR-181b-3p
hsa-miR-5095	STAT3	23824327	STAT3	hsa-mir-181b-1	Activation(feedback)	20797623	hsa-mir-181b-1	hsa-miR-181b-5p	hsa-miR-5095/hsa-miR-181b-5p
hsa-miR-5095	STAT3	23824327	STAT3	hsa-mir-181b-1	Activation(feedback)	20797623	hsa-mir-181b-1	hsa-miR-181b-3p	hsa-miR-5095/hsa-miR-181b-3p
hsa-miR-365b-5p	STAT3	23824327	STAT3	hsa-mir-181b-1	Activation(feedback)	20797623	hsa-mir-181b-1	hsa-miR-181b-5p	hsa-miR-365b-5p/hsa-miR-181b-5p
hsa-miR-365b-5p	STAT3	23824327	STAT3	hsa-mir-181b-1	Activation(feedback)	20797623	hsa-mir-181b-1	hsa-miR-181b-3p	hsa-miR-365b-5p/hsa-miR-181b-3p
hsa-miR-365a-5p	STAT3	23824327	STAT3	hsa-mir-181b-1	Activation(feedback)	20797623	hsa-mir-181b-1	hsa-miR-181b-5p	hsa-miR-365a-5p/hsa-miR-181b-5p
hsa-miR-365a-5p	STAT3	23824327	STAT3	hsa-mir-181b-1	Activation(feedback)	20797623	hsa-mir-181b-1	hsa-miR-181b-3p	hsa-miR-365a-5p/hsa-miR-181b-3p
hsa-miR-8052	STAT3	23824327	STAT3	hsa-mir-181b-1	Activation(feedback)	20797623	hsa-mir-181b-1	hsa-miR-181b-5p	hsa-miR-8052/hsa-miR-181b-5p
hsa-miR-8052	STAT3	23824327	STAT3	hsa-mir-181b-1	Activation(feedback)	20797623	hsa-mir-181b-1	hsa-miR-181b-3p	hsa-miR-8052/hsa-miR-181b-3p
hsa-miR-3199	STAT3	23824327	STAT3	hsa-mir-181b-1	Activation(feedback)	20797623	hsa-mir-181b-1	hsa-miR-181b-5p	hsa-miR-3199/hsa-miR-181b-5p
hsa-miR-3199	STAT3	23824327	STAT3	hsa-mir-181b-1	Activation(feedback)	20797623	hsa-mir-181b-1	hsa-miR-181b-3p	hsa-miR-3199/hsa-miR-181b-3p
hsa-miR-6789-3p	STAT3	23824327	STAT3	hsa-mir-181b-1	Activation(feedback)	20797623	hsa-mir-181b-1	hsa-miR-181b-5p	hsa-miR-6789-3p/hsa-miR-181b-5p
hsa-miR-6789-3p	STAT3	23824327	STAT3	hsa-mir-181b-1	Activation(feedback)	20797623	hsa-mir-181b-1	hsa-miR-181b-3p	hsa-miR-6789-3p/hsa-miR-181b-3p
hsa-miR-500b-3p	STAT3	23824327	STAT3	hsa-mir-181b-1	Activation(feedback)	20797623	hsa-mir-181b-1	hsa-miR-181b-5p	hsa-miR-500b-3p/hsa-miR-181b-5p
hsa-miR-500b-3p	STAT3	23824327	STAT3	hsa-mir-181b-1	Activation(feedback)	20797623	hsa-mir-181b-1	hsa-miR-181b-3p	hsa-miR-500b-3p/hsa-miR-181b-3p
hsa-miR-4438	STAT3	23824327	STAT3	hsa-mir-181b-1	Activation(feedback)	20797623	hsa-mir-181b-1	hsa-miR-181b-5p	hsa-miR-4438/hsa-miR-181b-5p
hsa-miR-4438	STAT3	23824327	STAT3	hsa-mir-181b-1	Activation(feedback)	20797623	hsa-mir-181b-1	hsa-miR-181b-3p	hsa-miR-4438/hsa-miR-181b-3p
hsa-miR-519d-3p	STAT3	22473208	STAT3	hsa-mir-181b-1	Activation(feedback)	20797623	hsa-mir-181b-1	hsa-miR-181b-5p	hsa-miR-519d-3p/hsa-miR-181b-5p
hsa-miR-519d-3p	STAT3	22473208	STAT3	hsa-mir-181b-1	Activation(feedback)	20797623	hsa-mir-181b-1	hsa-miR-181b-3p	hsa-miR-519d-3p/hsa-miR-181b-3p
hsa-miR-520c-3p	STAT3	28112380	STAT3	hsa-mir-181b-1	Activation(feedback)	20797623	hsa-mir-181b-1	hsa-miR-181b-5p	hsa-miR-520c-3p/hsa-miR-181b-5p
hsa-miR-520c-3p	STAT3	28112380	STAT3	hsa-mir-181b-1	Activation(feedback)	20797623	hsa-mir-181b-1	hsa-miR-181b-3p	hsa-miR-520c-3p/hsa-miR-181b-3p
hsa-miR-125a-5p	STAT3	26389681	STAT3	hsa-mir-181b-1	Activation(feedback)	20797623	hsa-mir-181b-1	hsa-miR-181b-5p	hsa-miR-125a-5p/hsa-miR-181b-5p
hsa-miR-125a-5p	STAT3	26389681	STAT3	hsa-mir-181b-1	Activation(feedback)	20797623	hsa-mir-181b-1	hsa-miR-181b-3p	hsa-miR-125a-5p/hsa-miR-181b-3p
hsa-miR-21-3p	STAT3	27895788	STAT3	hsa-mir-181b-1	Activation(feedback)	20797623	hsa-mir-181b-1	hsa-miR-181b-5p	hsa-miR-21-3p/hsa-miR-181b-5p
hsa-miR-21-3p	STAT3	27895788	STAT3	hsa-mir-181b-1	Activation(feedback)	20797623	hsa-mir-181b-1	hsa-miR-181b-3p	hsa-miR-21-3p/hsa-miR-181b-3p
hsa-miR-519a-3p	STAT3	26970980	STAT3	hsa-mir-181b-1	Activation(feedback)	20797623	hsa-mir-181b-1	hsa-miR-181b-5p	hsa-miR-519a-3p/hsa-miR-181b-5p
hsa-miR-519a-3p	STAT3	26970980	STAT3	hsa-mir-181b-1	Activation(feedback)	20797623	hsa-mir-181b-1	hsa-miR-181b-3p	hsa-miR-519a-3p/hsa-miR-181b-3p
hsa-miR-148a-3p	STAT3	28280370	STAT3	hsa-mir-181b-1	Activation(feedback)	20797623	hsa-mir-181b-1	hsa-miR-181b-5p	hsa-miR-148a-3p/hsa-miR-181b-5p
hsa-miR-148a-3p	STAT3	28280370	STAT3	hsa-mir-181b-1	Activation(feedback)	20797623	hsa-mir-181b-1	hsa-miR-181b-3p	hsa-miR-148a-3p/hsa-miR-181b-3p
hsa-miR-223-3p	STAT3	26348153	STAT3	hsa-mir-181b-1	Activation(feedback)	20797623	hsa-mir-181b-1	hsa-miR-181b-5p	hsa-miR-223-3p/hsa-miR-181b-5p
hsa-miR-223-3p	STAT3	26348153	STAT3	hsa-mir-181b-1	Activation(feedback)	20797623	hsa-mir-181b-1	hsa-miR-181b-3p	hsa-miR-223-3p/hsa-miR-181b-3p
hsa-let-7c-5p	STAT3	26851791	STAT3	hsa-mir-181b-1	Activation(feedback)	20797623	hsa-mir-181b-1	hsa-miR-181b-5p	hsa-let-7c-5p/hsa-miR-181b-5p
hsa-let-7c-5p	STAT3	26851791	STAT3	hsa-mir-181b-1	Activation(feedback)	20797623	hsa-mir-181b-1	hsa-miR-181b-3p	hsa-let-7c-5p/hsa-miR-181b-3p
hsa-miR-29b-1-5p	STAT3	28122338	STAT3	hsa-mir-181b-1	Activation(feedback)	20797623	hsa-mir-181b-1	hsa-miR-181b-5p	hsa-miR-29b-1-5p/hsa-miR-181b-5p
hsa-miR-29b-1-5p	STAT3	28122338	STAT3	hsa-mir-181b-1	Activation(feedback)	20797623	hsa-mir-181b-1	hsa-miR-181b-3p	hsa-miR-29b-1-5p/hsa-miR-181b-3p
hsa-miR-23a-3p	STAT3	26314966	STAT3	hsa-mir-181b-1	Activation(feedback)	20797623	hsa-mir-181b-1	hsa-miR-181b-5p	hsa-miR-23a-3p/hsa-miR-181b-5p
hsa-miR-23a-3p	STAT3	26314966	STAT3	hsa-mir-181b-1	Activation(feedback)	20797623	hsa-mir-181b-1	hsa-miR-181b-3p	hsa-miR-23a-3p/hsa-miR-181b-3p
hsa-miR-323a-3p	STAT3	27059796	STAT3	hsa-mir-181b-1	Activation(feedback)	20797623	hsa-mir-181b-1	hsa-miR-181b-5p	hsa-miR-323a-3p/hsa-miR-181b-5p
hsa-miR-323a-3p	STAT3	27059796	STAT3	hsa-mir-181b-1	Activation(feedback)	20797623	hsa-mir-181b-1	hsa-miR-181b-3p	hsa-miR-323a-3p/hsa-miR-181b-3p
hsa-miR-375	STAT3	28186962	STAT3	hsa-mir-181b-1	Activation(feedback)	20797623	hsa-mir-181b-1	hsa-miR-181b-5p	hsa-miR-375/hsa-miR-181b-5p
hsa-miR-375	STAT3	28186962	STAT3	hsa-mir-181b-1	Activation(feedback)	20797623	hsa-mir-181b-1	hsa-miR-181b-3p	hsa-miR-375/hsa-miR-181b-3p
hsa-miR-124-5p	STAT3	27977009	STAT3	hsa-mir-181b-1	Activation(feedback)	20797623	hsa-mir-181b-1	hsa-miR-181b-5p	hsa-miR-124-5p/hsa-miR-181b-5p
hsa-miR-124-5p	STAT3	27977009	STAT3	hsa-mir-181b-1	Activation(feedback)	20797623	hsa-mir-181b-1	hsa-miR-181b-3p	hsa-miR-124-5p/hsa-miR-181b-3p
hsa-miR-29b-3p	STAT3	26175849	STAT3	hsa-mir-181b-1	Activation(feedback)	20797623	hsa-mir-181b-1	hsa-miR-181b-5p	hsa-miR-29b-3p/hsa-miR-181b-5p
hsa-miR-29b-3p	STAT3	26175849	STAT3	hsa-mir-181b-1	Activation(feedback)	20797623	hsa-mir-181b-1	hsa-miR-181b-3p	hsa-miR-29b-3p/hsa-miR-181b-3p
hsa-let-7a-5p	STAT3	27932893	STAT3	hsa-mir-181b-1	Activation(feedback)	20797623	hsa-mir-181b-1	hsa-miR-181b-5p	hsa-let-7a-5p/hsa-miR-181b-5p
hsa-let-7a-5p	STAT3	27932893	STAT3	hsa-mir-181b-1	Activation(feedback)	20797623	hsa-mir-181b-1	hsa-miR-181b-3p	hsa-let-7a-5p/hsa-miR-181b-3p
hsa-miR-340-5p	STAT3	28413603	STAT3	hsa-mir-181b-1	Activation(feedback)	20797623	hsa-mir-181b-1	hsa-miR-181b-5p	hsa-miR-340-5p/hsa-miR-181b-5p
hsa-miR-340-5p	STAT3	28413603	STAT3	hsa-mir-181b-1	Activation(feedback)	20797623	hsa-mir-181b-1	hsa-miR-181b-3p	hsa-miR-340-5p/hsa-miR-181b-3p
hsa-miR-410-5p	STAT3	27351906	STAT3	hsa-mir-181b-1	Activation(feedback)	20797623	hsa-mir-181b-1	hsa-miR-181b-5p	hsa-miR-410-5p/hsa-miR-181b-5p
hsa-miR-410-5p	STAT3	27351906	STAT3	hsa-mir-181b-1	Activation(feedback)	20797623	hsa-mir-181b-1	hsa-miR-181b-3p	hsa-miR-410-5p/hsa-miR-181b-3p
hsa-miR-203a-3p	TP63	18311128	TP63	hsa-mir-181b-1	Repression	22228303	hsa-mir-181b-1	hsa-miR-181b-5p	hsa-miR-203a-3p/hsa-miR-181b-5p
hsa-miR-203a-3p	TP63	18311128	TP63	hsa-mir-181b-1	Repression	22228303	hsa-mir-181b-1	hsa-miR-181b-3p	hsa-miR-203a-3p/hsa-miR-181b-3p
hsa-miR-92a-3p	TP63	19608627	TP63	hsa-mir-181b-1	Repression	22228303	hsa-mir-181b-1	hsa-miR-181b-5p	hsa-miR-92a-3p/hsa-miR-181b-5p
hsa-miR-92a-3p	TP63	19608627	TP63	hsa-mir-181b-1	Repression	22228303	hsa-mir-181b-1	hsa-miR-181b-3p	hsa-miR-92a-3p/hsa-miR-181b-3p
hsa-miR-21-5p	TP63	18829576	TP63	hsa-mir-181b-1	Repression	22228303	hsa-mir-181b-1	hsa-miR-181b-5p	hsa-miR-21-5p/hsa-miR-181b-5p
hsa-miR-21-5p	TP63	18829576	TP63	hsa-mir-181b-1	Repression	22228303	hsa-mir-181b-1	hsa-miR-181b-3p	hsa-miR-21-5p/hsa-miR-181b-3p
hsa-miR-124-3p	TP63	18668037	TP63	hsa-mir-181b-1	Repression	22228303	hsa-mir-181b-1	hsa-miR-181b-5p	hsa-miR-124-3p/hsa-miR-181b-5p
hsa-miR-124-3p	TP63	18668037	TP63	hsa-mir-181b-1	Repression	22228303	hsa-mir-181b-1	hsa-miR-181b-3p	hsa-miR-124-3p/hsa-miR-181b-3p
hsa-miR-301b-3p	TP63	24398967	TP63	hsa-mir-181b-1	Repression	22228303	hsa-mir-181b-1	hsa-miR-181b-5p	hsa-miR-301b-3p/hsa-miR-181b-5p
hsa-miR-301b-3p	TP63	24398967	TP63	hsa-mir-181b-1	Repression	22228303	hsa-mir-181b-1	hsa-miR-181b-3p	hsa-miR-301b-3p/hsa-miR-181b-3p
hsa-miR-129-5p	TP63	23824327	TP63	hsa-mir-181b-1	Repression	22228303	hsa-mir-181b-1	hsa-miR-181b-5p	hsa-miR-129-5p/hsa-miR-181b-5p
hsa-miR-129-5p	TP63	23824327	TP63	hsa-mir-181b-1	Repression	22228303	hsa-mir-181b-1	hsa-miR-181b-3p	hsa-miR-129-5p/hsa-miR-181b-3p
hsa-miR-6885-3p	TP63	23824327	TP63	hsa-mir-181b-1	Repression	22228303	hsa-mir-181b-1	hsa-miR-181b-5p	hsa-miR-6885-3p/hsa-miR-181b-5p
hsa-miR-6885-3p	TP63	23824327	TP63	hsa-mir-181b-1	Repression	22228303	hsa-mir-181b-1	hsa-miR-181b-3p	hsa-miR-6885-3p/hsa-miR-181b-3p
hsa-miR-4477b	TP63	23824327	TP63	hsa-mir-181b-1	Repression	22228303	hsa-mir-181b-1	hsa-miR-181b-5p	hsa-miR-4477b/hsa-miR-181b-5p
hsa-miR-4477b	TP63	23824327	TP63	hsa-mir-181b-1	Repression	22228303	hsa-mir-181b-1	hsa-miR-181b-3p	hsa-miR-4477b/hsa-miR-181b-3p
hsa-miR-1178-3p	TP63	23824327	TP63	hsa-mir-181b-1	Repression	22228303	hsa-mir-181b-1	hsa-miR-181b-5p	hsa-miR-1178-3p/hsa-miR-181b-5p
hsa-miR-1178-3p	TP63	23824327	TP63	hsa-mir-181b-1	Repression	22228303	hsa-mir-181b-1	hsa-miR-181b-3p	hsa-miR-1178-3p/hsa-miR-181b-3p
hsa-miR-6891-5p	TP63	23824327	TP63	hsa-mir-181b-1	Repression	22228303	hsa-mir-181b-1	hsa-miR-181b-5p	hsa-miR-6891-5p/hsa-miR-181b-5p
hsa-miR-6891-5p	TP63	23824327	TP63	hsa-mir-181b-1	Repression	22228303	hsa-mir-181b-1	hsa-miR-181b-3p	hsa-miR-6891-5p/hsa-miR-181b-3p
hsa-miR-3173-3p	TP63	23824327	TP63	hsa-mir-181b-1	Repression	22228303	hsa-mir-181b-1	hsa-miR-181b-5p	hsa-miR-3173-3p/hsa-miR-181b-5p
hsa-miR-3173-3p	TP63	23824327	TP63	hsa-mir-181b-1	Repression	22228303	hsa-mir-181b-1	hsa-miR-181b-3p	hsa-miR-3173-3p/hsa-miR-181b-3p
hsa-miR-4428	TP63	23824327	TP63	hsa-mir-181b-1	Repression	22228303	hsa-mir-181b-1	hsa-miR-181b-5p	hsa-miR-4428/hsa-miR-181b-5p
hsa-miR-4428	TP63	23824327	TP63	hsa-mir-181b-1	Repression	22228303	hsa-mir-181b-1	hsa-miR-181b-3p	hsa-miR-4428/hsa-miR-181b-3p
hsa-miR-214-3p	TWIST1	22540680	TWIST1	hsa-mir-181b-1	Activation	21352471	hsa-mir-181b-1	hsa-miR-181b-5p	hsa-miR-214-3p/hsa-miR-181b-5p
hsa-miR-214-3p	TWIST1	22540680	TWIST1	hsa-mir-181b-1	Activation	21352471	hsa-mir-181b-1	hsa-miR-181b-3p	hsa-miR-214-3p/hsa-miR-181b-3p
hsa-miR-543	TWIST1	24699721	TWIST1	hsa-mir-181b-1	Activation	21352471	hsa-mir-181b-1	hsa-miR-181b-5p	hsa-miR-543/hsa-miR-181b-5p
hsa-miR-543	TWIST1	24699721	TWIST1	hsa-mir-181b-1	Activation	21352471	hsa-mir-181b-1	hsa-miR-181b-3p	hsa-miR-543/hsa-miR-181b-3p
hsa-miR-300	TWIST1	23105110	TWIST1	hsa-mir-181b-1	Activation	21352471	hsa-mir-181b-1	hsa-miR-181b-5p	hsa-miR-300/hsa-miR-181b-5p
hsa-miR-300	TWIST1	23105110	TWIST1	hsa-mir-181b-1	Activation	21352471	hsa-mir-181b-1	hsa-miR-181b-3p	hsa-miR-300/hsa-miR-181b-3p
hsa-miR-539-5p	TWIST1	23105110	TWIST1	hsa-mir-181b-1	Activation	21352471	hsa-mir-181b-1	hsa-miR-181b-5p	hsa-miR-539-5p/hsa-miR-181b-5p
hsa-miR-539-5p	TWIST1	23105110	TWIST1	hsa-mir-181b-1	Activation	21352471	hsa-mir-181b-1	hsa-miR-181b-3p	hsa-miR-539-5p/hsa-miR-181b-3p
hsa-miR-580-3p	TWIST1	22266852	TWIST1	hsa-mir-181b-1	Activation	21352471	hsa-mir-181b-1	hsa-miR-181b-5p	hsa-miR-580-3p/hsa-miR-181b-5p
hsa-miR-580-3p	TWIST1	22266852	TWIST1	hsa-mir-181b-1	Activation	21352471	hsa-mir-181b-1	hsa-miR-181b-3p	hsa-miR-580-3p/hsa-miR-181b-3p
hsa-miR-106b-5p	TWIST1	24002805	TWIST1	hsa-mir-181b-1	Activation	21352471	hsa-mir-181b-1	hsa-miR-181b-5p	hsa-miR-106b-5p/hsa-miR-181b-5p
hsa-miR-106b-5p	TWIST1	24002805	TWIST1	hsa-mir-181b-1	Activation	21352471	hsa-mir-181b-1	hsa-miR-181b-3p	hsa-miR-106b-5p/hsa-miR-181b-3p
hsa-miR-33a-5p	TWIST1	24468065	TWIST1	hsa-mir-181b-1	Activation	21352471	hsa-mir-181b-1	hsa-miR-181b-5p	hsa-miR-33a-5p/hsa-miR-181b-5p
hsa-miR-33a-5p	TWIST1	24468065	TWIST1	hsa-mir-181b-1	Activation	21352471	hsa-mir-181b-1	hsa-miR-181b-3p	hsa-miR-33a-5p/hsa-miR-181b-3p
hsa-miR-720	TWIST1	24085799	TWIST1	hsa-mir-181b-1	Activation	21352471	hsa-mir-181b-1	hsa-miR-181b-5p	hsa-miR-720/hsa-miR-181b-5p
hsa-miR-720	TWIST1	24085799	TWIST1	hsa-mir-181b-1	Activation	21352471	hsa-mir-181b-1	hsa-miR-181b-3p	hsa-miR-720/hsa-miR-181b-3p
hsa-miR-181a-5p	TWIST1	24148247	TWIST1	hsa-mir-181b-1	Activation	21352471	hsa-mir-181b-1	hsa-miR-181b-5p	hsa-miR-181a-5p/hsa-miR-181b-5p
hsa-miR-181a-5p	TWIST1	24148247	TWIST1	hsa-mir-181b-1	Activation	21352471	hsa-mir-181b-1	hsa-miR-181b-3p	hsa-miR-181a-5p/hsa-miR-181b-3p
hsa-miR-3678-3p	TWIST1	23592263	TWIST1	hsa-mir-181b-1	Activation	21352471	hsa-mir-181b-1	hsa-miR-181b-5p	hsa-miR-3678-3p/hsa-miR-181b-5p
hsa-miR-3678-3p	TWIST1	23592263	TWIST1	hsa-mir-181b-1	Activation	21352471	hsa-mir-181b-1	hsa-miR-181b-3p	hsa-miR-3678-3p/hsa-miR-181b-3p
hsa-miR-1294	TWIST1	23592263	TWIST1	hsa-mir-181b-1	Activation	21352471	hsa-mir-181b-1	hsa-miR-181b-5p	hsa-miR-1294/hsa-miR-181b-5p
hsa-miR-1294	TWIST1	23592263	TWIST1	hsa-mir-181b-1	Activation	21352471	hsa-mir-181b-1	hsa-miR-181b-3p	hsa-miR-1294/hsa-miR-181b-3p
hsa-miR-4316	TWIST1	23592263	TWIST1	hsa-mir-181b-1	Activation	21352471	hsa-mir-181b-1	hsa-miR-181b-5p	hsa-miR-4316/hsa-miR-181b-5p
hsa-miR-4316	TWIST1	23592263	TWIST1	hsa-mir-181b-1	Activation	21352471	hsa-mir-181b-1	hsa-miR-181b-3p	hsa-miR-4316/hsa-miR-181b-3p
hsa-miR-1193	TWIST1	23592263	TWIST1	hsa-mir-181b-1	Activation	21352471	hsa-mir-181b-1	hsa-miR-181b-5p	hsa-miR-1193/hsa-miR-181b-5p
hsa-miR-1193	TWIST1	23592263	TWIST1	hsa-mir-181b-1	Activation	21352471	hsa-mir-181b-1	hsa-miR-181b-3p	hsa-miR-1193/hsa-miR-181b-3p
hsa-miR-6743-3p	TWIST1	23592263	TWIST1	hsa-mir-181b-1	Activation	21352471	hsa-mir-181b-1	hsa-miR-181b-5p	hsa-miR-6743-3p/hsa-miR-181b-5p
hsa-miR-6743-3p	TWIST1	23592263	TWIST1	hsa-mir-181b-1	Activation	21352471	hsa-mir-181b-1	hsa-miR-181b-3p	hsa-miR-6743-3p/hsa-miR-181b-3p
hsa-miR-2467-3p	TWIST1	23592263	TWIST1	hsa-mir-181b-1	Activation	21352471	hsa-mir-181b-1	hsa-miR-181b-5p	hsa-miR-2467-3p/hsa-miR-181b-5p
hsa-miR-2467-3p	TWIST1	23592263	TWIST1	hsa-mir-181b-1	Activation	21352471	hsa-mir-181b-1	hsa-miR-181b-3p	hsa-miR-2467-3p/hsa-miR-181b-3p
hsa-miR-3605-5p	TWIST1	23592263	TWIST1	hsa-mir-181b-1	Activation	21352471	hsa-mir-181b-1	hsa-miR-181b-5p	hsa-miR-3605-5p/hsa-miR-181b-5p
hsa-miR-3605-5p	TWIST1	23592263	TWIST1	hsa-mir-181b-1	Activation	21352471	hsa-mir-181b-1	hsa-miR-181b-3p	hsa-miR-3605-5p/hsa-miR-181b-3p
hsa-miR-3679-5p	TWIST1	23592263	TWIST1	hsa-mir-181b-1	Activation	21352471	hsa-mir-181b-1	hsa-miR-181b-5p	hsa-miR-3679-5p/hsa-miR-181b-5p
hsa-miR-3679-5p	TWIST1	23592263	TWIST1	hsa-mir-181b-1	Activation	21352471	hsa-mir-181b-1	hsa-miR-181b-3p	hsa-miR-3679-5p/hsa-miR-181b-3p
hsa-miR-1185-5p	TWIST1	23592263	TWIST1	hsa-mir-181b-1	Activation	21352471	hsa-mir-181b-1	hsa-miR-181b-5p	hsa-miR-1185-5p/hsa-miR-181b-5p
hsa-miR-1185-5p	TWIST1	23592263	TWIST1	hsa-mir-181b-1	Activation	21352471	hsa-mir-181b-1	hsa-miR-181b-3p	hsa-miR-1185-5p/hsa-miR-181b-3p
hsa-miR-4257	TWIST1	23592263	TWIST1	hsa-mir-181b-1	Activation	21352471	hsa-mir-181b-1	hsa-miR-181b-5p	hsa-miR-4257/hsa-miR-181b-5p
hsa-miR-4257	TWIST1	23592263	TWIST1	hsa-mir-181b-1	Activation	21352471	hsa-mir-181b-1	hsa-miR-181b-3p	hsa-miR-4257/hsa-miR-181b-3p
hsa-miR-2115-3p	TWIST1	23592263	TWIST1	hsa-mir-181b-1	Activation	21352471	hsa-mir-181b-1	hsa-miR-181b-5p	hsa-miR-2115-3p/hsa-miR-181b-5p
hsa-miR-2115-3p	TWIST1	23592263	TWIST1	hsa-mir-181b-1	Activation	21352471	hsa-mir-181b-1	hsa-miR-181b-3p	hsa-miR-2115-3p/hsa-miR-181b-3p
hsa-miR-2392	TWIST1	23592263	TWIST1	hsa-mir-181b-1	Activation	21352471	hsa-mir-181b-1	hsa-miR-181b-5p	hsa-miR-2392/hsa-miR-181b-5p
hsa-miR-2392	TWIST1	23592263	TWIST1	hsa-mir-181b-1	Activation	21352471	hsa-mir-181b-1	hsa-miR-181b-3p	hsa-miR-2392/hsa-miR-181b-3p
hsa-miR-361-5p	TWIST1	23592263	TWIST1	hsa-mir-181b-1	Activation	21352471	hsa-mir-181b-1	hsa-miR-181b-5p	hsa-miR-361-5p/hsa-miR-181b-5p
hsa-miR-361-5p	TWIST1	23592263	TWIST1	hsa-mir-181b-1	Activation	21352471	hsa-mir-181b-1	hsa-miR-181b-3p	hsa-miR-361-5p/hsa-miR-181b-3p
hsa-miR-6793-3p	TWIST1	23824327	TWIST1	hsa-mir-181b-1	Activation	21352471	hsa-mir-181b-1	hsa-miR-181b-5p	hsa-miR-6793-3p/hsa-miR-181b-5p
hsa-miR-6793-3p	TWIST1	23824327	TWIST1	hsa-mir-181b-1	Activation	21352471	hsa-mir-181b-1	hsa-miR-181b-3p	hsa-miR-6793-3p/hsa-miR-181b-3p
hsa-miR-5003-5p	TWIST1	23824327	TWIST1	hsa-mir-181b-1	Activation	21352471	hsa-mir-181b-1	hsa-miR-181b-5p	hsa-miR-5003-5p/hsa-miR-181b-5p
hsa-miR-5003-5p	TWIST1	23824327	TWIST1	hsa-mir-181b-1	Activation	21352471	hsa-mir-181b-1	hsa-miR-181b-3p	hsa-miR-5003-5p/hsa-miR-181b-3p
hsa-miR-3065-5p	TWIST1	23824327	TWIST1	hsa-mir-181b-1	Activation	21352471	hsa-mir-181b-1	hsa-miR-181b-5p	hsa-miR-3065-5p/hsa-miR-181b-5p
hsa-miR-3065-5p	TWIST1	23824327	TWIST1	hsa-mir-181b-1	Activation	21352471	hsa-mir-181b-1	hsa-miR-181b-3p	hsa-miR-3065-5p/hsa-miR-181b-3p
hsa-miR-362-3p	TWIST1	23824327	TWIST1	hsa-mir-181b-1	Activation	21352471	hsa-mir-181b-1	hsa-miR-181b-5p	hsa-miR-362-3p/hsa-miR-181b-5p
hsa-miR-362-3p	TWIST1	23824327	TWIST1	hsa-mir-181b-1	Activation	21352471	hsa-mir-181b-1	hsa-miR-181b-3p	hsa-miR-362-3p/hsa-miR-181b-3p
hsa-miR-329-3p	TWIST1	23824327	TWIST1	hsa-mir-181b-1	Activation	21352471	hsa-mir-181b-1	hsa-miR-181b-5p	hsa-miR-329-3p/hsa-miR-181b-5p
hsa-miR-329-3p	TWIST1	23824327	TWIST1	hsa-mir-181b-1	Activation	21352471	hsa-mir-181b-1	hsa-miR-181b-3p	hsa-miR-329-3p/hsa-miR-181b-3p
hsa-miR-8485	TWIST1	23824327	TWIST1	hsa-mir-181b-1	Activation	21352471	hsa-mir-181b-1	hsa-miR-181b-5p	hsa-miR-8485/hsa-miR-181b-5p
hsa-miR-8485	TWIST1	23824327	TWIST1	hsa-mir-181b-1	Activation	21352471	hsa-mir-181b-1	hsa-miR-181b-3p	hsa-miR-8485/hsa-miR-181b-3p
hsa-miR-7-2-3p	TWIST1	23824327	TWIST1	hsa-mir-181b-1	Activation	21352471	hsa-mir-181b-1	hsa-miR-181b-5p	hsa-miR-7-2-3p/hsa-miR-181b-5p
hsa-miR-7-2-3p	TWIST1	23824327	TWIST1	hsa-mir-181b-1	Activation	21352471	hsa-mir-181b-1	hsa-miR-181b-3p	hsa-miR-7-2-3p/hsa-miR-181b-3p
hsa-miR-7-1-3p	TWIST1	23824327	TWIST1	hsa-mir-181b-1	Activation	21352471	hsa-mir-181b-1	hsa-miR-181b-5p	hsa-miR-7-1-3p/hsa-miR-181b-5p
hsa-miR-7-1-3p	TWIST1	23824327	TWIST1	hsa-mir-181b-1	Activation	21352471	hsa-mir-181b-1	hsa-miR-181b-3p	hsa-miR-7-1-3p/hsa-miR-181b-3p
hsa-miR-466	TWIST1	23824327	TWIST1	hsa-mir-181b-1	Activation	21352471	hsa-mir-181b-1	hsa-miR-181b-5p	hsa-miR-466/hsa-miR-181b-5p
hsa-miR-466	TWIST1	23824327	TWIST1	hsa-mir-181b-1	Activation	21352471	hsa-mir-181b-1	hsa-miR-181b-3p	hsa-miR-466/hsa-miR-181b-3p
hsa-miR-4672	TWIST1	23824327	TWIST1	hsa-mir-181b-1	Activation	21352471	hsa-mir-181b-1	hsa-miR-181b-5p	hsa-miR-4672/hsa-miR-181b-5p
hsa-miR-4672	TWIST1	23824327	TWIST1	hsa-mir-181b-1	Activation	21352471	hsa-mir-181b-1	hsa-miR-181b-3p	hsa-miR-4672/hsa-miR-181b-3p
hsa-miR-3941	TWIST1	23824327	TWIST1	hsa-mir-181b-1	Activation	21352471	hsa-mir-181b-1	hsa-miR-181b-5p	hsa-miR-3941/hsa-miR-181b-5p
hsa-miR-3941	TWIST1	23824327	TWIST1	hsa-mir-181b-1	Activation	21352471	hsa-mir-181b-1	hsa-miR-181b-3p	hsa-miR-3941/hsa-miR-181b-3p
hsa-miR-603	TWIST1	23824327	TWIST1	hsa-mir-181b-1	Activation	21352471	hsa-mir-181b-1	hsa-miR-181b-5p	hsa-miR-603/hsa-miR-181b-5p
hsa-miR-603	TWIST1	23824327	TWIST1	hsa-mir-181b-1	Activation	21352471	hsa-mir-181b-1	hsa-miR-181b-3p	hsa-miR-603/hsa-miR-181b-3p
hsa-miR-151a-3p	TWIST1	27930738	TWIST1	hsa-mir-181b-1	Activation	21352471	hsa-mir-181b-1	hsa-miR-181b-5p	hsa-miR-151a-3p/hsa-miR-181b-5p
hsa-miR-151a-3p	TWIST1	27930738	TWIST1	hsa-mir-181b-1	Activation	21352471	hsa-mir-181b-1	hsa-miR-181b-3p	hsa-miR-151a-3p/hsa-miR-181b-3p
hsa-miR-32-5p	TWIST1	27042117	TWIST1	hsa-mir-181b-1	Activation	21352471	hsa-mir-181b-1	hsa-miR-181b-5p	hsa-miR-32-5p/hsa-miR-181b-5p
hsa-miR-32-5p	TWIST1	27042117	TWIST1	hsa-mir-181b-1	Activation	21352471	hsa-mir-181b-1	hsa-miR-181b-3p	hsa-miR-32-5p/hsa-miR-181b-3p
hsa-miR-33b-3p	TWIST1	25919570	TWIST1	hsa-mir-181b-1	Activation	21352471	hsa-mir-181b-1	hsa-miR-181b-5p	hsa-miR-33b-3p/hsa-miR-181b-5p
hsa-miR-33b-3p	TWIST1	25919570	TWIST1	hsa-mir-181b-1	Activation	21352471	hsa-mir-181b-1	hsa-miR-181b-3p	hsa-miR-33b-3p/hsa-miR-181b-3p
hsa-miR-1-3p	TWIST1	26071255	TWIST1	hsa-mir-181b-1	Activation	21352471	hsa-mir-181b-1	hsa-miR-181b-5p	hsa-miR-1-3p/hsa-miR-181b-5p
hsa-miR-1-3p	TWIST1	26071255	TWIST1	hsa-mir-181b-1	Activation	21352471	hsa-mir-181b-1	hsa-miR-181b-3p	hsa-miR-1-3p/hsa-miR-181b-3p
hsa-miR-186-5p	TWIST1	27835599	TWIST1	hsa-mir-181b-1	Activation	21352471	hsa-mir-181b-1	hsa-miR-181b-5p	hsa-miR-186-5p/hsa-miR-181b-5p
hsa-miR-186-5p	TWIST1	27835599	TWIST1	hsa-mir-181b-1	Activation	21352471	hsa-mir-181b-1	hsa-miR-181b-3p	hsa-miR-186-5p/hsa-miR-181b-3p
hsa-miR-206	TWIST1	26272918	TWIST1	hsa-mir-181b-1	Activation	21352471	hsa-mir-181b-1	hsa-miR-181b-5p	hsa-miR-206/hsa-miR-181b-5p
hsa-miR-206	TWIST1	26272918	TWIST1	hsa-mir-181b-1	Activation	21352471	hsa-mir-181b-1	hsa-miR-181b-3p	hsa-miR-206/hsa-miR-181b-3p
hsa-miR-129-5p	TWIST1	26460733	TWIST1	hsa-mir-181b-1	Activation	21352471	hsa-mir-181b-1	hsa-miR-181b-5p	hsa-miR-129-5p/hsa-miR-181b-5p
hsa-miR-129-5p	TWIST1	26460733	TWIST1	hsa-mir-181b-1	Activation	21352471	hsa-mir-181b-1	hsa-miR-181b-3p	hsa-miR-129-5p/hsa-miR-181b-3p
hsa-miR-15a-3p	TWIST1	28123352	TWIST1	hsa-mir-181b-1	Activation	21352471	hsa-mir-181b-1	hsa-miR-181b-5p	hsa-miR-15a-3p/hsa-miR-181b-5p
hsa-miR-15a-3p	TWIST1	28123352	TWIST1	hsa-mir-181b-1	Activation	21352471	hsa-mir-181b-1	hsa-miR-181b-3p	hsa-miR-15a-3p/hsa-miR-181b-3p
hsa-miR-16-1-3p	TWIST1	28123352	TWIST1	hsa-mir-181b-1	Activation	21352471	hsa-mir-181b-1	hsa-miR-181b-5p	hsa-miR-16-1-3p/hsa-miR-181b-5p
hsa-miR-16-1-3p	TWIST1	28123352	TWIST1	hsa-mir-181b-1	Activation	21352471	hsa-mir-181b-1	hsa-miR-181b-3p	hsa-miR-16-1-3p/hsa-miR-181b-3p
hsa-miR-381-3p	TWIST1	27094913	TWIST1	hsa-mir-181b-1	Activation	21352471	hsa-mir-181b-1	hsa-miR-181b-5p	hsa-miR-381-3p/hsa-miR-181b-5p
hsa-miR-381-3p	TWIST1	27094913	TWIST1	hsa-mir-181b-1	Activation	21352471	hsa-mir-181b-1	hsa-miR-181b-3p	hsa-miR-381-3p/hsa-miR-181b-3p
hsa-miR-548c-3p	TWIST1	26762267	TWIST1	hsa-mir-181b-1	Activation	21352471	hsa-mir-181b-1	hsa-miR-181b-5p	hsa-miR-548c-3p/hsa-miR-181b-5p
hsa-miR-548c-3p	TWIST1	26762267	TWIST1	hsa-mir-181b-1	Activation	21352471	hsa-mir-181b-1	hsa-miR-181b-3p	hsa-miR-548c-3p/hsa-miR-181b-3p
hsa-miR-210-3p	TWIST1	28152509	TWIST1	hsa-mir-181b-1	Activation	21352471	hsa-mir-181b-1	hsa-miR-181b-5p	hsa-miR-210-3p/hsa-miR-181b-5p
hsa-miR-210-3p	TWIST1	28152509	TWIST1	hsa-mir-181b-1	Activation	21352471	hsa-mir-181b-1	hsa-miR-181b-3p	hsa-miR-210-3p/hsa-miR-181b-3p
hsa-miR-33b-5p	TWIST1	25868853	TWIST1	hsa-mir-181b-1	Activation	21352471	hsa-mir-181b-1	hsa-miR-181b-5p	hsa-miR-33b-5p/hsa-miR-181b-5p
hsa-miR-33b-5p	TWIST1	25868853	TWIST1	hsa-mir-181b-1	Activation	21352471	hsa-mir-181b-1	hsa-miR-181b-3p	hsa-miR-33b-5p/hsa-miR-181b-3p
hsa-miR-98-3p	TWIST1	28415380	TWIST1	hsa-mir-181b-1	Activation	21352471	hsa-mir-181b-1	hsa-miR-181b-5p	hsa-miR-98-3p/hsa-miR-181b-5p
hsa-miR-98-3p	TWIST1	28415380	TWIST1	hsa-mir-181b-1	Activation	21352471	hsa-mir-181b-1	hsa-miR-181b-3p	hsa-miR-98-3p/hsa-miR-181b-3p
hsa-miR-497-5p	TWIST1	27015364	TWIST1	hsa-mir-181b-1	Activation	21352471	hsa-mir-181b-1	hsa-miR-181b-5p	hsa-miR-497-5p/hsa-miR-181b-5p
hsa-miR-497-5p	TWIST1	27015364	TWIST1	hsa-mir-181b-1	Activation	21352471	hsa-mir-181b-1	hsa-miR-181b-3p	hsa-miR-497-5p/hsa-miR-181b-3p
hsa-miR-335-5p	EMX2	18185580	EMX2	hsa-mir-181b-1	Activation	25635127	hsa-mir-181b-1	hsa-miR-181b-5p	hsa-miR-335-5p/hsa-miR-181b-5p
hsa-miR-335-5p	EMX2	18185580	EMX2	hsa-mir-181b-1	Activation	25635127	hsa-mir-181b-1	hsa-miR-181b-3p	hsa-miR-335-5p/hsa-miR-181b-3p
hsa-miR-6727-3p	EMX2	23708386	EMX2	hsa-mir-181b-1	Activation	25635127	hsa-mir-181b-1	hsa-miR-181b-5p	hsa-miR-6727-3p/hsa-miR-181b-5p
hsa-miR-6727-3p	EMX2	23708386	EMX2	hsa-mir-181b-1	Activation	25635127	hsa-mir-181b-1	hsa-miR-181b-3p	hsa-miR-6727-3p/hsa-miR-181b-3p
hsa-miR-192-3p	EMX2	23708386	EMX2	hsa-mir-181b-1	Activation	25635127	hsa-mir-181b-1	hsa-miR-181b-5p	hsa-miR-192-3p/hsa-miR-181b-5p
hsa-miR-192-3p	EMX2	23708386	EMX2	hsa-mir-181b-1	Activation	25635127	hsa-mir-181b-1	hsa-miR-181b-3p	hsa-miR-192-3p/hsa-miR-181b-3p
hsa-miR-4722-3p	EMX2	23708386	EMX2	hsa-mir-181b-1	Activation	25635127	hsa-mir-181b-1	hsa-miR-181b-5p	hsa-miR-4722-3p/hsa-miR-181b-5p
hsa-miR-4722-3p	EMX2	23708386	EMX2	hsa-mir-181b-1	Activation	25635127	hsa-mir-181b-1	hsa-miR-181b-3p	hsa-miR-4722-3p/hsa-miR-181b-3p
hsa-miR-553	EMX2	23708386	EMX2	hsa-mir-181b-1	Activation	25635127	hsa-mir-181b-1	hsa-miR-181b-5p	hsa-miR-553/hsa-miR-181b-5p
hsa-miR-553	EMX2	23708386	EMX2	hsa-mir-181b-1	Activation	25635127	hsa-mir-181b-1	hsa-miR-181b-3p	hsa-miR-553/hsa-miR-181b-3p
hsa-miR-191-5p	EMX2	23708386	EMX2	hsa-mir-181b-1	Activation	25635127	hsa-mir-181b-1	hsa-miR-181b-5p	hsa-miR-191-5p/hsa-miR-181b-5p
hsa-miR-191-5p	EMX2	23708386	EMX2	hsa-mir-181b-1	Activation	25635127	hsa-mir-181b-1	hsa-miR-181b-3p	hsa-miR-191-5p/hsa-miR-181b-3p
hsa-miR-6809-3p	EMX2	23824327	EMX2	hsa-mir-181b-1	Activation	25635127	hsa-mir-181b-1	hsa-miR-181b-5p	hsa-miR-6809-3p/hsa-miR-181b-5p
hsa-miR-6809-3p	EMX2	23824327	EMX2	hsa-mir-181b-1	Activation	25635127	hsa-mir-181b-1	hsa-miR-181b-3p	hsa-miR-6809-3p/hsa-miR-181b-3p
hsa-miR-6833-3p	EMX2	23824327	EMX2	hsa-mir-181b-1	Activation	25635127	hsa-mir-181b-1	hsa-miR-181b-5p	hsa-miR-6833-3p/hsa-miR-181b-5p
hsa-miR-6833-3p	EMX2	23824327	EMX2	hsa-mir-181b-1	Activation	25635127	hsa-mir-181b-1	hsa-miR-181b-3p	hsa-miR-6833-3p/hsa-miR-181b-3p
hsa-miR-4768-5p	EMX2	23824327	EMX2	hsa-mir-181b-1	Activation	25635127	hsa-mir-181b-1	hsa-miR-181b-5p	hsa-miR-4768-5p/hsa-miR-181b-5p
hsa-miR-4768-5p	EMX2	23824327	EMX2	hsa-mir-181b-1	Activation	25635127	hsa-mir-181b-1	hsa-miR-181b-3p	hsa-miR-4768-5p/hsa-miR-181b-3p
hsa-miR-4753-3p	EMX2	23824327	EMX2	hsa-mir-181b-1	Activation	25635127	hsa-mir-181b-1	hsa-miR-181b-5p	hsa-miR-4753-3p/hsa-miR-181b-5p
hsa-miR-4753-3p	EMX2	23824327	EMX2	hsa-mir-181b-1	Activation	25635127	hsa-mir-181b-1	hsa-miR-181b-3p	hsa-miR-4753-3p/hsa-miR-181b-3p
hsa-miR-6873-3p	EMX2	23824327	EMX2	hsa-mir-181b-1	Activation	25635127	hsa-mir-181b-1	hsa-miR-181b-5p	hsa-miR-6873-3p/hsa-miR-181b-5p
hsa-miR-6873-3p	EMX2	23824327	EMX2	hsa-mir-181b-1	Activation	25635127	hsa-mir-181b-1	hsa-miR-181b-3p	hsa-miR-6873-3p/hsa-miR-181b-3p
hsa-miR-3160-5p	EMX2	23824327	EMX2	hsa-mir-181b-1	Activation	25635127	hsa-mir-181b-1	hsa-miR-181b-5p	hsa-miR-3160-5p/hsa-miR-181b-5p
hsa-miR-3160-5p	EMX2	23824327	EMX2	hsa-mir-181b-1	Activation	25635127	hsa-mir-181b-1	hsa-miR-181b-3p	hsa-miR-3160-5p/hsa-miR-181b-3p
hsa-miR-130b-5p	EMX2	23824327	EMX2	hsa-mir-181b-1	Activation	25635127	hsa-mir-181b-1	hsa-miR-181b-5p	hsa-miR-130b-5p/hsa-miR-181b-5p
hsa-miR-130b-5p	EMX2	23824327	EMX2	hsa-mir-181b-1	Activation	25635127	hsa-mir-181b-1	hsa-miR-181b-3p	hsa-miR-130b-5p/hsa-miR-181b-3p
hsa-miR-6817-3p	EMX2	23824327	EMX2	hsa-mir-181b-1	Activation	25635127	hsa-mir-181b-1	hsa-miR-181b-5p	hsa-miR-6817-3p/hsa-miR-181b-5p
hsa-miR-6817-3p	EMX2	23824327	EMX2	hsa-mir-181b-1	Activation	25635127	hsa-mir-181b-1	hsa-miR-181b-3p	hsa-miR-6817-3p/hsa-miR-181b-3p
hsa-miR-7110-3p	EMX2	23824327	EMX2	hsa-mir-181b-1	Activation	25635127	hsa-mir-181b-1	hsa-miR-181b-5p	hsa-miR-7110-3p/hsa-miR-181b-5p
hsa-miR-7110-3p	EMX2	23824327	EMX2	hsa-mir-181b-1	Activation	25635127	hsa-mir-181b-1	hsa-miR-181b-3p	hsa-miR-7110-3p/hsa-miR-181b-3p
hsa-miR-6741-3p	EMX2	23824327	EMX2	hsa-mir-181b-1	Activation	25635127	hsa-mir-181b-1	hsa-miR-181b-5p	hsa-miR-6741-3p/hsa-miR-181b-5p
hsa-miR-6741-3p	EMX2	23824327	EMX2	hsa-mir-181b-1	Activation	25635127	hsa-mir-181b-1	hsa-miR-181b-3p	hsa-miR-6741-3p/hsa-miR-181b-3p
hsa-miR-629-3p	EMX2	23824327	EMX2	hsa-mir-181b-1	Activation	25635127	hsa-mir-181b-1	hsa-miR-181b-5p	hsa-miR-629-3p/hsa-miR-181b-5p
hsa-miR-629-3p	EMX2	23824327	EMX2	hsa-mir-181b-1	Activation	25635127	hsa-mir-181b-1	hsa-miR-181b-3p	hsa-miR-629-3p/hsa-miR-181b-3p
hsa-miR-4279	EMX2	23824327	EMX2	hsa-mir-181b-1	Activation	25635127	hsa-mir-181b-1	hsa-miR-181b-5p	hsa-miR-4279/hsa-miR-181b-5p
hsa-miR-4279	EMX2	23824327	EMX2	hsa-mir-181b-1	Activation	25635127	hsa-mir-181b-1	hsa-miR-181b-3p	hsa-miR-4279/hsa-miR-181b-3p
hsa-miR-6867-3p	EMX2	23824327	EMX2	hsa-mir-181b-1	Activation	25635127	hsa-mir-181b-1	hsa-miR-181b-5p	hsa-miR-6867-3p/hsa-miR-181b-5p
hsa-miR-6867-3p	EMX2	23824327	EMX2	hsa-mir-181b-1	Activation	25635127	hsa-mir-181b-1	hsa-miR-181b-3p	hsa-miR-6867-3p/hsa-miR-181b-3p
hsa-miR-642a-5p	EMX2	23824327	EMX2	hsa-mir-181b-1	Activation	25635127	hsa-mir-181b-1	hsa-miR-181b-5p	hsa-miR-642a-5p/hsa-miR-181b-5p
hsa-miR-642a-5p	EMX2	23824327	EMX2	hsa-mir-181b-1	Activation	25635127	hsa-mir-181b-1	hsa-miR-181b-3p	hsa-miR-642a-5p/hsa-miR-181b-3p
hsa-miR-4685-3p	EMX2	23824327	EMX2	hsa-mir-181b-1	Activation	25635127	hsa-mir-181b-1	hsa-miR-181b-5p	hsa-miR-4685-3p/hsa-miR-181b-5p
hsa-miR-4685-3p	EMX2	23824327	EMX2	hsa-mir-181b-1	Activation	25635127	hsa-mir-181b-1	hsa-miR-181b-3p	hsa-miR-4685-3p/hsa-miR-181b-3p
hsa-miR-6845-3p	EMX2	23824327	EMX2	hsa-mir-181b-1	Activation	25635127	hsa-mir-181b-1	hsa-miR-181b-5p	hsa-miR-6845-3p/hsa-miR-181b-5p
hsa-miR-6845-3p	EMX2	23824327	EMX2	hsa-mir-181b-1	Activation	25635127	hsa-mir-181b-1	hsa-miR-181b-3p	hsa-miR-6845-3p/hsa-miR-181b-3p
hsa-miR-4287	EMX2	23824327	EMX2	hsa-mir-181b-1	Activation	25635127	hsa-mir-181b-1	hsa-miR-181b-5p	hsa-miR-4287/hsa-miR-181b-5p
hsa-miR-4287	EMX2	23824327	EMX2	hsa-mir-181b-1	Activation	25635127	hsa-mir-181b-1	hsa-miR-181b-3p	hsa-miR-4287/hsa-miR-181b-3p
hsa-miR-7113-3p	EMX2	23824327	EMX2	hsa-mir-181b-1	Activation	25635127	hsa-mir-181b-1	hsa-miR-181b-5p	hsa-miR-7113-3p/hsa-miR-181b-5p
hsa-miR-7113-3p	EMX2	23824327	EMX2	hsa-mir-181b-1	Activation	25635127	hsa-mir-181b-1	hsa-miR-181b-3p	hsa-miR-7113-3p/hsa-miR-181b-3p
hsa-miR-4469	EMX2	23824327	EMX2	hsa-mir-181b-1	Activation	25635127	hsa-mir-181b-1	hsa-miR-181b-5p	hsa-miR-4469/hsa-miR-181b-5p
hsa-miR-4469	EMX2	23824327	EMX2	hsa-mir-181b-1	Activation	25635127	hsa-mir-181b-1	hsa-miR-181b-3p	hsa-miR-4469/hsa-miR-181b-3p
hsa-miR-2276-5p	EMX2	23824327	EMX2	hsa-mir-181b-1	Activation	25635127	hsa-mir-181b-1	hsa-miR-181b-5p	hsa-miR-2276-5p/hsa-miR-181b-5p
hsa-miR-2276-5p	EMX2	23824327	EMX2	hsa-mir-181b-1	Activation	25635127	hsa-mir-181b-1	hsa-miR-181b-3p	hsa-miR-2276-5p/hsa-miR-181b-3p
hsa-miR-6892-3p	EMX2	23824327	EMX2	hsa-mir-181b-1	Activation	25635127	hsa-mir-181b-1	hsa-miR-181b-5p	hsa-miR-6892-3p/hsa-miR-181b-5p
hsa-miR-6892-3p	EMX2	23824327	EMX2	hsa-mir-181b-1	Activation	25635127	hsa-mir-181b-1	hsa-miR-181b-3p	hsa-miR-6892-3p/hsa-miR-181b-3p
hsa-miR-4667-3p	EMX2	23824327	EMX2	hsa-mir-181b-1	Activation	25635127	hsa-mir-181b-1	hsa-miR-181b-5p	hsa-miR-4667-3p/hsa-miR-181b-5p
hsa-miR-4667-3p	EMX2	23824327	EMX2	hsa-mir-181b-1	Activation	25635127	hsa-mir-181b-1	hsa-miR-181b-3p	hsa-miR-4667-3p/hsa-miR-181b-3p
hsa-miR-1470	EMX2	23824327	EMX2	hsa-mir-181b-1	Activation	25635127	hsa-mir-181b-1	hsa-miR-181b-5p	hsa-miR-1470/hsa-miR-181b-5p
hsa-miR-1470	EMX2	23824327	EMX2	hsa-mir-181b-1	Activation	25635127	hsa-mir-181b-1	hsa-miR-181b-3p	hsa-miR-1470/hsa-miR-181b-3p
hsa-miR-6868-3p	EMX2	23824327	EMX2	hsa-mir-181b-1	Activation	25635127	hsa-mir-181b-1	hsa-miR-181b-5p	hsa-miR-6868-3p/hsa-miR-181b-5p
hsa-miR-6868-3p	EMX2	23824327	EMX2	hsa-mir-181b-1	Activation	25635127	hsa-mir-181b-1	hsa-miR-181b-3p	hsa-miR-6868-3p/hsa-miR-181b-3p
hsa-miR-942-5p	EMX2	23824327	EMX2	hsa-mir-181b-1	Activation	25635127	hsa-mir-181b-1	hsa-miR-181b-5p	hsa-miR-942-5p/hsa-miR-181b-5p
hsa-miR-942-5p	EMX2	23824327	EMX2	hsa-mir-181b-1	Activation	25635127	hsa-mir-181b-1	hsa-miR-181b-3p	hsa-miR-942-5p/hsa-miR-181b-3p
hsa-miR-1248	EMX2	23824327	EMX2	hsa-mir-181b-1	Activation	25635127	hsa-mir-181b-1	hsa-miR-181b-5p	hsa-miR-1248/hsa-miR-181b-5p
hsa-miR-1248	EMX2	23824327	EMX2	hsa-mir-181b-1	Activation	25635127	hsa-mir-181b-1	hsa-miR-181b-3p	hsa-miR-1248/hsa-miR-181b-3p
hsa-miR-1237-3p	EMX2	23824327	EMX2	hsa-mir-181b-1	Activation	25635127	hsa-mir-181b-1	hsa-miR-181b-5p	hsa-miR-1237-3p/hsa-miR-181b-5p
hsa-miR-1237-3p	EMX2	23824327	EMX2	hsa-mir-181b-1	Activation	25635127	hsa-mir-181b-1	hsa-miR-181b-3p	hsa-miR-1237-3p/hsa-miR-181b-3p
hsa-miR-101-3p	MYCN	14697198	MYCN	hsa-mir-181d	Activation	27167114	hsa-mir-181d	hsa-miR-181d-5p	hsa-miR-101-3p/hsa-miR-181d-5p
hsa-miR-101-3p	MYCN	14697198	MYCN	hsa-mir-181d	Activation	27167114	hsa-mir-181d	hsa-miR-181d-3p	hsa-miR-101-3p/hsa-miR-181d-3p
hsa-miR-34a-5p	MYCN	18504438	MYCN	hsa-mir-181d	Activation	27167114	hsa-mir-181d	hsa-miR-181d-5p	hsa-miR-34a-5p/hsa-miR-181d-5p
hsa-miR-34a-5p	MYCN	18504438	MYCN	hsa-mir-181d	Activation	27167114	hsa-mir-181d	hsa-miR-181d-3p	hsa-miR-34a-5p/hsa-miR-181d-3p
hsa-miR-29a-3p	MYCN	21835775	MYCN	hsa-mir-181d	Activation	27167114	hsa-mir-181d	hsa-miR-181d-5p	hsa-miR-29a-3p/hsa-miR-181d-5p
hsa-miR-29a-3p	MYCN	21835775	MYCN	hsa-mir-181d	Activation	27167114	hsa-mir-181d	hsa-miR-181d-3p	hsa-miR-29a-3p/hsa-miR-181d-3p
hsa-miR-34b-3p	MYCN	22020437	MYCN	hsa-mir-181d	Activation	27167114	hsa-mir-181d	hsa-miR-181d-5p	hsa-miR-34b-3p/hsa-miR-181d-5p
hsa-miR-34b-3p	MYCN	22020437	MYCN	hsa-mir-181d	Activation	27167114	hsa-mir-181d	hsa-miR-181d-3p	hsa-miR-34b-3p/hsa-miR-181d-3p
hsa-miR-34c-5p	MYCN	22020437	MYCN	hsa-mir-181d	Activation	27167114	hsa-mir-181d	hsa-miR-181d-5p	hsa-miR-34c-5p/hsa-miR-181d-5p
hsa-miR-34c-5p	MYCN	22020437	MYCN	hsa-mir-181d	Activation	27167114	hsa-mir-181d	hsa-miR-181d-3p	hsa-miR-34c-5p/hsa-miR-181d-3p
hsa-miR-202-3p	MYCN	21654684	MYCN	hsa-mir-181d	Activation	27167114	hsa-mir-181d	hsa-miR-181d-5p	hsa-miR-202-3p/hsa-miR-181d-5p
hsa-miR-202-3p	MYCN	21654684	MYCN	hsa-mir-181d	Activation	27167114	hsa-mir-181d	hsa-miR-181d-3p	hsa-miR-202-3p/hsa-miR-181d-3p
hsa-miR-29c-3p	MYCN	21654684	MYCN	hsa-mir-181d	Activation	27167114	hsa-mir-181d	hsa-miR-181d-5p	hsa-miR-29c-3p/hsa-miR-181d-5p
hsa-miR-29c-3p	MYCN	21654684	MYCN	hsa-mir-181d	Activation	27167114	hsa-mir-181d	hsa-miR-181d-3p	hsa-miR-29c-3p/hsa-miR-181d-3p
hsa-miR-29b-3p	MYCN	21654684	MYCN	hsa-mir-181d	Activation	27167114	hsa-mir-181d	hsa-miR-181d-5p	hsa-miR-29b-3p/hsa-miR-181d-5p
hsa-miR-29b-3p	MYCN	21654684	MYCN	hsa-mir-181d	Activation	27167114	hsa-mir-181d	hsa-miR-181d-3p	hsa-miR-29b-3p/hsa-miR-181d-3p
hsa-miR-19b-3p	MYCN	21654684	MYCN	hsa-mir-181d	Activation	27167114	hsa-mir-181d	hsa-miR-181d-5p	hsa-miR-19b-3p/hsa-miR-181d-5p
hsa-miR-19b-3p	MYCN	21654684	MYCN	hsa-mir-181d	Activation	27167114	hsa-mir-181d	hsa-miR-181d-3p	hsa-miR-19b-3p/hsa-miR-181d-3p
hsa-miR-19a-3p	MYCN	14697198	MYCN	hsa-mir-181d	Activation	27167114	hsa-mir-181d	hsa-miR-181d-5p	hsa-miR-19a-3p/hsa-miR-181d-5p
hsa-miR-19a-3p	MYCN	14697198	MYCN	hsa-mir-181d	Activation	27167114	hsa-mir-181d	hsa-miR-181d-3p	hsa-miR-19a-3p/hsa-miR-181d-3p
hsa-let-7e-5p	MYCN	21654684	MYCN	hsa-mir-181d	Activation	27167114	hsa-mir-181d	hsa-miR-181d-5p	hsa-let-7e-5p/hsa-miR-181d-5p
hsa-let-7e-5p	MYCN	21654684	MYCN	hsa-mir-181d	Activation	27167114	hsa-mir-181d	hsa-miR-181d-3p	hsa-let-7e-5p/hsa-miR-181d-3p
hsa-miR-126-5p	MYCN	22012620	MYCN	hsa-mir-181d	Activation	27167114	hsa-mir-181d	hsa-miR-181d-5p	hsa-miR-126-5p/hsa-miR-181d-5p
hsa-miR-126-5p	MYCN	22012620	MYCN	hsa-mir-181d	Activation	27167114	hsa-mir-181d	hsa-miR-181d-3p	hsa-miR-126-5p/hsa-miR-181d-3p
hsa-miR-331-5p	MYCN	22012620	MYCN	hsa-mir-181d	Activation	27167114	hsa-mir-181d	hsa-miR-181d-5p	hsa-miR-331-5p/hsa-miR-181d-5p
hsa-miR-331-5p	MYCN	22012620	MYCN	hsa-mir-181d	Activation	27167114	hsa-mir-181d	hsa-miR-181d-3p	hsa-miR-331-5p/hsa-miR-181d-3p
hsa-miR-4795-3p	MYCN	22012620	MYCN	hsa-mir-181d	Activation	27167114	hsa-mir-181d	hsa-miR-181d-5p	hsa-miR-4795-3p/hsa-miR-181d-5p
hsa-miR-4795-3p	MYCN	22012620	MYCN	hsa-mir-181d	Activation	27167114	hsa-mir-181d	hsa-miR-181d-3p	hsa-miR-4795-3p/hsa-miR-181d-3p
hsa-miR-6504-3p	MYCN	22012620	MYCN	hsa-mir-181d	Activation	27167114	hsa-mir-181d	hsa-miR-181d-5p	hsa-miR-6504-3p/hsa-miR-181d-5p
hsa-miR-6504-3p	MYCN	22012620	MYCN	hsa-mir-181d	Activation	27167114	hsa-mir-181d	hsa-miR-181d-3p	hsa-miR-6504-3p/hsa-miR-181d-3p
hsa-miR-6509-5p	MYCN	22012620	MYCN	hsa-mir-181d	Activation	27167114	hsa-mir-181d	hsa-miR-181d-5p	hsa-miR-6509-5p/hsa-miR-181d-5p
hsa-miR-6509-5p	MYCN	22012620	MYCN	hsa-mir-181d	Activation	27167114	hsa-mir-181d	hsa-miR-181d-3p	hsa-miR-6509-5p/hsa-miR-181d-3p
hsa-miR-767-5p	MYCN	22012620	MYCN	hsa-mir-181d	Activation	27167114	hsa-mir-181d	hsa-miR-181d-5p	hsa-miR-767-5p/hsa-miR-181d-5p
hsa-miR-767-5p	MYCN	22012620	MYCN	hsa-mir-181d	Activation	27167114	hsa-mir-181d	hsa-miR-181d-3p	hsa-miR-767-5p/hsa-miR-181d-3p
hsa-miR-1252-5p	MYCN	22012620	MYCN	hsa-mir-181d	Activation	27167114	hsa-mir-181d	hsa-miR-181d-5p	hsa-miR-1252-5p/hsa-miR-181d-5p
hsa-miR-1252-5p	MYCN	22012620	MYCN	hsa-mir-181d	Activation	27167114	hsa-mir-181d	hsa-miR-181d-3p	hsa-miR-1252-5p/hsa-miR-181d-3p
hsa-miR-4503	MYCN	22012620	MYCN	hsa-mir-181d	Activation	27167114	hsa-mir-181d	hsa-miR-181d-5p	hsa-miR-4503/hsa-miR-181d-5p
hsa-miR-4503	MYCN	22012620	MYCN	hsa-mir-181d	Activation	27167114	hsa-mir-181d	hsa-miR-181d-3p	hsa-miR-4503/hsa-miR-181d-3p
hsa-miR-556-3p	MYCN	22012620	MYCN	hsa-mir-181d	Activation	27167114	hsa-mir-181d	hsa-miR-181d-5p	hsa-miR-556-3p/hsa-miR-181d-5p
hsa-miR-556-3p	MYCN	22012620	MYCN	hsa-mir-181d	Activation	27167114	hsa-mir-181d	hsa-miR-181d-3p	hsa-miR-556-3p/hsa-miR-181d-3p
hsa-miR-582-5p	MYCN	22012620	MYCN	hsa-mir-181d	Activation	27167114	hsa-mir-181d	hsa-miR-181d-5p	hsa-miR-582-5p/hsa-miR-181d-5p
hsa-miR-582-5p	MYCN	22012620	MYCN	hsa-mir-181d	Activation	27167114	hsa-mir-181d	hsa-miR-181d-3p	hsa-miR-582-5p/hsa-miR-181d-3p
hsa-miR-374c-3p	MYCN	22012620	MYCN	hsa-mir-181d	Activation	27167114	hsa-mir-181d	hsa-miR-181d-5p	hsa-miR-374c-3p/hsa-miR-181d-5p
hsa-miR-374c-3p	MYCN	22012620	MYCN	hsa-mir-181d	Activation	27167114	hsa-mir-181d	hsa-miR-181d-3p	hsa-miR-374c-3p/hsa-miR-181d-3p
hsa-miR-371a-5p	MYCN	22012620	MYCN	hsa-mir-181d	Activation	27167114	hsa-mir-181d	hsa-miR-181d-5p	hsa-miR-371a-5p/hsa-miR-181d-5p
hsa-miR-371a-5p	MYCN	22012620	MYCN	hsa-mir-181d	Activation	27167114	hsa-mir-181d	hsa-miR-181d-3p	hsa-miR-371a-5p/hsa-miR-181d-3p
hsa-miR-144-3p	MYCN	22012620	MYCN	hsa-mir-181d	Activation	27167114	hsa-mir-181d	hsa-miR-181d-5p	hsa-miR-144-3p/hsa-miR-181d-5p
hsa-miR-144-3p	MYCN	22012620	MYCN	hsa-mir-181d	Activation	27167114	hsa-mir-181d	hsa-miR-181d-3p	hsa-miR-144-3p/hsa-miR-181d-3p
hsa-miR-4642	MYCN	22012620	MYCN	hsa-mir-181d	Activation	27167114	hsa-mir-181d	hsa-miR-181d-5p	hsa-miR-4642/hsa-miR-181d-5p
hsa-miR-4642	MYCN	22012620	MYCN	hsa-mir-181d	Activation	27167114	hsa-mir-181d	hsa-miR-181d-3p	hsa-miR-4642/hsa-miR-181d-3p
hsa-miR-6071	MYCN	22012620	MYCN	hsa-mir-181d	Activation	27167114	hsa-mir-181d	hsa-miR-181d-5p	hsa-miR-6071/hsa-miR-181d-5p
hsa-miR-6071	MYCN	22012620	MYCN	hsa-mir-181d	Activation	27167114	hsa-mir-181d	hsa-miR-181d-3p	hsa-miR-6071/hsa-miR-181d-3p
hsa-miR-6792-5p	MYCN	22012620	MYCN	hsa-mir-181d	Activation	27167114	hsa-mir-181d	hsa-miR-181d-5p	hsa-miR-6792-5p/hsa-miR-181d-5p
hsa-miR-6792-5p	MYCN	22012620	MYCN	hsa-mir-181d	Activation	27167114	hsa-mir-181d	hsa-miR-181d-3p	hsa-miR-6792-5p/hsa-miR-181d-3p
hsa-miR-891a-3p	MYCN	22012620	MYCN	hsa-mir-181d	Activation	27167114	hsa-mir-181d	hsa-miR-181d-5p	hsa-miR-891a-3p/hsa-miR-181d-5p
hsa-miR-891a-3p	MYCN	22012620	MYCN	hsa-mir-181d	Activation	27167114	hsa-mir-181d	hsa-miR-181d-3p	hsa-miR-891a-3p/hsa-miR-181d-3p
hsa-miR-3688-5p	MYCN	22012620	MYCN	hsa-mir-181d	Activation	27167114	hsa-mir-181d	hsa-miR-181d-5p	hsa-miR-3688-5p/hsa-miR-181d-5p
hsa-miR-3688-5p	MYCN	22012620	MYCN	hsa-mir-181d	Activation	27167114	hsa-mir-181d	hsa-miR-181d-3p	hsa-miR-3688-5p/hsa-miR-181d-3p
hsa-miR-1287-5p	MYCN	22012620	MYCN	hsa-mir-181d	Activation	27167114	hsa-mir-181d	hsa-miR-181d-5p	hsa-miR-1287-5p/hsa-miR-181d-5p
hsa-miR-1287-5p	MYCN	22012620	MYCN	hsa-mir-181d	Activation	27167114	hsa-mir-181d	hsa-miR-181d-3p	hsa-miR-1287-5p/hsa-miR-181d-3p
hsa-miR-3135b	MYCN	22012620	MYCN	hsa-mir-181d	Activation	27167114	hsa-mir-181d	hsa-miR-181d-5p	hsa-miR-3135b/hsa-miR-181d-5p
hsa-miR-3135b	MYCN	22012620	MYCN	hsa-mir-181d	Activation	27167114	hsa-mir-181d	hsa-miR-181d-3p	hsa-miR-3135b/hsa-miR-181d-3p
hsa-miR-3692-5p	MYCN	22012620	MYCN	hsa-mir-181d	Activation	27167114	hsa-mir-181d	hsa-miR-181d-5p	hsa-miR-3692-5p/hsa-miR-181d-5p
hsa-miR-3692-5p	MYCN	22012620	MYCN	hsa-mir-181d	Activation	27167114	hsa-mir-181d	hsa-miR-181d-3p	hsa-miR-3692-5p/hsa-miR-181d-3p
hsa-miR-93-3p	MYCN	22012620	MYCN	hsa-mir-181d	Activation	27167114	hsa-mir-181d	hsa-miR-181d-5p	hsa-miR-93-3p/hsa-miR-181d-5p
hsa-miR-93-3p	MYCN	22012620	MYCN	hsa-mir-181d	Activation	27167114	hsa-mir-181d	hsa-miR-181d-3p	hsa-miR-93-3p/hsa-miR-181d-3p
hsa-miR-299-3p	MYCN	22012620	MYCN	hsa-mir-181d	Activation	27167114	hsa-mir-181d	hsa-miR-181d-5p	hsa-miR-299-3p/hsa-miR-181d-5p
hsa-miR-299-3p	MYCN	22012620	MYCN	hsa-mir-181d	Activation	27167114	hsa-mir-181d	hsa-miR-181d-3p	hsa-miR-299-3p/hsa-miR-181d-3p
hsa-miR-4657	MYCN	22012620	MYCN	hsa-mir-181d	Activation	27167114	hsa-mir-181d	hsa-miR-181d-5p	hsa-miR-4657/hsa-miR-181d-5p
hsa-miR-4657	MYCN	22012620	MYCN	hsa-mir-181d	Activation	27167114	hsa-mir-181d	hsa-miR-181d-3p	hsa-miR-4657/hsa-miR-181d-3p
hsa-miR-4491	MYCN	22012620	MYCN	hsa-mir-181d	Activation	27167114	hsa-mir-181d	hsa-miR-181d-5p	hsa-miR-4491/hsa-miR-181d-5p
hsa-miR-4491	MYCN	22012620	MYCN	hsa-mir-181d	Activation	27167114	hsa-mir-181d	hsa-miR-181d-3p	hsa-miR-4491/hsa-miR-181d-3p
hsa-miR-4686	MYCN	22012620	MYCN	hsa-mir-181d	Activation	27167114	hsa-mir-181d	hsa-miR-181d-5p	hsa-miR-4686/hsa-miR-181d-5p
hsa-miR-4686	MYCN	22012620	MYCN	hsa-mir-181d	Activation	27167114	hsa-mir-181d	hsa-miR-181d-3p	hsa-miR-4686/hsa-miR-181d-3p
hsa-miR-449a	MYCN	26891231	MYCN	hsa-mir-181d	Activation	27167114	hsa-mir-181d	hsa-miR-181d-5p	hsa-miR-449a/hsa-miR-181d-5p
hsa-miR-449a	MYCN	26891231	MYCN	hsa-mir-181d	Activation	27167114	hsa-mir-181d	hsa-miR-181d-3p	hsa-miR-449a/hsa-miR-181d-3p
hsa-miR-103a-3p	MYCN	27764804	MYCN	hsa-mir-181d	Activation	27167114	hsa-mir-181d	hsa-miR-181d-5p	hsa-miR-103a-3p/hsa-miR-181d-5p
hsa-miR-103a-3p	MYCN	27764804	MYCN	hsa-mir-181d	Activation	27167114	hsa-mir-181d	hsa-miR-181d-3p	hsa-miR-103a-3p/hsa-miR-181d-3p
hsa-miR-34b-5p	MYCN	27764804	MYCN	hsa-mir-181d	Activation	27167114	hsa-mir-181d	hsa-miR-181d-5p	hsa-miR-34b-5p/hsa-miR-181d-5p
hsa-miR-34b-5p	MYCN	27764804	MYCN	hsa-mir-181d	Activation	27167114	hsa-mir-181d	hsa-miR-181d-3p	hsa-miR-34b-5p/hsa-miR-181d-3p
hsa-miR-449b-5p	MYCN	27764804	MYCN	hsa-mir-181d	Activation	27167114	hsa-mir-181d	hsa-miR-181d-5p	hsa-miR-449b-5p/hsa-miR-181d-5p
hsa-miR-449b-5p	MYCN	27764804	MYCN	hsa-mir-181d	Activation	27167114	hsa-mir-181d	hsa-miR-181d-3p	hsa-miR-449b-5p/hsa-miR-181d-3p
hsa-miR-375	MYCN	25864587	MYCN	hsa-mir-181d	Activation	27167114	hsa-mir-181d	hsa-miR-181d-5p	hsa-miR-375/hsa-miR-181d-5p
hsa-miR-375	MYCN	25864587	MYCN	hsa-mir-181d	Activation	27167114	hsa-mir-181d	hsa-miR-181d-3p	hsa-miR-375/hsa-miR-181d-3p
hsa-miR-124-3p	MYCN	27167114	MYCN	hsa-mir-181d	Activation	27167114	hsa-mir-181d	hsa-miR-181d-5p	hsa-miR-124-3p/hsa-miR-181d-5p
hsa-miR-124-3p	MYCN	27167114	MYCN	hsa-mir-181d	Activation	27167114	hsa-mir-181d	hsa-miR-181d-3p	hsa-miR-124-3p/hsa-miR-181d-3p
hsa-miR-18a-5p	THRA	16331254	THRA	hsa-mir-181d	Regulation	24103759	hsa-mir-181d	hsa-miR-181d-5p	hsa-miR-18a-5p/hsa-miR-181d-5p
hsa-miR-18a-5p	THRA	16331254	THRA	hsa-mir-181d	Regulation	24103759	hsa-mir-181d	hsa-miR-181d-3p	hsa-miR-18a-5p/hsa-miR-181d-3p
hsa-miR-375	THRA	20215506	THRA	hsa-mir-181d	Regulation	24103759	hsa-mir-181d	hsa-miR-181d-5p	hsa-miR-375/hsa-miR-181d-5p
hsa-miR-375	THRA	20215506	THRA	hsa-mir-181d	Regulation	24103759	hsa-mir-181d	hsa-miR-181d-3p	hsa-miR-375/hsa-miR-181d-3p
hsa-miR-877-5p	THRA	23622248	THRA	hsa-mir-181d	Regulation	24103759	hsa-mir-181d	hsa-miR-181d-5p	hsa-miR-877-5p/hsa-miR-181d-5p
hsa-miR-877-5p	THRA	23622248	THRA	hsa-mir-181d	Regulation	24103759	hsa-mir-181d	hsa-miR-181d-3p	hsa-miR-877-5p/hsa-miR-181d-3p
hsa-miR-330-3p	THRA	23622248	THRA	hsa-mir-181d	Regulation	24103759	hsa-mir-181d	hsa-miR-181d-5p	hsa-miR-330-3p/hsa-miR-181d-5p
hsa-miR-330-3p	THRA	23622248	THRA	hsa-mir-181d	Regulation	24103759	hsa-mir-181d	hsa-miR-181d-3p	hsa-miR-330-3p/hsa-miR-181d-3p
hsa-miR-15b-5p	THRA	23622248	THRA	hsa-mir-181d	Regulation	24103759	hsa-mir-181d	hsa-miR-181d-5p	hsa-miR-15b-5p/hsa-miR-181d-5p
hsa-miR-15b-5p	THRA	23622248	THRA	hsa-mir-181d	Regulation	24103759	hsa-mir-181d	hsa-miR-181d-3p	hsa-miR-15b-5p/hsa-miR-181d-3p
hsa-miR-143-5p	THRA	23592263	THRA	hsa-mir-181d	Regulation	24103759	hsa-mir-181d	hsa-miR-181d-5p	hsa-miR-143-5p/hsa-miR-181d-5p
hsa-miR-143-5p	THRA	23592263	THRA	hsa-mir-181d	Regulation	24103759	hsa-mir-181d	hsa-miR-181d-3p	hsa-miR-143-5p/hsa-miR-181d-3p
hsa-miR-1263	THRA	23592263	THRA	hsa-mir-181d	Regulation	24103759	hsa-mir-181d	hsa-miR-181d-5p	hsa-miR-1263/hsa-miR-181d-5p
hsa-miR-1263	THRA	23592263	THRA	hsa-mir-181d	Regulation	24103759	hsa-mir-181d	hsa-miR-181d-3p	hsa-miR-1263/hsa-miR-181d-3p
hsa-miR-6869-5p	THRA	23592263	THRA	hsa-mir-181d	Regulation	24103759	hsa-mir-181d	hsa-miR-181d-5p	hsa-miR-6869-5p/hsa-miR-181d-5p
hsa-miR-6869-5p	THRA	23592263	THRA	hsa-mir-181d	Regulation	24103759	hsa-mir-181d	hsa-miR-181d-3p	hsa-miR-6869-5p/hsa-miR-181d-3p
hsa-miR-4473	THRA	23592263	THRA	hsa-mir-181d	Regulation	24103759	hsa-mir-181d	hsa-miR-181d-5p	hsa-miR-4473/hsa-miR-181d-5p
hsa-miR-4473	THRA	23592263	THRA	hsa-mir-181d	Regulation	24103759	hsa-mir-181d	hsa-miR-181d-3p	hsa-miR-4473/hsa-miR-181d-3p
hsa-miR-4671-3p	THRA	23592263	THRA	hsa-mir-181d	Regulation	24103759	hsa-mir-181d	hsa-miR-181d-5p	hsa-miR-4671-3p/hsa-miR-181d-5p
hsa-miR-4671-3p	THRA	23592263	THRA	hsa-mir-181d	Regulation	24103759	hsa-mir-181d	hsa-miR-181d-3p	hsa-miR-4671-3p/hsa-miR-181d-3p
hsa-miR-4731-5p	THRA	23592263	THRA	hsa-mir-181d	Regulation	24103759	hsa-mir-181d	hsa-miR-181d-5p	hsa-miR-4731-5p/hsa-miR-181d-5p
hsa-miR-4731-5p	THRA	23592263	THRA	hsa-mir-181d	Regulation	24103759	hsa-mir-181d	hsa-miR-181d-3p	hsa-miR-4731-5p/hsa-miR-181d-3p
hsa-miR-4707-3p	THRA	23592263	THRA	hsa-mir-181d	Regulation	24103759	hsa-mir-181d	hsa-miR-181d-5p	hsa-miR-4707-3p/hsa-miR-181d-5p
hsa-miR-4707-3p	THRA	23592263	THRA	hsa-mir-181d	Regulation	24103759	hsa-mir-181d	hsa-miR-181d-3p	hsa-miR-4707-3p/hsa-miR-181d-3p
hsa-miR-6499-3p	THRA	23592263	THRA	hsa-mir-181d	Regulation	24103759	hsa-mir-181d	hsa-miR-181d-5p	hsa-miR-6499-3p/hsa-miR-181d-5p
hsa-miR-6499-3p	THRA	23592263	THRA	hsa-mir-181d	Regulation	24103759	hsa-mir-181d	hsa-miR-181d-3p	hsa-miR-6499-3p/hsa-miR-181d-3p
hsa-miR-4487	THRA	23592263	THRA	hsa-mir-181d	Regulation	24103759	hsa-mir-181d	hsa-miR-181d-5p	hsa-miR-4487/hsa-miR-181d-5p
hsa-miR-4487	THRA	23592263	THRA	hsa-mir-181d	Regulation	24103759	hsa-mir-181d	hsa-miR-181d-3p	hsa-miR-4487/hsa-miR-181d-3p
hsa-miR-454-3p	THRA	23592263	THRA	hsa-mir-181d	Regulation	24103759	hsa-mir-181d	hsa-miR-181d-5p	hsa-miR-454-3p/hsa-miR-181d-5p
hsa-miR-454-3p	THRA	23592263	THRA	hsa-mir-181d	Regulation	24103759	hsa-mir-181d	hsa-miR-181d-3p	hsa-miR-454-3p/hsa-miR-181d-3p
hsa-miR-3666	THRA	23592263	THRA	hsa-mir-181d	Regulation	24103759	hsa-mir-181d	hsa-miR-181d-5p	hsa-miR-3666/hsa-miR-181d-5p
hsa-miR-3666	THRA	23592263	THRA	hsa-mir-181d	Regulation	24103759	hsa-mir-181d	hsa-miR-181d-3p	hsa-miR-3666/hsa-miR-181d-3p
hsa-miR-4295	THRA	23592263	THRA	hsa-mir-181d	Regulation	24103759	hsa-mir-181d	hsa-miR-181d-5p	hsa-miR-4295/hsa-miR-181d-5p
hsa-miR-4295	THRA	23592263	THRA	hsa-mir-181d	Regulation	24103759	hsa-mir-181d	hsa-miR-181d-3p	hsa-miR-4295/hsa-miR-181d-3p
hsa-miR-301b-3p	THRA	23592263	THRA	hsa-mir-181d	Regulation	24103759	hsa-mir-181d	hsa-miR-181d-5p	hsa-miR-301b-3p/hsa-miR-181d-5p
hsa-miR-301b-3p	THRA	23592263	THRA	hsa-mir-181d	Regulation	24103759	hsa-mir-181d	hsa-miR-181d-3p	hsa-miR-301b-3p/hsa-miR-181d-3p
hsa-miR-301a-3p	THRA	23592263	THRA	hsa-mir-181d	Regulation	24103759	hsa-mir-181d	hsa-miR-181d-5p	hsa-miR-301a-3p/hsa-miR-181d-5p
hsa-miR-301a-3p	THRA	23592263	THRA	hsa-mir-181d	Regulation	24103759	hsa-mir-181d	hsa-miR-181d-3p	hsa-miR-301a-3p/hsa-miR-181d-3p
hsa-miR-130b-3p	THRA	23592263	THRA	hsa-mir-181d	Regulation	24103759	hsa-mir-181d	hsa-miR-181d-5p	hsa-miR-130b-3p/hsa-miR-181d-5p
hsa-miR-130b-3p	THRA	23592263	THRA	hsa-mir-181d	Regulation	24103759	hsa-mir-181d	hsa-miR-181d-3p	hsa-miR-130b-3p/hsa-miR-181d-3p
hsa-miR-130a-3p	THRA	23592263	THRA	hsa-mir-181d	Regulation	24103759	hsa-mir-181d	hsa-miR-181d-5p	hsa-miR-130a-3p/hsa-miR-181d-5p
hsa-miR-130a-3p	THRA	23592263	THRA	hsa-mir-181d	Regulation	24103759	hsa-mir-181d	hsa-miR-181d-3p	hsa-miR-130a-3p/hsa-miR-181d-3p
hsa-miR-3174	THRA	23592263	THRA	hsa-mir-181d	Regulation	24103759	hsa-mir-181d	hsa-miR-181d-5p	hsa-miR-3174/hsa-miR-181d-5p
hsa-miR-3174	THRA	23592263	THRA	hsa-mir-181d	Regulation	24103759	hsa-mir-181d	hsa-miR-181d-3p	hsa-miR-3174/hsa-miR-181d-3p
hsa-miR-708-5p	THRA	23592263	THRA	hsa-mir-181d	Regulation	24103759	hsa-mir-181d	hsa-miR-181d-5p	hsa-miR-708-5p/hsa-miR-181d-5p
hsa-miR-708-5p	THRA	23592263	THRA	hsa-mir-181d	Regulation	24103759	hsa-mir-181d	hsa-miR-181d-3p	hsa-miR-708-5p/hsa-miR-181d-3p
hsa-miR-3139	THRA	23592263	THRA	hsa-mir-181d	Regulation	24103759	hsa-mir-181d	hsa-miR-181d-5p	hsa-miR-3139/hsa-miR-181d-5p
hsa-miR-3139	THRA	23592263	THRA	hsa-mir-181d	Regulation	24103759	hsa-mir-181d	hsa-miR-181d-3p	hsa-miR-3139/hsa-miR-181d-3p
hsa-miR-28-5p	THRA	23592263	THRA	hsa-mir-181d	Regulation	24103759	hsa-mir-181d	hsa-miR-181d-5p	hsa-miR-28-5p/hsa-miR-181d-5p
hsa-miR-28-5p	THRA	23592263	THRA	hsa-mir-181d	Regulation	24103759	hsa-mir-181d	hsa-miR-181d-3p	hsa-miR-28-5p/hsa-miR-181d-3p
hsa-miR-7111-5p	THRA	20371350	THRA	hsa-mir-181d	Regulation	24103759	hsa-mir-181d	hsa-miR-181d-5p	hsa-miR-7111-5p/hsa-miR-181d-5p
hsa-miR-7111-5p	THRA	20371350	THRA	hsa-mir-181d	Regulation	24103759	hsa-mir-181d	hsa-miR-181d-3p	hsa-miR-7111-5p/hsa-miR-181d-3p
hsa-miR-6870-5p	THRA	20371350	THRA	hsa-mir-181d	Regulation	24103759	hsa-mir-181d	hsa-miR-181d-5p	hsa-miR-6870-5p/hsa-miR-181d-5p
hsa-miR-6870-5p	THRA	20371350	THRA	hsa-mir-181d	Regulation	24103759	hsa-mir-181d	hsa-miR-181d-3p	hsa-miR-6870-5p/hsa-miR-181d-3p
hsa-miR-5698	THRA	20371350	THRA	hsa-mir-181d	Regulation	24103759	hsa-mir-181d	hsa-miR-181d-5p	hsa-miR-5698/hsa-miR-181d-5p
hsa-miR-5698	THRA	20371350	THRA	hsa-mir-181d	Regulation	24103759	hsa-mir-181d	hsa-miR-181d-3p	hsa-miR-5698/hsa-miR-181d-3p
hsa-miR-4723-5p	THRA	20371350	THRA	hsa-mir-181d	Regulation	24103759	hsa-mir-181d	hsa-miR-181d-5p	hsa-miR-4723-5p/hsa-miR-181d-5p
hsa-miR-4723-5p	THRA	20371350	THRA	hsa-mir-181d	Regulation	24103759	hsa-mir-181d	hsa-miR-181d-3p	hsa-miR-4723-5p/hsa-miR-181d-3p
hsa-miR-6825-5p	THRA	20371350	THRA	hsa-mir-181d	Regulation	24103759	hsa-mir-181d	hsa-miR-181d-5p	hsa-miR-6825-5p/hsa-miR-181d-5p
hsa-miR-6825-5p	THRA	20371350	THRA	hsa-mir-181d	Regulation	24103759	hsa-mir-181d	hsa-miR-181d-3p	hsa-miR-6825-5p/hsa-miR-181d-3p
hsa-miR-6883-5p	THRA	20371350	THRA	hsa-mir-181d	Regulation	24103759	hsa-mir-181d	hsa-miR-181d-5p	hsa-miR-6883-5p/hsa-miR-181d-5p
hsa-miR-6883-5p	THRA	20371350	THRA	hsa-mir-181d	Regulation	24103759	hsa-mir-181d	hsa-miR-181d-3p	hsa-miR-6883-5p/hsa-miR-181d-3p
hsa-miR-6785-5p	THRA	20371350	THRA	hsa-mir-181d	Regulation	24103759	hsa-mir-181d	hsa-miR-181d-5p	hsa-miR-6785-5p/hsa-miR-181d-5p
hsa-miR-6785-5p	THRA	20371350	THRA	hsa-mir-181d	Regulation	24103759	hsa-mir-181d	hsa-miR-181d-3p	hsa-miR-6785-5p/hsa-miR-181d-3p
hsa-miR-4728-5p	THRA	20371350	THRA	hsa-mir-181d	Regulation	24103759	hsa-mir-181d	hsa-miR-181d-5p	hsa-miR-4728-5p/hsa-miR-181d-5p
hsa-miR-4728-5p	THRA	20371350	THRA	hsa-mir-181d	Regulation	24103759	hsa-mir-181d	hsa-miR-181d-3p	hsa-miR-4728-5p/hsa-miR-181d-3p
hsa-miR-7106-5p	THRA	20371350	THRA	hsa-mir-181d	Regulation	24103759	hsa-mir-181d	hsa-miR-181d-5p	hsa-miR-7106-5p/hsa-miR-181d-5p
hsa-miR-7106-5p	THRA	20371350	THRA	hsa-mir-181d	Regulation	24103759	hsa-mir-181d	hsa-miR-181d-3p	hsa-miR-7106-5p/hsa-miR-181d-3p
hsa-miR-149-3p	THRA	20371350	THRA	hsa-mir-181d	Regulation	24103759	hsa-mir-181d	hsa-miR-181d-5p	hsa-miR-149-3p/hsa-miR-181d-5p
hsa-miR-149-3p	THRA	20371350	THRA	hsa-mir-181d	Regulation	24103759	hsa-mir-181d	hsa-miR-181d-3p	hsa-miR-149-3p/hsa-miR-181d-3p
hsa-miR-765	THRA	20371350	THRA	hsa-mir-181d	Regulation	24103759	hsa-mir-181d	hsa-miR-181d-5p	hsa-miR-765/hsa-miR-181d-5p
hsa-miR-765	THRA	20371350	THRA	hsa-mir-181d	Regulation	24103759	hsa-mir-181d	hsa-miR-181d-3p	hsa-miR-765/hsa-miR-181d-3p
hsa-miR-7154-3p	THRA	20371350	THRA	hsa-mir-181d	Regulation	24103759	hsa-mir-181d	hsa-miR-181d-5p	hsa-miR-7154-3p/hsa-miR-181d-5p
hsa-miR-7154-3p	THRA	20371350	THRA	hsa-mir-181d	Regulation	24103759	hsa-mir-181d	hsa-miR-181d-3p	hsa-miR-7154-3p/hsa-miR-181d-3p
hsa-miR-5004-5p	THRA	20371350	THRA	hsa-mir-181d	Regulation	24103759	hsa-mir-181d	hsa-miR-181d-5p	hsa-miR-5004-5p/hsa-miR-181d-5p
hsa-miR-5004-5p	THRA	20371350	THRA	hsa-mir-181d	Regulation	24103759	hsa-mir-181d	hsa-miR-181d-3p	hsa-miR-5004-5p/hsa-miR-181d-3p
hsa-miR-140-3p	THRA	20371350	THRA	hsa-mir-181d	Regulation	24103759	hsa-mir-181d	hsa-miR-181d-5p	hsa-miR-140-3p/hsa-miR-181d-5p
hsa-miR-140-3p	THRA	20371350	THRA	hsa-mir-181d	Regulation	24103759	hsa-mir-181d	hsa-miR-181d-3p	hsa-miR-140-3p/hsa-miR-181d-3p
hsa-miR-6754-5p	THRA	20371350	THRA	hsa-mir-181d	Regulation	24103759	hsa-mir-181d	hsa-miR-181d-5p	hsa-miR-6754-5p/hsa-miR-181d-5p
hsa-miR-6754-5p	THRA	20371350	THRA	hsa-mir-181d	Regulation	24103759	hsa-mir-181d	hsa-miR-181d-3p	hsa-miR-6754-5p/hsa-miR-181d-3p
hsa-miR-4441	THRA	20371350	THRA	hsa-mir-181d	Regulation	24103759	hsa-mir-181d	hsa-miR-181d-5p	hsa-miR-4441/hsa-miR-181d-5p
hsa-miR-4441	THRA	20371350	THRA	hsa-mir-181d	Regulation	24103759	hsa-mir-181d	hsa-miR-181d-3p	hsa-miR-4441/hsa-miR-181d-3p
hsa-miR-4270	THRA	20371350	THRA	hsa-mir-181d	Regulation	24103759	hsa-mir-181d	hsa-miR-181d-5p	hsa-miR-4270/hsa-miR-181d-5p
hsa-miR-4270	THRA	20371350	THRA	hsa-mir-181d	Regulation	24103759	hsa-mir-181d	hsa-miR-181d-3p	hsa-miR-4270/hsa-miR-181d-3p
hsa-miR-6794-5p	THRA	20371350	THRA	hsa-mir-181d	Regulation	24103759	hsa-mir-181d	hsa-miR-181d-5p	hsa-miR-6794-5p/hsa-miR-181d-5p
hsa-miR-6794-5p	THRA	20371350	THRA	hsa-mir-181d	Regulation	24103759	hsa-mir-181d	hsa-miR-181d-3p	hsa-miR-6794-5p/hsa-miR-181d-3p
hsa-miR-4716-3p	THRA	20371350	THRA	hsa-mir-181d	Regulation	24103759	hsa-mir-181d	hsa-miR-181d-5p	hsa-miR-4716-3p/hsa-miR-181d-5p
hsa-miR-4716-3p	THRA	20371350	THRA	hsa-mir-181d	Regulation	24103759	hsa-mir-181d	hsa-miR-181d-3p	hsa-miR-4716-3p/hsa-miR-181d-3p
hsa-miR-4756-5p	THRA	20371350	THRA	hsa-mir-181d	Regulation	24103759	hsa-mir-181d	hsa-miR-181d-5p	hsa-miR-4756-5p/hsa-miR-181d-5p
hsa-miR-4756-5p	THRA	20371350	THRA	hsa-mir-181d	Regulation	24103759	hsa-mir-181d	hsa-miR-181d-3p	hsa-miR-4756-5p/hsa-miR-181d-3p
hsa-miR-1321	THRA	20371350	THRA	hsa-mir-181d	Regulation	24103759	hsa-mir-181d	hsa-miR-181d-5p	hsa-miR-1321/hsa-miR-181d-5p
hsa-miR-1321	THRA	20371350	THRA	hsa-mir-181d	Regulation	24103759	hsa-mir-181d	hsa-miR-181d-3p	hsa-miR-1321/hsa-miR-181d-3p
hsa-miR-4739	THRA	20371350	THRA	hsa-mir-181d	Regulation	24103759	hsa-mir-181d	hsa-miR-181d-5p	hsa-miR-4739/hsa-miR-181d-5p
hsa-miR-4739	THRA	20371350	THRA	hsa-mir-181d	Regulation	24103759	hsa-mir-181d	hsa-miR-181d-3p	hsa-miR-4739/hsa-miR-181d-3p
hsa-miR-574-5p	THRA	24906430	THRA	hsa-mir-181d	Regulation	24103759	hsa-mir-181d	hsa-miR-181d-5p	hsa-miR-574-5p/hsa-miR-181d-5p
hsa-miR-574-5p	THRA	24906430	THRA	hsa-mir-181d	Regulation	24103759	hsa-mir-181d	hsa-miR-181d-3p	hsa-miR-574-5p/hsa-miR-181d-3p
hsa-miR-135b-3p	THRA	24906430	THRA	hsa-mir-181d	Regulation	24103759	hsa-mir-181d	hsa-miR-181d-5p	hsa-miR-135b-3p/hsa-miR-181d-5p
hsa-miR-135b-3p	THRA	24906430	THRA	hsa-mir-181d	Regulation	24103759	hsa-mir-181d	hsa-miR-181d-3p	hsa-miR-135b-3p/hsa-miR-181d-3p
hsa-miR-4278	THRA	24906430	THRA	hsa-mir-181d	Regulation	24103759	hsa-mir-181d	hsa-miR-181d-5p	hsa-miR-4278/hsa-miR-181d-5p
hsa-miR-4278	THRA	24906430	THRA	hsa-mir-181d	Regulation	24103759	hsa-mir-181d	hsa-miR-181d-3p	hsa-miR-4278/hsa-miR-181d-3p
hsa-miR-6867-5p	THRA	24906430	THRA	hsa-mir-181d	Regulation	24103759	hsa-mir-181d	hsa-miR-181d-5p	hsa-miR-6867-5p/hsa-miR-181d-5p
hsa-miR-6867-5p	THRA	24906430	THRA	hsa-mir-181d	Regulation	24103759	hsa-mir-181d	hsa-miR-181d-3p	hsa-miR-6867-5p/hsa-miR-181d-3p
hsa-miR-6848-5p	THRA	24906430	THRA	hsa-mir-181d	Regulation	24103759	hsa-mir-181d	hsa-miR-181d-5p	hsa-miR-6848-5p/hsa-miR-181d-5p
hsa-miR-6848-5p	THRA	24906430	THRA	hsa-mir-181d	Regulation	24103759	hsa-mir-181d	hsa-miR-181d-3p	hsa-miR-6848-5p/hsa-miR-181d-3p
hsa-miR-6846-5p	THRA	24906430	THRA	hsa-mir-181d	Regulation	24103759	hsa-mir-181d	hsa-miR-181d-5p	hsa-miR-6846-5p/hsa-miR-181d-5p
hsa-miR-6846-5p	THRA	24906430	THRA	hsa-mir-181d	Regulation	24103759	hsa-mir-181d	hsa-miR-181d-3p	hsa-miR-6846-5p/hsa-miR-181d-3p
hsa-miR-185-3p	THRA	24906430	THRA	hsa-mir-181d	Regulation	24103759	hsa-mir-181d	hsa-miR-181d-5p	hsa-miR-185-3p/hsa-miR-181d-5p
hsa-miR-185-3p	THRA	24906430	THRA	hsa-mir-181d	Regulation	24103759	hsa-mir-181d	hsa-miR-181d-3p	hsa-miR-185-3p/hsa-miR-181d-3p
hsa-miR-4741	THRA	24906430	THRA	hsa-mir-181d	Regulation	24103759	hsa-mir-181d	hsa-miR-181d-5p	hsa-miR-4741/hsa-miR-181d-5p
hsa-miR-4741	THRA	24906430	THRA	hsa-mir-181d	Regulation	24103759	hsa-mir-181d	hsa-miR-181d-3p	hsa-miR-4741/hsa-miR-181d-3p
hsa-miR-4675	THRA	24906430	THRA	hsa-mir-181d	Regulation	24103759	hsa-mir-181d	hsa-miR-181d-5p	hsa-miR-4675/hsa-miR-181d-5p
hsa-miR-4675	THRA	24906430	THRA	hsa-mir-181d	Regulation	24103759	hsa-mir-181d	hsa-miR-181d-3p	hsa-miR-4675/hsa-miR-181d-3p
hsa-miR-7974	THRA	24906430	THRA	hsa-mir-181d	Regulation	24103759	hsa-mir-181d	hsa-miR-181d-5p	hsa-miR-7974/hsa-miR-181d-5p
hsa-miR-7974	THRA	24906430	THRA	hsa-mir-181d	Regulation	24103759	hsa-mir-181d	hsa-miR-181d-3p	hsa-miR-7974/hsa-miR-181d-3p
hsa-miR-6732-5p	THRA	24906430	THRA	hsa-mir-181d	Regulation	24103759	hsa-mir-181d	hsa-miR-181d-5p	hsa-miR-6732-5p/hsa-miR-181d-5p
hsa-miR-6732-5p	THRA	24906430	THRA	hsa-mir-181d	Regulation	24103759	hsa-mir-181d	hsa-miR-181d-3p	hsa-miR-6732-5p/hsa-miR-181d-3p
hsa-miR-6805-5p	THRA	24906430	THRA	hsa-mir-181d	Regulation	24103759	hsa-mir-181d	hsa-miR-181d-5p	hsa-miR-6805-5p/hsa-miR-181d-5p
hsa-miR-6805-5p	THRA	24906430	THRA	hsa-mir-181d	Regulation	24103759	hsa-mir-181d	hsa-miR-181d-3p	hsa-miR-6805-5p/hsa-miR-181d-3p
hsa-miR-6749-3p	THRA	19536157	THRA	hsa-mir-181d	Regulation	24103759	hsa-mir-181d	hsa-miR-181d-5p	hsa-miR-6749-3p/hsa-miR-181d-5p
hsa-miR-6749-3p	THRA	19536157	THRA	hsa-mir-181d	Regulation	24103759	hsa-mir-181d	hsa-miR-181d-3p	hsa-miR-6749-3p/hsa-miR-181d-3p
hsa-miR-6826-3p	THRA	19536157	THRA	hsa-mir-181d	Regulation	24103759	hsa-mir-181d	hsa-miR-181d-5p	hsa-miR-6826-3p/hsa-miR-181d-5p
hsa-miR-6826-3p	THRA	19536157	THRA	hsa-mir-181d	Regulation	24103759	hsa-mir-181d	hsa-miR-181d-3p	hsa-miR-6826-3p/hsa-miR-181d-3p
hsa-miR-615-5p	THRA	19536157	THRA	hsa-mir-181d	Regulation	24103759	hsa-mir-181d	hsa-miR-181d-5p	hsa-miR-615-5p/hsa-miR-181d-5p
hsa-miR-615-5p	THRA	19536157	THRA	hsa-mir-181d	Regulation	24103759	hsa-mir-181d	hsa-miR-181d-3p	hsa-miR-615-5p/hsa-miR-181d-3p
hsa-miR-3663-5p	THRA	19536157	THRA	hsa-mir-181d	Regulation	24103759	hsa-mir-181d	hsa-miR-181d-5p	hsa-miR-3663-5p/hsa-miR-181d-5p
hsa-miR-3663-5p	THRA	19536157	THRA	hsa-mir-181d	Regulation	24103759	hsa-mir-181d	hsa-miR-181d-3p	hsa-miR-3663-5p/hsa-miR-181d-3p
hsa-miR-7152-3p	THRA	19536157	THRA	hsa-mir-181d	Regulation	24103759	hsa-mir-181d	hsa-miR-181d-5p	hsa-miR-7152-3p/hsa-miR-181d-5p
hsa-miR-7152-3p	THRA	19536157	THRA	hsa-mir-181d	Regulation	24103759	hsa-mir-181d	hsa-miR-181d-3p	hsa-miR-7152-3p/hsa-miR-181d-3p
hsa-miR-6824-3p	THRA	19536157	THRA	hsa-mir-181d	Regulation	24103759	hsa-mir-181d	hsa-miR-181d-5p	hsa-miR-6824-3p/hsa-miR-181d-5p
hsa-miR-6824-3p	THRA	19536157	THRA	hsa-mir-181d	Regulation	24103759	hsa-mir-181d	hsa-miR-181d-3p	hsa-miR-6824-3p/hsa-miR-181d-3p
hsa-miR-6764-3p	THRA	19536157	THRA	hsa-mir-181d	Regulation	24103759	hsa-mir-181d	hsa-miR-181d-5p	hsa-miR-6764-3p/hsa-miR-181d-5p
hsa-miR-6764-3p	THRA	19536157	THRA	hsa-mir-181d	Regulation	24103759	hsa-mir-181d	hsa-miR-181d-3p	hsa-miR-6764-3p/hsa-miR-181d-3p
hsa-miR-2276-5p	THRA	19536157	THRA	hsa-mir-181d	Regulation	24103759	hsa-mir-181d	hsa-miR-181d-5p	hsa-miR-2276-5p/hsa-miR-181d-5p
hsa-miR-2276-5p	THRA	19536157	THRA	hsa-mir-181d	Regulation	24103759	hsa-mir-181d	hsa-miR-181d-3p	hsa-miR-2276-5p/hsa-miR-181d-3p
hsa-miR-6795-3p	THRA	19536157	THRA	hsa-mir-181d	Regulation	24103759	hsa-mir-181d	hsa-miR-181d-5p	hsa-miR-6795-3p/hsa-miR-181d-5p
hsa-miR-6795-3p	THRA	19536157	THRA	hsa-mir-181d	Regulation	24103759	hsa-mir-181d	hsa-miR-181d-3p	hsa-miR-6795-3p/hsa-miR-181d-3p
hsa-miR-6887-3p	THRA	19536157	THRA	hsa-mir-181d	Regulation	24103759	hsa-mir-181d	hsa-miR-181d-5p	hsa-miR-6887-3p/hsa-miR-181d-5p
hsa-miR-6887-3p	THRA	19536157	THRA	hsa-mir-181d	Regulation	24103759	hsa-mir-181d	hsa-miR-181d-3p	hsa-miR-6887-3p/hsa-miR-181d-3p
hsa-miR-3688-5p	THRA	27418678	THRA	hsa-mir-181d	Regulation	24103759	hsa-mir-181d	hsa-miR-181d-5p	hsa-miR-3688-5p/hsa-miR-181d-5p
hsa-miR-3688-5p	THRA	27418678	THRA	hsa-mir-181d	Regulation	24103759	hsa-mir-181d	hsa-miR-181d-3p	hsa-miR-3688-5p/hsa-miR-181d-3p
hsa-miR-891a-3p	THRA	27418678	THRA	hsa-mir-181d	Regulation	24103759	hsa-mir-181d	hsa-miR-181d-5p	hsa-miR-891a-3p/hsa-miR-181d-5p
hsa-miR-891a-3p	THRA	27418678	THRA	hsa-mir-181d	Regulation	24103759	hsa-mir-181d	hsa-miR-181d-3p	hsa-miR-891a-3p/hsa-miR-181d-3p
hsa-miR-101-3p	MYCN	14697198	MYCN	hsa-mir-2110	Activation	27167114	hsa-mir-2110	hsa-miR-2110	hsa-miR-101-3p/hsa-miR-2110
hsa-miR-34a-5p	MYCN	18504438	MYCN	hsa-mir-2110	Activation	27167114	hsa-mir-2110	hsa-miR-2110	hsa-miR-34a-5p/hsa-miR-2110
hsa-miR-29a-3p	MYCN	21835775	MYCN	hsa-mir-2110	Activation	27167114	hsa-mir-2110	hsa-miR-2110	hsa-miR-29a-3p/hsa-miR-2110
hsa-miR-34b-3p	MYCN	22020437	MYCN	hsa-mir-2110	Activation	27167114	hsa-mir-2110	hsa-miR-2110	hsa-miR-34b-3p/hsa-miR-2110
hsa-miR-34c-5p	MYCN	22020437	MYCN	hsa-mir-2110	Activation	27167114	hsa-mir-2110	hsa-miR-2110	hsa-miR-34c-5p/hsa-miR-2110
hsa-miR-202-3p	MYCN	21654684	MYCN	hsa-mir-2110	Activation	27167114	hsa-mir-2110	hsa-miR-2110	hsa-miR-202-3p/hsa-miR-2110
hsa-miR-29c-3p	MYCN	21654684	MYCN	hsa-mir-2110	Activation	27167114	hsa-mir-2110	hsa-miR-2110	hsa-miR-29c-3p/hsa-miR-2110
hsa-miR-29b-3p	MYCN	21654684	MYCN	hsa-mir-2110	Activation	27167114	hsa-mir-2110	hsa-miR-2110	hsa-miR-29b-3p/hsa-miR-2110
hsa-miR-19b-3p	MYCN	21654684	MYCN	hsa-mir-2110	Activation	27167114	hsa-mir-2110	hsa-miR-2110	hsa-miR-19b-3p/hsa-miR-2110
hsa-miR-19a-3p	MYCN	14697198	MYCN	hsa-mir-2110	Activation	27167114	hsa-mir-2110	hsa-miR-2110	hsa-miR-19a-3p/hsa-miR-2110
hsa-let-7e-5p	MYCN	21654684	MYCN	hsa-mir-2110	Activation	27167114	hsa-mir-2110	hsa-miR-2110	hsa-let-7e-5p/hsa-miR-2110
hsa-miR-126-5p	MYCN	22012620	MYCN	hsa-mir-2110	Activation	27167114	hsa-mir-2110	hsa-miR-2110	hsa-miR-126-5p/hsa-miR-2110
hsa-miR-331-5p	MYCN	22012620	MYCN	hsa-mir-2110	Activation	27167114	hsa-mir-2110	hsa-miR-2110	hsa-miR-331-5p/hsa-miR-2110
hsa-miR-4795-3p	MYCN	22012620	MYCN	hsa-mir-2110	Activation	27167114	hsa-mir-2110	hsa-miR-2110	hsa-miR-4795-3p/hsa-miR-2110
hsa-miR-6504-3p	MYCN	22012620	MYCN	hsa-mir-2110	Activation	27167114	hsa-mir-2110	hsa-miR-2110	hsa-miR-6504-3p/hsa-miR-2110
hsa-miR-6509-5p	MYCN	22012620	MYCN	hsa-mir-2110	Activation	27167114	hsa-mir-2110	hsa-miR-2110	hsa-miR-6509-5p/hsa-miR-2110
hsa-miR-767-5p	MYCN	22012620	MYCN	hsa-mir-2110	Activation	27167114	hsa-mir-2110	hsa-miR-2110	hsa-miR-767-5p/hsa-miR-2110
hsa-miR-1252-5p	MYCN	22012620	MYCN	hsa-mir-2110	Activation	27167114	hsa-mir-2110	hsa-miR-2110	hsa-miR-1252-5p/hsa-miR-2110
hsa-miR-4503	MYCN	22012620	MYCN	hsa-mir-2110	Activation	27167114	hsa-mir-2110	hsa-miR-2110	hsa-miR-4503/hsa-miR-2110
hsa-miR-556-3p	MYCN	22012620	MYCN	hsa-mir-2110	Activation	27167114	hsa-mir-2110	hsa-miR-2110	hsa-miR-556-3p/hsa-miR-2110
hsa-miR-582-5p	MYCN	22012620	MYCN	hsa-mir-2110	Activation	27167114	hsa-mir-2110	hsa-miR-2110	hsa-miR-582-5p/hsa-miR-2110
hsa-miR-374c-3p	MYCN	22012620	MYCN	hsa-mir-2110	Activation	27167114	hsa-mir-2110	hsa-miR-2110	hsa-miR-374c-3p/hsa-miR-2110
hsa-miR-371a-5p	MYCN	22012620	MYCN	hsa-mir-2110	Activation	27167114	hsa-mir-2110	hsa-miR-2110	hsa-miR-371a-5p/hsa-miR-2110
hsa-miR-144-3p	MYCN	22012620	MYCN	hsa-mir-2110	Activation	27167114	hsa-mir-2110	hsa-miR-2110	hsa-miR-144-3p/hsa-miR-2110
hsa-miR-4642	MYCN	22012620	MYCN	hsa-mir-2110	Activation	27167114	hsa-mir-2110	hsa-miR-2110	hsa-miR-4642/hsa-miR-2110
hsa-miR-6071	MYCN	22012620	MYCN	hsa-mir-2110	Activation	27167114	hsa-mir-2110	hsa-miR-2110	hsa-miR-6071/hsa-miR-2110
hsa-miR-6792-5p	MYCN	22012620	MYCN	hsa-mir-2110	Activation	27167114	hsa-mir-2110	hsa-miR-2110	hsa-miR-6792-5p/hsa-miR-2110
hsa-miR-891a-3p	MYCN	22012620	MYCN	hsa-mir-2110	Activation	27167114	hsa-mir-2110	hsa-miR-2110	hsa-miR-891a-3p/hsa-miR-2110
hsa-miR-3688-5p	MYCN	22012620	MYCN	hsa-mir-2110	Activation	27167114	hsa-mir-2110	hsa-miR-2110	hsa-miR-3688-5p/hsa-miR-2110
hsa-miR-1287-5p	MYCN	22012620	MYCN	hsa-mir-2110	Activation	27167114	hsa-mir-2110	hsa-miR-2110	hsa-miR-1287-5p/hsa-miR-2110
hsa-miR-3135b	MYCN	22012620	MYCN	hsa-mir-2110	Activation	27167114	hsa-mir-2110	hsa-miR-2110	hsa-miR-3135b/hsa-miR-2110
hsa-miR-3692-5p	MYCN	22012620	MYCN	hsa-mir-2110	Activation	27167114	hsa-mir-2110	hsa-miR-2110	hsa-miR-3692-5p/hsa-miR-2110
hsa-miR-93-3p	MYCN	22012620	MYCN	hsa-mir-2110	Activation	27167114	hsa-mir-2110	hsa-miR-2110	hsa-miR-93-3p/hsa-miR-2110
hsa-miR-299-3p	MYCN	22012620	MYCN	hsa-mir-2110	Activation	27167114	hsa-mir-2110	hsa-miR-2110	hsa-miR-299-3p/hsa-miR-2110
hsa-miR-4657	MYCN	22012620	MYCN	hsa-mir-2110	Activation	27167114	hsa-mir-2110	hsa-miR-2110	hsa-miR-4657/hsa-miR-2110
hsa-miR-4491	MYCN	22012620	MYCN	hsa-mir-2110	Activation	27167114	hsa-mir-2110	hsa-miR-2110	hsa-miR-4491/hsa-miR-2110
hsa-miR-4686	MYCN	22012620	MYCN	hsa-mir-2110	Activation	27167114	hsa-mir-2110	hsa-miR-2110	hsa-miR-4686/hsa-miR-2110
hsa-miR-449a	MYCN	26891231	MYCN	hsa-mir-2110	Activation	27167114	hsa-mir-2110	hsa-miR-2110	hsa-miR-449a/hsa-miR-2110
hsa-miR-103a-3p	MYCN	27764804	MYCN	hsa-mir-2110	Activation	27167114	hsa-mir-2110	hsa-miR-2110	hsa-miR-103a-3p/hsa-miR-2110
hsa-miR-34b-5p	MYCN	27764804	MYCN	hsa-mir-2110	Activation	27167114	hsa-mir-2110	hsa-miR-2110	hsa-miR-34b-5p/hsa-miR-2110
hsa-miR-449b-5p	MYCN	27764804	MYCN	hsa-mir-2110	Activation	27167114	hsa-mir-2110	hsa-miR-2110	hsa-miR-449b-5p/hsa-miR-2110
hsa-miR-375	MYCN	25864587	MYCN	hsa-mir-2110	Activation	27167114	hsa-mir-2110	hsa-miR-2110	hsa-miR-375/hsa-miR-2110
hsa-miR-124-3p	MYCN	27167114	MYCN	hsa-mir-2110	Activation	27167114	hsa-mir-2110	hsa-miR-2110	hsa-miR-124-3p/hsa-miR-2110
hsa-miR-101-3p	MYCN	14697198	MYCN	hsa-mir-296	Repression	27167114	hsa-mir-296	hsa-miR-296-5p	hsa-miR-101-3p/hsa-miR-296-5p
hsa-miR-101-3p	MYCN	14697198	MYCN	hsa-mir-296	Repression	27167114	hsa-mir-296	hsa-miR-296-3p	hsa-miR-101-3p/hsa-miR-296-3p
hsa-miR-34a-5p	MYCN	18504438	MYCN	hsa-mir-296	Repression	27167114	hsa-mir-296	hsa-miR-296-5p	hsa-miR-34a-5p/hsa-miR-296-5p
hsa-miR-34a-5p	MYCN	18504438	MYCN	hsa-mir-296	Repression	27167114	hsa-mir-296	hsa-miR-296-3p	hsa-miR-34a-5p/hsa-miR-296-3p
hsa-miR-29a-3p	MYCN	21835775	MYCN	hsa-mir-296	Repression	27167114	hsa-mir-296	hsa-miR-296-5p	hsa-miR-29a-3p/hsa-miR-296-5p
hsa-miR-29a-3p	MYCN	21835775	MYCN	hsa-mir-296	Repression	27167114	hsa-mir-296	hsa-miR-296-3p	hsa-miR-29a-3p/hsa-miR-296-3p
hsa-miR-34b-3p	MYCN	22020437	MYCN	hsa-mir-296	Repression	27167114	hsa-mir-296	hsa-miR-296-5p	hsa-miR-34b-3p/hsa-miR-296-5p
hsa-miR-34b-3p	MYCN	22020437	MYCN	hsa-mir-296	Repression	27167114	hsa-mir-296	hsa-miR-296-3p	hsa-miR-34b-3p/hsa-miR-296-3p
hsa-miR-34c-5p	MYCN	22020437	MYCN	hsa-mir-296	Repression	27167114	hsa-mir-296	hsa-miR-296-5p	hsa-miR-34c-5p/hsa-miR-296-5p
hsa-miR-34c-5p	MYCN	22020437	MYCN	hsa-mir-296	Repression	27167114	hsa-mir-296	hsa-miR-296-3p	hsa-miR-34c-5p/hsa-miR-296-3p
hsa-miR-202-3p	MYCN	21654684	MYCN	hsa-mir-296	Repression	27167114	hsa-mir-296	hsa-miR-296-5p	hsa-miR-202-3p/hsa-miR-296-5p
hsa-miR-202-3p	MYCN	21654684	MYCN	hsa-mir-296	Repression	27167114	hsa-mir-296	hsa-miR-296-3p	hsa-miR-202-3p/hsa-miR-296-3p
hsa-miR-29c-3p	MYCN	21654684	MYCN	hsa-mir-296	Repression	27167114	hsa-mir-296	hsa-miR-296-5p	hsa-miR-29c-3p/hsa-miR-296-5p
hsa-miR-29c-3p	MYCN	21654684	MYCN	hsa-mir-296	Repression	27167114	hsa-mir-296	hsa-miR-296-3p	hsa-miR-29c-3p/hsa-miR-296-3p
hsa-miR-29b-3p	MYCN	21654684	MYCN	hsa-mir-296	Repression	27167114	hsa-mir-296	hsa-miR-296-5p	hsa-miR-29b-3p/hsa-miR-296-5p
hsa-miR-29b-3p	MYCN	21654684	MYCN	hsa-mir-296	Repression	27167114	hsa-mir-296	hsa-miR-296-3p	hsa-miR-29b-3p/hsa-miR-296-3p
hsa-miR-19b-3p	MYCN	21654684	MYCN	hsa-mir-296	Repression	27167114	hsa-mir-296	hsa-miR-296-5p	hsa-miR-19b-3p/hsa-miR-296-5p
hsa-miR-19b-3p	MYCN	21654684	MYCN	hsa-mir-296	Repression	27167114	hsa-mir-296	hsa-miR-296-3p	hsa-miR-19b-3p/hsa-miR-296-3p
hsa-miR-19a-3p	MYCN	14697198	MYCN	hsa-mir-296	Repression	27167114	hsa-mir-296	hsa-miR-296-5p	hsa-miR-19a-3p/hsa-miR-296-5p
hsa-miR-19a-3p	MYCN	14697198	MYCN	hsa-mir-296	Repression	27167114	hsa-mir-296	hsa-miR-296-3p	hsa-miR-19a-3p/hsa-miR-296-3p
hsa-let-7e-5p	MYCN	21654684	MYCN	hsa-mir-296	Repression	27167114	hsa-mir-296	hsa-miR-296-5p	hsa-let-7e-5p/hsa-miR-296-5p
hsa-let-7e-5p	MYCN	21654684	MYCN	hsa-mir-296	Repression	27167114	hsa-mir-296	hsa-miR-296-3p	hsa-let-7e-5p/hsa-miR-296-3p
hsa-miR-126-5p	MYCN	22012620	MYCN	hsa-mir-296	Repression	27167114	hsa-mir-296	hsa-miR-296-5p	hsa-miR-126-5p/hsa-miR-296-5p
hsa-miR-126-5p	MYCN	22012620	MYCN	hsa-mir-296	Repression	27167114	hsa-mir-296	hsa-miR-296-3p	hsa-miR-126-5p/hsa-miR-296-3p
hsa-miR-331-5p	MYCN	22012620	MYCN	hsa-mir-296	Repression	27167114	hsa-mir-296	hsa-miR-296-5p	hsa-miR-331-5p/hsa-miR-296-5p
hsa-miR-331-5p	MYCN	22012620	MYCN	hsa-mir-296	Repression	27167114	hsa-mir-296	hsa-miR-296-3p	hsa-miR-331-5p/hsa-miR-296-3p
hsa-miR-4795-3p	MYCN	22012620	MYCN	hsa-mir-296	Repression	27167114	hsa-mir-296	hsa-miR-296-5p	hsa-miR-4795-3p/hsa-miR-296-5p
hsa-miR-4795-3p	MYCN	22012620	MYCN	hsa-mir-296	Repression	27167114	hsa-mir-296	hsa-miR-296-3p	hsa-miR-4795-3p/hsa-miR-296-3p
hsa-miR-6504-3p	MYCN	22012620	MYCN	hsa-mir-296	Repression	27167114	hsa-mir-296	hsa-miR-296-5p	hsa-miR-6504-3p/hsa-miR-296-5p
hsa-miR-6504-3p	MYCN	22012620	MYCN	hsa-mir-296	Repression	27167114	hsa-mir-296	hsa-miR-296-3p	hsa-miR-6504-3p/hsa-miR-296-3p
hsa-miR-6509-5p	MYCN	22012620	MYCN	hsa-mir-296	Repression	27167114	hsa-mir-296	hsa-miR-296-5p	hsa-miR-6509-5p/hsa-miR-296-5p
hsa-miR-6509-5p	MYCN	22012620	MYCN	hsa-mir-296	Repression	27167114	hsa-mir-296	hsa-miR-296-3p	hsa-miR-6509-5p/hsa-miR-296-3p
hsa-miR-767-5p	MYCN	22012620	MYCN	hsa-mir-296	Repression	27167114	hsa-mir-296	hsa-miR-296-5p	hsa-miR-767-5p/hsa-miR-296-5p
hsa-miR-767-5p	MYCN	22012620	MYCN	hsa-mir-296	Repression	27167114	hsa-mir-296	hsa-miR-296-3p	hsa-miR-767-5p/hsa-miR-296-3p
hsa-miR-1252-5p	MYCN	22012620	MYCN	hsa-mir-296	Repression	27167114	hsa-mir-296	hsa-miR-296-5p	hsa-miR-1252-5p/hsa-miR-296-5p
hsa-miR-1252-5p	MYCN	22012620	MYCN	hsa-mir-296	Repression	27167114	hsa-mir-296	hsa-miR-296-3p	hsa-miR-1252-5p/hsa-miR-296-3p
hsa-miR-4503	MYCN	22012620	MYCN	hsa-mir-296	Repression	27167114	hsa-mir-296	hsa-miR-296-5p	hsa-miR-4503/hsa-miR-296-5p
hsa-miR-4503	MYCN	22012620	MYCN	hsa-mir-296	Repression	27167114	hsa-mir-296	hsa-miR-296-3p	hsa-miR-4503/hsa-miR-296-3p
hsa-miR-556-3p	MYCN	22012620	MYCN	hsa-mir-296	Repression	27167114	hsa-mir-296	hsa-miR-296-5p	hsa-miR-556-3p/hsa-miR-296-5p
hsa-miR-556-3p	MYCN	22012620	MYCN	hsa-mir-296	Repression	27167114	hsa-mir-296	hsa-miR-296-3p	hsa-miR-556-3p/hsa-miR-296-3p
hsa-miR-582-5p	MYCN	22012620	MYCN	hsa-mir-296	Repression	27167114	hsa-mir-296	hsa-miR-296-5p	hsa-miR-582-5p/hsa-miR-296-5p
hsa-miR-582-5p	MYCN	22012620	MYCN	hsa-mir-296	Repression	27167114	hsa-mir-296	hsa-miR-296-3p	hsa-miR-582-5p/hsa-miR-296-3p
hsa-miR-374c-3p	MYCN	22012620	MYCN	hsa-mir-296	Repression	27167114	hsa-mir-296	hsa-miR-296-5p	hsa-miR-374c-3p/hsa-miR-296-5p
hsa-miR-374c-3p	MYCN	22012620	MYCN	hsa-mir-296	Repression	27167114	hsa-mir-296	hsa-miR-296-3p	hsa-miR-374c-3p/hsa-miR-296-3p
hsa-miR-371a-5p	MYCN	22012620	MYCN	hsa-mir-296	Repression	27167114	hsa-mir-296	hsa-miR-296-5p	hsa-miR-371a-5p/hsa-miR-296-5p
hsa-miR-371a-5p	MYCN	22012620	MYCN	hsa-mir-296	Repression	27167114	hsa-mir-296	hsa-miR-296-3p	hsa-miR-371a-5p/hsa-miR-296-3p
hsa-miR-144-3p	MYCN	22012620	MYCN	hsa-mir-296	Repression	27167114	hsa-mir-296	hsa-miR-296-5p	hsa-miR-144-3p/hsa-miR-296-5p
hsa-miR-144-3p	MYCN	22012620	MYCN	hsa-mir-296	Repression	27167114	hsa-mir-296	hsa-miR-296-3p	hsa-miR-144-3p/hsa-miR-296-3p
hsa-miR-4642	MYCN	22012620	MYCN	hsa-mir-296	Repression	27167114	hsa-mir-296	hsa-miR-296-5p	hsa-miR-4642/hsa-miR-296-5p
hsa-miR-4642	MYCN	22012620	MYCN	hsa-mir-296	Repression	27167114	hsa-mir-296	hsa-miR-296-3p	hsa-miR-4642/hsa-miR-296-3p
hsa-miR-6071	MYCN	22012620	MYCN	hsa-mir-296	Repression	27167114	hsa-mir-296	hsa-miR-296-5p	hsa-miR-6071/hsa-miR-296-5p
hsa-miR-6071	MYCN	22012620	MYCN	hsa-mir-296	Repression	27167114	hsa-mir-296	hsa-miR-296-3p	hsa-miR-6071/hsa-miR-296-3p
hsa-miR-6792-5p	MYCN	22012620	MYCN	hsa-mir-296	Repression	27167114	hsa-mir-296	hsa-miR-296-5p	hsa-miR-6792-5p/hsa-miR-296-5p
hsa-miR-6792-5p	MYCN	22012620	MYCN	hsa-mir-296	Repression	27167114	hsa-mir-296	hsa-miR-296-3p	hsa-miR-6792-5p/hsa-miR-296-3p
hsa-miR-891a-3p	MYCN	22012620	MYCN	hsa-mir-296	Repression	27167114	hsa-mir-296	hsa-miR-296-5p	hsa-miR-891a-3p/hsa-miR-296-5p
hsa-miR-891a-3p	MYCN	22012620	MYCN	hsa-mir-296	Repression	27167114	hsa-mir-296	hsa-miR-296-3p	hsa-miR-891a-3p/hsa-miR-296-3p
hsa-miR-3688-5p	MYCN	22012620	MYCN	hsa-mir-296	Repression	27167114	hsa-mir-296	hsa-miR-296-5p	hsa-miR-3688-5p/hsa-miR-296-5p
hsa-miR-3688-5p	MYCN	22012620	MYCN	hsa-mir-296	Repression	27167114	hsa-mir-296	hsa-miR-296-3p	hsa-miR-3688-5p/hsa-miR-296-3p
hsa-miR-1287-5p	MYCN	22012620	MYCN	hsa-mir-296	Repression	27167114	hsa-mir-296	hsa-miR-296-5p	hsa-miR-1287-5p/hsa-miR-296-5p
hsa-miR-1287-5p	MYCN	22012620	MYCN	hsa-mir-296	Repression	27167114	hsa-mir-296	hsa-miR-296-3p	hsa-miR-1287-5p/hsa-miR-296-3p
hsa-miR-3135b	MYCN	22012620	MYCN	hsa-mir-296	Repression	27167114	hsa-mir-296	hsa-miR-296-5p	hsa-miR-3135b/hsa-miR-296-5p
hsa-miR-3135b	MYCN	22012620	MYCN	hsa-mir-296	Repression	27167114	hsa-mir-296	hsa-miR-296-3p	hsa-miR-3135b/hsa-miR-296-3p
hsa-miR-3692-5p	MYCN	22012620	MYCN	hsa-mir-296	Repression	27167114	hsa-mir-296	hsa-miR-296-5p	hsa-miR-3692-5p/hsa-miR-296-5p
hsa-miR-3692-5p	MYCN	22012620	MYCN	hsa-mir-296	Repression	27167114	hsa-mir-296	hsa-miR-296-3p	hsa-miR-3692-5p/hsa-miR-296-3p
hsa-miR-93-3p	MYCN	22012620	MYCN	hsa-mir-296	Repression	27167114	hsa-mir-296	hsa-miR-296-5p	hsa-miR-93-3p/hsa-miR-296-5p
hsa-miR-93-3p	MYCN	22012620	MYCN	hsa-mir-296	Repression	27167114	hsa-mir-296	hsa-miR-296-3p	hsa-miR-93-3p/hsa-miR-296-3p
hsa-miR-299-3p	MYCN	22012620	MYCN	hsa-mir-296	Repression	27167114	hsa-mir-296	hsa-miR-296-5p	hsa-miR-299-3p/hsa-miR-296-5p
hsa-miR-299-3p	MYCN	22012620	MYCN	hsa-mir-296	Repression	27167114	hsa-mir-296	hsa-miR-296-3p	hsa-miR-299-3p/hsa-miR-296-3p
hsa-miR-4657	MYCN	22012620	MYCN	hsa-mir-296	Repression	27167114	hsa-mir-296	hsa-miR-296-5p	hsa-miR-4657/hsa-miR-296-5p
hsa-miR-4657	MYCN	22012620	MYCN	hsa-mir-296	Repression	27167114	hsa-mir-296	hsa-miR-296-3p	hsa-miR-4657/hsa-miR-296-3p
hsa-miR-4491	MYCN	22012620	MYCN	hsa-mir-296	Repression	27167114	hsa-mir-296	hsa-miR-296-5p	hsa-miR-4491/hsa-miR-296-5p
hsa-miR-4491	MYCN	22012620	MYCN	hsa-mir-296	Repression	27167114	hsa-mir-296	hsa-miR-296-3p	hsa-miR-4491/hsa-miR-296-3p
hsa-miR-4686	MYCN	22012620	MYCN	hsa-mir-296	Repression	27167114	hsa-mir-296	hsa-miR-296-5p	hsa-miR-4686/hsa-miR-296-5p
hsa-miR-4686	MYCN	22012620	MYCN	hsa-mir-296	Repression	27167114	hsa-mir-296	hsa-miR-296-3p	hsa-miR-4686/hsa-miR-296-3p
hsa-miR-449a	MYCN	26891231	MYCN	hsa-mir-296	Repression	27167114	hsa-mir-296	hsa-miR-296-5p	hsa-miR-449a/hsa-miR-296-5p
hsa-miR-449a	MYCN	26891231	MYCN	hsa-mir-296	Repression	27167114	hsa-mir-296	hsa-miR-296-3p	hsa-miR-449a/hsa-miR-296-3p
hsa-miR-103a-3p	MYCN	27764804	MYCN	hsa-mir-296	Repression	27167114	hsa-mir-296	hsa-miR-296-5p	hsa-miR-103a-3p/hsa-miR-296-5p
hsa-miR-103a-3p	MYCN	27764804	MYCN	hsa-mir-296	Repression	27167114	hsa-mir-296	hsa-miR-296-3p	hsa-miR-103a-3p/hsa-miR-296-3p
hsa-miR-34b-5p	MYCN	27764804	MYCN	hsa-mir-296	Repression	27167114	hsa-mir-296	hsa-miR-296-5p	hsa-miR-34b-5p/hsa-miR-296-5p
hsa-miR-34b-5p	MYCN	27764804	MYCN	hsa-mir-296	Repression	27167114	hsa-mir-296	hsa-miR-296-3p	hsa-miR-34b-5p/hsa-miR-296-3p
hsa-miR-449b-5p	MYCN	27764804	MYCN	hsa-mir-296	Repression	27167114	hsa-mir-296	hsa-miR-296-5p	hsa-miR-449b-5p/hsa-miR-296-5p
hsa-miR-449b-5p	MYCN	27764804	MYCN	hsa-mir-296	Repression	27167114	hsa-mir-296	hsa-miR-296-3p	hsa-miR-449b-5p/hsa-miR-296-3p
hsa-miR-375	MYCN	25864587	MYCN	hsa-mir-296	Repression	27167114	hsa-mir-296	hsa-miR-296-5p	hsa-miR-375/hsa-miR-296-5p
hsa-miR-375	MYCN	25864587	MYCN	hsa-mir-296	Repression	27167114	hsa-mir-296	hsa-miR-296-3p	hsa-miR-375/hsa-miR-296-3p
hsa-miR-124-3p	MYCN	27167114	MYCN	hsa-mir-296	Repression	27167114	hsa-mir-296	hsa-miR-296-5p	hsa-miR-124-3p/hsa-miR-296-5p
hsa-miR-124-3p	MYCN	27167114	MYCN	hsa-mir-296	Repression	27167114	hsa-mir-296	hsa-miR-296-3p	hsa-miR-124-3p/hsa-miR-296-3p
hsa-miR-101-3p	MYCN	14697198	MYCN	hsa-mir-421	Regulation	20080624	hsa-mir-421	hsa-miR-421	hsa-miR-101-3p/hsa-miR-421
hsa-miR-34a-5p	MYCN	18504438	MYCN	hsa-mir-421	Regulation	20080624	hsa-mir-421	hsa-miR-421	hsa-miR-34a-5p/hsa-miR-421
hsa-miR-29a-3p	MYCN	21835775	MYCN	hsa-mir-421	Regulation	20080624	hsa-mir-421	hsa-miR-421	hsa-miR-29a-3p/hsa-miR-421
hsa-miR-34b-3p	MYCN	22020437	MYCN	hsa-mir-421	Regulation	20080624	hsa-mir-421	hsa-miR-421	hsa-miR-34b-3p/hsa-miR-421
hsa-miR-34c-5p	MYCN	22020437	MYCN	hsa-mir-421	Regulation	20080624	hsa-mir-421	hsa-miR-421	hsa-miR-34c-5p/hsa-miR-421
hsa-miR-202-3p	MYCN	21654684	MYCN	hsa-mir-421	Regulation	20080624	hsa-mir-421	hsa-miR-421	hsa-miR-202-3p/hsa-miR-421
hsa-miR-29c-3p	MYCN	21654684	MYCN	hsa-mir-421	Regulation	20080624	hsa-mir-421	hsa-miR-421	hsa-miR-29c-3p/hsa-miR-421
hsa-miR-29b-3p	MYCN	21654684	MYCN	hsa-mir-421	Regulation	20080624	hsa-mir-421	hsa-miR-421	hsa-miR-29b-3p/hsa-miR-421
hsa-miR-19b-3p	MYCN	21654684	MYCN	hsa-mir-421	Regulation	20080624	hsa-mir-421	hsa-miR-421	hsa-miR-19b-3p/hsa-miR-421
hsa-miR-19a-3p	MYCN	14697198	MYCN	hsa-mir-421	Regulation	20080624	hsa-mir-421	hsa-miR-421	hsa-miR-19a-3p/hsa-miR-421
hsa-let-7e-5p	MYCN	21654684	MYCN	hsa-mir-421	Regulation	20080624	hsa-mir-421	hsa-miR-421	hsa-let-7e-5p/hsa-miR-421
hsa-miR-126-5p	MYCN	22012620	MYCN	hsa-mir-421	Regulation	20080624	hsa-mir-421	hsa-miR-421	hsa-miR-126-5p/hsa-miR-421
hsa-miR-331-5p	MYCN	22012620	MYCN	hsa-mir-421	Regulation	20080624	hsa-mir-421	hsa-miR-421	hsa-miR-331-5p/hsa-miR-421
hsa-miR-4795-3p	MYCN	22012620	MYCN	hsa-mir-421	Regulation	20080624	hsa-mir-421	hsa-miR-421	hsa-miR-4795-3p/hsa-miR-421
hsa-miR-6504-3p	MYCN	22012620	MYCN	hsa-mir-421	Regulation	20080624	hsa-mir-421	hsa-miR-421	hsa-miR-6504-3p/hsa-miR-421
hsa-miR-6509-5p	MYCN	22012620	MYCN	hsa-mir-421	Regulation	20080624	hsa-mir-421	hsa-miR-421	hsa-miR-6509-5p/hsa-miR-421
hsa-miR-767-5p	MYCN	22012620	MYCN	hsa-mir-421	Regulation	20080624	hsa-mir-421	hsa-miR-421	hsa-miR-767-5p/hsa-miR-421
hsa-miR-1252-5p	MYCN	22012620	MYCN	hsa-mir-421	Regulation	20080624	hsa-mir-421	hsa-miR-421	hsa-miR-1252-5p/hsa-miR-421
hsa-miR-4503	MYCN	22012620	MYCN	hsa-mir-421	Regulation	20080624	hsa-mir-421	hsa-miR-421	hsa-miR-4503/hsa-miR-421
hsa-miR-556-3p	MYCN	22012620	MYCN	hsa-mir-421	Regulation	20080624	hsa-mir-421	hsa-miR-421	hsa-miR-556-3p/hsa-miR-421
hsa-miR-582-5p	MYCN	22012620	MYCN	hsa-mir-421	Regulation	20080624	hsa-mir-421	hsa-miR-421	hsa-miR-582-5p/hsa-miR-421
hsa-miR-374c-3p	MYCN	22012620	MYCN	hsa-mir-421	Regulation	20080624	hsa-mir-421	hsa-miR-421	hsa-miR-374c-3p/hsa-miR-421
hsa-miR-371a-5p	MYCN	22012620	MYCN	hsa-mir-421	Regulation	20080624	hsa-mir-421	hsa-miR-421	hsa-miR-371a-5p/hsa-miR-421
hsa-miR-144-3p	MYCN	22012620	MYCN	hsa-mir-421	Regulation	20080624	hsa-mir-421	hsa-miR-421	hsa-miR-144-3p/hsa-miR-421
hsa-miR-4642	MYCN	22012620	MYCN	hsa-mir-421	Regulation	20080624	hsa-mir-421	hsa-miR-421	hsa-miR-4642/hsa-miR-421
hsa-miR-6071	MYCN	22012620	MYCN	hsa-mir-421	Regulation	20080624	hsa-mir-421	hsa-miR-421	hsa-miR-6071/hsa-miR-421
hsa-miR-6792-5p	MYCN	22012620	MYCN	hsa-mir-421	Regulation	20080624	hsa-mir-421	hsa-miR-421	hsa-miR-6792-5p/hsa-miR-421
hsa-miR-891a-3p	MYCN	22012620	MYCN	hsa-mir-421	Regulation	20080624	hsa-mir-421	hsa-miR-421	hsa-miR-891a-3p/hsa-miR-421
hsa-miR-3688-5p	MYCN	22012620	MYCN	hsa-mir-421	Regulation	20080624	hsa-mir-421	hsa-miR-421	hsa-miR-3688-5p/hsa-miR-421
hsa-miR-1287-5p	MYCN	22012620	MYCN	hsa-mir-421	Regulation	20080624	hsa-mir-421	hsa-miR-421	hsa-miR-1287-5p/hsa-miR-421
hsa-miR-3135b	MYCN	22012620	MYCN	hsa-mir-421	Regulation	20080624	hsa-mir-421	hsa-miR-421	hsa-miR-3135b/hsa-miR-421
hsa-miR-3692-5p	MYCN	22012620	MYCN	hsa-mir-421	Regulation	20080624	hsa-mir-421	hsa-miR-421	hsa-miR-3692-5p/hsa-miR-421
hsa-miR-93-3p	MYCN	22012620	MYCN	hsa-mir-421	Regulation	20080624	hsa-mir-421	hsa-miR-421	hsa-miR-93-3p/hsa-miR-421
hsa-miR-299-3p	MYCN	22012620	MYCN	hsa-mir-421	Regulation	20080624	hsa-mir-421	hsa-miR-421	hsa-miR-299-3p/hsa-miR-421
hsa-miR-4657	MYCN	22012620	MYCN	hsa-mir-421	Regulation	20080624	hsa-mir-421	hsa-miR-421	hsa-miR-4657/hsa-miR-421
hsa-miR-4491	MYCN	22012620	MYCN	hsa-mir-421	Regulation	20080624	hsa-mir-421	hsa-miR-421	hsa-miR-4491/hsa-miR-421
hsa-miR-4686	MYCN	22012620	MYCN	hsa-mir-421	Regulation	20080624	hsa-mir-421	hsa-miR-421	hsa-miR-4686/hsa-miR-421
hsa-miR-449a	MYCN	26891231	MYCN	hsa-mir-421	Regulation	20080624	hsa-mir-421	hsa-miR-421	hsa-miR-449a/hsa-miR-421
hsa-miR-103a-3p	MYCN	27764804	MYCN	hsa-mir-421	Regulation	20080624	hsa-mir-421	hsa-miR-421	hsa-miR-103a-3p/hsa-miR-421
hsa-miR-34b-5p	MYCN	27764804	MYCN	hsa-mir-421	Regulation	20080624	hsa-mir-421	hsa-miR-421	hsa-miR-34b-5p/hsa-miR-421
hsa-miR-449b-5p	MYCN	27764804	MYCN	hsa-mir-421	Regulation	20080624	hsa-mir-421	hsa-miR-421	hsa-miR-449b-5p/hsa-miR-421
hsa-miR-375	MYCN	25864587	MYCN	hsa-mir-421	Regulation	20080624	hsa-mir-421	hsa-miR-421	hsa-miR-375/hsa-miR-421
hsa-miR-124-3p	MYCN	27167114	MYCN	hsa-mir-421	Regulation	20080624	hsa-mir-421	hsa-miR-421	hsa-miR-124-3p/hsa-miR-421
hsa-miR-101-3p	MYCN	14697198	MYCN	hsa-mir-7-2	Activation	27167114	hsa-mir-7-2	hsa-miR-7-5p	hsa-miR-101-3p/hsa-miR-7-5p
hsa-miR-101-3p	MYCN	14697198	MYCN	hsa-mir-7-2	Activation	27167114	hsa-mir-7-2	hsa-miR-7-2-3p	hsa-miR-101-3p/hsa-miR-7-2-3p
hsa-miR-34a-5p	MYCN	18504438	MYCN	hsa-mir-7-2	Activation	27167114	hsa-mir-7-2	hsa-miR-7-5p	hsa-miR-34a-5p/hsa-miR-7-5p
hsa-miR-34a-5p	MYCN	18504438	MYCN	hsa-mir-7-2	Activation	27167114	hsa-mir-7-2	hsa-miR-7-2-3p	hsa-miR-34a-5p/hsa-miR-7-2-3p
hsa-miR-29a-3p	MYCN	21835775	MYCN	hsa-mir-7-2	Activation	27167114	hsa-mir-7-2	hsa-miR-7-5p	hsa-miR-29a-3p/hsa-miR-7-5p
hsa-miR-29a-3p	MYCN	21835775	MYCN	hsa-mir-7-2	Activation	27167114	hsa-mir-7-2	hsa-miR-7-2-3p	hsa-miR-29a-3p/hsa-miR-7-2-3p
hsa-miR-34b-3p	MYCN	22020437	MYCN	hsa-mir-7-2	Activation	27167114	hsa-mir-7-2	hsa-miR-7-5p	hsa-miR-34b-3p/hsa-miR-7-5p
hsa-miR-34b-3p	MYCN	22020437	MYCN	hsa-mir-7-2	Activation	27167114	hsa-mir-7-2	hsa-miR-7-2-3p	hsa-miR-34b-3p/hsa-miR-7-2-3p
hsa-miR-34c-5p	MYCN	22020437	MYCN	hsa-mir-7-2	Activation	27167114	hsa-mir-7-2	hsa-miR-7-5p	hsa-miR-34c-5p/hsa-miR-7-5p
hsa-miR-34c-5p	MYCN	22020437	MYCN	hsa-mir-7-2	Activation	27167114	hsa-mir-7-2	hsa-miR-7-2-3p	hsa-miR-34c-5p/hsa-miR-7-2-3p
hsa-miR-202-3p	MYCN	21654684	MYCN	hsa-mir-7-2	Activation	27167114	hsa-mir-7-2	hsa-miR-7-5p	hsa-miR-202-3p/hsa-miR-7-5p
hsa-miR-202-3p	MYCN	21654684	MYCN	hsa-mir-7-2	Activation	27167114	hsa-mir-7-2	hsa-miR-7-2-3p	hsa-miR-202-3p/hsa-miR-7-2-3p
hsa-miR-29c-3p	MYCN	21654684	MYCN	hsa-mir-7-2	Activation	27167114	hsa-mir-7-2	hsa-miR-7-5p	hsa-miR-29c-3p/hsa-miR-7-5p
hsa-miR-29c-3p	MYCN	21654684	MYCN	hsa-mir-7-2	Activation	27167114	hsa-mir-7-2	hsa-miR-7-2-3p	hsa-miR-29c-3p/hsa-miR-7-2-3p
hsa-miR-29b-3p	MYCN	21654684	MYCN	hsa-mir-7-2	Activation	27167114	hsa-mir-7-2	hsa-miR-7-5p	hsa-miR-29b-3p/hsa-miR-7-5p
hsa-miR-29b-3p	MYCN	21654684	MYCN	hsa-mir-7-2	Activation	27167114	hsa-mir-7-2	hsa-miR-7-2-3p	hsa-miR-29b-3p/hsa-miR-7-2-3p
hsa-miR-19b-3p	MYCN	21654684	MYCN	hsa-mir-7-2	Activation	27167114	hsa-mir-7-2	hsa-miR-7-5p	hsa-miR-19b-3p/hsa-miR-7-5p
hsa-miR-19b-3p	MYCN	21654684	MYCN	hsa-mir-7-2	Activation	27167114	hsa-mir-7-2	hsa-miR-7-2-3p	hsa-miR-19b-3p/hsa-miR-7-2-3p
hsa-miR-19a-3p	MYCN	14697198	MYCN	hsa-mir-7-2	Activation	27167114	hsa-mir-7-2	hsa-miR-7-5p	hsa-miR-19a-3p/hsa-miR-7-5p
hsa-miR-19a-3p	MYCN	14697198	MYCN	hsa-mir-7-2	Activation	27167114	hsa-mir-7-2	hsa-miR-7-2-3p	hsa-miR-19a-3p/hsa-miR-7-2-3p
hsa-let-7e-5p	MYCN	21654684	MYCN	hsa-mir-7-2	Activation	27167114	hsa-mir-7-2	hsa-miR-7-5p	hsa-let-7e-5p/hsa-miR-7-5p
hsa-let-7e-5p	MYCN	21654684	MYCN	hsa-mir-7-2	Activation	27167114	hsa-mir-7-2	hsa-miR-7-2-3p	hsa-let-7e-5p/hsa-miR-7-2-3p
hsa-miR-126-5p	MYCN	22012620	MYCN	hsa-mir-7-2	Activation	27167114	hsa-mir-7-2	hsa-miR-7-5p	hsa-miR-126-5p/hsa-miR-7-5p
hsa-miR-126-5p	MYCN	22012620	MYCN	hsa-mir-7-2	Activation	27167114	hsa-mir-7-2	hsa-miR-7-2-3p	hsa-miR-126-5p/hsa-miR-7-2-3p
hsa-miR-331-5p	MYCN	22012620	MYCN	hsa-mir-7-2	Activation	27167114	hsa-mir-7-2	hsa-miR-7-5p	hsa-miR-331-5p/hsa-miR-7-5p
hsa-miR-331-5p	MYCN	22012620	MYCN	hsa-mir-7-2	Activation	27167114	hsa-mir-7-2	hsa-miR-7-2-3p	hsa-miR-331-5p/hsa-miR-7-2-3p
hsa-miR-4795-3p	MYCN	22012620	MYCN	hsa-mir-7-2	Activation	27167114	hsa-mir-7-2	hsa-miR-7-5p	hsa-miR-4795-3p/hsa-miR-7-5p
hsa-miR-4795-3p	MYCN	22012620	MYCN	hsa-mir-7-2	Activation	27167114	hsa-mir-7-2	hsa-miR-7-2-3p	hsa-miR-4795-3p/hsa-miR-7-2-3p
hsa-miR-6504-3p	MYCN	22012620	MYCN	hsa-mir-7-2	Activation	27167114	hsa-mir-7-2	hsa-miR-7-5p	hsa-miR-6504-3p/hsa-miR-7-5p
hsa-miR-6504-3p	MYCN	22012620	MYCN	hsa-mir-7-2	Activation	27167114	hsa-mir-7-2	hsa-miR-7-2-3p	hsa-miR-6504-3p/hsa-miR-7-2-3p
hsa-miR-6509-5p	MYCN	22012620	MYCN	hsa-mir-7-2	Activation	27167114	hsa-mir-7-2	hsa-miR-7-5p	hsa-miR-6509-5p/hsa-miR-7-5p
hsa-miR-6509-5p	MYCN	22012620	MYCN	hsa-mir-7-2	Activation	27167114	hsa-mir-7-2	hsa-miR-7-2-3p	hsa-miR-6509-5p/hsa-miR-7-2-3p
hsa-miR-767-5p	MYCN	22012620	MYCN	hsa-mir-7-2	Activation	27167114	hsa-mir-7-2	hsa-miR-7-5p	hsa-miR-767-5p/hsa-miR-7-5p
hsa-miR-767-5p	MYCN	22012620	MYCN	hsa-mir-7-2	Activation	27167114	hsa-mir-7-2	hsa-miR-7-2-3p	hsa-miR-767-5p/hsa-miR-7-2-3p
hsa-miR-1252-5p	MYCN	22012620	MYCN	hsa-mir-7-2	Activation	27167114	hsa-mir-7-2	hsa-miR-7-5p	hsa-miR-1252-5p/hsa-miR-7-5p
hsa-miR-1252-5p	MYCN	22012620	MYCN	hsa-mir-7-2	Activation	27167114	hsa-mir-7-2	hsa-miR-7-2-3p	hsa-miR-1252-5p/hsa-miR-7-2-3p
hsa-miR-4503	MYCN	22012620	MYCN	hsa-mir-7-2	Activation	27167114	hsa-mir-7-2	hsa-miR-7-5p	hsa-miR-4503/hsa-miR-7-5p
hsa-miR-4503	MYCN	22012620	MYCN	hsa-mir-7-2	Activation	27167114	hsa-mir-7-2	hsa-miR-7-2-3p	hsa-miR-4503/hsa-miR-7-2-3p
hsa-miR-556-3p	MYCN	22012620	MYCN	hsa-mir-7-2	Activation	27167114	hsa-mir-7-2	hsa-miR-7-5p	hsa-miR-556-3p/hsa-miR-7-5p
hsa-miR-556-3p	MYCN	22012620	MYCN	hsa-mir-7-2	Activation	27167114	hsa-mir-7-2	hsa-miR-7-2-3p	hsa-miR-556-3p/hsa-miR-7-2-3p
hsa-miR-582-5p	MYCN	22012620	MYCN	hsa-mir-7-2	Activation	27167114	hsa-mir-7-2	hsa-miR-7-5p	hsa-miR-582-5p/hsa-miR-7-5p
hsa-miR-582-5p	MYCN	22012620	MYCN	hsa-mir-7-2	Activation	27167114	hsa-mir-7-2	hsa-miR-7-2-3p	hsa-miR-582-5p/hsa-miR-7-2-3p
hsa-miR-374c-3p	MYCN	22012620	MYCN	hsa-mir-7-2	Activation	27167114	hsa-mir-7-2	hsa-miR-7-5p	hsa-miR-374c-3p/hsa-miR-7-5p
hsa-miR-374c-3p	MYCN	22012620	MYCN	hsa-mir-7-2	Activation	27167114	hsa-mir-7-2	hsa-miR-7-2-3p	hsa-miR-374c-3p/hsa-miR-7-2-3p
hsa-miR-371a-5p	MYCN	22012620	MYCN	hsa-mir-7-2	Activation	27167114	hsa-mir-7-2	hsa-miR-7-5p	hsa-miR-371a-5p/hsa-miR-7-5p
hsa-miR-371a-5p	MYCN	22012620	MYCN	hsa-mir-7-2	Activation	27167114	hsa-mir-7-2	hsa-miR-7-2-3p	hsa-miR-371a-5p/hsa-miR-7-2-3p
hsa-miR-144-3p	MYCN	22012620	MYCN	hsa-mir-7-2	Activation	27167114	hsa-mir-7-2	hsa-miR-7-5p	hsa-miR-144-3p/hsa-miR-7-5p
hsa-miR-144-3p	MYCN	22012620	MYCN	hsa-mir-7-2	Activation	27167114	hsa-mir-7-2	hsa-miR-7-2-3p	hsa-miR-144-3p/hsa-miR-7-2-3p
hsa-miR-4642	MYCN	22012620	MYCN	hsa-mir-7-2	Activation	27167114	hsa-mir-7-2	hsa-miR-7-5p	hsa-miR-4642/hsa-miR-7-5p
hsa-miR-4642	MYCN	22012620	MYCN	hsa-mir-7-2	Activation	27167114	hsa-mir-7-2	hsa-miR-7-2-3p	hsa-miR-4642/hsa-miR-7-2-3p
hsa-miR-6071	MYCN	22012620	MYCN	hsa-mir-7-2	Activation	27167114	hsa-mir-7-2	hsa-miR-7-5p	hsa-miR-6071/hsa-miR-7-5p
hsa-miR-6071	MYCN	22012620	MYCN	hsa-mir-7-2	Activation	27167114	hsa-mir-7-2	hsa-miR-7-2-3p	hsa-miR-6071/hsa-miR-7-2-3p
hsa-miR-6792-5p	MYCN	22012620	MYCN	hsa-mir-7-2	Activation	27167114	hsa-mir-7-2	hsa-miR-7-5p	hsa-miR-6792-5p/hsa-miR-7-5p
hsa-miR-6792-5p	MYCN	22012620	MYCN	hsa-mir-7-2	Activation	27167114	hsa-mir-7-2	hsa-miR-7-2-3p	hsa-miR-6792-5p/hsa-miR-7-2-3p
hsa-miR-891a-3p	MYCN	22012620	MYCN	hsa-mir-7-2	Activation	27167114	hsa-mir-7-2	hsa-miR-7-5p	hsa-miR-891a-3p/hsa-miR-7-5p
hsa-miR-891a-3p	MYCN	22012620	MYCN	hsa-mir-7-2	Activation	27167114	hsa-mir-7-2	hsa-miR-7-2-3p	hsa-miR-891a-3p/hsa-miR-7-2-3p
hsa-miR-3688-5p	MYCN	22012620	MYCN	hsa-mir-7-2	Activation	27167114	hsa-mir-7-2	hsa-miR-7-5p	hsa-miR-3688-5p/hsa-miR-7-5p
hsa-miR-3688-5p	MYCN	22012620	MYCN	hsa-mir-7-2	Activation	27167114	hsa-mir-7-2	hsa-miR-7-2-3p	hsa-miR-3688-5p/hsa-miR-7-2-3p
hsa-miR-1287-5p	MYCN	22012620	MYCN	hsa-mir-7-2	Activation	27167114	hsa-mir-7-2	hsa-miR-7-5p	hsa-miR-1287-5p/hsa-miR-7-5p
hsa-miR-1287-5p	MYCN	22012620	MYCN	hsa-mir-7-2	Activation	27167114	hsa-mir-7-2	hsa-miR-7-2-3p	hsa-miR-1287-5p/hsa-miR-7-2-3p
hsa-miR-3135b	MYCN	22012620	MYCN	hsa-mir-7-2	Activation	27167114	hsa-mir-7-2	hsa-miR-7-5p	hsa-miR-3135b/hsa-miR-7-5p
hsa-miR-3135b	MYCN	22012620	MYCN	hsa-mir-7-2	Activation	27167114	hsa-mir-7-2	hsa-miR-7-2-3p	hsa-miR-3135b/hsa-miR-7-2-3p
hsa-miR-3692-5p	MYCN	22012620	MYCN	hsa-mir-7-2	Activation	27167114	hsa-mir-7-2	hsa-miR-7-5p	hsa-miR-3692-5p/hsa-miR-7-5p
hsa-miR-3692-5p	MYCN	22012620	MYCN	hsa-mir-7-2	Activation	27167114	hsa-mir-7-2	hsa-miR-7-2-3p	hsa-miR-3692-5p/hsa-miR-7-2-3p
hsa-miR-93-3p	MYCN	22012620	MYCN	hsa-mir-7-2	Activation	27167114	hsa-mir-7-2	hsa-miR-7-5p	hsa-miR-93-3p/hsa-miR-7-5p
hsa-miR-93-3p	MYCN	22012620	MYCN	hsa-mir-7-2	Activation	27167114	hsa-mir-7-2	hsa-miR-7-2-3p	hsa-miR-93-3p/hsa-miR-7-2-3p
hsa-miR-299-3p	MYCN	22012620	MYCN	hsa-mir-7-2	Activation	27167114	hsa-mir-7-2	hsa-miR-7-5p	hsa-miR-299-3p/hsa-miR-7-5p
hsa-miR-299-3p	MYCN	22012620	MYCN	hsa-mir-7-2	Activation	27167114	hsa-mir-7-2	hsa-miR-7-2-3p	hsa-miR-299-3p/hsa-miR-7-2-3p
hsa-miR-4657	MYCN	22012620	MYCN	hsa-mir-7-2	Activation	27167114	hsa-mir-7-2	hsa-miR-7-5p	hsa-miR-4657/hsa-miR-7-5p
hsa-miR-4657	MYCN	22012620	MYCN	hsa-mir-7-2	Activation	27167114	hsa-mir-7-2	hsa-miR-7-2-3p	hsa-miR-4657/hsa-miR-7-2-3p
hsa-miR-4491	MYCN	22012620	MYCN	hsa-mir-7-2	Activation	27167114	hsa-mir-7-2	hsa-miR-7-5p	hsa-miR-4491/hsa-miR-7-5p
hsa-miR-4491	MYCN	22012620	MYCN	hsa-mir-7-2	Activation	27167114	hsa-mir-7-2	hsa-miR-7-2-3p	hsa-miR-4491/hsa-miR-7-2-3p
hsa-miR-4686	MYCN	22012620	MYCN	hsa-mir-7-2	Activation	27167114	hsa-mir-7-2	hsa-miR-7-5p	hsa-miR-4686/hsa-miR-7-5p
hsa-miR-4686	MYCN	22012620	MYCN	hsa-mir-7-2	Activation	27167114	hsa-mir-7-2	hsa-miR-7-2-3p	hsa-miR-4686/hsa-miR-7-2-3p
hsa-miR-449a	MYCN	26891231	MYCN	hsa-mir-7-2	Activation	27167114	hsa-mir-7-2	hsa-miR-7-5p	hsa-miR-449a/hsa-miR-7-5p
hsa-miR-449a	MYCN	26891231	MYCN	hsa-mir-7-2	Activation	27167114	hsa-mir-7-2	hsa-miR-7-2-3p	hsa-miR-449a/hsa-miR-7-2-3p
hsa-miR-103a-3p	MYCN	27764804	MYCN	hsa-mir-7-2	Activation	27167114	hsa-mir-7-2	hsa-miR-7-5p	hsa-miR-103a-3p/hsa-miR-7-5p
hsa-miR-103a-3p	MYCN	27764804	MYCN	hsa-mir-7-2	Activation	27167114	hsa-mir-7-2	hsa-miR-7-2-3p	hsa-miR-103a-3p/hsa-miR-7-2-3p
hsa-miR-34b-5p	MYCN	27764804	MYCN	hsa-mir-7-2	Activation	27167114	hsa-mir-7-2	hsa-miR-7-5p	hsa-miR-34b-5p/hsa-miR-7-5p
hsa-miR-34b-5p	MYCN	27764804	MYCN	hsa-mir-7-2	Activation	27167114	hsa-mir-7-2	hsa-miR-7-2-3p	hsa-miR-34b-5p/hsa-miR-7-2-3p
hsa-miR-449b-5p	MYCN	27764804	MYCN	hsa-mir-7-2	Activation	27167114	hsa-mir-7-2	hsa-miR-7-5p	hsa-miR-449b-5p/hsa-miR-7-5p
hsa-miR-449b-5p	MYCN	27764804	MYCN	hsa-mir-7-2	Activation	27167114	hsa-mir-7-2	hsa-miR-7-2-3p	hsa-miR-449b-5p/hsa-miR-7-2-3p
hsa-miR-375	MYCN	25864587	MYCN	hsa-mir-7-2	Activation	27167114	hsa-mir-7-2	hsa-miR-7-5p	hsa-miR-375/hsa-miR-7-5p
hsa-miR-375	MYCN	25864587	MYCN	hsa-mir-7-2	Activation	27167114	hsa-mir-7-2	hsa-miR-7-2-3p	hsa-miR-375/hsa-miR-7-2-3p
hsa-miR-124-3p	MYCN	27167114	MYCN	hsa-mir-7-2	Activation	27167114	hsa-mir-7-2	hsa-miR-7-5p	hsa-miR-124-3p/hsa-miR-7-5p
hsa-miR-124-3p	MYCN	27167114	MYCN	hsa-mir-7-2	Activation	27167114	hsa-mir-7-2	hsa-miR-7-2-3p	hsa-miR-124-3p/hsa-miR-7-2-3p
hsa-miR-373-3p	RELA	15685193	RELA	hsa-mir-7-2	Repression(feedback)	26261179	hsa-mir-7-2	hsa-miR-7-5p	hsa-miR-373-3p/hsa-miR-7-5p
hsa-miR-373-3p	RELA	15685193	RELA	hsa-mir-7-2	Repression(feedback)	26261179	hsa-mir-7-2	hsa-miR-7-2-3p	hsa-miR-373-3p/hsa-miR-7-2-3p
hsa-miR-124-3p	RELA	15685193	RELA	hsa-mir-7-2	Repression(feedback)	26261179	hsa-mir-7-2	hsa-miR-7-5p	hsa-miR-124-3p/hsa-miR-7-5p
hsa-miR-124-3p	RELA	15685193	RELA	hsa-mir-7-2	Repression(feedback)	26261179	hsa-mir-7-2	hsa-miR-7-2-3p	hsa-miR-124-3p/hsa-miR-7-2-3p
hsa-miR-7-5p	RELA	20371350	RELA	hsa-mir-7-2	Repression(feedback)	26261179	hsa-mir-7-2	hsa-miR-7-5p	hsa-miR-7-5p/hsa-miR-7-5p
hsa-miR-7-5p	RELA	20371350	RELA	hsa-mir-7-2	Repression(feedback)	26261179	hsa-mir-7-2	hsa-miR-7-2-3p	hsa-miR-7-5p/hsa-miR-7-2-3p
hsa-miR-96-5p	RELA	20371350	RELA	hsa-mir-7-2	Repression(feedback)	26261179	hsa-mir-7-2	hsa-miR-7-5p	hsa-miR-96-5p/hsa-miR-7-5p
hsa-miR-96-5p	RELA	20371350	RELA	hsa-mir-7-2	Repression(feedback)	26261179	hsa-mir-7-2	hsa-miR-7-2-3p	hsa-miR-96-5p/hsa-miR-7-2-3p
hsa-miR-324-5p	RELA	23622248	RELA	hsa-mir-7-2	Repression(feedback)	26261179	hsa-mir-7-2	hsa-miR-7-5p	hsa-miR-324-5p/hsa-miR-7-5p
hsa-miR-324-5p	RELA	23622248	RELA	hsa-mir-7-2	Repression(feedback)	26261179	hsa-mir-7-2	hsa-miR-7-2-3p	hsa-miR-324-5p/hsa-miR-7-2-3p
hsa-miR-30e-5p	RELA	23622248	RELA	hsa-mir-7-2	Repression(feedback)	26261179	hsa-mir-7-2	hsa-miR-7-5p	hsa-miR-30e-5p/hsa-miR-7-5p
hsa-miR-30e-5p	RELA	23622248	RELA	hsa-mir-7-2	Repression(feedback)	26261179	hsa-mir-7-2	hsa-miR-7-2-3p	hsa-miR-30e-5p/hsa-miR-7-2-3p
hsa-miR-320a	RELA	23622248	RELA	hsa-mir-7-2	Repression(feedback)	26261179	hsa-mir-7-2	hsa-miR-7-5p	hsa-miR-320a/hsa-miR-7-5p
hsa-miR-320a	RELA	23622248	RELA	hsa-mir-7-2	Repression(feedback)	26261179	hsa-mir-7-2	hsa-miR-7-2-3p	hsa-miR-320a/hsa-miR-7-2-3p
hsa-miR-1236-3p	RELA	23824327	RELA	hsa-mir-7-2	Repression(feedback)	26261179	hsa-mir-7-2	hsa-miR-7-5p	hsa-miR-1236-3p/hsa-miR-7-5p
hsa-miR-1236-3p	RELA	23824327	RELA	hsa-mir-7-2	Repression(feedback)	26261179	hsa-mir-7-2	hsa-miR-7-2-3p	hsa-miR-1236-3p/hsa-miR-7-2-3p
hsa-miR-1261	RELA	20371350	RELA	hsa-mir-7-2	Repression(feedback)	26261179	hsa-mir-7-2	hsa-miR-7-5p	hsa-miR-1261/hsa-miR-7-5p
hsa-miR-1261	RELA	20371350	RELA	hsa-mir-7-2	Repression(feedback)	26261179	hsa-mir-7-2	hsa-miR-7-2-3p	hsa-miR-1261/hsa-miR-7-2-3p
hsa-miR-3161	RELA	20371350	RELA	hsa-mir-7-2	Repression(feedback)	26261179	hsa-mir-7-2	hsa-miR-7-5p	hsa-miR-3161/hsa-miR-7-5p
hsa-miR-3161	RELA	20371350	RELA	hsa-mir-7-2	Repression(feedback)	26261179	hsa-mir-7-2	hsa-miR-7-2-3p	hsa-miR-3161/hsa-miR-7-2-3p
hsa-miR-599	RELA	20371350	RELA	hsa-mir-7-2	Repression(feedback)	26261179	hsa-mir-7-2	hsa-miR-7-5p	hsa-miR-599/hsa-miR-7-5p
hsa-miR-599	RELA	20371350	RELA	hsa-mir-7-2	Repression(feedback)	26261179	hsa-mir-7-2	hsa-miR-7-2-3p	hsa-miR-599/hsa-miR-7-2-3p
hsa-miR-6077	RELA	20371350	RELA	hsa-mir-7-2	Repression(feedback)	26261179	hsa-mir-7-2	hsa-miR-7-5p	hsa-miR-6077/hsa-miR-7-5p
hsa-miR-6077	RELA	20371350	RELA	hsa-mir-7-2	Repression(feedback)	26261179	hsa-mir-7-2	hsa-miR-7-2-3p	hsa-miR-6077/hsa-miR-7-2-3p
hsa-miR-3134	RELA	20371350	RELA	hsa-mir-7-2	Repression(feedback)	26261179	hsa-mir-7-2	hsa-miR-7-5p	hsa-miR-3134/hsa-miR-7-5p
hsa-miR-3134	RELA	20371350	RELA	hsa-mir-7-2	Repression(feedback)	26261179	hsa-mir-7-2	hsa-miR-7-2-3p	hsa-miR-3134/hsa-miR-7-2-3p
hsa-miR-8082	RELA	20371350	RELA	hsa-mir-7-2	Repression(feedback)	26261179	hsa-mir-7-2	hsa-miR-7-5p	hsa-miR-8082/hsa-miR-7-5p
hsa-miR-8082	RELA	20371350	RELA	hsa-mir-7-2	Repression(feedback)	26261179	hsa-mir-7-2	hsa-miR-7-2-3p	hsa-miR-8082/hsa-miR-7-2-3p
hsa-miR-4534	RELA	20371350	RELA	hsa-mir-7-2	Repression(feedback)	26261179	hsa-mir-7-2	hsa-miR-7-5p	hsa-miR-4534/hsa-miR-7-5p
hsa-miR-4534	RELA	20371350	RELA	hsa-mir-7-2	Repression(feedback)	26261179	hsa-mir-7-2	hsa-miR-7-2-3p	hsa-miR-4534/hsa-miR-7-2-3p
hsa-miR-1303	RELA	23824327	RELA	hsa-mir-7-2	Repression(feedback)	26261179	hsa-mir-7-2	hsa-miR-7-5p	hsa-miR-1303/hsa-miR-7-5p
hsa-miR-1303	RELA	23824327	RELA	hsa-mir-7-2	Repression(feedback)	26261179	hsa-mir-7-2	hsa-miR-7-2-3p	hsa-miR-1303/hsa-miR-7-2-3p
hsa-miR-6720-5p	RELA	23824327	RELA	hsa-mir-7-2	Repression(feedback)	26261179	hsa-mir-7-2	hsa-miR-7-5p	hsa-miR-6720-5p/hsa-miR-7-5p
hsa-miR-6720-5p	RELA	23824327	RELA	hsa-mir-7-2	Repression(feedback)	26261179	hsa-mir-7-2	hsa-miR-7-2-3p	hsa-miR-6720-5p/hsa-miR-7-2-3p
hsa-miR-6866-5p	RELA	23824327	RELA	hsa-mir-7-2	Repression(feedback)	26261179	hsa-mir-7-2	hsa-miR-7-5p	hsa-miR-6866-5p/hsa-miR-7-5p
hsa-miR-6866-5p	RELA	23824327	RELA	hsa-mir-7-2	Repression(feedback)	26261179	hsa-mir-7-2	hsa-miR-7-2-3p	hsa-miR-6866-5p/hsa-miR-7-2-3p
hsa-miR-6512-3p	RELA	23824327	RELA	hsa-mir-7-2	Repression(feedback)	26261179	hsa-mir-7-2	hsa-miR-7-5p	hsa-miR-6512-3p/hsa-miR-7-5p
hsa-miR-6512-3p	RELA	23824327	RELA	hsa-mir-7-2	Repression(feedback)	26261179	hsa-mir-7-2	hsa-miR-7-2-3p	hsa-miR-6512-3p/hsa-miR-7-2-3p
hsa-miR-877-5p	RELA	23824327	RELA	hsa-mir-7-2	Repression(feedback)	26261179	hsa-mir-7-2	hsa-miR-7-5p	hsa-miR-877-5p/hsa-miR-7-5p
hsa-miR-877-5p	RELA	23824327	RELA	hsa-mir-7-2	Repression(feedback)	26261179	hsa-mir-7-2	hsa-miR-7-2-3p	hsa-miR-877-5p/hsa-miR-7-2-3p
hsa-miR-6849-3p	RELA	23824327	RELA	hsa-mir-7-2	Repression(feedback)	26261179	hsa-mir-7-2	hsa-miR-7-5p	hsa-miR-6849-3p/hsa-miR-7-5p
hsa-miR-6849-3p	RELA	23824327	RELA	hsa-mir-7-2	Repression(feedback)	26261179	hsa-mir-7-2	hsa-miR-7-2-3p	hsa-miR-6849-3p/hsa-miR-7-2-3p
hsa-miR-6859-5p	RELA	23824327	RELA	hsa-mir-7-2	Repression(feedback)	26261179	hsa-mir-7-2	hsa-miR-7-5p	hsa-miR-6859-5p/hsa-miR-7-5p
hsa-miR-6859-5p	RELA	23824327	RELA	hsa-mir-7-2	Repression(feedback)	26261179	hsa-mir-7-2	hsa-miR-7-2-3p	hsa-miR-6859-5p/hsa-miR-7-2-3p
hsa-miR-3916	RELA	23824327	RELA	hsa-mir-7-2	Repression(feedback)	26261179	hsa-mir-7-2	hsa-miR-7-5p	hsa-miR-3916/hsa-miR-7-5p
hsa-miR-3916	RELA	23824327	RELA	hsa-mir-7-2	Repression(feedback)	26261179	hsa-mir-7-2	hsa-miR-7-2-3p	hsa-miR-3916/hsa-miR-7-2-3p
hsa-miR-3125	RELA	23824327	RELA	hsa-mir-7-2	Repression(feedback)	26261179	hsa-mir-7-2	hsa-miR-7-5p	hsa-miR-3125/hsa-miR-7-5p
hsa-miR-3125	RELA	23824327	RELA	hsa-mir-7-2	Repression(feedback)	26261179	hsa-mir-7-2	hsa-miR-7-2-3p	hsa-miR-3125/hsa-miR-7-2-3p
hsa-miR-186-5p	RELA	28213656	RELA	hsa-mir-7-2	Repression(feedback)	26261179	hsa-mir-7-2	hsa-miR-7-5p	hsa-miR-186-5p/hsa-miR-7-5p
hsa-miR-186-5p	RELA	28213656	RELA	hsa-mir-7-2	Repression(feedback)	26261179	hsa-mir-7-2	hsa-miR-7-2-3p	hsa-miR-186-5p/hsa-miR-7-2-3p
hsa-miR-3154	RELA	26701625	RELA	hsa-mir-7-2	Repression(feedback)	26261179	hsa-mir-7-2	hsa-miR-7-5p	hsa-miR-3154/hsa-miR-7-5p
hsa-miR-3154	RELA	26701625	RELA	hsa-mir-7-2	Repression(feedback)	26261179	hsa-mir-7-2	hsa-miR-7-2-3p	hsa-miR-3154/hsa-miR-7-2-3p
hsa-miR-3160-3p	RELA	26701625	RELA	hsa-mir-7-2	Repression(feedback)	26261179	hsa-mir-7-2	hsa-miR-7-5p	hsa-miR-3160-3p/hsa-miR-7-5p
hsa-miR-3160-3p	RELA	26701625	RELA	hsa-mir-7-2	Repression(feedback)	26261179	hsa-mir-7-2	hsa-miR-7-2-3p	hsa-miR-3160-3p/hsa-miR-7-2-3p
hsa-miR-3162-3p	RELA	26701625	RELA	hsa-mir-7-2	Repression(feedback)	26261179	hsa-mir-7-2	hsa-miR-7-5p	hsa-miR-3162-3p/hsa-miR-7-5p
hsa-miR-3162-3p	RELA	26701625	RELA	hsa-mir-7-2	Repression(feedback)	26261179	hsa-mir-7-2	hsa-miR-7-2-3p	hsa-miR-3162-3p/hsa-miR-7-2-3p
hsa-miR-3919	RELA	26701625	RELA	hsa-mir-7-2	Repression(feedback)	26261179	hsa-mir-7-2	hsa-miR-7-5p	hsa-miR-3919/hsa-miR-7-5p
hsa-miR-3919	RELA	26701625	RELA	hsa-mir-7-2	Repression(feedback)	26261179	hsa-mir-7-2	hsa-miR-7-2-3p	hsa-miR-3919/hsa-miR-7-2-3p
hsa-miR-4300	RELA	26701625	RELA	hsa-mir-7-2	Repression(feedback)	26261179	hsa-mir-7-2	hsa-miR-7-5p	hsa-miR-4300/hsa-miR-7-5p
hsa-miR-4300	RELA	26701625	RELA	hsa-mir-7-2	Repression(feedback)	26261179	hsa-mir-7-2	hsa-miR-7-2-3p	hsa-miR-4300/hsa-miR-7-2-3p
hsa-miR-4436a	RELA	26701625	RELA	hsa-mir-7-2	Repression(feedback)	26261179	hsa-mir-7-2	hsa-miR-7-5p	hsa-miR-4436a/hsa-miR-7-5p
hsa-miR-4436a	RELA	26701625	RELA	hsa-mir-7-2	Repression(feedback)	26261179	hsa-mir-7-2	hsa-miR-7-2-3p	hsa-miR-4436a/hsa-miR-7-2-3p
hsa-miR-4797-5p	RELA	26701625	RELA	hsa-mir-7-2	Repression(feedback)	26261179	hsa-mir-7-2	hsa-miR-7-5p	hsa-miR-4797-5p/hsa-miR-7-5p
hsa-miR-4797-5p	RELA	26701625	RELA	hsa-mir-7-2	Repression(feedback)	26261179	hsa-mir-7-2	hsa-miR-7-2-3p	hsa-miR-4797-5p/hsa-miR-7-2-3p
hsa-miR-5000-3p	RELA	26701625	RELA	hsa-mir-7-2	Repression(feedback)	26261179	hsa-mir-7-2	hsa-miR-7-5p	hsa-miR-5000-3p/hsa-miR-7-5p
hsa-miR-5000-3p	RELA	26701625	RELA	hsa-mir-7-2	Repression(feedback)	26261179	hsa-mir-7-2	hsa-miR-7-2-3p	hsa-miR-5000-3p/hsa-miR-7-2-3p
hsa-miR-5591-5p	RELA	26701625	RELA	hsa-mir-7-2	Repression(feedback)	26261179	hsa-mir-7-2	hsa-miR-7-5p	hsa-miR-5591-5p/hsa-miR-7-5p
hsa-miR-5591-5p	RELA	26701625	RELA	hsa-mir-7-2	Repression(feedback)	26261179	hsa-mir-7-2	hsa-miR-7-2-3p	hsa-miR-5591-5p/hsa-miR-7-2-3p
hsa-miR-591	RELA	26701625	RELA	hsa-mir-7-2	Repression(feedback)	26261179	hsa-mir-7-2	hsa-miR-7-5p	hsa-miR-591/hsa-miR-7-5p
hsa-miR-591	RELA	26701625	RELA	hsa-mir-7-2	Repression(feedback)	26261179	hsa-mir-7-2	hsa-miR-7-2-3p	hsa-miR-591/hsa-miR-7-2-3p
hsa-miR-642b-5p	RELA	26701625	RELA	hsa-mir-7-2	Repression(feedback)	26261179	hsa-mir-7-2	hsa-miR-7-5p	hsa-miR-642b-5p/hsa-miR-7-5p
hsa-miR-642b-5p	RELA	26701625	RELA	hsa-mir-7-2	Repression(feedback)	26261179	hsa-mir-7-2	hsa-miR-7-2-3p	hsa-miR-642b-5p/hsa-miR-7-2-3p
hsa-miR-6726-5p	RELA	26701625	RELA	hsa-mir-7-2	Repression(feedback)	26261179	hsa-mir-7-2	hsa-miR-7-5p	hsa-miR-6726-5p/hsa-miR-7-5p
hsa-miR-6726-5p	RELA	26701625	RELA	hsa-mir-7-2	Repression(feedback)	26261179	hsa-mir-7-2	hsa-miR-7-2-3p	hsa-miR-6726-5p/hsa-miR-7-2-3p
hsa-miR-6770-5p	RELA	26701625	RELA	hsa-mir-7-2	Repression(feedback)	26261179	hsa-mir-7-2	hsa-miR-7-5p	hsa-miR-6770-5p/hsa-miR-7-5p
hsa-miR-6770-5p	RELA	26701625	RELA	hsa-mir-7-2	Repression(feedback)	26261179	hsa-mir-7-2	hsa-miR-7-2-3p	hsa-miR-6770-5p/hsa-miR-7-2-3p
hsa-miR-6883-3p	RELA	26701625	RELA	hsa-mir-7-2	Repression(feedback)	26261179	hsa-mir-7-2	hsa-miR-7-5p	hsa-miR-6883-3p/hsa-miR-7-5p
hsa-miR-6883-3p	RELA	26701625	RELA	hsa-mir-7-2	Repression(feedback)	26261179	hsa-mir-7-2	hsa-miR-7-2-3p	hsa-miR-6883-3p/hsa-miR-7-2-3p
hsa-miR-7515	RELA	26701625	RELA	hsa-mir-7-2	Repression(feedback)	26261179	hsa-mir-7-2	hsa-miR-7-5p	hsa-miR-7515/hsa-miR-7-5p
hsa-miR-7515	RELA	26701625	RELA	hsa-mir-7-2	Repression(feedback)	26261179	hsa-mir-7-2	hsa-miR-7-2-3p	hsa-miR-7515/hsa-miR-7-2-3p
hsa-miR-920	RELA	26701625	RELA	hsa-mir-7-2	Repression(feedback)	26261179	hsa-mir-7-2	hsa-miR-7-5p	hsa-miR-920/hsa-miR-7-5p
hsa-miR-920	RELA	26701625	RELA	hsa-mir-7-2	Repression(feedback)	26261179	hsa-mir-7-2	hsa-miR-7-2-3p	hsa-miR-920/hsa-miR-7-2-3p
hsa-miR-24-3p	HNF4A	20018894	HNF4A	hsa-mir-7-2	Activation	24752868	hsa-mir-7-2	hsa-miR-7-5p	hsa-miR-24-3p/hsa-miR-7-5p
hsa-miR-24-3p	HNF4A	20018894	HNF4A	hsa-mir-7-2	Activation	24752868	hsa-mir-7-2	hsa-miR-7-2-3p	hsa-miR-24-3p/hsa-miR-7-2-3p
hsa-miR-34a-5p	HNF4A	20018894	HNF4A	hsa-mir-7-2	Activation	24752868	hsa-mir-7-2	hsa-miR-7-5p	hsa-miR-34a-5p/hsa-miR-7-5p
hsa-miR-34a-5p	HNF4A	20018894	HNF4A	hsa-mir-7-2	Activation	24752868	hsa-mir-7-2	hsa-miR-7-2-3p	hsa-miR-34a-5p/hsa-miR-7-2-3p
hsa-miR-197-3p	HNF4A	16822819	HNF4A	hsa-mir-7-2	Activation	24752868	hsa-mir-7-2	hsa-miR-7-5p	hsa-miR-197-3p/hsa-miR-7-5p
hsa-miR-197-3p	HNF4A	16822819	HNF4A	hsa-mir-7-2	Activation	24752868	hsa-mir-7-2	hsa-miR-7-2-3p	hsa-miR-197-3p/hsa-miR-7-2-3p
hsa-miR-449a	HNF4A	22232426	HNF4A	hsa-mir-7-2	Activation	24752868	hsa-mir-7-2	hsa-miR-7-5p	hsa-miR-449a/hsa-miR-7-5p
hsa-miR-449a	HNF4A	22232426	HNF4A	hsa-mir-7-2	Activation	24752868	hsa-mir-7-2	hsa-miR-7-2-3p	hsa-miR-449a/hsa-miR-7-2-3p
hsa-miR-34c-5p	HNF4A	22232426	HNF4A	hsa-mir-7-2	Activation	24752868	hsa-mir-7-2	hsa-miR-7-5p	hsa-miR-34c-5p/hsa-miR-7-5p
hsa-miR-34c-5p	HNF4A	22232426	HNF4A	hsa-mir-7-2	Activation	24752868	hsa-mir-7-2	hsa-miR-7-2-3p	hsa-miR-34c-5p/hsa-miR-7-2-3p
hsa-miR-766-3p	HNF4A	22232426	HNF4A	hsa-mir-7-2	Activation	24752868	hsa-mir-7-2	hsa-miR-7-5p	hsa-miR-766-3p/hsa-miR-7-5p
hsa-miR-766-3p	HNF4A	22232426	HNF4A	hsa-mir-7-2	Activation	24752868	hsa-mir-7-2	hsa-miR-7-2-3p	hsa-miR-766-3p/hsa-miR-7-2-3p
hsa-miR-34b-5p	HNF4A	22232426	HNF4A	hsa-mir-7-2	Activation	24752868	hsa-mir-7-2	hsa-miR-7-5p	hsa-miR-34b-5p/hsa-miR-7-5p
hsa-miR-34b-5p	HNF4A	22232426	HNF4A	hsa-mir-7-2	Activation	24752868	hsa-mir-7-2	hsa-miR-7-2-3p	hsa-miR-34b-5p/hsa-miR-7-2-3p
hsa-miR-765	HNF4A	22232426	HNF4A	hsa-mir-7-2	Activation	24752868	hsa-mir-7-2	hsa-miR-7-5p	hsa-miR-765/hsa-miR-7-5p
hsa-miR-765	HNF4A	22232426	HNF4A	hsa-mir-7-2	Activation	24752868	hsa-mir-7-2	hsa-miR-7-2-3p	hsa-miR-765/hsa-miR-7-2-3p
hsa-miR-629-5p	HNF4A	22153071	HNF4A	hsa-mir-7-2	Activation	24752868	hsa-mir-7-2	hsa-miR-7-5p	hsa-miR-629-5p/hsa-miR-7-5p
hsa-miR-629-5p	HNF4A	22153071	HNF4A	hsa-mir-7-2	Activation	24752868	hsa-mir-7-2	hsa-miR-7-2-3p	hsa-miR-629-5p/hsa-miR-7-2-3p
hsa-miR-216a-5p	HNF4A	23298640	HNF4A	hsa-mir-7-2	Activation	24752868	hsa-mir-7-2	hsa-miR-7-5p	hsa-miR-216a-5p/hsa-miR-7-5p
hsa-miR-216a-5p	HNF4A	23298640	HNF4A	hsa-mir-7-2	Activation	24752868	hsa-mir-7-2	hsa-miR-7-2-3p	hsa-miR-216a-5p/hsa-miR-7-2-3p
hsa-miR-143-3p	HNF4A	23298640	HNF4A	hsa-mir-7-2	Activation	24752868	hsa-mir-7-2	hsa-miR-7-5p	hsa-miR-143-3p/hsa-miR-7-5p
hsa-miR-143-3p	HNF4A	23298640	HNF4A	hsa-mir-7-2	Activation	24752868	hsa-mir-7-2	hsa-miR-7-2-3p	hsa-miR-143-3p/hsa-miR-7-2-3p
hsa-miR-4776-3p	HNF4A	19536157	HNF4A	hsa-mir-7-2	Activation	24752868	hsa-mir-7-2	hsa-miR-7-5p	hsa-miR-4776-3p/hsa-miR-7-5p
hsa-miR-4776-3p	HNF4A	19536157	HNF4A	hsa-mir-7-2	Activation	24752868	hsa-mir-7-2	hsa-miR-7-2-3p	hsa-miR-4776-3p/hsa-miR-7-2-3p
hsa-miR-6875-3p	HNF4A	19536157	HNF4A	hsa-mir-7-2	Activation	24752868	hsa-mir-7-2	hsa-miR-7-5p	hsa-miR-6875-3p/hsa-miR-7-5p
hsa-miR-6875-3p	HNF4A	19536157	HNF4A	hsa-mir-7-2	Activation	24752868	hsa-mir-7-2	hsa-miR-7-2-3p	hsa-miR-6875-3p/hsa-miR-7-2-3p
hsa-miR-3180-5p	HNF4A	19536157	HNF4A	hsa-mir-7-2	Activation	24752868	hsa-mir-7-2	hsa-miR-7-5p	hsa-miR-3180-5p/hsa-miR-7-5p
hsa-miR-3180-5p	HNF4A	19536157	HNF4A	hsa-mir-7-2	Activation	24752868	hsa-mir-7-2	hsa-miR-7-2-3p	hsa-miR-3180-5p/hsa-miR-7-2-3p
hsa-miR-4659b-5p	HNF4A	19536157	HNF4A	hsa-mir-7-2	Activation	24752868	hsa-mir-7-2	hsa-miR-7-5p	hsa-miR-4659b-5p/hsa-miR-7-5p
hsa-miR-4659b-5p	HNF4A	19536157	HNF4A	hsa-mir-7-2	Activation	24752868	hsa-mir-7-2	hsa-miR-7-2-3p	hsa-miR-4659b-5p/hsa-miR-7-2-3p
hsa-miR-4659a-5p	HNF4A	19536157	HNF4A	hsa-mir-7-2	Activation	24752868	hsa-mir-7-2	hsa-miR-7-5p	hsa-miR-4659a-5p/hsa-miR-7-5p
hsa-miR-4659a-5p	HNF4A	19536157	HNF4A	hsa-mir-7-2	Activation	24752868	hsa-mir-7-2	hsa-miR-7-2-3p	hsa-miR-4659a-5p/hsa-miR-7-2-3p
hsa-miR-5590-5p	HNF4A	19536157	HNF4A	hsa-mir-7-2	Activation	24752868	hsa-mir-7-2	hsa-miR-7-5p	hsa-miR-5590-5p/hsa-miR-7-5p
hsa-miR-5590-5p	HNF4A	19536157	HNF4A	hsa-mir-7-2	Activation	24752868	hsa-mir-7-2	hsa-miR-7-2-3p	hsa-miR-5590-5p/hsa-miR-7-2-3p
hsa-miR-525-5p	HNF4A	19536157	HNF4A	hsa-mir-7-2	Activation	24752868	hsa-mir-7-2	hsa-miR-7-5p	hsa-miR-525-5p/hsa-miR-7-5p
hsa-miR-525-5p	HNF4A	19536157	HNF4A	hsa-mir-7-2	Activation	24752868	hsa-mir-7-2	hsa-miR-7-2-3p	hsa-miR-525-5p/hsa-miR-7-2-3p
hsa-miR-520a-5p	HNF4A	19536157	HNF4A	hsa-mir-7-2	Activation	24752868	hsa-mir-7-2	hsa-miR-7-5p	hsa-miR-520a-5p/hsa-miR-7-5p
hsa-miR-520a-5p	HNF4A	19536157	HNF4A	hsa-mir-7-2	Activation	24752868	hsa-mir-7-2	hsa-miR-7-2-3p	hsa-miR-520a-5p/hsa-miR-7-2-3p
hsa-miR-488-5p	HNF4A	19536157	HNF4A	hsa-mir-7-2	Activation	24752868	hsa-mir-7-2	hsa-miR-7-5p	hsa-miR-488-5p/hsa-miR-7-5p
hsa-miR-488-5p	HNF4A	19536157	HNF4A	hsa-mir-7-2	Activation	24752868	hsa-mir-7-2	hsa-miR-7-2-3p	hsa-miR-488-5p/hsa-miR-7-2-3p
hsa-miR-24-1-5p	HNF4A	27135744	HNF4A	hsa-mir-7-2	Activation	24752868	hsa-mir-7-2	hsa-miR-7-5p	hsa-miR-24-1-5p/hsa-miR-7-5p
hsa-miR-24-1-5p	HNF4A	27135744	HNF4A	hsa-mir-7-2	Activation	24752868	hsa-mir-7-2	hsa-miR-7-2-3p	hsa-miR-24-1-5p/hsa-miR-7-2-3p
hsa-miR-101-3p	MYCN	14697198	MYCN	hsa-mir-887	Activation	27167114	hsa-mir-887	hsa-miR-887-3p	hsa-miR-101-3p/hsa-miR-887-3p
hsa-miR-101-3p	MYCN	14697198	MYCN	hsa-mir-887	Activation	27167114	hsa-mir-887	hsa-miR-887-5p	hsa-miR-101-3p/hsa-miR-887-5p
hsa-miR-34a-5p	MYCN	18504438	MYCN	hsa-mir-887	Activation	27167114	hsa-mir-887	hsa-miR-887-3p	hsa-miR-34a-5p/hsa-miR-887-3p
hsa-miR-34a-5p	MYCN	18504438	MYCN	hsa-mir-887	Activation	27167114	hsa-mir-887	hsa-miR-887-5p	hsa-miR-34a-5p/hsa-miR-887-5p
hsa-miR-29a-3p	MYCN	21835775	MYCN	hsa-mir-887	Activation	27167114	hsa-mir-887	hsa-miR-887-3p	hsa-miR-29a-3p/hsa-miR-887-3p
hsa-miR-29a-3p	MYCN	21835775	MYCN	hsa-mir-887	Activation	27167114	hsa-mir-887	hsa-miR-887-5p	hsa-miR-29a-3p/hsa-miR-887-5p
hsa-miR-34b-3p	MYCN	22020437	MYCN	hsa-mir-887	Activation	27167114	hsa-mir-887	hsa-miR-887-3p	hsa-miR-34b-3p/hsa-miR-887-3p
hsa-miR-34b-3p	MYCN	22020437	MYCN	hsa-mir-887	Activation	27167114	hsa-mir-887	hsa-miR-887-5p	hsa-miR-34b-3p/hsa-miR-887-5p
hsa-miR-34c-5p	MYCN	22020437	MYCN	hsa-mir-887	Activation	27167114	hsa-mir-887	hsa-miR-887-3p	hsa-miR-34c-5p/hsa-miR-887-3p
hsa-miR-34c-5p	MYCN	22020437	MYCN	hsa-mir-887	Activation	27167114	hsa-mir-887	hsa-miR-887-5p	hsa-miR-34c-5p/hsa-miR-887-5p
hsa-miR-202-3p	MYCN	21654684	MYCN	hsa-mir-887	Activation	27167114	hsa-mir-887	hsa-miR-887-3p	hsa-miR-202-3p/hsa-miR-887-3p
hsa-miR-202-3p	MYCN	21654684	MYCN	hsa-mir-887	Activation	27167114	hsa-mir-887	hsa-miR-887-5p	hsa-miR-202-3p/hsa-miR-887-5p
hsa-miR-29c-3p	MYCN	21654684	MYCN	hsa-mir-887	Activation	27167114	hsa-mir-887	hsa-miR-887-3p	hsa-miR-29c-3p/hsa-miR-887-3p
hsa-miR-29c-3p	MYCN	21654684	MYCN	hsa-mir-887	Activation	27167114	hsa-mir-887	hsa-miR-887-5p	hsa-miR-29c-3p/hsa-miR-887-5p
hsa-miR-29b-3p	MYCN	21654684	MYCN	hsa-mir-887	Activation	27167114	hsa-mir-887	hsa-miR-887-3p	hsa-miR-29b-3p/hsa-miR-887-3p
hsa-miR-29b-3p	MYCN	21654684	MYCN	hsa-mir-887	Activation	27167114	hsa-mir-887	hsa-miR-887-5p	hsa-miR-29b-3p/hsa-miR-887-5p
hsa-miR-19b-3p	MYCN	21654684	MYCN	hsa-mir-887	Activation	27167114	hsa-mir-887	hsa-miR-887-3p	hsa-miR-19b-3p/hsa-miR-887-3p
hsa-miR-19b-3p	MYCN	21654684	MYCN	hsa-mir-887	Activation	27167114	hsa-mir-887	hsa-miR-887-5p	hsa-miR-19b-3p/hsa-miR-887-5p
hsa-miR-19a-3p	MYCN	14697198	MYCN	hsa-mir-887	Activation	27167114	hsa-mir-887	hsa-miR-887-3p	hsa-miR-19a-3p/hsa-miR-887-3p
hsa-miR-19a-3p	MYCN	14697198	MYCN	hsa-mir-887	Activation	27167114	hsa-mir-887	hsa-miR-887-5p	hsa-miR-19a-3p/hsa-miR-887-5p
hsa-let-7e-5p	MYCN	21654684	MYCN	hsa-mir-887	Activation	27167114	hsa-mir-887	hsa-miR-887-3p	hsa-let-7e-5p/hsa-miR-887-3p
hsa-let-7e-5p	MYCN	21654684	MYCN	hsa-mir-887	Activation	27167114	hsa-mir-887	hsa-miR-887-5p	hsa-let-7e-5p/hsa-miR-887-5p
hsa-miR-126-5p	MYCN	22012620	MYCN	hsa-mir-887	Activation	27167114	hsa-mir-887	hsa-miR-887-3p	hsa-miR-126-5p/hsa-miR-887-3p
hsa-miR-126-5p	MYCN	22012620	MYCN	hsa-mir-887	Activation	27167114	hsa-mir-887	hsa-miR-887-5p	hsa-miR-126-5p/hsa-miR-887-5p
hsa-miR-331-5p	MYCN	22012620	MYCN	hsa-mir-887	Activation	27167114	hsa-mir-887	hsa-miR-887-3p	hsa-miR-331-5p/hsa-miR-887-3p
hsa-miR-331-5p	MYCN	22012620	MYCN	hsa-mir-887	Activation	27167114	hsa-mir-887	hsa-miR-887-5p	hsa-miR-331-5p/hsa-miR-887-5p
hsa-miR-4795-3p	MYCN	22012620	MYCN	hsa-mir-887	Activation	27167114	hsa-mir-887	hsa-miR-887-3p	hsa-miR-4795-3p/hsa-miR-887-3p
hsa-miR-4795-3p	MYCN	22012620	MYCN	hsa-mir-887	Activation	27167114	hsa-mir-887	hsa-miR-887-5p	hsa-miR-4795-3p/hsa-miR-887-5p
hsa-miR-6504-3p	MYCN	22012620	MYCN	hsa-mir-887	Activation	27167114	hsa-mir-887	hsa-miR-887-3p	hsa-miR-6504-3p/hsa-miR-887-3p
hsa-miR-6504-3p	MYCN	22012620	MYCN	hsa-mir-887	Activation	27167114	hsa-mir-887	hsa-miR-887-5p	hsa-miR-6504-3p/hsa-miR-887-5p
hsa-miR-6509-5p	MYCN	22012620	MYCN	hsa-mir-887	Activation	27167114	hsa-mir-887	hsa-miR-887-3p	hsa-miR-6509-5p/hsa-miR-887-3p
hsa-miR-6509-5p	MYCN	22012620	MYCN	hsa-mir-887	Activation	27167114	hsa-mir-887	hsa-miR-887-5p	hsa-miR-6509-5p/hsa-miR-887-5p
hsa-miR-767-5p	MYCN	22012620	MYCN	hsa-mir-887	Activation	27167114	hsa-mir-887	hsa-miR-887-3p	hsa-miR-767-5p/hsa-miR-887-3p
hsa-miR-767-5p	MYCN	22012620	MYCN	hsa-mir-887	Activation	27167114	hsa-mir-887	hsa-miR-887-5p	hsa-miR-767-5p/hsa-miR-887-5p
hsa-miR-1252-5p	MYCN	22012620	MYCN	hsa-mir-887	Activation	27167114	hsa-mir-887	hsa-miR-887-3p	hsa-miR-1252-5p/hsa-miR-887-3p
hsa-miR-1252-5p	MYCN	22012620	MYCN	hsa-mir-887	Activation	27167114	hsa-mir-887	hsa-miR-887-5p	hsa-miR-1252-5p/hsa-miR-887-5p
hsa-miR-4503	MYCN	22012620	MYCN	hsa-mir-887	Activation	27167114	hsa-mir-887	hsa-miR-887-3p	hsa-miR-4503/hsa-miR-887-3p
hsa-miR-4503	MYCN	22012620	MYCN	hsa-mir-887	Activation	27167114	hsa-mir-887	hsa-miR-887-5p	hsa-miR-4503/hsa-miR-887-5p
hsa-miR-556-3p	MYCN	22012620	MYCN	hsa-mir-887	Activation	27167114	hsa-mir-887	hsa-miR-887-3p	hsa-miR-556-3p/hsa-miR-887-3p
hsa-miR-556-3p	MYCN	22012620	MYCN	hsa-mir-887	Activation	27167114	hsa-mir-887	hsa-miR-887-5p	hsa-miR-556-3p/hsa-miR-887-5p
hsa-miR-582-5p	MYCN	22012620	MYCN	hsa-mir-887	Activation	27167114	hsa-mir-887	hsa-miR-887-3p	hsa-miR-582-5p/hsa-miR-887-3p
hsa-miR-582-5p	MYCN	22012620	MYCN	hsa-mir-887	Activation	27167114	hsa-mir-887	hsa-miR-887-5p	hsa-miR-582-5p/hsa-miR-887-5p
hsa-miR-374c-3p	MYCN	22012620	MYCN	hsa-mir-887	Activation	27167114	hsa-mir-887	hsa-miR-887-3p	hsa-miR-374c-3p/hsa-miR-887-3p
hsa-miR-374c-3p	MYCN	22012620	MYCN	hsa-mir-887	Activation	27167114	hsa-mir-887	hsa-miR-887-5p	hsa-miR-374c-3p/hsa-miR-887-5p
hsa-miR-371a-5p	MYCN	22012620	MYCN	hsa-mir-887	Activation	27167114	hsa-mir-887	hsa-miR-887-3p	hsa-miR-371a-5p/hsa-miR-887-3p
hsa-miR-371a-5p	MYCN	22012620	MYCN	hsa-mir-887	Activation	27167114	hsa-mir-887	hsa-miR-887-5p	hsa-miR-371a-5p/hsa-miR-887-5p
hsa-miR-144-3p	MYCN	22012620	MYCN	hsa-mir-887	Activation	27167114	hsa-mir-887	hsa-miR-887-3p	hsa-miR-144-3p/hsa-miR-887-3p
hsa-miR-144-3p	MYCN	22012620	MYCN	hsa-mir-887	Activation	27167114	hsa-mir-887	hsa-miR-887-5p	hsa-miR-144-3p/hsa-miR-887-5p
hsa-miR-4642	MYCN	22012620	MYCN	hsa-mir-887	Activation	27167114	hsa-mir-887	hsa-miR-887-3p	hsa-miR-4642/hsa-miR-887-3p
hsa-miR-4642	MYCN	22012620	MYCN	hsa-mir-887	Activation	27167114	hsa-mir-887	hsa-miR-887-5p	hsa-miR-4642/hsa-miR-887-5p
hsa-miR-6071	MYCN	22012620	MYCN	hsa-mir-887	Activation	27167114	hsa-mir-887	hsa-miR-887-3p	hsa-miR-6071/hsa-miR-887-3p
hsa-miR-6071	MYCN	22012620	MYCN	hsa-mir-887	Activation	27167114	hsa-mir-887	hsa-miR-887-5p	hsa-miR-6071/hsa-miR-887-5p
hsa-miR-6792-5p	MYCN	22012620	MYCN	hsa-mir-887	Activation	27167114	hsa-mir-887	hsa-miR-887-3p	hsa-miR-6792-5p/hsa-miR-887-3p
hsa-miR-6792-5p	MYCN	22012620	MYCN	hsa-mir-887	Activation	27167114	hsa-mir-887	hsa-miR-887-5p	hsa-miR-6792-5p/hsa-miR-887-5p
hsa-miR-891a-3p	MYCN	22012620	MYCN	hsa-mir-887	Activation	27167114	hsa-mir-887	hsa-miR-887-3p	hsa-miR-891a-3p/hsa-miR-887-3p
hsa-miR-891a-3p	MYCN	22012620	MYCN	hsa-mir-887	Activation	27167114	hsa-mir-887	hsa-miR-887-5p	hsa-miR-891a-3p/hsa-miR-887-5p
hsa-miR-3688-5p	MYCN	22012620	MYCN	hsa-mir-887	Activation	27167114	hsa-mir-887	hsa-miR-887-3p	hsa-miR-3688-5p/hsa-miR-887-3p
hsa-miR-3688-5p	MYCN	22012620	MYCN	hsa-mir-887	Activation	27167114	hsa-mir-887	hsa-miR-887-5p	hsa-miR-3688-5p/hsa-miR-887-5p
hsa-miR-1287-5p	MYCN	22012620	MYCN	hsa-mir-887	Activation	27167114	hsa-mir-887	hsa-miR-887-3p	hsa-miR-1287-5p/hsa-miR-887-3p
hsa-miR-1287-5p	MYCN	22012620	MYCN	hsa-mir-887	Activation	27167114	hsa-mir-887	hsa-miR-887-5p	hsa-miR-1287-5p/hsa-miR-887-5p
hsa-miR-3135b	MYCN	22012620	MYCN	hsa-mir-887	Activation	27167114	hsa-mir-887	hsa-miR-887-3p	hsa-miR-3135b/hsa-miR-887-3p
hsa-miR-3135b	MYCN	22012620	MYCN	hsa-mir-887	Activation	27167114	hsa-mir-887	hsa-miR-887-5p	hsa-miR-3135b/hsa-miR-887-5p
hsa-miR-3692-5p	MYCN	22012620	MYCN	hsa-mir-887	Activation	27167114	hsa-mir-887	hsa-miR-887-3p	hsa-miR-3692-5p/hsa-miR-887-3p
hsa-miR-3692-5p	MYCN	22012620	MYCN	hsa-mir-887	Activation	27167114	hsa-mir-887	hsa-miR-887-5p	hsa-miR-3692-5p/hsa-miR-887-5p
hsa-miR-93-3p	MYCN	22012620	MYCN	hsa-mir-887	Activation	27167114	hsa-mir-887	hsa-miR-887-3p	hsa-miR-93-3p/hsa-miR-887-3p
hsa-miR-93-3p	MYCN	22012620	MYCN	hsa-mir-887	Activation	27167114	hsa-mir-887	hsa-miR-887-5p	hsa-miR-93-3p/hsa-miR-887-5p
hsa-miR-299-3p	MYCN	22012620	MYCN	hsa-mir-887	Activation	27167114	hsa-mir-887	hsa-miR-887-3p	hsa-miR-299-3p/hsa-miR-887-3p
hsa-miR-299-3p	MYCN	22012620	MYCN	hsa-mir-887	Activation	27167114	hsa-mir-887	hsa-miR-887-5p	hsa-miR-299-3p/hsa-miR-887-5p
hsa-miR-4657	MYCN	22012620	MYCN	hsa-mir-887	Activation	27167114	hsa-mir-887	hsa-miR-887-3p	hsa-miR-4657/hsa-miR-887-3p
hsa-miR-4657	MYCN	22012620	MYCN	hsa-mir-887	Activation	27167114	hsa-mir-887	hsa-miR-887-5p	hsa-miR-4657/hsa-miR-887-5p
hsa-miR-4491	MYCN	22012620	MYCN	hsa-mir-887	Activation	27167114	hsa-mir-887	hsa-miR-887-3p	hsa-miR-4491/hsa-miR-887-3p
hsa-miR-4491	MYCN	22012620	MYCN	hsa-mir-887	Activation	27167114	hsa-mir-887	hsa-miR-887-5p	hsa-miR-4491/hsa-miR-887-5p
hsa-miR-4686	MYCN	22012620	MYCN	hsa-mir-887	Activation	27167114	hsa-mir-887	hsa-miR-887-3p	hsa-miR-4686/hsa-miR-887-3p
hsa-miR-4686	MYCN	22012620	MYCN	hsa-mir-887	Activation	27167114	hsa-mir-887	hsa-miR-887-5p	hsa-miR-4686/hsa-miR-887-5p
hsa-miR-449a	MYCN	26891231	MYCN	hsa-mir-887	Activation	27167114	hsa-mir-887	hsa-miR-887-3p	hsa-miR-449a/hsa-miR-887-3p
hsa-miR-449a	MYCN	26891231	MYCN	hsa-mir-887	Activation	27167114	hsa-mir-887	hsa-miR-887-5p	hsa-miR-449a/hsa-miR-887-5p
hsa-miR-103a-3p	MYCN	27764804	MYCN	hsa-mir-887	Activation	27167114	hsa-mir-887	hsa-miR-887-3p	hsa-miR-103a-3p/hsa-miR-887-3p
hsa-miR-103a-3p	MYCN	27764804	MYCN	hsa-mir-887	Activation	27167114	hsa-mir-887	hsa-miR-887-5p	hsa-miR-103a-3p/hsa-miR-887-5p
hsa-miR-34b-5p	MYCN	27764804	MYCN	hsa-mir-887	Activation	27167114	hsa-mir-887	hsa-miR-887-3p	hsa-miR-34b-5p/hsa-miR-887-3p
hsa-miR-34b-5p	MYCN	27764804	MYCN	hsa-mir-887	Activation	27167114	hsa-mir-887	hsa-miR-887-5p	hsa-miR-34b-5p/hsa-miR-887-5p
hsa-miR-449b-5p	MYCN	27764804	MYCN	hsa-mir-887	Activation	27167114	hsa-mir-887	hsa-miR-887-3p	hsa-miR-449b-5p/hsa-miR-887-3p
hsa-miR-449b-5p	MYCN	27764804	MYCN	hsa-mir-887	Activation	27167114	hsa-mir-887	hsa-miR-887-5p	hsa-miR-449b-5p/hsa-miR-887-5p
hsa-miR-375	MYCN	25864587	MYCN	hsa-mir-887	Activation	27167114	hsa-mir-887	hsa-miR-887-3p	hsa-miR-375/hsa-miR-887-3p
hsa-miR-375	MYCN	25864587	MYCN	hsa-mir-887	Activation	27167114	hsa-mir-887	hsa-miR-887-5p	hsa-miR-375/hsa-miR-887-5p
hsa-miR-124-3p	MYCN	27167114	MYCN	hsa-mir-887	Activation	27167114	hsa-mir-887	hsa-miR-887-3p	hsa-miR-124-3p/hsa-miR-887-3p
hsa-miR-124-3p	MYCN	27167114	MYCN	hsa-mir-887	Activation	27167114	hsa-mir-887	hsa-miR-887-5p	hsa-miR-124-3p/hsa-miR-887-5p
hsa-miR-1-3p	CEBPA	18818206	CEBPA	hsa-let-7a-1	Activation	26962302	hsa-let-7a-1	hsa-let-7a-5p	hsa-miR-1-3p/hsa-let-7a-5p
hsa-miR-1-3p	CEBPA	18818206	CEBPA	hsa-let-7a-1	Activation	26962302	hsa-let-7a-1	hsa-let-7a-3p	hsa-miR-1-3p/hsa-let-7a-3p
hsa-miR-124-3p	CEBPA	18451139	CEBPA	hsa-let-7a-1	Activation	26962302	hsa-let-7a-1	hsa-let-7a-5p	hsa-miR-124-3p/hsa-let-7a-5p
hsa-miR-124-3p	CEBPA	18451139	CEBPA	hsa-let-7a-1	Activation	26962302	hsa-let-7a-1	hsa-let-7a-3p	hsa-miR-124-3p/hsa-let-7a-3p
hsa-miR-138-5p	CEBPA	20486779	CEBPA	hsa-let-7a-1	Activation	26962302	hsa-let-7a-1	hsa-let-7a-5p	hsa-miR-138-5p/hsa-let-7a-5p
hsa-miR-138-5p	CEBPA	20486779	CEBPA	hsa-let-7a-1	Activation	26962302	hsa-let-7a-1	hsa-let-7a-3p	hsa-miR-138-5p/hsa-let-7a-3p
hsa-miR-1226-3p	CEBPA	23622248	CEBPA	hsa-let-7a-1	Activation	26962302	hsa-let-7a-1	hsa-let-7a-5p	hsa-miR-1226-3p/hsa-let-7a-5p
hsa-miR-1226-3p	CEBPA	23622248	CEBPA	hsa-let-7a-1	Activation	26962302	hsa-let-7a-1	hsa-let-7a-3p	hsa-miR-1226-3p/hsa-let-7a-3p
hsa-miR-744-5p	CEBPA	23622248	CEBPA	hsa-let-7a-1	Activation	26962302	hsa-let-7a-1	hsa-let-7a-5p	hsa-miR-744-5p/hsa-let-7a-5p
hsa-miR-744-5p	CEBPA	23622248	CEBPA	hsa-let-7a-1	Activation	26962302	hsa-let-7a-1	hsa-let-7a-3p	hsa-miR-744-5p/hsa-let-7a-3p
hsa-miR-193a-5p	CEBPA	23622248	CEBPA	hsa-let-7a-1	Activation	26962302	hsa-let-7a-1	hsa-let-7a-5p	hsa-miR-193a-5p/hsa-let-7a-5p
hsa-miR-193a-5p	CEBPA	23622248	CEBPA	hsa-let-7a-1	Activation	26962302	hsa-let-7a-1	hsa-let-7a-3p	hsa-miR-193a-5p/hsa-let-7a-3p
hsa-miR-125b-5p	CEBPA	23622248	CEBPA	hsa-let-7a-1	Activation	26962302	hsa-let-7a-1	hsa-let-7a-5p	hsa-miR-125b-5p/hsa-let-7a-5p
hsa-miR-125b-5p	CEBPA	23622248	CEBPA	hsa-let-7a-1	Activation	26962302	hsa-let-7a-1	hsa-let-7a-3p	hsa-miR-125b-5p/hsa-let-7a-3p
hsa-miR-181a-5p	CEBPA	27673564	CEBPA	hsa-let-7a-1	Activation	26962302	hsa-let-7a-1	hsa-let-7a-5p	hsa-miR-181a-5p/hsa-let-7a-5p
hsa-miR-181a-5p	CEBPA	27673564	CEBPA	hsa-let-7a-1	Activation	26962302	hsa-let-7a-1	hsa-let-7a-3p	hsa-miR-181a-5p/hsa-let-7a-3p
hsa-miR-96-5p	MITF	17597072	MITF	hsa-let-7a-1	Regulation	19056895	hsa-let-7a-1	hsa-let-7a-5p	hsa-miR-96-5p/hsa-let-7a-5p
hsa-miR-96-5p	MITF	17597072	MITF	hsa-let-7a-1	Regulation	19056895	hsa-let-7a-1	hsa-let-7a-3p	hsa-miR-96-5p/hsa-let-7a-3p
hsa-miR-182-5p	MITF	17597072	MITF	hsa-let-7a-1	Regulation	19056895	hsa-let-7a-1	hsa-let-7a-5p	hsa-miR-182-5p/hsa-let-7a-5p
hsa-miR-182-5p	MITF	17597072	MITF	hsa-let-7a-1	Regulation	19056895	hsa-let-7a-1	hsa-let-7a-3p	hsa-miR-182-5p/hsa-let-7a-3p
hsa-miR-137	MITF	21051724	MITF	hsa-let-7a-1	Regulation	19056895	hsa-let-7a-1	hsa-let-7a-5p	hsa-miR-137/hsa-let-7a-5p
hsa-miR-137	MITF	21051724	MITF	hsa-let-7a-1	Regulation	19056895	hsa-let-7a-1	hsa-let-7a-3p	hsa-miR-137/hsa-let-7a-3p
hsa-miR-155-5p	MITF	22771905	MITF	hsa-let-7a-1	Regulation	19056895	hsa-let-7a-1	hsa-let-7a-5p	hsa-miR-155-5p/hsa-let-7a-5p
hsa-miR-155-5p	MITF	22771905	MITF	hsa-let-7a-1	Regulation	19056895	hsa-let-7a-1	hsa-let-7a-3p	hsa-miR-155-5p/hsa-let-7a-3p
hsa-miR-98-5p	MITF	19088304	MITF	hsa-let-7a-1	Regulation	19056895	hsa-let-7a-1	hsa-let-7a-5p	hsa-miR-98-5p/hsa-let-7a-5p
hsa-miR-98-5p	MITF	19088304	MITF	hsa-let-7a-1	Regulation	19056895	hsa-let-7a-1	hsa-let-7a-3p	hsa-miR-98-5p/hsa-let-7a-3p
hsa-miR-218-5p	MITF	24696000	MITF	hsa-let-7a-1	Regulation	19056895	hsa-let-7a-1	hsa-let-7a-5p	hsa-miR-218-5p/hsa-let-7a-5p
hsa-miR-218-5p	MITF	24696000	MITF	hsa-let-7a-1	Regulation	19056895	hsa-let-7a-1	hsa-let-7a-3p	hsa-miR-218-5p/hsa-let-7a-3p
hsa-miR-675-5p	MITF	24335901	MITF	hsa-let-7a-1	Regulation	19056895	hsa-let-7a-1	hsa-let-7a-5p	hsa-miR-675-5p/hsa-let-7a-5p
hsa-miR-675-5p	MITF	24335901	MITF	hsa-let-7a-1	Regulation	19056895	hsa-let-7a-1	hsa-let-7a-3p	hsa-miR-675-5p/hsa-let-7a-3p
hsa-miR-101-3p	MITF	23962556	MITF	hsa-let-7a-1	Regulation	19056895	hsa-let-7a-1	hsa-let-7a-5p	hsa-miR-101-3p/hsa-let-7a-5p
hsa-miR-101-3p	MITF	23962556	MITF	hsa-let-7a-1	Regulation	19056895	hsa-let-7a-1	hsa-let-7a-3p	hsa-miR-101-3p/hsa-let-7a-3p
hsa-miR-2113	MITF	23592263	MITF	hsa-let-7a-1	Regulation	19056895	hsa-let-7a-1	hsa-let-7a-5p	hsa-miR-2113/hsa-let-7a-5p
hsa-miR-2113	MITF	23592263	MITF	hsa-let-7a-1	Regulation	19056895	hsa-let-7a-1	hsa-let-7a-3p	hsa-miR-2113/hsa-let-7a-3p
hsa-miR-147b	MITF	23592263	MITF	hsa-let-7a-1	Regulation	19056895	hsa-let-7a-1	hsa-let-7a-5p	hsa-miR-147b/hsa-let-7a-5p
hsa-miR-147b	MITF	23592263	MITF	hsa-let-7a-1	Regulation	19056895	hsa-let-7a-1	hsa-let-7a-3p	hsa-miR-147b/hsa-let-7a-3p
hsa-miR-210-3p	MITF	23592263	MITF	hsa-let-7a-1	Regulation	19056895	hsa-let-7a-1	hsa-let-7a-5p	hsa-miR-210-3p/hsa-let-7a-5p
hsa-miR-210-3p	MITF	23592263	MITF	hsa-let-7a-1	Regulation	19056895	hsa-let-7a-1	hsa-let-7a-3p	hsa-miR-210-3p/hsa-let-7a-3p
hsa-miR-6828-5p	MITF	23592263	MITF	hsa-let-7a-1	Regulation	19056895	hsa-let-7a-1	hsa-let-7a-5p	hsa-miR-6828-5p/hsa-let-7a-5p
hsa-miR-6828-5p	MITF	23592263	MITF	hsa-let-7a-1	Regulation	19056895	hsa-let-7a-1	hsa-let-7a-3p	hsa-miR-6828-5p/hsa-let-7a-3p
hsa-miR-574-5p	MITF	24906430	MITF	hsa-let-7a-1	Regulation	19056895	hsa-let-7a-1	hsa-let-7a-5p	hsa-miR-574-5p/hsa-let-7a-5p
hsa-miR-574-5p	MITF	24906430	MITF	hsa-let-7a-1	Regulation	19056895	hsa-let-7a-1	hsa-let-7a-3p	hsa-miR-574-5p/hsa-let-7a-3p
hsa-miR-147a	MITF	24906430	MITF	hsa-let-7a-1	Regulation	19056895	hsa-let-7a-1	hsa-let-7a-5p	hsa-miR-147a/hsa-let-7a-5p
hsa-miR-147a	MITF	24906430	MITF	hsa-let-7a-1	Regulation	19056895	hsa-let-7a-1	hsa-let-7a-3p	hsa-miR-147a/hsa-let-7a-3p
hsa-miR-6818-5p	MITF	24906430	MITF	hsa-let-7a-1	Regulation	19056895	hsa-let-7a-1	hsa-let-7a-5p	hsa-miR-6818-5p/hsa-let-7a-5p
hsa-miR-6818-5p	MITF	24906430	MITF	hsa-let-7a-1	Regulation	19056895	hsa-let-7a-1	hsa-let-7a-3p	hsa-miR-6818-5p/hsa-let-7a-3p
hsa-miR-6867-5p	MITF	24906430	MITF	hsa-let-7a-1	Regulation	19056895	hsa-let-7a-1	hsa-let-7a-5p	hsa-miR-6867-5p/hsa-let-7a-5p
hsa-miR-6867-5p	MITF	24906430	MITF	hsa-let-7a-1	Regulation	19056895	hsa-let-7a-1	hsa-let-7a-3p	hsa-miR-6867-5p/hsa-let-7a-3p
hsa-miR-4711-3p	MITF	24906430	MITF	hsa-let-7a-1	Regulation	19056895	hsa-let-7a-1	hsa-let-7a-5p	hsa-miR-4711-3p/hsa-let-7a-5p
hsa-miR-4711-3p	MITF	24906430	MITF	hsa-let-7a-1	Regulation	19056895	hsa-let-7a-1	hsa-let-7a-3p	hsa-miR-4711-3p/hsa-let-7a-3p
hsa-miR-3679-3p	MITF	23313552	MITF	hsa-let-7a-1	Regulation	19056895	hsa-let-7a-1	hsa-let-7a-5p	hsa-miR-3679-3p/hsa-let-7a-5p
hsa-miR-3679-3p	MITF	23313552	MITF	hsa-let-7a-1	Regulation	19056895	hsa-let-7a-1	hsa-let-7a-3p	hsa-miR-3679-3p/hsa-let-7a-3p
hsa-miR-513a-5p	MITF	23313552	MITF	hsa-let-7a-1	Regulation	19056895	hsa-let-7a-1	hsa-let-7a-5p	hsa-miR-513a-5p/hsa-let-7a-5p
hsa-miR-513a-5p	MITF	23313552	MITF	hsa-let-7a-1	Regulation	19056895	hsa-let-7a-1	hsa-let-7a-3p	hsa-miR-513a-5p/hsa-let-7a-3p
hsa-miR-372-5p	MITF	23313552	MITF	hsa-let-7a-1	Regulation	19056895	hsa-let-7a-1	hsa-let-7a-5p	hsa-miR-372-5p/hsa-let-7a-5p
hsa-miR-372-5p	MITF	23313552	MITF	hsa-let-7a-1	Regulation	19056895	hsa-let-7a-1	hsa-let-7a-3p	hsa-miR-372-5p/hsa-let-7a-3p
hsa-miR-371a-5p	MITF	23313552	MITF	hsa-let-7a-1	Regulation	19056895	hsa-let-7a-1	hsa-let-7a-5p	hsa-miR-371a-5p/hsa-let-7a-5p
hsa-miR-371a-5p	MITF	23313552	MITF	hsa-let-7a-1	Regulation	19056895	hsa-let-7a-1	hsa-let-7a-3p	hsa-miR-371a-5p/hsa-let-7a-3p
hsa-miR-616-5p	MITF	23313552	MITF	hsa-let-7a-1	Regulation	19056895	hsa-let-7a-1	hsa-let-7a-5p	hsa-miR-616-5p/hsa-let-7a-5p
hsa-miR-616-5p	MITF	23313552	MITF	hsa-let-7a-1	Regulation	19056895	hsa-let-7a-1	hsa-let-7a-3p	hsa-miR-616-5p/hsa-let-7a-3p
hsa-miR-373-5p	MITF	23313552	MITF	hsa-let-7a-1	Regulation	19056895	hsa-let-7a-1	hsa-let-7a-5p	hsa-miR-373-5p/hsa-let-7a-5p
hsa-miR-373-5p	MITF	23313552	MITF	hsa-let-7a-1	Regulation	19056895	hsa-let-7a-1	hsa-let-7a-3p	hsa-miR-373-5p/hsa-let-7a-3p
hsa-miR-371b-5p	MITF	23313552	MITF	hsa-let-7a-1	Regulation	19056895	hsa-let-7a-1	hsa-let-7a-5p	hsa-miR-371b-5p/hsa-let-7a-5p
hsa-miR-371b-5p	MITF	23313552	MITF	hsa-let-7a-1	Regulation	19056895	hsa-let-7a-1	hsa-let-7a-3p	hsa-miR-371b-5p/hsa-let-7a-3p
hsa-miR-6830-5p	MITF	23313552	MITF	hsa-let-7a-1	Regulation	19056895	hsa-let-7a-1	hsa-let-7a-5p	hsa-miR-6830-5p/hsa-let-7a-5p
hsa-miR-6830-5p	MITF	23313552	MITF	hsa-let-7a-1	Regulation	19056895	hsa-let-7a-1	hsa-let-7a-3p	hsa-miR-6830-5p/hsa-let-7a-3p
hsa-miR-4762-5p	MITF	23313552	MITF	hsa-let-7a-1	Regulation	19056895	hsa-let-7a-1	hsa-let-7a-5p	hsa-miR-4762-5p/hsa-let-7a-5p
hsa-miR-4762-5p	MITF	23313552	MITF	hsa-let-7a-1	Regulation	19056895	hsa-let-7a-1	hsa-let-7a-3p	hsa-miR-4762-5p/hsa-let-7a-3p
hsa-miR-224-5p	MITF	23313552	MITF	hsa-let-7a-1	Regulation	19056895	hsa-let-7a-1	hsa-let-7a-5p	hsa-miR-224-5p/hsa-let-7a-5p
hsa-miR-224-5p	MITF	23313552	MITF	hsa-let-7a-1	Regulation	19056895	hsa-let-7a-1	hsa-let-7a-3p	hsa-miR-224-5p/hsa-let-7a-3p
hsa-miR-551b-5p	MITF	23313552	MITF	hsa-let-7a-1	Regulation	19056895	hsa-let-7a-1	hsa-let-7a-5p	hsa-miR-551b-5p/hsa-let-7a-5p
hsa-miR-551b-5p	MITF	23313552	MITF	hsa-let-7a-1	Regulation	19056895	hsa-let-7a-1	hsa-let-7a-3p	hsa-miR-551b-5p/hsa-let-7a-3p
hsa-miR-548c-3p	MITF	23313552	MITF	hsa-let-7a-1	Regulation	19056895	hsa-let-7a-1	hsa-let-7a-5p	hsa-miR-548c-3p/hsa-let-7a-5p
hsa-miR-548c-3p	MITF	23313552	MITF	hsa-let-7a-1	Regulation	19056895	hsa-let-7a-1	hsa-let-7a-3p	hsa-miR-548c-3p/hsa-let-7a-3p
hsa-miR-216a-5p	MITF	23313552	MITF	hsa-let-7a-1	Regulation	19056895	hsa-let-7a-1	hsa-let-7a-5p	hsa-miR-216a-5p/hsa-let-7a-5p
hsa-miR-216a-5p	MITF	23313552	MITF	hsa-let-7a-1	Regulation	19056895	hsa-let-7a-1	hsa-let-7a-3p	hsa-miR-216a-5p/hsa-let-7a-3p
hsa-miR-340-5p	MITF	25414259	MITF	hsa-let-7a-1	Regulation	19056895	hsa-let-7a-1	hsa-let-7a-5p	hsa-miR-340-5p/hsa-let-7a-5p
hsa-miR-340-5p	MITF	25414259	MITF	hsa-let-7a-1	Regulation	19056895	hsa-let-7a-1	hsa-let-7a-3p	hsa-miR-340-5p/hsa-let-7a-3p
hsa-miR-34a-5p	YY1	21182263	YY1	hsa-let-7a-1	Repression(feedback)	23676502	hsa-let-7a-1	hsa-let-7a-5p	hsa-miR-34a-5p/hsa-let-7a-5p
hsa-miR-34a-5p	YY1	21182263	YY1	hsa-let-7a-1	Repression(feedback)	23676502	hsa-let-7a-1	hsa-let-7a-3p	hsa-miR-34a-5p/hsa-let-7a-3p
hsa-miR-31-5p	YY1	19524507	YY1	hsa-let-7a-1	Repression(feedback)	23676502	hsa-let-7a-1	hsa-let-7a-5p	hsa-miR-31-5p/hsa-let-7a-5p
hsa-miR-31-5p	YY1	19524507	YY1	hsa-let-7a-1	Repression(feedback)	23676502	hsa-let-7a-1	hsa-let-7a-3p	hsa-miR-31-5p/hsa-let-7a-3p
hsa-miR-93-5p	YY1	20371350	YY1	hsa-let-7a-1	Repression(feedback)	23676502	hsa-let-7a-1	hsa-let-7a-5p	hsa-miR-93-5p/hsa-let-7a-5p
hsa-miR-93-5p	YY1	20371350	YY1	hsa-let-7a-1	Repression(feedback)	23676502	hsa-let-7a-1	hsa-let-7a-3p	hsa-miR-93-5p/hsa-let-7a-3p
hsa-miR-769-3p	YY1	23622248	YY1	hsa-let-7a-1	Repression(feedback)	23676502	hsa-let-7a-1	hsa-let-7a-5p	hsa-miR-769-3p/hsa-let-7a-5p
hsa-miR-769-3p	YY1	23622248	YY1	hsa-let-7a-1	Repression(feedback)	23676502	hsa-let-7a-1	hsa-let-7a-3p	hsa-miR-769-3p/hsa-let-7a-3p
hsa-miR-615-3p	YY1	23622248	YY1	hsa-let-7a-1	Repression(feedback)	23676502	hsa-let-7a-1	hsa-let-7a-5p	hsa-miR-615-3p/hsa-let-7a-5p
hsa-miR-615-3p	YY1	23622248	YY1	hsa-let-7a-1	Repression(feedback)	23676502	hsa-let-7a-1	hsa-let-7a-3p	hsa-miR-615-3p/hsa-let-7a-3p
hsa-miR-484	YY1	23622248	YY1	hsa-let-7a-1	Repression(feedback)	23676502	hsa-let-7a-1	hsa-let-7a-5p	hsa-miR-484/hsa-let-7a-5p
hsa-miR-484	YY1	23622248	YY1	hsa-let-7a-1	Repression(feedback)	23676502	hsa-let-7a-1	hsa-let-7a-3p	hsa-miR-484/hsa-let-7a-3p
hsa-miR-331-3p	YY1	23622248	YY1	hsa-let-7a-1	Repression(feedback)	23676502	hsa-let-7a-1	hsa-let-7a-5p	hsa-miR-331-3p/hsa-let-7a-5p
hsa-miR-331-3p	YY1	23622248	YY1	hsa-let-7a-1	Repression(feedback)	23676502	hsa-let-7a-1	hsa-let-7a-3p	hsa-miR-331-3p/hsa-let-7a-3p
hsa-miR-221-3p	YY1	23622248	YY1	hsa-let-7a-1	Repression(feedback)	23676502	hsa-let-7a-1	hsa-let-7a-5p	hsa-miR-221-3p/hsa-let-7a-5p
hsa-miR-221-3p	YY1	23622248	YY1	hsa-let-7a-1	Repression(feedback)	23676502	hsa-let-7a-1	hsa-let-7a-3p	hsa-miR-221-3p/hsa-let-7a-3p
hsa-miR-7-5p	YY1	23208495	YY1	hsa-let-7a-1	Repression(feedback)	23676502	hsa-let-7a-1	hsa-let-7a-5p	hsa-miR-7-5p/hsa-let-7a-5p
hsa-miR-7-5p	YY1	23208495	YY1	hsa-let-7a-1	Repression(feedback)	23676502	hsa-let-7a-1	hsa-let-7a-3p	hsa-miR-7-5p/hsa-let-7a-3p
hsa-miR-205-5p	YY1	24763883	YY1	hsa-let-7a-1	Repression(feedback)	23676502	hsa-let-7a-1	hsa-let-7a-5p	hsa-miR-205-5p/hsa-let-7a-5p
hsa-miR-205-5p	YY1	24763883	YY1	hsa-let-7a-1	Repression(feedback)	23676502	hsa-let-7a-1	hsa-let-7a-3p	hsa-miR-205-5p/hsa-let-7a-3p
hsa-miR-34b-3p	YY1	24970812	YY1	hsa-let-7a-1	Repression(feedback)	23676502	hsa-let-7a-1	hsa-let-7a-5p	hsa-miR-34b-3p/hsa-let-7a-5p
hsa-miR-34b-3p	YY1	24970812	YY1	hsa-let-7a-1	Repression(feedback)	23676502	hsa-let-7a-1	hsa-let-7a-3p	hsa-miR-34b-3p/hsa-let-7a-3p
hsa-miR-34c-5p	YY1	24970812	YY1	hsa-let-7a-1	Repression(feedback)	23676502	hsa-let-7a-1	hsa-let-7a-5p	hsa-miR-34c-5p/hsa-let-7a-5p
hsa-miR-34c-5p	YY1	24970812	YY1	hsa-let-7a-1	Repression(feedback)	23676502	hsa-let-7a-1	hsa-let-7a-3p	hsa-miR-34c-5p/hsa-let-7a-3p
hsa-miR-4279	YY1	23592263	YY1	hsa-let-7a-1	Repression(feedback)	23676502	hsa-let-7a-1	hsa-let-7a-5p	hsa-miR-4279/hsa-let-7a-5p
hsa-miR-4279	YY1	23592263	YY1	hsa-let-7a-1	Repression(feedback)	23676502	hsa-let-7a-1	hsa-let-7a-3p	hsa-miR-4279/hsa-let-7a-3p
hsa-miR-1976	YY1	23592263	YY1	hsa-let-7a-1	Repression(feedback)	23676502	hsa-let-7a-1	hsa-let-7a-5p	hsa-miR-1976/hsa-let-7a-5p
hsa-miR-1976	YY1	23592263	YY1	hsa-let-7a-1	Repression(feedback)	23676502	hsa-let-7a-1	hsa-let-7a-3p	hsa-miR-1976/hsa-let-7a-3p
hsa-miR-3653-5p	YY1	23592263	YY1	hsa-let-7a-1	Repression(feedback)	23676502	hsa-let-7a-1	hsa-let-7a-5p	hsa-miR-3653-5p/hsa-let-7a-5p
hsa-miR-3653-5p	YY1	23592263	YY1	hsa-let-7a-1	Repression(feedback)	23676502	hsa-let-7a-1	hsa-let-7a-3p	hsa-miR-3653-5p/hsa-let-7a-3p
hsa-miR-6727-3p	YY1	23592263	YY1	hsa-let-7a-1	Repression(feedback)	23676502	hsa-let-7a-1	hsa-let-7a-5p	hsa-miR-6727-3p/hsa-let-7a-5p
hsa-miR-6727-3p	YY1	23592263	YY1	hsa-let-7a-1	Repression(feedback)	23676502	hsa-let-7a-1	hsa-let-7a-3p	hsa-miR-6727-3p/hsa-let-7a-3p
hsa-miR-6747-3p	YY1	23592263	YY1	hsa-let-7a-1	Repression(feedback)	23676502	hsa-let-7a-1	hsa-let-7a-5p	hsa-miR-6747-3p/hsa-let-7a-5p
hsa-miR-6747-3p	YY1	23592263	YY1	hsa-let-7a-1	Repression(feedback)	23676502	hsa-let-7a-1	hsa-let-7a-3p	hsa-miR-6747-3p/hsa-let-7a-3p
hsa-miR-4722-3p	YY1	23592263	YY1	hsa-let-7a-1	Repression(feedback)	23676502	hsa-let-7a-1	hsa-let-7a-5p	hsa-miR-4722-3p/hsa-let-7a-5p
hsa-miR-4722-3p	YY1	23592263	YY1	hsa-let-7a-1	Repression(feedback)	23676502	hsa-let-7a-1	hsa-let-7a-3p	hsa-miR-4722-3p/hsa-let-7a-3p
hsa-miR-4532	YY1	23592263	YY1	hsa-let-7a-1	Repression(feedback)	23676502	hsa-let-7a-1	hsa-let-7a-5p	hsa-miR-4532/hsa-let-7a-5p
hsa-miR-4532	YY1	23592263	YY1	hsa-let-7a-1	Repression(feedback)	23676502	hsa-let-7a-1	hsa-let-7a-3p	hsa-miR-4532/hsa-let-7a-3p
hsa-miR-1247-3p	YY1	23592263	YY1	hsa-let-7a-1	Repression(feedback)	23676502	hsa-let-7a-1	hsa-let-7a-5p	hsa-miR-1247-3p/hsa-let-7a-5p
hsa-miR-1247-3p	YY1	23592263	YY1	hsa-let-7a-1	Repression(feedback)	23676502	hsa-let-7a-1	hsa-let-7a-3p	hsa-miR-1247-3p/hsa-let-7a-3p
hsa-miR-548aw	YY1	23592263	YY1	hsa-let-7a-1	Repression(feedback)	23676502	hsa-let-7a-1	hsa-let-7a-5p	hsa-miR-548aw/hsa-let-7a-5p
hsa-miR-548aw	YY1	23592263	YY1	hsa-let-7a-1	Repression(feedback)	23676502	hsa-let-7a-1	hsa-let-7a-3p	hsa-miR-548aw/hsa-let-7a-3p
hsa-miR-6790-5p	YY1	23592263	YY1	hsa-let-7a-1	Repression(feedback)	23676502	hsa-let-7a-1	hsa-let-7a-5p	hsa-miR-6790-5p/hsa-let-7a-5p
hsa-miR-6790-5p	YY1	23592263	YY1	hsa-let-7a-1	Repression(feedback)	23676502	hsa-let-7a-1	hsa-let-7a-3p	hsa-miR-6790-5p/hsa-let-7a-3p
hsa-miR-4658	YY1	23592263	YY1	hsa-let-7a-1	Repression(feedback)	23676502	hsa-let-7a-1	hsa-let-7a-5p	hsa-miR-4658/hsa-let-7a-5p
hsa-miR-4658	YY1	23592263	YY1	hsa-let-7a-1	Repression(feedback)	23676502	hsa-let-7a-1	hsa-let-7a-3p	hsa-miR-4658/hsa-let-7a-3p
hsa-miR-4758-5p	YY1	23592263	YY1	hsa-let-7a-1	Repression(feedback)	23676502	hsa-let-7a-1	hsa-let-7a-5p	hsa-miR-4758-5p/hsa-let-7a-5p
hsa-miR-4758-5p	YY1	23592263	YY1	hsa-let-7a-1	Repression(feedback)	23676502	hsa-let-7a-1	hsa-let-7a-3p	hsa-miR-4758-5p/hsa-let-7a-3p
hsa-miR-1238-5p	YY1	23592263	YY1	hsa-let-7a-1	Repression(feedback)	23676502	hsa-let-7a-1	hsa-let-7a-5p	hsa-miR-1238-5p/hsa-let-7a-5p
hsa-miR-1238-5p	YY1	23592263	YY1	hsa-let-7a-1	Repression(feedback)	23676502	hsa-let-7a-1	hsa-let-7a-3p	hsa-miR-1238-5p/hsa-let-7a-3p
hsa-miR-1468-3p	YY1	23592263	YY1	hsa-let-7a-1	Repression(feedback)	23676502	hsa-let-7a-1	hsa-let-7a-5p	hsa-miR-1468-3p/hsa-let-7a-5p
hsa-miR-1468-3p	YY1	23592263	YY1	hsa-let-7a-1	Repression(feedback)	23676502	hsa-let-7a-1	hsa-let-7a-3p	hsa-miR-1468-3p/hsa-let-7a-3p
hsa-miR-548x-5p	YY1	23592263	YY1	hsa-let-7a-1	Repression(feedback)	23676502	hsa-let-7a-1	hsa-let-7a-5p	hsa-miR-548x-5p/hsa-let-7a-5p
hsa-miR-548x-5p	YY1	23592263	YY1	hsa-let-7a-1	Repression(feedback)	23676502	hsa-let-7a-1	hsa-let-7a-3p	hsa-miR-548x-5p/hsa-let-7a-3p
hsa-miR-548g-5p	YY1	23592263	YY1	hsa-let-7a-1	Repression(feedback)	23676502	hsa-let-7a-1	hsa-let-7a-5p	hsa-miR-548g-5p/hsa-let-7a-5p
hsa-miR-548g-5p	YY1	23592263	YY1	hsa-let-7a-1	Repression(feedback)	23676502	hsa-let-7a-1	hsa-let-7a-3p	hsa-miR-548g-5p/hsa-let-7a-3p
hsa-miR-548f-5p	YY1	23592263	YY1	hsa-let-7a-1	Repression(feedback)	23676502	hsa-let-7a-1	hsa-let-7a-5p	hsa-miR-548f-5p/hsa-let-7a-5p
hsa-miR-548f-5p	YY1	23592263	YY1	hsa-let-7a-1	Repression(feedback)	23676502	hsa-let-7a-1	hsa-let-7a-3p	hsa-miR-548f-5p/hsa-let-7a-3p
hsa-miR-548aj-5p	YY1	23592263	YY1	hsa-let-7a-1	Repression(feedback)	23676502	hsa-let-7a-1	hsa-let-7a-5p	hsa-miR-548aj-5p/hsa-let-7a-5p
hsa-miR-548aj-5p	YY1	23592263	YY1	hsa-let-7a-1	Repression(feedback)	23676502	hsa-let-7a-1	hsa-let-7a-3p	hsa-miR-548aj-5p/hsa-let-7a-3p
hsa-miR-1909-5p	YY1	23592263	YY1	hsa-let-7a-1	Repression(feedback)	23676502	hsa-let-7a-1	hsa-let-7a-5p	hsa-miR-1909-5p/hsa-let-7a-5p
hsa-miR-1909-5p	YY1	23592263	YY1	hsa-let-7a-1	Repression(feedback)	23676502	hsa-let-7a-1	hsa-let-7a-3p	hsa-miR-1909-5p/hsa-let-7a-3p
hsa-miR-1208	YY1	23592263	YY1	hsa-let-7a-1	Repression(feedback)	23676502	hsa-let-7a-1	hsa-let-7a-5p	hsa-miR-1208/hsa-let-7a-5p
hsa-miR-1208	YY1	23592263	YY1	hsa-let-7a-1	Repression(feedback)	23676502	hsa-let-7a-1	hsa-let-7a-3p	hsa-miR-1208/hsa-let-7a-3p
hsa-miR-6760-3p	YY1	23592263	YY1	hsa-let-7a-1	Repression(feedback)	23676502	hsa-let-7a-1	hsa-let-7a-5p	hsa-miR-6760-3p/hsa-let-7a-5p
hsa-miR-6760-3p	YY1	23592263	YY1	hsa-let-7a-1	Repression(feedback)	23676502	hsa-let-7a-1	hsa-let-7a-3p	hsa-miR-6760-3p/hsa-let-7a-3p
hsa-miR-4496	YY1	23592263	YY1	hsa-let-7a-1	Repression(feedback)	23676502	hsa-let-7a-1	hsa-let-7a-5p	hsa-miR-4496/hsa-let-7a-5p
hsa-miR-4496	YY1	23592263	YY1	hsa-let-7a-1	Repression(feedback)	23676502	hsa-let-7a-1	hsa-let-7a-3p	hsa-miR-4496/hsa-let-7a-3p
hsa-miR-651-3p	YY1	23592263	YY1	hsa-let-7a-1	Repression(feedback)	23676502	hsa-let-7a-1	hsa-let-7a-5p	hsa-miR-651-3p/hsa-let-7a-5p
hsa-miR-651-3p	YY1	23592263	YY1	hsa-let-7a-1	Repression(feedback)	23676502	hsa-let-7a-1	hsa-let-7a-3p	hsa-miR-651-3p/hsa-let-7a-3p
hsa-miR-301b-3p	YY1	23592263	YY1	hsa-let-7a-1	Repression(feedback)	23676502	hsa-let-7a-1	hsa-let-7a-5p	hsa-miR-301b-3p/hsa-let-7a-5p
hsa-miR-301b-3p	YY1	23592263	YY1	hsa-let-7a-1	Repression(feedback)	23676502	hsa-let-7a-1	hsa-let-7a-3p	hsa-miR-301b-3p/hsa-let-7a-3p
hsa-miR-301a-3p	YY1	23592263	YY1	hsa-let-7a-1	Repression(feedback)	23676502	hsa-let-7a-1	hsa-let-7a-5p	hsa-miR-301a-3p/hsa-let-7a-5p
hsa-miR-301a-3p	YY1	23592263	YY1	hsa-let-7a-1	Repression(feedback)	23676502	hsa-let-7a-1	hsa-let-7a-3p	hsa-miR-301a-3p/hsa-let-7a-3p
hsa-miR-3666	YY1	23592263	YY1	hsa-let-7a-1	Repression(feedback)	23676502	hsa-let-7a-1	hsa-let-7a-5p	hsa-miR-3666/hsa-let-7a-5p
hsa-miR-3666	YY1	23592263	YY1	hsa-let-7a-1	Repression(feedback)	23676502	hsa-let-7a-1	hsa-let-7a-3p	hsa-miR-3666/hsa-let-7a-3p
hsa-miR-454-3p	YY1	23592263	YY1	hsa-let-7a-1	Repression(feedback)	23676502	hsa-let-7a-1	hsa-let-7a-5p	hsa-miR-454-3p/hsa-let-7a-5p
hsa-miR-454-3p	YY1	23592263	YY1	hsa-let-7a-1	Repression(feedback)	23676502	hsa-let-7a-1	hsa-let-7a-3p	hsa-miR-454-3p/hsa-let-7a-3p
hsa-miR-4295	YY1	23592263	YY1	hsa-let-7a-1	Repression(feedback)	23676502	hsa-let-7a-1	hsa-let-7a-5p	hsa-miR-4295/hsa-let-7a-5p
hsa-miR-4295	YY1	23592263	YY1	hsa-let-7a-1	Repression(feedback)	23676502	hsa-let-7a-1	hsa-let-7a-3p	hsa-miR-4295/hsa-let-7a-3p
hsa-miR-130a-3p	YY1	23592263	YY1	hsa-let-7a-1	Repression(feedback)	23676502	hsa-let-7a-1	hsa-let-7a-5p	hsa-miR-130a-3p/hsa-let-7a-5p
hsa-miR-130a-3p	YY1	23592263	YY1	hsa-let-7a-1	Repression(feedback)	23676502	hsa-let-7a-1	hsa-let-7a-3p	hsa-miR-130a-3p/hsa-let-7a-3p
hsa-miR-130b-3p	YY1	23592263	YY1	hsa-let-7a-1	Repression(feedback)	23676502	hsa-let-7a-1	hsa-let-7a-5p	hsa-miR-130b-3p/hsa-let-7a-5p
hsa-miR-130b-3p	YY1	23592263	YY1	hsa-let-7a-1	Repression(feedback)	23676502	hsa-let-7a-1	hsa-let-7a-3p	hsa-miR-130b-3p/hsa-let-7a-3p
hsa-miR-19a-3p	YY1	23592263	YY1	hsa-let-7a-1	Repression(feedback)	23676502	hsa-let-7a-1	hsa-let-7a-5p	hsa-miR-19a-3p/hsa-let-7a-5p
hsa-miR-19a-3p	YY1	23592263	YY1	hsa-let-7a-1	Repression(feedback)	23676502	hsa-let-7a-1	hsa-let-7a-3p	hsa-miR-19a-3p/hsa-let-7a-3p
hsa-miR-19b-3p	YY1	23592263	YY1	hsa-let-7a-1	Repression(feedback)	23676502	hsa-let-7a-1	hsa-let-7a-5p	hsa-miR-19b-3p/hsa-let-7a-5p
hsa-miR-19b-3p	YY1	23592263	YY1	hsa-let-7a-1	Repression(feedback)	23676502	hsa-let-7a-1	hsa-let-7a-3p	hsa-miR-19b-3p/hsa-let-7a-3p
hsa-miR-5007-3p	YY1	23446348	YY1	hsa-let-7a-1	Repression(feedback)	23676502	hsa-let-7a-1	hsa-let-7a-5p	hsa-miR-5007-3p/hsa-let-7a-5p
hsa-miR-5007-3p	YY1	23446348	YY1	hsa-let-7a-1	Repression(feedback)	23676502	hsa-let-7a-1	hsa-let-7a-3p	hsa-miR-5007-3p/hsa-let-7a-3p
hsa-miR-27b-5p	YY1	23446348	YY1	hsa-let-7a-1	Repression(feedback)	23676502	hsa-let-7a-1	hsa-let-7a-5p	hsa-miR-27b-5p/hsa-let-7a-5p
hsa-miR-27b-5p	YY1	23446348	YY1	hsa-let-7a-1	Repression(feedback)	23676502	hsa-let-7a-1	hsa-let-7a-3p	hsa-miR-27b-5p/hsa-let-7a-3p
hsa-miR-1279	YY1	23446348	YY1	hsa-let-7a-1	Repression(feedback)	23676502	hsa-let-7a-1	hsa-let-7a-5p	hsa-miR-1279/hsa-let-7a-5p
hsa-miR-1279	YY1	23446348	YY1	hsa-let-7a-1	Repression(feedback)	23676502	hsa-let-7a-1	hsa-let-7a-3p	hsa-miR-1279/hsa-let-7a-3p
hsa-miR-5588-3p	YY1	23446348	YY1	hsa-let-7a-1	Repression(feedback)	23676502	hsa-let-7a-1	hsa-let-7a-5p	hsa-miR-5588-3p/hsa-let-7a-5p
hsa-miR-5588-3p	YY1	23446348	YY1	hsa-let-7a-1	Repression(feedback)	23676502	hsa-let-7a-1	hsa-let-7a-3p	hsa-miR-5588-3p/hsa-let-7a-3p
hsa-miR-8066	YY1	23446348	YY1	hsa-let-7a-1	Repression(feedback)	23676502	hsa-let-7a-1	hsa-let-7a-5p	hsa-miR-8066/hsa-let-7a-5p
hsa-miR-8066	YY1	23446348	YY1	hsa-let-7a-1	Repression(feedback)	23676502	hsa-let-7a-1	hsa-let-7a-3p	hsa-miR-8066/hsa-let-7a-3p
hsa-miR-183-5p	YY1	22012620	YY1	hsa-let-7a-1	Repression(feedback)	23676502	hsa-let-7a-1	hsa-let-7a-5p	hsa-miR-183-5p/hsa-let-7a-5p
hsa-miR-183-5p	YY1	22012620	YY1	hsa-let-7a-1	Repression(feedback)	23676502	hsa-let-7a-1	hsa-let-7a-3p	hsa-miR-183-5p/hsa-let-7a-3p
hsa-miR-892b	YY1	22012620	YY1	hsa-let-7a-1	Repression(feedback)	23676502	hsa-let-7a-1	hsa-let-7a-5p	hsa-miR-892b/hsa-let-7a-5p
hsa-miR-892b	YY1	22012620	YY1	hsa-let-7a-1	Repression(feedback)	23676502	hsa-let-7a-1	hsa-let-7a-3p	hsa-miR-892b/hsa-let-7a-3p
hsa-miR-193b-3p	YY1	22012620	YY1	hsa-let-7a-1	Repression(feedback)	23676502	hsa-let-7a-1	hsa-let-7a-5p	hsa-miR-193b-3p/hsa-let-7a-5p
hsa-miR-193b-3p	YY1	22012620	YY1	hsa-let-7a-1	Repression(feedback)	23676502	hsa-let-7a-1	hsa-let-7a-3p	hsa-miR-193b-3p/hsa-let-7a-3p
hsa-miR-193a-3p	YY1	22012620	YY1	hsa-let-7a-1	Repression(feedback)	23676502	hsa-let-7a-1	hsa-let-7a-5p	hsa-miR-193a-3p/hsa-let-7a-5p
hsa-miR-193a-3p	YY1	22012620	YY1	hsa-let-7a-1	Repression(feedback)	23676502	hsa-let-7a-1	hsa-let-7a-3p	hsa-miR-193a-3p/hsa-let-7a-3p
hsa-miR-491-3p	YY1	21572407	YY1	hsa-let-7a-1	Repression(feedback)	23676502	hsa-let-7a-1	hsa-let-7a-5p	hsa-miR-491-3p/hsa-let-7a-5p
hsa-miR-491-3p	YY1	21572407	YY1	hsa-let-7a-1	Repression(feedback)	23676502	hsa-let-7a-1	hsa-let-7a-3p	hsa-miR-491-3p/hsa-let-7a-3p
hsa-miR-568	YY1	21572407	YY1	hsa-let-7a-1	Repression(feedback)	23676502	hsa-let-7a-1	hsa-let-7a-5p	hsa-miR-568/hsa-let-7a-5p
hsa-miR-568	YY1	21572407	YY1	hsa-let-7a-1	Repression(feedback)	23676502	hsa-let-7a-1	hsa-let-7a-3p	hsa-miR-568/hsa-let-7a-3p
hsa-miR-4795-3p	YY1	21572407	YY1	hsa-let-7a-1	Repression(feedback)	23676502	hsa-let-7a-1	hsa-let-7a-5p	hsa-miR-4795-3p/hsa-let-7a-5p
hsa-miR-4795-3p	YY1	21572407	YY1	hsa-let-7a-1	Repression(feedback)	23676502	hsa-let-7a-1	hsa-let-7a-3p	hsa-miR-4795-3p/hsa-let-7a-3p
hsa-miR-466	YY1	21572407	YY1	hsa-let-7a-1	Repression(feedback)	23676502	hsa-let-7a-1	hsa-let-7a-5p	hsa-miR-466/hsa-let-7a-5p
hsa-miR-466	YY1	21572407	YY1	hsa-let-7a-1	Repression(feedback)	23676502	hsa-let-7a-1	hsa-let-7a-3p	hsa-miR-466/hsa-let-7a-3p
hsa-miR-4672	YY1	21572407	YY1	hsa-let-7a-1	Repression(feedback)	23676502	hsa-let-7a-1	hsa-let-7a-5p	hsa-miR-4672/hsa-let-7a-5p
hsa-miR-4672	YY1	21572407	YY1	hsa-let-7a-1	Repression(feedback)	23676502	hsa-let-7a-1	hsa-let-7a-3p	hsa-miR-4672/hsa-let-7a-3p
hsa-miR-4729	YY1	21572407	YY1	hsa-let-7a-1	Repression(feedback)	23676502	hsa-let-7a-1	hsa-let-7a-5p	hsa-miR-4729/hsa-let-7a-5p
hsa-miR-4729	YY1	21572407	YY1	hsa-let-7a-1	Repression(feedback)	23676502	hsa-let-7a-1	hsa-let-7a-3p	hsa-miR-4729/hsa-let-7a-3p
hsa-miR-3941	YY1	21572407	YY1	hsa-let-7a-1	Repression(feedback)	23676502	hsa-let-7a-1	hsa-let-7a-5p	hsa-miR-3941/hsa-let-7a-5p
hsa-miR-3941	YY1	21572407	YY1	hsa-let-7a-1	Repression(feedback)	23676502	hsa-let-7a-1	hsa-let-7a-3p	hsa-miR-3941/hsa-let-7a-3p
hsa-miR-6504-3p	YY1	21572407	YY1	hsa-let-7a-1	Repression(feedback)	23676502	hsa-let-7a-1	hsa-let-7a-5p	hsa-miR-6504-3p/hsa-let-7a-5p
hsa-miR-6504-3p	YY1	21572407	YY1	hsa-let-7a-1	Repression(feedback)	23676502	hsa-let-7a-1	hsa-let-7a-3p	hsa-miR-6504-3p/hsa-let-7a-3p
hsa-miR-586	YY1	21572407	YY1	hsa-let-7a-1	Repression(feedback)	23676502	hsa-let-7a-1	hsa-let-7a-5p	hsa-miR-586/hsa-let-7a-5p
hsa-miR-586	YY1	21572407	YY1	hsa-let-7a-1	Repression(feedback)	23676502	hsa-let-7a-1	hsa-let-7a-3p	hsa-miR-586/hsa-let-7a-3p
hsa-miR-3976	YY1	21572407	YY1	hsa-let-7a-1	Repression(feedback)	23676502	hsa-let-7a-1	hsa-let-7a-5p	hsa-miR-3976/hsa-let-7a-5p
hsa-miR-3976	YY1	21572407	YY1	hsa-let-7a-1	Repression(feedback)	23676502	hsa-let-7a-1	hsa-let-7a-3p	hsa-miR-3976/hsa-let-7a-3p
hsa-miR-4643	YY1	21572407	YY1	hsa-let-7a-1	Repression(feedback)	23676502	hsa-let-7a-1	hsa-let-7a-5p	hsa-miR-4643/hsa-let-7a-5p
hsa-miR-4643	YY1	21572407	YY1	hsa-let-7a-1	Repression(feedback)	23676502	hsa-let-7a-1	hsa-let-7a-3p	hsa-miR-4643/hsa-let-7a-3p
hsa-miR-4789-3p	YY1	21572407	YY1	hsa-let-7a-1	Repression(feedback)	23676502	hsa-let-7a-1	hsa-let-7a-5p	hsa-miR-4789-3p/hsa-let-7a-5p
hsa-miR-4789-3p	YY1	21572407	YY1	hsa-let-7a-1	Repression(feedback)	23676502	hsa-let-7a-1	hsa-let-7a-3p	hsa-miR-4789-3p/hsa-let-7a-3p
hsa-miR-543	YY1	21572407	YY1	hsa-let-7a-1	Repression(feedback)	23676502	hsa-let-7a-1	hsa-let-7a-5p	hsa-miR-543/hsa-let-7a-5p
hsa-miR-543	YY1	21572407	YY1	hsa-let-7a-1	Repression(feedback)	23676502	hsa-let-7a-1	hsa-let-7a-3p	hsa-miR-543/hsa-let-7a-3p
hsa-miR-571	YY1	21572407	YY1	hsa-let-7a-1	Repression(feedback)	23676502	hsa-let-7a-1	hsa-let-7a-5p	hsa-miR-571/hsa-let-7a-5p
hsa-miR-571	YY1	21572407	YY1	hsa-let-7a-1	Repression(feedback)	23676502	hsa-let-7a-1	hsa-let-7a-3p	hsa-miR-571/hsa-let-7a-3p
hsa-miR-219a-1-3p	YY1	21572407	YY1	hsa-let-7a-1	Repression(feedback)	23676502	hsa-let-7a-1	hsa-let-7a-5p	hsa-miR-219a-1-3p/hsa-let-7a-5p
hsa-miR-219a-1-3p	YY1	21572407	YY1	hsa-let-7a-1	Repression(feedback)	23676502	hsa-let-7a-1	hsa-let-7a-3p	hsa-miR-219a-1-3p/hsa-let-7a-3p
hsa-let-7c-3p	YY1	20371350	YY1	hsa-let-7a-1	Repression(feedback)	23676502	hsa-let-7a-1	hsa-let-7a-5p	hsa-let-7c-3p/hsa-let-7a-5p
hsa-let-7c-3p	YY1	20371350	YY1	hsa-let-7a-1	Repression(feedback)	23676502	hsa-let-7a-1	hsa-let-7a-3p	hsa-let-7c-3p/hsa-let-7a-3p
hsa-miR-3177-5p	YY1	20371350	YY1	hsa-let-7a-1	Repression(feedback)	23676502	hsa-let-7a-1	hsa-let-7a-5p	hsa-miR-3177-5p/hsa-let-7a-5p
hsa-miR-3177-5p	YY1	20371350	YY1	hsa-let-7a-1	Repression(feedback)	23676502	hsa-let-7a-1	hsa-let-7a-3p	hsa-miR-3177-5p/hsa-let-7a-3p
hsa-miR-6793-3p	YY1	20371350	YY1	hsa-let-7a-1	Repression(feedback)	23676502	hsa-let-7a-1	hsa-let-7a-5p	hsa-miR-6793-3p/hsa-let-7a-5p
hsa-miR-6793-3p	YY1	20371350	YY1	hsa-let-7a-1	Repression(feedback)	23676502	hsa-let-7a-1	hsa-let-7a-3p	hsa-miR-6793-3p/hsa-let-7a-3p
hsa-miR-3613-3p	YY1	20371350	YY1	hsa-let-7a-1	Repression(feedback)	23676502	hsa-let-7a-1	hsa-let-7a-5p	hsa-miR-3613-3p/hsa-let-7a-5p
hsa-miR-3613-3p	YY1	20371350	YY1	hsa-let-7a-1	Repression(feedback)	23676502	hsa-let-7a-1	hsa-let-7a-3p	hsa-miR-3613-3p/hsa-let-7a-3p
hsa-miR-338-5p	YY1	20371350	YY1	hsa-let-7a-1	Repression(feedback)	23676502	hsa-let-7a-1	hsa-let-7a-5p	hsa-miR-338-5p/hsa-let-7a-5p
hsa-miR-338-5p	YY1	20371350	YY1	hsa-let-7a-1	Repression(feedback)	23676502	hsa-let-7a-1	hsa-let-7a-3p	hsa-miR-338-5p/hsa-let-7a-3p
hsa-miR-548t-5p	YY1	20371350	YY1	hsa-let-7a-1	Repression(feedback)	23676502	hsa-let-7a-1	hsa-let-7a-5p	hsa-miR-548t-5p/hsa-let-7a-5p
hsa-miR-548t-5p	YY1	20371350	YY1	hsa-let-7a-1	Repression(feedback)	23676502	hsa-let-7a-1	hsa-let-7a-3p	hsa-miR-548t-5p/hsa-let-7a-3p
hsa-miR-548az-5p	YY1	20371350	YY1	hsa-let-7a-1	Repression(feedback)	23676502	hsa-let-7a-1	hsa-let-7a-5p	hsa-miR-548az-5p/hsa-let-7a-5p
hsa-miR-548az-5p	YY1	20371350	YY1	hsa-let-7a-1	Repression(feedback)	23676502	hsa-let-7a-1	hsa-let-7a-3p	hsa-miR-548az-5p/hsa-let-7a-3p
hsa-miR-374b-3p	YY1	20371350	YY1	hsa-let-7a-1	Repression(feedback)	23676502	hsa-let-7a-1	hsa-let-7a-5p	hsa-miR-374b-3p/hsa-let-7a-5p
hsa-miR-374b-3p	YY1	20371350	YY1	hsa-let-7a-1	Repression(feedback)	23676502	hsa-let-7a-1	hsa-let-7a-3p	hsa-miR-374b-3p/hsa-let-7a-3p
hsa-miR-5682	YY1	20371350	YY1	hsa-let-7a-1	Repression(feedback)	23676502	hsa-let-7a-1	hsa-let-7a-5p	hsa-miR-5682/hsa-let-7a-5p
hsa-miR-5682	YY1	20371350	YY1	hsa-let-7a-1	Repression(feedback)	23676502	hsa-let-7a-1	hsa-let-7a-3p	hsa-miR-5682/hsa-let-7a-3p
hsa-miR-585-5p	YY1	20371350	YY1	hsa-let-7a-1	Repression(feedback)	23676502	hsa-let-7a-1	hsa-let-7a-5p	hsa-miR-585-5p/hsa-let-7a-5p
hsa-miR-585-5p	YY1	20371350	YY1	hsa-let-7a-1	Repression(feedback)	23676502	hsa-let-7a-1	hsa-let-7a-3p	hsa-miR-585-5p/hsa-let-7a-3p
hsa-miR-6507-5p	YY1	20371350	YY1	hsa-let-7a-1	Repression(feedback)	23676502	hsa-let-7a-1	hsa-let-7a-5p	hsa-miR-6507-5p/hsa-let-7a-5p
hsa-miR-6507-5p	YY1	20371350	YY1	hsa-let-7a-1	Repression(feedback)	23676502	hsa-let-7a-1	hsa-let-7a-3p	hsa-miR-6507-5p/hsa-let-7a-3p
hsa-miR-511-5p	YY1	20371350	YY1	hsa-let-7a-1	Repression(feedback)	23676502	hsa-let-7a-1	hsa-let-7a-5p	hsa-miR-511-5p/hsa-let-7a-5p
hsa-miR-511-5p	YY1	20371350	YY1	hsa-let-7a-1	Repression(feedback)	23676502	hsa-let-7a-1	hsa-let-7a-3p	hsa-miR-511-5p/hsa-let-7a-3p
hsa-miR-3613-5p	YY1	20371350	YY1	hsa-let-7a-1	Repression(feedback)	23676502	hsa-let-7a-1	hsa-let-7a-5p	hsa-miR-3613-5p/hsa-let-7a-5p
hsa-miR-3613-5p	YY1	20371350	YY1	hsa-let-7a-1	Repression(feedback)	23676502	hsa-let-7a-1	hsa-let-7a-3p	hsa-miR-3613-5p/hsa-let-7a-3p
hsa-miR-6830-3p	YY1	20371350	YY1	hsa-let-7a-1	Repression(feedback)	23676502	hsa-let-7a-1	hsa-let-7a-5p	hsa-miR-6830-3p/hsa-let-7a-5p
hsa-miR-6830-3p	YY1	20371350	YY1	hsa-let-7a-1	Repression(feedback)	23676502	hsa-let-7a-1	hsa-let-7a-3p	hsa-miR-6830-3p/hsa-let-7a-3p
hsa-miR-3133	YY1	20371350	YY1	hsa-let-7a-1	Repression(feedback)	23676502	hsa-let-7a-1	hsa-let-7a-5p	hsa-miR-3133/hsa-let-7a-5p
hsa-miR-3133	YY1	20371350	YY1	hsa-let-7a-1	Repression(feedback)	23676502	hsa-let-7a-1	hsa-let-7a-3p	hsa-miR-3133/hsa-let-7a-3p
hsa-miR-5590-3p	YY1	20371350	YY1	hsa-let-7a-1	Repression(feedback)	23676502	hsa-let-7a-1	hsa-let-7a-5p	hsa-miR-5590-3p/hsa-let-7a-5p
hsa-miR-5590-3p	YY1	20371350	YY1	hsa-let-7a-1	Repression(feedback)	23676502	hsa-let-7a-1	hsa-let-7a-3p	hsa-miR-5590-3p/hsa-let-7a-3p
hsa-miR-340-5p	YY1	20371350	YY1	hsa-let-7a-1	Repression(feedback)	23676502	hsa-let-7a-1	hsa-let-7a-5p	hsa-miR-340-5p/hsa-let-7a-5p
hsa-miR-340-5p	YY1	20371350	YY1	hsa-let-7a-1	Repression(feedback)	23676502	hsa-let-7a-1	hsa-let-7a-3p	hsa-miR-340-5p/hsa-let-7a-3p
hsa-miR-142-5p	YY1	20371350	YY1	hsa-let-7a-1	Repression(feedback)	23676502	hsa-let-7a-1	hsa-let-7a-5p	hsa-miR-142-5p/hsa-let-7a-5p
hsa-miR-142-5p	YY1	20371350	YY1	hsa-let-7a-1	Repression(feedback)	23676502	hsa-let-7a-1	hsa-let-7a-3p	hsa-miR-142-5p/hsa-let-7a-3p
hsa-miR-186-5p	YY1	20371350	YY1	hsa-let-7a-1	Repression(feedback)	23676502	hsa-let-7a-1	hsa-let-7a-5p	hsa-miR-186-5p/hsa-let-7a-5p
hsa-miR-186-5p	YY1	20371350	YY1	hsa-let-7a-1	Repression(feedback)	23676502	hsa-let-7a-1	hsa-let-7a-3p	hsa-miR-186-5p/hsa-let-7a-3p
hsa-miR-219a-2-3p	YY1	20371350	YY1	hsa-let-7a-1	Repression(feedback)	23676502	hsa-let-7a-1	hsa-let-7a-5p	hsa-miR-219a-2-3p/hsa-let-7a-5p
hsa-miR-219a-2-3p	YY1	20371350	YY1	hsa-let-7a-1	Repression(feedback)	23676502	hsa-let-7a-1	hsa-let-7a-3p	hsa-miR-219a-2-3p/hsa-let-7a-3p
hsa-miR-4522	YY1	23824327	YY1	hsa-let-7a-1	Repression(feedback)	23676502	hsa-let-7a-1	hsa-let-7a-5p	hsa-miR-4522/hsa-let-7a-5p
hsa-miR-4522	YY1	23824327	YY1	hsa-let-7a-1	Repression(feedback)	23676502	hsa-let-7a-1	hsa-let-7a-3p	hsa-miR-4522/hsa-let-7a-3p
hsa-miR-6870-3p	YY1	23824327	YY1	hsa-let-7a-1	Repression(feedback)	23676502	hsa-let-7a-1	hsa-let-7a-5p	hsa-miR-6870-3p/hsa-let-7a-5p
hsa-miR-6870-3p	YY1	23824327	YY1	hsa-let-7a-1	Repression(feedback)	23676502	hsa-let-7a-1	hsa-let-7a-3p	hsa-miR-6870-3p/hsa-let-7a-3p
hsa-miR-138-1-3p	YY1	23824327	YY1	hsa-let-7a-1	Repression(feedback)	23676502	hsa-let-7a-1	hsa-let-7a-5p	hsa-miR-138-1-3p/hsa-let-7a-5p
hsa-miR-138-1-3p	YY1	23824327	YY1	hsa-let-7a-1	Repression(feedback)	23676502	hsa-let-7a-1	hsa-let-7a-3p	hsa-miR-138-1-3p/hsa-let-7a-3p
hsa-miR-3679-3p	YY1	23824327	YY1	hsa-let-7a-1	Repression(feedback)	23676502	hsa-let-7a-1	hsa-let-7a-5p	hsa-miR-3679-3p/hsa-let-7a-5p
hsa-miR-3679-3p	YY1	23824327	YY1	hsa-let-7a-1	Repression(feedback)	23676502	hsa-let-7a-1	hsa-let-7a-3p	hsa-miR-3679-3p/hsa-let-7a-3p
hsa-miR-6840-5p	YY1	23824327	YY1	hsa-let-7a-1	Repression(feedback)	23676502	hsa-let-7a-1	hsa-let-7a-5p	hsa-miR-6840-5p/hsa-let-7a-5p
hsa-miR-6840-5p	YY1	23824327	YY1	hsa-let-7a-1	Repression(feedback)	23676502	hsa-let-7a-1	hsa-let-7a-3p	hsa-miR-6840-5p/hsa-let-7a-3p
hsa-miR-2115-5p	YY1	23824327	YY1	hsa-let-7a-1	Repression(feedback)	23676502	hsa-let-7a-1	hsa-let-7a-5p	hsa-miR-2115-5p/hsa-let-7a-5p
hsa-miR-2115-5p	YY1	23824327	YY1	hsa-let-7a-1	Repression(feedback)	23676502	hsa-let-7a-1	hsa-let-7a-3p	hsa-miR-2115-5p/hsa-let-7a-3p
hsa-miR-3155b	YY1	23824327	YY1	hsa-let-7a-1	Repression(feedback)	23676502	hsa-let-7a-1	hsa-let-7a-5p	hsa-miR-3155b/hsa-let-7a-5p
hsa-miR-3155b	YY1	23824327	YY1	hsa-let-7a-1	Repression(feedback)	23676502	hsa-let-7a-1	hsa-let-7a-3p	hsa-miR-3155b/hsa-let-7a-3p
hsa-miR-3155a	YY1	23824327	YY1	hsa-let-7a-1	Repression(feedback)	23676502	hsa-let-7a-1	hsa-let-7a-5p	hsa-miR-3155a/hsa-let-7a-5p
hsa-miR-3155a	YY1	23824327	YY1	hsa-let-7a-1	Repression(feedback)	23676502	hsa-let-7a-1	hsa-let-7a-3p	hsa-miR-3155a/hsa-let-7a-3p
hsa-miR-548o-3p	YY1	23824327	YY1	hsa-let-7a-1	Repression(feedback)	23676502	hsa-let-7a-1	hsa-let-7a-5p	hsa-miR-548o-3p/hsa-let-7a-5p
hsa-miR-548o-3p	YY1	23824327	YY1	hsa-let-7a-1	Repression(feedback)	23676502	hsa-let-7a-1	hsa-let-7a-3p	hsa-miR-548o-3p/hsa-let-7a-3p
hsa-miR-5582-3p	YY1	23824327	YY1	hsa-let-7a-1	Repression(feedback)	23676502	hsa-let-7a-1	hsa-let-7a-5p	hsa-miR-5582-3p/hsa-let-7a-5p
hsa-miR-5582-3p	YY1	23824327	YY1	hsa-let-7a-1	Repression(feedback)	23676502	hsa-let-7a-1	hsa-let-7a-3p	hsa-miR-5582-3p/hsa-let-7a-3p
hsa-miR-1323	YY1	23824327	YY1	hsa-let-7a-1	Repression(feedback)	23676502	hsa-let-7a-1	hsa-let-7a-5p	hsa-miR-1323/hsa-let-7a-5p
hsa-miR-1323	YY1	23824327	YY1	hsa-let-7a-1	Repression(feedback)	23676502	hsa-let-7a-1	hsa-let-7a-3p	hsa-miR-1323/hsa-let-7a-3p
hsa-miR-1273h-5p	YY1	26701625	YY1	hsa-let-7a-1	Repression(feedback)	23676502	hsa-let-7a-1	hsa-let-7a-5p	hsa-miR-1273h-5p/hsa-let-7a-5p
hsa-miR-1273h-5p	YY1	26701625	YY1	hsa-let-7a-1	Repression(feedback)	23676502	hsa-let-7a-1	hsa-let-7a-3p	hsa-miR-1273h-5p/hsa-let-7a-3p
hsa-miR-1299	YY1	26701625	YY1	hsa-let-7a-1	Repression(feedback)	23676502	hsa-let-7a-1	hsa-let-7a-5p	hsa-miR-1299/hsa-let-7a-5p
hsa-miR-1299	YY1	26701625	YY1	hsa-let-7a-1	Repression(feedback)	23676502	hsa-let-7a-1	hsa-let-7a-3p	hsa-miR-1299/hsa-let-7a-3p
hsa-miR-149-3p	YY1	26701625	YY1	hsa-let-7a-1	Repression(feedback)	23676502	hsa-let-7a-1	hsa-let-7a-5p	hsa-miR-149-3p/hsa-let-7a-5p
hsa-miR-149-3p	YY1	26701625	YY1	hsa-let-7a-1	Repression(feedback)	23676502	hsa-let-7a-1	hsa-let-7a-3p	hsa-miR-149-3p/hsa-let-7a-3p
hsa-miR-204-3p	YY1	26701625	YY1	hsa-let-7a-1	Repression(feedback)	23676502	hsa-let-7a-1	hsa-let-7a-5p	hsa-miR-204-3p/hsa-let-7a-5p
hsa-miR-204-3p	YY1	26701625	YY1	hsa-let-7a-1	Repression(feedback)	23676502	hsa-let-7a-1	hsa-let-7a-3p	hsa-miR-204-3p/hsa-let-7a-3p
hsa-miR-2467-5p	YY1	26701625	YY1	hsa-let-7a-1	Repression(feedback)	23676502	hsa-let-7a-1	hsa-let-7a-5p	hsa-miR-2467-5p/hsa-let-7a-5p
hsa-miR-2467-5p	YY1	26701625	YY1	hsa-let-7a-1	Repression(feedback)	23676502	hsa-let-7a-1	hsa-let-7a-3p	hsa-miR-2467-5p/hsa-let-7a-3p
hsa-miR-30b-3p	YY1	26701625	YY1	hsa-let-7a-1	Repression(feedback)	23676502	hsa-let-7a-1	hsa-let-7a-5p	hsa-miR-30b-3p/hsa-let-7a-5p
hsa-miR-30b-3p	YY1	26701625	YY1	hsa-let-7a-1	Repression(feedback)	23676502	hsa-let-7a-1	hsa-let-7a-3p	hsa-miR-30b-3p/hsa-let-7a-3p
hsa-miR-3192-5p	YY1	26701625	YY1	hsa-let-7a-1	Repression(feedback)	23676502	hsa-let-7a-1	hsa-let-7a-5p	hsa-miR-3192-5p/hsa-let-7a-5p
hsa-miR-3192-5p	YY1	26701625	YY1	hsa-let-7a-1	Repression(feedback)	23676502	hsa-let-7a-1	hsa-let-7a-3p	hsa-miR-3192-5p/hsa-let-7a-3p
hsa-miR-3689a-3p	YY1	26701625	YY1	hsa-let-7a-1	Repression(feedback)	23676502	hsa-let-7a-1	hsa-let-7a-5p	hsa-miR-3689a-3p/hsa-let-7a-5p
hsa-miR-3689a-3p	YY1	26701625	YY1	hsa-let-7a-1	Repression(feedback)	23676502	hsa-let-7a-1	hsa-let-7a-3p	hsa-miR-3689a-3p/hsa-let-7a-3p
hsa-miR-3689b-3p	YY1	26701625	YY1	hsa-let-7a-1	Repression(feedback)	23676502	hsa-let-7a-1	hsa-let-7a-5p	hsa-miR-3689b-3p/hsa-let-7a-5p
hsa-miR-3689b-3p	YY1	26701625	YY1	hsa-let-7a-1	Repression(feedback)	23676502	hsa-let-7a-1	hsa-let-7a-3p	hsa-miR-3689b-3p/hsa-let-7a-3p
hsa-miR-3689c	YY1	26701625	YY1	hsa-let-7a-1	Repression(feedback)	23676502	hsa-let-7a-1	hsa-let-7a-5p	hsa-miR-3689c/hsa-let-7a-5p
hsa-miR-3689c	YY1	26701625	YY1	hsa-let-7a-1	Repression(feedback)	23676502	hsa-let-7a-1	hsa-let-7a-3p	hsa-miR-3689c/hsa-let-7a-3p
hsa-miR-378a-3p	YY1	26701625	YY1	hsa-let-7a-1	Repression(feedback)	23676502	hsa-let-7a-1	hsa-let-7a-5p	hsa-miR-378a-3p/hsa-let-7a-5p
hsa-miR-378a-3p	YY1	26701625	YY1	hsa-let-7a-1	Repression(feedback)	23676502	hsa-let-7a-1	hsa-let-7a-3p	hsa-miR-378a-3p/hsa-let-7a-3p
hsa-miR-378b	YY1	26701625	YY1	hsa-let-7a-1	Repression(feedback)	23676502	hsa-let-7a-1	hsa-let-7a-5p	hsa-miR-378b/hsa-let-7a-5p
hsa-miR-378b	YY1	26701625	YY1	hsa-let-7a-1	Repression(feedback)	23676502	hsa-let-7a-1	hsa-let-7a-3p	hsa-miR-378b/hsa-let-7a-3p
hsa-miR-378c	YY1	26701625	YY1	hsa-let-7a-1	Repression(feedback)	23676502	hsa-let-7a-1	hsa-let-7a-5p	hsa-miR-378c/hsa-let-7a-5p
hsa-miR-378c	YY1	26701625	YY1	hsa-let-7a-1	Repression(feedback)	23676502	hsa-let-7a-1	hsa-let-7a-3p	hsa-miR-378c/hsa-let-7a-3p
hsa-miR-378d	YY1	26701625	YY1	hsa-let-7a-1	Repression(feedback)	23676502	hsa-let-7a-1	hsa-let-7a-5p	hsa-miR-378d/hsa-let-7a-5p
hsa-miR-378d	YY1	26701625	YY1	hsa-let-7a-1	Repression(feedback)	23676502	hsa-let-7a-1	hsa-let-7a-3p	hsa-miR-378d/hsa-let-7a-3p
hsa-miR-378e	YY1	26701625	YY1	hsa-let-7a-1	Repression(feedback)	23676502	hsa-let-7a-1	hsa-let-7a-5p	hsa-miR-378e/hsa-let-7a-5p
hsa-miR-378e	YY1	26701625	YY1	hsa-let-7a-1	Repression(feedback)	23676502	hsa-let-7a-1	hsa-let-7a-3p	hsa-miR-378e/hsa-let-7a-3p
hsa-miR-378f	YY1	26701625	YY1	hsa-let-7a-1	Repression(feedback)	23676502	hsa-let-7a-1	hsa-let-7a-5p	hsa-miR-378f/hsa-let-7a-5p
hsa-miR-378f	YY1	26701625	YY1	hsa-let-7a-1	Repression(feedback)	23676502	hsa-let-7a-1	hsa-let-7a-3p	hsa-miR-378f/hsa-let-7a-3p
hsa-miR-378h	YY1	26701625	YY1	hsa-let-7a-1	Repression(feedback)	23676502	hsa-let-7a-1	hsa-let-7a-5p	hsa-miR-378h/hsa-let-7a-5p
hsa-miR-378h	YY1	26701625	YY1	hsa-let-7a-1	Repression(feedback)	23676502	hsa-let-7a-1	hsa-let-7a-3p	hsa-miR-378h/hsa-let-7a-3p
hsa-miR-378i	YY1	26701625	YY1	hsa-let-7a-1	Repression(feedback)	23676502	hsa-let-7a-1	hsa-let-7a-5p	hsa-miR-378i/hsa-let-7a-5p
hsa-miR-378i	YY1	26701625	YY1	hsa-let-7a-1	Repression(feedback)	23676502	hsa-let-7a-1	hsa-let-7a-3p	hsa-miR-378i/hsa-let-7a-3p
hsa-miR-422a	YY1	26701625	YY1	hsa-let-7a-1	Repression(feedback)	23676502	hsa-let-7a-1	hsa-let-7a-5p	hsa-miR-422a/hsa-let-7a-5p
hsa-miR-422a	YY1	26701625	YY1	hsa-let-7a-1	Repression(feedback)	23676502	hsa-let-7a-1	hsa-let-7a-3p	hsa-miR-422a/hsa-let-7a-3p
hsa-miR-4314	YY1	26701625	YY1	hsa-let-7a-1	Repression(feedback)	23676502	hsa-let-7a-1	hsa-let-7a-5p	hsa-miR-4314/hsa-let-7a-5p
hsa-miR-4314	YY1	26701625	YY1	hsa-let-7a-1	Repression(feedback)	23676502	hsa-let-7a-1	hsa-let-7a-3p	hsa-miR-4314/hsa-let-7a-3p
hsa-miR-4638-3p	YY1	26701625	YY1	hsa-let-7a-1	Repression(feedback)	23676502	hsa-let-7a-1	hsa-let-7a-5p	hsa-miR-4638-3p/hsa-let-7a-5p
hsa-miR-4638-3p	YY1	26701625	YY1	hsa-let-7a-1	Repression(feedback)	23676502	hsa-let-7a-1	hsa-let-7a-3p	hsa-miR-4638-3p/hsa-let-7a-3p
hsa-miR-4646-5p	YY1	26701625	YY1	hsa-let-7a-1	Repression(feedback)	23676502	hsa-let-7a-1	hsa-let-7a-5p	hsa-miR-4646-5p/hsa-let-7a-5p
hsa-miR-4646-5p	YY1	26701625	YY1	hsa-let-7a-1	Repression(feedback)	23676502	hsa-let-7a-1	hsa-let-7a-3p	hsa-miR-4646-5p/hsa-let-7a-3p
hsa-miR-4728-5p	YY1	26701625	YY1	hsa-let-7a-1	Repression(feedback)	23676502	hsa-let-7a-1	hsa-let-7a-5p	hsa-miR-4728-5p/hsa-let-7a-5p
hsa-miR-4728-5p	YY1	26701625	YY1	hsa-let-7a-1	Repression(feedback)	23676502	hsa-let-7a-1	hsa-let-7a-3p	hsa-miR-4728-5p/hsa-let-7a-3p
hsa-miR-4778-5p	YY1	26701625	YY1	hsa-let-7a-1	Repression(feedback)	23676502	hsa-let-7a-1	hsa-let-7a-5p	hsa-miR-4778-5p/hsa-let-7a-5p
hsa-miR-4778-5p	YY1	26701625	YY1	hsa-let-7a-1	Repression(feedback)	23676502	hsa-let-7a-1	hsa-let-7a-3p	hsa-miR-4778-5p/hsa-let-7a-3p
hsa-miR-4782-5p	YY1	26701625	YY1	hsa-let-7a-1	Repression(feedback)	23676502	hsa-let-7a-1	hsa-let-7a-5p	hsa-miR-4782-5p/hsa-let-7a-5p
hsa-miR-4782-5p	YY1	26701625	YY1	hsa-let-7a-1	Repression(feedback)	23676502	hsa-let-7a-1	hsa-let-7a-3p	hsa-miR-4782-5p/hsa-let-7a-3p
hsa-miR-516b-5p	YY1	26701625	YY1	hsa-let-7a-1	Repression(feedback)	23676502	hsa-let-7a-1	hsa-let-7a-5p	hsa-miR-516b-5p/hsa-let-7a-5p
hsa-miR-516b-5p	YY1	26701625	YY1	hsa-let-7a-1	Repression(feedback)	23676502	hsa-let-7a-1	hsa-let-7a-3p	hsa-miR-516b-5p/hsa-let-7a-3p
hsa-miR-5706	YY1	26701625	YY1	hsa-let-7a-1	Repression(feedback)	23676502	hsa-let-7a-1	hsa-let-7a-5p	hsa-miR-5706/hsa-let-7a-5p
hsa-miR-5706	YY1	26701625	YY1	hsa-let-7a-1	Repression(feedback)	23676502	hsa-let-7a-1	hsa-let-7a-3p	hsa-miR-5706/hsa-let-7a-3p
hsa-miR-619-5p	YY1	26701625	YY1	hsa-let-7a-1	Repression(feedback)	23676502	hsa-let-7a-1	hsa-let-7a-5p	hsa-miR-619-5p/hsa-let-7a-5p
hsa-miR-619-5p	YY1	26701625	YY1	hsa-let-7a-1	Repression(feedback)	23676502	hsa-let-7a-1	hsa-let-7a-3p	hsa-miR-619-5p/hsa-let-7a-3p
hsa-miR-630	YY1	26701625	YY1	hsa-let-7a-1	Repression(feedback)	23676502	hsa-let-7a-1	hsa-let-7a-5p	hsa-miR-630/hsa-let-7a-5p
hsa-miR-630	YY1	26701625	YY1	hsa-let-7a-1	Repression(feedback)	23676502	hsa-let-7a-1	hsa-let-7a-3p	hsa-miR-630/hsa-let-7a-3p
hsa-miR-6506-5p	YY1	26701625	YY1	hsa-let-7a-1	Repression(feedback)	23676502	hsa-let-7a-1	hsa-let-7a-5p	hsa-miR-6506-5p/hsa-let-7a-5p
hsa-miR-6506-5p	YY1	26701625	YY1	hsa-let-7a-1	Repression(feedback)	23676502	hsa-let-7a-1	hsa-let-7a-3p	hsa-miR-6506-5p/hsa-let-7a-3p
hsa-miR-6779-5p	YY1	26701625	YY1	hsa-let-7a-1	Repression(feedback)	23676502	hsa-let-7a-1	hsa-let-7a-5p	hsa-miR-6779-5p/hsa-let-7a-5p
hsa-miR-6779-5p	YY1	26701625	YY1	hsa-let-7a-1	Repression(feedback)	23676502	hsa-let-7a-1	hsa-let-7a-3p	hsa-miR-6779-5p/hsa-let-7a-3p
hsa-miR-6780a-5p	YY1	26701625	YY1	hsa-let-7a-1	Repression(feedback)	23676502	hsa-let-7a-1	hsa-let-7a-5p	hsa-miR-6780a-5p/hsa-let-7a-5p
hsa-miR-6780a-5p	YY1	26701625	YY1	hsa-let-7a-1	Repression(feedback)	23676502	hsa-let-7a-1	hsa-let-7a-3p	hsa-miR-6780a-5p/hsa-let-7a-3p
hsa-miR-6785-5p	YY1	26701625	YY1	hsa-let-7a-1	Repression(feedback)	23676502	hsa-let-7a-1	hsa-let-7a-5p	hsa-miR-6785-5p/hsa-let-7a-5p
hsa-miR-6785-5p	YY1	26701625	YY1	hsa-let-7a-1	Repression(feedback)	23676502	hsa-let-7a-1	hsa-let-7a-3p	hsa-miR-6785-5p/hsa-let-7a-3p
hsa-miR-6799-5p	YY1	26701625	YY1	hsa-let-7a-1	Repression(feedback)	23676502	hsa-let-7a-1	hsa-let-7a-5p	hsa-miR-6799-5p/hsa-let-7a-5p
hsa-miR-6799-5p	YY1	26701625	YY1	hsa-let-7a-1	Repression(feedback)	23676502	hsa-let-7a-1	hsa-let-7a-3p	hsa-miR-6799-5p/hsa-let-7a-3p
hsa-miR-6883-5p	YY1	26701625	YY1	hsa-let-7a-1	Repression(feedback)	23676502	hsa-let-7a-1	hsa-let-7a-5p	hsa-miR-6883-5p/hsa-let-7a-5p
hsa-miR-6883-5p	YY1	26701625	YY1	hsa-let-7a-1	Repression(feedback)	23676502	hsa-let-7a-1	hsa-let-7a-3p	hsa-miR-6883-5p/hsa-let-7a-3p
hsa-miR-7106-5p	YY1	26701625	YY1	hsa-let-7a-1	Repression(feedback)	23676502	hsa-let-7a-1	hsa-let-7a-5p	hsa-miR-7106-5p/hsa-let-7a-5p
hsa-miR-7106-5p	YY1	26701625	YY1	hsa-let-7a-1	Repression(feedback)	23676502	hsa-let-7a-1	hsa-let-7a-3p	hsa-miR-7106-5p/hsa-let-7a-3p
hsa-miR-455-3p	YY1	27292025	YY1	hsa-let-7a-1	Repression(feedback)	23676502	hsa-let-7a-1	hsa-let-7a-5p	hsa-miR-455-3p/hsa-let-7a-5p
hsa-miR-455-3p	YY1	27292025	YY1	hsa-let-7a-1	Repression(feedback)	23676502	hsa-let-7a-1	hsa-let-7a-3p	hsa-miR-455-3p/hsa-let-7a-3p
hsa-miR-5689	YY1	27292025	YY1	hsa-let-7a-1	Repression(feedback)	23676502	hsa-let-7a-1	hsa-let-7a-5p	hsa-miR-5689/hsa-let-7a-5p
hsa-miR-5689	YY1	27292025	YY1	hsa-let-7a-1	Repression(feedback)	23676502	hsa-let-7a-1	hsa-let-7a-3p	hsa-miR-5689/hsa-let-7a-3p
hsa-miR-5696	YY1	27292025	YY1	hsa-let-7a-1	Repression(feedback)	23676502	hsa-let-7a-1	hsa-let-7a-5p	hsa-miR-5696/hsa-let-7a-5p
hsa-miR-5696	YY1	27292025	YY1	hsa-let-7a-1	Repression(feedback)	23676502	hsa-let-7a-1	hsa-let-7a-3p	hsa-miR-5696/hsa-let-7a-3p
hsa-miR-6516-5p	YY1	27292025	YY1	hsa-let-7a-1	Repression(feedback)	23676502	hsa-let-7a-1	hsa-let-7a-5p	hsa-miR-6516-5p/hsa-let-7a-5p
hsa-miR-6516-5p	YY1	27292025	YY1	hsa-let-7a-1	Repression(feedback)	23676502	hsa-let-7a-1	hsa-let-7a-3p	hsa-miR-6516-5p/hsa-let-7a-3p
hsa-miR-1281	YY1	27418678	YY1	hsa-let-7a-1	Repression(feedback)	23676502	hsa-let-7a-1	hsa-let-7a-5p	hsa-miR-1281/hsa-let-7a-5p
hsa-miR-1281	YY1	27418678	YY1	hsa-let-7a-1	Repression(feedback)	23676502	hsa-let-7a-1	hsa-let-7a-3p	hsa-miR-1281/hsa-let-7a-3p
hsa-miR-129-5p	YY1	27418678	YY1	hsa-let-7a-1	Repression(feedback)	23676502	hsa-let-7a-1	hsa-let-7a-5p	hsa-miR-129-5p/hsa-let-7a-5p
hsa-miR-129-5p	YY1	27418678	YY1	hsa-let-7a-1	Repression(feedback)	23676502	hsa-let-7a-1	hsa-let-7a-3p	hsa-miR-129-5p/hsa-let-7a-3p
hsa-miR-1304-3p	YY1	27418678	YY1	hsa-let-7a-1	Repression(feedback)	23676502	hsa-let-7a-1	hsa-let-7a-5p	hsa-miR-1304-3p/hsa-let-7a-5p
hsa-miR-1304-3p	YY1	27418678	YY1	hsa-let-7a-1	Repression(feedback)	23676502	hsa-let-7a-1	hsa-let-7a-3p	hsa-miR-1304-3p/hsa-let-7a-3p
hsa-miR-139-3p	YY1	27418678	YY1	hsa-let-7a-1	Repression(feedback)	23676502	hsa-let-7a-1	hsa-let-7a-5p	hsa-miR-139-3p/hsa-let-7a-5p
hsa-miR-139-3p	YY1	27418678	YY1	hsa-let-7a-1	Repression(feedback)	23676502	hsa-let-7a-1	hsa-let-7a-3p	hsa-miR-139-3p/hsa-let-7a-3p
hsa-miR-2276-3p	YY1	27418678	YY1	hsa-let-7a-1	Repression(feedback)	23676502	hsa-let-7a-1	hsa-let-7a-5p	hsa-miR-2276-3p/hsa-let-7a-5p
hsa-miR-2276-3p	YY1	27418678	YY1	hsa-let-7a-1	Repression(feedback)	23676502	hsa-let-7a-1	hsa-let-7a-3p	hsa-miR-2276-3p/hsa-let-7a-3p
hsa-miR-30c-1-3p	YY1	27418678	YY1	hsa-let-7a-1	Repression(feedback)	23676502	hsa-let-7a-1	hsa-let-7a-5p	hsa-miR-30c-1-3p/hsa-let-7a-5p
hsa-miR-30c-1-3p	YY1	27418678	YY1	hsa-let-7a-1	Repression(feedback)	23676502	hsa-let-7a-1	hsa-let-7a-3p	hsa-miR-30c-1-3p/hsa-let-7a-3p
hsa-miR-30c-2-3p	YY1	27418678	YY1	hsa-let-7a-1	Repression(feedback)	23676502	hsa-let-7a-1	hsa-let-7a-5p	hsa-miR-30c-2-3p/hsa-let-7a-5p
hsa-miR-30c-2-3p	YY1	27418678	YY1	hsa-let-7a-1	Repression(feedback)	23676502	hsa-let-7a-1	hsa-let-7a-3p	hsa-miR-30c-2-3p/hsa-let-7a-3p
hsa-miR-3122	YY1	27418678	YY1	hsa-let-7a-1	Repression(feedback)	23676502	hsa-let-7a-1	hsa-let-7a-5p	hsa-miR-3122/hsa-let-7a-5p
hsa-miR-3122	YY1	27418678	YY1	hsa-let-7a-1	Repression(feedback)	23676502	hsa-let-7a-1	hsa-let-7a-3p	hsa-miR-3122/hsa-let-7a-3p
hsa-miR-3913-5p	YY1	27418678	YY1	hsa-let-7a-1	Repression(feedback)	23676502	hsa-let-7a-1	hsa-let-7a-5p	hsa-miR-3913-5p/hsa-let-7a-5p
hsa-miR-3913-5p	YY1	27418678	YY1	hsa-let-7a-1	Repression(feedback)	23676502	hsa-let-7a-1	hsa-let-7a-3p	hsa-miR-3913-5p/hsa-let-7a-3p
hsa-miR-4294	YY1	27418678	YY1	hsa-let-7a-1	Repression(feedback)	23676502	hsa-let-7a-1	hsa-let-7a-5p	hsa-miR-4294/hsa-let-7a-5p
hsa-miR-4294	YY1	27418678	YY1	hsa-let-7a-1	Repression(feedback)	23676502	hsa-let-7a-1	hsa-let-7a-3p	hsa-miR-4294/hsa-let-7a-3p
hsa-miR-431-5p	YY1	27418678	YY1	hsa-let-7a-1	Repression(feedback)	23676502	hsa-let-7a-1	hsa-let-7a-5p	hsa-miR-431-5p/hsa-let-7a-5p
hsa-miR-431-5p	YY1	27418678	YY1	hsa-let-7a-1	Repression(feedback)	23676502	hsa-let-7a-1	hsa-let-7a-3p	hsa-miR-431-5p/hsa-let-7a-3p
hsa-miR-4485-5p	YY1	27418678	YY1	hsa-let-7a-1	Repression(feedback)	23676502	hsa-let-7a-1	hsa-let-7a-5p	hsa-miR-4485-5p/hsa-let-7a-5p
hsa-miR-4485-5p	YY1	27418678	YY1	hsa-let-7a-1	Repression(feedback)	23676502	hsa-let-7a-1	hsa-let-7a-3p	hsa-miR-4485-5p/hsa-let-7a-3p
hsa-miR-450a-1-3p	YY1	27418678	YY1	hsa-let-7a-1	Repression(feedback)	23676502	hsa-let-7a-1	hsa-let-7a-5p	hsa-miR-450a-1-3p/hsa-let-7a-5p
hsa-miR-450a-1-3p	YY1	27418678	YY1	hsa-let-7a-1	Repression(feedback)	23676502	hsa-let-7a-1	hsa-let-7a-3p	hsa-miR-450a-1-3p/hsa-let-7a-3p
hsa-miR-6513-5p	YY1	27418678	YY1	hsa-let-7a-1	Repression(feedback)	23676502	hsa-let-7a-1	hsa-let-7a-5p	hsa-miR-6513-5p/hsa-let-7a-5p
hsa-miR-6513-5p	YY1	27418678	YY1	hsa-let-7a-1	Repression(feedback)	23676502	hsa-let-7a-1	hsa-let-7a-3p	hsa-miR-6513-5p/hsa-let-7a-3p
hsa-miR-6731-5p	YY1	27418678	YY1	hsa-let-7a-1	Repression(feedback)	23676502	hsa-let-7a-1	hsa-let-7a-5p	hsa-miR-6731-5p/hsa-let-7a-5p
hsa-miR-6731-5p	YY1	27418678	YY1	hsa-let-7a-1	Repression(feedback)	23676502	hsa-let-7a-1	hsa-let-7a-3p	hsa-miR-6731-5p/hsa-let-7a-3p
hsa-miR-6778-3p	YY1	27418678	YY1	hsa-let-7a-1	Repression(feedback)	23676502	hsa-let-7a-1	hsa-let-7a-5p	hsa-miR-6778-3p/hsa-let-7a-5p
hsa-miR-6778-3p	YY1	27418678	YY1	hsa-let-7a-1	Repression(feedback)	23676502	hsa-let-7a-1	hsa-let-7a-3p	hsa-miR-6778-3p/hsa-let-7a-3p
hsa-miR-6788-5p	YY1	27418678	YY1	hsa-let-7a-1	Repression(feedback)	23676502	hsa-let-7a-1	hsa-let-7a-5p	hsa-miR-6788-5p/hsa-let-7a-5p
hsa-miR-6788-5p	YY1	27418678	YY1	hsa-let-7a-1	Repression(feedback)	23676502	hsa-let-7a-1	hsa-let-7a-3p	hsa-miR-6788-5p/hsa-let-7a-3p
hsa-miR-6878-5p	YY1	27418678	YY1	hsa-let-7a-1	Repression(feedback)	23676502	hsa-let-7a-1	hsa-let-7a-5p	hsa-miR-6878-5p/hsa-let-7a-5p
hsa-miR-6878-5p	YY1	27418678	YY1	hsa-let-7a-1	Repression(feedback)	23676502	hsa-let-7a-1	hsa-let-7a-3p	hsa-miR-6878-5p/hsa-let-7a-3p
hsa-miR-6890-3p	YY1	27418678	YY1	hsa-let-7a-1	Repression(feedback)	23676502	hsa-let-7a-1	hsa-let-7a-5p	hsa-miR-6890-3p/hsa-let-7a-5p
hsa-miR-6890-3p	YY1	27418678	YY1	hsa-let-7a-1	Repression(feedback)	23676502	hsa-let-7a-1	hsa-let-7a-3p	hsa-miR-6890-3p/hsa-let-7a-3p
hsa-miR-8085	YY1	27418678	YY1	hsa-let-7a-1	Repression(feedback)	23676502	hsa-let-7a-1	hsa-let-7a-5p	hsa-miR-8085/hsa-let-7a-5p
hsa-miR-8085	YY1	27418678	YY1	hsa-let-7a-1	Repression(feedback)	23676502	hsa-let-7a-1	hsa-let-7a-3p	hsa-miR-8085/hsa-let-7a-3p
hsa-miR-887-5p	YY1	27418678	YY1	hsa-let-7a-1	Repression(feedback)	23676502	hsa-let-7a-1	hsa-let-7a-5p	hsa-miR-887-5p/hsa-let-7a-5p
hsa-miR-887-5p	YY1	27418678	YY1	hsa-let-7a-1	Repression(feedback)	23676502	hsa-let-7a-1	hsa-let-7a-3p	hsa-miR-887-5p/hsa-let-7a-3p
hsa-miR-924	YY1	27418678	YY1	hsa-let-7a-1	Repression(feedback)	23676502	hsa-let-7a-1	hsa-let-7a-5p	hsa-miR-924/hsa-let-7a-5p
hsa-miR-924	YY1	27418678	YY1	hsa-let-7a-1	Repression(feedback)	23676502	hsa-let-7a-1	hsa-let-7a-3p	hsa-miR-924/hsa-let-7a-3p
hsa-miR-1-3p	CEBPA	18818206	CEBPA	hsa-let-7a-2	Regulation	21365266	hsa-let-7a-2	hsa-let-7a-5p	hsa-miR-1-3p/hsa-let-7a-5p
hsa-miR-1-3p	CEBPA	18818206	CEBPA	hsa-let-7a-2	Regulation	21365266	hsa-let-7a-2	hsa-let-7a-2-3p	hsa-miR-1-3p/hsa-let-7a-2-3p
hsa-miR-124-3p	CEBPA	18451139	CEBPA	hsa-let-7a-2	Regulation	21365266	hsa-let-7a-2	hsa-let-7a-5p	hsa-miR-124-3p/hsa-let-7a-5p
hsa-miR-124-3p	CEBPA	18451139	CEBPA	hsa-let-7a-2	Regulation	21365266	hsa-let-7a-2	hsa-let-7a-2-3p	hsa-miR-124-3p/hsa-let-7a-2-3p
hsa-miR-138-5p	CEBPA	20486779	CEBPA	hsa-let-7a-2	Regulation	21365266	hsa-let-7a-2	hsa-let-7a-5p	hsa-miR-138-5p/hsa-let-7a-5p
hsa-miR-138-5p	CEBPA	20486779	CEBPA	hsa-let-7a-2	Regulation	21365266	hsa-let-7a-2	hsa-let-7a-2-3p	hsa-miR-138-5p/hsa-let-7a-2-3p
hsa-miR-1226-3p	CEBPA	23622248	CEBPA	hsa-let-7a-2	Regulation	21365266	hsa-let-7a-2	hsa-let-7a-5p	hsa-miR-1226-3p/hsa-let-7a-5p
hsa-miR-1226-3p	CEBPA	23622248	CEBPA	hsa-let-7a-2	Regulation	21365266	hsa-let-7a-2	hsa-let-7a-2-3p	hsa-miR-1226-3p/hsa-let-7a-2-3p
hsa-miR-744-5p	CEBPA	23622248	CEBPA	hsa-let-7a-2	Regulation	21365266	hsa-let-7a-2	hsa-let-7a-5p	hsa-miR-744-5p/hsa-let-7a-5p
hsa-miR-744-5p	CEBPA	23622248	CEBPA	hsa-let-7a-2	Regulation	21365266	hsa-let-7a-2	hsa-let-7a-2-3p	hsa-miR-744-5p/hsa-let-7a-2-3p
hsa-miR-193a-5p	CEBPA	23622248	CEBPA	hsa-let-7a-2	Regulation	21365266	hsa-let-7a-2	hsa-let-7a-5p	hsa-miR-193a-5p/hsa-let-7a-5p
hsa-miR-193a-5p	CEBPA	23622248	CEBPA	hsa-let-7a-2	Regulation	21365266	hsa-let-7a-2	hsa-let-7a-2-3p	hsa-miR-193a-5p/hsa-let-7a-2-3p
hsa-miR-125b-5p	CEBPA	23622248	CEBPA	hsa-let-7a-2	Regulation	21365266	hsa-let-7a-2	hsa-let-7a-5p	hsa-miR-125b-5p/hsa-let-7a-5p
hsa-miR-125b-5p	CEBPA	23622248	CEBPA	hsa-let-7a-2	Regulation	21365266	hsa-let-7a-2	hsa-let-7a-2-3p	hsa-miR-125b-5p/hsa-let-7a-2-3p
hsa-miR-181a-5p	CEBPA	27673564	CEBPA	hsa-let-7a-2	Regulation	21365266	hsa-let-7a-2	hsa-let-7a-5p	hsa-miR-181a-5p/hsa-let-7a-5p
hsa-miR-181a-5p	CEBPA	27673564	CEBPA	hsa-let-7a-2	Regulation	21365266	hsa-let-7a-2	hsa-let-7a-2-3p	hsa-miR-181a-5p/hsa-let-7a-2-3p
hsa-miR-34a-5p	YY1	21182263	YY1	hsa-let-7a-2	Repression(feedback)	23676502	hsa-let-7a-2	hsa-let-7a-5p	hsa-miR-34a-5p/hsa-let-7a-5p
hsa-miR-34a-5p	YY1	21182263	YY1	hsa-let-7a-2	Repression(feedback)	23676502	hsa-let-7a-2	hsa-let-7a-2-3p	hsa-miR-34a-5p/hsa-let-7a-2-3p
hsa-miR-31-5p	YY1	19524507	YY1	hsa-let-7a-2	Repression(feedback)	23676502	hsa-let-7a-2	hsa-let-7a-5p	hsa-miR-31-5p/hsa-let-7a-5p
hsa-miR-31-5p	YY1	19524507	YY1	hsa-let-7a-2	Repression(feedback)	23676502	hsa-let-7a-2	hsa-let-7a-2-3p	hsa-miR-31-5p/hsa-let-7a-2-3p
hsa-miR-93-5p	YY1	20371350	YY1	hsa-let-7a-2	Repression(feedback)	23676502	hsa-let-7a-2	hsa-let-7a-5p	hsa-miR-93-5p/hsa-let-7a-5p
hsa-miR-93-5p	YY1	20371350	YY1	hsa-let-7a-2	Repression(feedback)	23676502	hsa-let-7a-2	hsa-let-7a-2-3p	hsa-miR-93-5p/hsa-let-7a-2-3p
hsa-miR-769-3p	YY1	23622248	YY1	hsa-let-7a-2	Repression(feedback)	23676502	hsa-let-7a-2	hsa-let-7a-5p	hsa-miR-769-3p/hsa-let-7a-5p
hsa-miR-769-3p	YY1	23622248	YY1	hsa-let-7a-2	Repression(feedback)	23676502	hsa-let-7a-2	hsa-let-7a-2-3p	hsa-miR-769-3p/hsa-let-7a-2-3p
hsa-miR-615-3p	YY1	23622248	YY1	hsa-let-7a-2	Repression(feedback)	23676502	hsa-let-7a-2	hsa-let-7a-5p	hsa-miR-615-3p/hsa-let-7a-5p
hsa-miR-615-3p	YY1	23622248	YY1	hsa-let-7a-2	Repression(feedback)	23676502	hsa-let-7a-2	hsa-let-7a-2-3p	hsa-miR-615-3p/hsa-let-7a-2-3p
hsa-miR-484	YY1	23622248	YY1	hsa-let-7a-2	Repression(feedback)	23676502	hsa-let-7a-2	hsa-let-7a-5p	hsa-miR-484/hsa-let-7a-5p
hsa-miR-484	YY1	23622248	YY1	hsa-let-7a-2	Repression(feedback)	23676502	hsa-let-7a-2	hsa-let-7a-2-3p	hsa-miR-484/hsa-let-7a-2-3p
hsa-miR-331-3p	YY1	23622248	YY1	hsa-let-7a-2	Repression(feedback)	23676502	hsa-let-7a-2	hsa-let-7a-5p	hsa-miR-331-3p/hsa-let-7a-5p
hsa-miR-331-3p	YY1	23622248	YY1	hsa-let-7a-2	Repression(feedback)	23676502	hsa-let-7a-2	hsa-let-7a-2-3p	hsa-miR-331-3p/hsa-let-7a-2-3p
hsa-miR-221-3p	YY1	23622248	YY1	hsa-let-7a-2	Repression(feedback)	23676502	hsa-let-7a-2	hsa-let-7a-5p	hsa-miR-221-3p/hsa-let-7a-5p
hsa-miR-221-3p	YY1	23622248	YY1	hsa-let-7a-2	Repression(feedback)	23676502	hsa-let-7a-2	hsa-let-7a-2-3p	hsa-miR-221-3p/hsa-let-7a-2-3p
hsa-miR-7-5p	YY1	23208495	YY1	hsa-let-7a-2	Repression(feedback)	23676502	hsa-let-7a-2	hsa-let-7a-5p	hsa-miR-7-5p/hsa-let-7a-5p
hsa-miR-7-5p	YY1	23208495	YY1	hsa-let-7a-2	Repression(feedback)	23676502	hsa-let-7a-2	hsa-let-7a-2-3p	hsa-miR-7-5p/hsa-let-7a-2-3p
hsa-miR-205-5p	YY1	24763883	YY1	hsa-let-7a-2	Repression(feedback)	23676502	hsa-let-7a-2	hsa-let-7a-5p	hsa-miR-205-5p/hsa-let-7a-5p
hsa-miR-205-5p	YY1	24763883	YY1	hsa-let-7a-2	Repression(feedback)	23676502	hsa-let-7a-2	hsa-let-7a-2-3p	hsa-miR-205-5p/hsa-let-7a-2-3p
hsa-miR-34b-3p	YY1	24970812	YY1	hsa-let-7a-2	Repression(feedback)	23676502	hsa-let-7a-2	hsa-let-7a-5p	hsa-miR-34b-3p/hsa-let-7a-5p
hsa-miR-34b-3p	YY1	24970812	YY1	hsa-let-7a-2	Repression(feedback)	23676502	hsa-let-7a-2	hsa-let-7a-2-3p	hsa-miR-34b-3p/hsa-let-7a-2-3p
hsa-miR-34c-5p	YY1	24970812	YY1	hsa-let-7a-2	Repression(feedback)	23676502	hsa-let-7a-2	hsa-let-7a-5p	hsa-miR-34c-5p/hsa-let-7a-5p
hsa-miR-34c-5p	YY1	24970812	YY1	hsa-let-7a-2	Repression(feedback)	23676502	hsa-let-7a-2	hsa-let-7a-2-3p	hsa-miR-34c-5p/hsa-let-7a-2-3p
hsa-miR-4279	YY1	23592263	YY1	hsa-let-7a-2	Repression(feedback)	23676502	hsa-let-7a-2	hsa-let-7a-5p	hsa-miR-4279/hsa-let-7a-5p
hsa-miR-4279	YY1	23592263	YY1	hsa-let-7a-2	Repression(feedback)	23676502	hsa-let-7a-2	hsa-let-7a-2-3p	hsa-miR-4279/hsa-let-7a-2-3p
hsa-miR-1976	YY1	23592263	YY1	hsa-let-7a-2	Repression(feedback)	23676502	hsa-let-7a-2	hsa-let-7a-5p	hsa-miR-1976/hsa-let-7a-5p
hsa-miR-1976	YY1	23592263	YY1	hsa-let-7a-2	Repression(feedback)	23676502	hsa-let-7a-2	hsa-let-7a-2-3p	hsa-miR-1976/hsa-let-7a-2-3p
hsa-miR-3653-5p	YY1	23592263	YY1	hsa-let-7a-2	Repression(feedback)	23676502	hsa-let-7a-2	hsa-let-7a-5p	hsa-miR-3653-5p/hsa-let-7a-5p
hsa-miR-3653-5p	YY1	23592263	YY1	hsa-let-7a-2	Repression(feedback)	23676502	hsa-let-7a-2	hsa-let-7a-2-3p	hsa-miR-3653-5p/hsa-let-7a-2-3p
hsa-miR-6727-3p	YY1	23592263	YY1	hsa-let-7a-2	Repression(feedback)	23676502	hsa-let-7a-2	hsa-let-7a-5p	hsa-miR-6727-3p/hsa-let-7a-5p
hsa-miR-6727-3p	YY1	23592263	YY1	hsa-let-7a-2	Repression(feedback)	23676502	hsa-let-7a-2	hsa-let-7a-2-3p	hsa-miR-6727-3p/hsa-let-7a-2-3p
hsa-miR-6747-3p	YY1	23592263	YY1	hsa-let-7a-2	Repression(feedback)	23676502	hsa-let-7a-2	hsa-let-7a-5p	hsa-miR-6747-3p/hsa-let-7a-5p
hsa-miR-6747-3p	YY1	23592263	YY1	hsa-let-7a-2	Repression(feedback)	23676502	hsa-let-7a-2	hsa-let-7a-2-3p	hsa-miR-6747-3p/hsa-let-7a-2-3p
hsa-miR-4722-3p	YY1	23592263	YY1	hsa-let-7a-2	Repression(feedback)	23676502	hsa-let-7a-2	hsa-let-7a-5p	hsa-miR-4722-3p/hsa-let-7a-5p
hsa-miR-4722-3p	YY1	23592263	YY1	hsa-let-7a-2	Repression(feedback)	23676502	hsa-let-7a-2	hsa-let-7a-2-3p	hsa-miR-4722-3p/hsa-let-7a-2-3p
hsa-miR-4532	YY1	23592263	YY1	hsa-let-7a-2	Repression(feedback)	23676502	hsa-let-7a-2	hsa-let-7a-5p	hsa-miR-4532/hsa-let-7a-5p
hsa-miR-4532	YY1	23592263	YY1	hsa-let-7a-2	Repression(feedback)	23676502	hsa-let-7a-2	hsa-let-7a-2-3p	hsa-miR-4532/hsa-let-7a-2-3p
hsa-miR-1247-3p	YY1	23592263	YY1	hsa-let-7a-2	Repression(feedback)	23676502	hsa-let-7a-2	hsa-let-7a-5p	hsa-miR-1247-3p/hsa-let-7a-5p
hsa-miR-1247-3p	YY1	23592263	YY1	hsa-let-7a-2	Repression(feedback)	23676502	hsa-let-7a-2	hsa-let-7a-2-3p	hsa-miR-1247-3p/hsa-let-7a-2-3p
hsa-miR-548aw	YY1	23592263	YY1	hsa-let-7a-2	Repression(feedback)	23676502	hsa-let-7a-2	hsa-let-7a-5p	hsa-miR-548aw/hsa-let-7a-5p
hsa-miR-548aw	YY1	23592263	YY1	hsa-let-7a-2	Repression(feedback)	23676502	hsa-let-7a-2	hsa-let-7a-2-3p	hsa-miR-548aw/hsa-let-7a-2-3p
hsa-miR-6790-5p	YY1	23592263	YY1	hsa-let-7a-2	Repression(feedback)	23676502	hsa-let-7a-2	hsa-let-7a-5p	hsa-miR-6790-5p/hsa-let-7a-5p
hsa-miR-6790-5p	YY1	23592263	YY1	hsa-let-7a-2	Repression(feedback)	23676502	hsa-let-7a-2	hsa-let-7a-2-3p	hsa-miR-6790-5p/hsa-let-7a-2-3p
hsa-miR-4658	YY1	23592263	YY1	hsa-let-7a-2	Repression(feedback)	23676502	hsa-let-7a-2	hsa-let-7a-5p	hsa-miR-4658/hsa-let-7a-5p
hsa-miR-4658	YY1	23592263	YY1	hsa-let-7a-2	Repression(feedback)	23676502	hsa-let-7a-2	hsa-let-7a-2-3p	hsa-miR-4658/hsa-let-7a-2-3p
hsa-miR-4758-5p	YY1	23592263	YY1	hsa-let-7a-2	Repression(feedback)	23676502	hsa-let-7a-2	hsa-let-7a-5p	hsa-miR-4758-5p/hsa-let-7a-5p
hsa-miR-4758-5p	YY1	23592263	YY1	hsa-let-7a-2	Repression(feedback)	23676502	hsa-let-7a-2	hsa-let-7a-2-3p	hsa-miR-4758-5p/hsa-let-7a-2-3p
hsa-miR-1238-5p	YY1	23592263	YY1	hsa-let-7a-2	Repression(feedback)	23676502	hsa-let-7a-2	hsa-let-7a-5p	hsa-miR-1238-5p/hsa-let-7a-5p
hsa-miR-1238-5p	YY1	23592263	YY1	hsa-let-7a-2	Repression(feedback)	23676502	hsa-let-7a-2	hsa-let-7a-2-3p	hsa-miR-1238-5p/hsa-let-7a-2-3p
hsa-miR-1468-3p	YY1	23592263	YY1	hsa-let-7a-2	Repression(feedback)	23676502	hsa-let-7a-2	hsa-let-7a-5p	hsa-miR-1468-3p/hsa-let-7a-5p
hsa-miR-1468-3p	YY1	23592263	YY1	hsa-let-7a-2	Repression(feedback)	23676502	hsa-let-7a-2	hsa-let-7a-2-3p	hsa-miR-1468-3p/hsa-let-7a-2-3p
hsa-miR-548x-5p	YY1	23592263	YY1	hsa-let-7a-2	Repression(feedback)	23676502	hsa-let-7a-2	hsa-let-7a-5p	hsa-miR-548x-5p/hsa-let-7a-5p
hsa-miR-548x-5p	YY1	23592263	YY1	hsa-let-7a-2	Repression(feedback)	23676502	hsa-let-7a-2	hsa-let-7a-2-3p	hsa-miR-548x-5p/hsa-let-7a-2-3p
hsa-miR-548g-5p	YY1	23592263	YY1	hsa-let-7a-2	Repression(feedback)	23676502	hsa-let-7a-2	hsa-let-7a-5p	hsa-miR-548g-5p/hsa-let-7a-5p
hsa-miR-548g-5p	YY1	23592263	YY1	hsa-let-7a-2	Repression(feedback)	23676502	hsa-let-7a-2	hsa-let-7a-2-3p	hsa-miR-548g-5p/hsa-let-7a-2-3p
hsa-miR-548f-5p	YY1	23592263	YY1	hsa-let-7a-2	Repression(feedback)	23676502	hsa-let-7a-2	hsa-let-7a-5p	hsa-miR-548f-5p/hsa-let-7a-5p
hsa-miR-548f-5p	YY1	23592263	YY1	hsa-let-7a-2	Repression(feedback)	23676502	hsa-let-7a-2	hsa-let-7a-2-3p	hsa-miR-548f-5p/hsa-let-7a-2-3p
hsa-miR-548aj-5p	YY1	23592263	YY1	hsa-let-7a-2	Repression(feedback)	23676502	hsa-let-7a-2	hsa-let-7a-5p	hsa-miR-548aj-5p/hsa-let-7a-5p
hsa-miR-548aj-5p	YY1	23592263	YY1	hsa-let-7a-2	Repression(feedback)	23676502	hsa-let-7a-2	hsa-let-7a-2-3p	hsa-miR-548aj-5p/hsa-let-7a-2-3p
hsa-miR-1909-5p	YY1	23592263	YY1	hsa-let-7a-2	Repression(feedback)	23676502	hsa-let-7a-2	hsa-let-7a-5p	hsa-miR-1909-5p/hsa-let-7a-5p
hsa-miR-1909-5p	YY1	23592263	YY1	hsa-let-7a-2	Repression(feedback)	23676502	hsa-let-7a-2	hsa-let-7a-2-3p	hsa-miR-1909-5p/hsa-let-7a-2-3p
hsa-miR-1208	YY1	23592263	YY1	hsa-let-7a-2	Repression(feedback)	23676502	hsa-let-7a-2	hsa-let-7a-5p	hsa-miR-1208/hsa-let-7a-5p
hsa-miR-1208	YY1	23592263	YY1	hsa-let-7a-2	Repression(feedback)	23676502	hsa-let-7a-2	hsa-let-7a-2-3p	hsa-miR-1208/hsa-let-7a-2-3p
hsa-miR-6760-3p	YY1	23592263	YY1	hsa-let-7a-2	Repression(feedback)	23676502	hsa-let-7a-2	hsa-let-7a-5p	hsa-miR-6760-3p/hsa-let-7a-5p
hsa-miR-6760-3p	YY1	23592263	YY1	hsa-let-7a-2	Repression(feedback)	23676502	hsa-let-7a-2	hsa-let-7a-2-3p	hsa-miR-6760-3p/hsa-let-7a-2-3p
hsa-miR-4496	YY1	23592263	YY1	hsa-let-7a-2	Repression(feedback)	23676502	hsa-let-7a-2	hsa-let-7a-5p	hsa-miR-4496/hsa-let-7a-5p
hsa-miR-4496	YY1	23592263	YY1	hsa-let-7a-2	Repression(feedback)	23676502	hsa-let-7a-2	hsa-let-7a-2-3p	hsa-miR-4496/hsa-let-7a-2-3p
hsa-miR-651-3p	YY1	23592263	YY1	hsa-let-7a-2	Repression(feedback)	23676502	hsa-let-7a-2	hsa-let-7a-5p	hsa-miR-651-3p/hsa-let-7a-5p
hsa-miR-651-3p	YY1	23592263	YY1	hsa-let-7a-2	Repression(feedback)	23676502	hsa-let-7a-2	hsa-let-7a-2-3p	hsa-miR-651-3p/hsa-let-7a-2-3p
hsa-miR-301b-3p	YY1	23592263	YY1	hsa-let-7a-2	Repression(feedback)	23676502	hsa-let-7a-2	hsa-let-7a-5p	hsa-miR-301b-3p/hsa-let-7a-5p
hsa-miR-301b-3p	YY1	23592263	YY1	hsa-let-7a-2	Repression(feedback)	23676502	hsa-let-7a-2	hsa-let-7a-2-3p	hsa-miR-301b-3p/hsa-let-7a-2-3p
hsa-miR-301a-3p	YY1	23592263	YY1	hsa-let-7a-2	Repression(feedback)	23676502	hsa-let-7a-2	hsa-let-7a-5p	hsa-miR-301a-3p/hsa-let-7a-5p
hsa-miR-301a-3p	YY1	23592263	YY1	hsa-let-7a-2	Repression(feedback)	23676502	hsa-let-7a-2	hsa-let-7a-2-3p	hsa-miR-301a-3p/hsa-let-7a-2-3p
hsa-miR-3666	YY1	23592263	YY1	hsa-let-7a-2	Repression(feedback)	23676502	hsa-let-7a-2	hsa-let-7a-5p	hsa-miR-3666/hsa-let-7a-5p
hsa-miR-3666	YY1	23592263	YY1	hsa-let-7a-2	Repression(feedback)	23676502	hsa-let-7a-2	hsa-let-7a-2-3p	hsa-miR-3666/hsa-let-7a-2-3p
hsa-miR-454-3p	YY1	23592263	YY1	hsa-let-7a-2	Repression(feedback)	23676502	hsa-let-7a-2	hsa-let-7a-5p	hsa-miR-454-3p/hsa-let-7a-5p
hsa-miR-454-3p	YY1	23592263	YY1	hsa-let-7a-2	Repression(feedback)	23676502	hsa-let-7a-2	hsa-let-7a-2-3p	hsa-miR-454-3p/hsa-let-7a-2-3p
hsa-miR-4295	YY1	23592263	YY1	hsa-let-7a-2	Repression(feedback)	23676502	hsa-let-7a-2	hsa-let-7a-5p	hsa-miR-4295/hsa-let-7a-5p
hsa-miR-4295	YY1	23592263	YY1	hsa-let-7a-2	Repression(feedback)	23676502	hsa-let-7a-2	hsa-let-7a-2-3p	hsa-miR-4295/hsa-let-7a-2-3p
hsa-miR-130a-3p	YY1	23592263	YY1	hsa-let-7a-2	Repression(feedback)	23676502	hsa-let-7a-2	hsa-let-7a-5p	hsa-miR-130a-3p/hsa-let-7a-5p
hsa-miR-130a-3p	YY1	23592263	YY1	hsa-let-7a-2	Repression(feedback)	23676502	hsa-let-7a-2	hsa-let-7a-2-3p	hsa-miR-130a-3p/hsa-let-7a-2-3p
hsa-miR-130b-3p	YY1	23592263	YY1	hsa-let-7a-2	Repression(feedback)	23676502	hsa-let-7a-2	hsa-let-7a-5p	hsa-miR-130b-3p/hsa-let-7a-5p
hsa-miR-130b-3p	YY1	23592263	YY1	hsa-let-7a-2	Repression(feedback)	23676502	hsa-let-7a-2	hsa-let-7a-2-3p	hsa-miR-130b-3p/hsa-let-7a-2-3p
hsa-miR-19a-3p	YY1	23592263	YY1	hsa-let-7a-2	Repression(feedback)	23676502	hsa-let-7a-2	hsa-let-7a-5p	hsa-miR-19a-3p/hsa-let-7a-5p
hsa-miR-19a-3p	YY1	23592263	YY1	hsa-let-7a-2	Repression(feedback)	23676502	hsa-let-7a-2	hsa-let-7a-2-3p	hsa-miR-19a-3p/hsa-let-7a-2-3p
hsa-miR-19b-3p	YY1	23592263	YY1	hsa-let-7a-2	Repression(feedback)	23676502	hsa-let-7a-2	hsa-let-7a-5p	hsa-miR-19b-3p/hsa-let-7a-5p
hsa-miR-19b-3p	YY1	23592263	YY1	hsa-let-7a-2	Repression(feedback)	23676502	hsa-let-7a-2	hsa-let-7a-2-3p	hsa-miR-19b-3p/hsa-let-7a-2-3p
hsa-miR-5007-3p	YY1	23446348	YY1	hsa-let-7a-2	Repression(feedback)	23676502	hsa-let-7a-2	hsa-let-7a-5p	hsa-miR-5007-3p/hsa-let-7a-5p
hsa-miR-5007-3p	YY1	23446348	YY1	hsa-let-7a-2	Repression(feedback)	23676502	hsa-let-7a-2	hsa-let-7a-2-3p	hsa-miR-5007-3p/hsa-let-7a-2-3p
hsa-miR-27b-5p	YY1	23446348	YY1	hsa-let-7a-2	Repression(feedback)	23676502	hsa-let-7a-2	hsa-let-7a-5p	hsa-miR-27b-5p/hsa-let-7a-5p
hsa-miR-27b-5p	YY1	23446348	YY1	hsa-let-7a-2	Repression(feedback)	23676502	hsa-let-7a-2	hsa-let-7a-2-3p	hsa-miR-27b-5p/hsa-let-7a-2-3p
hsa-miR-1279	YY1	23446348	YY1	hsa-let-7a-2	Repression(feedback)	23676502	hsa-let-7a-2	hsa-let-7a-5p	hsa-miR-1279/hsa-let-7a-5p
hsa-miR-1279	YY1	23446348	YY1	hsa-let-7a-2	Repression(feedback)	23676502	hsa-let-7a-2	hsa-let-7a-2-3p	hsa-miR-1279/hsa-let-7a-2-3p
hsa-miR-5588-3p	YY1	23446348	YY1	hsa-let-7a-2	Repression(feedback)	23676502	hsa-let-7a-2	hsa-let-7a-5p	hsa-miR-5588-3p/hsa-let-7a-5p
hsa-miR-5588-3p	YY1	23446348	YY1	hsa-let-7a-2	Repression(feedback)	23676502	hsa-let-7a-2	hsa-let-7a-2-3p	hsa-miR-5588-3p/hsa-let-7a-2-3p
hsa-miR-8066	YY1	23446348	YY1	hsa-let-7a-2	Repression(feedback)	23676502	hsa-let-7a-2	hsa-let-7a-5p	hsa-miR-8066/hsa-let-7a-5p
hsa-miR-8066	YY1	23446348	YY1	hsa-let-7a-2	Repression(feedback)	23676502	hsa-let-7a-2	hsa-let-7a-2-3p	hsa-miR-8066/hsa-let-7a-2-3p
hsa-miR-183-5p	YY1	22012620	YY1	hsa-let-7a-2	Repression(feedback)	23676502	hsa-let-7a-2	hsa-let-7a-5p	hsa-miR-183-5p/hsa-let-7a-5p
hsa-miR-183-5p	YY1	22012620	YY1	hsa-let-7a-2	Repression(feedback)	23676502	hsa-let-7a-2	hsa-let-7a-2-3p	hsa-miR-183-5p/hsa-let-7a-2-3p
hsa-miR-892b	YY1	22012620	YY1	hsa-let-7a-2	Repression(feedback)	23676502	hsa-let-7a-2	hsa-let-7a-5p	hsa-miR-892b/hsa-let-7a-5p
hsa-miR-892b	YY1	22012620	YY1	hsa-let-7a-2	Repression(feedback)	23676502	hsa-let-7a-2	hsa-let-7a-2-3p	hsa-miR-892b/hsa-let-7a-2-3p
hsa-miR-193b-3p	YY1	22012620	YY1	hsa-let-7a-2	Repression(feedback)	23676502	hsa-let-7a-2	hsa-let-7a-5p	hsa-miR-193b-3p/hsa-let-7a-5p
hsa-miR-193b-3p	YY1	22012620	YY1	hsa-let-7a-2	Repression(feedback)	23676502	hsa-let-7a-2	hsa-let-7a-2-3p	hsa-miR-193b-3p/hsa-let-7a-2-3p
hsa-miR-193a-3p	YY1	22012620	YY1	hsa-let-7a-2	Repression(feedback)	23676502	hsa-let-7a-2	hsa-let-7a-5p	hsa-miR-193a-3p/hsa-let-7a-5p
hsa-miR-193a-3p	YY1	22012620	YY1	hsa-let-7a-2	Repression(feedback)	23676502	hsa-let-7a-2	hsa-let-7a-2-3p	hsa-miR-193a-3p/hsa-let-7a-2-3p
hsa-miR-491-3p	YY1	21572407	YY1	hsa-let-7a-2	Repression(feedback)	23676502	hsa-let-7a-2	hsa-let-7a-5p	hsa-miR-491-3p/hsa-let-7a-5p
hsa-miR-491-3p	YY1	21572407	YY1	hsa-let-7a-2	Repression(feedback)	23676502	hsa-let-7a-2	hsa-let-7a-2-3p	hsa-miR-491-3p/hsa-let-7a-2-3p
hsa-miR-568	YY1	21572407	YY1	hsa-let-7a-2	Repression(feedback)	23676502	hsa-let-7a-2	hsa-let-7a-5p	hsa-miR-568/hsa-let-7a-5p
hsa-miR-568	YY1	21572407	YY1	hsa-let-7a-2	Repression(feedback)	23676502	hsa-let-7a-2	hsa-let-7a-2-3p	hsa-miR-568/hsa-let-7a-2-3p
hsa-miR-4795-3p	YY1	21572407	YY1	hsa-let-7a-2	Repression(feedback)	23676502	hsa-let-7a-2	hsa-let-7a-5p	hsa-miR-4795-3p/hsa-let-7a-5p
hsa-miR-4795-3p	YY1	21572407	YY1	hsa-let-7a-2	Repression(feedback)	23676502	hsa-let-7a-2	hsa-let-7a-2-3p	hsa-miR-4795-3p/hsa-let-7a-2-3p
hsa-miR-466	YY1	21572407	YY1	hsa-let-7a-2	Repression(feedback)	23676502	hsa-let-7a-2	hsa-let-7a-5p	hsa-miR-466/hsa-let-7a-5p
hsa-miR-466	YY1	21572407	YY1	hsa-let-7a-2	Repression(feedback)	23676502	hsa-let-7a-2	hsa-let-7a-2-3p	hsa-miR-466/hsa-let-7a-2-3p
hsa-miR-4672	YY1	21572407	YY1	hsa-let-7a-2	Repression(feedback)	23676502	hsa-let-7a-2	hsa-let-7a-5p	hsa-miR-4672/hsa-let-7a-5p
hsa-miR-4672	YY1	21572407	YY1	hsa-let-7a-2	Repression(feedback)	23676502	hsa-let-7a-2	hsa-let-7a-2-3p	hsa-miR-4672/hsa-let-7a-2-3p
hsa-miR-4729	YY1	21572407	YY1	hsa-let-7a-2	Repression(feedback)	23676502	hsa-let-7a-2	hsa-let-7a-5p	hsa-miR-4729/hsa-let-7a-5p
hsa-miR-4729	YY1	21572407	YY1	hsa-let-7a-2	Repression(feedback)	23676502	hsa-let-7a-2	hsa-let-7a-2-3p	hsa-miR-4729/hsa-let-7a-2-3p
hsa-miR-3941	YY1	21572407	YY1	hsa-let-7a-2	Repression(feedback)	23676502	hsa-let-7a-2	hsa-let-7a-5p	hsa-miR-3941/hsa-let-7a-5p
hsa-miR-3941	YY1	21572407	YY1	hsa-let-7a-2	Repression(feedback)	23676502	hsa-let-7a-2	hsa-let-7a-2-3p	hsa-miR-3941/hsa-let-7a-2-3p
hsa-miR-6504-3p	YY1	21572407	YY1	hsa-let-7a-2	Repression(feedback)	23676502	hsa-let-7a-2	hsa-let-7a-5p	hsa-miR-6504-3p/hsa-let-7a-5p
hsa-miR-6504-3p	YY1	21572407	YY1	hsa-let-7a-2	Repression(feedback)	23676502	hsa-let-7a-2	hsa-let-7a-2-3p	hsa-miR-6504-3p/hsa-let-7a-2-3p
hsa-miR-586	YY1	21572407	YY1	hsa-let-7a-2	Repression(feedback)	23676502	hsa-let-7a-2	hsa-let-7a-5p	hsa-miR-586/hsa-let-7a-5p
hsa-miR-586	YY1	21572407	YY1	hsa-let-7a-2	Repression(feedback)	23676502	hsa-let-7a-2	hsa-let-7a-2-3p	hsa-miR-586/hsa-let-7a-2-3p
hsa-miR-3976	YY1	21572407	YY1	hsa-let-7a-2	Repression(feedback)	23676502	hsa-let-7a-2	hsa-let-7a-5p	hsa-miR-3976/hsa-let-7a-5p
hsa-miR-3976	YY1	21572407	YY1	hsa-let-7a-2	Repression(feedback)	23676502	hsa-let-7a-2	hsa-let-7a-2-3p	hsa-miR-3976/hsa-let-7a-2-3p
hsa-miR-4643	YY1	21572407	YY1	hsa-let-7a-2	Repression(feedback)	23676502	hsa-let-7a-2	hsa-let-7a-5p	hsa-miR-4643/hsa-let-7a-5p
hsa-miR-4643	YY1	21572407	YY1	hsa-let-7a-2	Repression(feedback)	23676502	hsa-let-7a-2	hsa-let-7a-2-3p	hsa-miR-4643/hsa-let-7a-2-3p
hsa-miR-4789-3p	YY1	21572407	YY1	hsa-let-7a-2	Repression(feedback)	23676502	hsa-let-7a-2	hsa-let-7a-5p	hsa-miR-4789-3p/hsa-let-7a-5p
hsa-miR-4789-3p	YY1	21572407	YY1	hsa-let-7a-2	Repression(feedback)	23676502	hsa-let-7a-2	hsa-let-7a-2-3p	hsa-miR-4789-3p/hsa-let-7a-2-3p
hsa-miR-543	YY1	21572407	YY1	hsa-let-7a-2	Repression(feedback)	23676502	hsa-let-7a-2	hsa-let-7a-5p	hsa-miR-543/hsa-let-7a-5p
hsa-miR-543	YY1	21572407	YY1	hsa-let-7a-2	Repression(feedback)	23676502	hsa-let-7a-2	hsa-let-7a-2-3p	hsa-miR-543/hsa-let-7a-2-3p
hsa-miR-571	YY1	21572407	YY1	hsa-let-7a-2	Repression(feedback)	23676502	hsa-let-7a-2	hsa-let-7a-5p	hsa-miR-571/hsa-let-7a-5p
hsa-miR-571	YY1	21572407	YY1	hsa-let-7a-2	Repression(feedback)	23676502	hsa-let-7a-2	hsa-let-7a-2-3p	hsa-miR-571/hsa-let-7a-2-3p
hsa-miR-219a-1-3p	YY1	21572407	YY1	hsa-let-7a-2	Repression(feedback)	23676502	hsa-let-7a-2	hsa-let-7a-5p	hsa-miR-219a-1-3p/hsa-let-7a-5p
hsa-miR-219a-1-3p	YY1	21572407	YY1	hsa-let-7a-2	Repression(feedback)	23676502	hsa-let-7a-2	hsa-let-7a-2-3p	hsa-miR-219a-1-3p/hsa-let-7a-2-3p
hsa-let-7c-3p	YY1	20371350	YY1	hsa-let-7a-2	Repression(feedback)	23676502	hsa-let-7a-2	hsa-let-7a-5p	hsa-let-7c-3p/hsa-let-7a-5p
hsa-let-7c-3p	YY1	20371350	YY1	hsa-let-7a-2	Repression(feedback)	23676502	hsa-let-7a-2	hsa-let-7a-2-3p	hsa-let-7c-3p/hsa-let-7a-2-3p
hsa-miR-3177-5p	YY1	20371350	YY1	hsa-let-7a-2	Repression(feedback)	23676502	hsa-let-7a-2	hsa-let-7a-5p	hsa-miR-3177-5p/hsa-let-7a-5p
hsa-miR-3177-5p	YY1	20371350	YY1	hsa-let-7a-2	Repression(feedback)	23676502	hsa-let-7a-2	hsa-let-7a-2-3p	hsa-miR-3177-5p/hsa-let-7a-2-3p
hsa-miR-6793-3p	YY1	20371350	YY1	hsa-let-7a-2	Repression(feedback)	23676502	hsa-let-7a-2	hsa-let-7a-5p	hsa-miR-6793-3p/hsa-let-7a-5p
hsa-miR-6793-3p	YY1	20371350	YY1	hsa-let-7a-2	Repression(feedback)	23676502	hsa-let-7a-2	hsa-let-7a-2-3p	hsa-miR-6793-3p/hsa-let-7a-2-3p
hsa-miR-3613-3p	YY1	20371350	YY1	hsa-let-7a-2	Repression(feedback)	23676502	hsa-let-7a-2	hsa-let-7a-5p	hsa-miR-3613-3p/hsa-let-7a-5p
hsa-miR-3613-3p	YY1	20371350	YY1	hsa-let-7a-2	Repression(feedback)	23676502	hsa-let-7a-2	hsa-let-7a-2-3p	hsa-miR-3613-3p/hsa-let-7a-2-3p
hsa-miR-338-5p	YY1	20371350	YY1	hsa-let-7a-2	Repression(feedback)	23676502	hsa-let-7a-2	hsa-let-7a-5p	hsa-miR-338-5p/hsa-let-7a-5p
hsa-miR-338-5p	YY1	20371350	YY1	hsa-let-7a-2	Repression(feedback)	23676502	hsa-let-7a-2	hsa-let-7a-2-3p	hsa-miR-338-5p/hsa-let-7a-2-3p
hsa-miR-548t-5p	YY1	20371350	YY1	hsa-let-7a-2	Repression(feedback)	23676502	hsa-let-7a-2	hsa-let-7a-5p	hsa-miR-548t-5p/hsa-let-7a-5p
hsa-miR-548t-5p	YY1	20371350	YY1	hsa-let-7a-2	Repression(feedback)	23676502	hsa-let-7a-2	hsa-let-7a-2-3p	hsa-miR-548t-5p/hsa-let-7a-2-3p
hsa-miR-548az-5p	YY1	20371350	YY1	hsa-let-7a-2	Repression(feedback)	23676502	hsa-let-7a-2	hsa-let-7a-5p	hsa-miR-548az-5p/hsa-let-7a-5p
hsa-miR-548az-5p	YY1	20371350	YY1	hsa-let-7a-2	Repression(feedback)	23676502	hsa-let-7a-2	hsa-let-7a-2-3p	hsa-miR-548az-5p/hsa-let-7a-2-3p
hsa-miR-374b-3p	YY1	20371350	YY1	hsa-let-7a-2	Repression(feedback)	23676502	hsa-let-7a-2	hsa-let-7a-5p	hsa-miR-374b-3p/hsa-let-7a-5p
hsa-miR-374b-3p	YY1	20371350	YY1	hsa-let-7a-2	Repression(feedback)	23676502	hsa-let-7a-2	hsa-let-7a-2-3p	hsa-miR-374b-3p/hsa-let-7a-2-3p
hsa-miR-5682	YY1	20371350	YY1	hsa-let-7a-2	Repression(feedback)	23676502	hsa-let-7a-2	hsa-let-7a-5p	hsa-miR-5682/hsa-let-7a-5p
hsa-miR-5682	YY1	20371350	YY1	hsa-let-7a-2	Repression(feedback)	23676502	hsa-let-7a-2	hsa-let-7a-2-3p	hsa-miR-5682/hsa-let-7a-2-3p
hsa-miR-585-5p	YY1	20371350	YY1	hsa-let-7a-2	Repression(feedback)	23676502	hsa-let-7a-2	hsa-let-7a-5p	hsa-miR-585-5p/hsa-let-7a-5p
hsa-miR-585-5p	YY1	20371350	YY1	hsa-let-7a-2	Repression(feedback)	23676502	hsa-let-7a-2	hsa-let-7a-2-3p	hsa-miR-585-5p/hsa-let-7a-2-3p
hsa-miR-6507-5p	YY1	20371350	YY1	hsa-let-7a-2	Repression(feedback)	23676502	hsa-let-7a-2	hsa-let-7a-5p	hsa-miR-6507-5p/hsa-let-7a-5p
hsa-miR-6507-5p	YY1	20371350	YY1	hsa-let-7a-2	Repression(feedback)	23676502	hsa-let-7a-2	hsa-let-7a-2-3p	hsa-miR-6507-5p/hsa-let-7a-2-3p
hsa-miR-511-5p	YY1	20371350	YY1	hsa-let-7a-2	Repression(feedback)	23676502	hsa-let-7a-2	hsa-let-7a-5p	hsa-miR-511-5p/hsa-let-7a-5p
hsa-miR-511-5p	YY1	20371350	YY1	hsa-let-7a-2	Repression(feedback)	23676502	hsa-let-7a-2	hsa-let-7a-2-3p	hsa-miR-511-5p/hsa-let-7a-2-3p
hsa-miR-3613-5p	YY1	20371350	YY1	hsa-let-7a-2	Repression(feedback)	23676502	hsa-let-7a-2	hsa-let-7a-5p	hsa-miR-3613-5p/hsa-let-7a-5p
hsa-miR-3613-5p	YY1	20371350	YY1	hsa-let-7a-2	Repression(feedback)	23676502	hsa-let-7a-2	hsa-let-7a-2-3p	hsa-miR-3613-5p/hsa-let-7a-2-3p
hsa-miR-6830-3p	YY1	20371350	YY1	hsa-let-7a-2	Repression(feedback)	23676502	hsa-let-7a-2	hsa-let-7a-5p	hsa-miR-6830-3p/hsa-let-7a-5p
hsa-miR-6830-3p	YY1	20371350	YY1	hsa-let-7a-2	Repression(feedback)	23676502	hsa-let-7a-2	hsa-let-7a-2-3p	hsa-miR-6830-3p/hsa-let-7a-2-3p
hsa-miR-3133	YY1	20371350	YY1	hsa-let-7a-2	Repression(feedback)	23676502	hsa-let-7a-2	hsa-let-7a-5p	hsa-miR-3133/hsa-let-7a-5p
hsa-miR-3133	YY1	20371350	YY1	hsa-let-7a-2	Repression(feedback)	23676502	hsa-let-7a-2	hsa-let-7a-2-3p	hsa-miR-3133/hsa-let-7a-2-3p
hsa-miR-5590-3p	YY1	20371350	YY1	hsa-let-7a-2	Repression(feedback)	23676502	hsa-let-7a-2	hsa-let-7a-5p	hsa-miR-5590-3p/hsa-let-7a-5p
hsa-miR-5590-3p	YY1	20371350	YY1	hsa-let-7a-2	Repression(feedback)	23676502	hsa-let-7a-2	hsa-let-7a-2-3p	hsa-miR-5590-3p/hsa-let-7a-2-3p
hsa-miR-340-5p	YY1	20371350	YY1	hsa-let-7a-2	Repression(feedback)	23676502	hsa-let-7a-2	hsa-let-7a-5p	hsa-miR-340-5p/hsa-let-7a-5p
hsa-miR-340-5p	YY1	20371350	YY1	hsa-let-7a-2	Repression(feedback)	23676502	hsa-let-7a-2	hsa-let-7a-2-3p	hsa-miR-340-5p/hsa-let-7a-2-3p
hsa-miR-142-5p	YY1	20371350	YY1	hsa-let-7a-2	Repression(feedback)	23676502	hsa-let-7a-2	hsa-let-7a-5p	hsa-miR-142-5p/hsa-let-7a-5p
hsa-miR-142-5p	YY1	20371350	YY1	hsa-let-7a-2	Repression(feedback)	23676502	hsa-let-7a-2	hsa-let-7a-2-3p	hsa-miR-142-5p/hsa-let-7a-2-3p
hsa-miR-186-5p	YY1	20371350	YY1	hsa-let-7a-2	Repression(feedback)	23676502	hsa-let-7a-2	hsa-let-7a-5p	hsa-miR-186-5p/hsa-let-7a-5p
hsa-miR-186-5p	YY1	20371350	YY1	hsa-let-7a-2	Repression(feedback)	23676502	hsa-let-7a-2	hsa-let-7a-2-3p	hsa-miR-186-5p/hsa-let-7a-2-3p
hsa-miR-219a-2-3p	YY1	20371350	YY1	hsa-let-7a-2	Repression(feedback)	23676502	hsa-let-7a-2	hsa-let-7a-5p	hsa-miR-219a-2-3p/hsa-let-7a-5p
hsa-miR-219a-2-3p	YY1	20371350	YY1	hsa-let-7a-2	Repression(feedback)	23676502	hsa-let-7a-2	hsa-let-7a-2-3p	hsa-miR-219a-2-3p/hsa-let-7a-2-3p
hsa-miR-4522	YY1	23824327	YY1	hsa-let-7a-2	Repression(feedback)	23676502	hsa-let-7a-2	hsa-let-7a-5p	hsa-miR-4522/hsa-let-7a-5p
hsa-miR-4522	YY1	23824327	YY1	hsa-let-7a-2	Repression(feedback)	23676502	hsa-let-7a-2	hsa-let-7a-2-3p	hsa-miR-4522/hsa-let-7a-2-3p
hsa-miR-6870-3p	YY1	23824327	YY1	hsa-let-7a-2	Repression(feedback)	23676502	hsa-let-7a-2	hsa-let-7a-5p	hsa-miR-6870-3p/hsa-let-7a-5p
hsa-miR-6870-3p	YY1	23824327	YY1	hsa-let-7a-2	Repression(feedback)	23676502	hsa-let-7a-2	hsa-let-7a-2-3p	hsa-miR-6870-3p/hsa-let-7a-2-3p
hsa-miR-138-1-3p	YY1	23824327	YY1	hsa-let-7a-2	Repression(feedback)	23676502	hsa-let-7a-2	hsa-let-7a-5p	hsa-miR-138-1-3p/hsa-let-7a-5p
hsa-miR-138-1-3p	YY1	23824327	YY1	hsa-let-7a-2	Repression(feedback)	23676502	hsa-let-7a-2	hsa-let-7a-2-3p	hsa-miR-138-1-3p/hsa-let-7a-2-3p
hsa-miR-3679-3p	YY1	23824327	YY1	hsa-let-7a-2	Repression(feedback)	23676502	hsa-let-7a-2	hsa-let-7a-5p	hsa-miR-3679-3p/hsa-let-7a-5p
hsa-miR-3679-3p	YY1	23824327	YY1	hsa-let-7a-2	Repression(feedback)	23676502	hsa-let-7a-2	hsa-let-7a-2-3p	hsa-miR-3679-3p/hsa-let-7a-2-3p
hsa-miR-6840-5p	YY1	23824327	YY1	hsa-let-7a-2	Repression(feedback)	23676502	hsa-let-7a-2	hsa-let-7a-5p	hsa-miR-6840-5p/hsa-let-7a-5p
hsa-miR-6840-5p	YY1	23824327	YY1	hsa-let-7a-2	Repression(feedback)	23676502	hsa-let-7a-2	hsa-let-7a-2-3p	hsa-miR-6840-5p/hsa-let-7a-2-3p
hsa-miR-2115-5p	YY1	23824327	YY1	hsa-let-7a-2	Repression(feedback)	23676502	hsa-let-7a-2	hsa-let-7a-5p	hsa-miR-2115-5p/hsa-let-7a-5p
hsa-miR-2115-5p	YY1	23824327	YY1	hsa-let-7a-2	Repression(feedback)	23676502	hsa-let-7a-2	hsa-let-7a-2-3p	hsa-miR-2115-5p/hsa-let-7a-2-3p
hsa-miR-3155b	YY1	23824327	YY1	hsa-let-7a-2	Repression(feedback)	23676502	hsa-let-7a-2	hsa-let-7a-5p	hsa-miR-3155b/hsa-let-7a-5p
hsa-miR-3155b	YY1	23824327	YY1	hsa-let-7a-2	Repression(feedback)	23676502	hsa-let-7a-2	hsa-let-7a-2-3p	hsa-miR-3155b/hsa-let-7a-2-3p
hsa-miR-3155a	YY1	23824327	YY1	hsa-let-7a-2	Repression(feedback)	23676502	hsa-let-7a-2	hsa-let-7a-5p	hsa-miR-3155a/hsa-let-7a-5p
hsa-miR-3155a	YY1	23824327	YY1	hsa-let-7a-2	Repression(feedback)	23676502	hsa-let-7a-2	hsa-let-7a-2-3p	hsa-miR-3155a/hsa-let-7a-2-3p
hsa-miR-548o-3p	YY1	23824327	YY1	hsa-let-7a-2	Repression(feedback)	23676502	hsa-let-7a-2	hsa-let-7a-5p	hsa-miR-548o-3p/hsa-let-7a-5p
hsa-miR-548o-3p	YY1	23824327	YY1	hsa-let-7a-2	Repression(feedback)	23676502	hsa-let-7a-2	hsa-let-7a-2-3p	hsa-miR-548o-3p/hsa-let-7a-2-3p
hsa-miR-5582-3p	YY1	23824327	YY1	hsa-let-7a-2	Repression(feedback)	23676502	hsa-let-7a-2	hsa-let-7a-5p	hsa-miR-5582-3p/hsa-let-7a-5p
hsa-miR-5582-3p	YY1	23824327	YY1	hsa-let-7a-2	Repression(feedback)	23676502	hsa-let-7a-2	hsa-let-7a-2-3p	hsa-miR-5582-3p/hsa-let-7a-2-3p
hsa-miR-1323	YY1	23824327	YY1	hsa-let-7a-2	Repression(feedback)	23676502	hsa-let-7a-2	hsa-let-7a-5p	hsa-miR-1323/hsa-let-7a-5p
hsa-miR-1323	YY1	23824327	YY1	hsa-let-7a-2	Repression(feedback)	23676502	hsa-let-7a-2	hsa-let-7a-2-3p	hsa-miR-1323/hsa-let-7a-2-3p
hsa-miR-1273h-5p	YY1	26701625	YY1	hsa-let-7a-2	Repression(feedback)	23676502	hsa-let-7a-2	hsa-let-7a-5p	hsa-miR-1273h-5p/hsa-let-7a-5p
hsa-miR-1273h-5p	YY1	26701625	YY1	hsa-let-7a-2	Repression(feedback)	23676502	hsa-let-7a-2	hsa-let-7a-2-3p	hsa-miR-1273h-5p/hsa-let-7a-2-3p
hsa-miR-1299	YY1	26701625	YY1	hsa-let-7a-2	Repression(feedback)	23676502	hsa-let-7a-2	hsa-let-7a-5p	hsa-miR-1299/hsa-let-7a-5p
hsa-miR-1299	YY1	26701625	YY1	hsa-let-7a-2	Repression(feedback)	23676502	hsa-let-7a-2	hsa-let-7a-2-3p	hsa-miR-1299/hsa-let-7a-2-3p
hsa-miR-149-3p	YY1	26701625	YY1	hsa-let-7a-2	Repression(feedback)	23676502	hsa-let-7a-2	hsa-let-7a-5p	hsa-miR-149-3p/hsa-let-7a-5p
hsa-miR-149-3p	YY1	26701625	YY1	hsa-let-7a-2	Repression(feedback)	23676502	hsa-let-7a-2	hsa-let-7a-2-3p	hsa-miR-149-3p/hsa-let-7a-2-3p
hsa-miR-204-3p	YY1	26701625	YY1	hsa-let-7a-2	Repression(feedback)	23676502	hsa-let-7a-2	hsa-let-7a-5p	hsa-miR-204-3p/hsa-let-7a-5p
hsa-miR-204-3p	YY1	26701625	YY1	hsa-let-7a-2	Repression(feedback)	23676502	hsa-let-7a-2	hsa-let-7a-2-3p	hsa-miR-204-3p/hsa-let-7a-2-3p
hsa-miR-2467-5p	YY1	26701625	YY1	hsa-let-7a-2	Repression(feedback)	23676502	hsa-let-7a-2	hsa-let-7a-5p	hsa-miR-2467-5p/hsa-let-7a-5p
hsa-miR-2467-5p	YY1	26701625	YY1	hsa-let-7a-2	Repression(feedback)	23676502	hsa-let-7a-2	hsa-let-7a-2-3p	hsa-miR-2467-5p/hsa-let-7a-2-3p
hsa-miR-30b-3p	YY1	26701625	YY1	hsa-let-7a-2	Repression(feedback)	23676502	hsa-let-7a-2	hsa-let-7a-5p	hsa-miR-30b-3p/hsa-let-7a-5p
hsa-miR-30b-3p	YY1	26701625	YY1	hsa-let-7a-2	Repression(feedback)	23676502	hsa-let-7a-2	hsa-let-7a-2-3p	hsa-miR-30b-3p/hsa-let-7a-2-3p
hsa-miR-3192-5p	YY1	26701625	YY1	hsa-let-7a-2	Repression(feedback)	23676502	hsa-let-7a-2	hsa-let-7a-5p	hsa-miR-3192-5p/hsa-let-7a-5p
hsa-miR-3192-5p	YY1	26701625	YY1	hsa-let-7a-2	Repression(feedback)	23676502	hsa-let-7a-2	hsa-let-7a-2-3p	hsa-miR-3192-5p/hsa-let-7a-2-3p
hsa-miR-3689a-3p	YY1	26701625	YY1	hsa-let-7a-2	Repression(feedback)	23676502	hsa-let-7a-2	hsa-let-7a-5p	hsa-miR-3689a-3p/hsa-let-7a-5p
hsa-miR-3689a-3p	YY1	26701625	YY1	hsa-let-7a-2	Repression(feedback)	23676502	hsa-let-7a-2	hsa-let-7a-2-3p	hsa-miR-3689a-3p/hsa-let-7a-2-3p
hsa-miR-3689b-3p	YY1	26701625	YY1	hsa-let-7a-2	Repression(feedback)	23676502	hsa-let-7a-2	hsa-let-7a-5p	hsa-miR-3689b-3p/hsa-let-7a-5p
hsa-miR-3689b-3p	YY1	26701625	YY1	hsa-let-7a-2	Repression(feedback)	23676502	hsa-let-7a-2	hsa-let-7a-2-3p	hsa-miR-3689b-3p/hsa-let-7a-2-3p
hsa-miR-3689c	YY1	26701625	YY1	hsa-let-7a-2	Repression(feedback)	23676502	hsa-let-7a-2	hsa-let-7a-5p	hsa-miR-3689c/hsa-let-7a-5p
hsa-miR-3689c	YY1	26701625	YY1	hsa-let-7a-2	Repression(feedback)	23676502	hsa-let-7a-2	hsa-let-7a-2-3p	hsa-miR-3689c/hsa-let-7a-2-3p
hsa-miR-378a-3p	YY1	26701625	YY1	hsa-let-7a-2	Repression(feedback)	23676502	hsa-let-7a-2	hsa-let-7a-5p	hsa-miR-378a-3p/hsa-let-7a-5p
hsa-miR-378a-3p	YY1	26701625	YY1	hsa-let-7a-2	Repression(feedback)	23676502	hsa-let-7a-2	hsa-let-7a-2-3p	hsa-miR-378a-3p/hsa-let-7a-2-3p
hsa-miR-378b	YY1	26701625	YY1	hsa-let-7a-2	Repression(feedback)	23676502	hsa-let-7a-2	hsa-let-7a-5p	hsa-miR-378b/hsa-let-7a-5p
hsa-miR-378b	YY1	26701625	YY1	hsa-let-7a-2	Repression(feedback)	23676502	hsa-let-7a-2	hsa-let-7a-2-3p	hsa-miR-378b/hsa-let-7a-2-3p
hsa-miR-378c	YY1	26701625	YY1	hsa-let-7a-2	Repression(feedback)	23676502	hsa-let-7a-2	hsa-let-7a-5p	hsa-miR-378c/hsa-let-7a-5p
hsa-miR-378c	YY1	26701625	YY1	hsa-let-7a-2	Repression(feedback)	23676502	hsa-let-7a-2	hsa-let-7a-2-3p	hsa-miR-378c/hsa-let-7a-2-3p
hsa-miR-378d	YY1	26701625	YY1	hsa-let-7a-2	Repression(feedback)	23676502	hsa-let-7a-2	hsa-let-7a-5p	hsa-miR-378d/hsa-let-7a-5p
hsa-miR-378d	YY1	26701625	YY1	hsa-let-7a-2	Repression(feedback)	23676502	hsa-let-7a-2	hsa-let-7a-2-3p	hsa-miR-378d/hsa-let-7a-2-3p
hsa-miR-378e	YY1	26701625	YY1	hsa-let-7a-2	Repression(feedback)	23676502	hsa-let-7a-2	hsa-let-7a-5p	hsa-miR-378e/hsa-let-7a-5p
hsa-miR-378e	YY1	26701625	YY1	hsa-let-7a-2	Repression(feedback)	23676502	hsa-let-7a-2	hsa-let-7a-2-3p	hsa-miR-378e/hsa-let-7a-2-3p
hsa-miR-378f	YY1	26701625	YY1	hsa-let-7a-2	Repression(feedback)	23676502	hsa-let-7a-2	hsa-let-7a-5p	hsa-miR-378f/hsa-let-7a-5p
hsa-miR-378f	YY1	26701625	YY1	hsa-let-7a-2	Repression(feedback)	23676502	hsa-let-7a-2	hsa-let-7a-2-3p	hsa-miR-378f/hsa-let-7a-2-3p
hsa-miR-378h	YY1	26701625	YY1	hsa-let-7a-2	Repression(feedback)	23676502	hsa-let-7a-2	hsa-let-7a-5p	hsa-miR-378h/hsa-let-7a-5p
hsa-miR-378h	YY1	26701625	YY1	hsa-let-7a-2	Repression(feedback)	23676502	hsa-let-7a-2	hsa-let-7a-2-3p	hsa-miR-378h/hsa-let-7a-2-3p
hsa-miR-378i	YY1	26701625	YY1	hsa-let-7a-2	Repression(feedback)	23676502	hsa-let-7a-2	hsa-let-7a-5p	hsa-miR-378i/hsa-let-7a-5p
hsa-miR-378i	YY1	26701625	YY1	hsa-let-7a-2	Repression(feedback)	23676502	hsa-let-7a-2	hsa-let-7a-2-3p	hsa-miR-378i/hsa-let-7a-2-3p
hsa-miR-422a	YY1	26701625	YY1	hsa-let-7a-2	Repression(feedback)	23676502	hsa-let-7a-2	hsa-let-7a-5p	hsa-miR-422a/hsa-let-7a-5p
hsa-miR-422a	YY1	26701625	YY1	hsa-let-7a-2	Repression(feedback)	23676502	hsa-let-7a-2	hsa-let-7a-2-3p	hsa-miR-422a/hsa-let-7a-2-3p
hsa-miR-4314	YY1	26701625	YY1	hsa-let-7a-2	Repression(feedback)	23676502	hsa-let-7a-2	hsa-let-7a-5p	hsa-miR-4314/hsa-let-7a-5p
hsa-miR-4314	YY1	26701625	YY1	hsa-let-7a-2	Repression(feedback)	23676502	hsa-let-7a-2	hsa-let-7a-2-3p	hsa-miR-4314/hsa-let-7a-2-3p
hsa-miR-4638-3p	YY1	26701625	YY1	hsa-let-7a-2	Repression(feedback)	23676502	hsa-let-7a-2	hsa-let-7a-5p	hsa-miR-4638-3p/hsa-let-7a-5p
hsa-miR-4638-3p	YY1	26701625	YY1	hsa-let-7a-2	Repression(feedback)	23676502	hsa-let-7a-2	hsa-let-7a-2-3p	hsa-miR-4638-3p/hsa-let-7a-2-3p
hsa-miR-4646-5p	YY1	26701625	YY1	hsa-let-7a-2	Repression(feedback)	23676502	hsa-let-7a-2	hsa-let-7a-5p	hsa-miR-4646-5p/hsa-let-7a-5p
hsa-miR-4646-5p	YY1	26701625	YY1	hsa-let-7a-2	Repression(feedback)	23676502	hsa-let-7a-2	hsa-let-7a-2-3p	hsa-miR-4646-5p/hsa-let-7a-2-3p
hsa-miR-4728-5p	YY1	26701625	YY1	hsa-let-7a-2	Repression(feedback)	23676502	hsa-let-7a-2	hsa-let-7a-5p	hsa-miR-4728-5p/hsa-let-7a-5p
hsa-miR-4728-5p	YY1	26701625	YY1	hsa-let-7a-2	Repression(feedback)	23676502	hsa-let-7a-2	hsa-let-7a-2-3p	hsa-miR-4728-5p/hsa-let-7a-2-3p
hsa-miR-4778-5p	YY1	26701625	YY1	hsa-let-7a-2	Repression(feedback)	23676502	hsa-let-7a-2	hsa-let-7a-5p	hsa-miR-4778-5p/hsa-let-7a-5p
hsa-miR-4778-5p	YY1	26701625	YY1	hsa-let-7a-2	Repression(feedback)	23676502	hsa-let-7a-2	hsa-let-7a-2-3p	hsa-miR-4778-5p/hsa-let-7a-2-3p
hsa-miR-4782-5p	YY1	26701625	YY1	hsa-let-7a-2	Repression(feedback)	23676502	hsa-let-7a-2	hsa-let-7a-5p	hsa-miR-4782-5p/hsa-let-7a-5p
hsa-miR-4782-5p	YY1	26701625	YY1	hsa-let-7a-2	Repression(feedback)	23676502	hsa-let-7a-2	hsa-let-7a-2-3p	hsa-miR-4782-5p/hsa-let-7a-2-3p
hsa-miR-516b-5p	YY1	26701625	YY1	hsa-let-7a-2	Repression(feedback)	23676502	hsa-let-7a-2	hsa-let-7a-5p	hsa-miR-516b-5p/hsa-let-7a-5p
hsa-miR-516b-5p	YY1	26701625	YY1	hsa-let-7a-2	Repression(feedback)	23676502	hsa-let-7a-2	hsa-let-7a-2-3p	hsa-miR-516b-5p/hsa-let-7a-2-3p
hsa-miR-5706	YY1	26701625	YY1	hsa-let-7a-2	Repression(feedback)	23676502	hsa-let-7a-2	hsa-let-7a-5p	hsa-miR-5706/hsa-let-7a-5p
hsa-miR-5706	YY1	26701625	YY1	hsa-let-7a-2	Repression(feedback)	23676502	hsa-let-7a-2	hsa-let-7a-2-3p	hsa-miR-5706/hsa-let-7a-2-3p
hsa-miR-619-5p	YY1	26701625	YY1	hsa-let-7a-2	Repression(feedback)	23676502	hsa-let-7a-2	hsa-let-7a-5p	hsa-miR-619-5p/hsa-let-7a-5p
hsa-miR-619-5p	YY1	26701625	YY1	hsa-let-7a-2	Repression(feedback)	23676502	hsa-let-7a-2	hsa-let-7a-2-3p	hsa-miR-619-5p/hsa-let-7a-2-3p
hsa-miR-630	YY1	26701625	YY1	hsa-let-7a-2	Repression(feedback)	23676502	hsa-let-7a-2	hsa-let-7a-5p	hsa-miR-630/hsa-let-7a-5p
hsa-miR-630	YY1	26701625	YY1	hsa-let-7a-2	Repression(feedback)	23676502	hsa-let-7a-2	hsa-let-7a-2-3p	hsa-miR-630/hsa-let-7a-2-3p
hsa-miR-6506-5p	YY1	26701625	YY1	hsa-let-7a-2	Repression(feedback)	23676502	hsa-let-7a-2	hsa-let-7a-5p	hsa-miR-6506-5p/hsa-let-7a-5p
hsa-miR-6506-5p	YY1	26701625	YY1	hsa-let-7a-2	Repression(feedback)	23676502	hsa-let-7a-2	hsa-let-7a-2-3p	hsa-miR-6506-5p/hsa-let-7a-2-3p
hsa-miR-6779-5p	YY1	26701625	YY1	hsa-let-7a-2	Repression(feedback)	23676502	hsa-let-7a-2	hsa-let-7a-5p	hsa-miR-6779-5p/hsa-let-7a-5p
hsa-miR-6779-5p	YY1	26701625	YY1	hsa-let-7a-2	Repression(feedback)	23676502	hsa-let-7a-2	hsa-let-7a-2-3p	hsa-miR-6779-5p/hsa-let-7a-2-3p
hsa-miR-6780a-5p	YY1	26701625	YY1	hsa-let-7a-2	Repression(feedback)	23676502	hsa-let-7a-2	hsa-let-7a-5p	hsa-miR-6780a-5p/hsa-let-7a-5p
hsa-miR-6780a-5p	YY1	26701625	YY1	hsa-let-7a-2	Repression(feedback)	23676502	hsa-let-7a-2	hsa-let-7a-2-3p	hsa-miR-6780a-5p/hsa-let-7a-2-3p
hsa-miR-6785-5p	YY1	26701625	YY1	hsa-let-7a-2	Repression(feedback)	23676502	hsa-let-7a-2	hsa-let-7a-5p	hsa-miR-6785-5p/hsa-let-7a-5p
hsa-miR-6785-5p	YY1	26701625	YY1	hsa-let-7a-2	Repression(feedback)	23676502	hsa-let-7a-2	hsa-let-7a-2-3p	hsa-miR-6785-5p/hsa-let-7a-2-3p
hsa-miR-6799-5p	YY1	26701625	YY1	hsa-let-7a-2	Repression(feedback)	23676502	hsa-let-7a-2	hsa-let-7a-5p	hsa-miR-6799-5p/hsa-let-7a-5p
hsa-miR-6799-5p	YY1	26701625	YY1	hsa-let-7a-2	Repression(feedback)	23676502	hsa-let-7a-2	hsa-let-7a-2-3p	hsa-miR-6799-5p/hsa-let-7a-2-3p
hsa-miR-6883-5p	YY1	26701625	YY1	hsa-let-7a-2	Repression(feedback)	23676502	hsa-let-7a-2	hsa-let-7a-5p	hsa-miR-6883-5p/hsa-let-7a-5p
hsa-miR-6883-5p	YY1	26701625	YY1	hsa-let-7a-2	Repression(feedback)	23676502	hsa-let-7a-2	hsa-let-7a-2-3p	hsa-miR-6883-5p/hsa-let-7a-2-3p
hsa-miR-7106-5p	YY1	26701625	YY1	hsa-let-7a-2	Repression(feedback)	23676502	hsa-let-7a-2	hsa-let-7a-5p	hsa-miR-7106-5p/hsa-let-7a-5p
hsa-miR-7106-5p	YY1	26701625	YY1	hsa-let-7a-2	Repression(feedback)	23676502	hsa-let-7a-2	hsa-let-7a-2-3p	hsa-miR-7106-5p/hsa-let-7a-2-3p
hsa-miR-455-3p	YY1	27292025	YY1	hsa-let-7a-2	Repression(feedback)	23676502	hsa-let-7a-2	hsa-let-7a-5p	hsa-miR-455-3p/hsa-let-7a-5p
hsa-miR-455-3p	YY1	27292025	YY1	hsa-let-7a-2	Repression(feedback)	23676502	hsa-let-7a-2	hsa-let-7a-2-3p	hsa-miR-455-3p/hsa-let-7a-2-3p
hsa-miR-5689	YY1	27292025	YY1	hsa-let-7a-2	Repression(feedback)	23676502	hsa-let-7a-2	hsa-let-7a-5p	hsa-miR-5689/hsa-let-7a-5p
hsa-miR-5689	YY1	27292025	YY1	hsa-let-7a-2	Repression(feedback)	23676502	hsa-let-7a-2	hsa-let-7a-2-3p	hsa-miR-5689/hsa-let-7a-2-3p
hsa-miR-5696	YY1	27292025	YY1	hsa-let-7a-2	Repression(feedback)	23676502	hsa-let-7a-2	hsa-let-7a-5p	hsa-miR-5696/hsa-let-7a-5p
hsa-miR-5696	YY1	27292025	YY1	hsa-let-7a-2	Repression(feedback)	23676502	hsa-let-7a-2	hsa-let-7a-2-3p	hsa-miR-5696/hsa-let-7a-2-3p
hsa-miR-6516-5p	YY1	27292025	YY1	hsa-let-7a-2	Repression(feedback)	23676502	hsa-let-7a-2	hsa-let-7a-5p	hsa-miR-6516-5p/hsa-let-7a-5p
hsa-miR-6516-5p	YY1	27292025	YY1	hsa-let-7a-2	Repression(feedback)	23676502	hsa-let-7a-2	hsa-let-7a-2-3p	hsa-miR-6516-5p/hsa-let-7a-2-3p
hsa-miR-1281	YY1	27418678	YY1	hsa-let-7a-2	Repression(feedback)	23676502	hsa-let-7a-2	hsa-let-7a-5p	hsa-miR-1281/hsa-let-7a-5p
hsa-miR-1281	YY1	27418678	YY1	hsa-let-7a-2	Repression(feedback)	23676502	hsa-let-7a-2	hsa-let-7a-2-3p	hsa-miR-1281/hsa-let-7a-2-3p
hsa-miR-129-5p	YY1	27418678	YY1	hsa-let-7a-2	Repression(feedback)	23676502	hsa-let-7a-2	hsa-let-7a-5p	hsa-miR-129-5p/hsa-let-7a-5p
hsa-miR-129-5p	YY1	27418678	YY1	hsa-let-7a-2	Repression(feedback)	23676502	hsa-let-7a-2	hsa-let-7a-2-3p	hsa-miR-129-5p/hsa-let-7a-2-3p
hsa-miR-1304-3p	YY1	27418678	YY1	hsa-let-7a-2	Repression(feedback)	23676502	hsa-let-7a-2	hsa-let-7a-5p	hsa-miR-1304-3p/hsa-let-7a-5p
hsa-miR-1304-3p	YY1	27418678	YY1	hsa-let-7a-2	Repression(feedback)	23676502	hsa-let-7a-2	hsa-let-7a-2-3p	hsa-miR-1304-3p/hsa-let-7a-2-3p
hsa-miR-139-3p	YY1	27418678	YY1	hsa-let-7a-2	Repression(feedback)	23676502	hsa-let-7a-2	hsa-let-7a-5p	hsa-miR-139-3p/hsa-let-7a-5p
hsa-miR-139-3p	YY1	27418678	YY1	hsa-let-7a-2	Repression(feedback)	23676502	hsa-let-7a-2	hsa-let-7a-2-3p	hsa-miR-139-3p/hsa-let-7a-2-3p
hsa-miR-2276-3p	YY1	27418678	YY1	hsa-let-7a-2	Repression(feedback)	23676502	hsa-let-7a-2	hsa-let-7a-5p	hsa-miR-2276-3p/hsa-let-7a-5p
hsa-miR-2276-3p	YY1	27418678	YY1	hsa-let-7a-2	Repression(feedback)	23676502	hsa-let-7a-2	hsa-let-7a-2-3p	hsa-miR-2276-3p/hsa-let-7a-2-3p
hsa-miR-30c-1-3p	YY1	27418678	YY1	hsa-let-7a-2	Repression(feedback)	23676502	hsa-let-7a-2	hsa-let-7a-5p	hsa-miR-30c-1-3p/hsa-let-7a-5p
hsa-miR-30c-1-3p	YY1	27418678	YY1	hsa-let-7a-2	Repression(feedback)	23676502	hsa-let-7a-2	hsa-let-7a-2-3p	hsa-miR-30c-1-3p/hsa-let-7a-2-3p
hsa-miR-30c-2-3p	YY1	27418678	YY1	hsa-let-7a-2	Repression(feedback)	23676502	hsa-let-7a-2	hsa-let-7a-5p	hsa-miR-30c-2-3p/hsa-let-7a-5p
hsa-miR-30c-2-3p	YY1	27418678	YY1	hsa-let-7a-2	Repression(feedback)	23676502	hsa-let-7a-2	hsa-let-7a-2-3p	hsa-miR-30c-2-3p/hsa-let-7a-2-3p
hsa-miR-3122	YY1	27418678	YY1	hsa-let-7a-2	Repression(feedback)	23676502	hsa-let-7a-2	hsa-let-7a-5p	hsa-miR-3122/hsa-let-7a-5p
hsa-miR-3122	YY1	27418678	YY1	hsa-let-7a-2	Repression(feedback)	23676502	hsa-let-7a-2	hsa-let-7a-2-3p	hsa-miR-3122/hsa-let-7a-2-3p
hsa-miR-3913-5p	YY1	27418678	YY1	hsa-let-7a-2	Repression(feedback)	23676502	hsa-let-7a-2	hsa-let-7a-5p	hsa-miR-3913-5p/hsa-let-7a-5p
hsa-miR-3913-5p	YY1	27418678	YY1	hsa-let-7a-2	Repression(feedback)	23676502	hsa-let-7a-2	hsa-let-7a-2-3p	hsa-miR-3913-5p/hsa-let-7a-2-3p
hsa-miR-4294	YY1	27418678	YY1	hsa-let-7a-2	Repression(feedback)	23676502	hsa-let-7a-2	hsa-let-7a-5p	hsa-miR-4294/hsa-let-7a-5p
hsa-miR-4294	YY1	27418678	YY1	hsa-let-7a-2	Repression(feedback)	23676502	hsa-let-7a-2	hsa-let-7a-2-3p	hsa-miR-4294/hsa-let-7a-2-3p
hsa-miR-431-5p	YY1	27418678	YY1	hsa-let-7a-2	Repression(feedback)	23676502	hsa-let-7a-2	hsa-let-7a-5p	hsa-miR-431-5p/hsa-let-7a-5p
hsa-miR-431-5p	YY1	27418678	YY1	hsa-let-7a-2	Repression(feedback)	23676502	hsa-let-7a-2	hsa-let-7a-2-3p	hsa-miR-431-5p/hsa-let-7a-2-3p
hsa-miR-4485-5p	YY1	27418678	YY1	hsa-let-7a-2	Repression(feedback)	23676502	hsa-let-7a-2	hsa-let-7a-5p	hsa-miR-4485-5p/hsa-let-7a-5p
hsa-miR-4485-5p	YY1	27418678	YY1	hsa-let-7a-2	Repression(feedback)	23676502	hsa-let-7a-2	hsa-let-7a-2-3p	hsa-miR-4485-5p/hsa-let-7a-2-3p
hsa-miR-450a-1-3p	YY1	27418678	YY1	hsa-let-7a-2	Repression(feedback)	23676502	hsa-let-7a-2	hsa-let-7a-5p	hsa-miR-450a-1-3p/hsa-let-7a-5p
hsa-miR-450a-1-3p	YY1	27418678	YY1	hsa-let-7a-2	Repression(feedback)	23676502	hsa-let-7a-2	hsa-let-7a-2-3p	hsa-miR-450a-1-3p/hsa-let-7a-2-3p
hsa-miR-6513-5p	YY1	27418678	YY1	hsa-let-7a-2	Repression(feedback)	23676502	hsa-let-7a-2	hsa-let-7a-5p	hsa-miR-6513-5p/hsa-let-7a-5p
hsa-miR-6513-5p	YY1	27418678	YY1	hsa-let-7a-2	Repression(feedback)	23676502	hsa-let-7a-2	hsa-let-7a-2-3p	hsa-miR-6513-5p/hsa-let-7a-2-3p
hsa-miR-6731-5p	YY1	27418678	YY1	hsa-let-7a-2	Repression(feedback)	23676502	hsa-let-7a-2	hsa-let-7a-5p	hsa-miR-6731-5p/hsa-let-7a-5p
hsa-miR-6731-5p	YY1	27418678	YY1	hsa-let-7a-2	Repression(feedback)	23676502	hsa-let-7a-2	hsa-let-7a-2-3p	hsa-miR-6731-5p/hsa-let-7a-2-3p
hsa-miR-6778-3p	YY1	27418678	YY1	hsa-let-7a-2	Repression(feedback)	23676502	hsa-let-7a-2	hsa-let-7a-5p	hsa-miR-6778-3p/hsa-let-7a-5p
hsa-miR-6778-3p	YY1	27418678	YY1	hsa-let-7a-2	Repression(feedback)	23676502	hsa-let-7a-2	hsa-let-7a-2-3p	hsa-miR-6778-3p/hsa-let-7a-2-3p
hsa-miR-6788-5p	YY1	27418678	YY1	hsa-let-7a-2	Repression(feedback)	23676502	hsa-let-7a-2	hsa-let-7a-5p	hsa-miR-6788-5p/hsa-let-7a-5p
hsa-miR-6788-5p	YY1	27418678	YY1	hsa-let-7a-2	Repression(feedback)	23676502	hsa-let-7a-2	hsa-let-7a-2-3p	hsa-miR-6788-5p/hsa-let-7a-2-3p
hsa-miR-6878-5p	YY1	27418678	YY1	hsa-let-7a-2	Repression(feedback)	23676502	hsa-let-7a-2	hsa-let-7a-5p	hsa-miR-6878-5p/hsa-let-7a-5p
hsa-miR-6878-5p	YY1	27418678	YY1	hsa-let-7a-2	Repression(feedback)	23676502	hsa-let-7a-2	hsa-let-7a-2-3p	hsa-miR-6878-5p/hsa-let-7a-2-3p
hsa-miR-6890-3p	YY1	27418678	YY1	hsa-let-7a-2	Repression(feedback)	23676502	hsa-let-7a-2	hsa-let-7a-5p	hsa-miR-6890-3p/hsa-let-7a-5p
hsa-miR-6890-3p	YY1	27418678	YY1	hsa-let-7a-2	Repression(feedback)	23676502	hsa-let-7a-2	hsa-let-7a-2-3p	hsa-miR-6890-3p/hsa-let-7a-2-3p
hsa-miR-8085	YY1	27418678	YY1	hsa-let-7a-2	Repression(feedback)	23676502	hsa-let-7a-2	hsa-let-7a-5p	hsa-miR-8085/hsa-let-7a-5p
hsa-miR-8085	YY1	27418678	YY1	hsa-let-7a-2	Repression(feedback)	23676502	hsa-let-7a-2	hsa-let-7a-2-3p	hsa-miR-8085/hsa-let-7a-2-3p
hsa-miR-887-5p	YY1	27418678	YY1	hsa-let-7a-2	Repression(feedback)	23676502	hsa-let-7a-2	hsa-let-7a-5p	hsa-miR-887-5p/hsa-let-7a-5p
hsa-miR-887-5p	YY1	27418678	YY1	hsa-let-7a-2	Repression(feedback)	23676502	hsa-let-7a-2	hsa-let-7a-2-3p	hsa-miR-887-5p/hsa-let-7a-2-3p
hsa-miR-924	YY1	27418678	YY1	hsa-let-7a-2	Repression(feedback)	23676502	hsa-let-7a-2	hsa-let-7a-5p	hsa-miR-924/hsa-let-7a-5p
hsa-miR-924	YY1	27418678	YY1	hsa-let-7a-2	Repression(feedback)	23676502	hsa-let-7a-2	hsa-let-7a-2-3p	hsa-miR-924/hsa-let-7a-2-3p
hsa-miR-1-3p	CEBPA	18818206	CEBPA	hsa-mir-30c-2	Activation	23974200	hsa-mir-30c-2	hsa-miR-30c-5p	hsa-miR-1-3p/hsa-miR-30c-5p
hsa-miR-1-3p	CEBPA	18818206	CEBPA	hsa-mir-30c-2	Activation	23974200	hsa-mir-30c-2	hsa-miR-30c-2-3p	hsa-miR-1-3p/hsa-miR-30c-2-3p
hsa-miR-124-3p	CEBPA	18451139	CEBPA	hsa-mir-30c-2	Activation	23974200	hsa-mir-30c-2	hsa-miR-30c-5p	hsa-miR-124-3p/hsa-miR-30c-5p
hsa-miR-124-3p	CEBPA	18451139	CEBPA	hsa-mir-30c-2	Activation	23974200	hsa-mir-30c-2	hsa-miR-30c-2-3p	hsa-miR-124-3p/hsa-miR-30c-2-3p
hsa-miR-138-5p	CEBPA	20486779	CEBPA	hsa-mir-30c-2	Activation	23974200	hsa-mir-30c-2	hsa-miR-30c-5p	hsa-miR-138-5p/hsa-miR-30c-5p
hsa-miR-138-5p	CEBPA	20486779	CEBPA	hsa-mir-30c-2	Activation	23974200	hsa-mir-30c-2	hsa-miR-30c-2-3p	hsa-miR-138-5p/hsa-miR-30c-2-3p
hsa-miR-1226-3p	CEBPA	23622248	CEBPA	hsa-mir-30c-2	Activation	23974200	hsa-mir-30c-2	hsa-miR-30c-5p	hsa-miR-1226-3p/hsa-miR-30c-5p
hsa-miR-1226-3p	CEBPA	23622248	CEBPA	hsa-mir-30c-2	Activation	23974200	hsa-mir-30c-2	hsa-miR-30c-2-3p	hsa-miR-1226-3p/hsa-miR-30c-2-3p
hsa-miR-744-5p	CEBPA	23622248	CEBPA	hsa-mir-30c-2	Activation	23974200	hsa-mir-30c-2	hsa-miR-30c-5p	hsa-miR-744-5p/hsa-miR-30c-5p
hsa-miR-744-5p	CEBPA	23622248	CEBPA	hsa-mir-30c-2	Activation	23974200	hsa-mir-30c-2	hsa-miR-30c-2-3p	hsa-miR-744-5p/hsa-miR-30c-2-3p
hsa-miR-193a-5p	CEBPA	23622248	CEBPA	hsa-mir-30c-2	Activation	23974200	hsa-mir-30c-2	hsa-miR-30c-5p	hsa-miR-193a-5p/hsa-miR-30c-5p
hsa-miR-193a-5p	CEBPA	23622248	CEBPA	hsa-mir-30c-2	Activation	23974200	hsa-mir-30c-2	hsa-miR-30c-2-3p	hsa-miR-193a-5p/hsa-miR-30c-2-3p
hsa-miR-125b-5p	CEBPA	23622248	CEBPA	hsa-mir-30c-2	Activation	23974200	hsa-mir-30c-2	hsa-miR-30c-5p	hsa-miR-125b-5p/hsa-miR-30c-5p
hsa-miR-125b-5p	CEBPA	23622248	CEBPA	hsa-mir-30c-2	Activation	23974200	hsa-mir-30c-2	hsa-miR-30c-2-3p	hsa-miR-125b-5p/hsa-miR-30c-2-3p
hsa-miR-181a-5p	CEBPA	27673564	CEBPA	hsa-mir-30c-2	Activation	23974200	hsa-mir-30c-2	hsa-miR-30c-5p	hsa-miR-181a-5p/hsa-miR-30c-5p
hsa-miR-181a-5p	CEBPA	27673564	CEBPA	hsa-mir-30c-2	Activation	23974200	hsa-mir-30c-2	hsa-miR-30c-2-3p	hsa-miR-181a-5p/hsa-miR-30c-2-3p
hsa-miR-9-5p	NFKB1	19702828	NFKB1	hsa-mir-30c-2	Activation	22431749	hsa-mir-30c-2	hsa-miR-30c-5p	hsa-miR-9-5p/hsa-miR-30c-5p
hsa-miR-9-5p	NFKB1	19702828	NFKB1	hsa-mir-30c-2	Activation	22431749	hsa-mir-30c-2	hsa-miR-30c-2-3p	hsa-miR-9-5p/hsa-miR-30c-2-3p
hsa-miR-146a-5p	NFKB1	18504431	NFKB1	hsa-mir-30c-2	Activation	22431749	hsa-mir-30c-2	hsa-miR-30c-5p	hsa-miR-146a-5p/hsa-miR-30c-5p
hsa-miR-146a-5p	NFKB1	18504431	NFKB1	hsa-mir-30c-2	Activation	22431749	hsa-mir-30c-2	hsa-miR-30c-2-3p	hsa-miR-146a-5p/hsa-miR-30c-2-3p
hsa-miR-146b-5p	NFKB1	18504431	NFKB1	hsa-mir-30c-2	Activation	22431749	hsa-mir-30c-2	hsa-miR-30c-5p	hsa-miR-146b-5p/hsa-miR-30c-5p
hsa-miR-146b-5p	NFKB1	18504431	NFKB1	hsa-mir-30c-2	Activation	22431749	hsa-mir-30c-2	hsa-miR-30c-2-3p	hsa-miR-146b-5p/hsa-miR-30c-2-3p
hsa-miR-15a-5p	NFKB1	17260024	NFKB1	hsa-mir-30c-2	Activation	22431749	hsa-mir-30c-2	hsa-miR-30c-5p	hsa-miR-15a-5p/hsa-miR-30c-5p
hsa-miR-15a-5p	NFKB1	17260024	NFKB1	hsa-mir-30c-2	Activation	22431749	hsa-mir-30c-2	hsa-miR-30c-2-3p	hsa-miR-15a-5p/hsa-miR-30c-2-3p
hsa-let-7a-5p	NFKB1	17260024	NFKB1	hsa-mir-30c-2	Activation	22431749	hsa-mir-30c-2	hsa-miR-30c-5p	hsa-let-7a-5p/hsa-miR-30c-5p
hsa-let-7a-5p	NFKB1	17260024	NFKB1	hsa-mir-30c-2	Activation	22431749	hsa-mir-30c-2	hsa-miR-30c-2-3p	hsa-let-7a-5p/hsa-miR-30c-2-3p
hsa-miR-16-5p	NFKB1	21081469	NFKB1	hsa-mir-30c-2	Activation	22431749	hsa-mir-30c-2	hsa-miR-30c-5p	hsa-miR-16-5p/hsa-miR-30c-5p
hsa-miR-16-5p	NFKB1	21081469	NFKB1	hsa-mir-30c-2	Activation	22431749	hsa-mir-30c-2	hsa-miR-30c-2-3p	hsa-miR-16-5p/hsa-miR-30c-2-3p
hsa-miR-21-5p	NFKB1	21081469	NFKB1	hsa-mir-30c-2	Activation	22431749	hsa-mir-30c-2	hsa-miR-30c-5p	hsa-miR-21-5p/hsa-miR-30c-5p
hsa-miR-21-5p	NFKB1	21081469	NFKB1	hsa-mir-30c-2	Activation	22431749	hsa-mir-30c-2	hsa-miR-30c-2-3p	hsa-miR-21-5p/hsa-miR-30c-2-3p
hsa-miR-155-5p	NFKB1	21030878	NFKB1	hsa-mir-30c-2	Activation	22431749	hsa-mir-30c-2	hsa-miR-30c-5p	hsa-miR-155-5p/hsa-miR-30c-5p
hsa-miR-155-5p	NFKB1	21030878	NFKB1	hsa-mir-30c-2	Activation	22431749	hsa-mir-30c-2	hsa-miR-30c-2-3p	hsa-miR-155-5p/hsa-miR-30c-2-3p
hsa-miR-26b-5p	NFKB1	19088304	NFKB1	hsa-mir-30c-2	Activation	22431749	hsa-mir-30c-2	hsa-miR-30c-5p	hsa-miR-26b-5p/hsa-miR-30c-5p
hsa-miR-26b-5p	NFKB1	19088304	NFKB1	hsa-mir-30c-2	Activation	22431749	hsa-mir-30c-2	hsa-miR-30c-2-3p	hsa-miR-26b-5p/hsa-miR-30c-2-3p
hsa-miR-92a-3p	NFKB1	23622248	NFKB1	hsa-mir-30c-2	Activation	22431749	hsa-mir-30c-2	hsa-miR-30c-5p	hsa-miR-92a-3p/hsa-miR-30c-5p
hsa-miR-92a-3p	NFKB1	23622248	NFKB1	hsa-mir-30c-2	Activation	22431749	hsa-mir-30c-2	hsa-miR-30c-2-3p	hsa-miR-92a-3p/hsa-miR-30c-2-3p
hsa-miR-508-3p	NFKB1	26801246	NFKB1	hsa-mir-30c-2	Activation	22431749	hsa-mir-30c-2	hsa-miR-30c-5p	hsa-miR-508-3p/hsa-miR-30c-5p
hsa-miR-508-3p	NFKB1	26801246	NFKB1	hsa-mir-30c-2	Activation	22431749	hsa-mir-30c-2	hsa-miR-30c-2-3p	hsa-miR-508-3p/hsa-miR-30c-2-3p
hsa-miR-199a-5p	NFKB1	24299514	NFKB1	hsa-mir-30c-2	Activation	22431749	hsa-mir-30c-2	hsa-miR-30c-5p	hsa-miR-199a-5p/hsa-miR-30c-5p
hsa-miR-199a-5p	NFKB1	24299514	NFKB1	hsa-mir-30c-2	Activation	22431749	hsa-mir-30c-2	hsa-miR-30c-2-3p	hsa-miR-199a-5p/hsa-miR-30c-2-3p
hsa-miR-139-5p	NFKB1	24158791	NFKB1	hsa-mir-30c-2	Activation	22431749	hsa-mir-30c-2	hsa-miR-30c-5p	hsa-miR-139-5p/hsa-miR-30c-5p
hsa-miR-139-5p	NFKB1	24158791	NFKB1	hsa-mir-30c-2	Activation	22431749	hsa-mir-30c-2	hsa-miR-30c-2-3p	hsa-miR-139-5p/hsa-miR-30c-2-3p
hsa-miR-138-5p	NFKB1	26823826	NFKB1	hsa-mir-30c-2	Activation	22431749	hsa-mir-30c-2	hsa-miR-30c-5p	hsa-miR-138-5p/hsa-miR-30c-5p
hsa-miR-138-5p	NFKB1	26823826	NFKB1	hsa-mir-30c-2	Activation	22431749	hsa-mir-30c-2	hsa-miR-30c-2-3p	hsa-miR-138-5p/hsa-miR-30c-2-3p
hsa-miR-9-3p	NFKB1	26354749	NFKB1	hsa-mir-30c-2	Activation	22431749	hsa-mir-30c-2	hsa-miR-30c-5p	hsa-miR-9-3p/hsa-miR-30c-5p
hsa-miR-9-3p	NFKB1	26354749	NFKB1	hsa-mir-30c-2	Activation	22431749	hsa-mir-30c-2	hsa-miR-30c-2-3p	hsa-miR-9-3p/hsa-miR-30c-2-3p
hsa-miR-339-3p	NFKB1	25695055	NFKB1	hsa-mir-30c-2	Activation	22431749	hsa-mir-30c-2	hsa-miR-30c-5p	hsa-miR-339-3p/hsa-miR-30c-5p
hsa-miR-339-3p	NFKB1	25695055	NFKB1	hsa-mir-30c-2	Activation	22431749	hsa-mir-30c-2	hsa-miR-30c-2-3p	hsa-miR-339-3p/hsa-miR-30c-2-3p
hsa-miR-34a-5p	NFKB1	28097098	NFKB1	hsa-mir-30c-2	Activation	22431749	hsa-mir-30c-2	hsa-miR-30c-5p	hsa-miR-34a-5p/hsa-miR-30c-5p
hsa-miR-34a-5p	NFKB1	28097098	NFKB1	hsa-mir-30c-2	Activation	22431749	hsa-mir-30c-2	hsa-miR-30c-2-3p	hsa-miR-34a-5p/hsa-miR-30c-2-3p
hsa-miR-192-5p	EGR1	16822819	EGR1	hsa-mir-30c-2	Regulation	20811575	hsa-mir-30c-2	hsa-miR-30c-5p	hsa-miR-192-5p/hsa-miR-30c-5p
hsa-miR-192-5p	EGR1	16822819	EGR1	hsa-mir-30c-2	Regulation	20811575	hsa-mir-30c-2	hsa-miR-30c-2-3p	hsa-miR-192-5p/hsa-miR-30c-2-3p
hsa-miR-183-5p	EGR1	21118966	EGR1	hsa-mir-30c-2	Regulation	20811575	hsa-mir-30c-2	hsa-miR-30c-5p	hsa-miR-183-5p/hsa-miR-30c-5p
hsa-miR-183-5p	EGR1	21118966	EGR1	hsa-mir-30c-2	Regulation	20811575	hsa-mir-30c-2	hsa-miR-30c-2-3p	hsa-miR-183-5p/hsa-miR-30c-2-3p
hsa-miR-124-3p	EGR1	18668037	EGR1	hsa-mir-30c-2	Regulation	20811575	hsa-mir-30c-2	hsa-miR-30c-5p	hsa-miR-124-3p/hsa-miR-30c-5p
hsa-miR-124-3p	EGR1	18668037	EGR1	hsa-mir-30c-2	Regulation	20811575	hsa-mir-30c-2	hsa-miR-30c-2-3p	hsa-miR-124-3p/hsa-miR-30c-2-3p
hsa-miR-215-5p	EGR1	19074876	EGR1	hsa-mir-30c-2	Regulation	20811575	hsa-mir-30c-2	hsa-miR-30c-5p	hsa-miR-215-5p/hsa-miR-30c-5p
hsa-miR-215-5p	EGR1	19074876	EGR1	hsa-mir-30c-2	Regulation	20811575	hsa-mir-30c-2	hsa-miR-30c-2-3p	hsa-miR-215-5p/hsa-miR-30c-2-3p
hsa-miR-191-5p	EGR1	23505378	EGR1	hsa-mir-30c-2	Regulation	20811575	hsa-mir-30c-2	hsa-miR-30c-5p	hsa-miR-191-5p/hsa-miR-30c-5p
hsa-miR-191-5p	EGR1	23505378	EGR1	hsa-mir-30c-2	Regulation	20811575	hsa-mir-30c-2	hsa-miR-30c-2-3p	hsa-miR-191-5p/hsa-miR-30c-2-3p
hsa-miR-377-3p	EGR1	24374217	EGR1	hsa-mir-30c-2	Regulation	20811575	hsa-mir-30c-2	hsa-miR-30c-5p	hsa-miR-377-3p/hsa-miR-30c-5p
hsa-miR-377-3p	EGR1	24374217	EGR1	hsa-mir-30c-2	Regulation	20811575	hsa-mir-30c-2	hsa-miR-30c-2-3p	hsa-miR-377-3p/hsa-miR-30c-2-3p
hsa-miR-487a-3p	EGR1	24374217	EGR1	hsa-mir-30c-2	Regulation	20811575	hsa-mir-30c-2	hsa-miR-30c-5p	hsa-miR-487a-3p/hsa-miR-30c-5p
hsa-miR-487a-3p	EGR1	24374217	EGR1	hsa-mir-30c-2	Regulation	20811575	hsa-mir-30c-2	hsa-miR-30c-2-3p	hsa-miR-487a-3p/hsa-miR-30c-2-3p
hsa-miR-181a-5p	EGR1	28077323	EGR1	hsa-mir-30c-2	Regulation	20811575	hsa-mir-30c-2	hsa-miR-30c-5p	hsa-miR-181a-5p/hsa-miR-30c-5p
hsa-miR-181a-5p	EGR1	28077323	EGR1	hsa-mir-30c-2	Regulation	20811575	hsa-mir-30c-2	hsa-miR-30c-2-3p	hsa-miR-181a-5p/hsa-miR-30c-2-3p
hsa-miR-1-3p	MEF2A	19188439	MEF2A	hsa-mir-1-1	Activation(feedback)	15951802	hsa-mir-1-1	hsa-miR-1-3p	hsa-miR-1-3p/hsa-miR-1-3p
hsa-miR-1-3p	MEF2A	19188439	MEF2A	hsa-mir-1-1	Activation(feedback)	15951802	hsa-mir-1-1	hsa-miR-1-5p	hsa-miR-1-3p/hsa-miR-1-5p
hsa-miR-335-5p	MEF2A	18185580	MEF2A	hsa-mir-1-1	Activation(feedback)	15951802	hsa-mir-1-1	hsa-miR-1-3p	hsa-miR-335-5p/hsa-miR-1-3p
hsa-miR-335-5p	MEF2A	18185580	MEF2A	hsa-mir-1-1	Activation(feedback)	15951802	hsa-mir-1-1	hsa-miR-1-5p	hsa-miR-335-5p/hsa-miR-1-5p
hsa-miR-155-5p	MEF2A	20584899	MEF2A	hsa-mir-1-1	Activation(feedback)	15951802	hsa-mir-1-1	hsa-miR-1-3p	hsa-miR-155-5p/hsa-miR-1-3p
hsa-miR-155-5p	MEF2A	20584899	MEF2A	hsa-mir-1-1	Activation(feedback)	15951802	hsa-mir-1-1	hsa-miR-1-5p	hsa-miR-155-5p/hsa-miR-1-5p
hsa-miR-132-3p	MEF2A	17612493	MEF2A	hsa-mir-1-1	Activation(feedback)	15951802	hsa-mir-1-1	hsa-miR-1-3p	hsa-miR-132-3p/hsa-miR-1-3p
hsa-miR-132-3p	MEF2A	17612493	MEF2A	hsa-mir-1-1	Activation(feedback)	15951802	hsa-mir-1-1	hsa-miR-1-5p	hsa-miR-132-3p/hsa-miR-1-5p
hsa-miR-21-5p	MEF2A	18591254	MEF2A	hsa-mir-1-1	Activation(feedback)	15951802	hsa-mir-1-1	hsa-miR-1-3p	hsa-miR-21-5p/hsa-miR-1-3p
hsa-miR-21-5p	MEF2A	18591254	MEF2A	hsa-mir-1-1	Activation(feedback)	15951802	hsa-mir-1-1	hsa-miR-1-5p	hsa-miR-21-5p/hsa-miR-1-5p
hsa-miR-30a-3p	MEF2A	23622248	MEF2A	hsa-mir-1-1	Activation(feedback)	15951802	hsa-mir-1-1	hsa-miR-1-3p	hsa-miR-30a-3p/hsa-miR-1-3p
hsa-miR-30a-3p	MEF2A	23622248	MEF2A	hsa-mir-1-1	Activation(feedback)	15951802	hsa-mir-1-1	hsa-miR-1-5p	hsa-miR-30a-3p/hsa-miR-1-5p
hsa-miR-19b-3p	MEF2A	22473208	MEF2A	hsa-mir-1-1	Activation(feedback)	15951802	hsa-mir-1-1	hsa-miR-1-3p	hsa-miR-19b-3p/hsa-miR-1-3p
hsa-miR-19b-3p	MEF2A	22473208	MEF2A	hsa-mir-1-1	Activation(feedback)	15951802	hsa-mir-1-1	hsa-miR-1-5p	hsa-miR-19b-3p/hsa-miR-1-5p
hsa-miR-19a-3p	MEF2A	22473208	MEF2A	hsa-mir-1-1	Activation(feedback)	15951802	hsa-mir-1-1	hsa-miR-1-3p	hsa-miR-19a-3p/hsa-miR-1-3p
hsa-miR-19a-3p	MEF2A	22473208	MEF2A	hsa-mir-1-1	Activation(feedback)	15951802	hsa-mir-1-1	hsa-miR-1-5p	hsa-miR-19a-3p/hsa-miR-1-5p
hsa-miR-1-3p	MEF2A	19188439	MEF2A	hsa-mir-410	Regulation	23154418	hsa-mir-410	hsa-miR-410-3p	hsa-miR-1-3p/hsa-miR-410-3p
hsa-miR-1-3p	MEF2A	19188439	MEF2A	hsa-mir-410	Regulation	23154418	hsa-mir-410	hsa-miR-410-5p	hsa-miR-1-3p/hsa-miR-410-5p
hsa-miR-335-5p	MEF2A	18185580	MEF2A	hsa-mir-410	Regulation	23154418	hsa-mir-410	hsa-miR-410-3p	hsa-miR-335-5p/hsa-miR-410-3p
hsa-miR-335-5p	MEF2A	18185580	MEF2A	hsa-mir-410	Regulation	23154418	hsa-mir-410	hsa-miR-410-5p	hsa-miR-335-5p/hsa-miR-410-5p
hsa-miR-155-5p	MEF2A	20584899	MEF2A	hsa-mir-410	Regulation	23154418	hsa-mir-410	hsa-miR-410-3p	hsa-miR-155-5p/hsa-miR-410-3p
hsa-miR-155-5p	MEF2A	20584899	MEF2A	hsa-mir-410	Regulation	23154418	hsa-mir-410	hsa-miR-410-5p	hsa-miR-155-5p/hsa-miR-410-5p
hsa-miR-132-3p	MEF2A	17612493	MEF2A	hsa-mir-410	Regulation	23154418	hsa-mir-410	hsa-miR-410-3p	hsa-miR-132-3p/hsa-miR-410-3p
hsa-miR-132-3p	MEF2A	17612493	MEF2A	hsa-mir-410	Regulation	23154418	hsa-mir-410	hsa-miR-410-5p	hsa-miR-132-3p/hsa-miR-410-5p
hsa-miR-21-5p	MEF2A	18591254	MEF2A	hsa-mir-410	Regulation	23154418	hsa-mir-410	hsa-miR-410-3p	hsa-miR-21-5p/hsa-miR-410-3p
hsa-miR-21-5p	MEF2A	18591254	MEF2A	hsa-mir-410	Regulation	23154418	hsa-mir-410	hsa-miR-410-5p	hsa-miR-21-5p/hsa-miR-410-5p
hsa-miR-30a-3p	MEF2A	23622248	MEF2A	hsa-mir-410	Regulation	23154418	hsa-mir-410	hsa-miR-410-3p	hsa-miR-30a-3p/hsa-miR-410-3p
hsa-miR-30a-3p	MEF2A	23622248	MEF2A	hsa-mir-410	Regulation	23154418	hsa-mir-410	hsa-miR-410-5p	hsa-miR-30a-3p/hsa-miR-410-5p
hsa-miR-19b-3p	MEF2A	22473208	MEF2A	hsa-mir-410	Regulation	23154418	hsa-mir-410	hsa-miR-410-3p	hsa-miR-19b-3p/hsa-miR-410-3p
hsa-miR-19b-3p	MEF2A	22473208	MEF2A	hsa-mir-410	Regulation	23154418	hsa-mir-410	hsa-miR-410-5p	hsa-miR-19b-3p/hsa-miR-410-5p
hsa-miR-19a-3p	MEF2A	22473208	MEF2A	hsa-mir-410	Regulation	23154418	hsa-mir-410	hsa-miR-410-3p	hsa-miR-19a-3p/hsa-miR-410-3p
hsa-miR-19a-3p	MEF2A	22473208	MEF2A	hsa-mir-410	Regulation	23154418	hsa-mir-410	hsa-miR-410-5p	hsa-miR-19a-3p/hsa-miR-410-5p
hsa-miR-24-3p	HNF4A	20018894	HNF4A	hsa-mir-410	Activation	23775631	hsa-mir-410	hsa-miR-410-3p	hsa-miR-24-3p/hsa-miR-410-3p
hsa-miR-24-3p	HNF4A	20018894	HNF4A	hsa-mir-410	Activation	23775631	hsa-mir-410	hsa-miR-410-5p	hsa-miR-24-3p/hsa-miR-410-5p
hsa-miR-34a-5p	HNF4A	20018894	HNF4A	hsa-mir-410	Activation	23775631	hsa-mir-410	hsa-miR-410-3p	hsa-miR-34a-5p/hsa-miR-410-3p
hsa-miR-34a-5p	HNF4A	20018894	HNF4A	hsa-mir-410	Activation	23775631	hsa-mir-410	hsa-miR-410-5p	hsa-miR-34a-5p/hsa-miR-410-5p
hsa-miR-197-3p	HNF4A	16822819	HNF4A	hsa-mir-410	Activation	23775631	hsa-mir-410	hsa-miR-410-3p	hsa-miR-197-3p/hsa-miR-410-3p
hsa-miR-197-3p	HNF4A	16822819	HNF4A	hsa-mir-410	Activation	23775631	hsa-mir-410	hsa-miR-410-5p	hsa-miR-197-3p/hsa-miR-410-5p
hsa-miR-449a	HNF4A	22232426	HNF4A	hsa-mir-410	Activation	23775631	hsa-mir-410	hsa-miR-410-3p	hsa-miR-449a/hsa-miR-410-3p
hsa-miR-449a	HNF4A	22232426	HNF4A	hsa-mir-410	Activation	23775631	hsa-mir-410	hsa-miR-410-5p	hsa-miR-449a/hsa-miR-410-5p
hsa-miR-34c-5p	HNF4A	22232426	HNF4A	hsa-mir-410	Activation	23775631	hsa-mir-410	hsa-miR-410-3p	hsa-miR-34c-5p/hsa-miR-410-3p
hsa-miR-34c-5p	HNF4A	22232426	HNF4A	hsa-mir-410	Activation	23775631	hsa-mir-410	hsa-miR-410-5p	hsa-miR-34c-5p/hsa-miR-410-5p
hsa-miR-766-3p	HNF4A	22232426	HNF4A	hsa-mir-410	Activation	23775631	hsa-mir-410	hsa-miR-410-3p	hsa-miR-766-3p/hsa-miR-410-3p
hsa-miR-766-3p	HNF4A	22232426	HNF4A	hsa-mir-410	Activation	23775631	hsa-mir-410	hsa-miR-410-5p	hsa-miR-766-3p/hsa-miR-410-5p
hsa-miR-34b-5p	HNF4A	22232426	HNF4A	hsa-mir-410	Activation	23775631	hsa-mir-410	hsa-miR-410-3p	hsa-miR-34b-5p/hsa-miR-410-3p
hsa-miR-34b-5p	HNF4A	22232426	HNF4A	hsa-mir-410	Activation	23775631	hsa-mir-410	hsa-miR-410-5p	hsa-miR-34b-5p/hsa-miR-410-5p
hsa-miR-765	HNF4A	22232426	HNF4A	hsa-mir-410	Activation	23775631	hsa-mir-410	hsa-miR-410-3p	hsa-miR-765/hsa-miR-410-3p
hsa-miR-765	HNF4A	22232426	HNF4A	hsa-mir-410	Activation	23775631	hsa-mir-410	hsa-miR-410-5p	hsa-miR-765/hsa-miR-410-5p
hsa-miR-629-5p	HNF4A	22153071	HNF4A	hsa-mir-410	Activation	23775631	hsa-mir-410	hsa-miR-410-3p	hsa-miR-629-5p/hsa-miR-410-3p
hsa-miR-629-5p	HNF4A	22153071	HNF4A	hsa-mir-410	Activation	23775631	hsa-mir-410	hsa-miR-410-5p	hsa-miR-629-5p/hsa-miR-410-5p
hsa-miR-216a-5p	HNF4A	23298640	HNF4A	hsa-mir-410	Activation	23775631	hsa-mir-410	hsa-miR-410-3p	hsa-miR-216a-5p/hsa-miR-410-3p
hsa-miR-216a-5p	HNF4A	23298640	HNF4A	hsa-mir-410	Activation	23775631	hsa-mir-410	hsa-miR-410-5p	hsa-miR-216a-5p/hsa-miR-410-5p
hsa-miR-143-3p	HNF4A	23298640	HNF4A	hsa-mir-410	Activation	23775631	hsa-mir-410	hsa-miR-410-3p	hsa-miR-143-3p/hsa-miR-410-3p
hsa-miR-143-3p	HNF4A	23298640	HNF4A	hsa-mir-410	Activation	23775631	hsa-mir-410	hsa-miR-410-5p	hsa-miR-143-3p/hsa-miR-410-5p
hsa-miR-4776-3p	HNF4A	19536157	HNF4A	hsa-mir-410	Activation	23775631	hsa-mir-410	hsa-miR-410-3p	hsa-miR-4776-3p/hsa-miR-410-3p
hsa-miR-4776-3p	HNF4A	19536157	HNF4A	hsa-mir-410	Activation	23775631	hsa-mir-410	hsa-miR-410-5p	hsa-miR-4776-3p/hsa-miR-410-5p
hsa-miR-6875-3p	HNF4A	19536157	HNF4A	hsa-mir-410	Activation	23775631	hsa-mir-410	hsa-miR-410-3p	hsa-miR-6875-3p/hsa-miR-410-3p
hsa-miR-6875-3p	HNF4A	19536157	HNF4A	hsa-mir-410	Activation	23775631	hsa-mir-410	hsa-miR-410-5p	hsa-miR-6875-3p/hsa-miR-410-5p
hsa-miR-3180-5p	HNF4A	19536157	HNF4A	hsa-mir-410	Activation	23775631	hsa-mir-410	hsa-miR-410-3p	hsa-miR-3180-5p/hsa-miR-410-3p
hsa-miR-3180-5p	HNF4A	19536157	HNF4A	hsa-mir-410	Activation	23775631	hsa-mir-410	hsa-miR-410-5p	hsa-miR-3180-5p/hsa-miR-410-5p
hsa-miR-4659b-5p	HNF4A	19536157	HNF4A	hsa-mir-410	Activation	23775631	hsa-mir-410	hsa-miR-410-3p	hsa-miR-4659b-5p/hsa-miR-410-3p
hsa-miR-4659b-5p	HNF4A	19536157	HNF4A	hsa-mir-410	Activation	23775631	hsa-mir-410	hsa-miR-410-5p	hsa-miR-4659b-5p/hsa-miR-410-5p
hsa-miR-4659a-5p	HNF4A	19536157	HNF4A	hsa-mir-410	Activation	23775631	hsa-mir-410	hsa-miR-410-3p	hsa-miR-4659a-5p/hsa-miR-410-3p
hsa-miR-4659a-5p	HNF4A	19536157	HNF4A	hsa-mir-410	Activation	23775631	hsa-mir-410	hsa-miR-410-5p	hsa-miR-4659a-5p/hsa-miR-410-5p
hsa-miR-5590-5p	HNF4A	19536157	HNF4A	hsa-mir-410	Activation	23775631	hsa-mir-410	hsa-miR-410-3p	hsa-miR-5590-5p/hsa-miR-410-3p
hsa-miR-5590-5p	HNF4A	19536157	HNF4A	hsa-mir-410	Activation	23775631	hsa-mir-410	hsa-miR-410-5p	hsa-miR-5590-5p/hsa-miR-410-5p
hsa-miR-525-5p	HNF4A	19536157	HNF4A	hsa-mir-410	Activation	23775631	hsa-mir-410	hsa-miR-410-3p	hsa-miR-525-5p/hsa-miR-410-3p
hsa-miR-525-5p	HNF4A	19536157	HNF4A	hsa-mir-410	Activation	23775631	hsa-mir-410	hsa-miR-410-5p	hsa-miR-525-5p/hsa-miR-410-5p
hsa-miR-520a-5p	HNF4A	19536157	HNF4A	hsa-mir-410	Activation	23775631	hsa-mir-410	hsa-miR-410-3p	hsa-miR-520a-5p/hsa-miR-410-3p
hsa-miR-520a-5p	HNF4A	19536157	HNF4A	hsa-mir-410	Activation	23775631	hsa-mir-410	hsa-miR-410-5p	hsa-miR-520a-5p/hsa-miR-410-5p
hsa-miR-488-5p	HNF4A	19536157	HNF4A	hsa-mir-410	Activation	23775631	hsa-mir-410	hsa-miR-410-3p	hsa-miR-488-5p/hsa-miR-410-3p
hsa-miR-488-5p	HNF4A	19536157	HNF4A	hsa-mir-410	Activation	23775631	hsa-mir-410	hsa-miR-410-5p	hsa-miR-488-5p/hsa-miR-410-5p
hsa-miR-24-1-5p	HNF4A	27135744	HNF4A	hsa-mir-410	Activation	23775631	hsa-mir-410	hsa-miR-410-3p	hsa-miR-24-1-5p/hsa-miR-410-3p
hsa-miR-24-1-5p	HNF4A	27135744	HNF4A	hsa-mir-410	Activation	23775631	hsa-mir-410	hsa-miR-410-5p	hsa-miR-24-1-5p/hsa-miR-410-5p
hsa-miR-1-3p	MEF2A	19188439	MEF2A	hsa-mir-433	Regulation	23154418	hsa-mir-433	hsa-miR-433-3p	hsa-miR-1-3p/hsa-miR-433-3p
hsa-miR-1-3p	MEF2A	19188439	MEF2A	hsa-mir-433	Regulation	23154418	hsa-mir-433	hsa-miR-433-5p	hsa-miR-1-3p/hsa-miR-433-5p
hsa-miR-335-5p	MEF2A	18185580	MEF2A	hsa-mir-433	Regulation	23154418	hsa-mir-433	hsa-miR-433-3p	hsa-miR-335-5p/hsa-miR-433-3p
hsa-miR-335-5p	MEF2A	18185580	MEF2A	hsa-mir-433	Regulation	23154418	hsa-mir-433	hsa-miR-433-5p	hsa-miR-335-5p/hsa-miR-433-5p
hsa-miR-155-5p	MEF2A	20584899	MEF2A	hsa-mir-433	Regulation	23154418	hsa-mir-433	hsa-miR-433-3p	hsa-miR-155-5p/hsa-miR-433-3p
hsa-miR-155-5p	MEF2A	20584899	MEF2A	hsa-mir-433	Regulation	23154418	hsa-mir-433	hsa-miR-433-5p	hsa-miR-155-5p/hsa-miR-433-5p
hsa-miR-132-3p	MEF2A	17612493	MEF2A	hsa-mir-433	Regulation	23154418	hsa-mir-433	hsa-miR-433-3p	hsa-miR-132-3p/hsa-miR-433-3p
hsa-miR-132-3p	MEF2A	17612493	MEF2A	hsa-mir-433	Regulation	23154418	hsa-mir-433	hsa-miR-433-5p	hsa-miR-132-3p/hsa-miR-433-5p
hsa-miR-21-5p	MEF2A	18591254	MEF2A	hsa-mir-433	Regulation	23154418	hsa-mir-433	hsa-miR-433-3p	hsa-miR-21-5p/hsa-miR-433-3p
hsa-miR-21-5p	MEF2A	18591254	MEF2A	hsa-mir-433	Regulation	23154418	hsa-mir-433	hsa-miR-433-5p	hsa-miR-21-5p/hsa-miR-433-5p
hsa-miR-30a-3p	MEF2A	23622248	MEF2A	hsa-mir-433	Regulation	23154418	hsa-mir-433	hsa-miR-433-3p	hsa-miR-30a-3p/hsa-miR-433-3p
hsa-miR-30a-3p	MEF2A	23622248	MEF2A	hsa-mir-433	Regulation	23154418	hsa-mir-433	hsa-miR-433-5p	hsa-miR-30a-3p/hsa-miR-433-5p
hsa-miR-19b-3p	MEF2A	22473208	MEF2A	hsa-mir-433	Regulation	23154418	hsa-mir-433	hsa-miR-433-3p	hsa-miR-19b-3p/hsa-miR-433-3p
hsa-miR-19b-3p	MEF2A	22473208	MEF2A	hsa-mir-433	Regulation	23154418	hsa-mir-433	hsa-miR-433-5p	hsa-miR-19b-3p/hsa-miR-433-5p
hsa-miR-19a-3p	MEF2A	22473208	MEF2A	hsa-mir-433	Regulation	23154418	hsa-mir-433	hsa-miR-433-3p	hsa-miR-19a-3p/hsa-miR-433-3p
hsa-miR-19a-3p	MEF2A	22473208	MEF2A	hsa-mir-433	Regulation	23154418	hsa-mir-433	hsa-miR-433-5p	hsa-miR-19a-3p/hsa-miR-433-5p
hsa-miR-200a-3p	SMAD3	22020340	SMAD3	hsa-mir-433	Activation	23868013	hsa-mir-433	hsa-miR-433-3p	hsa-miR-200a-3p/hsa-miR-433-3p
hsa-miR-200a-3p	SMAD3	22020340	SMAD3	hsa-mir-433	Activation	23868013	hsa-mir-433	hsa-miR-433-5p	hsa-miR-200a-3p/hsa-miR-433-5p
hsa-miR-18a-5p	SMAD3	23249750	SMAD3	hsa-mir-433	Activation	23868013	hsa-mir-433	hsa-miR-433-3p	hsa-miR-18a-5p/hsa-miR-433-3p
hsa-miR-18a-5p	SMAD3	23249750	SMAD3	hsa-mir-433	Activation	23868013	hsa-mir-433	hsa-miR-433-5p	hsa-miR-18a-5p/hsa-miR-433-5p
hsa-miR-335-5p	SMAD3	18185580	SMAD3	hsa-mir-433	Activation	23868013	hsa-mir-433	hsa-miR-433-3p	hsa-miR-335-5p/hsa-miR-433-3p
hsa-miR-335-5p	SMAD3	18185580	SMAD3	hsa-mir-433	Activation	23868013	hsa-mir-433	hsa-miR-433-5p	hsa-miR-335-5p/hsa-miR-433-5p
hsa-miR-155-5p	SMAD3	21036908	SMAD3	hsa-mir-433	Activation	23868013	hsa-mir-433	hsa-miR-433-3p	hsa-miR-155-5p/hsa-miR-433-3p
hsa-miR-155-5p	SMAD3	21036908	SMAD3	hsa-mir-433	Activation	23868013	hsa-mir-433	hsa-miR-433-5p	hsa-miR-155-5p/hsa-miR-433-5p
hsa-miR-193b-3p	SMAD3	23622248	SMAD3	hsa-mir-433	Activation	23868013	hsa-mir-433	hsa-miR-433-3p	hsa-miR-193b-3p/hsa-miR-433-3p
hsa-miR-193b-3p	SMAD3	23622248	SMAD3	hsa-mir-433	Activation	23868013	hsa-mir-433	hsa-miR-433-5p	hsa-miR-193b-3p/hsa-miR-433-5p
hsa-miR-17-5p	SMAD3	23622248	SMAD3	hsa-mir-433	Activation	23868013	hsa-mir-433	hsa-miR-433-3p	hsa-miR-17-5p/hsa-miR-433-3p
hsa-miR-17-5p	SMAD3	23622248	SMAD3	hsa-mir-433	Activation	23868013	hsa-mir-433	hsa-miR-433-5p	hsa-miR-17-5p/hsa-miR-433-5p
hsa-miR-143-3p	SMAD3	22942087	SMAD3	hsa-mir-433	Activation	23868013	hsa-mir-433	hsa-miR-433-3p	hsa-miR-143-3p/hsa-miR-433-3p
hsa-miR-143-3p	SMAD3	22942087	SMAD3	hsa-mir-433	Activation	23868013	hsa-mir-433	hsa-miR-433-5p	hsa-miR-143-3p/hsa-miR-433-5p
hsa-miR-145-5p	SMAD3	22942087	SMAD3	hsa-mir-433	Activation	23868013	hsa-mir-433	hsa-miR-433-3p	hsa-miR-145-5p/hsa-miR-433-3p
hsa-miR-145-5p	SMAD3	22942087	SMAD3	hsa-mir-433	Activation	23868013	hsa-mir-433	hsa-miR-433-5p	hsa-miR-145-5p/hsa-miR-433-5p
hsa-miR-3529-3p	SMAD3	20371350	SMAD3	hsa-mir-433	Activation	23868013	hsa-mir-433	hsa-miR-433-3p	hsa-miR-3529-3p/hsa-miR-433-3p
hsa-miR-3529-3p	SMAD3	20371350	SMAD3	hsa-mir-433	Activation	23868013	hsa-mir-433	hsa-miR-433-5p	hsa-miR-3529-3p/hsa-miR-433-5p
hsa-miR-15a-5p	SMAD3	22473208	SMAD3	hsa-mir-433	Activation	23868013	hsa-mir-433	hsa-miR-433-3p	hsa-miR-15a-5p/hsa-miR-433-3p
hsa-miR-15a-5p	SMAD3	22473208	SMAD3	hsa-mir-433	Activation	23868013	hsa-mir-433	hsa-miR-433-5p	hsa-miR-15a-5p/hsa-miR-433-5p
hsa-miR-16-5p	SMAD3	22473208	SMAD3	hsa-mir-433	Activation	23868013	hsa-mir-433	hsa-miR-433-3p	hsa-miR-16-5p/hsa-miR-433-3p
hsa-miR-16-5p	SMAD3	22473208	SMAD3	hsa-mir-433	Activation	23868013	hsa-mir-433	hsa-miR-433-5p	hsa-miR-16-5p/hsa-miR-433-5p
hsa-miR-15b-5p	SMAD3	22473208	SMAD3	hsa-mir-433	Activation	23868013	hsa-mir-433	hsa-miR-433-3p	hsa-miR-15b-5p/hsa-miR-433-3p
hsa-miR-15b-5p	SMAD3	22473208	SMAD3	hsa-mir-433	Activation	23868013	hsa-mir-433	hsa-miR-433-5p	hsa-miR-15b-5p/hsa-miR-433-5p
hsa-miR-195-5p	SMAD3	22473208	SMAD3	hsa-mir-433	Activation	23868013	hsa-mir-433	hsa-miR-433-3p	hsa-miR-195-5p/hsa-miR-433-3p
hsa-miR-195-5p	SMAD3	22473208	SMAD3	hsa-mir-433	Activation	23868013	hsa-mir-433	hsa-miR-433-5p	hsa-miR-195-5p/hsa-miR-433-5p
hsa-miR-497-5p	SMAD3	27063509	SMAD3	hsa-mir-433	Activation	23868013	hsa-mir-433	hsa-miR-433-3p	hsa-miR-497-5p/hsa-miR-433-3p
hsa-miR-497-5p	SMAD3	27063509	SMAD3	hsa-mir-433	Activation	23868013	hsa-mir-433	hsa-miR-433-5p	hsa-miR-497-5p/hsa-miR-433-5p
hsa-miR-142-5p	SMAD3	27683030	SMAD3	hsa-mir-433	Activation	23868013	hsa-mir-433	hsa-miR-433-3p	hsa-miR-142-5p/hsa-miR-433-3p
hsa-miR-142-5p	SMAD3	27683030	SMAD3	hsa-mir-433	Activation	23868013	hsa-mir-433	hsa-miR-433-5p	hsa-miR-142-5p/hsa-miR-433-5p
hsa-miR-491-5p	SMAD3	25196641	SMAD3	hsa-mir-433	Activation	23868013	hsa-mir-433	hsa-miR-433-3p	hsa-miR-491-5p/hsa-miR-433-3p
hsa-miR-491-5p	SMAD3	25196641	SMAD3	hsa-mir-433	Activation	23868013	hsa-mir-433	hsa-miR-433-5p	hsa-miR-491-5p/hsa-miR-433-5p
hsa-miR-92b-3p	SMAD3	23892108	SMAD3	hsa-mir-433	Activation	23868013	hsa-mir-433	hsa-miR-433-3p	hsa-miR-92b-3p/hsa-miR-433-3p
hsa-miR-92b-3p	SMAD3	23892108	SMAD3	hsa-mir-433	Activation	23868013	hsa-mir-433	hsa-miR-433-5p	hsa-miR-92b-3p/hsa-miR-433-5p
hsa-miR-4290	SMAD3	22291592	SMAD3	hsa-mir-433	Activation	23868013	hsa-mir-433	hsa-miR-433-3p	hsa-miR-4290/hsa-miR-433-3p
hsa-miR-4290	SMAD3	22291592	SMAD3	hsa-mir-433	Activation	23868013	hsa-mir-433	hsa-miR-433-5p	hsa-miR-4290/hsa-miR-433-5p
hsa-miR-18a-3p	SMAD3	22291592	SMAD3	hsa-mir-433	Activation	23868013	hsa-mir-433	hsa-miR-433-3p	hsa-miR-18a-3p/hsa-miR-433-3p
hsa-miR-18a-3p	SMAD3	22291592	SMAD3	hsa-mir-433	Activation	23868013	hsa-mir-433	hsa-miR-433-5p	hsa-miR-18a-3p/hsa-miR-433-5p
hsa-miR-323a-3p	SMAD3	26908446	SMAD3	hsa-mir-433	Activation	23868013	hsa-mir-433	hsa-miR-433-3p	hsa-miR-323a-3p/hsa-miR-433-3p
hsa-miR-323a-3p	SMAD3	26908446	SMAD3	hsa-mir-433	Activation	23868013	hsa-mir-433	hsa-miR-433-5p	hsa-miR-323a-3p/hsa-miR-433-5p
hsa-miR-708-5p	SMAD3	26932538	SMAD3	hsa-mir-433	Activation	23868013	hsa-mir-433	hsa-miR-433-3p	hsa-miR-708-5p/hsa-miR-433-3p
hsa-miR-708-5p	SMAD3	26932538	SMAD3	hsa-mir-433	Activation	23868013	hsa-mir-433	hsa-miR-433-5p	hsa-miR-708-5p/hsa-miR-433-5p
hsa-miR-199a-5p	SMAD3	27038547	SMAD3	hsa-mir-433	Activation	23868013	hsa-mir-433	hsa-miR-433-3p	hsa-miR-199a-5p/hsa-miR-433-3p
hsa-miR-199a-5p	SMAD3	27038547	SMAD3	hsa-mir-433	Activation	23868013	hsa-mir-433	hsa-miR-433-5p	hsa-miR-199a-5p/hsa-miR-433-5p
hsa-miR-145-3p	SMAD3	25704091	SMAD3	hsa-mir-433	Activation	23868013	hsa-mir-433	hsa-miR-433-3p	hsa-miR-145-3p/hsa-miR-433-3p
hsa-miR-145-3p	SMAD3	25704091	SMAD3	hsa-mir-433	Activation	23868013	hsa-mir-433	hsa-miR-433-5p	hsa-miR-145-3p/hsa-miR-433-5p
hsa-miR-590-5p	SMAD3	27054113	SMAD3	hsa-mir-433	Activation	23868013	hsa-mir-433	hsa-miR-433-3p	hsa-miR-590-5p/hsa-miR-433-3p
hsa-miR-590-5p	SMAD3	27054113	SMAD3	hsa-mir-433	Activation	23868013	hsa-mir-433	hsa-miR-433-5p	hsa-miR-590-5p/hsa-miR-433-5p
hsa-miR-23a-3p	SMAD3	27318087	SMAD3	hsa-mir-433	Activation	23868013	hsa-mir-433	hsa-miR-433-3p	hsa-miR-23a-3p/hsa-miR-433-3p
hsa-miR-23a-3p	SMAD3	27318087	SMAD3	hsa-mir-433	Activation	23868013	hsa-mir-433	hsa-miR-433-5p	hsa-miR-23a-3p/hsa-miR-433-5p
hsa-miR-23b-5p	SMAD3	26153982	SMAD3	hsa-mir-433	Activation	23868013	hsa-mir-433	hsa-miR-433-3p	hsa-miR-23b-5p/hsa-miR-433-3p
hsa-miR-23b-5p	SMAD3	26153982	SMAD3	hsa-mir-433	Activation	23868013	hsa-mir-433	hsa-miR-433-5p	hsa-miR-23b-5p/hsa-miR-433-5p
hsa-miR-424-5p	SMAD3	27655675	SMAD3	hsa-mir-433	Activation	23868013	hsa-mir-433	hsa-miR-433-3p	hsa-miR-424-5p/hsa-miR-433-3p
hsa-miR-424-5p	SMAD3	27655675	SMAD3	hsa-mir-433	Activation	23868013	hsa-mir-433	hsa-miR-433-5p	hsa-miR-424-5p/hsa-miR-433-5p
hsa-miR-29b-1-5p	SMAD3	27273381	SMAD3	hsa-mir-433	Activation	23868013	hsa-mir-433	hsa-miR-433-3p	hsa-miR-29b-1-5p/hsa-miR-433-3p
hsa-miR-29b-1-5p	SMAD3	27273381	SMAD3	hsa-mir-433	Activation	23868013	hsa-mir-433	hsa-miR-433-5p	hsa-miR-29b-1-5p/hsa-miR-433-5p
hsa-miR-1-3p	MEF2A	19188439	MEF2A	hsa-mir-92b	Regulation	22899845	hsa-mir-92b	hsa-miR-92b-5p	hsa-miR-1-3p/hsa-miR-92b-5p
hsa-miR-1-3p	MEF2A	19188439	MEF2A	hsa-mir-92b	Regulation	22899845	hsa-mir-92b	hsa-miR-92b-3p	hsa-miR-1-3p/hsa-miR-92b-3p
hsa-miR-335-5p	MEF2A	18185580	MEF2A	hsa-mir-92b	Regulation	22899845	hsa-mir-92b	hsa-miR-92b-5p	hsa-miR-335-5p/hsa-miR-92b-5p
hsa-miR-335-5p	MEF2A	18185580	MEF2A	hsa-mir-92b	Regulation	22899845	hsa-mir-92b	hsa-miR-92b-3p	hsa-miR-335-5p/hsa-miR-92b-3p
hsa-miR-155-5p	MEF2A	20584899	MEF2A	hsa-mir-92b	Regulation	22899845	hsa-mir-92b	hsa-miR-92b-5p	hsa-miR-155-5p/hsa-miR-92b-5p
hsa-miR-155-5p	MEF2A	20584899	MEF2A	hsa-mir-92b	Regulation	22899845	hsa-mir-92b	hsa-miR-92b-3p	hsa-miR-155-5p/hsa-miR-92b-3p
hsa-miR-132-3p	MEF2A	17612493	MEF2A	hsa-mir-92b	Regulation	22899845	hsa-mir-92b	hsa-miR-92b-5p	hsa-miR-132-3p/hsa-miR-92b-5p
hsa-miR-132-3p	MEF2A	17612493	MEF2A	hsa-mir-92b	Regulation	22899845	hsa-mir-92b	hsa-miR-92b-3p	hsa-miR-132-3p/hsa-miR-92b-3p
hsa-miR-21-5p	MEF2A	18591254	MEF2A	hsa-mir-92b	Regulation	22899845	hsa-mir-92b	hsa-miR-92b-5p	hsa-miR-21-5p/hsa-miR-92b-5p
hsa-miR-21-5p	MEF2A	18591254	MEF2A	hsa-mir-92b	Regulation	22899845	hsa-mir-92b	hsa-miR-92b-3p	hsa-miR-21-5p/hsa-miR-92b-3p
hsa-miR-30a-3p	MEF2A	23622248	MEF2A	hsa-mir-92b	Regulation	22899845	hsa-mir-92b	hsa-miR-92b-5p	hsa-miR-30a-3p/hsa-miR-92b-5p
hsa-miR-30a-3p	MEF2A	23622248	MEF2A	hsa-mir-92b	Regulation	22899845	hsa-mir-92b	hsa-miR-92b-3p	hsa-miR-30a-3p/hsa-miR-92b-3p
hsa-miR-19b-3p	MEF2A	22473208	MEF2A	hsa-mir-92b	Regulation	22899845	hsa-mir-92b	hsa-miR-92b-5p	hsa-miR-19b-3p/hsa-miR-92b-5p
hsa-miR-19b-3p	MEF2A	22473208	MEF2A	hsa-mir-92b	Regulation	22899845	hsa-mir-92b	hsa-miR-92b-3p	hsa-miR-19b-3p/hsa-miR-92b-3p
hsa-miR-19a-3p	MEF2A	22473208	MEF2A	hsa-mir-92b	Regulation	22899845	hsa-mir-92b	hsa-miR-92b-5p	hsa-miR-19a-3p/hsa-miR-92b-5p
hsa-miR-19a-3p	MEF2A	22473208	MEF2A	hsa-mir-92b	Regulation	22899845	hsa-mir-92b	hsa-miR-92b-3p	hsa-miR-19a-3p/hsa-miR-92b-3p
hsa-miR-96-5p	MITF	17597072	MITF	hsa-mir-92b	Regulation	19056895	hsa-mir-92b	hsa-miR-92b-5p	hsa-miR-96-5p/hsa-miR-92b-5p
hsa-miR-96-5p	MITF	17597072	MITF	hsa-mir-92b	Regulation	19056895	hsa-mir-92b	hsa-miR-92b-3p	hsa-miR-96-5p/hsa-miR-92b-3p
hsa-miR-182-5p	MITF	17597072	MITF	hsa-mir-92b	Regulation	19056895	hsa-mir-92b	hsa-miR-92b-5p	hsa-miR-182-5p/hsa-miR-92b-5p
hsa-miR-182-5p	MITF	17597072	MITF	hsa-mir-92b	Regulation	19056895	hsa-mir-92b	hsa-miR-92b-3p	hsa-miR-182-5p/hsa-miR-92b-3p
hsa-miR-137	MITF	21051724	MITF	hsa-mir-92b	Regulation	19056895	hsa-mir-92b	hsa-miR-92b-5p	hsa-miR-137/hsa-miR-92b-5p
hsa-miR-137	MITF	21051724	MITF	hsa-mir-92b	Regulation	19056895	hsa-mir-92b	hsa-miR-92b-3p	hsa-miR-137/hsa-miR-92b-3p
hsa-miR-155-5p	MITF	22771905	MITF	hsa-mir-92b	Regulation	19056895	hsa-mir-92b	hsa-miR-92b-5p	hsa-miR-155-5p/hsa-miR-92b-5p
hsa-miR-155-5p	MITF	22771905	MITF	hsa-mir-92b	Regulation	19056895	hsa-mir-92b	hsa-miR-92b-3p	hsa-miR-155-5p/hsa-miR-92b-3p
hsa-miR-98-5p	MITF	19088304	MITF	hsa-mir-92b	Regulation	19056895	hsa-mir-92b	hsa-miR-92b-5p	hsa-miR-98-5p/hsa-miR-92b-5p
hsa-miR-98-5p	MITF	19088304	MITF	hsa-mir-92b	Regulation	19056895	hsa-mir-92b	hsa-miR-92b-3p	hsa-miR-98-5p/hsa-miR-92b-3p
hsa-miR-218-5p	MITF	24696000	MITF	hsa-mir-92b	Regulation	19056895	hsa-mir-92b	hsa-miR-92b-5p	hsa-miR-218-5p/hsa-miR-92b-5p
hsa-miR-218-5p	MITF	24696000	MITF	hsa-mir-92b	Regulation	19056895	hsa-mir-92b	hsa-miR-92b-3p	hsa-miR-218-5p/hsa-miR-92b-3p
hsa-miR-675-5p	MITF	24335901	MITF	hsa-mir-92b	Regulation	19056895	hsa-mir-92b	hsa-miR-92b-5p	hsa-miR-675-5p/hsa-miR-92b-5p
hsa-miR-675-5p	MITF	24335901	MITF	hsa-mir-92b	Regulation	19056895	hsa-mir-92b	hsa-miR-92b-3p	hsa-miR-675-5p/hsa-miR-92b-3p
hsa-miR-101-3p	MITF	23962556	MITF	hsa-mir-92b	Regulation	19056895	hsa-mir-92b	hsa-miR-92b-5p	hsa-miR-101-3p/hsa-miR-92b-5p
hsa-miR-101-3p	MITF	23962556	MITF	hsa-mir-92b	Regulation	19056895	hsa-mir-92b	hsa-miR-92b-3p	hsa-miR-101-3p/hsa-miR-92b-3p
hsa-miR-2113	MITF	23592263	MITF	hsa-mir-92b	Regulation	19056895	hsa-mir-92b	hsa-miR-92b-5p	hsa-miR-2113/hsa-miR-92b-5p
hsa-miR-2113	MITF	23592263	MITF	hsa-mir-92b	Regulation	19056895	hsa-mir-92b	hsa-miR-92b-3p	hsa-miR-2113/hsa-miR-92b-3p
hsa-miR-147b	MITF	23592263	MITF	hsa-mir-92b	Regulation	19056895	hsa-mir-92b	hsa-miR-92b-5p	hsa-miR-147b/hsa-miR-92b-5p
hsa-miR-147b	MITF	23592263	MITF	hsa-mir-92b	Regulation	19056895	hsa-mir-92b	hsa-miR-92b-3p	hsa-miR-147b/hsa-miR-92b-3p
hsa-miR-210-3p	MITF	23592263	MITF	hsa-mir-92b	Regulation	19056895	hsa-mir-92b	hsa-miR-92b-5p	hsa-miR-210-3p/hsa-miR-92b-5p
hsa-miR-210-3p	MITF	23592263	MITF	hsa-mir-92b	Regulation	19056895	hsa-mir-92b	hsa-miR-92b-3p	hsa-miR-210-3p/hsa-miR-92b-3p
hsa-miR-6828-5p	MITF	23592263	MITF	hsa-mir-92b	Regulation	19056895	hsa-mir-92b	hsa-miR-92b-5p	hsa-miR-6828-5p/hsa-miR-92b-5p
hsa-miR-6828-5p	MITF	23592263	MITF	hsa-mir-92b	Regulation	19056895	hsa-mir-92b	hsa-miR-92b-3p	hsa-miR-6828-5p/hsa-miR-92b-3p
hsa-miR-574-5p	MITF	24906430	MITF	hsa-mir-92b	Regulation	19056895	hsa-mir-92b	hsa-miR-92b-5p	hsa-miR-574-5p/hsa-miR-92b-5p
hsa-miR-574-5p	MITF	24906430	MITF	hsa-mir-92b	Regulation	19056895	hsa-mir-92b	hsa-miR-92b-3p	hsa-miR-574-5p/hsa-miR-92b-3p
hsa-miR-147a	MITF	24906430	MITF	hsa-mir-92b	Regulation	19056895	hsa-mir-92b	hsa-miR-92b-5p	hsa-miR-147a/hsa-miR-92b-5p
hsa-miR-147a	MITF	24906430	MITF	hsa-mir-92b	Regulation	19056895	hsa-mir-92b	hsa-miR-92b-3p	hsa-miR-147a/hsa-miR-92b-3p
hsa-miR-6818-5p	MITF	24906430	MITF	hsa-mir-92b	Regulation	19056895	hsa-mir-92b	hsa-miR-92b-5p	hsa-miR-6818-5p/hsa-miR-92b-5p
hsa-miR-6818-5p	MITF	24906430	MITF	hsa-mir-92b	Regulation	19056895	hsa-mir-92b	hsa-miR-92b-3p	hsa-miR-6818-5p/hsa-miR-92b-3p
hsa-miR-6867-5p	MITF	24906430	MITF	hsa-mir-92b	Regulation	19056895	hsa-mir-92b	hsa-miR-92b-5p	hsa-miR-6867-5p/hsa-miR-92b-5p
hsa-miR-6867-5p	MITF	24906430	MITF	hsa-mir-92b	Regulation	19056895	hsa-mir-92b	hsa-miR-92b-3p	hsa-miR-6867-5p/hsa-miR-92b-3p
hsa-miR-4711-3p	MITF	24906430	MITF	hsa-mir-92b	Regulation	19056895	hsa-mir-92b	hsa-miR-92b-5p	hsa-miR-4711-3p/hsa-miR-92b-5p
hsa-miR-4711-3p	MITF	24906430	MITF	hsa-mir-92b	Regulation	19056895	hsa-mir-92b	hsa-miR-92b-3p	hsa-miR-4711-3p/hsa-miR-92b-3p
hsa-miR-3679-3p	MITF	23313552	MITF	hsa-mir-92b	Regulation	19056895	hsa-mir-92b	hsa-miR-92b-5p	hsa-miR-3679-3p/hsa-miR-92b-5p
hsa-miR-3679-3p	MITF	23313552	MITF	hsa-mir-92b	Regulation	19056895	hsa-mir-92b	hsa-miR-92b-3p	hsa-miR-3679-3p/hsa-miR-92b-3p
hsa-miR-513a-5p	MITF	23313552	MITF	hsa-mir-92b	Regulation	19056895	hsa-mir-92b	hsa-miR-92b-5p	hsa-miR-513a-5p/hsa-miR-92b-5p
hsa-miR-513a-5p	MITF	23313552	MITF	hsa-mir-92b	Regulation	19056895	hsa-mir-92b	hsa-miR-92b-3p	hsa-miR-513a-5p/hsa-miR-92b-3p
hsa-miR-372-5p	MITF	23313552	MITF	hsa-mir-92b	Regulation	19056895	hsa-mir-92b	hsa-miR-92b-5p	hsa-miR-372-5p/hsa-miR-92b-5p
hsa-miR-372-5p	MITF	23313552	MITF	hsa-mir-92b	Regulation	19056895	hsa-mir-92b	hsa-miR-92b-3p	hsa-miR-372-5p/hsa-miR-92b-3p
hsa-miR-371a-5p	MITF	23313552	MITF	hsa-mir-92b	Regulation	19056895	hsa-mir-92b	hsa-miR-92b-5p	hsa-miR-371a-5p/hsa-miR-92b-5p
hsa-miR-371a-5p	MITF	23313552	MITF	hsa-mir-92b	Regulation	19056895	hsa-mir-92b	hsa-miR-92b-3p	hsa-miR-371a-5p/hsa-miR-92b-3p
hsa-miR-616-5p	MITF	23313552	MITF	hsa-mir-92b	Regulation	19056895	hsa-mir-92b	hsa-miR-92b-5p	hsa-miR-616-5p/hsa-miR-92b-5p
hsa-miR-616-5p	MITF	23313552	MITF	hsa-mir-92b	Regulation	19056895	hsa-mir-92b	hsa-miR-92b-3p	hsa-miR-616-5p/hsa-miR-92b-3p
hsa-miR-373-5p	MITF	23313552	MITF	hsa-mir-92b	Regulation	19056895	hsa-mir-92b	hsa-miR-92b-5p	hsa-miR-373-5p/hsa-miR-92b-5p
hsa-miR-373-5p	MITF	23313552	MITF	hsa-mir-92b	Regulation	19056895	hsa-mir-92b	hsa-miR-92b-3p	hsa-miR-373-5p/hsa-miR-92b-3p
hsa-miR-371b-5p	MITF	23313552	MITF	hsa-mir-92b	Regulation	19056895	hsa-mir-92b	hsa-miR-92b-5p	hsa-miR-371b-5p/hsa-miR-92b-5p
hsa-miR-371b-5p	MITF	23313552	MITF	hsa-mir-92b	Regulation	19056895	hsa-mir-92b	hsa-miR-92b-3p	hsa-miR-371b-5p/hsa-miR-92b-3p
hsa-miR-6830-5p	MITF	23313552	MITF	hsa-mir-92b	Regulation	19056895	hsa-mir-92b	hsa-miR-92b-5p	hsa-miR-6830-5p/hsa-miR-92b-5p
hsa-miR-6830-5p	MITF	23313552	MITF	hsa-mir-92b	Regulation	19056895	hsa-mir-92b	hsa-miR-92b-3p	hsa-miR-6830-5p/hsa-miR-92b-3p
hsa-miR-4762-5p	MITF	23313552	MITF	hsa-mir-92b	Regulation	19056895	hsa-mir-92b	hsa-miR-92b-5p	hsa-miR-4762-5p/hsa-miR-92b-5p
hsa-miR-4762-5p	MITF	23313552	MITF	hsa-mir-92b	Regulation	19056895	hsa-mir-92b	hsa-miR-92b-3p	hsa-miR-4762-5p/hsa-miR-92b-3p
hsa-miR-224-5p	MITF	23313552	MITF	hsa-mir-92b	Regulation	19056895	hsa-mir-92b	hsa-miR-92b-5p	hsa-miR-224-5p/hsa-miR-92b-5p
hsa-miR-224-5p	MITF	23313552	MITF	hsa-mir-92b	Regulation	19056895	hsa-mir-92b	hsa-miR-92b-3p	hsa-miR-224-5p/hsa-miR-92b-3p
hsa-miR-551b-5p	MITF	23313552	MITF	hsa-mir-92b	Regulation	19056895	hsa-mir-92b	hsa-miR-92b-5p	hsa-miR-551b-5p/hsa-miR-92b-5p
hsa-miR-551b-5p	MITF	23313552	MITF	hsa-mir-92b	Regulation	19056895	hsa-mir-92b	hsa-miR-92b-3p	hsa-miR-551b-5p/hsa-miR-92b-3p
hsa-miR-548c-3p	MITF	23313552	MITF	hsa-mir-92b	Regulation	19056895	hsa-mir-92b	hsa-miR-92b-5p	hsa-miR-548c-3p/hsa-miR-92b-5p
hsa-miR-548c-3p	MITF	23313552	MITF	hsa-mir-92b	Regulation	19056895	hsa-mir-92b	hsa-miR-92b-3p	hsa-miR-548c-3p/hsa-miR-92b-3p
hsa-miR-216a-5p	MITF	23313552	MITF	hsa-mir-92b	Regulation	19056895	hsa-mir-92b	hsa-miR-92b-5p	hsa-miR-216a-5p/hsa-miR-92b-5p
hsa-miR-216a-5p	MITF	23313552	MITF	hsa-mir-92b	Regulation	19056895	hsa-mir-92b	hsa-miR-92b-3p	hsa-miR-216a-5p/hsa-miR-92b-3p
hsa-miR-340-5p	MITF	25414259	MITF	hsa-mir-92b	Regulation	19056895	hsa-mir-92b	hsa-miR-92b-5p	hsa-miR-340-5p/hsa-miR-92b-5p
hsa-miR-340-5p	MITF	25414259	MITF	hsa-mir-92b	Regulation	19056895	hsa-mir-92b	hsa-miR-92b-3p	hsa-miR-340-5p/hsa-miR-92b-3p
hsa-miR-1-3p	GATA4	19188439	GATA4	hsa-mir-144	Activation	20708014	hsa-mir-144	hsa-miR-144-5p	hsa-miR-1-3p/hsa-miR-144-5p
hsa-miR-1-3p	GATA4	19188439	GATA4	hsa-mir-144	Activation	20708014	hsa-mir-144	hsa-miR-144-3p	hsa-miR-1-3p/hsa-miR-144-3p
hsa-miR-200b-3p	GATA4	17875710	GATA4	hsa-mir-144	Activation	20708014	hsa-mir-144	hsa-miR-144-5p	hsa-miR-200b-3p/hsa-miR-144-5p
hsa-miR-200b-3p	GATA4	17875710	GATA4	hsa-mir-144	Activation	20708014	hsa-mir-144	hsa-miR-144-3p	hsa-miR-200b-3p/hsa-miR-144-3p
hsa-miR-26b-5p	GATA4	22219180	GATA4	hsa-mir-144	Activation	20708014	hsa-mir-144	hsa-miR-144-5p	hsa-miR-26b-5p/hsa-miR-144-5p
hsa-miR-26b-5p	GATA4	22219180	GATA4	hsa-mir-144	Activation	20708014	hsa-mir-144	hsa-miR-144-3p	hsa-miR-26b-5p/hsa-miR-144-3p
hsa-miR-34a-5p	GATA4	23622248	GATA4	hsa-mir-144	Activation	20708014	hsa-mir-144	hsa-miR-144-5p	hsa-miR-34a-5p/hsa-miR-144-5p
hsa-miR-34a-5p	GATA4	23622248	GATA4	hsa-mir-144	Activation	20708014	hsa-mir-144	hsa-miR-144-3p	hsa-miR-34a-5p/hsa-miR-144-3p
hsa-miR-200c-3p	GATA4	24365599	GATA4	hsa-mir-144	Activation	20708014	hsa-mir-144	hsa-miR-144-5p	hsa-miR-200c-3p/hsa-miR-144-5p
hsa-miR-200c-3p	GATA4	24365599	GATA4	hsa-mir-144	Activation	20708014	hsa-mir-144	hsa-miR-144-3p	hsa-miR-200c-3p/hsa-miR-144-3p
hsa-miR-186-5p	ELK1	20371350	ELK1	hsa-mir-144	Activation	26030000	hsa-mir-144	hsa-miR-144-5p	hsa-miR-186-5p/hsa-miR-144-5p
hsa-miR-186-5p	ELK1	20371350	ELK1	hsa-mir-144	Activation	26030000	hsa-mir-144	hsa-miR-144-3p	hsa-miR-186-5p/hsa-miR-144-3p
hsa-miR-4713-5p	ELK1	23824327	ELK1	hsa-mir-144	Activation	26030000	hsa-mir-144	hsa-miR-144-5p	hsa-miR-4713-5p/hsa-miR-144-5p
hsa-miR-4713-5p	ELK1	23824327	ELK1	hsa-mir-144	Activation	26030000	hsa-mir-144	hsa-miR-144-3p	hsa-miR-4713-5p/hsa-miR-144-3p
hsa-miR-3941	ELK1	23824327	ELK1	hsa-mir-144	Activation	26030000	hsa-mir-144	hsa-miR-144-5p	hsa-miR-3941/hsa-miR-144-5p
hsa-miR-3941	ELK1	23824327	ELK1	hsa-mir-144	Activation	26030000	hsa-mir-144	hsa-miR-144-3p	hsa-miR-3941/hsa-miR-144-3p
hsa-miR-3177-5p	ELK1	23824327	ELK1	hsa-mir-144	Activation	26030000	hsa-mir-144	hsa-miR-144-5p	hsa-miR-3177-5p/hsa-miR-144-5p
hsa-miR-3177-5p	ELK1	23824327	ELK1	hsa-mir-144	Activation	26030000	hsa-mir-144	hsa-miR-144-3p	hsa-miR-3177-5p/hsa-miR-144-3p
hsa-miR-214-5p	ELK1	23824327	ELK1	hsa-mir-144	Activation	26030000	hsa-mir-144	hsa-miR-144-5p	hsa-miR-214-5p/hsa-miR-144-5p
hsa-miR-214-5p	ELK1	23824327	ELK1	hsa-mir-144	Activation	26030000	hsa-mir-144	hsa-miR-144-3p	hsa-miR-214-5p/hsa-miR-144-3p
hsa-miR-6773-3p	ELK1	23824327	ELK1	hsa-mir-144	Activation	26030000	hsa-mir-144	hsa-miR-144-5p	hsa-miR-6773-3p/hsa-miR-144-5p
hsa-miR-6773-3p	ELK1	23824327	ELK1	hsa-mir-144	Activation	26030000	hsa-mir-144	hsa-miR-144-3p	hsa-miR-6773-3p/hsa-miR-144-3p
hsa-miR-2116-3p	ELK1	23824327	ELK1	hsa-mir-144	Activation	26030000	hsa-mir-144	hsa-miR-144-5p	hsa-miR-2116-3p/hsa-miR-144-5p
hsa-miR-2116-3p	ELK1	23824327	ELK1	hsa-mir-144	Activation	26030000	hsa-mir-144	hsa-miR-144-3p	hsa-miR-2116-3p/hsa-miR-144-3p
hsa-miR-532-3p	ELK1	23824327	ELK1	hsa-mir-144	Activation	26030000	hsa-mir-144	hsa-miR-144-5p	hsa-miR-532-3p/hsa-miR-144-5p
hsa-miR-532-3p	ELK1	23824327	ELK1	hsa-mir-144	Activation	26030000	hsa-mir-144	hsa-miR-144-3p	hsa-miR-532-3p/hsa-miR-144-3p
hsa-miR-150-5p	ELK1	23824327	ELK1	hsa-mir-144	Activation	26030000	hsa-mir-144	hsa-miR-144-5p	hsa-miR-150-5p/hsa-miR-144-5p
hsa-miR-150-5p	ELK1	23824327	ELK1	hsa-mir-144	Activation	26030000	hsa-mir-144	hsa-miR-144-3p	hsa-miR-150-5p/hsa-miR-144-3p
hsa-miR-4704-3p	ELK1	23824327	ELK1	hsa-mir-144	Activation	26030000	hsa-mir-144	hsa-miR-144-5p	hsa-miR-4704-3p/hsa-miR-144-5p
hsa-miR-4704-3p	ELK1	23824327	ELK1	hsa-mir-144	Activation	26030000	hsa-mir-144	hsa-miR-144-3p	hsa-miR-4704-3p/hsa-miR-144-3p
hsa-miR-4639-3p	ELK1	23824327	ELK1	hsa-mir-144	Activation	26030000	hsa-mir-144	hsa-miR-144-5p	hsa-miR-4639-3p/hsa-miR-144-5p
hsa-miR-4639-3p	ELK1	23824327	ELK1	hsa-mir-144	Activation	26030000	hsa-mir-144	hsa-miR-144-3p	hsa-miR-4639-3p/hsa-miR-144-3p
hsa-miR-216b-3p	ELK1	23824327	ELK1	hsa-mir-144	Activation	26030000	hsa-mir-144	hsa-miR-144-5p	hsa-miR-216b-3p/hsa-miR-144-5p
hsa-miR-216b-3p	ELK1	23824327	ELK1	hsa-mir-144	Activation	26030000	hsa-mir-144	hsa-miR-144-3p	hsa-miR-216b-3p/hsa-miR-144-3p
hsa-miR-603	ELK1	23824327	ELK1	hsa-mir-144	Activation	26030000	hsa-mir-144	hsa-miR-144-5p	hsa-miR-603/hsa-miR-144-5p
hsa-miR-603	ELK1	23824327	ELK1	hsa-mir-144	Activation	26030000	hsa-mir-144	hsa-miR-144-3p	hsa-miR-603/hsa-miR-144-3p
hsa-miR-362-3p	ELK1	23824327	ELK1	hsa-mir-144	Activation	26030000	hsa-mir-144	hsa-miR-144-5p	hsa-miR-362-3p/hsa-miR-144-5p
hsa-miR-362-3p	ELK1	23824327	ELK1	hsa-mir-144	Activation	26030000	hsa-mir-144	hsa-miR-144-3p	hsa-miR-362-3p/hsa-miR-144-3p
hsa-miR-329-3p	ELK1	23824327	ELK1	hsa-mir-144	Activation	26030000	hsa-mir-144	hsa-miR-144-5p	hsa-miR-329-3p/hsa-miR-144-5p
hsa-miR-329-3p	ELK1	23824327	ELK1	hsa-mir-144	Activation	26030000	hsa-mir-144	hsa-miR-144-3p	hsa-miR-329-3p/hsa-miR-144-3p
hsa-miR-8485	ELK1	23824327	ELK1	hsa-mir-144	Activation	26030000	hsa-mir-144	hsa-miR-144-5p	hsa-miR-8485/hsa-miR-144-5p
hsa-miR-8485	ELK1	23824327	ELK1	hsa-mir-144	Activation	26030000	hsa-mir-144	hsa-miR-144-3p	hsa-miR-8485/hsa-miR-144-3p
hsa-miR-4774-3p	ELK1	23824327	ELK1	hsa-mir-144	Activation	26030000	hsa-mir-144	hsa-miR-144-5p	hsa-miR-4774-3p/hsa-miR-144-5p
hsa-miR-4774-3p	ELK1	23824327	ELK1	hsa-mir-144	Activation	26030000	hsa-mir-144	hsa-miR-144-3p	hsa-miR-4774-3p/hsa-miR-144-3p
hsa-miR-4792	ELK1	23824327	ELK1	hsa-mir-144	Activation	26030000	hsa-mir-144	hsa-miR-144-5p	hsa-miR-4792/hsa-miR-144-5p
hsa-miR-4792	ELK1	23824327	ELK1	hsa-mir-144	Activation	26030000	hsa-mir-144	hsa-miR-144-3p	hsa-miR-4792/hsa-miR-144-3p
hsa-miR-4294	ELK1	23824327	ELK1	hsa-mir-144	Activation	26030000	hsa-mir-144	hsa-miR-144-5p	hsa-miR-4294/hsa-miR-144-5p
hsa-miR-4294	ELK1	23824327	ELK1	hsa-mir-144	Activation	26030000	hsa-mir-144	hsa-miR-144-3p	hsa-miR-4294/hsa-miR-144-3p
hsa-miR-3135a	ELK1	23824327	ELK1	hsa-mir-144	Activation	26030000	hsa-mir-144	hsa-miR-144-5p	hsa-miR-3135a/hsa-miR-144-5p
hsa-miR-3135a	ELK1	23824327	ELK1	hsa-mir-144	Activation	26030000	hsa-mir-144	hsa-miR-144-3p	hsa-miR-3135a/hsa-miR-144-3p
hsa-miR-1233-3p	ELK1	23824327	ELK1	hsa-mir-144	Activation	26030000	hsa-mir-144	hsa-miR-144-5p	hsa-miR-1233-3p/hsa-miR-144-5p
hsa-miR-1233-3p	ELK1	23824327	ELK1	hsa-mir-144	Activation	26030000	hsa-mir-144	hsa-miR-144-3p	hsa-miR-1233-3p/hsa-miR-144-3p
hsa-miR-1225-3p	ELK1	23824327	ELK1	hsa-mir-144	Activation	26030000	hsa-mir-144	hsa-miR-144-5p	hsa-miR-1225-3p/hsa-miR-144-5p
hsa-miR-1225-3p	ELK1	23824327	ELK1	hsa-mir-144	Activation	26030000	hsa-mir-144	hsa-miR-144-3p	hsa-miR-1225-3p/hsa-miR-144-3p
hsa-miR-6777-3p	ELK1	23824327	ELK1	hsa-mir-144	Activation	26030000	hsa-mir-144	hsa-miR-144-5p	hsa-miR-6777-3p/hsa-miR-144-5p
hsa-miR-6777-3p	ELK1	23824327	ELK1	hsa-mir-144	Activation	26030000	hsa-mir-144	hsa-miR-144-3p	hsa-miR-6777-3p/hsa-miR-144-3p
hsa-miR-125a-3p	ELK1	23824327	ELK1	hsa-mir-144	Activation	26030000	hsa-mir-144	hsa-miR-144-5p	hsa-miR-125a-3p/hsa-miR-144-5p
hsa-miR-125a-3p	ELK1	23824327	ELK1	hsa-mir-144	Activation	26030000	hsa-mir-144	hsa-miR-144-3p	hsa-miR-125a-3p/hsa-miR-144-3p
hsa-miR-552-3p	ELK1	23824327	ELK1	hsa-mir-144	Activation	26030000	hsa-mir-144	hsa-miR-144-5p	hsa-miR-552-3p/hsa-miR-144-5p
hsa-miR-552-3p	ELK1	23824327	ELK1	hsa-mir-144	Activation	26030000	hsa-mir-144	hsa-miR-144-3p	hsa-miR-552-3p/hsa-miR-144-3p
hsa-miR-3620-5p	ELK1	23824327	ELK1	hsa-mir-144	Activation	26030000	hsa-mir-144	hsa-miR-144-5p	hsa-miR-3620-5p/hsa-miR-144-5p
hsa-miR-3620-5p	ELK1	23824327	ELK1	hsa-mir-144	Activation	26030000	hsa-mir-144	hsa-miR-144-3p	hsa-miR-3620-5p/hsa-miR-144-3p
hsa-miR-1587	ELK1	23824327	ELK1	hsa-mir-144	Activation	26030000	hsa-mir-144	hsa-miR-144-5p	hsa-miR-1587/hsa-miR-144-5p
hsa-miR-1587	ELK1	23824327	ELK1	hsa-mir-144	Activation	26030000	hsa-mir-144	hsa-miR-144-3p	hsa-miR-1587/hsa-miR-144-3p
hsa-miR-3192-3p	ELK1	23824327	ELK1	hsa-mir-144	Activation	26030000	hsa-mir-144	hsa-miR-144-5p	hsa-miR-3192-3p/hsa-miR-144-5p
hsa-miR-3192-3p	ELK1	23824327	ELK1	hsa-mir-144	Activation	26030000	hsa-mir-144	hsa-miR-144-3p	hsa-miR-3192-3p/hsa-miR-144-3p
hsa-miR-143-5p	ELK1	23824327	ELK1	hsa-mir-144	Activation	26030000	hsa-mir-144	hsa-miR-144-5p	hsa-miR-143-5p/hsa-miR-144-5p
hsa-miR-143-5p	ELK1	23824327	ELK1	hsa-mir-144	Activation	26030000	hsa-mir-144	hsa-miR-144-3p	hsa-miR-143-5p/hsa-miR-144-3p
hsa-miR-7107-3p	ELK1	23824327	ELK1	hsa-mir-144	Activation	26030000	hsa-mir-144	hsa-miR-144-5p	hsa-miR-7107-3p/hsa-miR-144-5p
hsa-miR-7107-3p	ELK1	23824327	ELK1	hsa-mir-144	Activation	26030000	hsa-mir-144	hsa-miR-144-3p	hsa-miR-7107-3p/hsa-miR-144-3p
hsa-miR-6753-3p	ELK1	23824327	ELK1	hsa-mir-144	Activation	26030000	hsa-mir-144	hsa-miR-144-5p	hsa-miR-6753-3p/hsa-miR-144-5p
hsa-miR-6753-3p	ELK1	23824327	ELK1	hsa-mir-144	Activation	26030000	hsa-mir-144	hsa-miR-144-3p	hsa-miR-6753-3p/hsa-miR-144-3p
hsa-miR-6503-5p	ELK1	23824327	ELK1	hsa-mir-144	Activation	26030000	hsa-mir-144	hsa-miR-144-5p	hsa-miR-6503-5p/hsa-miR-144-5p
hsa-miR-6503-5p	ELK1	23824327	ELK1	hsa-mir-144	Activation	26030000	hsa-mir-144	hsa-miR-144-3p	hsa-miR-6503-5p/hsa-miR-144-3p
hsa-miR-4527	ELK1	23824327	ELK1	hsa-mir-144	Activation	26030000	hsa-mir-144	hsa-miR-144-5p	hsa-miR-4527/hsa-miR-144-5p
hsa-miR-4527	ELK1	23824327	ELK1	hsa-mir-144	Activation	26030000	hsa-mir-144	hsa-miR-144-3p	hsa-miR-4527/hsa-miR-144-3p
hsa-miR-5698	ELK1	23824327	ELK1	hsa-mir-144	Activation	26030000	hsa-mir-144	hsa-miR-144-5p	hsa-miR-5698/hsa-miR-144-5p
hsa-miR-5698	ELK1	23824327	ELK1	hsa-mir-144	Activation	26030000	hsa-mir-144	hsa-miR-144-3p	hsa-miR-5698/hsa-miR-144-3p
hsa-miR-4675	ELK1	23824327	ELK1	hsa-mir-144	Activation	26030000	hsa-mir-144	hsa-miR-144-5p	hsa-miR-4675/hsa-miR-144-5p
hsa-miR-4675	ELK1	23824327	ELK1	hsa-mir-144	Activation	26030000	hsa-mir-144	hsa-miR-144-3p	hsa-miR-4675/hsa-miR-144-3p
hsa-miR-4741	ELK1	23824327	ELK1	hsa-mir-144	Activation	26030000	hsa-mir-144	hsa-miR-144-5p	hsa-miR-4741/hsa-miR-144-5p
hsa-miR-4741	ELK1	23824327	ELK1	hsa-mir-144	Activation	26030000	hsa-mir-144	hsa-miR-144-3p	hsa-miR-4741/hsa-miR-144-3p
hsa-miR-762	ELK1	23824327	ELK1	hsa-mir-144	Activation	26030000	hsa-mir-144	hsa-miR-144-5p	hsa-miR-762/hsa-miR-144-5p
hsa-miR-762	ELK1	23824327	ELK1	hsa-mir-144	Activation	26030000	hsa-mir-144	hsa-miR-144-3p	hsa-miR-762/hsa-miR-144-3p
hsa-miR-5001-5p	ELK1	23824327	ELK1	hsa-mir-144	Activation	26030000	hsa-mir-144	hsa-miR-144-5p	hsa-miR-5001-5p/hsa-miR-144-5p
hsa-miR-5001-5p	ELK1	23824327	ELK1	hsa-mir-144	Activation	26030000	hsa-mir-144	hsa-miR-144-3p	hsa-miR-5001-5p/hsa-miR-144-3p
hsa-miR-4498	ELK1	23824327	ELK1	hsa-mir-144	Activation	26030000	hsa-mir-144	hsa-miR-144-5p	hsa-miR-4498/hsa-miR-144-5p
hsa-miR-4498	ELK1	23824327	ELK1	hsa-mir-144	Activation	26030000	hsa-mir-144	hsa-miR-144-3p	hsa-miR-4498/hsa-miR-144-3p
hsa-miR-4492	ELK1	23824327	ELK1	hsa-mir-144	Activation	26030000	hsa-mir-144	hsa-miR-144-5p	hsa-miR-4492/hsa-miR-144-5p
hsa-miR-4492	ELK1	23824327	ELK1	hsa-mir-144	Activation	26030000	hsa-mir-144	hsa-miR-144-3p	hsa-miR-4492/hsa-miR-144-3p
hsa-miR-6829-5p	ELK1	23824327	ELK1	hsa-mir-144	Activation	26030000	hsa-mir-144	hsa-miR-144-5p	hsa-miR-6829-5p/hsa-miR-144-5p
hsa-miR-6829-5p	ELK1	23824327	ELK1	hsa-mir-144	Activation	26030000	hsa-mir-144	hsa-miR-144-3p	hsa-miR-6829-5p/hsa-miR-144-3p
hsa-miR-4656	ELK1	23824327	ELK1	hsa-mir-144	Activation	26030000	hsa-mir-144	hsa-miR-144-5p	hsa-miR-4656/hsa-miR-144-5p
hsa-miR-4656	ELK1	23824327	ELK1	hsa-mir-144	Activation	26030000	hsa-mir-144	hsa-miR-144-3p	hsa-miR-4656/hsa-miR-144-3p
hsa-miR-4430	ELK1	23824327	ELK1	hsa-mir-144	Activation	26030000	hsa-mir-144	hsa-miR-144-5p	hsa-miR-4430/hsa-miR-144-5p
hsa-miR-4430	ELK1	23824327	ELK1	hsa-mir-144	Activation	26030000	hsa-mir-144	hsa-miR-144-3p	hsa-miR-4430/hsa-miR-144-3p
hsa-miR-3652	ELK1	23824327	ELK1	hsa-mir-144	Activation	26030000	hsa-mir-144	hsa-miR-144-5p	hsa-miR-3652/hsa-miR-144-5p
hsa-miR-3652	ELK1	23824327	ELK1	hsa-mir-144	Activation	26030000	hsa-mir-144	hsa-miR-144-3p	hsa-miR-3652/hsa-miR-144-3p
hsa-miR-504-3p	ELK1	23824327	ELK1	hsa-mir-144	Activation	26030000	hsa-mir-144	hsa-miR-144-5p	hsa-miR-504-3p/hsa-miR-144-5p
hsa-miR-504-3p	ELK1	23824327	ELK1	hsa-mir-144	Activation	26030000	hsa-mir-144	hsa-miR-144-3p	hsa-miR-504-3p/hsa-miR-144-3p
hsa-miR-3135b	ELK1	23824327	ELK1	hsa-mir-144	Activation	26030000	hsa-mir-144	hsa-miR-144-5p	hsa-miR-3135b/hsa-miR-144-5p
hsa-miR-3135b	ELK1	23824327	ELK1	hsa-mir-144	Activation	26030000	hsa-mir-144	hsa-miR-144-3p	hsa-miR-3135b/hsa-miR-144-3p
hsa-miR-6499-3p	ELK1	23824327	ELK1	hsa-mir-144	Activation	26030000	hsa-mir-144	hsa-miR-144-5p	hsa-miR-6499-3p/hsa-miR-144-5p
hsa-miR-6499-3p	ELK1	23824327	ELK1	hsa-mir-144	Activation	26030000	hsa-mir-144	hsa-miR-144-3p	hsa-miR-6499-3p/hsa-miR-144-3p
hsa-miR-378g	ELK1	23824327	ELK1	hsa-mir-144	Activation	26030000	hsa-mir-144	hsa-miR-144-5p	hsa-miR-378g/hsa-miR-144-5p
hsa-miR-378g	ELK1	23824327	ELK1	hsa-mir-144	Activation	26030000	hsa-mir-144	hsa-miR-144-3p	hsa-miR-378g/hsa-miR-144-3p
hsa-miR-3151-3p	ELK1	23824327	ELK1	hsa-mir-144	Activation	26030000	hsa-mir-144	hsa-miR-144-5p	hsa-miR-3151-3p/hsa-miR-144-5p
hsa-miR-3151-3p	ELK1	23824327	ELK1	hsa-mir-144	Activation	26030000	hsa-mir-144	hsa-miR-144-3p	hsa-miR-3151-3p/hsa-miR-144-3p
hsa-miR-939-3p	ELK1	23824327	ELK1	hsa-mir-144	Activation	26030000	hsa-mir-144	hsa-miR-144-5p	hsa-miR-939-3p/hsa-miR-144-5p
hsa-miR-939-3p	ELK1	23824327	ELK1	hsa-mir-144	Activation	26030000	hsa-mir-144	hsa-miR-144-3p	hsa-miR-939-3p/hsa-miR-144-3p
hsa-miR-103b	ELK1	23824327	ELK1	hsa-mir-144	Activation	26030000	hsa-mir-144	hsa-miR-144-5p	hsa-miR-103b/hsa-miR-144-5p
hsa-miR-103b	ELK1	23824327	ELK1	hsa-mir-144	Activation	26030000	hsa-mir-144	hsa-miR-144-3p	hsa-miR-103b/hsa-miR-144-3p
hsa-miR-6718-5p	ELK1	23824327	ELK1	hsa-mir-144	Activation	26030000	hsa-mir-144	hsa-miR-144-5p	hsa-miR-6718-5p/hsa-miR-144-5p
hsa-miR-6718-5p	ELK1	23824327	ELK1	hsa-mir-144	Activation	26030000	hsa-mir-144	hsa-miR-144-3p	hsa-miR-6718-5p/hsa-miR-144-3p
hsa-miR-203b-5p	ELK1	23824327	ELK1	hsa-mir-144	Activation	26030000	hsa-mir-144	hsa-miR-144-5p	hsa-miR-203b-5p/hsa-miR-144-5p
hsa-miR-203b-5p	ELK1	23824327	ELK1	hsa-mir-144	Activation	26030000	hsa-mir-144	hsa-miR-144-3p	hsa-miR-203b-5p/hsa-miR-144-3p
hsa-miR-7851-3p	ELK1	23824327	ELK1	hsa-mir-144	Activation	26030000	hsa-mir-144	hsa-miR-144-5p	hsa-miR-7851-3p/hsa-miR-144-5p
hsa-miR-7851-3p	ELK1	23824327	ELK1	hsa-mir-144	Activation	26030000	hsa-mir-144	hsa-miR-144-3p	hsa-miR-7851-3p/hsa-miR-144-3p
hsa-miR-92a-3p	NR1H4	25095974	NR1H4	hsa-mir-144	Activation	23519696	hsa-mir-144	hsa-miR-144-5p	hsa-miR-92a-3p/hsa-miR-144-5p
hsa-miR-92a-3p	NR1H4	25095974	NR1H4	hsa-mir-144	Activation	23519696	hsa-mir-144	hsa-miR-144-3p	hsa-miR-92a-3p/hsa-miR-144-3p
hsa-miR-192-3p	NR1H4	27079614	NR1H4	hsa-mir-144	Activation	23519696	hsa-mir-144	hsa-miR-144-5p	hsa-miR-192-3p/hsa-miR-144-5p
hsa-miR-192-3p	NR1H4	27079614	NR1H4	hsa-mir-144	Activation	23519696	hsa-mir-144	hsa-miR-144-3p	hsa-miR-192-3p/hsa-miR-144-3p
hsa-miR-574-5p	PAX4	23313552	PAX4	hsa-mir-144	Repression	25151965	hsa-mir-144	hsa-miR-144-5p	hsa-miR-574-5p/hsa-miR-144-5p
hsa-miR-574-5p	PAX4	23313552	PAX4	hsa-mir-144	Repression	25151965	hsa-mir-144	hsa-miR-144-3p	hsa-miR-574-5p/hsa-miR-144-3p
hsa-miR-6867-5p	PAX4	23313552	PAX4	hsa-mir-144	Repression	25151965	hsa-mir-144	hsa-miR-144-5p	hsa-miR-6867-5p/hsa-miR-144-5p
hsa-miR-6867-5p	PAX4	23313552	PAX4	hsa-mir-144	Repression	25151965	hsa-mir-144	hsa-miR-144-3p	hsa-miR-6867-5p/hsa-miR-144-3p
hsa-miR-933	PAX4	23313552	PAX4	hsa-mir-144	Repression	25151965	hsa-mir-144	hsa-miR-144-5p	hsa-miR-933/hsa-miR-144-5p
hsa-miR-933	PAX4	23313552	PAX4	hsa-mir-144	Repression	25151965	hsa-mir-144	hsa-miR-144-3p	hsa-miR-933/hsa-miR-144-3p
hsa-miR-223-3p	PAX4	23313552	PAX4	hsa-mir-144	Repression	25151965	hsa-mir-144	hsa-miR-144-5p	hsa-miR-223-3p/hsa-miR-144-5p
hsa-miR-223-3p	PAX4	23313552	PAX4	hsa-mir-144	Repression	25151965	hsa-mir-144	hsa-miR-144-3p	hsa-miR-223-3p/hsa-miR-144-3p
hsa-miR-4697-3p	PAX4	23313552	PAX4	hsa-mir-144	Repression	25151965	hsa-mir-144	hsa-miR-144-5p	hsa-miR-4697-3p/hsa-miR-144-5p
hsa-miR-4697-3p	PAX4	23313552	PAX4	hsa-mir-144	Repression	25151965	hsa-mir-144	hsa-miR-144-3p	hsa-miR-4697-3p/hsa-miR-144-3p
hsa-miR-4783-5p	PAX4	23313552	PAX4	hsa-mir-144	Repression	25151965	hsa-mir-144	hsa-miR-144-5p	hsa-miR-4783-5p/hsa-miR-144-5p
hsa-miR-4783-5p	PAX4	23313552	PAX4	hsa-mir-144	Repression	25151965	hsa-mir-144	hsa-miR-144-3p	hsa-miR-4783-5p/hsa-miR-144-3p
hsa-miR-4302	PAX4	23313552	PAX4	hsa-mir-144	Repression	25151965	hsa-mir-144	hsa-miR-144-5p	hsa-miR-4302/hsa-miR-144-5p
hsa-miR-4302	PAX4	23313552	PAX4	hsa-mir-144	Repression	25151965	hsa-mir-144	hsa-miR-144-3p	hsa-miR-4302/hsa-miR-144-3p
hsa-miR-6733-3p	PAX4	23313552	PAX4	hsa-mir-144	Repression	25151965	hsa-mir-144	hsa-miR-144-5p	hsa-miR-6733-3p/hsa-miR-144-5p
hsa-miR-6733-3p	PAX4	23313552	PAX4	hsa-mir-144	Repression	25151965	hsa-mir-144	hsa-miR-144-3p	hsa-miR-6733-3p/hsa-miR-144-3p
hsa-miR-33a-5p	PAX4	27418678	PAX4	hsa-mir-144	Repression	25151965	hsa-mir-144	hsa-miR-144-5p	hsa-miR-33a-5p/hsa-miR-144-5p
hsa-miR-33a-5p	PAX4	27418678	PAX4	hsa-mir-144	Repression	25151965	hsa-mir-144	hsa-miR-144-3p	hsa-miR-33a-5p/hsa-miR-144-3p
hsa-miR-33b-5p	PAX4	27418678	PAX4	hsa-mir-144	Repression	25151965	hsa-mir-144	hsa-miR-144-5p	hsa-miR-33b-5p/hsa-miR-144-5p
hsa-miR-33b-5p	PAX4	27418678	PAX4	hsa-mir-144	Repression	25151965	hsa-mir-144	hsa-miR-144-3p	hsa-miR-33b-5p/hsa-miR-144-3p
hsa-miR-4760-5p	PAX4	27418678	PAX4	hsa-mir-144	Repression	25151965	hsa-mir-144	hsa-miR-144-5p	hsa-miR-4760-5p/hsa-miR-144-5p
hsa-miR-4760-5p	PAX4	27418678	PAX4	hsa-mir-144	Repression	25151965	hsa-mir-144	hsa-miR-144-3p	hsa-miR-4760-5p/hsa-miR-144-3p
hsa-miR-586	PAX4	27418678	PAX4	hsa-mir-144	Repression	25151965	hsa-mir-144	hsa-miR-144-5p	hsa-miR-586/hsa-miR-144-5p
hsa-miR-586	PAX4	27418678	PAX4	hsa-mir-144	Repression	25151965	hsa-mir-144	hsa-miR-144-3p	hsa-miR-586/hsa-miR-144-3p
hsa-miR-8061	PAX4	27418678	PAX4	hsa-mir-144	Repression	25151965	hsa-mir-144	hsa-miR-144-5p	hsa-miR-8061/hsa-miR-144-5p
hsa-miR-8061	PAX4	27418678	PAX4	hsa-mir-144	Repression	25151965	hsa-mir-144	hsa-miR-144-3p	hsa-miR-8061/hsa-miR-144-3p
hsa-miR-222-3p	FOXO3	20388878	FOXO3	hsa-mir-622	Activation	26528854	hsa-mir-622	hsa-miR-622	hsa-miR-222-3p/hsa-miR-622
hsa-miR-221-3p	FOXO3	20388878	FOXO3	hsa-mir-622	Activation	26528854	hsa-mir-622	hsa-miR-622	hsa-miR-221-3p/hsa-miR-622
hsa-miR-182-5p	FOXO3	19188590	FOXO3	hsa-mir-622	Activation	26528854	hsa-mir-622	hsa-miR-622	hsa-miR-182-5p/hsa-miR-622
hsa-miR-197-3p	FOXO3	16822819	FOXO3	hsa-mir-622	Activation	26528854	hsa-mir-622	hsa-miR-622	hsa-miR-197-3p/hsa-miR-622
hsa-miR-155-5p	FOXO3	20371610	FOXO3	hsa-mir-622	Activation	26528854	hsa-mir-622	hsa-miR-622	hsa-miR-155-5p/hsa-miR-622
hsa-miR-96-5p	FOXO3	21203424	FOXO3	hsa-mir-622	Activation	26528854	hsa-mir-622	hsa-miR-622	hsa-miR-96-5p/hsa-miR-622
hsa-miR-23a-3p	FOXO3	22084234	FOXO3	hsa-mir-622	Activation	26528854	hsa-mir-622	hsa-miR-622	hsa-miR-23a-3p/hsa-miR-622
hsa-miR-9-5p	FOXO3	23509296	FOXO3	hsa-mir-622	Activation	26528854	hsa-mir-622	hsa-miR-622	hsa-miR-9-5p/hsa-miR-622
hsa-miR-335-5p	FOXO3	18185580	FOXO3	hsa-mir-622	Activation	26528854	hsa-mir-622	hsa-miR-622	hsa-miR-335-5p/hsa-miR-622
hsa-miR-744-5p	FOXO3	23622248	FOXO3	hsa-mir-622	Activation	26528854	hsa-mir-622	hsa-miR-622	hsa-miR-744-5p/hsa-miR-622
hsa-miR-615-3p	FOXO3	23622248	FOXO3	hsa-mir-622	Activation	26528854	hsa-mir-622	hsa-miR-622	hsa-miR-615-3p/hsa-miR-622
hsa-miR-26a-5p	FOXO3	23622248	FOXO3	hsa-mir-622	Activation	26528854	hsa-mir-622	hsa-miR-622	hsa-miR-26a-5p/hsa-miR-622
hsa-let-7c-5p	FOXO3	23622248	FOXO3	hsa-mir-622	Activation	26528854	hsa-mir-622	hsa-miR-622	hsa-let-7c-5p/hsa-miR-622
hsa-miR-126-3p	FOXO3	23603512	FOXO3	hsa-mir-622	Activation	26528854	hsa-mir-622	hsa-miR-622	hsa-miR-126-3p/hsa-miR-622
hsa-miR-29a-3p	FOXO3	24467486	FOXO3	hsa-mir-622	Activation	26528854	hsa-mir-622	hsa-miR-622	hsa-miR-29a-3p/hsa-miR-622
hsa-miR-21-5p	FOXO3	20371350	FOXO3	hsa-mir-622	Activation	26528854	hsa-mir-622	hsa-miR-622	hsa-miR-21-5p/hsa-miR-622
hsa-miR-590-5p	FOXO3	20371350	FOXO3	hsa-mir-622	Activation	26528854	hsa-mir-622	hsa-miR-622	hsa-miR-590-5p/hsa-miR-622
hsa-miR-548c-3p	FOXO3	20371350	FOXO3	hsa-mir-622	Activation	26528854	hsa-mir-622	hsa-miR-622	hsa-miR-548c-3p/hsa-miR-622
hsa-miR-126-5p	FOXO3	21572407	FOXO3	hsa-mir-622	Activation	26528854	hsa-mir-622	hsa-miR-622	hsa-miR-126-5p/hsa-miR-622
hsa-miR-340-5p	FOXO3	21572407	FOXO3	hsa-mir-622	Activation	26528854	hsa-mir-622	hsa-miR-622	hsa-miR-340-5p/hsa-miR-622
hsa-miR-621	FOXO3	21572407	FOXO3	hsa-mir-622	Activation	26528854	hsa-mir-622	hsa-miR-622	hsa-miR-621/hsa-miR-622
hsa-miR-4714-3p	FOXO3	20371350	FOXO3	hsa-mir-622	Activation	26528854	hsa-mir-622	hsa-miR-622	hsa-miR-4714-3p/hsa-miR-622
hsa-miR-4795-5p	FOXO3	21572407	FOXO3	hsa-mir-622	Activation	26528854	hsa-mir-622	hsa-miR-622	hsa-miR-4795-5p/hsa-miR-622
hsa-miR-217	FOXO3	24376725	FOXO3	hsa-mir-622	Activation	26528854	hsa-mir-622	hsa-miR-622	hsa-miR-217/hsa-miR-622
hsa-miR-548av-3p	FOXO3	20371350	FOXO3	hsa-mir-622	Activation	26528854	hsa-mir-622	hsa-miR-622	hsa-miR-548av-3p/hsa-miR-622
hsa-miR-671-5p	FOXO3	20371350	FOXO3	hsa-mir-622	Activation	26528854	hsa-mir-622	hsa-miR-622	hsa-miR-671-5p/hsa-miR-622
hsa-miR-3622a-3p	FOXO3	20371350	FOXO3	hsa-mir-622	Activation	26528854	hsa-mir-622	hsa-miR-622	hsa-miR-3622a-3p/hsa-miR-622
hsa-miR-3622b-3p	FOXO3	20371350	FOXO3	hsa-mir-622	Activation	26528854	hsa-mir-622	hsa-miR-622	hsa-miR-3622b-3p/hsa-miR-622
hsa-miR-4786-3p	FOXO3	20371350	FOXO3	hsa-mir-622	Activation	26528854	hsa-mir-622	hsa-miR-622	hsa-miR-4786-3p/hsa-miR-622
hsa-miR-6079	FOXO3	20371350	FOXO3	hsa-mir-622	Activation	26528854	hsa-mir-622	hsa-miR-622	hsa-miR-6079/hsa-miR-622
hsa-miR-223-3p	FOXO3	24324762	FOXO3	hsa-mir-622	Activation	26528854	hsa-mir-622	hsa-miR-622	hsa-miR-223-3p/hsa-miR-622
hsa-miR-218-5p	FOXO3	23212916	FOXO3	hsa-mir-622	Activation	26528854	hsa-mir-622	hsa-miR-622	hsa-miR-218-5p/hsa-miR-622
hsa-miR-4795-3p	FOXO3	21572407	FOXO3	hsa-mir-622	Activation	26528854	hsa-mir-622	hsa-miR-622	hsa-miR-4795-3p/hsa-miR-622
hsa-miR-6069	FOXO3	21572407	FOXO3	hsa-mir-622	Activation	26528854	hsa-mir-622	hsa-miR-622	hsa-miR-6069/hsa-miR-622
hsa-miR-665	FOXO3	21572407	FOXO3	hsa-mir-622	Activation	26528854	hsa-mir-622	hsa-miR-622	hsa-miR-665/hsa-miR-622
hsa-miR-5590-3p	FOXO3	21572407	FOXO3	hsa-mir-622	Activation	26528854	hsa-mir-622	hsa-miR-622	hsa-miR-5590-3p/hsa-miR-622
hsa-miR-142-5p	FOXO3	21572407	FOXO3	hsa-mir-622	Activation	26528854	hsa-mir-622	hsa-miR-622	hsa-miR-142-5p/hsa-miR-622
hsa-miR-1179	FOXO3	21572407	FOXO3	hsa-mir-622	Activation	26528854	hsa-mir-622	hsa-miR-622	hsa-miR-1179/hsa-miR-622
hsa-miR-6828-5p	FOXO3	20371350	FOXO3	hsa-mir-622	Activation	26528854	hsa-mir-622	hsa-miR-622	hsa-miR-6828-5p/hsa-miR-622
hsa-miR-1228-3p	FOXO3	20371350	FOXO3	hsa-mir-622	Activation	26528854	hsa-mir-622	hsa-miR-622	hsa-miR-1228-3p/hsa-miR-622
hsa-miR-6882-5p	FOXO3	20371350	FOXO3	hsa-mir-622	Activation	26528854	hsa-mir-622	hsa-miR-622	hsa-miR-6882-5p/hsa-miR-622
hsa-miR-4328	FOXO3	20371350	FOXO3	hsa-mir-622	Activation	26528854	hsa-mir-622	hsa-miR-622	hsa-miR-4328/hsa-miR-622
hsa-miR-4275	FOXO3	20371350	FOXO3	hsa-mir-622	Activation	26528854	hsa-mir-622	hsa-miR-622	hsa-miR-4275/hsa-miR-622
hsa-miR-100-3p	FOXO3	20371350	FOXO3	hsa-mir-622	Activation	26528854	hsa-mir-622	hsa-miR-622	hsa-miR-100-3p/hsa-miR-622
hsa-miR-3927-5p	FOXO3	23824327	FOXO3	hsa-mir-622	Activation	26528854	hsa-mir-622	hsa-miR-622	hsa-miR-3927-5p/hsa-miR-622
hsa-miR-6832-3p	FOXO3	23824327	FOXO3	hsa-mir-622	Activation	26528854	hsa-mir-622	hsa-miR-622	hsa-miR-6832-3p/hsa-miR-622
hsa-miR-498	FOXO3	23824327	FOXO3	hsa-mir-622	Activation	26528854	hsa-mir-622	hsa-miR-622	hsa-miR-498/hsa-miR-622
hsa-miR-4279	FOXO3	23824327	FOXO3	hsa-mir-622	Activation	26528854	hsa-mir-622	hsa-miR-622	hsa-miR-4279/hsa-miR-622
hsa-miR-525-5p	FOXO3	23824327	FOXO3	hsa-mir-622	Activation	26528854	hsa-mir-622	hsa-miR-622	hsa-miR-525-5p/hsa-miR-622
hsa-miR-520a-5p	FOXO3	23824327	FOXO3	hsa-mir-622	Activation	26528854	hsa-mir-622	hsa-miR-622	hsa-miR-520a-5p/hsa-miR-622
hsa-miR-1976	FOXO3	23824327	FOXO3	hsa-mir-622	Activation	26528854	hsa-mir-622	hsa-miR-622	hsa-miR-1976/hsa-miR-622
hsa-miR-3653-5p	FOXO3	23824327	FOXO3	hsa-mir-622	Activation	26528854	hsa-mir-622	hsa-miR-622	hsa-miR-3653-5p/hsa-miR-622
hsa-miR-6747-3p	FOXO3	23824327	FOXO3	hsa-mir-622	Activation	26528854	hsa-mir-622	hsa-miR-622	hsa-miR-6747-3p/hsa-miR-622
hsa-miR-6727-3p	FOXO3	23824327	FOXO3	hsa-mir-622	Activation	26528854	hsa-mir-622	hsa-miR-622	hsa-miR-6727-3p/hsa-miR-622
hsa-miR-4722-3p	FOXO3	23824327	FOXO3	hsa-mir-622	Activation	26528854	hsa-mir-622	hsa-miR-622	hsa-miR-4722-3p/hsa-miR-622
hsa-miR-5089-5p	FOXO3	23824327	FOXO3	hsa-mir-622	Activation	26528854	hsa-mir-622	hsa-miR-622	hsa-miR-5089-5p/hsa-miR-622
hsa-miR-23b-5p	FOXO3	23824327	FOXO3	hsa-mir-622	Activation	26528854	hsa-mir-622	hsa-miR-622	hsa-miR-23b-5p/hsa-miR-622
hsa-miR-23a-5p	FOXO3	23824327	FOXO3	hsa-mir-622	Activation	26528854	hsa-mir-622	hsa-miR-622	hsa-miR-23a-5p/hsa-miR-622
hsa-miR-6506-5p	FOXO3	23824327	FOXO3	hsa-mir-622	Activation	26528854	hsa-mir-622	hsa-miR-622	hsa-miR-6506-5p/hsa-miR-622
hsa-miR-619-5p	FOXO3	23824327	FOXO3	hsa-mir-622	Activation	26528854	hsa-mir-622	hsa-miR-622	hsa-miR-619-5p/hsa-miR-622
hsa-miR-592	FOXO3	26629010	FOXO3	hsa-mir-622	Activation	26528854	hsa-mir-622	hsa-miR-622	hsa-miR-592/hsa-miR-622
hsa-miR-31-5p	FOXO3	27541266	FOXO3	hsa-mir-622	Activation	26528854	hsa-mir-622	hsa-miR-622	hsa-miR-31-5p/hsa-miR-622
hsa-miR-93-5p	FOXO3	25823655	FOXO3	hsa-mir-622	Activation	26528854	hsa-mir-622	hsa-miR-622	hsa-miR-93-5p/hsa-miR-622
hsa-miR-30c-5p	FOXO3	26080425	FOXO3	hsa-mir-622	Activation	26528854	hsa-mir-622	hsa-miR-622	hsa-miR-30c-5p/hsa-miR-622
hsa-miR-29b-3p	SP1	19913496	SP1	hsa-mir-132	Activation(feedback)	21665894	hsa-mir-132	hsa-miR-132-5p	hsa-miR-29b-3p/hsa-miR-132-5p
hsa-miR-29b-3p	SP1	19913496	SP1	hsa-mir-132	Activation(feedback)	21665894	hsa-mir-132	hsa-miR-132-3p	hsa-miR-29b-3p/hsa-miR-132-3p
hsa-miR-27a-3p	SP1	18006846	SP1	hsa-mir-132	Activation(feedback)	21665894	hsa-mir-132	hsa-miR-132-5p	hsa-miR-27a-3p/hsa-miR-132-5p
hsa-miR-27a-3p	SP1	18006846	SP1	hsa-mir-132	Activation(feedback)	21665894	hsa-mir-132	hsa-miR-132-3p	hsa-miR-27a-3p/hsa-miR-132-3p
hsa-miR-124-3p	SP1	15685193	SP1	hsa-mir-132	Activation(feedback)	21665894	hsa-mir-132	hsa-miR-132-5p	hsa-miR-124-3p/hsa-miR-132-5p
hsa-miR-124-3p	SP1	15685193	SP1	hsa-mir-132	Activation(feedback)	21665894	hsa-mir-132	hsa-miR-132-3p	hsa-miR-124-3p/hsa-miR-132-3p
hsa-miR-218-5p	SP1	19913496	SP1	hsa-mir-132	Activation(feedback)	21665894	hsa-mir-132	hsa-miR-132-5p	hsa-miR-218-5p/hsa-miR-132-5p
hsa-miR-218-5p	SP1	19913496	SP1	hsa-mir-132	Activation(feedback)	21665894	hsa-mir-132	hsa-miR-132-3p	hsa-miR-218-5p/hsa-miR-132-3p
hsa-miR-21-5p	SP1	22034194	SP1	hsa-mir-132	Activation(feedback)	21665894	hsa-mir-132	hsa-miR-132-5p	hsa-miR-21-5p/hsa-miR-132-5p
hsa-miR-21-5p	SP1	22034194	SP1	hsa-mir-132	Activation(feedback)	21665894	hsa-mir-132	hsa-miR-132-3p	hsa-miR-21-5p/hsa-miR-132-3p
hsa-miR-375	SP1	21945323	SP1	hsa-mir-132	Activation(feedback)	21665894	hsa-mir-132	hsa-miR-132-5p	hsa-miR-375/hsa-miR-132-5p
hsa-miR-375	SP1	21945323	SP1	hsa-mir-132	Activation(feedback)	21665894	hsa-mir-132	hsa-miR-132-3p	hsa-miR-375/hsa-miR-132-3p
hsa-miR-149-5p	SP1	22821729	SP1	hsa-mir-132	Activation(feedback)	21665894	hsa-mir-132	hsa-miR-132-5p	hsa-miR-149-5p/hsa-miR-132-5p
hsa-miR-149-5p	SP1	22821729	SP1	hsa-mir-132	Activation(feedback)	21665894	hsa-mir-132	hsa-miR-132-3p	hsa-miR-149-5p/hsa-miR-132-3p
hsa-miR-22-3p	SP1	23529765	SP1	hsa-mir-132	Activation(feedback)	21665894	hsa-mir-132	hsa-miR-132-5p	hsa-miR-22-3p/hsa-miR-132-5p
hsa-miR-22-3p	SP1	23529765	SP1	hsa-mir-132	Activation(feedback)	21665894	hsa-mir-132	hsa-miR-132-3p	hsa-miR-22-3p/hsa-miR-132-3p
hsa-miR-335-5p	SP1	21618216	SP1	hsa-mir-132	Activation(feedback)	21665894	hsa-mir-132	hsa-miR-132-5p	hsa-miR-335-5p/hsa-miR-132-5p
hsa-miR-335-5p	SP1	21618216	SP1	hsa-mir-132	Activation(feedback)	21665894	hsa-mir-132	hsa-miR-132-3p	hsa-miR-335-5p/hsa-miR-132-3p
hsa-miR-16-5p	SP1	20371350	SP1	hsa-mir-132	Activation(feedback)	21665894	hsa-mir-132	hsa-miR-132-5p	hsa-miR-16-5p/hsa-miR-132-5p
hsa-miR-16-5p	SP1	20371350	SP1	hsa-mir-132	Activation(feedback)	21665894	hsa-mir-132	hsa-miR-132-3p	hsa-miR-16-5p/hsa-miR-132-3p
hsa-miR-1-3p	SP1	22911796	SP1	hsa-mir-132	Activation(feedback)	21665894	hsa-mir-132	hsa-miR-132-5p	hsa-miR-1-3p/hsa-miR-132-5p
hsa-miR-1-3p	SP1	22911796	SP1	hsa-mir-132	Activation(feedback)	21665894	hsa-mir-132	hsa-miR-132-3p	hsa-miR-1-3p/hsa-miR-132-3p
hsa-miR-133a-3p	SP1	22911796	SP1	hsa-mir-132	Activation(feedback)	21665894	hsa-mir-132	hsa-miR-132-5p	hsa-miR-133a-3p/hsa-miR-132-5p
hsa-miR-133a-3p	SP1	22911796	SP1	hsa-mir-132	Activation(feedback)	21665894	hsa-mir-132	hsa-miR-132-3p	hsa-miR-133a-3p/hsa-miR-132-3p
hsa-miR-625-5p	SP1	23622248	SP1	hsa-mir-132	Activation(feedback)	21665894	hsa-mir-132	hsa-miR-132-5p	hsa-miR-625-5p/hsa-miR-132-5p
hsa-miR-625-5p	SP1	23622248	SP1	hsa-mir-132	Activation(feedback)	21665894	hsa-mir-132	hsa-miR-132-3p	hsa-miR-625-5p/hsa-miR-132-3p
hsa-miR-99b-5p	SP1	23622248	SP1	hsa-mir-132	Activation(feedback)	21665894	hsa-mir-132	hsa-miR-132-5p	hsa-miR-99b-5p/hsa-miR-132-5p
hsa-miR-99b-5p	SP1	23622248	SP1	hsa-mir-132	Activation(feedback)	21665894	hsa-mir-132	hsa-miR-132-3p	hsa-miR-99b-5p/hsa-miR-132-3p
hsa-miR-186-5p	SP1	23622248	SP1	hsa-mir-132	Activation(feedback)	21665894	hsa-mir-132	hsa-miR-132-5p	hsa-miR-186-5p/hsa-miR-132-5p
hsa-miR-186-5p	SP1	23622248	SP1	hsa-mir-132	Activation(feedback)	21665894	hsa-mir-132	hsa-miR-132-3p	hsa-miR-186-5p/hsa-miR-132-3p
hsa-miR-125a-5p	SP1	23622248	SP1	hsa-mir-132	Activation(feedback)	21665894	hsa-mir-132	hsa-miR-132-5p	hsa-miR-125a-5p/hsa-miR-132-5p
hsa-miR-125a-5p	SP1	23622248	SP1	hsa-mir-132	Activation(feedback)	21665894	hsa-mir-132	hsa-miR-132-3p	hsa-miR-125a-5p/hsa-miR-132-3p
hsa-let-7f-5p	SP1	23622248	SP1	hsa-mir-132	Activation(feedback)	21665894	hsa-mir-132	hsa-miR-132-5p	hsa-let-7f-5p/hsa-miR-132-5p
hsa-let-7f-5p	SP1	23622248	SP1	hsa-mir-132	Activation(feedback)	21665894	hsa-mir-132	hsa-miR-132-3p	hsa-let-7f-5p/hsa-miR-132-3p
hsa-let-7b-5p	SP1	23622248	SP1	hsa-mir-132	Activation(feedback)	21665894	hsa-mir-132	hsa-miR-132-5p	hsa-let-7b-5p/hsa-miR-132-5p
hsa-let-7b-5p	SP1	23622248	SP1	hsa-mir-132	Activation(feedback)	21665894	hsa-mir-132	hsa-miR-132-3p	hsa-let-7b-5p/hsa-miR-132-3p
hsa-let-7a-5p	SP1	23622248	SP1	hsa-mir-132	Activation(feedback)	21665894	hsa-mir-132	hsa-miR-132-5p	hsa-let-7a-5p/hsa-miR-132-5p
hsa-let-7a-5p	SP1	23622248	SP1	hsa-mir-132	Activation(feedback)	21665894	hsa-mir-132	hsa-miR-132-3p	hsa-let-7a-5p/hsa-miR-132-3p
hsa-miR-200b-3p	SP1	23995857	SP1	hsa-mir-132	Activation(feedback)	21665894	hsa-mir-132	hsa-miR-132-5p	hsa-miR-200b-3p/hsa-miR-132-5p
hsa-miR-200b-3p	SP1	23995857	SP1	hsa-mir-132	Activation(feedback)	21665894	hsa-mir-132	hsa-miR-132-3p	hsa-miR-200b-3p/hsa-miR-132-3p
hsa-miR-200c-3p	SP1	23995857	SP1	hsa-mir-132	Activation(feedback)	21665894	hsa-mir-132	hsa-miR-132-5p	hsa-miR-200c-3p/hsa-miR-132-5p
hsa-miR-200c-3p	SP1	23995857	SP1	hsa-mir-132	Activation(feedback)	21665894	hsa-mir-132	hsa-miR-132-3p	hsa-miR-200c-3p/hsa-miR-132-3p
hsa-miR-145-5p	SP1	24613927	SP1	hsa-mir-132	Activation(feedback)	21665894	hsa-mir-132	hsa-miR-132-5p	hsa-miR-145-5p/hsa-miR-132-5p
hsa-miR-145-5p	SP1	24613927	SP1	hsa-mir-132	Activation(feedback)	21665894	hsa-mir-132	hsa-miR-132-3p	hsa-miR-145-5p/hsa-miR-132-3p
hsa-miR-133b	SP1	24613927	SP1	hsa-mir-132	Activation(feedback)	21665894	hsa-mir-132	hsa-miR-132-5p	hsa-miR-133b/hsa-miR-132-5p
hsa-miR-133b	SP1	24613927	SP1	hsa-mir-132	Activation(feedback)	21665894	hsa-mir-132	hsa-miR-132-3p	hsa-miR-133b/hsa-miR-132-3p
hsa-miR-155-5p	SP1	22473208	SP1	hsa-mir-132	Activation(feedback)	21665894	hsa-mir-132	hsa-miR-132-5p	hsa-miR-155-5p/hsa-miR-132-5p
hsa-miR-155-5p	SP1	22473208	SP1	hsa-mir-132	Activation(feedback)	21665894	hsa-mir-132	hsa-miR-132-3p	hsa-miR-155-5p/hsa-miR-132-3p
hsa-miR-4530	SP1	20371350	SP1	hsa-mir-132	Activation(feedback)	21665894	hsa-mir-132	hsa-miR-132-5p	hsa-miR-4530/hsa-miR-132-5p
hsa-miR-4530	SP1	20371350	SP1	hsa-mir-132	Activation(feedback)	21665894	hsa-mir-132	hsa-miR-132-3p	hsa-miR-4530/hsa-miR-132-3p
hsa-miR-6734-5p	SP1	23592263	SP1	hsa-mir-132	Activation(feedback)	21665894	hsa-mir-132	hsa-miR-132-5p	hsa-miR-6734-5p/hsa-miR-132-5p
hsa-miR-6734-5p	SP1	23592263	SP1	hsa-mir-132	Activation(feedback)	21665894	hsa-mir-132	hsa-miR-132-3p	hsa-miR-6734-5p/hsa-miR-132-3p
hsa-miR-4667-5p	SP1	20371350	SP1	hsa-mir-132	Activation(feedback)	21665894	hsa-mir-132	hsa-miR-132-5p	hsa-miR-4667-5p/hsa-miR-132-5p
hsa-miR-4667-5p	SP1	20371350	SP1	hsa-mir-132	Activation(feedback)	21665894	hsa-mir-132	hsa-miR-132-3p	hsa-miR-4667-5p/hsa-miR-132-3p
hsa-miR-4700-5p	SP1	20371350	SP1	hsa-mir-132	Activation(feedback)	21665894	hsa-mir-132	hsa-miR-132-5p	hsa-miR-4700-5p/hsa-miR-132-5p
hsa-miR-4700-5p	SP1	20371350	SP1	hsa-mir-132	Activation(feedback)	21665894	hsa-mir-132	hsa-miR-132-3p	hsa-miR-4700-5p/hsa-miR-132-3p
hsa-miR-8089	SP1	20371350	SP1	hsa-mir-132	Activation(feedback)	21665894	hsa-mir-132	hsa-miR-132-5p	hsa-miR-8089/hsa-miR-132-5p
hsa-miR-8089	SP1	20371350	SP1	hsa-mir-132	Activation(feedback)	21665894	hsa-mir-132	hsa-miR-132-3p	hsa-miR-8089/hsa-miR-132-3p
hsa-miR-129-5p	SP1	24358111	SP1	hsa-mir-132	Activation(feedback)	21665894	hsa-mir-132	hsa-miR-132-5p	hsa-miR-129-5p/hsa-miR-132-5p
hsa-miR-129-5p	SP1	24358111	SP1	hsa-mir-132	Activation(feedback)	21665894	hsa-mir-132	hsa-miR-132-3p	hsa-miR-129-5p/hsa-miR-132-3p
hsa-miR-4276	SP1	23592263	SP1	hsa-mir-132	Activation(feedback)	21665894	hsa-mir-132	hsa-miR-132-5p	hsa-miR-4276/hsa-miR-132-5p
hsa-miR-4276	SP1	23592263	SP1	hsa-mir-132	Activation(feedback)	21665894	hsa-mir-132	hsa-miR-132-3p	hsa-miR-4276/hsa-miR-132-3p
hsa-miR-4428	SP1	23592263	SP1	hsa-mir-132	Activation(feedback)	21665894	hsa-mir-132	hsa-miR-132-5p	hsa-miR-4428/hsa-miR-132-5p
hsa-miR-4428	SP1	23592263	SP1	hsa-mir-132	Activation(feedback)	21665894	hsa-mir-132	hsa-miR-132-3p	hsa-miR-4428/hsa-miR-132-3p
hsa-miR-4533	SP1	23592263	SP1	hsa-mir-132	Activation(feedback)	21665894	hsa-mir-132	hsa-miR-132-5p	hsa-miR-4533/hsa-miR-132-5p
hsa-miR-4533	SP1	23592263	SP1	hsa-mir-132	Activation(feedback)	21665894	hsa-mir-132	hsa-miR-132-3p	hsa-miR-4533/hsa-miR-132-3p
hsa-miR-4747-5p	SP1	23592263	SP1	hsa-mir-132	Activation(feedback)	21665894	hsa-mir-132	hsa-miR-132-5p	hsa-miR-4747-5p/hsa-miR-132-5p
hsa-miR-4747-5p	SP1	23592263	SP1	hsa-mir-132	Activation(feedback)	21665894	hsa-mir-132	hsa-miR-132-3p	hsa-miR-4747-5p/hsa-miR-132-3p
hsa-miR-5196-5p	SP1	23592263	SP1	hsa-mir-132	Activation(feedback)	21665894	hsa-mir-132	hsa-miR-132-5p	hsa-miR-5196-5p/hsa-miR-132-5p
hsa-miR-5196-5p	SP1	23592263	SP1	hsa-mir-132	Activation(feedback)	21665894	hsa-mir-132	hsa-miR-132-3p	hsa-miR-5196-5p/hsa-miR-132-3p
hsa-miR-190a-3p	SP1	23446348	SP1	hsa-mir-132	Activation(feedback)	21665894	hsa-mir-132	hsa-miR-132-5p	hsa-miR-190a-3p/hsa-miR-132-5p
hsa-miR-190a-3p	SP1	23446348	SP1	hsa-mir-132	Activation(feedback)	21665894	hsa-mir-132	hsa-miR-132-3p	hsa-miR-190a-3p/hsa-miR-132-3p
hsa-miR-31-3p	SP1	23592263	SP1	hsa-mir-132	Activation(feedback)	21665894	hsa-mir-132	hsa-miR-132-5p	hsa-miR-31-3p/hsa-miR-132-5p
hsa-miR-31-3p	SP1	23592263	SP1	hsa-mir-132	Activation(feedback)	21665894	hsa-mir-132	hsa-miR-132-3p	hsa-miR-31-3p/hsa-miR-132-3p
hsa-miR-296-5p	SP1	23592263	SP1	hsa-mir-132	Activation(feedback)	21665894	hsa-mir-132	hsa-miR-132-5p	hsa-miR-296-5p/hsa-miR-132-5p
hsa-miR-296-5p	SP1	23592263	SP1	hsa-mir-132	Activation(feedback)	21665894	hsa-mir-132	hsa-miR-132-3p	hsa-miR-296-5p/hsa-miR-132-3p
hsa-miR-518a-5p	SP1	23592263	SP1	hsa-mir-132	Activation(feedback)	21665894	hsa-mir-132	hsa-miR-132-5p	hsa-miR-518a-5p/hsa-miR-132-5p
hsa-miR-518a-5p	SP1	23592263	SP1	hsa-mir-132	Activation(feedback)	21665894	hsa-mir-132	hsa-miR-132-3p	hsa-miR-518a-5p/hsa-miR-132-3p
hsa-miR-527	SP1	23592263	SP1	hsa-mir-132	Activation(feedback)	21665894	hsa-mir-132	hsa-miR-132-5p	hsa-miR-527/hsa-miR-132-5p
hsa-miR-527	SP1	23592263	SP1	hsa-mir-132	Activation(feedback)	21665894	hsa-mir-132	hsa-miR-132-3p	hsa-miR-527/hsa-miR-132-3p
hsa-miR-4749-3p	SP1	23592263	SP1	hsa-mir-132	Activation(feedback)	21665894	hsa-mir-132	hsa-miR-132-5p	hsa-miR-4749-3p/hsa-miR-132-5p
hsa-miR-4749-3p	SP1	23592263	SP1	hsa-mir-132	Activation(feedback)	21665894	hsa-mir-132	hsa-miR-132-3p	hsa-miR-4749-3p/hsa-miR-132-3p
hsa-miR-7160-3p	SP1	23592263	SP1	hsa-mir-132	Activation(feedback)	21665894	hsa-mir-132	hsa-miR-132-5p	hsa-miR-7160-3p/hsa-miR-132-5p
hsa-miR-7160-3p	SP1	23592263	SP1	hsa-mir-132	Activation(feedback)	21665894	hsa-mir-132	hsa-miR-132-3p	hsa-miR-7160-3p/hsa-miR-132-3p
hsa-miR-374a-5p	SP1	23446348	SP1	hsa-mir-132	Activation(feedback)	21665894	hsa-mir-132	hsa-miR-132-5p	hsa-miR-374a-5p/hsa-miR-132-5p
hsa-miR-374a-5p	SP1	23446348	SP1	hsa-mir-132	Activation(feedback)	21665894	hsa-mir-132	hsa-miR-132-3p	hsa-miR-374a-5p/hsa-miR-132-3p
hsa-miR-374b-5p	SP1	23446348	SP1	hsa-mir-132	Activation(feedback)	21665894	hsa-mir-132	hsa-miR-132-5p	hsa-miR-374b-5p/hsa-miR-132-5p
hsa-miR-374b-5p	SP1	23446348	SP1	hsa-mir-132	Activation(feedback)	21665894	hsa-mir-132	hsa-miR-132-3p	hsa-miR-374b-5p/hsa-miR-132-3p
hsa-miR-6752-3p	SP1	23824327	SP1	hsa-mir-132	Activation(feedback)	21665894	hsa-mir-132	hsa-miR-132-5p	hsa-miR-6752-3p/hsa-miR-132-5p
hsa-miR-6752-3p	SP1	23824327	SP1	hsa-mir-132	Activation(feedback)	21665894	hsa-mir-132	hsa-miR-132-3p	hsa-miR-6752-3p/hsa-miR-132-3p
hsa-miR-31-5p	SP1	20371350	SP1	hsa-mir-132	Activation(feedback)	21665894	hsa-mir-132	hsa-miR-132-5p	hsa-miR-31-5p/hsa-miR-132-5p
hsa-miR-31-5p	SP1	20371350	SP1	hsa-mir-132	Activation(feedback)	21665894	hsa-mir-132	hsa-miR-132-3p	hsa-miR-31-5p/hsa-miR-132-3p
hsa-miR-202-3p	SP1	20371350	SP1	hsa-mir-132	Activation(feedback)	21665894	hsa-mir-132	hsa-miR-132-5p	hsa-miR-202-3p/hsa-miR-132-5p
hsa-miR-202-3p	SP1	20371350	SP1	hsa-mir-132	Activation(feedback)	21665894	hsa-mir-132	hsa-miR-132-3p	hsa-miR-202-3p/hsa-miR-132-3p
hsa-miR-605-3p	SP1	20371350	SP1	hsa-mir-132	Activation(feedback)	21665894	hsa-mir-132	hsa-miR-132-5p	hsa-miR-605-3p/hsa-miR-132-5p
hsa-miR-605-3p	SP1	20371350	SP1	hsa-mir-132	Activation(feedback)	21665894	hsa-mir-132	hsa-miR-132-3p	hsa-miR-605-3p/hsa-miR-132-3p
hsa-miR-922	SP1	20371350	SP1	hsa-mir-132	Activation(feedback)	21665894	hsa-mir-132	hsa-miR-132-5p	hsa-miR-922/hsa-miR-132-5p
hsa-miR-922	SP1	20371350	SP1	hsa-mir-132	Activation(feedback)	21665894	hsa-mir-132	hsa-miR-132-3p	hsa-miR-922/hsa-miR-132-3p
hsa-miR-3153	SP1	20371350	SP1	hsa-mir-132	Activation(feedback)	21665894	hsa-mir-132	hsa-miR-132-5p	hsa-miR-3153/hsa-miR-132-5p
hsa-miR-3153	SP1	20371350	SP1	hsa-mir-132	Activation(feedback)	21665894	hsa-mir-132	hsa-miR-132-3p	hsa-miR-3153/hsa-miR-132-3p
hsa-miR-4257	SP1	20371350	SP1	hsa-mir-132	Activation(feedback)	21665894	hsa-mir-132	hsa-miR-132-5p	hsa-miR-4257/hsa-miR-132-5p
hsa-miR-4257	SP1	20371350	SP1	hsa-mir-132	Activation(feedback)	21665894	hsa-mir-132	hsa-miR-132-3p	hsa-miR-4257/hsa-miR-132-3p
hsa-miR-2467-3p	SP1	20371350	SP1	hsa-mir-132	Activation(feedback)	21665894	hsa-mir-132	hsa-miR-132-5p	hsa-miR-2467-3p/hsa-miR-132-5p
hsa-miR-2467-3p	SP1	20371350	SP1	hsa-mir-132	Activation(feedback)	21665894	hsa-mir-132	hsa-miR-132-3p	hsa-miR-2467-3p/hsa-miR-132-3p
hsa-miR-6126	SP1	20371350	SP1	hsa-mir-132	Activation(feedback)	21665894	hsa-mir-132	hsa-miR-132-5p	hsa-miR-6126/hsa-miR-132-5p
hsa-miR-6126	SP1	20371350	SP1	hsa-mir-132	Activation(feedback)	21665894	hsa-mir-132	hsa-miR-132-3p	hsa-miR-6126/hsa-miR-132-3p
hsa-miR-6733-5p	SP1	20371350	SP1	hsa-mir-132	Activation(feedback)	21665894	hsa-mir-132	hsa-miR-132-5p	hsa-miR-6733-5p/hsa-miR-132-5p
hsa-miR-6733-5p	SP1	20371350	SP1	hsa-mir-132	Activation(feedback)	21665894	hsa-mir-132	hsa-miR-132-3p	hsa-miR-6733-5p/hsa-miR-132-3p
hsa-miR-6739-5p	SP1	20371350	SP1	hsa-mir-132	Activation(feedback)	21665894	hsa-mir-132	hsa-miR-132-5p	hsa-miR-6739-5p/hsa-miR-132-5p
hsa-miR-6739-5p	SP1	20371350	SP1	hsa-mir-132	Activation(feedback)	21665894	hsa-mir-132	hsa-miR-132-3p	hsa-miR-6739-5p/hsa-miR-132-3p
hsa-miR-6835-3p	SP1	20371350	SP1	hsa-mir-132	Activation(feedback)	21665894	hsa-mir-132	hsa-miR-132-5p	hsa-miR-6835-3p/hsa-miR-132-5p
hsa-miR-6835-3p	SP1	20371350	SP1	hsa-mir-132	Activation(feedback)	21665894	hsa-mir-132	hsa-miR-132-3p	hsa-miR-6835-3p/hsa-miR-132-3p
hsa-miR-7977	SP1	20371350	SP1	hsa-mir-132	Activation(feedback)	21665894	hsa-mir-132	hsa-miR-132-5p	hsa-miR-7977/hsa-miR-132-5p
hsa-miR-7977	SP1	20371350	SP1	hsa-mir-132	Activation(feedback)	21665894	hsa-mir-132	hsa-miR-132-3p	hsa-miR-7977/hsa-miR-132-3p
hsa-miR-369-3p	SP1	23446348	SP1	hsa-mir-132	Activation(feedback)	21665894	hsa-mir-132	hsa-miR-132-5p	hsa-miR-369-3p/hsa-miR-132-5p
hsa-miR-369-3p	SP1	23446348	SP1	hsa-mir-132	Activation(feedback)	21665894	hsa-mir-132	hsa-miR-132-3p	hsa-miR-369-3p/hsa-miR-132-3p
hsa-miR-410-3p	SP1	23446348	SP1	hsa-mir-132	Activation(feedback)	21665894	hsa-mir-132	hsa-miR-132-5p	hsa-miR-410-3p/hsa-miR-132-5p
hsa-miR-410-3p	SP1	23446348	SP1	hsa-mir-132	Activation(feedback)	21665894	hsa-mir-132	hsa-miR-132-3p	hsa-miR-410-3p/hsa-miR-132-3p
hsa-miR-5011-5p	SP1	23446348	SP1	hsa-mir-132	Activation(feedback)	21665894	hsa-mir-132	hsa-miR-132-5p	hsa-miR-5011-5p/hsa-miR-132-5p
hsa-miR-5011-5p	SP1	23446348	SP1	hsa-mir-132	Activation(feedback)	21665894	hsa-mir-132	hsa-miR-132-3p	hsa-miR-5011-5p/hsa-miR-132-3p
hsa-miR-5692c	SP1	23446348	SP1	hsa-mir-132	Activation(feedback)	21665894	hsa-mir-132	hsa-miR-132-5p	hsa-miR-5692c/hsa-miR-132-5p
hsa-miR-5692c	SP1	23446348	SP1	hsa-mir-132	Activation(feedback)	21665894	hsa-mir-132	hsa-miR-132-3p	hsa-miR-5692c/hsa-miR-132-3p
hsa-miR-5692b	SP1	23446348	SP1	hsa-mir-132	Activation(feedback)	21665894	hsa-mir-132	hsa-miR-132-5p	hsa-miR-5692b/hsa-miR-132-5p
hsa-miR-5692b	SP1	23446348	SP1	hsa-mir-132	Activation(feedback)	21665894	hsa-mir-132	hsa-miR-132-3p	hsa-miR-5692b/hsa-miR-132-3p
hsa-miR-24-3p	SP1	26922862	SP1	hsa-mir-132	Activation(feedback)	21665894	hsa-mir-132	hsa-miR-132-5p	hsa-miR-24-3p/hsa-miR-132-5p
hsa-miR-24-3p	SP1	26922862	SP1	hsa-mir-132	Activation(feedback)	21665894	hsa-mir-132	hsa-miR-132-3p	hsa-miR-24-3p/hsa-miR-132-3p
hsa-miR-4668-5p	SP1	20371350	SP1	hsa-mir-132	Activation(feedback)	21665894	hsa-mir-132	hsa-miR-132-5p	hsa-miR-4668-5p/hsa-miR-132-5p
hsa-miR-4668-5p	SP1	20371350	SP1	hsa-mir-132	Activation(feedback)	21665894	hsa-mir-132	hsa-miR-132-3p	hsa-miR-4668-5p/hsa-miR-132-3p
hsa-miR-8485	SP1	24906430	SP1	hsa-mir-132	Activation(feedback)	21665894	hsa-mir-132	hsa-miR-132-5p	hsa-miR-8485/hsa-miR-132-5p
hsa-miR-8485	SP1	24906430	SP1	hsa-mir-132	Activation(feedback)	21665894	hsa-mir-132	hsa-miR-132-3p	hsa-miR-8485/hsa-miR-132-3p
hsa-miR-1277-5p	SP1	23446348	SP1	hsa-mir-132	Activation(feedback)	21665894	hsa-mir-132	hsa-miR-132-5p	hsa-miR-1277-5p/hsa-miR-132-5p
hsa-miR-1277-5p	SP1	23446348	SP1	hsa-mir-132	Activation(feedback)	21665894	hsa-mir-132	hsa-miR-132-3p	hsa-miR-1277-5p/hsa-miR-132-3p
hsa-miR-3127-3p	SP1	23824327	SP1	hsa-mir-132	Activation(feedback)	21665894	hsa-mir-132	hsa-miR-132-5p	hsa-miR-3127-3p/hsa-miR-132-5p
hsa-miR-3127-3p	SP1	23824327	SP1	hsa-mir-132	Activation(feedback)	21665894	hsa-mir-132	hsa-miR-132-3p	hsa-miR-3127-3p/hsa-miR-132-3p
hsa-miR-4691-5p	SP1	23824327	SP1	hsa-mir-132	Activation(feedback)	21665894	hsa-mir-132	hsa-miR-132-5p	hsa-miR-4691-5p/hsa-miR-132-5p
hsa-miR-4691-5p	SP1	23824327	SP1	hsa-mir-132	Activation(feedback)	21665894	hsa-mir-132	hsa-miR-132-3p	hsa-miR-4691-5p/hsa-miR-132-3p
hsa-miR-6756-3p	SP1	23824327	SP1	hsa-mir-132	Activation(feedback)	21665894	hsa-mir-132	hsa-miR-132-5p	hsa-miR-6756-3p/hsa-miR-132-5p
hsa-miR-6756-3p	SP1	23824327	SP1	hsa-mir-132	Activation(feedback)	21665894	hsa-mir-132	hsa-miR-132-3p	hsa-miR-6756-3p/hsa-miR-132-3p
hsa-miR-6792-3p	SP1	23824327	SP1	hsa-mir-132	Activation(feedback)	21665894	hsa-mir-132	hsa-miR-132-5p	hsa-miR-6792-3p/hsa-miR-132-5p
hsa-miR-6792-3p	SP1	23824327	SP1	hsa-mir-132	Activation(feedback)	21665894	hsa-mir-132	hsa-miR-132-3p	hsa-miR-6792-3p/hsa-miR-132-3p
hsa-miR-216a-3p	SP1	20371350	SP1	hsa-mir-132	Activation(feedback)	21665894	hsa-mir-132	hsa-miR-132-5p	hsa-miR-216a-3p/hsa-miR-132-5p
hsa-miR-216a-3p	SP1	20371350	SP1	hsa-mir-132	Activation(feedback)	21665894	hsa-mir-132	hsa-miR-132-3p	hsa-miR-216a-3p/hsa-miR-132-3p
hsa-miR-128-3p	SP1	20371350	SP1	hsa-mir-132	Activation(feedback)	21665894	hsa-mir-132	hsa-miR-132-5p	hsa-miR-128-3p/hsa-miR-132-5p
hsa-miR-128-3p	SP1	20371350	SP1	hsa-mir-132	Activation(feedback)	21665894	hsa-mir-132	hsa-miR-132-3p	hsa-miR-128-3p/hsa-miR-132-3p
hsa-miR-3681-3p	SP1	20371350	SP1	hsa-mir-132	Activation(feedback)	21665894	hsa-mir-132	hsa-miR-132-5p	hsa-miR-3681-3p/hsa-miR-132-5p
hsa-miR-3681-3p	SP1	20371350	SP1	hsa-mir-132	Activation(feedback)	21665894	hsa-mir-132	hsa-miR-132-3p	hsa-miR-3681-3p/hsa-miR-132-3p
hsa-miR-5582-5p	SP1	20371350	SP1	hsa-mir-132	Activation(feedback)	21665894	hsa-mir-132	hsa-miR-132-5p	hsa-miR-5582-5p/hsa-miR-132-5p
hsa-miR-5582-5p	SP1	20371350	SP1	hsa-mir-132	Activation(feedback)	21665894	hsa-mir-132	hsa-miR-132-3p	hsa-miR-5582-5p/hsa-miR-132-3p
hsa-miR-6124	SP1	20371350	SP1	hsa-mir-132	Activation(feedback)	21665894	hsa-mir-132	hsa-miR-132-5p	hsa-miR-6124/hsa-miR-132-5p
hsa-miR-6124	SP1	20371350	SP1	hsa-mir-132	Activation(feedback)	21665894	hsa-mir-132	hsa-miR-132-3p	hsa-miR-6124/hsa-miR-132-3p
hsa-miR-330-3p	SP1	23670210	SP1	hsa-mir-132	Activation(feedback)	21665894	hsa-mir-132	hsa-miR-132-5p	hsa-miR-330-3p/hsa-miR-132-5p
hsa-miR-330-3p	SP1	23670210	SP1	hsa-mir-132	Activation(feedback)	21665894	hsa-mir-132	hsa-miR-132-3p	hsa-miR-330-3p/hsa-miR-132-3p
hsa-miR-33a-5p	SP1	23740614	SP1	hsa-mir-132	Activation(feedback)	21665894	hsa-mir-132	hsa-miR-132-5p	hsa-miR-33a-5p/hsa-miR-132-5p
hsa-miR-33a-5p	SP1	23740614	SP1	hsa-mir-132	Activation(feedback)	21665894	hsa-mir-132	hsa-miR-132-3p	hsa-miR-33a-5p/hsa-miR-132-3p
hsa-miR-150-5p	SP1	23604143	SP1	hsa-mir-132	Activation(feedback)	21665894	hsa-mir-132	hsa-miR-132-5p	hsa-miR-150-5p/hsa-miR-132-5p
hsa-miR-150-5p	SP1	23604143	SP1	hsa-mir-132	Activation(feedback)	21665894	hsa-mir-132	hsa-miR-132-3p	hsa-miR-150-5p/hsa-miR-132-3p
hsa-miR-711	SP1	23633075	SP1	hsa-mir-132	Activation(feedback)	21665894	hsa-mir-132	hsa-miR-132-5p	hsa-miR-711/hsa-miR-132-5p
hsa-miR-711	SP1	23633075	SP1	hsa-mir-132	Activation(feedback)	21665894	hsa-mir-132	hsa-miR-132-3p	hsa-miR-711/hsa-miR-132-3p
hsa-miR-223-3p	SP1	24324762	SP1	hsa-mir-132	Activation(feedback)	21665894	hsa-mir-132	hsa-miR-132-5p	hsa-miR-223-3p/hsa-miR-132-5p
hsa-miR-223-3p	SP1	24324762	SP1	hsa-mir-132	Activation(feedback)	21665894	hsa-mir-132	hsa-miR-132-3p	hsa-miR-223-3p/hsa-miR-132-3p
hsa-miR-6738-5p	SP1	23592263	SP1	hsa-mir-132	Activation(feedback)	21665894	hsa-mir-132	hsa-miR-132-5p	hsa-miR-6738-5p/hsa-miR-132-5p
hsa-miR-6738-5p	SP1	23592263	SP1	hsa-mir-132	Activation(feedback)	21665894	hsa-mir-132	hsa-miR-132-3p	hsa-miR-6738-5p/hsa-miR-132-3p
hsa-miR-5194	SP1	23592263	SP1	hsa-mir-132	Activation(feedback)	21665894	hsa-mir-132	hsa-miR-132-5p	hsa-miR-5194/hsa-miR-132-5p
hsa-miR-5194	SP1	23592263	SP1	hsa-mir-132	Activation(feedback)	21665894	hsa-mir-132	hsa-miR-132-3p	hsa-miR-5194/hsa-miR-132-3p
hsa-miR-1914-3p	SP1	23592263	SP1	hsa-mir-132	Activation(feedback)	21665894	hsa-mir-132	hsa-miR-132-5p	hsa-miR-1914-3p/hsa-miR-132-5p
hsa-miR-1914-3p	SP1	23592263	SP1	hsa-mir-132	Activation(feedback)	21665894	hsa-mir-132	hsa-miR-132-3p	hsa-miR-1914-3p/hsa-miR-132-3p
hsa-miR-423-5p	SP1	23592263	SP1	hsa-mir-132	Activation(feedback)	21665894	hsa-mir-132	hsa-miR-132-5p	hsa-miR-423-5p/hsa-miR-132-5p
hsa-miR-423-5p	SP1	23592263	SP1	hsa-mir-132	Activation(feedback)	21665894	hsa-mir-132	hsa-miR-132-3p	hsa-miR-423-5p/hsa-miR-132-3p
hsa-miR-3184-5p	SP1	23592263	SP1	hsa-mir-132	Activation(feedback)	21665894	hsa-mir-132	hsa-miR-132-5p	hsa-miR-3184-5p/hsa-miR-132-5p
hsa-miR-3184-5p	SP1	23592263	SP1	hsa-mir-132	Activation(feedback)	21665894	hsa-mir-132	hsa-miR-132-3p	hsa-miR-3184-5p/hsa-miR-132-3p
hsa-miR-5190	SP1	23592263	SP1	hsa-mir-132	Activation(feedback)	21665894	hsa-mir-132	hsa-miR-132-5p	hsa-miR-5190/hsa-miR-132-5p
hsa-miR-5190	SP1	23592263	SP1	hsa-mir-132	Activation(feedback)	21665894	hsa-mir-132	hsa-miR-132-3p	hsa-miR-5190/hsa-miR-132-3p
hsa-miR-6794-5p	SP1	23592263	SP1	hsa-mir-132	Activation(feedback)	21665894	hsa-mir-132	hsa-miR-132-5p	hsa-miR-6794-5p/hsa-miR-132-5p
hsa-miR-6794-5p	SP1	23592263	SP1	hsa-mir-132	Activation(feedback)	21665894	hsa-mir-132	hsa-miR-132-3p	hsa-miR-6794-5p/hsa-miR-132-3p
hsa-miR-4716-3p	SP1	23592263	SP1	hsa-mir-132	Activation(feedback)	21665894	hsa-mir-132	hsa-miR-132-5p	hsa-miR-4716-3p/hsa-miR-132-5p
hsa-miR-4716-3p	SP1	23592263	SP1	hsa-mir-132	Activation(feedback)	21665894	hsa-mir-132	hsa-miR-132-3p	hsa-miR-4716-3p/hsa-miR-132-3p
hsa-miR-6083	SP1	23446348	SP1	hsa-mir-132	Activation(feedback)	21665894	hsa-mir-132	hsa-miR-132-5p	hsa-miR-6083/hsa-miR-132-5p
hsa-miR-6083	SP1	23446348	SP1	hsa-mir-132	Activation(feedback)	21665894	hsa-mir-132	hsa-miR-132-3p	hsa-miR-6083/hsa-miR-132-3p
hsa-miR-2110	SP1	20371350	SP1	hsa-mir-132	Activation(feedback)	21665894	hsa-mir-132	hsa-miR-132-5p	hsa-miR-2110/hsa-miR-132-5p
hsa-miR-2110	SP1	20371350	SP1	hsa-mir-132	Activation(feedback)	21665894	hsa-mir-132	hsa-miR-132-3p	hsa-miR-2110/hsa-miR-132-3p
hsa-miR-1200	SP1	20371350	SP1	hsa-mir-132	Activation(feedback)	21665894	hsa-mir-132	hsa-miR-132-5p	hsa-miR-1200/hsa-miR-132-5p
hsa-miR-1200	SP1	20371350	SP1	hsa-mir-132	Activation(feedback)	21665894	hsa-mir-132	hsa-miR-132-3p	hsa-miR-1200/hsa-miR-132-3p
hsa-miR-378a-5p	SP1	20371350	SP1	hsa-mir-132	Activation(feedback)	21665894	hsa-mir-132	hsa-miR-132-5p	hsa-miR-378a-5p/hsa-miR-132-5p
hsa-miR-378a-5p	SP1	20371350	SP1	hsa-mir-132	Activation(feedback)	21665894	hsa-mir-132	hsa-miR-132-3p	hsa-miR-378a-5p/hsa-miR-132-3p
hsa-miR-7159-5p	SP1	20371350	SP1	hsa-mir-132	Activation(feedback)	21665894	hsa-mir-132	hsa-miR-132-5p	hsa-miR-7159-5p/hsa-miR-132-5p
hsa-miR-7159-5p	SP1	20371350	SP1	hsa-mir-132	Activation(feedback)	21665894	hsa-mir-132	hsa-miR-132-3p	hsa-miR-7159-5p/hsa-miR-132-3p
hsa-miR-6780b-5p	SP1	20371350	SP1	hsa-mir-132	Activation(feedback)	21665894	hsa-mir-132	hsa-miR-132-5p	hsa-miR-6780b-5p/hsa-miR-132-5p
hsa-miR-6780b-5p	SP1	20371350	SP1	hsa-mir-132	Activation(feedback)	21665894	hsa-mir-132	hsa-miR-132-3p	hsa-miR-6780b-5p/hsa-miR-132-3p
hsa-miR-4725-3p	SP1	20371350	SP1	hsa-mir-132	Activation(feedback)	21665894	hsa-mir-132	hsa-miR-132-5p	hsa-miR-4725-3p/hsa-miR-132-5p
hsa-miR-4725-3p	SP1	20371350	SP1	hsa-mir-132	Activation(feedback)	21665894	hsa-mir-132	hsa-miR-132-3p	hsa-miR-4725-3p/hsa-miR-132-3p
hsa-miR-4271	SP1	20371350	SP1	hsa-mir-132	Activation(feedback)	21665894	hsa-mir-132	hsa-miR-132-5p	hsa-miR-4271/hsa-miR-132-5p
hsa-miR-4271	SP1	20371350	SP1	hsa-mir-132	Activation(feedback)	21665894	hsa-mir-132	hsa-miR-132-3p	hsa-miR-4271/hsa-miR-132-3p
hsa-miR-4493	SP1	20371350	SP1	hsa-mir-132	Activation(feedback)	21665894	hsa-mir-132	hsa-miR-132-5p	hsa-miR-4493/hsa-miR-132-5p
hsa-miR-4493	SP1	20371350	SP1	hsa-mir-132	Activation(feedback)	21665894	hsa-mir-132	hsa-miR-132-3p	hsa-miR-4493/hsa-miR-132-3p
hsa-miR-6852-5p	SP1	20371350	SP1	hsa-mir-132	Activation(feedback)	21665894	hsa-mir-132	hsa-miR-132-5p	hsa-miR-6852-5p/hsa-miR-132-5p
hsa-miR-6852-5p	SP1	20371350	SP1	hsa-mir-132	Activation(feedback)	21665894	hsa-mir-132	hsa-miR-132-3p	hsa-miR-6852-5p/hsa-miR-132-3p
hsa-miR-3140-5p	SP1	20371350	SP1	hsa-mir-132	Activation(feedback)	21665894	hsa-mir-132	hsa-miR-132-5p	hsa-miR-3140-5p/hsa-miR-132-5p
hsa-miR-3140-5p	SP1	20371350	SP1	hsa-mir-132	Activation(feedback)	21665894	hsa-mir-132	hsa-miR-132-3p	hsa-miR-3140-5p/hsa-miR-132-3p
hsa-miR-6791-5p	SP1	20371350	SP1	hsa-mir-132	Activation(feedback)	21665894	hsa-mir-132	hsa-miR-132-5p	hsa-miR-6791-5p/hsa-miR-132-5p
hsa-miR-6791-5p	SP1	20371350	SP1	hsa-mir-132	Activation(feedback)	21665894	hsa-mir-132	hsa-miR-132-3p	hsa-miR-6791-5p/hsa-miR-132-3p
hsa-miR-4292	SP1	20371350	SP1	hsa-mir-132	Activation(feedback)	21665894	hsa-mir-132	hsa-miR-132-5p	hsa-miR-4292/hsa-miR-132-5p
hsa-miR-4292	SP1	20371350	SP1	hsa-mir-132	Activation(feedback)	21665894	hsa-mir-132	hsa-miR-132-3p	hsa-miR-4292/hsa-miR-132-3p
hsa-miR-4308	SP1	20371350	SP1	hsa-mir-132	Activation(feedback)	21665894	hsa-mir-132	hsa-miR-132-5p	hsa-miR-4308/hsa-miR-132-5p
hsa-miR-4308	SP1	20371350	SP1	hsa-mir-132	Activation(feedback)	21665894	hsa-mir-132	hsa-miR-132-3p	hsa-miR-4308/hsa-miR-132-3p
hsa-miR-3065-5p	SP1	20371350	SP1	hsa-mir-132	Activation(feedback)	21665894	hsa-mir-132	hsa-miR-132-5p	hsa-miR-3065-5p/hsa-miR-132-5p
hsa-miR-3065-5p	SP1	20371350	SP1	hsa-mir-132	Activation(feedback)	21665894	hsa-mir-132	hsa-miR-132-3p	hsa-miR-3065-5p/hsa-miR-132-3p
hsa-miR-6871-5p	SP1	20371350	SP1	hsa-mir-132	Activation(feedback)	21665894	hsa-mir-132	hsa-miR-132-5p	hsa-miR-6871-5p/hsa-miR-132-5p
hsa-miR-6871-5p	SP1	20371350	SP1	hsa-mir-132	Activation(feedback)	21665894	hsa-mir-132	hsa-miR-132-3p	hsa-miR-6871-5p/hsa-miR-132-3p
hsa-miR-5590-5p	SP1	23824327	SP1	hsa-mir-132	Activation(feedback)	21665894	hsa-mir-132	hsa-miR-132-5p	hsa-miR-5590-5p/hsa-miR-132-5p
hsa-miR-5590-5p	SP1	23824327	SP1	hsa-mir-132	Activation(feedback)	21665894	hsa-mir-132	hsa-miR-132-3p	hsa-miR-5590-5p/hsa-miR-132-3p
hsa-miR-6749-3p	SP1	23824327	SP1	hsa-mir-132	Activation(feedback)	21665894	hsa-mir-132	hsa-miR-132-5p	hsa-miR-6749-3p/hsa-miR-132-5p
hsa-miR-6749-3p	SP1	23824327	SP1	hsa-mir-132	Activation(feedback)	21665894	hsa-mir-132	hsa-miR-132-3p	hsa-miR-6749-3p/hsa-miR-132-3p
hsa-miR-211-5p	SP1	23824327	SP1	hsa-mir-132	Activation(feedback)	21665894	hsa-mir-132	hsa-miR-132-5p	hsa-miR-211-5p/hsa-miR-132-5p
hsa-miR-211-5p	SP1	23824327	SP1	hsa-mir-132	Activation(feedback)	21665894	hsa-mir-132	hsa-miR-132-3p	hsa-miR-211-5p/hsa-miR-132-3p
hsa-miR-204-5p	SP1	23824327	SP1	hsa-mir-132	Activation(feedback)	21665894	hsa-mir-132	hsa-miR-132-5p	hsa-miR-204-5p/hsa-miR-132-5p
hsa-miR-204-5p	SP1	23824327	SP1	hsa-mir-132	Activation(feedback)	21665894	hsa-mir-132	hsa-miR-132-3p	hsa-miR-204-5p/hsa-miR-132-3p
hsa-miR-2355-5p	SP1	23824327	SP1	hsa-mir-132	Activation(feedback)	21665894	hsa-mir-132	hsa-miR-132-5p	hsa-miR-2355-5p/hsa-miR-132-5p
hsa-miR-2355-5p	SP1	23824327	SP1	hsa-mir-132	Activation(feedback)	21665894	hsa-mir-132	hsa-miR-132-3p	hsa-miR-2355-5p/hsa-miR-132-3p
hsa-miR-4685-3p	SP1	23824327	SP1	hsa-mir-132	Activation(feedback)	21665894	hsa-mir-132	hsa-miR-132-5p	hsa-miR-4685-3p/hsa-miR-132-5p
hsa-miR-4685-3p	SP1	23824327	SP1	hsa-mir-132	Activation(feedback)	21665894	hsa-mir-132	hsa-miR-132-3p	hsa-miR-4685-3p/hsa-miR-132-3p
hsa-miR-4287	SP1	23824327	SP1	hsa-mir-132	Activation(feedback)	21665894	hsa-mir-132	hsa-miR-132-5p	hsa-miR-4287/hsa-miR-132-5p
hsa-miR-4287	SP1	23824327	SP1	hsa-mir-132	Activation(feedback)	21665894	hsa-mir-132	hsa-miR-132-3p	hsa-miR-4287/hsa-miR-132-3p
hsa-miR-6832-3p	SP1	23824327	SP1	hsa-mir-132	Activation(feedback)	21665894	hsa-mir-132	hsa-miR-132-5p	hsa-miR-6832-3p/hsa-miR-132-5p
hsa-miR-6832-3p	SP1	23824327	SP1	hsa-mir-132	Activation(feedback)	21665894	hsa-mir-132	hsa-miR-132-3p	hsa-miR-6832-3p/hsa-miR-132-3p
hsa-miR-6793-3p	SP1	23824327	SP1	hsa-mir-132	Activation(feedback)	21665894	hsa-mir-132	hsa-miR-132-5p	hsa-miR-6793-3p/hsa-miR-132-5p
hsa-miR-6793-3p	SP1	23824327	SP1	hsa-mir-132	Activation(feedback)	21665894	hsa-mir-132	hsa-miR-132-3p	hsa-miR-6793-3p/hsa-miR-132-3p
hsa-miR-186-3p	SP1	23824327	SP1	hsa-mir-132	Activation(feedback)	21665894	hsa-mir-132	hsa-miR-132-5p	hsa-miR-186-3p/hsa-miR-132-5p
hsa-miR-186-3p	SP1	23824327	SP1	hsa-mir-132	Activation(feedback)	21665894	hsa-mir-132	hsa-miR-132-3p	hsa-miR-186-3p/hsa-miR-132-3p
hsa-miR-141-5p	SP1	23824327	SP1	hsa-mir-132	Activation(feedback)	21665894	hsa-mir-132	hsa-miR-132-5p	hsa-miR-141-5p/hsa-miR-132-5p
hsa-miR-141-5p	SP1	23824327	SP1	hsa-mir-132	Activation(feedback)	21665894	hsa-mir-132	hsa-miR-132-3p	hsa-miR-141-5p/hsa-miR-132-3p
hsa-miR-466	SP1	23824327	SP1	hsa-mir-132	Activation(feedback)	21665894	hsa-mir-132	hsa-miR-132-5p	hsa-miR-466/hsa-miR-132-5p
hsa-miR-466	SP1	23824327	SP1	hsa-mir-132	Activation(feedback)	21665894	hsa-mir-132	hsa-miR-132-3p	hsa-miR-466/hsa-miR-132-3p
hsa-miR-4672	SP1	23824327	SP1	hsa-mir-132	Activation(feedback)	21665894	hsa-mir-132	hsa-miR-132-5p	hsa-miR-4672/hsa-miR-132-5p
hsa-miR-4672	SP1	23824327	SP1	hsa-mir-132	Activation(feedback)	21665894	hsa-mir-132	hsa-miR-132-3p	hsa-miR-4672/hsa-miR-132-3p
hsa-miR-3941	SP1	23824327	SP1	hsa-mir-132	Activation(feedback)	21665894	hsa-mir-132	hsa-miR-132-5p	hsa-miR-3941/hsa-miR-132-5p
hsa-miR-3941	SP1	23824327	SP1	hsa-mir-132	Activation(feedback)	21665894	hsa-mir-132	hsa-miR-132-3p	hsa-miR-3941/hsa-miR-132-3p
hsa-miR-603	SP1	23824327	SP1	hsa-mir-132	Activation(feedback)	21665894	hsa-mir-132	hsa-miR-132-5p	hsa-miR-603/hsa-miR-132-5p
hsa-miR-603	SP1	23824327	SP1	hsa-mir-132	Activation(feedback)	21665894	hsa-mir-132	hsa-miR-132-3p	hsa-miR-603/hsa-miR-132-3p
hsa-miR-362-3p	SP1	23824327	SP1	hsa-mir-132	Activation(feedback)	21665894	hsa-mir-132	hsa-miR-132-5p	hsa-miR-362-3p/hsa-miR-132-5p
hsa-miR-362-3p	SP1	23824327	SP1	hsa-mir-132	Activation(feedback)	21665894	hsa-mir-132	hsa-miR-132-3p	hsa-miR-362-3p/hsa-miR-132-3p
hsa-miR-329-3p	SP1	23824327	SP1	hsa-mir-132	Activation(feedback)	21665894	hsa-mir-132	hsa-miR-132-5p	hsa-miR-329-3p/hsa-miR-132-5p
hsa-miR-329-3p	SP1	23824327	SP1	hsa-mir-132	Activation(feedback)	21665894	hsa-mir-132	hsa-miR-132-3p	hsa-miR-329-3p/hsa-miR-132-3p
hsa-miR-3692-3p	SP1	23824327	SP1	hsa-mir-132	Activation(feedback)	21665894	hsa-mir-132	hsa-miR-132-5p	hsa-miR-3692-3p/hsa-miR-132-5p
hsa-miR-3692-3p	SP1	23824327	SP1	hsa-mir-132	Activation(feedback)	21665894	hsa-mir-132	hsa-miR-132-3p	hsa-miR-3692-3p/hsa-miR-132-3p
hsa-miR-5006-3p	SP1	23824327	SP1	hsa-mir-132	Activation(feedback)	21665894	hsa-mir-132	hsa-miR-132-5p	hsa-miR-5006-3p/hsa-miR-132-5p
hsa-miR-5006-3p	SP1	23824327	SP1	hsa-mir-132	Activation(feedback)	21665894	hsa-mir-132	hsa-miR-132-3p	hsa-miR-5006-3p/hsa-miR-132-3p
hsa-miR-4755-5p	SP1	23824327	SP1	hsa-mir-132	Activation(feedback)	21665894	hsa-mir-132	hsa-miR-132-5p	hsa-miR-4755-5p/hsa-miR-132-5p
hsa-miR-4755-5p	SP1	23824327	SP1	hsa-mir-132	Activation(feedback)	21665894	hsa-mir-132	hsa-miR-132-3p	hsa-miR-4755-5p/hsa-miR-132-3p
hsa-miR-670-5p	SP1	23824327	SP1	hsa-mir-132	Activation(feedback)	21665894	hsa-mir-132	hsa-miR-132-5p	hsa-miR-670-5p/hsa-miR-132-5p
hsa-miR-670-5p	SP1	23824327	SP1	hsa-mir-132	Activation(feedback)	21665894	hsa-mir-132	hsa-miR-132-3p	hsa-miR-670-5p/hsa-miR-132-3p
hsa-miR-4312	SP1	23824327	SP1	hsa-mir-132	Activation(feedback)	21665894	hsa-mir-132	hsa-miR-132-5p	hsa-miR-4312/hsa-miR-132-5p
hsa-miR-4312	SP1	23824327	SP1	hsa-mir-132	Activation(feedback)	21665894	hsa-mir-132	hsa-miR-132-3p	hsa-miR-4312/hsa-miR-132-3p
hsa-miR-6859-3p	SP1	23824327	SP1	hsa-mir-132	Activation(feedback)	21665894	hsa-mir-132	hsa-miR-132-5p	hsa-miR-6859-3p/hsa-miR-132-5p
hsa-miR-6859-3p	SP1	23824327	SP1	hsa-mir-132	Activation(feedback)	21665894	hsa-mir-132	hsa-miR-132-3p	hsa-miR-6859-3p/hsa-miR-132-3p
hsa-miR-627-3p	SP1	23824327	SP1	hsa-mir-132	Activation(feedback)	21665894	hsa-mir-132	hsa-miR-132-5p	hsa-miR-627-3p/hsa-miR-132-5p
hsa-miR-627-3p	SP1	23824327	SP1	hsa-mir-132	Activation(feedback)	21665894	hsa-mir-132	hsa-miR-132-3p	hsa-miR-627-3p/hsa-miR-132-3p
hsa-miR-1248	SP1	23824327	SP1	hsa-mir-132	Activation(feedback)	21665894	hsa-mir-132	hsa-miR-132-5p	hsa-miR-1248/hsa-miR-132-5p
hsa-miR-1248	SP1	23824327	SP1	hsa-mir-132	Activation(feedback)	21665894	hsa-mir-132	hsa-miR-132-3p	hsa-miR-1248/hsa-miR-132-3p
hsa-miR-6747-3p	SP1	23824327	SP1	hsa-mir-132	Activation(feedback)	21665894	hsa-mir-132	hsa-miR-132-5p	hsa-miR-6747-3p/hsa-miR-132-5p
hsa-miR-6747-3p	SP1	23824327	SP1	hsa-mir-132	Activation(feedback)	21665894	hsa-mir-132	hsa-miR-132-3p	hsa-miR-6747-3p/hsa-miR-132-3p
hsa-miR-216b-3p	SP1	23824327	SP1	hsa-mir-132	Activation(feedback)	21665894	hsa-mir-132	hsa-miR-132-5p	hsa-miR-216b-3p/hsa-miR-132-5p
hsa-miR-216b-3p	SP1	23824327	SP1	hsa-mir-132	Activation(feedback)	21665894	hsa-mir-132	hsa-miR-132-3p	hsa-miR-216b-3p/hsa-miR-132-3p
hsa-miR-670-3p	SP1	23824327	SP1	hsa-mir-132	Activation(feedback)	21665894	hsa-mir-132	hsa-miR-132-5p	hsa-miR-670-3p/hsa-miR-132-5p
hsa-miR-670-3p	SP1	23824327	SP1	hsa-mir-132	Activation(feedback)	21665894	hsa-mir-132	hsa-miR-132-3p	hsa-miR-670-3p/hsa-miR-132-3p
hsa-miR-520f-5p	SP1	23313552	SP1	hsa-mir-132	Activation(feedback)	21665894	hsa-mir-132	hsa-miR-132-5p	hsa-miR-520f-5p/hsa-miR-132-5p
hsa-miR-520f-5p	SP1	23313552	SP1	hsa-mir-132	Activation(feedback)	21665894	hsa-mir-132	hsa-miR-132-3p	hsa-miR-520f-5p/hsa-miR-132-3p
hsa-miR-6796-3p	SP1	23313552	SP1	hsa-mir-132	Activation(feedback)	21665894	hsa-mir-132	hsa-miR-132-5p	hsa-miR-6796-3p/hsa-miR-132-5p
hsa-miR-6796-3p	SP1	23313552	SP1	hsa-mir-132	Activation(feedback)	21665894	hsa-mir-132	hsa-miR-132-3p	hsa-miR-6796-3p/hsa-miR-132-3p
hsa-miR-27b-3p	SP1	23313552	SP1	hsa-mir-132	Activation(feedback)	21665894	hsa-mir-132	hsa-miR-132-5p	hsa-miR-27b-3p/hsa-miR-132-5p
hsa-miR-27b-3p	SP1	23313552	SP1	hsa-mir-132	Activation(feedback)	21665894	hsa-mir-132	hsa-miR-132-3p	hsa-miR-27b-3p/hsa-miR-132-3p
hsa-miR-29c-3p	SP1	27384876	SP1	hsa-mir-132	Activation(feedback)	21665894	hsa-mir-132	hsa-miR-132-5p	hsa-miR-29c-3p/hsa-miR-132-5p
hsa-miR-29c-3p	SP1	27384876	SP1	hsa-mir-132	Activation(feedback)	21665894	hsa-mir-132	hsa-miR-132-3p	hsa-miR-29c-3p/hsa-miR-132-3p
hsa-miR-612	SP1	27685621	SP1	hsa-mir-132	Activation(feedback)	21665894	hsa-mir-132	hsa-miR-132-5p	hsa-miR-612/hsa-miR-132-5p
hsa-miR-612	SP1	27685621	SP1	hsa-mir-132	Activation(feedback)	21665894	hsa-mir-132	hsa-miR-132-3p	hsa-miR-612/hsa-miR-132-3p
hsa-miR-324-5p	SP1	26177288	SP1	hsa-mir-132	Activation(feedback)	21665894	hsa-mir-132	hsa-miR-132-5p	hsa-miR-324-5p/hsa-miR-132-5p
hsa-miR-324-5p	SP1	26177288	SP1	hsa-mir-132	Activation(feedback)	21665894	hsa-mir-132	hsa-miR-132-3p	hsa-miR-324-5p/hsa-miR-132-3p
hsa-miR-429	SP1	27698878	SP1	hsa-mir-132	Activation(feedback)	21665894	hsa-mir-132	hsa-miR-132-5p	hsa-miR-429/hsa-miR-132-5p
hsa-miR-429	SP1	27698878	SP1	hsa-mir-132	Activation(feedback)	21665894	hsa-mir-132	hsa-miR-132-3p	hsa-miR-429/hsa-miR-132-3p
hsa-miR-326	SP1	27460077	SP1	hsa-mir-132	Activation(feedback)	21665894	hsa-mir-132	hsa-miR-132-5p	hsa-miR-326/hsa-miR-132-5p
hsa-miR-326	SP1	27460077	SP1	hsa-mir-132	Activation(feedback)	21665894	hsa-mir-132	hsa-miR-132-3p	hsa-miR-326/hsa-miR-132-3p
hsa-miR-137	SP1	26832795	SP1	hsa-mir-132	Activation(feedback)	21665894	hsa-mir-132	hsa-miR-132-5p	hsa-miR-137/hsa-miR-132-5p
hsa-miR-137	SP1	26832795	SP1	hsa-mir-132	Activation(feedback)	21665894	hsa-mir-132	hsa-miR-132-3p	hsa-miR-137/hsa-miR-132-3p
hsa-miR-892b	SP1	27573859	SP1	hsa-mir-132	Activation(feedback)	21665894	hsa-mir-132	hsa-miR-132-5p	hsa-miR-892b/hsa-miR-132-5p
hsa-miR-892b	SP1	27573859	SP1	hsa-mir-132	Activation(feedback)	21665894	hsa-mir-132	hsa-miR-132-3p	hsa-miR-892b/hsa-miR-132-3p
hsa-miR-373-3p	RELA	15685193	RELA	hsa-mir-132	Activation	25601191	hsa-mir-132	hsa-miR-132-5p	hsa-miR-373-3p/hsa-miR-132-5p
hsa-miR-373-3p	RELA	15685193	RELA	hsa-mir-132	Activation	25601191	hsa-mir-132	hsa-miR-132-3p	hsa-miR-373-3p/hsa-miR-132-3p
hsa-miR-124-3p	RELA	15685193	RELA	hsa-mir-132	Activation	25601191	hsa-mir-132	hsa-miR-132-5p	hsa-miR-124-3p/hsa-miR-132-5p
hsa-miR-124-3p	RELA	15685193	RELA	hsa-mir-132	Activation	25601191	hsa-mir-132	hsa-miR-132-3p	hsa-miR-124-3p/hsa-miR-132-3p
hsa-miR-7-5p	RELA	20371350	RELA	hsa-mir-132	Activation	25601191	hsa-mir-132	hsa-miR-132-5p	hsa-miR-7-5p/hsa-miR-132-5p
hsa-miR-7-5p	RELA	20371350	RELA	hsa-mir-132	Activation	25601191	hsa-mir-132	hsa-miR-132-3p	hsa-miR-7-5p/hsa-miR-132-3p
hsa-miR-96-5p	RELA	20371350	RELA	hsa-mir-132	Activation	25601191	hsa-mir-132	hsa-miR-132-5p	hsa-miR-96-5p/hsa-miR-132-5p
hsa-miR-96-5p	RELA	20371350	RELA	hsa-mir-132	Activation	25601191	hsa-mir-132	hsa-miR-132-3p	hsa-miR-96-5p/hsa-miR-132-3p
hsa-miR-324-5p	RELA	23622248	RELA	hsa-mir-132	Activation	25601191	hsa-mir-132	hsa-miR-132-5p	hsa-miR-324-5p/hsa-miR-132-5p
hsa-miR-324-5p	RELA	23622248	RELA	hsa-mir-132	Activation	25601191	hsa-mir-132	hsa-miR-132-3p	hsa-miR-324-5p/hsa-miR-132-3p
hsa-miR-30e-5p	RELA	23622248	RELA	hsa-mir-132	Activation	25601191	hsa-mir-132	hsa-miR-132-5p	hsa-miR-30e-5p/hsa-miR-132-5p
hsa-miR-30e-5p	RELA	23622248	RELA	hsa-mir-132	Activation	25601191	hsa-mir-132	hsa-miR-132-3p	hsa-miR-30e-5p/hsa-miR-132-3p
hsa-miR-320a	RELA	23622248	RELA	hsa-mir-132	Activation	25601191	hsa-mir-132	hsa-miR-132-5p	hsa-miR-320a/hsa-miR-132-5p
hsa-miR-320a	RELA	23622248	RELA	hsa-mir-132	Activation	25601191	hsa-mir-132	hsa-miR-132-3p	hsa-miR-320a/hsa-miR-132-3p
hsa-miR-1236-3p	RELA	23824327	RELA	hsa-mir-132	Activation	25601191	hsa-mir-132	hsa-miR-132-5p	hsa-miR-1236-3p/hsa-miR-132-5p
hsa-miR-1236-3p	RELA	23824327	RELA	hsa-mir-132	Activation	25601191	hsa-mir-132	hsa-miR-132-3p	hsa-miR-1236-3p/hsa-miR-132-3p
hsa-miR-1261	RELA	20371350	RELA	hsa-mir-132	Activation	25601191	hsa-mir-132	hsa-miR-132-5p	hsa-miR-1261/hsa-miR-132-5p
hsa-miR-1261	RELA	20371350	RELA	hsa-mir-132	Activation	25601191	hsa-mir-132	hsa-miR-132-3p	hsa-miR-1261/hsa-miR-132-3p
hsa-miR-3161	RELA	20371350	RELA	hsa-mir-132	Activation	25601191	hsa-mir-132	hsa-miR-132-5p	hsa-miR-3161/hsa-miR-132-5p
hsa-miR-3161	RELA	20371350	RELA	hsa-mir-132	Activation	25601191	hsa-mir-132	hsa-miR-132-3p	hsa-miR-3161/hsa-miR-132-3p
hsa-miR-599	RELA	20371350	RELA	hsa-mir-132	Activation	25601191	hsa-mir-132	hsa-miR-132-5p	hsa-miR-599/hsa-miR-132-5p
hsa-miR-599	RELA	20371350	RELA	hsa-mir-132	Activation	25601191	hsa-mir-132	hsa-miR-132-3p	hsa-miR-599/hsa-miR-132-3p
hsa-miR-6077	RELA	20371350	RELA	hsa-mir-132	Activation	25601191	hsa-mir-132	hsa-miR-132-5p	hsa-miR-6077/hsa-miR-132-5p
hsa-miR-6077	RELA	20371350	RELA	hsa-mir-132	Activation	25601191	hsa-mir-132	hsa-miR-132-3p	hsa-miR-6077/hsa-miR-132-3p
hsa-miR-3134	RELA	20371350	RELA	hsa-mir-132	Activation	25601191	hsa-mir-132	hsa-miR-132-5p	hsa-miR-3134/hsa-miR-132-5p
hsa-miR-3134	RELA	20371350	RELA	hsa-mir-132	Activation	25601191	hsa-mir-132	hsa-miR-132-3p	hsa-miR-3134/hsa-miR-132-3p
hsa-miR-8082	RELA	20371350	RELA	hsa-mir-132	Activation	25601191	hsa-mir-132	hsa-miR-132-5p	hsa-miR-8082/hsa-miR-132-5p
hsa-miR-8082	RELA	20371350	RELA	hsa-mir-132	Activation	25601191	hsa-mir-132	hsa-miR-132-3p	hsa-miR-8082/hsa-miR-132-3p
hsa-miR-4534	RELA	20371350	RELA	hsa-mir-132	Activation	25601191	hsa-mir-132	hsa-miR-132-5p	hsa-miR-4534/hsa-miR-132-5p
hsa-miR-4534	RELA	20371350	RELA	hsa-mir-132	Activation	25601191	hsa-mir-132	hsa-miR-132-3p	hsa-miR-4534/hsa-miR-132-3p
hsa-miR-1303	RELA	23824327	RELA	hsa-mir-132	Activation	25601191	hsa-mir-132	hsa-miR-132-5p	hsa-miR-1303/hsa-miR-132-5p
hsa-miR-1303	RELA	23824327	RELA	hsa-mir-132	Activation	25601191	hsa-mir-132	hsa-miR-132-3p	hsa-miR-1303/hsa-miR-132-3p
hsa-miR-6720-5p	RELA	23824327	RELA	hsa-mir-132	Activation	25601191	hsa-mir-132	hsa-miR-132-5p	hsa-miR-6720-5p/hsa-miR-132-5p
hsa-miR-6720-5p	RELA	23824327	RELA	hsa-mir-132	Activation	25601191	hsa-mir-132	hsa-miR-132-3p	hsa-miR-6720-5p/hsa-miR-132-3p
hsa-miR-6866-5p	RELA	23824327	RELA	hsa-mir-132	Activation	25601191	hsa-mir-132	hsa-miR-132-5p	hsa-miR-6866-5p/hsa-miR-132-5p
hsa-miR-6866-5p	RELA	23824327	RELA	hsa-mir-132	Activation	25601191	hsa-mir-132	hsa-miR-132-3p	hsa-miR-6866-5p/hsa-miR-132-3p
hsa-miR-6512-3p	RELA	23824327	RELA	hsa-mir-132	Activation	25601191	hsa-mir-132	hsa-miR-132-5p	hsa-miR-6512-3p/hsa-miR-132-5p
hsa-miR-6512-3p	RELA	23824327	RELA	hsa-mir-132	Activation	25601191	hsa-mir-132	hsa-miR-132-3p	hsa-miR-6512-3p/hsa-miR-132-3p
hsa-miR-877-5p	RELA	23824327	RELA	hsa-mir-132	Activation	25601191	hsa-mir-132	hsa-miR-132-5p	hsa-miR-877-5p/hsa-miR-132-5p
hsa-miR-877-5p	RELA	23824327	RELA	hsa-mir-132	Activation	25601191	hsa-mir-132	hsa-miR-132-3p	hsa-miR-877-5p/hsa-miR-132-3p
hsa-miR-6849-3p	RELA	23824327	RELA	hsa-mir-132	Activation	25601191	hsa-mir-132	hsa-miR-132-5p	hsa-miR-6849-3p/hsa-miR-132-5p
hsa-miR-6849-3p	RELA	23824327	RELA	hsa-mir-132	Activation	25601191	hsa-mir-132	hsa-miR-132-3p	hsa-miR-6849-3p/hsa-miR-132-3p
hsa-miR-6859-5p	RELA	23824327	RELA	hsa-mir-132	Activation	25601191	hsa-mir-132	hsa-miR-132-5p	hsa-miR-6859-5p/hsa-miR-132-5p
hsa-miR-6859-5p	RELA	23824327	RELA	hsa-mir-132	Activation	25601191	hsa-mir-132	hsa-miR-132-3p	hsa-miR-6859-5p/hsa-miR-132-3p
hsa-miR-3916	RELA	23824327	RELA	hsa-mir-132	Activation	25601191	hsa-mir-132	hsa-miR-132-5p	hsa-miR-3916/hsa-miR-132-5p
hsa-miR-3916	RELA	23824327	RELA	hsa-mir-132	Activation	25601191	hsa-mir-132	hsa-miR-132-3p	hsa-miR-3916/hsa-miR-132-3p
hsa-miR-3125	RELA	23824327	RELA	hsa-mir-132	Activation	25601191	hsa-mir-132	hsa-miR-132-5p	hsa-miR-3125/hsa-miR-132-5p
hsa-miR-3125	RELA	23824327	RELA	hsa-mir-132	Activation	25601191	hsa-mir-132	hsa-miR-132-3p	hsa-miR-3125/hsa-miR-132-3p
hsa-miR-186-5p	RELA	28213656	RELA	hsa-mir-132	Activation	25601191	hsa-mir-132	hsa-miR-132-5p	hsa-miR-186-5p/hsa-miR-132-5p
hsa-miR-186-5p	RELA	28213656	RELA	hsa-mir-132	Activation	25601191	hsa-mir-132	hsa-miR-132-3p	hsa-miR-186-5p/hsa-miR-132-3p
hsa-miR-3154	RELA	26701625	RELA	hsa-mir-132	Activation	25601191	hsa-mir-132	hsa-miR-132-5p	hsa-miR-3154/hsa-miR-132-5p
hsa-miR-3154	RELA	26701625	RELA	hsa-mir-132	Activation	25601191	hsa-mir-132	hsa-miR-132-3p	hsa-miR-3154/hsa-miR-132-3p
hsa-miR-3160-3p	RELA	26701625	RELA	hsa-mir-132	Activation	25601191	hsa-mir-132	hsa-miR-132-5p	hsa-miR-3160-3p/hsa-miR-132-5p
hsa-miR-3160-3p	RELA	26701625	RELA	hsa-mir-132	Activation	25601191	hsa-mir-132	hsa-miR-132-3p	hsa-miR-3160-3p/hsa-miR-132-3p
hsa-miR-3162-3p	RELA	26701625	RELA	hsa-mir-132	Activation	25601191	hsa-mir-132	hsa-miR-132-5p	hsa-miR-3162-3p/hsa-miR-132-5p
hsa-miR-3162-3p	RELA	26701625	RELA	hsa-mir-132	Activation	25601191	hsa-mir-132	hsa-miR-132-3p	hsa-miR-3162-3p/hsa-miR-132-3p
hsa-miR-3919	RELA	26701625	RELA	hsa-mir-132	Activation	25601191	hsa-mir-132	hsa-miR-132-5p	hsa-miR-3919/hsa-miR-132-5p
hsa-miR-3919	RELA	26701625	RELA	hsa-mir-132	Activation	25601191	hsa-mir-132	hsa-miR-132-3p	hsa-miR-3919/hsa-miR-132-3p
hsa-miR-4300	RELA	26701625	RELA	hsa-mir-132	Activation	25601191	hsa-mir-132	hsa-miR-132-5p	hsa-miR-4300/hsa-miR-132-5p
hsa-miR-4300	RELA	26701625	RELA	hsa-mir-132	Activation	25601191	hsa-mir-132	hsa-miR-132-3p	hsa-miR-4300/hsa-miR-132-3p
hsa-miR-4436a	RELA	26701625	RELA	hsa-mir-132	Activation	25601191	hsa-mir-132	hsa-miR-132-5p	hsa-miR-4436a/hsa-miR-132-5p
hsa-miR-4436a	RELA	26701625	RELA	hsa-mir-132	Activation	25601191	hsa-mir-132	hsa-miR-132-3p	hsa-miR-4436a/hsa-miR-132-3p
hsa-miR-4797-5p	RELA	26701625	RELA	hsa-mir-132	Activation	25601191	hsa-mir-132	hsa-miR-132-5p	hsa-miR-4797-5p/hsa-miR-132-5p
hsa-miR-4797-5p	RELA	26701625	RELA	hsa-mir-132	Activation	25601191	hsa-mir-132	hsa-miR-132-3p	hsa-miR-4797-5p/hsa-miR-132-3p
hsa-miR-5000-3p	RELA	26701625	RELA	hsa-mir-132	Activation	25601191	hsa-mir-132	hsa-miR-132-5p	hsa-miR-5000-3p/hsa-miR-132-5p
hsa-miR-5000-3p	RELA	26701625	RELA	hsa-mir-132	Activation	25601191	hsa-mir-132	hsa-miR-132-3p	hsa-miR-5000-3p/hsa-miR-132-3p
hsa-miR-5591-5p	RELA	26701625	RELA	hsa-mir-132	Activation	25601191	hsa-mir-132	hsa-miR-132-5p	hsa-miR-5591-5p/hsa-miR-132-5p
hsa-miR-5591-5p	RELA	26701625	RELA	hsa-mir-132	Activation	25601191	hsa-mir-132	hsa-miR-132-3p	hsa-miR-5591-5p/hsa-miR-132-3p
hsa-miR-591	RELA	26701625	RELA	hsa-mir-132	Activation	25601191	hsa-mir-132	hsa-miR-132-5p	hsa-miR-591/hsa-miR-132-5p
hsa-miR-591	RELA	26701625	RELA	hsa-mir-132	Activation	25601191	hsa-mir-132	hsa-miR-132-3p	hsa-miR-591/hsa-miR-132-3p
hsa-miR-642b-5p	RELA	26701625	RELA	hsa-mir-132	Activation	25601191	hsa-mir-132	hsa-miR-132-5p	hsa-miR-642b-5p/hsa-miR-132-5p
hsa-miR-642b-5p	RELA	26701625	RELA	hsa-mir-132	Activation	25601191	hsa-mir-132	hsa-miR-132-3p	hsa-miR-642b-5p/hsa-miR-132-3p
hsa-miR-6726-5p	RELA	26701625	RELA	hsa-mir-132	Activation	25601191	hsa-mir-132	hsa-miR-132-5p	hsa-miR-6726-5p/hsa-miR-132-5p
hsa-miR-6726-5p	RELA	26701625	RELA	hsa-mir-132	Activation	25601191	hsa-mir-132	hsa-miR-132-3p	hsa-miR-6726-5p/hsa-miR-132-3p
hsa-miR-6770-5p	RELA	26701625	RELA	hsa-mir-132	Activation	25601191	hsa-mir-132	hsa-miR-132-5p	hsa-miR-6770-5p/hsa-miR-132-5p
hsa-miR-6770-5p	RELA	26701625	RELA	hsa-mir-132	Activation	25601191	hsa-mir-132	hsa-miR-132-3p	hsa-miR-6770-5p/hsa-miR-132-3p
hsa-miR-6883-3p	RELA	26701625	RELA	hsa-mir-132	Activation	25601191	hsa-mir-132	hsa-miR-132-5p	hsa-miR-6883-3p/hsa-miR-132-5p
hsa-miR-6883-3p	RELA	26701625	RELA	hsa-mir-132	Activation	25601191	hsa-mir-132	hsa-miR-132-3p	hsa-miR-6883-3p/hsa-miR-132-3p
hsa-miR-7515	RELA	26701625	RELA	hsa-mir-132	Activation	25601191	hsa-mir-132	hsa-miR-132-5p	hsa-miR-7515/hsa-miR-132-5p
hsa-miR-7515	RELA	26701625	RELA	hsa-mir-132	Activation	25601191	hsa-mir-132	hsa-miR-132-3p	hsa-miR-7515/hsa-miR-132-3p
hsa-miR-920	RELA	26701625	RELA	hsa-mir-132	Activation	25601191	hsa-mir-132	hsa-miR-132-5p	hsa-miR-920/hsa-miR-132-5p
hsa-miR-920	RELA	26701625	RELA	hsa-mir-132	Activation	25601191	hsa-mir-132	hsa-miR-132-3p	hsa-miR-920/hsa-miR-132-3p
hsa-miR-124-3p	AHR	15685193	AHR	hsa-mir-132	Activation	25617893	hsa-mir-132	hsa-miR-132-5p	hsa-miR-124-3p/hsa-miR-132-5p
hsa-miR-124-3p	AHR	15685193	AHR	hsa-mir-132	Activation	25617893	hsa-mir-132	hsa-miR-132-3p	hsa-miR-124-3p/hsa-miR-132-3p
hsa-miR-130b-3p	AHR	20371350	AHR	hsa-mir-132	Activation	25617893	hsa-mir-132	hsa-miR-132-5p	hsa-miR-130b-3p/hsa-miR-132-5p
hsa-miR-130b-3p	AHR	20371350	AHR	hsa-mir-132	Activation	25617893	hsa-mir-132	hsa-miR-132-3p	hsa-miR-130b-3p/hsa-miR-132-3p
hsa-miR-98-5p	AHR	19088304	AHR	hsa-mir-132	Activation	25617893	hsa-mir-132	hsa-miR-132-5p	hsa-miR-98-5p/hsa-miR-132-5p
hsa-miR-98-5p	AHR	19088304	AHR	hsa-mir-132	Activation	25617893	hsa-mir-132	hsa-miR-132-3p	hsa-miR-98-5p/hsa-miR-132-3p
hsa-miR-625-5p	AHR	23622248	AHR	hsa-mir-132	Activation	25617893	hsa-mir-132	hsa-miR-132-5p	hsa-miR-625-5p/hsa-miR-132-5p
hsa-miR-625-5p	AHR	23622248	AHR	hsa-mir-132	Activation	25617893	hsa-mir-132	hsa-miR-132-3p	hsa-miR-625-5p/hsa-miR-132-3p
hsa-miR-26a-5p	AHR	23622248	AHR	hsa-mir-132	Activation	25617893	hsa-mir-132	hsa-miR-132-5p	hsa-miR-26a-5p/hsa-miR-132-5p
hsa-miR-26a-5p	AHR	23622248	AHR	hsa-mir-132	Activation	25617893	hsa-mir-132	hsa-miR-132-3p	hsa-miR-26a-5p/hsa-miR-132-3p
hsa-miR-3927-3p	AHR	23592263	AHR	hsa-mir-132	Activation	25617893	hsa-mir-132	hsa-miR-132-5p	hsa-miR-3927-3p/hsa-miR-132-5p
hsa-miR-3927-3p	AHR	23592263	AHR	hsa-mir-132	Activation	25617893	hsa-mir-132	hsa-miR-132-3p	hsa-miR-3927-3p/hsa-miR-132-3p
hsa-miR-6831-5p	AHR	23592263	AHR	hsa-mir-132	Activation	25617893	hsa-mir-132	hsa-miR-132-5p	hsa-miR-6831-5p/hsa-miR-132-5p
hsa-miR-6831-5p	AHR	23592263	AHR	hsa-mir-132	Activation	25617893	hsa-mir-132	hsa-miR-132-3p	hsa-miR-6831-5p/hsa-miR-132-3p
hsa-miR-181a-5p	AHR	24329418	AHR	hsa-mir-132	Activation	25617893	hsa-mir-132	hsa-miR-132-5p	hsa-miR-181a-5p/hsa-miR-132-5p
hsa-miR-181a-5p	AHR	24329418	AHR	hsa-mir-132	Activation	25617893	hsa-mir-132	hsa-miR-132-3p	hsa-miR-181a-5p/hsa-miR-132-3p
hsa-miR-1273e	AHR	23592263	AHR	hsa-mir-132	Activation	25617893	hsa-mir-132	hsa-miR-132-5p	hsa-miR-1273e/hsa-miR-132-5p
hsa-miR-1273e	AHR	23592263	AHR	hsa-mir-132	Activation	25617893	hsa-mir-132	hsa-miR-132-3p	hsa-miR-1273e/hsa-miR-132-3p
hsa-miR-6516-5p	AHR	23592263	AHR	hsa-mir-132	Activation	25617893	hsa-mir-132	hsa-miR-132-5p	hsa-miR-6516-5p/hsa-miR-132-5p
hsa-miR-6516-5p	AHR	23592263	AHR	hsa-mir-132	Activation	25617893	hsa-mir-132	hsa-miR-132-3p	hsa-miR-6516-5p/hsa-miR-132-3p
hsa-miR-550b-2-5p	AHR	23592263	AHR	hsa-mir-132	Activation	25617893	hsa-mir-132	hsa-miR-132-5p	hsa-miR-550b-2-5p/hsa-miR-132-5p
hsa-miR-550b-2-5p	AHR	23592263	AHR	hsa-mir-132	Activation	25617893	hsa-mir-132	hsa-miR-132-3p	hsa-miR-550b-2-5p/hsa-miR-132-3p
hsa-miR-455-3p	AHR	23592263	AHR	hsa-mir-132	Activation	25617893	hsa-mir-132	hsa-miR-132-5p	hsa-miR-455-3p/hsa-miR-132-5p
hsa-miR-455-3p	AHR	23592263	AHR	hsa-mir-132	Activation	25617893	hsa-mir-132	hsa-miR-132-3p	hsa-miR-455-3p/hsa-miR-132-3p
hsa-miR-6807-5p	AHR	23592263	AHR	hsa-mir-132	Activation	25617893	hsa-mir-132	hsa-miR-132-5p	hsa-miR-6807-5p/hsa-miR-132-5p
hsa-miR-6807-5p	AHR	23592263	AHR	hsa-mir-132	Activation	25617893	hsa-mir-132	hsa-miR-132-3p	hsa-miR-6807-5p/hsa-miR-132-3p
hsa-miR-1227-3p	AHR	23592263	AHR	hsa-mir-132	Activation	25617893	hsa-mir-132	hsa-miR-132-5p	hsa-miR-1227-3p/hsa-miR-132-5p
hsa-miR-1227-3p	AHR	23592263	AHR	hsa-mir-132	Activation	25617893	hsa-mir-132	hsa-miR-132-3p	hsa-miR-1227-3p/hsa-miR-132-3p
hsa-miR-4451	AHR	23592263	AHR	hsa-mir-132	Activation	25617893	hsa-mir-132	hsa-miR-132-5p	hsa-miR-4451/hsa-miR-132-5p
hsa-miR-4451	AHR	23592263	AHR	hsa-mir-132	Activation	25617893	hsa-mir-132	hsa-miR-132-3p	hsa-miR-4451/hsa-miR-132-3p
hsa-miR-6086	AHR	23592263	AHR	hsa-mir-132	Activation	25617893	hsa-mir-132	hsa-miR-132-5p	hsa-miR-6086/hsa-miR-132-5p
hsa-miR-6086	AHR	23592263	AHR	hsa-mir-132	Activation	25617893	hsa-mir-132	hsa-miR-132-3p	hsa-miR-6086/hsa-miR-132-3p
hsa-miR-6499-3p	AHR	23592263	AHR	hsa-mir-132	Activation	25617893	hsa-mir-132	hsa-miR-132-5p	hsa-miR-6499-3p/hsa-miR-132-5p
hsa-miR-6499-3p	AHR	23592263	AHR	hsa-mir-132	Activation	25617893	hsa-mir-132	hsa-miR-132-3p	hsa-miR-6499-3p/hsa-miR-132-3p
hsa-miR-377-5p	AHR	23592263	AHR	hsa-mir-132	Activation	25617893	hsa-mir-132	hsa-miR-132-5p	hsa-miR-377-5p/hsa-miR-132-5p
hsa-miR-377-5p	AHR	23592263	AHR	hsa-mir-132	Activation	25617893	hsa-mir-132	hsa-miR-132-3p	hsa-miR-377-5p/hsa-miR-132-3p
hsa-miR-4500	AHR	23592263	AHR	hsa-mir-132	Activation	25617893	hsa-mir-132	hsa-miR-132-5p	hsa-miR-4500/hsa-miR-132-5p
hsa-miR-4500	AHR	23592263	AHR	hsa-mir-132	Activation	25617893	hsa-mir-132	hsa-miR-132-3p	hsa-miR-4500/hsa-miR-132-3p
hsa-miR-4458	AHR	23592263	AHR	hsa-mir-132	Activation	25617893	hsa-mir-132	hsa-miR-132-5p	hsa-miR-4458/hsa-miR-132-5p
hsa-miR-4458	AHR	23592263	AHR	hsa-mir-132	Activation	25617893	hsa-mir-132	hsa-miR-132-3p	hsa-miR-4458/hsa-miR-132-3p
hsa-let-7i-5p	AHR	23592263	AHR	hsa-mir-132	Activation	25617893	hsa-mir-132	hsa-miR-132-5p	hsa-let-7i-5p/hsa-miR-132-5p
hsa-let-7i-5p	AHR	23592263	AHR	hsa-mir-132	Activation	25617893	hsa-mir-132	hsa-miR-132-3p	hsa-let-7i-5p/hsa-miR-132-3p
hsa-let-7g-5p	AHR	23592263	AHR	hsa-mir-132	Activation	25617893	hsa-mir-132	hsa-miR-132-5p	hsa-let-7g-5p/hsa-miR-132-5p
hsa-let-7g-5p	AHR	23592263	AHR	hsa-mir-132	Activation	25617893	hsa-mir-132	hsa-miR-132-3p	hsa-let-7g-5p/hsa-miR-132-3p
hsa-let-7f-5p	AHR	23592263	AHR	hsa-mir-132	Activation	25617893	hsa-mir-132	hsa-miR-132-5p	hsa-let-7f-5p/hsa-miR-132-5p
hsa-let-7f-5p	AHR	23592263	AHR	hsa-mir-132	Activation	25617893	hsa-mir-132	hsa-miR-132-3p	hsa-let-7f-5p/hsa-miR-132-3p
hsa-let-7e-5p	AHR	23592263	AHR	hsa-mir-132	Activation	25617893	hsa-mir-132	hsa-miR-132-5p	hsa-let-7e-5p/hsa-miR-132-5p
hsa-let-7e-5p	AHR	23592263	AHR	hsa-mir-132	Activation	25617893	hsa-mir-132	hsa-miR-132-3p	hsa-let-7e-5p/hsa-miR-132-3p
hsa-let-7d-5p	AHR	23592263	AHR	hsa-mir-132	Activation	25617893	hsa-mir-132	hsa-miR-132-5p	hsa-let-7d-5p/hsa-miR-132-5p
hsa-let-7d-5p	AHR	23592263	AHR	hsa-mir-132	Activation	25617893	hsa-mir-132	hsa-miR-132-3p	hsa-let-7d-5p/hsa-miR-132-3p
hsa-let-7c-5p	AHR	23592263	AHR	hsa-mir-132	Activation	25617893	hsa-mir-132	hsa-miR-132-5p	hsa-let-7c-5p/hsa-miR-132-5p
hsa-let-7c-5p	AHR	23592263	AHR	hsa-mir-132	Activation	25617893	hsa-mir-132	hsa-miR-132-3p	hsa-let-7c-5p/hsa-miR-132-3p
hsa-let-7b-5p	AHR	23592263	AHR	hsa-mir-132	Activation	25617893	hsa-mir-132	hsa-miR-132-5p	hsa-let-7b-5p/hsa-miR-132-5p
hsa-let-7b-5p	AHR	23592263	AHR	hsa-mir-132	Activation	25617893	hsa-mir-132	hsa-miR-132-3p	hsa-let-7b-5p/hsa-miR-132-3p
hsa-let-7a-5p	AHR	23592263	AHR	hsa-mir-132	Activation	25617893	hsa-mir-132	hsa-miR-132-5p	hsa-let-7a-5p/hsa-miR-132-5p
hsa-let-7a-5p	AHR	23592263	AHR	hsa-mir-132	Activation	25617893	hsa-mir-132	hsa-miR-132-3p	hsa-let-7a-5p/hsa-miR-132-3p
hsa-miR-6840-3p	AHR	23592263	AHR	hsa-mir-132	Activation	25617893	hsa-mir-132	hsa-miR-132-5p	hsa-miR-6840-3p/hsa-miR-132-5p
hsa-miR-6840-3p	AHR	23592263	AHR	hsa-mir-132	Activation	25617893	hsa-mir-132	hsa-miR-132-3p	hsa-miR-6840-3p/hsa-miR-132-3p
hsa-miR-665	AHR	23592263	AHR	hsa-mir-132	Activation	25617893	hsa-mir-132	hsa-miR-132-5p	hsa-miR-665/hsa-miR-132-5p
hsa-miR-665	AHR	23592263	AHR	hsa-mir-132	Activation	25617893	hsa-mir-132	hsa-miR-132-3p	hsa-miR-665/hsa-miR-132-3p
hsa-miR-4459	AHR	23592263	AHR	hsa-mir-132	Activation	25617893	hsa-mir-132	hsa-miR-132-5p	hsa-miR-4459/hsa-miR-132-5p
hsa-miR-4459	AHR	23592263	AHR	hsa-mir-132	Activation	25617893	hsa-mir-132	hsa-miR-132-3p	hsa-miR-4459/hsa-miR-132-3p
hsa-miR-3152-5p	AHR	23592263	AHR	hsa-mir-132	Activation	25617893	hsa-mir-132	hsa-miR-132-5p	hsa-miR-3152-5p/hsa-miR-132-5p
hsa-miR-3152-5p	AHR	23592263	AHR	hsa-mir-132	Activation	25617893	hsa-mir-132	hsa-miR-132-3p	hsa-miR-3152-5p/hsa-miR-132-3p
hsa-miR-4774-3p	AHR	23592263	AHR	hsa-mir-132	Activation	25617893	hsa-mir-132	hsa-miR-132-5p	hsa-miR-4774-3p/hsa-miR-132-5p
hsa-miR-4774-3p	AHR	23592263	AHR	hsa-mir-132	Activation	25617893	hsa-mir-132	hsa-miR-132-3p	hsa-miR-4774-3p/hsa-miR-132-3p
hsa-miR-3117-3p	AHR	23592263	AHR	hsa-mir-132	Activation	25617893	hsa-mir-132	hsa-miR-132-5p	hsa-miR-3117-3p/hsa-miR-132-5p
hsa-miR-3117-3p	AHR	23592263	AHR	hsa-mir-132	Activation	25617893	hsa-mir-132	hsa-miR-132-3p	hsa-miR-3117-3p/hsa-miR-132-3p
hsa-miR-4775	AHR	23592263	AHR	hsa-mir-132	Activation	25617893	hsa-mir-132	hsa-miR-132-5p	hsa-miR-4775/hsa-miR-132-5p
hsa-miR-4775	AHR	23592263	AHR	hsa-mir-132	Activation	25617893	hsa-mir-132	hsa-miR-132-3p	hsa-miR-4775/hsa-miR-132-3p
hsa-miR-1258	AHR	23592263	AHR	hsa-mir-132	Activation	25617893	hsa-mir-132	hsa-miR-132-5p	hsa-miR-1258/hsa-miR-132-5p
hsa-miR-1258	AHR	23592263	AHR	hsa-mir-132	Activation	25617893	hsa-mir-132	hsa-miR-132-3p	hsa-miR-1258/hsa-miR-132-3p
hsa-miR-4645-3p	AHR	23592263	AHR	hsa-mir-132	Activation	25617893	hsa-mir-132	hsa-miR-132-5p	hsa-miR-4645-3p/hsa-miR-132-5p
hsa-miR-4645-3p	AHR	23592263	AHR	hsa-mir-132	Activation	25617893	hsa-mir-132	hsa-miR-132-3p	hsa-miR-4645-3p/hsa-miR-132-3p
hsa-miR-4699-5p	AHR	23592263	AHR	hsa-mir-132	Activation	25617893	hsa-mir-132	hsa-miR-132-5p	hsa-miR-4699-5p/hsa-miR-132-5p
hsa-miR-4699-5p	AHR	23592263	AHR	hsa-mir-132	Activation	25617893	hsa-mir-132	hsa-miR-132-3p	hsa-miR-4699-5p/hsa-miR-132-3p
hsa-miR-16-1-3p	AHR	23592263	AHR	hsa-mir-132	Activation	25617893	hsa-mir-132	hsa-miR-132-5p	hsa-miR-16-1-3p/hsa-miR-132-5p
hsa-miR-16-1-3p	AHR	23592263	AHR	hsa-mir-132	Activation	25617893	hsa-mir-132	hsa-miR-132-3p	hsa-miR-16-1-3p/hsa-miR-132-3p
hsa-miR-545-5p	AHR	23592263	AHR	hsa-mir-132	Activation	25617893	hsa-mir-132	hsa-miR-132-5p	hsa-miR-545-5p/hsa-miR-132-5p
hsa-miR-545-5p	AHR	23592263	AHR	hsa-mir-132	Activation	25617893	hsa-mir-132	hsa-miR-132-3p	hsa-miR-545-5p/hsa-miR-132-3p
hsa-miR-1197	AHR	23592263	AHR	hsa-mir-132	Activation	25617893	hsa-mir-132	hsa-miR-132-5p	hsa-miR-1197/hsa-miR-132-5p
hsa-miR-1197	AHR	23592263	AHR	hsa-mir-132	Activation	25617893	hsa-mir-132	hsa-miR-132-3p	hsa-miR-1197/hsa-miR-132-3p
hsa-miR-383-5p	AHR	23592263	AHR	hsa-mir-132	Activation	25617893	hsa-mir-132	hsa-miR-132-5p	hsa-miR-383-5p/hsa-miR-132-5p
hsa-miR-383-5p	AHR	23592263	AHR	hsa-mir-132	Activation	25617893	hsa-mir-132	hsa-miR-132-3p	hsa-miR-383-5p/hsa-miR-132-3p
hsa-miR-6513-5p	AHR	23824327	AHR	hsa-mir-132	Activation	25617893	hsa-mir-132	hsa-miR-132-5p	hsa-miR-6513-5p/hsa-miR-132-5p
hsa-miR-6513-5p	AHR	23824327	AHR	hsa-mir-132	Activation	25617893	hsa-mir-132	hsa-miR-132-3p	hsa-miR-6513-5p/hsa-miR-132-3p
hsa-miR-887-5p	AHR	23824327	AHR	hsa-mir-132	Activation	25617893	hsa-mir-132	hsa-miR-132-5p	hsa-miR-887-5p/hsa-miR-132-5p
hsa-miR-887-5p	AHR	23824327	AHR	hsa-mir-132	Activation	25617893	hsa-mir-132	hsa-miR-132-3p	hsa-miR-887-5p/hsa-miR-132-3p
hsa-miR-3913-5p	AHR	23824327	AHR	hsa-mir-132	Activation	25617893	hsa-mir-132	hsa-miR-132-5p	hsa-miR-3913-5p/hsa-miR-132-5p
hsa-miR-3913-5p	AHR	23824327	AHR	hsa-mir-132	Activation	25617893	hsa-mir-132	hsa-miR-132-3p	hsa-miR-3913-5p/hsa-miR-132-3p
hsa-miR-3122	AHR	23824327	AHR	hsa-mir-132	Activation	25617893	hsa-mir-132	hsa-miR-132-5p	hsa-miR-3122/hsa-miR-132-5p
hsa-miR-3122	AHR	23824327	AHR	hsa-mir-132	Activation	25617893	hsa-mir-132	hsa-miR-132-3p	hsa-miR-3122/hsa-miR-132-3p
hsa-miR-450a-1-3p	AHR	23824327	AHR	hsa-mir-132	Activation	25617893	hsa-mir-132	hsa-miR-132-5p	hsa-miR-450a-1-3p/hsa-miR-132-5p
hsa-miR-450a-1-3p	AHR	23824327	AHR	hsa-mir-132	Activation	25617893	hsa-mir-132	hsa-miR-132-3p	hsa-miR-450a-1-3p/hsa-miR-132-3p
hsa-miR-6780a-5p	AHR	23824327	AHR	hsa-mir-132	Activation	25617893	hsa-mir-132	hsa-miR-132-5p	hsa-miR-6780a-5p/hsa-miR-132-5p
hsa-miR-6780a-5p	AHR	23824327	AHR	hsa-mir-132	Activation	25617893	hsa-mir-132	hsa-miR-132-3p	hsa-miR-6780a-5p/hsa-miR-132-3p
hsa-miR-6779-5p	AHR	23824327	AHR	hsa-mir-132	Activation	25617893	hsa-mir-132	hsa-miR-132-5p	hsa-miR-6779-5p/hsa-miR-132-5p
hsa-miR-6779-5p	AHR	23824327	AHR	hsa-mir-132	Activation	25617893	hsa-mir-132	hsa-miR-132-3p	hsa-miR-6779-5p/hsa-miR-132-3p
hsa-miR-3689c	AHR	23824327	AHR	hsa-mir-132	Activation	25617893	hsa-mir-132	hsa-miR-132-5p	hsa-miR-3689c/hsa-miR-132-5p
hsa-miR-3689c	AHR	23824327	AHR	hsa-mir-132	Activation	25617893	hsa-mir-132	hsa-miR-132-3p	hsa-miR-3689c/hsa-miR-132-3p
hsa-miR-3689b-3p	AHR	23824327	AHR	hsa-mir-132	Activation	25617893	hsa-mir-132	hsa-miR-132-5p	hsa-miR-3689b-3p/hsa-miR-132-5p
hsa-miR-3689b-3p	AHR	23824327	AHR	hsa-mir-132	Activation	25617893	hsa-mir-132	hsa-miR-132-3p	hsa-miR-3689b-3p/hsa-miR-132-3p
hsa-miR-3689a-3p	AHR	23824327	AHR	hsa-mir-132	Activation	25617893	hsa-mir-132	hsa-miR-132-5p	hsa-miR-3689a-3p/hsa-miR-132-5p
hsa-miR-3689a-3p	AHR	23824327	AHR	hsa-mir-132	Activation	25617893	hsa-mir-132	hsa-miR-132-3p	hsa-miR-3689a-3p/hsa-miR-132-3p
hsa-miR-30b-3p	AHR	23824327	AHR	hsa-mir-132	Activation	25617893	hsa-mir-132	hsa-miR-132-5p	hsa-miR-30b-3p/hsa-miR-132-5p
hsa-miR-30b-3p	AHR	23824327	AHR	hsa-mir-132	Activation	25617893	hsa-mir-132	hsa-miR-132-3p	hsa-miR-30b-3p/hsa-miR-132-3p
hsa-miR-1273h-5p	AHR	23824327	AHR	hsa-mir-132	Activation	25617893	hsa-mir-132	hsa-miR-132-5p	hsa-miR-1273h-5p/hsa-miR-132-5p
hsa-miR-1273h-5p	AHR	23824327	AHR	hsa-mir-132	Activation	25617893	hsa-mir-132	hsa-miR-132-3p	hsa-miR-1273h-5p/hsa-miR-132-3p
hsa-miR-6788-5p	AHR	23824327	AHR	hsa-mir-132	Activation	25617893	hsa-mir-132	hsa-miR-132-5p	hsa-miR-6788-5p/hsa-miR-132-5p
hsa-miR-6788-5p	AHR	23824327	AHR	hsa-mir-132	Activation	25617893	hsa-mir-132	hsa-miR-132-3p	hsa-miR-6788-5p/hsa-miR-132-3p
hsa-miR-30c-2-3p	AHR	23824327	AHR	hsa-mir-132	Activation	25617893	hsa-mir-132	hsa-miR-132-5p	hsa-miR-30c-2-3p/hsa-miR-132-5p
hsa-miR-30c-2-3p	AHR	23824327	AHR	hsa-mir-132	Activation	25617893	hsa-mir-132	hsa-miR-132-3p	hsa-miR-30c-2-3p/hsa-miR-132-3p
hsa-miR-30c-1-3p	AHR	23824327	AHR	hsa-mir-132	Activation	25617893	hsa-mir-132	hsa-miR-132-5p	hsa-miR-30c-1-3p/hsa-miR-132-5p
hsa-miR-30c-1-3p	AHR	23824327	AHR	hsa-mir-132	Activation	25617893	hsa-mir-132	hsa-miR-132-3p	hsa-miR-30c-1-3p/hsa-miR-132-3p
hsa-miR-7977	AHR	23824327	AHR	hsa-mir-132	Activation	25617893	hsa-mir-132	hsa-miR-132-5p	hsa-miR-7977/hsa-miR-132-5p
hsa-miR-7977	AHR	23824327	AHR	hsa-mir-132	Activation	25617893	hsa-mir-132	hsa-miR-132-3p	hsa-miR-7977/hsa-miR-132-3p
hsa-miR-6778-5p	AHR	23824327	AHR	hsa-mir-132	Activation	25617893	hsa-mir-132	hsa-miR-132-5p	hsa-miR-6778-5p/hsa-miR-132-5p
hsa-miR-6778-5p	AHR	23824327	AHR	hsa-mir-132	Activation	25617893	hsa-mir-132	hsa-miR-132-3p	hsa-miR-6778-5p/hsa-miR-132-3p
hsa-miR-1233-5p	AHR	23824327	AHR	hsa-mir-132	Activation	25617893	hsa-mir-132	hsa-miR-132-5p	hsa-miR-1233-5p/hsa-miR-132-5p
hsa-miR-1233-5p	AHR	23824327	AHR	hsa-mir-132	Activation	25617893	hsa-mir-132	hsa-miR-132-3p	hsa-miR-1233-5p/hsa-miR-132-3p
hsa-miR-6799-5p	AHR	23824327	AHR	hsa-mir-132	Activation	25617893	hsa-mir-132	hsa-miR-132-5p	hsa-miR-6799-5p/hsa-miR-132-5p
hsa-miR-6799-5p	AHR	23824327	AHR	hsa-mir-132	Activation	25617893	hsa-mir-132	hsa-miR-132-3p	hsa-miR-6799-5p/hsa-miR-132-3p
hsa-miR-6883-5p	AHR	23824327	AHR	hsa-mir-132	Activation	25617893	hsa-mir-132	hsa-miR-132-5p	hsa-miR-6883-5p/hsa-miR-132-5p
hsa-miR-6883-5p	AHR	23824327	AHR	hsa-mir-132	Activation	25617893	hsa-mir-132	hsa-miR-132-3p	hsa-miR-6883-5p/hsa-miR-132-3p
hsa-miR-6785-5p	AHR	23824327	AHR	hsa-mir-132	Activation	25617893	hsa-mir-132	hsa-miR-132-5p	hsa-miR-6785-5p/hsa-miR-132-5p
hsa-miR-6785-5p	AHR	23824327	AHR	hsa-mir-132	Activation	25617893	hsa-mir-132	hsa-miR-132-3p	hsa-miR-6785-5p/hsa-miR-132-3p
hsa-miR-4728-5p	AHR	23824327	AHR	hsa-mir-132	Activation	25617893	hsa-mir-132	hsa-miR-132-5p	hsa-miR-4728-5p/hsa-miR-132-5p
hsa-miR-4728-5p	AHR	23824327	AHR	hsa-mir-132	Activation	25617893	hsa-mir-132	hsa-miR-132-3p	hsa-miR-4728-5p/hsa-miR-132-3p
hsa-miR-149-3p	AHR	23824327	AHR	hsa-mir-132	Activation	25617893	hsa-mir-132	hsa-miR-132-5p	hsa-miR-149-3p/hsa-miR-132-5p
hsa-miR-149-3p	AHR	23824327	AHR	hsa-mir-132	Activation	25617893	hsa-mir-132	hsa-miR-132-3p	hsa-miR-149-3p/hsa-miR-132-3p
hsa-miR-7106-5p	AHR	23824327	AHR	hsa-mir-132	Activation	25617893	hsa-mir-132	hsa-miR-132-5p	hsa-miR-7106-5p/hsa-miR-132-5p
hsa-miR-7106-5p	AHR	23824327	AHR	hsa-mir-132	Activation	25617893	hsa-mir-132	hsa-miR-132-3p	hsa-miR-7106-5p/hsa-miR-132-3p
hsa-miR-4284	AHR	23824327	AHR	hsa-mir-132	Activation	25617893	hsa-mir-132	hsa-miR-132-5p	hsa-miR-4284/hsa-miR-132-5p
hsa-miR-4284	AHR	23824327	AHR	hsa-mir-132	Activation	25617893	hsa-mir-132	hsa-miR-132-3p	hsa-miR-4284/hsa-miR-132-3p
hsa-miR-2467-5p	AHR	23824327	AHR	hsa-mir-132	Activation	25617893	hsa-mir-132	hsa-miR-132-5p	hsa-miR-2467-5p/hsa-miR-132-5p
hsa-miR-2467-5p	AHR	23824327	AHR	hsa-mir-132	Activation	25617893	hsa-mir-132	hsa-miR-132-3p	hsa-miR-2467-5p/hsa-miR-132-3p
hsa-miR-383-3p	AHR	23824327	AHR	hsa-mir-132	Activation	25617893	hsa-mir-132	hsa-miR-132-5p	hsa-miR-383-3p/hsa-miR-132-5p
hsa-miR-383-3p	AHR	23824327	AHR	hsa-mir-132	Activation	25617893	hsa-mir-132	hsa-miR-132-3p	hsa-miR-383-3p/hsa-miR-132-3p
hsa-miR-4761-5p	AHR	23824327	AHR	hsa-mir-132	Activation	25617893	hsa-mir-132	hsa-miR-132-5p	hsa-miR-4761-5p/hsa-miR-132-5p
hsa-miR-4761-5p	AHR	23824327	AHR	hsa-mir-132	Activation	25617893	hsa-mir-132	hsa-miR-132-3p	hsa-miR-4761-5p/hsa-miR-132-3p
hsa-miR-29a-3p	AHR	26246194	AHR	hsa-mir-132	Activation	25617893	hsa-mir-132	hsa-miR-132-5p	hsa-miR-29a-3p/hsa-miR-132-5p
hsa-miR-29a-3p	AHR	26246194	AHR	hsa-mir-132	Activation	25617893	hsa-mir-132	hsa-miR-132-3p	hsa-miR-29a-3p/hsa-miR-132-3p
hsa-miR-335-5p	KLF8	18185580	KLF8	hsa-mir-132	Repression	27294355	hsa-mir-132	hsa-miR-132-5p	hsa-miR-335-5p/hsa-miR-132-5p
hsa-miR-335-5p	KLF8	18185580	KLF8	hsa-mir-132	Repression	27294355	hsa-mir-132	hsa-miR-132-3p	hsa-miR-335-5p/hsa-miR-132-3p
hsa-miR-6513-5p	KLF8	21572407	KLF8	hsa-mir-132	Repression	27294355	hsa-mir-132	hsa-miR-132-5p	hsa-miR-6513-5p/hsa-miR-132-5p
hsa-miR-6513-5p	KLF8	21572407	KLF8	hsa-mir-132	Repression	27294355	hsa-mir-132	hsa-miR-132-3p	hsa-miR-6513-5p/hsa-miR-132-3p
hsa-miR-887-5p	KLF8	21572407	KLF8	hsa-mir-132	Repression	27294355	hsa-mir-132	hsa-miR-132-5p	hsa-miR-887-5p/hsa-miR-132-5p
hsa-miR-887-5p	KLF8	21572407	KLF8	hsa-mir-132	Repression	27294355	hsa-mir-132	hsa-miR-132-3p	hsa-miR-887-5p/hsa-miR-132-3p
hsa-miR-3913-5p	KLF8	21572407	KLF8	hsa-mir-132	Repression	27294355	hsa-mir-132	hsa-miR-132-5p	hsa-miR-3913-5p/hsa-miR-132-5p
hsa-miR-3913-5p	KLF8	21572407	KLF8	hsa-mir-132	Repression	27294355	hsa-mir-132	hsa-miR-132-3p	hsa-miR-3913-5p/hsa-miR-132-3p
hsa-miR-3122	KLF8	21572407	KLF8	hsa-mir-132	Repression	27294355	hsa-mir-132	hsa-miR-132-5p	hsa-miR-3122/hsa-miR-132-5p
hsa-miR-3122	KLF8	21572407	KLF8	hsa-mir-132	Repression	27294355	hsa-mir-132	hsa-miR-132-3p	hsa-miR-3122/hsa-miR-132-3p
hsa-miR-7977	KLF8	21572407	KLF8	hsa-mir-132	Repression	27294355	hsa-mir-132	hsa-miR-132-5p	hsa-miR-7977/hsa-miR-132-5p
hsa-miR-7977	KLF8	21572407	KLF8	hsa-mir-132	Repression	27294355	hsa-mir-132	hsa-miR-132-3p	hsa-miR-7977/hsa-miR-132-3p
hsa-miR-450a-1-3p	KLF8	21572407	KLF8	hsa-mir-132	Repression	27294355	hsa-mir-132	hsa-miR-132-5p	hsa-miR-450a-1-3p/hsa-miR-132-5p
hsa-miR-450a-1-3p	KLF8	21572407	KLF8	hsa-mir-132	Repression	27294355	hsa-mir-132	hsa-miR-132-3p	hsa-miR-450a-1-3p/hsa-miR-132-3p
hsa-miR-342-3p	KLF8	21572407	KLF8	hsa-mir-132	Repression	27294355	hsa-mir-132	hsa-miR-132-5p	hsa-miR-342-3p/hsa-miR-132-5p
hsa-miR-342-3p	KLF8	21572407	KLF8	hsa-mir-132	Repression	27294355	hsa-mir-132	hsa-miR-132-3p	hsa-miR-342-3p/hsa-miR-132-3p
hsa-miR-383-3p	KLF8	21572407	KLF8	hsa-mir-132	Repression	27294355	hsa-mir-132	hsa-miR-132-5p	hsa-miR-383-3p/hsa-miR-132-5p
hsa-miR-383-3p	KLF8	21572407	KLF8	hsa-mir-132	Repression	27294355	hsa-mir-132	hsa-miR-132-3p	hsa-miR-383-3p/hsa-miR-132-3p
hsa-miR-1228-3p	KLF8	21572407	KLF8	hsa-mir-132	Repression	27294355	hsa-mir-132	hsa-miR-132-5p	hsa-miR-1228-3p/hsa-miR-132-5p
hsa-miR-1228-3p	KLF8	21572407	KLF8	hsa-mir-132	Repression	27294355	hsa-mir-132	hsa-miR-132-3p	hsa-miR-1228-3p/hsa-miR-132-3p
hsa-miR-6780a-5p	KLF8	21572407	KLF8	hsa-mir-132	Repression	27294355	hsa-mir-132	hsa-miR-132-5p	hsa-miR-6780a-5p/hsa-miR-132-5p
hsa-miR-6780a-5p	KLF8	21572407	KLF8	hsa-mir-132	Repression	27294355	hsa-mir-132	hsa-miR-132-3p	hsa-miR-6780a-5p/hsa-miR-132-3p
hsa-miR-6779-5p	KLF8	21572407	KLF8	hsa-mir-132	Repression	27294355	hsa-mir-132	hsa-miR-132-5p	hsa-miR-6779-5p/hsa-miR-132-5p
hsa-miR-6779-5p	KLF8	21572407	KLF8	hsa-mir-132	Repression	27294355	hsa-mir-132	hsa-miR-132-3p	hsa-miR-6779-5p/hsa-miR-132-3p
hsa-miR-3689c	KLF8	21572407	KLF8	hsa-mir-132	Repression	27294355	hsa-mir-132	hsa-miR-132-5p	hsa-miR-3689c/hsa-miR-132-5p
hsa-miR-3689c	KLF8	21572407	KLF8	hsa-mir-132	Repression	27294355	hsa-mir-132	hsa-miR-132-3p	hsa-miR-3689c/hsa-miR-132-3p
hsa-miR-3689b-3p	KLF8	21572407	KLF8	hsa-mir-132	Repression	27294355	hsa-mir-132	hsa-miR-132-5p	hsa-miR-3689b-3p/hsa-miR-132-5p
hsa-miR-3689b-3p	KLF8	21572407	KLF8	hsa-mir-132	Repression	27294355	hsa-mir-132	hsa-miR-132-3p	hsa-miR-3689b-3p/hsa-miR-132-3p
hsa-miR-3689a-3p	KLF8	21572407	KLF8	hsa-mir-132	Repression	27294355	hsa-mir-132	hsa-miR-132-5p	hsa-miR-3689a-3p/hsa-miR-132-5p
hsa-miR-3689a-3p	KLF8	21572407	KLF8	hsa-mir-132	Repression	27294355	hsa-mir-132	hsa-miR-132-3p	hsa-miR-3689a-3p/hsa-miR-132-3p
hsa-miR-30b-3p	KLF8	21572407	KLF8	hsa-mir-132	Repression	27294355	hsa-mir-132	hsa-miR-132-5p	hsa-miR-30b-3p/hsa-miR-132-5p
hsa-miR-30b-3p	KLF8	21572407	KLF8	hsa-mir-132	Repression	27294355	hsa-mir-132	hsa-miR-132-3p	hsa-miR-30b-3p/hsa-miR-132-3p
hsa-miR-1273h-5p	KLF8	21572407	KLF8	hsa-mir-132	Repression	27294355	hsa-mir-132	hsa-miR-132-5p	hsa-miR-1273h-5p/hsa-miR-132-5p
hsa-miR-1273h-5p	KLF8	21572407	KLF8	hsa-mir-132	Repression	27294355	hsa-mir-132	hsa-miR-132-3p	hsa-miR-1273h-5p/hsa-miR-132-3p
hsa-miR-6788-5p	KLF8	21572407	KLF8	hsa-mir-132	Repression	27294355	hsa-mir-132	hsa-miR-132-5p	hsa-miR-6788-5p/hsa-miR-132-5p
hsa-miR-6788-5p	KLF8	21572407	KLF8	hsa-mir-132	Repression	27294355	hsa-mir-132	hsa-miR-132-3p	hsa-miR-6788-5p/hsa-miR-132-3p
hsa-miR-30c-2-3p	KLF8	21572407	KLF8	hsa-mir-132	Repression	27294355	hsa-mir-132	hsa-miR-132-5p	hsa-miR-30c-2-3p/hsa-miR-132-5p
hsa-miR-30c-2-3p	KLF8	21572407	KLF8	hsa-mir-132	Repression	27294355	hsa-mir-132	hsa-miR-132-3p	hsa-miR-30c-2-3p/hsa-miR-132-3p
hsa-miR-30c-1-3p	KLF8	21572407	KLF8	hsa-mir-132	Repression	27294355	hsa-mir-132	hsa-miR-132-5p	hsa-miR-30c-1-3p/hsa-miR-132-5p
hsa-miR-30c-1-3p	KLF8	21572407	KLF8	hsa-mir-132	Repression	27294355	hsa-mir-132	hsa-miR-132-3p	hsa-miR-30c-1-3p/hsa-miR-132-3p
hsa-miR-6799-5p	KLF8	21572407	KLF8	hsa-mir-132	Repression	27294355	hsa-mir-132	hsa-miR-132-5p	hsa-miR-6799-5p/hsa-miR-132-5p
hsa-miR-6799-5p	KLF8	21572407	KLF8	hsa-mir-132	Repression	27294355	hsa-mir-132	hsa-miR-132-3p	hsa-miR-6799-5p/hsa-miR-132-3p
hsa-miR-6883-5p	KLF8	21572407	KLF8	hsa-mir-132	Repression	27294355	hsa-mir-132	hsa-miR-132-5p	hsa-miR-6883-5p/hsa-miR-132-5p
hsa-miR-6883-5p	KLF8	21572407	KLF8	hsa-mir-132	Repression	27294355	hsa-mir-132	hsa-miR-132-3p	hsa-miR-6883-5p/hsa-miR-132-3p
hsa-miR-4728-5p	KLF8	21572407	KLF8	hsa-mir-132	Repression	27294355	hsa-mir-132	hsa-miR-132-5p	hsa-miR-4728-5p/hsa-miR-132-5p
hsa-miR-4728-5p	KLF8	21572407	KLF8	hsa-mir-132	Repression	27294355	hsa-mir-132	hsa-miR-132-3p	hsa-miR-4728-5p/hsa-miR-132-3p
hsa-miR-6785-5p	KLF8	21572407	KLF8	hsa-mir-132	Repression	27294355	hsa-mir-132	hsa-miR-132-5p	hsa-miR-6785-5p/hsa-miR-132-5p
hsa-miR-6785-5p	KLF8	21572407	KLF8	hsa-mir-132	Repression	27294355	hsa-mir-132	hsa-miR-132-3p	hsa-miR-6785-5p/hsa-miR-132-3p
hsa-miR-149-3p	KLF8	21572407	KLF8	hsa-mir-132	Repression	27294355	hsa-mir-132	hsa-miR-132-5p	hsa-miR-149-3p/hsa-miR-132-5p
hsa-miR-149-3p	KLF8	21572407	KLF8	hsa-mir-132	Repression	27294355	hsa-mir-132	hsa-miR-132-3p	hsa-miR-149-3p/hsa-miR-132-3p
hsa-miR-7106-5p	KLF8	21572407	KLF8	hsa-mir-132	Repression	27294355	hsa-mir-132	hsa-miR-132-5p	hsa-miR-7106-5p/hsa-miR-132-5p
hsa-miR-7106-5p	KLF8	21572407	KLF8	hsa-mir-132	Repression	27294355	hsa-mir-132	hsa-miR-132-3p	hsa-miR-7106-5p/hsa-miR-132-3p
hsa-miR-8075	KLF8	23824327	KLF8	hsa-mir-132	Repression	27294355	hsa-mir-132	hsa-miR-132-5p	hsa-miR-8075/hsa-miR-132-5p
hsa-miR-8075	KLF8	23824327	KLF8	hsa-mir-132	Repression	27294355	hsa-mir-132	hsa-miR-132-3p	hsa-miR-8075/hsa-miR-132-3p
hsa-miR-93-3p	KLF8	23824327	KLF8	hsa-mir-132	Repression	27294355	hsa-mir-132	hsa-miR-132-5p	hsa-miR-93-3p/hsa-miR-132-5p
hsa-miR-93-3p	KLF8	23824327	KLF8	hsa-mir-132	Repression	27294355	hsa-mir-132	hsa-miR-132-3p	hsa-miR-93-3p/hsa-miR-132-3p
hsa-miR-6826-3p	KLF8	23824327	KLF8	hsa-mir-132	Repression	27294355	hsa-mir-132	hsa-miR-132-5p	hsa-miR-6826-3p/hsa-miR-132-5p
hsa-miR-6826-3p	KLF8	23824327	KLF8	hsa-mir-132	Repression	27294355	hsa-mir-132	hsa-miR-132-3p	hsa-miR-6826-3p/hsa-miR-132-3p
hsa-miR-4680-5p	KLF8	23824327	KLF8	hsa-mir-132	Repression	27294355	hsa-mir-132	hsa-miR-132-5p	hsa-miR-4680-5p/hsa-miR-132-5p
hsa-miR-4680-5p	KLF8	23824327	KLF8	hsa-mir-132	Repression	27294355	hsa-mir-132	hsa-miR-132-3p	hsa-miR-4680-5p/hsa-miR-132-3p
hsa-miR-1236-3p	KLF8	23824327	KLF8	hsa-mir-132	Repression	27294355	hsa-mir-132	hsa-miR-132-5p	hsa-miR-1236-3p/hsa-miR-132-5p
hsa-miR-1236-3p	KLF8	23824327	KLF8	hsa-mir-132	Repression	27294355	hsa-mir-132	hsa-miR-132-3p	hsa-miR-1236-3p/hsa-miR-132-3p
hsa-miR-6832-3p	KLF8	23824327	KLF8	hsa-mir-132	Repression	27294355	hsa-mir-132	hsa-miR-132-5p	hsa-miR-6832-3p/hsa-miR-132-5p
hsa-miR-6832-3p	KLF8	23824327	KLF8	hsa-mir-132	Repression	27294355	hsa-mir-132	hsa-miR-132-3p	hsa-miR-6832-3p/hsa-miR-132-3p
hsa-miR-6515-3p	KLF8	23824327	KLF8	hsa-mir-132	Repression	27294355	hsa-mir-132	hsa-miR-132-5p	hsa-miR-6515-3p/hsa-miR-132-5p
hsa-miR-6515-3p	KLF8	23824327	KLF8	hsa-mir-132	Repression	27294355	hsa-mir-132	hsa-miR-132-3p	hsa-miR-6515-3p/hsa-miR-132-3p
hsa-miR-6756-3p	KLF8	23824327	KLF8	hsa-mir-132	Repression	27294355	hsa-mir-132	hsa-miR-132-5p	hsa-miR-6756-3p/hsa-miR-132-5p
hsa-miR-6756-3p	KLF8	23824327	KLF8	hsa-mir-132	Repression	27294355	hsa-mir-132	hsa-miR-132-3p	hsa-miR-6756-3p/hsa-miR-132-3p
hsa-miR-3127-3p	KLF8	23824327	KLF8	hsa-mir-132	Repression	27294355	hsa-mir-132	hsa-miR-132-5p	hsa-miR-3127-3p/hsa-miR-132-5p
hsa-miR-3127-3p	KLF8	23824327	KLF8	hsa-mir-132	Repression	27294355	hsa-mir-132	hsa-miR-132-3p	hsa-miR-3127-3p/hsa-miR-132-3p
hsa-miR-3914	KLF8	23824327	KLF8	hsa-mir-132	Repression	27294355	hsa-mir-132	hsa-miR-132-5p	hsa-miR-3914/hsa-miR-132-5p
hsa-miR-3914	KLF8	23824327	KLF8	hsa-mir-132	Repression	27294355	hsa-mir-132	hsa-miR-132-3p	hsa-miR-3914/hsa-miR-132-3p
hsa-miR-5571-5p	KLF8	23824327	KLF8	hsa-mir-132	Repression	27294355	hsa-mir-132	hsa-miR-132-5p	hsa-miR-5571-5p/hsa-miR-132-5p
hsa-miR-5571-5p	KLF8	23824327	KLF8	hsa-mir-132	Repression	27294355	hsa-mir-132	hsa-miR-132-3p	hsa-miR-5571-5p/hsa-miR-132-3p
hsa-miR-3152-5p	KLF8	23824327	KLF8	hsa-mir-132	Repression	27294355	hsa-mir-132	hsa-miR-132-5p	hsa-miR-3152-5p/hsa-miR-132-5p
hsa-miR-3152-5p	KLF8	23824327	KLF8	hsa-mir-132	Repression	27294355	hsa-mir-132	hsa-miR-132-3p	hsa-miR-3152-5p/hsa-miR-132-3p
hsa-miR-6809-3p	KLF8	23824327	KLF8	hsa-mir-132	Repression	27294355	hsa-mir-132	hsa-miR-132-5p	hsa-miR-6809-3p/hsa-miR-132-5p
hsa-miR-6809-3p	KLF8	23824327	KLF8	hsa-mir-132	Repression	27294355	hsa-mir-132	hsa-miR-132-3p	hsa-miR-6809-3p/hsa-miR-132-3p
hsa-miR-498	KLF8	23824327	KLF8	hsa-mir-132	Repression	27294355	hsa-mir-132	hsa-miR-132-5p	hsa-miR-498/hsa-miR-132-5p
hsa-miR-498	KLF8	23824327	KLF8	hsa-mir-132	Repression	27294355	hsa-mir-132	hsa-miR-132-3p	hsa-miR-498/hsa-miR-132-3p
hsa-miR-6836-3p	KLF8	23824327	KLF8	hsa-mir-132	Repression	27294355	hsa-mir-132	hsa-miR-132-5p	hsa-miR-6836-3p/hsa-miR-132-5p
hsa-miR-6836-3p	KLF8	23824327	KLF8	hsa-mir-132	Repression	27294355	hsa-mir-132	hsa-miR-132-3p	hsa-miR-6836-3p/hsa-miR-132-3p
hsa-miR-4753-3p	KLF8	23824327	KLF8	hsa-mir-132	Repression	27294355	hsa-mir-132	hsa-miR-132-5p	hsa-miR-4753-3p/hsa-miR-132-5p
hsa-miR-4753-3p	KLF8	23824327	KLF8	hsa-mir-132	Repression	27294355	hsa-mir-132	hsa-miR-132-3p	hsa-miR-4753-3p/hsa-miR-132-3p
hsa-miR-6778-3p	KLF8	23824327	KLF8	hsa-mir-132	Repression	27294355	hsa-mir-132	hsa-miR-132-5p	hsa-miR-6778-3p/hsa-miR-132-5p
hsa-miR-6778-3p	KLF8	23824327	KLF8	hsa-mir-132	Repression	27294355	hsa-mir-132	hsa-miR-132-3p	hsa-miR-6778-3p/hsa-miR-132-3p
hsa-miR-4772-3p	KLF8	23824327	KLF8	hsa-mir-132	Repression	27294355	hsa-mir-132	hsa-miR-132-5p	hsa-miR-4772-3p/hsa-miR-132-5p
hsa-miR-4772-3p	KLF8	23824327	KLF8	hsa-mir-132	Repression	27294355	hsa-mir-132	hsa-miR-132-3p	hsa-miR-4772-3p/hsa-miR-132-3p
hsa-miR-1281	KLF8	23824327	KLF8	hsa-mir-132	Repression	27294355	hsa-mir-132	hsa-miR-132-5p	hsa-miR-1281/hsa-miR-132-5p
hsa-miR-1281	KLF8	23824327	KLF8	hsa-mir-132	Repression	27294355	hsa-mir-132	hsa-miR-132-3p	hsa-miR-1281/hsa-miR-132-3p
hsa-miR-4485-5p	KLF8	23824327	KLF8	hsa-mir-132	Repression	27294355	hsa-mir-132	hsa-miR-132-5p	hsa-miR-4485-5p/hsa-miR-132-5p
hsa-miR-4485-5p	KLF8	23824327	KLF8	hsa-mir-132	Repression	27294355	hsa-mir-132	hsa-miR-132-3p	hsa-miR-4485-5p/hsa-miR-132-3p
hsa-miR-4726-3p	KLF8	23824327	KLF8	hsa-mir-132	Repression	27294355	hsa-mir-132	hsa-miR-132-5p	hsa-miR-4726-3p/hsa-miR-132-5p
hsa-miR-4726-3p	KLF8	23824327	KLF8	hsa-mir-132	Repression	27294355	hsa-mir-132	hsa-miR-132-3p	hsa-miR-4726-3p/hsa-miR-132-3p
hsa-miR-6764-5p	KLF8	23824327	KLF8	hsa-mir-132	Repression	27294355	hsa-mir-132	hsa-miR-132-5p	hsa-miR-6764-5p/hsa-miR-132-5p
hsa-miR-6764-5p	KLF8	23824327	KLF8	hsa-mir-132	Repression	27294355	hsa-mir-132	hsa-miR-132-3p	hsa-miR-6764-5p/hsa-miR-132-3p
hsa-miR-1915-3p	KLF8	23824327	KLF8	hsa-mir-132	Repression	27294355	hsa-mir-132	hsa-miR-132-5p	hsa-miR-1915-3p/hsa-miR-132-5p
hsa-miR-1915-3p	KLF8	23824327	KLF8	hsa-mir-132	Repression	27294355	hsa-mir-132	hsa-miR-132-3p	hsa-miR-1915-3p/hsa-miR-132-3p
hsa-miR-6840-3p	KLF8	23824327	KLF8	hsa-mir-132	Repression	27294355	hsa-mir-132	hsa-miR-132-5p	hsa-miR-6840-3p/hsa-miR-132-5p
hsa-miR-6840-3p	KLF8	23824327	KLF8	hsa-mir-132	Repression	27294355	hsa-mir-132	hsa-miR-132-3p	hsa-miR-6840-3p/hsa-miR-132-3p
hsa-miR-514b-5p	KLF8	23824327	KLF8	hsa-mir-132	Repression	27294355	hsa-mir-132	hsa-miR-132-5p	hsa-miR-514b-5p/hsa-miR-132-5p
hsa-miR-514b-5p	KLF8	23824327	KLF8	hsa-mir-132	Repression	27294355	hsa-mir-132	hsa-miR-132-3p	hsa-miR-514b-5p/hsa-miR-132-3p
hsa-miR-513c-5p	KLF8	23824327	KLF8	hsa-mir-132	Repression	27294355	hsa-mir-132	hsa-miR-132-5p	hsa-miR-513c-5p/hsa-miR-132-5p
hsa-miR-513c-5p	KLF8	23824327	KLF8	hsa-mir-132	Repression	27294355	hsa-mir-132	hsa-miR-132-3p	hsa-miR-513c-5p/hsa-miR-132-3p
hsa-miR-6877-3p	KLF8	23824327	KLF8	hsa-mir-132	Repression	27294355	hsa-mir-132	hsa-miR-132-5p	hsa-miR-6877-3p/hsa-miR-132-5p
hsa-miR-6877-3p	KLF8	23824327	KLF8	hsa-mir-132	Repression	27294355	hsa-mir-132	hsa-miR-132-3p	hsa-miR-6877-3p/hsa-miR-132-3p
hsa-miR-6819-3p	KLF8	23824327	KLF8	hsa-mir-132	Repression	27294355	hsa-mir-132	hsa-miR-132-5p	hsa-miR-6819-3p/hsa-miR-132-5p
hsa-miR-6819-3p	KLF8	23824327	KLF8	hsa-mir-132	Repression	27294355	hsa-mir-132	hsa-miR-132-3p	hsa-miR-6819-3p/hsa-miR-132-3p
hsa-miR-135a-5p	KLF8	26235874	KLF8	hsa-mir-132	Repression	27294355	hsa-mir-132	hsa-miR-132-5p	hsa-miR-135a-5p/hsa-miR-132-5p
hsa-miR-135a-5p	KLF8	26235874	KLF8	hsa-mir-132	Repression	27294355	hsa-mir-132	hsa-miR-132-3p	hsa-miR-135a-5p/hsa-miR-132-3p
hsa-miR-5004-3p	HLF	22100165	HLF	hsa-mir-132	Activation	27522003	hsa-mir-132	hsa-miR-132-5p	hsa-miR-5004-3p/hsa-miR-132-5p
hsa-miR-5004-3p	HLF	22100165	HLF	hsa-mir-132	Activation	27522003	hsa-mir-132	hsa-miR-132-3p	hsa-miR-5004-3p/hsa-miR-132-3p
hsa-miR-2053	HLF	22100165	HLF	hsa-mir-132	Activation	27522003	hsa-mir-132	hsa-miR-132-5p	hsa-miR-2053/hsa-miR-132-5p
hsa-miR-2053	HLF	22100165	HLF	hsa-mir-132	Activation	27522003	hsa-mir-132	hsa-miR-132-3p	hsa-miR-2053/hsa-miR-132-3p
hsa-miR-548s	HLF	22100165	HLF	hsa-mir-132	Activation	27522003	hsa-mir-132	hsa-miR-132-5p	hsa-miR-548s/hsa-miR-132-5p
hsa-miR-548s	HLF	22100165	HLF	hsa-mir-132	Activation	27522003	hsa-mir-132	hsa-miR-132-3p	hsa-miR-548s/hsa-miR-132-3p
hsa-miR-569	HLF	22100165	HLF	hsa-mir-132	Activation	27522003	hsa-mir-132	hsa-miR-132-5p	hsa-miR-569/hsa-miR-132-5p
hsa-miR-569	HLF	22100165	HLF	hsa-mir-132	Activation	27522003	hsa-mir-132	hsa-miR-132-3p	hsa-miR-569/hsa-miR-132-3p
hsa-miR-3926	HLF	22100165	HLF	hsa-mir-132	Activation	27522003	hsa-mir-132	hsa-miR-132-5p	hsa-miR-3926/hsa-miR-132-5p
hsa-miR-3926	HLF	22100165	HLF	hsa-mir-132	Activation	27522003	hsa-mir-132	hsa-miR-132-3p	hsa-miR-3926/hsa-miR-132-3p
hsa-miR-4320	HLF	22100165	HLF	hsa-mir-132	Activation	27522003	hsa-mir-132	hsa-miR-132-5p	hsa-miR-4320/hsa-miR-132-5p
hsa-miR-4320	HLF	22100165	HLF	hsa-mir-132	Activation	27522003	hsa-mir-132	hsa-miR-132-3p	hsa-miR-4320/hsa-miR-132-3p
hsa-miR-4289	HLF	22100165	HLF	hsa-mir-132	Activation	27522003	hsa-mir-132	hsa-miR-132-5p	hsa-miR-4289/hsa-miR-132-5p
hsa-miR-4289	HLF	22100165	HLF	hsa-mir-132	Activation	27522003	hsa-mir-132	hsa-miR-132-3p	hsa-miR-4289/hsa-miR-132-3p
hsa-miR-5197-5p	HLF	22100165	HLF	hsa-mir-132	Activation	27522003	hsa-mir-132	hsa-miR-132-5p	hsa-miR-5197-5p/hsa-miR-132-5p
hsa-miR-5197-5p	HLF	22100165	HLF	hsa-mir-132	Activation	27522003	hsa-mir-132	hsa-miR-132-3p	hsa-miR-5197-5p/hsa-miR-132-3p
hsa-miR-664a-3p	HLF	22100165	HLF	hsa-mir-132	Activation	27522003	hsa-mir-132	hsa-miR-132-5p	hsa-miR-664a-3p/hsa-miR-132-5p
hsa-miR-664a-3p	HLF	22100165	HLF	hsa-mir-132	Activation	27522003	hsa-mir-132	hsa-miR-132-3p	hsa-miR-664a-3p/hsa-miR-132-3p
hsa-miR-5692a	HLF	22100165	HLF	hsa-mir-132	Activation	27522003	hsa-mir-132	hsa-miR-132-5p	hsa-miR-5692a/hsa-miR-132-5p
hsa-miR-5692a	HLF	22100165	HLF	hsa-mir-132	Activation	27522003	hsa-mir-132	hsa-miR-132-3p	hsa-miR-5692a/hsa-miR-132-3p
hsa-miR-600	HLF	23824327	HLF	hsa-mir-132	Activation	27522003	hsa-mir-132	hsa-miR-132-5p	hsa-miR-600/hsa-miR-132-5p
hsa-miR-600	HLF	23824327	HLF	hsa-mir-132	Activation	27522003	hsa-mir-132	hsa-miR-132-3p	hsa-miR-600/hsa-miR-132-3p
hsa-miR-603	HLF	23824327	HLF	hsa-mir-132	Activation	27522003	hsa-mir-132	hsa-miR-132-5p	hsa-miR-603/hsa-miR-132-5p
hsa-miR-603	HLF	23824327	HLF	hsa-mir-132	Activation	27522003	hsa-mir-132	hsa-miR-132-3p	hsa-miR-603/hsa-miR-132-3p
hsa-miR-8485	HLF	23824327	HLF	hsa-mir-132	Activation	27522003	hsa-mir-132	hsa-miR-132-5p	hsa-miR-8485/hsa-miR-132-5p
hsa-miR-8485	HLF	23824327	HLF	hsa-mir-132	Activation	27522003	hsa-mir-132	hsa-miR-132-3p	hsa-miR-8485/hsa-miR-132-3p
hsa-miR-377-3p	HLF	23824327	HLF	hsa-mir-132	Activation	27522003	hsa-mir-132	hsa-miR-132-5p	hsa-miR-377-3p/hsa-miR-132-5p
hsa-miR-377-3p	HLF	23824327	HLF	hsa-mir-132	Activation	27522003	hsa-mir-132	hsa-miR-132-3p	hsa-miR-377-3p/hsa-miR-132-3p
hsa-miR-3941	HLF	23824327	HLF	hsa-mir-132	Activation	27522003	hsa-mir-132	hsa-miR-132-5p	hsa-miR-3941/hsa-miR-132-5p
hsa-miR-3941	HLF	23824327	HLF	hsa-mir-132	Activation	27522003	hsa-mir-132	hsa-miR-132-3p	hsa-miR-3941/hsa-miR-132-3p
hsa-miR-4643	HLF	23824327	HLF	hsa-mir-132	Activation	27522003	hsa-mir-132	hsa-miR-132-5p	hsa-miR-4643/hsa-miR-132-5p
hsa-miR-4643	HLF	23824327	HLF	hsa-mir-132	Activation	27522003	hsa-mir-132	hsa-miR-132-3p	hsa-miR-4643/hsa-miR-132-3p
hsa-miR-4789-3p	HLF	23824327	HLF	hsa-mir-132	Activation	27522003	hsa-mir-132	hsa-miR-132-5p	hsa-miR-4789-3p/hsa-miR-132-5p
hsa-miR-4789-3p	HLF	23824327	HLF	hsa-mir-132	Activation	27522003	hsa-mir-132	hsa-miR-132-3p	hsa-miR-4789-3p/hsa-miR-132-3p
hsa-miR-362-3p	HLF	23824327	HLF	hsa-mir-132	Activation	27522003	hsa-mir-132	hsa-miR-132-5p	hsa-miR-362-3p/hsa-miR-132-5p
hsa-miR-362-3p	HLF	23824327	HLF	hsa-mir-132	Activation	27522003	hsa-mir-132	hsa-miR-132-3p	hsa-miR-362-3p/hsa-miR-132-3p
hsa-miR-329-3p	HLF	23824327	HLF	hsa-mir-132	Activation	27522003	hsa-mir-132	hsa-miR-132-5p	hsa-miR-329-3p/hsa-miR-132-5p
hsa-miR-329-3p	HLF	23824327	HLF	hsa-mir-132	Activation	27522003	hsa-mir-132	hsa-miR-132-3p	hsa-miR-329-3p/hsa-miR-132-3p
hsa-miR-374c-3p	HLF	23313552	HLF	hsa-mir-132	Activation	27522003	hsa-mir-132	hsa-miR-132-5p	hsa-miR-374c-3p/hsa-miR-132-5p
hsa-miR-374c-3p	HLF	23313552	HLF	hsa-mir-132	Activation	27522003	hsa-mir-132	hsa-miR-132-3p	hsa-miR-374c-3p/hsa-miR-132-3p
hsa-miR-29a-5p	HLF	19536157	HLF	hsa-mir-132	Activation	27522003	hsa-mir-132	hsa-miR-132-5p	hsa-miR-29a-5p/hsa-miR-132-5p
hsa-miR-29a-5p	HLF	19536157	HLF	hsa-mir-132	Activation	27522003	hsa-mir-132	hsa-miR-132-3p	hsa-miR-29a-5p/hsa-miR-132-3p
hsa-miR-29b-3p	SP1	19913496	SP1	hsa-mir-142	Activation	24332177	hsa-mir-142	hsa-miR-142-5p	hsa-miR-29b-3p/hsa-miR-142-5p
hsa-miR-29b-3p	SP1	19913496	SP1	hsa-mir-142	Activation	24332177	hsa-mir-142	hsa-miR-142-3p	hsa-miR-29b-3p/hsa-miR-142-3p
hsa-miR-27a-3p	SP1	18006846	SP1	hsa-mir-142	Activation	24332177	hsa-mir-142	hsa-miR-142-5p	hsa-miR-27a-3p/hsa-miR-142-5p
hsa-miR-27a-3p	SP1	18006846	SP1	hsa-mir-142	Activation	24332177	hsa-mir-142	hsa-miR-142-3p	hsa-miR-27a-3p/hsa-miR-142-3p
hsa-miR-124-3p	SP1	15685193	SP1	hsa-mir-142	Activation	24332177	hsa-mir-142	hsa-miR-142-5p	hsa-miR-124-3p/hsa-miR-142-5p
hsa-miR-124-3p	SP1	15685193	SP1	hsa-mir-142	Activation	24332177	hsa-mir-142	hsa-miR-142-3p	hsa-miR-124-3p/hsa-miR-142-3p
hsa-miR-218-5p	SP1	19913496	SP1	hsa-mir-142	Activation	24332177	hsa-mir-142	hsa-miR-142-5p	hsa-miR-218-5p/hsa-miR-142-5p
hsa-miR-218-5p	SP1	19913496	SP1	hsa-mir-142	Activation	24332177	hsa-mir-142	hsa-miR-142-3p	hsa-miR-218-5p/hsa-miR-142-3p
hsa-miR-21-5p	SP1	22034194	SP1	hsa-mir-142	Activation	24332177	hsa-mir-142	hsa-miR-142-5p	hsa-miR-21-5p/hsa-miR-142-5p
hsa-miR-21-5p	SP1	22034194	SP1	hsa-mir-142	Activation	24332177	hsa-mir-142	hsa-miR-142-3p	hsa-miR-21-5p/hsa-miR-142-3p
hsa-miR-375	SP1	21945323	SP1	hsa-mir-142	Activation	24332177	hsa-mir-142	hsa-miR-142-5p	hsa-miR-375/hsa-miR-142-5p
hsa-miR-375	SP1	21945323	SP1	hsa-mir-142	Activation	24332177	hsa-mir-142	hsa-miR-142-3p	hsa-miR-375/hsa-miR-142-3p
hsa-miR-149-5p	SP1	22821729	SP1	hsa-mir-142	Activation	24332177	hsa-mir-142	hsa-miR-142-5p	hsa-miR-149-5p/hsa-miR-142-5p
hsa-miR-149-5p	SP1	22821729	SP1	hsa-mir-142	Activation	24332177	hsa-mir-142	hsa-miR-142-3p	hsa-miR-149-5p/hsa-miR-142-3p
hsa-miR-22-3p	SP1	23529765	SP1	hsa-mir-142	Activation	24332177	hsa-mir-142	hsa-miR-142-5p	hsa-miR-22-3p/hsa-miR-142-5p
hsa-miR-22-3p	SP1	23529765	SP1	hsa-mir-142	Activation	24332177	hsa-mir-142	hsa-miR-142-3p	hsa-miR-22-3p/hsa-miR-142-3p
hsa-miR-335-5p	SP1	21618216	SP1	hsa-mir-142	Activation	24332177	hsa-mir-142	hsa-miR-142-5p	hsa-miR-335-5p/hsa-miR-142-5p
hsa-miR-335-5p	SP1	21618216	SP1	hsa-mir-142	Activation	24332177	hsa-mir-142	hsa-miR-142-3p	hsa-miR-335-5p/hsa-miR-142-3p
hsa-miR-16-5p	SP1	20371350	SP1	hsa-mir-142	Activation	24332177	hsa-mir-142	hsa-miR-142-5p	hsa-miR-16-5p/hsa-miR-142-5p
hsa-miR-16-5p	SP1	20371350	SP1	hsa-mir-142	Activation	24332177	hsa-mir-142	hsa-miR-142-3p	hsa-miR-16-5p/hsa-miR-142-3p
hsa-miR-1-3p	SP1	22911796	SP1	hsa-mir-142	Activation	24332177	hsa-mir-142	hsa-miR-142-5p	hsa-miR-1-3p/hsa-miR-142-5p
hsa-miR-1-3p	SP1	22911796	SP1	hsa-mir-142	Activation	24332177	hsa-mir-142	hsa-miR-142-3p	hsa-miR-1-3p/hsa-miR-142-3p
hsa-miR-133a-3p	SP1	22911796	SP1	hsa-mir-142	Activation	24332177	hsa-mir-142	hsa-miR-142-5p	hsa-miR-133a-3p/hsa-miR-142-5p
hsa-miR-133a-3p	SP1	22911796	SP1	hsa-mir-142	Activation	24332177	hsa-mir-142	hsa-miR-142-3p	hsa-miR-133a-3p/hsa-miR-142-3p
hsa-miR-625-5p	SP1	23622248	SP1	hsa-mir-142	Activation	24332177	hsa-mir-142	hsa-miR-142-5p	hsa-miR-625-5p/hsa-miR-142-5p
hsa-miR-625-5p	SP1	23622248	SP1	hsa-mir-142	Activation	24332177	hsa-mir-142	hsa-miR-142-3p	hsa-miR-625-5p/hsa-miR-142-3p
hsa-miR-99b-5p	SP1	23622248	SP1	hsa-mir-142	Activation	24332177	hsa-mir-142	hsa-miR-142-5p	hsa-miR-99b-5p/hsa-miR-142-5p
hsa-miR-99b-5p	SP1	23622248	SP1	hsa-mir-142	Activation	24332177	hsa-mir-142	hsa-miR-142-3p	hsa-miR-99b-5p/hsa-miR-142-3p
hsa-miR-186-5p	SP1	23622248	SP1	hsa-mir-142	Activation	24332177	hsa-mir-142	hsa-miR-142-5p	hsa-miR-186-5p/hsa-miR-142-5p
hsa-miR-186-5p	SP1	23622248	SP1	hsa-mir-142	Activation	24332177	hsa-mir-142	hsa-miR-142-3p	hsa-miR-186-5p/hsa-miR-142-3p
hsa-miR-125a-5p	SP1	23622248	SP1	hsa-mir-142	Activation	24332177	hsa-mir-142	hsa-miR-142-5p	hsa-miR-125a-5p/hsa-miR-142-5p
hsa-miR-125a-5p	SP1	23622248	SP1	hsa-mir-142	Activation	24332177	hsa-mir-142	hsa-miR-142-3p	hsa-miR-125a-5p/hsa-miR-142-3p
hsa-let-7f-5p	SP1	23622248	SP1	hsa-mir-142	Activation	24332177	hsa-mir-142	hsa-miR-142-5p	hsa-let-7f-5p/hsa-miR-142-5p
hsa-let-7f-5p	SP1	23622248	SP1	hsa-mir-142	Activation	24332177	hsa-mir-142	hsa-miR-142-3p	hsa-let-7f-5p/hsa-miR-142-3p
hsa-let-7b-5p	SP1	23622248	SP1	hsa-mir-142	Activation	24332177	hsa-mir-142	hsa-miR-142-5p	hsa-let-7b-5p/hsa-miR-142-5p
hsa-let-7b-5p	SP1	23622248	SP1	hsa-mir-142	Activation	24332177	hsa-mir-142	hsa-miR-142-3p	hsa-let-7b-5p/hsa-miR-142-3p
hsa-let-7a-5p	SP1	23622248	SP1	hsa-mir-142	Activation	24332177	hsa-mir-142	hsa-miR-142-5p	hsa-let-7a-5p/hsa-miR-142-5p
hsa-let-7a-5p	SP1	23622248	SP1	hsa-mir-142	Activation	24332177	hsa-mir-142	hsa-miR-142-3p	hsa-let-7a-5p/hsa-miR-142-3p
hsa-miR-200b-3p	SP1	23995857	SP1	hsa-mir-142	Activation	24332177	hsa-mir-142	hsa-miR-142-5p	hsa-miR-200b-3p/hsa-miR-142-5p
hsa-miR-200b-3p	SP1	23995857	SP1	hsa-mir-142	Activation	24332177	hsa-mir-142	hsa-miR-142-3p	hsa-miR-200b-3p/hsa-miR-142-3p
hsa-miR-200c-3p	SP1	23995857	SP1	hsa-mir-142	Activation	24332177	hsa-mir-142	hsa-miR-142-5p	hsa-miR-200c-3p/hsa-miR-142-5p
hsa-miR-200c-3p	SP1	23995857	SP1	hsa-mir-142	Activation	24332177	hsa-mir-142	hsa-miR-142-3p	hsa-miR-200c-3p/hsa-miR-142-3p
hsa-miR-145-5p	SP1	24613927	SP1	hsa-mir-142	Activation	24332177	hsa-mir-142	hsa-miR-142-5p	hsa-miR-145-5p/hsa-miR-142-5p
hsa-miR-145-5p	SP1	24613927	SP1	hsa-mir-142	Activation	24332177	hsa-mir-142	hsa-miR-142-3p	hsa-miR-145-5p/hsa-miR-142-3p
hsa-miR-133b	SP1	24613927	SP1	hsa-mir-142	Activation	24332177	hsa-mir-142	hsa-miR-142-5p	hsa-miR-133b/hsa-miR-142-5p
hsa-miR-133b	SP1	24613927	SP1	hsa-mir-142	Activation	24332177	hsa-mir-142	hsa-miR-142-3p	hsa-miR-133b/hsa-miR-142-3p
hsa-miR-155-5p	SP1	22473208	SP1	hsa-mir-142	Activation	24332177	hsa-mir-142	hsa-miR-142-5p	hsa-miR-155-5p/hsa-miR-142-5p
hsa-miR-155-5p	SP1	22473208	SP1	hsa-mir-142	Activation	24332177	hsa-mir-142	hsa-miR-142-3p	hsa-miR-155-5p/hsa-miR-142-3p
hsa-miR-4530	SP1	20371350	SP1	hsa-mir-142	Activation	24332177	hsa-mir-142	hsa-miR-142-5p	hsa-miR-4530/hsa-miR-142-5p
hsa-miR-4530	SP1	20371350	SP1	hsa-mir-142	Activation	24332177	hsa-mir-142	hsa-miR-142-3p	hsa-miR-4530/hsa-miR-142-3p
hsa-miR-6734-5p	SP1	23592263	SP1	hsa-mir-142	Activation	24332177	hsa-mir-142	hsa-miR-142-5p	hsa-miR-6734-5p/hsa-miR-142-5p
hsa-miR-6734-5p	SP1	23592263	SP1	hsa-mir-142	Activation	24332177	hsa-mir-142	hsa-miR-142-3p	hsa-miR-6734-5p/hsa-miR-142-3p
hsa-miR-4667-5p	SP1	20371350	SP1	hsa-mir-142	Activation	24332177	hsa-mir-142	hsa-miR-142-5p	hsa-miR-4667-5p/hsa-miR-142-5p
hsa-miR-4667-5p	SP1	20371350	SP1	hsa-mir-142	Activation	24332177	hsa-mir-142	hsa-miR-142-3p	hsa-miR-4667-5p/hsa-miR-142-3p
hsa-miR-4700-5p	SP1	20371350	SP1	hsa-mir-142	Activation	24332177	hsa-mir-142	hsa-miR-142-5p	hsa-miR-4700-5p/hsa-miR-142-5p
hsa-miR-4700-5p	SP1	20371350	SP1	hsa-mir-142	Activation	24332177	hsa-mir-142	hsa-miR-142-3p	hsa-miR-4700-5p/hsa-miR-142-3p
hsa-miR-8089	SP1	20371350	SP1	hsa-mir-142	Activation	24332177	hsa-mir-142	hsa-miR-142-5p	hsa-miR-8089/hsa-miR-142-5p
hsa-miR-8089	SP1	20371350	SP1	hsa-mir-142	Activation	24332177	hsa-mir-142	hsa-miR-142-3p	hsa-miR-8089/hsa-miR-142-3p
hsa-miR-129-5p	SP1	24358111	SP1	hsa-mir-142	Activation	24332177	hsa-mir-142	hsa-miR-142-5p	hsa-miR-129-5p/hsa-miR-142-5p
hsa-miR-129-5p	SP1	24358111	SP1	hsa-mir-142	Activation	24332177	hsa-mir-142	hsa-miR-142-3p	hsa-miR-129-5p/hsa-miR-142-3p
hsa-miR-4276	SP1	23592263	SP1	hsa-mir-142	Activation	24332177	hsa-mir-142	hsa-miR-142-5p	hsa-miR-4276/hsa-miR-142-5p
hsa-miR-4276	SP1	23592263	SP1	hsa-mir-142	Activation	24332177	hsa-mir-142	hsa-miR-142-3p	hsa-miR-4276/hsa-miR-142-3p
hsa-miR-4428	SP1	23592263	SP1	hsa-mir-142	Activation	24332177	hsa-mir-142	hsa-miR-142-5p	hsa-miR-4428/hsa-miR-142-5p
hsa-miR-4428	SP1	23592263	SP1	hsa-mir-142	Activation	24332177	hsa-mir-142	hsa-miR-142-3p	hsa-miR-4428/hsa-miR-142-3p
hsa-miR-4533	SP1	23592263	SP1	hsa-mir-142	Activation	24332177	hsa-mir-142	hsa-miR-142-5p	hsa-miR-4533/hsa-miR-142-5p
hsa-miR-4533	SP1	23592263	SP1	hsa-mir-142	Activation	24332177	hsa-mir-142	hsa-miR-142-3p	hsa-miR-4533/hsa-miR-142-3p
hsa-miR-4747-5p	SP1	23592263	SP1	hsa-mir-142	Activation	24332177	hsa-mir-142	hsa-miR-142-5p	hsa-miR-4747-5p/hsa-miR-142-5p
hsa-miR-4747-5p	SP1	23592263	SP1	hsa-mir-142	Activation	24332177	hsa-mir-142	hsa-miR-142-3p	hsa-miR-4747-5p/hsa-miR-142-3p
hsa-miR-5196-5p	SP1	23592263	SP1	hsa-mir-142	Activation	24332177	hsa-mir-142	hsa-miR-142-5p	hsa-miR-5196-5p/hsa-miR-142-5p
hsa-miR-5196-5p	SP1	23592263	SP1	hsa-mir-142	Activation	24332177	hsa-mir-142	hsa-miR-142-3p	hsa-miR-5196-5p/hsa-miR-142-3p
hsa-miR-190a-3p	SP1	23446348	SP1	hsa-mir-142	Activation	24332177	hsa-mir-142	hsa-miR-142-5p	hsa-miR-190a-3p/hsa-miR-142-5p
hsa-miR-190a-3p	SP1	23446348	SP1	hsa-mir-142	Activation	24332177	hsa-mir-142	hsa-miR-142-3p	hsa-miR-190a-3p/hsa-miR-142-3p
hsa-miR-31-3p	SP1	23592263	SP1	hsa-mir-142	Activation	24332177	hsa-mir-142	hsa-miR-142-5p	hsa-miR-31-3p/hsa-miR-142-5p
hsa-miR-31-3p	SP1	23592263	SP1	hsa-mir-142	Activation	24332177	hsa-mir-142	hsa-miR-142-3p	hsa-miR-31-3p/hsa-miR-142-3p
hsa-miR-296-5p	SP1	23592263	SP1	hsa-mir-142	Activation	24332177	hsa-mir-142	hsa-miR-142-5p	hsa-miR-296-5p/hsa-miR-142-5p
hsa-miR-296-5p	SP1	23592263	SP1	hsa-mir-142	Activation	24332177	hsa-mir-142	hsa-miR-142-3p	hsa-miR-296-5p/hsa-miR-142-3p
hsa-miR-518a-5p	SP1	23592263	SP1	hsa-mir-142	Activation	24332177	hsa-mir-142	hsa-miR-142-5p	hsa-miR-518a-5p/hsa-miR-142-5p
hsa-miR-518a-5p	SP1	23592263	SP1	hsa-mir-142	Activation	24332177	hsa-mir-142	hsa-miR-142-3p	hsa-miR-518a-5p/hsa-miR-142-3p
hsa-miR-527	SP1	23592263	SP1	hsa-mir-142	Activation	24332177	hsa-mir-142	hsa-miR-142-5p	hsa-miR-527/hsa-miR-142-5p
hsa-miR-527	SP1	23592263	SP1	hsa-mir-142	Activation	24332177	hsa-mir-142	hsa-miR-142-3p	hsa-miR-527/hsa-miR-142-3p
hsa-miR-4749-3p	SP1	23592263	SP1	hsa-mir-142	Activation	24332177	hsa-mir-142	hsa-miR-142-5p	hsa-miR-4749-3p/hsa-miR-142-5p
hsa-miR-4749-3p	SP1	23592263	SP1	hsa-mir-142	Activation	24332177	hsa-mir-142	hsa-miR-142-3p	hsa-miR-4749-3p/hsa-miR-142-3p
hsa-miR-7160-3p	SP1	23592263	SP1	hsa-mir-142	Activation	24332177	hsa-mir-142	hsa-miR-142-5p	hsa-miR-7160-3p/hsa-miR-142-5p
hsa-miR-7160-3p	SP1	23592263	SP1	hsa-mir-142	Activation	24332177	hsa-mir-142	hsa-miR-142-3p	hsa-miR-7160-3p/hsa-miR-142-3p
hsa-miR-374a-5p	SP1	23446348	SP1	hsa-mir-142	Activation	24332177	hsa-mir-142	hsa-miR-142-5p	hsa-miR-374a-5p/hsa-miR-142-5p
hsa-miR-374a-5p	SP1	23446348	SP1	hsa-mir-142	Activation	24332177	hsa-mir-142	hsa-miR-142-3p	hsa-miR-374a-5p/hsa-miR-142-3p
hsa-miR-374b-5p	SP1	23446348	SP1	hsa-mir-142	Activation	24332177	hsa-mir-142	hsa-miR-142-5p	hsa-miR-374b-5p/hsa-miR-142-5p
hsa-miR-374b-5p	SP1	23446348	SP1	hsa-mir-142	Activation	24332177	hsa-mir-142	hsa-miR-142-3p	hsa-miR-374b-5p/hsa-miR-142-3p
hsa-miR-6752-3p	SP1	23824327	SP1	hsa-mir-142	Activation	24332177	hsa-mir-142	hsa-miR-142-5p	hsa-miR-6752-3p/hsa-miR-142-5p
hsa-miR-6752-3p	SP1	23824327	SP1	hsa-mir-142	Activation	24332177	hsa-mir-142	hsa-miR-142-3p	hsa-miR-6752-3p/hsa-miR-142-3p
hsa-miR-31-5p	SP1	20371350	SP1	hsa-mir-142	Activation	24332177	hsa-mir-142	hsa-miR-142-5p	hsa-miR-31-5p/hsa-miR-142-5p
hsa-miR-31-5p	SP1	20371350	SP1	hsa-mir-142	Activation	24332177	hsa-mir-142	hsa-miR-142-3p	hsa-miR-31-5p/hsa-miR-142-3p
hsa-miR-202-3p	SP1	20371350	SP1	hsa-mir-142	Activation	24332177	hsa-mir-142	hsa-miR-142-5p	hsa-miR-202-3p/hsa-miR-142-5p
hsa-miR-202-3p	SP1	20371350	SP1	hsa-mir-142	Activation	24332177	hsa-mir-142	hsa-miR-142-3p	hsa-miR-202-3p/hsa-miR-142-3p
hsa-miR-605-3p	SP1	20371350	SP1	hsa-mir-142	Activation	24332177	hsa-mir-142	hsa-miR-142-5p	hsa-miR-605-3p/hsa-miR-142-5p
hsa-miR-605-3p	SP1	20371350	SP1	hsa-mir-142	Activation	24332177	hsa-mir-142	hsa-miR-142-3p	hsa-miR-605-3p/hsa-miR-142-3p
hsa-miR-922	SP1	20371350	SP1	hsa-mir-142	Activation	24332177	hsa-mir-142	hsa-miR-142-5p	hsa-miR-922/hsa-miR-142-5p
hsa-miR-922	SP1	20371350	SP1	hsa-mir-142	Activation	24332177	hsa-mir-142	hsa-miR-142-3p	hsa-miR-922/hsa-miR-142-3p
hsa-miR-3153	SP1	20371350	SP1	hsa-mir-142	Activation	24332177	hsa-mir-142	hsa-miR-142-5p	hsa-miR-3153/hsa-miR-142-5p
hsa-miR-3153	SP1	20371350	SP1	hsa-mir-142	Activation	24332177	hsa-mir-142	hsa-miR-142-3p	hsa-miR-3153/hsa-miR-142-3p
hsa-miR-4257	SP1	20371350	SP1	hsa-mir-142	Activation	24332177	hsa-mir-142	hsa-miR-142-5p	hsa-miR-4257/hsa-miR-142-5p
hsa-miR-4257	SP1	20371350	SP1	hsa-mir-142	Activation	24332177	hsa-mir-142	hsa-miR-142-3p	hsa-miR-4257/hsa-miR-142-3p
hsa-miR-2467-3p	SP1	20371350	SP1	hsa-mir-142	Activation	24332177	hsa-mir-142	hsa-miR-142-5p	hsa-miR-2467-3p/hsa-miR-142-5p
hsa-miR-2467-3p	SP1	20371350	SP1	hsa-mir-142	Activation	24332177	hsa-mir-142	hsa-miR-142-3p	hsa-miR-2467-3p/hsa-miR-142-3p
hsa-miR-6126	SP1	20371350	SP1	hsa-mir-142	Activation	24332177	hsa-mir-142	hsa-miR-142-5p	hsa-miR-6126/hsa-miR-142-5p
hsa-miR-6126	SP1	20371350	SP1	hsa-mir-142	Activation	24332177	hsa-mir-142	hsa-miR-142-3p	hsa-miR-6126/hsa-miR-142-3p
hsa-miR-6733-5p	SP1	20371350	SP1	hsa-mir-142	Activation	24332177	hsa-mir-142	hsa-miR-142-5p	hsa-miR-6733-5p/hsa-miR-142-5p
hsa-miR-6733-5p	SP1	20371350	SP1	hsa-mir-142	Activation	24332177	hsa-mir-142	hsa-miR-142-3p	hsa-miR-6733-5p/hsa-miR-142-3p
hsa-miR-6739-5p	SP1	20371350	SP1	hsa-mir-142	Activation	24332177	hsa-mir-142	hsa-miR-142-5p	hsa-miR-6739-5p/hsa-miR-142-5p
hsa-miR-6739-5p	SP1	20371350	SP1	hsa-mir-142	Activation	24332177	hsa-mir-142	hsa-miR-142-3p	hsa-miR-6739-5p/hsa-miR-142-3p
hsa-miR-6835-3p	SP1	20371350	SP1	hsa-mir-142	Activation	24332177	hsa-mir-142	hsa-miR-142-5p	hsa-miR-6835-3p/hsa-miR-142-5p
hsa-miR-6835-3p	SP1	20371350	SP1	hsa-mir-142	Activation	24332177	hsa-mir-142	hsa-miR-142-3p	hsa-miR-6835-3p/hsa-miR-142-3p
hsa-miR-7977	SP1	20371350	SP1	hsa-mir-142	Activation	24332177	hsa-mir-142	hsa-miR-142-5p	hsa-miR-7977/hsa-miR-142-5p
hsa-miR-7977	SP1	20371350	SP1	hsa-mir-142	Activation	24332177	hsa-mir-142	hsa-miR-142-3p	hsa-miR-7977/hsa-miR-142-3p
hsa-miR-369-3p	SP1	23446348	SP1	hsa-mir-142	Activation	24332177	hsa-mir-142	hsa-miR-142-5p	hsa-miR-369-3p/hsa-miR-142-5p
hsa-miR-369-3p	SP1	23446348	SP1	hsa-mir-142	Activation	24332177	hsa-mir-142	hsa-miR-142-3p	hsa-miR-369-3p/hsa-miR-142-3p
hsa-miR-410-3p	SP1	23446348	SP1	hsa-mir-142	Activation	24332177	hsa-mir-142	hsa-miR-142-5p	hsa-miR-410-3p/hsa-miR-142-5p
hsa-miR-410-3p	SP1	23446348	SP1	hsa-mir-142	Activation	24332177	hsa-mir-142	hsa-miR-142-3p	hsa-miR-410-3p/hsa-miR-142-3p
hsa-miR-5011-5p	SP1	23446348	SP1	hsa-mir-142	Activation	24332177	hsa-mir-142	hsa-miR-142-5p	hsa-miR-5011-5p/hsa-miR-142-5p
hsa-miR-5011-5p	SP1	23446348	SP1	hsa-mir-142	Activation	24332177	hsa-mir-142	hsa-miR-142-3p	hsa-miR-5011-5p/hsa-miR-142-3p
hsa-miR-5692c	SP1	23446348	SP1	hsa-mir-142	Activation	24332177	hsa-mir-142	hsa-miR-142-5p	hsa-miR-5692c/hsa-miR-142-5p
hsa-miR-5692c	SP1	23446348	SP1	hsa-mir-142	Activation	24332177	hsa-mir-142	hsa-miR-142-3p	hsa-miR-5692c/hsa-miR-142-3p
hsa-miR-5692b	SP1	23446348	SP1	hsa-mir-142	Activation	24332177	hsa-mir-142	hsa-miR-142-5p	hsa-miR-5692b/hsa-miR-142-5p
hsa-miR-5692b	SP1	23446348	SP1	hsa-mir-142	Activation	24332177	hsa-mir-142	hsa-miR-142-3p	hsa-miR-5692b/hsa-miR-142-3p
hsa-miR-24-3p	SP1	26922862	SP1	hsa-mir-142	Activation	24332177	hsa-mir-142	hsa-miR-142-5p	hsa-miR-24-3p/hsa-miR-142-5p
hsa-miR-24-3p	SP1	26922862	SP1	hsa-mir-142	Activation	24332177	hsa-mir-142	hsa-miR-142-3p	hsa-miR-24-3p/hsa-miR-142-3p
hsa-miR-4668-5p	SP1	20371350	SP1	hsa-mir-142	Activation	24332177	hsa-mir-142	hsa-miR-142-5p	hsa-miR-4668-5p/hsa-miR-142-5p
hsa-miR-4668-5p	SP1	20371350	SP1	hsa-mir-142	Activation	24332177	hsa-mir-142	hsa-miR-142-3p	hsa-miR-4668-5p/hsa-miR-142-3p
hsa-miR-8485	SP1	24906430	SP1	hsa-mir-142	Activation	24332177	hsa-mir-142	hsa-miR-142-5p	hsa-miR-8485/hsa-miR-142-5p
hsa-miR-8485	SP1	24906430	SP1	hsa-mir-142	Activation	24332177	hsa-mir-142	hsa-miR-142-3p	hsa-miR-8485/hsa-miR-142-3p
hsa-miR-1277-5p	SP1	23446348	SP1	hsa-mir-142	Activation	24332177	hsa-mir-142	hsa-miR-142-5p	hsa-miR-1277-5p/hsa-miR-142-5p
hsa-miR-1277-5p	SP1	23446348	SP1	hsa-mir-142	Activation	24332177	hsa-mir-142	hsa-miR-142-3p	hsa-miR-1277-5p/hsa-miR-142-3p
hsa-miR-3127-3p	SP1	23824327	SP1	hsa-mir-142	Activation	24332177	hsa-mir-142	hsa-miR-142-5p	hsa-miR-3127-3p/hsa-miR-142-5p
hsa-miR-3127-3p	SP1	23824327	SP1	hsa-mir-142	Activation	24332177	hsa-mir-142	hsa-miR-142-3p	hsa-miR-3127-3p/hsa-miR-142-3p
hsa-miR-4691-5p	SP1	23824327	SP1	hsa-mir-142	Activation	24332177	hsa-mir-142	hsa-miR-142-5p	hsa-miR-4691-5p/hsa-miR-142-5p
hsa-miR-4691-5p	SP1	23824327	SP1	hsa-mir-142	Activation	24332177	hsa-mir-142	hsa-miR-142-3p	hsa-miR-4691-5p/hsa-miR-142-3p
hsa-miR-6756-3p	SP1	23824327	SP1	hsa-mir-142	Activation	24332177	hsa-mir-142	hsa-miR-142-5p	hsa-miR-6756-3p/hsa-miR-142-5p
hsa-miR-6756-3p	SP1	23824327	SP1	hsa-mir-142	Activation	24332177	hsa-mir-142	hsa-miR-142-3p	hsa-miR-6756-3p/hsa-miR-142-3p
hsa-miR-6792-3p	SP1	23824327	SP1	hsa-mir-142	Activation	24332177	hsa-mir-142	hsa-miR-142-5p	hsa-miR-6792-3p/hsa-miR-142-5p
hsa-miR-6792-3p	SP1	23824327	SP1	hsa-mir-142	Activation	24332177	hsa-mir-142	hsa-miR-142-3p	hsa-miR-6792-3p/hsa-miR-142-3p
hsa-miR-216a-3p	SP1	20371350	SP1	hsa-mir-142	Activation	24332177	hsa-mir-142	hsa-miR-142-5p	hsa-miR-216a-3p/hsa-miR-142-5p
hsa-miR-216a-3p	SP1	20371350	SP1	hsa-mir-142	Activation	24332177	hsa-mir-142	hsa-miR-142-3p	hsa-miR-216a-3p/hsa-miR-142-3p
hsa-miR-128-3p	SP1	20371350	SP1	hsa-mir-142	Activation	24332177	hsa-mir-142	hsa-miR-142-5p	hsa-miR-128-3p/hsa-miR-142-5p
hsa-miR-128-3p	SP1	20371350	SP1	hsa-mir-142	Activation	24332177	hsa-mir-142	hsa-miR-142-3p	hsa-miR-128-3p/hsa-miR-142-3p
hsa-miR-3681-3p	SP1	20371350	SP1	hsa-mir-142	Activation	24332177	hsa-mir-142	hsa-miR-142-5p	hsa-miR-3681-3p/hsa-miR-142-5p
hsa-miR-3681-3p	SP1	20371350	SP1	hsa-mir-142	Activation	24332177	hsa-mir-142	hsa-miR-142-3p	hsa-miR-3681-3p/hsa-miR-142-3p
hsa-miR-5582-5p	SP1	20371350	SP1	hsa-mir-142	Activation	24332177	hsa-mir-142	hsa-miR-142-5p	hsa-miR-5582-5p/hsa-miR-142-5p
hsa-miR-5582-5p	SP1	20371350	SP1	hsa-mir-142	Activation	24332177	hsa-mir-142	hsa-miR-142-3p	hsa-miR-5582-5p/hsa-miR-142-3p
hsa-miR-6124	SP1	20371350	SP1	hsa-mir-142	Activation	24332177	hsa-mir-142	hsa-miR-142-5p	hsa-miR-6124/hsa-miR-142-5p
hsa-miR-6124	SP1	20371350	SP1	hsa-mir-142	Activation	24332177	hsa-mir-142	hsa-miR-142-3p	hsa-miR-6124/hsa-miR-142-3p
hsa-miR-330-3p	SP1	23670210	SP1	hsa-mir-142	Activation	24332177	hsa-mir-142	hsa-miR-142-5p	hsa-miR-330-3p/hsa-miR-142-5p
hsa-miR-330-3p	SP1	23670210	SP1	hsa-mir-142	Activation	24332177	hsa-mir-142	hsa-miR-142-3p	hsa-miR-330-3p/hsa-miR-142-3p
hsa-miR-33a-5p	SP1	23740614	SP1	hsa-mir-142	Activation	24332177	hsa-mir-142	hsa-miR-142-5p	hsa-miR-33a-5p/hsa-miR-142-5p
hsa-miR-33a-5p	SP1	23740614	SP1	hsa-mir-142	Activation	24332177	hsa-mir-142	hsa-miR-142-3p	hsa-miR-33a-5p/hsa-miR-142-3p
hsa-miR-150-5p	SP1	23604143	SP1	hsa-mir-142	Activation	24332177	hsa-mir-142	hsa-miR-142-5p	hsa-miR-150-5p/hsa-miR-142-5p
hsa-miR-150-5p	SP1	23604143	SP1	hsa-mir-142	Activation	24332177	hsa-mir-142	hsa-miR-142-3p	hsa-miR-150-5p/hsa-miR-142-3p
hsa-miR-711	SP1	23633075	SP1	hsa-mir-142	Activation	24332177	hsa-mir-142	hsa-miR-142-5p	hsa-miR-711/hsa-miR-142-5p
hsa-miR-711	SP1	23633075	SP1	hsa-mir-142	Activation	24332177	hsa-mir-142	hsa-miR-142-3p	hsa-miR-711/hsa-miR-142-3p
hsa-miR-223-3p	SP1	24324762	SP1	hsa-mir-142	Activation	24332177	hsa-mir-142	hsa-miR-142-5p	hsa-miR-223-3p/hsa-miR-142-5p
hsa-miR-223-3p	SP1	24324762	SP1	hsa-mir-142	Activation	24332177	hsa-mir-142	hsa-miR-142-3p	hsa-miR-223-3p/hsa-miR-142-3p
hsa-miR-6738-5p	SP1	23592263	SP1	hsa-mir-142	Activation	24332177	hsa-mir-142	hsa-miR-142-5p	hsa-miR-6738-5p/hsa-miR-142-5p
hsa-miR-6738-5p	SP1	23592263	SP1	hsa-mir-142	Activation	24332177	hsa-mir-142	hsa-miR-142-3p	hsa-miR-6738-5p/hsa-miR-142-3p
hsa-miR-5194	SP1	23592263	SP1	hsa-mir-142	Activation	24332177	hsa-mir-142	hsa-miR-142-5p	hsa-miR-5194/hsa-miR-142-5p
hsa-miR-5194	SP1	23592263	SP1	hsa-mir-142	Activation	24332177	hsa-mir-142	hsa-miR-142-3p	hsa-miR-5194/hsa-miR-142-3p
hsa-miR-1914-3p	SP1	23592263	SP1	hsa-mir-142	Activation	24332177	hsa-mir-142	hsa-miR-142-5p	hsa-miR-1914-3p/hsa-miR-142-5p
hsa-miR-1914-3p	SP1	23592263	SP1	hsa-mir-142	Activation	24332177	hsa-mir-142	hsa-miR-142-3p	hsa-miR-1914-3p/hsa-miR-142-3p
hsa-miR-423-5p	SP1	23592263	SP1	hsa-mir-142	Activation	24332177	hsa-mir-142	hsa-miR-142-5p	hsa-miR-423-5p/hsa-miR-142-5p
hsa-miR-423-5p	SP1	23592263	SP1	hsa-mir-142	Activation	24332177	hsa-mir-142	hsa-miR-142-3p	hsa-miR-423-5p/hsa-miR-142-3p
hsa-miR-3184-5p	SP1	23592263	SP1	hsa-mir-142	Activation	24332177	hsa-mir-142	hsa-miR-142-5p	hsa-miR-3184-5p/hsa-miR-142-5p
hsa-miR-3184-5p	SP1	23592263	SP1	hsa-mir-142	Activation	24332177	hsa-mir-142	hsa-miR-142-3p	hsa-miR-3184-5p/hsa-miR-142-3p
hsa-miR-5190	SP1	23592263	SP1	hsa-mir-142	Activation	24332177	hsa-mir-142	hsa-miR-142-5p	hsa-miR-5190/hsa-miR-142-5p
hsa-miR-5190	SP1	23592263	SP1	hsa-mir-142	Activation	24332177	hsa-mir-142	hsa-miR-142-3p	hsa-miR-5190/hsa-miR-142-3p
hsa-miR-6794-5p	SP1	23592263	SP1	hsa-mir-142	Activation	24332177	hsa-mir-142	hsa-miR-142-5p	hsa-miR-6794-5p/hsa-miR-142-5p
hsa-miR-6794-5p	SP1	23592263	SP1	hsa-mir-142	Activation	24332177	hsa-mir-142	hsa-miR-142-3p	hsa-miR-6794-5p/hsa-miR-142-3p
hsa-miR-4716-3p	SP1	23592263	SP1	hsa-mir-142	Activation	24332177	hsa-mir-142	hsa-miR-142-5p	hsa-miR-4716-3p/hsa-miR-142-5p
hsa-miR-4716-3p	SP1	23592263	SP1	hsa-mir-142	Activation	24332177	hsa-mir-142	hsa-miR-142-3p	hsa-miR-4716-3p/hsa-miR-142-3p
hsa-miR-6083	SP1	23446348	SP1	hsa-mir-142	Activation	24332177	hsa-mir-142	hsa-miR-142-5p	hsa-miR-6083/hsa-miR-142-5p
hsa-miR-6083	SP1	23446348	SP1	hsa-mir-142	Activation	24332177	hsa-mir-142	hsa-miR-142-3p	hsa-miR-6083/hsa-miR-142-3p
hsa-miR-2110	SP1	20371350	SP1	hsa-mir-142	Activation	24332177	hsa-mir-142	hsa-miR-142-5p	hsa-miR-2110/hsa-miR-142-5p
hsa-miR-2110	SP1	20371350	SP1	hsa-mir-142	Activation	24332177	hsa-mir-142	hsa-miR-142-3p	hsa-miR-2110/hsa-miR-142-3p
hsa-miR-1200	SP1	20371350	SP1	hsa-mir-142	Activation	24332177	hsa-mir-142	hsa-miR-142-5p	hsa-miR-1200/hsa-miR-142-5p
hsa-miR-1200	SP1	20371350	SP1	hsa-mir-142	Activation	24332177	hsa-mir-142	hsa-miR-142-3p	hsa-miR-1200/hsa-miR-142-3p
hsa-miR-378a-5p	SP1	20371350	SP1	hsa-mir-142	Activation	24332177	hsa-mir-142	hsa-miR-142-5p	hsa-miR-378a-5p/hsa-miR-142-5p
hsa-miR-378a-5p	SP1	20371350	SP1	hsa-mir-142	Activation	24332177	hsa-mir-142	hsa-miR-142-3p	hsa-miR-378a-5p/hsa-miR-142-3p
hsa-miR-7159-5p	SP1	20371350	SP1	hsa-mir-142	Activation	24332177	hsa-mir-142	hsa-miR-142-5p	hsa-miR-7159-5p/hsa-miR-142-5p
hsa-miR-7159-5p	SP1	20371350	SP1	hsa-mir-142	Activation	24332177	hsa-mir-142	hsa-miR-142-3p	hsa-miR-7159-5p/hsa-miR-142-3p
hsa-miR-6780b-5p	SP1	20371350	SP1	hsa-mir-142	Activation	24332177	hsa-mir-142	hsa-miR-142-5p	hsa-miR-6780b-5p/hsa-miR-142-5p
hsa-miR-6780b-5p	SP1	20371350	SP1	hsa-mir-142	Activation	24332177	hsa-mir-142	hsa-miR-142-3p	hsa-miR-6780b-5p/hsa-miR-142-3p
hsa-miR-4725-3p	SP1	20371350	SP1	hsa-mir-142	Activation	24332177	hsa-mir-142	hsa-miR-142-5p	hsa-miR-4725-3p/hsa-miR-142-5p
hsa-miR-4725-3p	SP1	20371350	SP1	hsa-mir-142	Activation	24332177	hsa-mir-142	hsa-miR-142-3p	hsa-miR-4725-3p/hsa-miR-142-3p
hsa-miR-4271	SP1	20371350	SP1	hsa-mir-142	Activation	24332177	hsa-mir-142	hsa-miR-142-5p	hsa-miR-4271/hsa-miR-142-5p
hsa-miR-4271	SP1	20371350	SP1	hsa-mir-142	Activation	24332177	hsa-mir-142	hsa-miR-142-3p	hsa-miR-4271/hsa-miR-142-3p
hsa-miR-4493	SP1	20371350	SP1	hsa-mir-142	Activation	24332177	hsa-mir-142	hsa-miR-142-5p	hsa-miR-4493/hsa-miR-142-5p
hsa-miR-4493	SP1	20371350	SP1	hsa-mir-142	Activation	24332177	hsa-mir-142	hsa-miR-142-3p	hsa-miR-4493/hsa-miR-142-3p
hsa-miR-6852-5p	SP1	20371350	SP1	hsa-mir-142	Activation	24332177	hsa-mir-142	hsa-miR-142-5p	hsa-miR-6852-5p/hsa-miR-142-5p
hsa-miR-6852-5p	SP1	20371350	SP1	hsa-mir-142	Activation	24332177	hsa-mir-142	hsa-miR-142-3p	hsa-miR-6852-5p/hsa-miR-142-3p
hsa-miR-3140-5p	SP1	20371350	SP1	hsa-mir-142	Activation	24332177	hsa-mir-142	hsa-miR-142-5p	hsa-miR-3140-5p/hsa-miR-142-5p
hsa-miR-3140-5p	SP1	20371350	SP1	hsa-mir-142	Activation	24332177	hsa-mir-142	hsa-miR-142-3p	hsa-miR-3140-5p/hsa-miR-142-3p
hsa-miR-6791-5p	SP1	20371350	SP1	hsa-mir-142	Activation	24332177	hsa-mir-142	hsa-miR-142-5p	hsa-miR-6791-5p/hsa-miR-142-5p
hsa-miR-6791-5p	SP1	20371350	SP1	hsa-mir-142	Activation	24332177	hsa-mir-142	hsa-miR-142-3p	hsa-miR-6791-5p/hsa-miR-142-3p
hsa-miR-4292	SP1	20371350	SP1	hsa-mir-142	Activation	24332177	hsa-mir-142	hsa-miR-142-5p	hsa-miR-4292/hsa-miR-142-5p
hsa-miR-4292	SP1	20371350	SP1	hsa-mir-142	Activation	24332177	hsa-mir-142	hsa-miR-142-3p	hsa-miR-4292/hsa-miR-142-3p
hsa-miR-4308	SP1	20371350	SP1	hsa-mir-142	Activation	24332177	hsa-mir-142	hsa-miR-142-5p	hsa-miR-4308/hsa-miR-142-5p
hsa-miR-4308	SP1	20371350	SP1	hsa-mir-142	Activation	24332177	hsa-mir-142	hsa-miR-142-3p	hsa-miR-4308/hsa-miR-142-3p
hsa-miR-3065-5p	SP1	20371350	SP1	hsa-mir-142	Activation	24332177	hsa-mir-142	hsa-miR-142-5p	hsa-miR-3065-5p/hsa-miR-142-5p
hsa-miR-3065-5p	SP1	20371350	SP1	hsa-mir-142	Activation	24332177	hsa-mir-142	hsa-miR-142-3p	hsa-miR-3065-5p/hsa-miR-142-3p
hsa-miR-6871-5p	SP1	20371350	SP1	hsa-mir-142	Activation	24332177	hsa-mir-142	hsa-miR-142-5p	hsa-miR-6871-5p/hsa-miR-142-5p
hsa-miR-6871-5p	SP1	20371350	SP1	hsa-mir-142	Activation	24332177	hsa-mir-142	hsa-miR-142-3p	hsa-miR-6871-5p/hsa-miR-142-3p
hsa-miR-5590-5p	SP1	23824327	SP1	hsa-mir-142	Activation	24332177	hsa-mir-142	hsa-miR-142-5p	hsa-miR-5590-5p/hsa-miR-142-5p
hsa-miR-5590-5p	SP1	23824327	SP1	hsa-mir-142	Activation	24332177	hsa-mir-142	hsa-miR-142-3p	hsa-miR-5590-5p/hsa-miR-142-3p
hsa-miR-6749-3p	SP1	23824327	SP1	hsa-mir-142	Activation	24332177	hsa-mir-142	hsa-miR-142-5p	hsa-miR-6749-3p/hsa-miR-142-5p
hsa-miR-6749-3p	SP1	23824327	SP1	hsa-mir-142	Activation	24332177	hsa-mir-142	hsa-miR-142-3p	hsa-miR-6749-3p/hsa-miR-142-3p
hsa-miR-211-5p	SP1	23824327	SP1	hsa-mir-142	Activation	24332177	hsa-mir-142	hsa-miR-142-5p	hsa-miR-211-5p/hsa-miR-142-5p
hsa-miR-211-5p	SP1	23824327	SP1	hsa-mir-142	Activation	24332177	hsa-mir-142	hsa-miR-142-3p	hsa-miR-211-5p/hsa-miR-142-3p
hsa-miR-204-5p	SP1	23824327	SP1	hsa-mir-142	Activation	24332177	hsa-mir-142	hsa-miR-142-5p	hsa-miR-204-5p/hsa-miR-142-5p
hsa-miR-204-5p	SP1	23824327	SP1	hsa-mir-142	Activation	24332177	hsa-mir-142	hsa-miR-142-3p	hsa-miR-204-5p/hsa-miR-142-3p
hsa-miR-2355-5p	SP1	23824327	SP1	hsa-mir-142	Activation	24332177	hsa-mir-142	hsa-miR-142-5p	hsa-miR-2355-5p/hsa-miR-142-5p
hsa-miR-2355-5p	SP1	23824327	SP1	hsa-mir-142	Activation	24332177	hsa-mir-142	hsa-miR-142-3p	hsa-miR-2355-5p/hsa-miR-142-3p
hsa-miR-4685-3p	SP1	23824327	SP1	hsa-mir-142	Activation	24332177	hsa-mir-142	hsa-miR-142-5p	hsa-miR-4685-3p/hsa-miR-142-5p
hsa-miR-4685-3p	SP1	23824327	SP1	hsa-mir-142	Activation	24332177	hsa-mir-142	hsa-miR-142-3p	hsa-miR-4685-3p/hsa-miR-142-3p
hsa-miR-4287	SP1	23824327	SP1	hsa-mir-142	Activation	24332177	hsa-mir-142	hsa-miR-142-5p	hsa-miR-4287/hsa-miR-142-5p
hsa-miR-4287	SP1	23824327	SP1	hsa-mir-142	Activation	24332177	hsa-mir-142	hsa-miR-142-3p	hsa-miR-4287/hsa-miR-142-3p
hsa-miR-6832-3p	SP1	23824327	SP1	hsa-mir-142	Activation	24332177	hsa-mir-142	hsa-miR-142-5p	hsa-miR-6832-3p/hsa-miR-142-5p
hsa-miR-6832-3p	SP1	23824327	SP1	hsa-mir-142	Activation	24332177	hsa-mir-142	hsa-miR-142-3p	hsa-miR-6832-3p/hsa-miR-142-3p
hsa-miR-6793-3p	SP1	23824327	SP1	hsa-mir-142	Activation	24332177	hsa-mir-142	hsa-miR-142-5p	hsa-miR-6793-3p/hsa-miR-142-5p
hsa-miR-6793-3p	SP1	23824327	SP1	hsa-mir-142	Activation	24332177	hsa-mir-142	hsa-miR-142-3p	hsa-miR-6793-3p/hsa-miR-142-3p
hsa-miR-186-3p	SP1	23824327	SP1	hsa-mir-142	Activation	24332177	hsa-mir-142	hsa-miR-142-5p	hsa-miR-186-3p/hsa-miR-142-5p
hsa-miR-186-3p	SP1	23824327	SP1	hsa-mir-142	Activation	24332177	hsa-mir-142	hsa-miR-142-3p	hsa-miR-186-3p/hsa-miR-142-3p
hsa-miR-141-5p	SP1	23824327	SP1	hsa-mir-142	Activation	24332177	hsa-mir-142	hsa-miR-142-5p	hsa-miR-141-5p/hsa-miR-142-5p
hsa-miR-141-5p	SP1	23824327	SP1	hsa-mir-142	Activation	24332177	hsa-mir-142	hsa-miR-142-3p	hsa-miR-141-5p/hsa-miR-142-3p
hsa-miR-466	SP1	23824327	SP1	hsa-mir-142	Activation	24332177	hsa-mir-142	hsa-miR-142-5p	hsa-miR-466/hsa-miR-142-5p
hsa-miR-466	SP1	23824327	SP1	hsa-mir-142	Activation	24332177	hsa-mir-142	hsa-miR-142-3p	hsa-miR-466/hsa-miR-142-3p
hsa-miR-4672	SP1	23824327	SP1	hsa-mir-142	Activation	24332177	hsa-mir-142	hsa-miR-142-5p	hsa-miR-4672/hsa-miR-142-5p
hsa-miR-4672	SP1	23824327	SP1	hsa-mir-142	Activation	24332177	hsa-mir-142	hsa-miR-142-3p	hsa-miR-4672/hsa-miR-142-3p
hsa-miR-3941	SP1	23824327	SP1	hsa-mir-142	Activation	24332177	hsa-mir-142	hsa-miR-142-5p	hsa-miR-3941/hsa-miR-142-5p
hsa-miR-3941	SP1	23824327	SP1	hsa-mir-142	Activation	24332177	hsa-mir-142	hsa-miR-142-3p	hsa-miR-3941/hsa-miR-142-3p
hsa-miR-603	SP1	23824327	SP1	hsa-mir-142	Activation	24332177	hsa-mir-142	hsa-miR-142-5p	hsa-miR-603/hsa-miR-142-5p
hsa-miR-603	SP1	23824327	SP1	hsa-mir-142	Activation	24332177	hsa-mir-142	hsa-miR-142-3p	hsa-miR-603/hsa-miR-142-3p
hsa-miR-362-3p	SP1	23824327	SP1	hsa-mir-142	Activation	24332177	hsa-mir-142	hsa-miR-142-5p	hsa-miR-362-3p/hsa-miR-142-5p
hsa-miR-362-3p	SP1	23824327	SP1	hsa-mir-142	Activation	24332177	hsa-mir-142	hsa-miR-142-3p	hsa-miR-362-3p/hsa-miR-142-3p
hsa-miR-329-3p	SP1	23824327	SP1	hsa-mir-142	Activation	24332177	hsa-mir-142	hsa-miR-142-5p	hsa-miR-329-3p/hsa-miR-142-5p
hsa-miR-329-3p	SP1	23824327	SP1	hsa-mir-142	Activation	24332177	hsa-mir-142	hsa-miR-142-3p	hsa-miR-329-3p/hsa-miR-142-3p
hsa-miR-3692-3p	SP1	23824327	SP1	hsa-mir-142	Activation	24332177	hsa-mir-142	hsa-miR-142-5p	hsa-miR-3692-3p/hsa-miR-142-5p
hsa-miR-3692-3p	SP1	23824327	SP1	hsa-mir-142	Activation	24332177	hsa-mir-142	hsa-miR-142-3p	hsa-miR-3692-3p/hsa-miR-142-3p
hsa-miR-5006-3p	SP1	23824327	SP1	hsa-mir-142	Activation	24332177	hsa-mir-142	hsa-miR-142-5p	hsa-miR-5006-3p/hsa-miR-142-5p
hsa-miR-5006-3p	SP1	23824327	SP1	hsa-mir-142	Activation	24332177	hsa-mir-142	hsa-miR-142-3p	hsa-miR-5006-3p/hsa-miR-142-3p
hsa-miR-4755-5p	SP1	23824327	SP1	hsa-mir-142	Activation	24332177	hsa-mir-142	hsa-miR-142-5p	hsa-miR-4755-5p/hsa-miR-142-5p
hsa-miR-4755-5p	SP1	23824327	SP1	hsa-mir-142	Activation	24332177	hsa-mir-142	hsa-miR-142-3p	hsa-miR-4755-5p/hsa-miR-142-3p
hsa-miR-670-5p	SP1	23824327	SP1	hsa-mir-142	Activation	24332177	hsa-mir-142	hsa-miR-142-5p	hsa-miR-670-5p/hsa-miR-142-5p
hsa-miR-670-5p	SP1	23824327	SP1	hsa-mir-142	Activation	24332177	hsa-mir-142	hsa-miR-142-3p	hsa-miR-670-5p/hsa-miR-142-3p
hsa-miR-4312	SP1	23824327	SP1	hsa-mir-142	Activation	24332177	hsa-mir-142	hsa-miR-142-5p	hsa-miR-4312/hsa-miR-142-5p
hsa-miR-4312	SP1	23824327	SP1	hsa-mir-142	Activation	24332177	hsa-mir-142	hsa-miR-142-3p	hsa-miR-4312/hsa-miR-142-3p
hsa-miR-6859-3p	SP1	23824327	SP1	hsa-mir-142	Activation	24332177	hsa-mir-142	hsa-miR-142-5p	hsa-miR-6859-3p/hsa-miR-142-5p
hsa-miR-6859-3p	SP1	23824327	SP1	hsa-mir-142	Activation	24332177	hsa-mir-142	hsa-miR-142-3p	hsa-miR-6859-3p/hsa-miR-142-3p
hsa-miR-627-3p	SP1	23824327	SP1	hsa-mir-142	Activation	24332177	hsa-mir-142	hsa-miR-142-5p	hsa-miR-627-3p/hsa-miR-142-5p
hsa-miR-627-3p	SP1	23824327	SP1	hsa-mir-142	Activation	24332177	hsa-mir-142	hsa-miR-142-3p	hsa-miR-627-3p/hsa-miR-142-3p
hsa-miR-1248	SP1	23824327	SP1	hsa-mir-142	Activation	24332177	hsa-mir-142	hsa-miR-142-5p	hsa-miR-1248/hsa-miR-142-5p
hsa-miR-1248	SP1	23824327	SP1	hsa-mir-142	Activation	24332177	hsa-mir-142	hsa-miR-142-3p	hsa-miR-1248/hsa-miR-142-3p
hsa-miR-6747-3p	SP1	23824327	SP1	hsa-mir-142	Activation	24332177	hsa-mir-142	hsa-miR-142-5p	hsa-miR-6747-3p/hsa-miR-142-5p
hsa-miR-6747-3p	SP1	23824327	SP1	hsa-mir-142	Activation	24332177	hsa-mir-142	hsa-miR-142-3p	hsa-miR-6747-3p/hsa-miR-142-3p
hsa-miR-216b-3p	SP1	23824327	SP1	hsa-mir-142	Activation	24332177	hsa-mir-142	hsa-miR-142-5p	hsa-miR-216b-3p/hsa-miR-142-5p
hsa-miR-216b-3p	SP1	23824327	SP1	hsa-mir-142	Activation	24332177	hsa-mir-142	hsa-miR-142-3p	hsa-miR-216b-3p/hsa-miR-142-3p
hsa-miR-670-3p	SP1	23824327	SP1	hsa-mir-142	Activation	24332177	hsa-mir-142	hsa-miR-142-5p	hsa-miR-670-3p/hsa-miR-142-5p
hsa-miR-670-3p	SP1	23824327	SP1	hsa-mir-142	Activation	24332177	hsa-mir-142	hsa-miR-142-3p	hsa-miR-670-3p/hsa-miR-142-3p
hsa-miR-520f-5p	SP1	23313552	SP1	hsa-mir-142	Activation	24332177	hsa-mir-142	hsa-miR-142-5p	hsa-miR-520f-5p/hsa-miR-142-5p
hsa-miR-520f-5p	SP1	23313552	SP1	hsa-mir-142	Activation	24332177	hsa-mir-142	hsa-miR-142-3p	hsa-miR-520f-5p/hsa-miR-142-3p
hsa-miR-6796-3p	SP1	23313552	SP1	hsa-mir-142	Activation	24332177	hsa-mir-142	hsa-miR-142-5p	hsa-miR-6796-3p/hsa-miR-142-5p
hsa-miR-6796-3p	SP1	23313552	SP1	hsa-mir-142	Activation	24332177	hsa-mir-142	hsa-miR-142-3p	hsa-miR-6796-3p/hsa-miR-142-3p
hsa-miR-27b-3p	SP1	23313552	SP1	hsa-mir-142	Activation	24332177	hsa-mir-142	hsa-miR-142-5p	hsa-miR-27b-3p/hsa-miR-142-5p
hsa-miR-27b-3p	SP1	23313552	SP1	hsa-mir-142	Activation	24332177	hsa-mir-142	hsa-miR-142-3p	hsa-miR-27b-3p/hsa-miR-142-3p
hsa-miR-29c-3p	SP1	27384876	SP1	hsa-mir-142	Activation	24332177	hsa-mir-142	hsa-miR-142-5p	hsa-miR-29c-3p/hsa-miR-142-5p
hsa-miR-29c-3p	SP1	27384876	SP1	hsa-mir-142	Activation	24332177	hsa-mir-142	hsa-miR-142-3p	hsa-miR-29c-3p/hsa-miR-142-3p
hsa-miR-612	SP1	27685621	SP1	hsa-mir-142	Activation	24332177	hsa-mir-142	hsa-miR-142-5p	hsa-miR-612/hsa-miR-142-5p
hsa-miR-612	SP1	27685621	SP1	hsa-mir-142	Activation	24332177	hsa-mir-142	hsa-miR-142-3p	hsa-miR-612/hsa-miR-142-3p
hsa-miR-324-5p	SP1	26177288	SP1	hsa-mir-142	Activation	24332177	hsa-mir-142	hsa-miR-142-5p	hsa-miR-324-5p/hsa-miR-142-5p
hsa-miR-324-5p	SP1	26177288	SP1	hsa-mir-142	Activation	24332177	hsa-mir-142	hsa-miR-142-3p	hsa-miR-324-5p/hsa-miR-142-3p
hsa-miR-429	SP1	27698878	SP1	hsa-mir-142	Activation	24332177	hsa-mir-142	hsa-miR-142-5p	hsa-miR-429/hsa-miR-142-5p
hsa-miR-429	SP1	27698878	SP1	hsa-mir-142	Activation	24332177	hsa-mir-142	hsa-miR-142-3p	hsa-miR-429/hsa-miR-142-3p
hsa-miR-326	SP1	27460077	SP1	hsa-mir-142	Activation	24332177	hsa-mir-142	hsa-miR-142-5p	hsa-miR-326/hsa-miR-142-5p
hsa-miR-326	SP1	27460077	SP1	hsa-mir-142	Activation	24332177	hsa-mir-142	hsa-miR-142-3p	hsa-miR-326/hsa-miR-142-3p
hsa-miR-137	SP1	26832795	SP1	hsa-mir-142	Activation	24332177	hsa-mir-142	hsa-miR-142-5p	hsa-miR-137/hsa-miR-142-5p
hsa-miR-137	SP1	26832795	SP1	hsa-mir-142	Activation	24332177	hsa-mir-142	hsa-miR-142-3p	hsa-miR-137/hsa-miR-142-3p
hsa-miR-892b	SP1	27573859	SP1	hsa-mir-142	Activation	24332177	hsa-mir-142	hsa-miR-142-5p	hsa-miR-892b/hsa-miR-142-5p
hsa-miR-892b	SP1	27573859	SP1	hsa-mir-142	Activation	24332177	hsa-mir-142	hsa-miR-142-3p	hsa-miR-892b/hsa-miR-142-3p
hsa-miR-125b-5p	TP53	20216554	TP53	hsa-mir-142	Activation	25907832	hsa-mir-142	hsa-miR-142-5p	hsa-miR-125b-5p/hsa-miR-142-5p
hsa-miR-125b-5p	TP53	20216554	TP53	hsa-mir-142	Activation	25907832	hsa-mir-142	hsa-miR-142-3p	hsa-miR-125b-5p/hsa-miR-142-3p
hsa-miR-125a-5p	TP53	19818772	TP53	hsa-mir-142	Activation	25907832	hsa-mir-142	hsa-miR-142-5p	hsa-miR-125a-5p/hsa-miR-142-5p
hsa-miR-125a-5p	TP53	19818772	TP53	hsa-mir-142	Activation	25907832	hsa-mir-142	hsa-miR-142-3p	hsa-miR-125a-5p/hsa-miR-142-3p
hsa-miR-25-3p	TP53	20935678	TP53	hsa-mir-142	Activation	25907832	hsa-mir-142	hsa-miR-142-5p	hsa-miR-25-3p/hsa-miR-142-5p
hsa-miR-25-3p	TP53	20935678	TP53	hsa-mir-142	Activation	25907832	hsa-mir-142	hsa-miR-142-3p	hsa-miR-25-3p/hsa-miR-142-3p
hsa-miR-30d-5p	TP53	20935678	TP53	hsa-mir-142	Activation	25907832	hsa-mir-142	hsa-miR-142-5p	hsa-miR-30d-5p/hsa-miR-142-5p
hsa-miR-30d-5p	TP53	20935678	TP53	hsa-mir-142	Activation	25907832	hsa-mir-142	hsa-miR-142-3p	hsa-miR-30d-5p/hsa-miR-142-3p
hsa-miR-1285-3p	TP53	20417621	TP53	hsa-mir-142	Activation	25907832	hsa-mir-142	hsa-miR-142-5p	hsa-miR-1285-3p/hsa-miR-142-5p
hsa-miR-1285-3p	TP53	20417621	TP53	hsa-mir-142	Activation	25907832	hsa-mir-142	hsa-miR-142-3p	hsa-miR-1285-3p/hsa-miR-142-3p
hsa-miR-612	TP53	20417621	TP53	hsa-mir-142	Activation	25907832	hsa-mir-142	hsa-miR-142-5p	hsa-miR-612/hsa-miR-142-5p
hsa-miR-612	TP53	20417621	TP53	hsa-mir-142	Activation	25907832	hsa-mir-142	hsa-miR-142-3p	hsa-miR-612/hsa-miR-142-3p
hsa-miR-15a-5p	TP53	21205967	TP53	hsa-mir-142	Activation	25907832	hsa-mir-142	hsa-miR-142-5p	hsa-miR-15a-5p/hsa-miR-142-5p
hsa-miR-15a-5p	TP53	21205967	TP53	hsa-mir-142	Activation	25907832	hsa-mir-142	hsa-miR-142-3p	hsa-miR-15a-5p/hsa-miR-142-3p
hsa-miR-16-5p	TP53	21205967	TP53	hsa-mir-142	Activation	25907832	hsa-mir-142	hsa-miR-142-5p	hsa-miR-16-5p/hsa-miR-142-5p
hsa-miR-16-5p	TP53	21205967	TP53	hsa-mir-142	Activation	25907832	hsa-mir-142	hsa-miR-142-3p	hsa-miR-16-5p/hsa-miR-142-3p
hsa-miR-221-3p	TP53	21226887	TP53	hsa-mir-142	Activation	25907832	hsa-mir-142	hsa-miR-142-5p	hsa-miR-221-3p/hsa-miR-142-5p
hsa-miR-221-3p	TP53	21226887	TP53	hsa-mir-142	Activation	25907832	hsa-mir-142	hsa-miR-142-3p	hsa-miR-221-3p/hsa-miR-142-3p
hsa-miR-222-3p	TP53	21226887	TP53	hsa-mir-142	Activation	25907832	hsa-mir-142	hsa-miR-142-5p	hsa-miR-222-3p/hsa-miR-142-5p
hsa-miR-222-3p	TP53	21226887	TP53	hsa-mir-142	Activation	25907832	hsa-mir-142	hsa-miR-142-3p	hsa-miR-222-3p/hsa-miR-142-3p
hsa-miR-214-3p	TP53	22927443	TP53	hsa-mir-142	Activation	25907832	hsa-mir-142	hsa-miR-142-5p	hsa-miR-214-3p/hsa-miR-142-5p
hsa-miR-214-3p	TP53	22927443	TP53	hsa-mir-142	Activation	25907832	hsa-mir-142	hsa-miR-142-3p	hsa-miR-214-3p/hsa-miR-142-3p
hsa-miR-10b-5p	TP53	23034333	TP53	hsa-mir-142	Activation	25907832	hsa-mir-142	hsa-miR-142-5p	hsa-miR-10b-5p/hsa-miR-142-5p
hsa-miR-10b-5p	TP53	23034333	TP53	hsa-mir-142	Activation	25907832	hsa-mir-142	hsa-miR-142-3p	hsa-miR-10b-5p/hsa-miR-142-3p
hsa-miR-34a-5p	TP53	23292869	TP53	hsa-mir-142	Activation	25907832	hsa-mir-142	hsa-miR-142-5p	hsa-miR-34a-5p/hsa-miR-142-5p
hsa-miR-34a-5p	TP53	23292869	TP53	hsa-mir-142	Activation	25907832	hsa-mir-142	hsa-miR-142-3p	hsa-miR-34a-5p/hsa-miR-142-3p
hsa-miR-608	TP53	20542001	TP53	hsa-mir-142	Activation	25907832	hsa-mir-142	hsa-miR-142-5p	hsa-miR-608/hsa-miR-142-5p
hsa-miR-608	TP53	20542001	TP53	hsa-mir-142	Activation	25907832	hsa-mir-142	hsa-miR-142-3p	hsa-miR-608/hsa-miR-142-3p
hsa-miR-605-5p	TP53	21217645	TP53	hsa-mir-142	Activation	25907832	hsa-mir-142	hsa-miR-142-5p	hsa-miR-605-5p/hsa-miR-142-5p
hsa-miR-605-5p	TP53	21217645	TP53	hsa-mir-142	Activation	25907832	hsa-mir-142	hsa-miR-142-3p	hsa-miR-605-5p/hsa-miR-142-3p
hsa-miR-504-5p	TP53	20542001	TP53	hsa-mir-142	Activation	25907832	hsa-mir-142	hsa-miR-142-5p	hsa-miR-504-5p/hsa-miR-142-5p
hsa-miR-504-5p	TP53	20542001	TP53	hsa-mir-142	Activation	25907832	hsa-mir-142	hsa-miR-142-3p	hsa-miR-504-5p/hsa-miR-142-3p
hsa-miR-485-5p	TP53	20542001	TP53	hsa-mir-142	Activation	25907832	hsa-mir-142	hsa-miR-142-5p	hsa-miR-485-5p/hsa-miR-142-5p
hsa-miR-485-5p	TP53	20542001	TP53	hsa-mir-142	Activation	25907832	hsa-mir-142	hsa-miR-142-3p	hsa-miR-485-5p/hsa-miR-142-3p
hsa-miR-27a-3p	TP53	20542001	TP53	hsa-mir-142	Activation	25907832	hsa-mir-142	hsa-miR-142-5p	hsa-miR-27a-3p/hsa-miR-142-5p
hsa-miR-27a-3p	TP53	20542001	TP53	hsa-mir-142	Activation	25907832	hsa-mir-142	hsa-miR-142-3p	hsa-miR-27a-3p/hsa-miR-142-3p
hsa-miR-454-3p	TP53	23622248	TP53	hsa-mir-142	Activation	25907832	hsa-mir-142	hsa-miR-142-5p	hsa-miR-454-3p/hsa-miR-142-5p
hsa-miR-454-3p	TP53	23622248	TP53	hsa-mir-142	Activation	25907832	hsa-mir-142	hsa-miR-142-3p	hsa-miR-454-3p/hsa-miR-142-3p
hsa-miR-324-5p	TP53	23622248	TP53	hsa-mir-142	Activation	25907832	hsa-mir-142	hsa-miR-142-5p	hsa-miR-324-5p/hsa-miR-142-5p
hsa-miR-324-5p	TP53	23622248	TP53	hsa-mir-142	Activation	25907832	hsa-mir-142	hsa-miR-142-3p	hsa-miR-324-5p/hsa-miR-142-3p
hsa-miR-150-5p	TP53	23747308	TP53	hsa-mir-142	Activation	25907832	hsa-mir-142	hsa-miR-142-5p	hsa-miR-150-5p/hsa-miR-142-5p
hsa-miR-150-5p	TP53	23747308	TP53	hsa-mir-142	Activation	25907832	hsa-mir-142	hsa-miR-142-3p	hsa-miR-150-5p/hsa-miR-142-3p
hsa-miR-375	TP53	23835407	TP53	hsa-mir-142	Activation	25907832	hsa-mir-142	hsa-miR-142-5p	hsa-miR-375/hsa-miR-142-5p
hsa-miR-375	TP53	23835407	TP53	hsa-mir-142	Activation	25907832	hsa-mir-142	hsa-miR-142-3p	hsa-miR-375/hsa-miR-142-3p
hsa-miR-200a-3p	TP53	23144891	TP53	hsa-mir-142	Activation	25907832	hsa-mir-142	hsa-miR-142-5p	hsa-miR-200a-3p/hsa-miR-142-5p
hsa-miR-200a-3p	TP53	23144891	TP53	hsa-mir-142	Activation	25907832	hsa-mir-142	hsa-miR-142-3p	hsa-miR-200a-3p/hsa-miR-142-3p
hsa-miR-491-5p	TP53	23519249	TP53	hsa-mir-142	Activation	25907832	hsa-mir-142	hsa-miR-142-5p	hsa-miR-491-5p/hsa-miR-142-5p
hsa-miR-491-5p	TP53	23519249	TP53	hsa-mir-142	Activation	25907832	hsa-mir-142	hsa-miR-142-3p	hsa-miR-491-5p/hsa-miR-142-3p
hsa-miR-30a-5p	TP53	24029422	TP53	hsa-mir-142	Activation	25907832	hsa-mir-142	hsa-miR-142-5p	hsa-miR-30a-5p/hsa-miR-142-5p
hsa-miR-30a-5p	TP53	24029422	TP53	hsa-mir-142	Activation	25907832	hsa-mir-142	hsa-miR-142-3p	hsa-miR-30a-5p/hsa-miR-142-3p
hsa-miR-30b-5p	TP53	24029422	TP53	hsa-mir-142	Activation	25907832	hsa-mir-142	hsa-miR-142-5p	hsa-miR-30b-5p/hsa-miR-142-5p
hsa-miR-30b-5p	TP53	24029422	TP53	hsa-mir-142	Activation	25907832	hsa-mir-142	hsa-miR-142-3p	hsa-miR-30b-5p/hsa-miR-142-3p
hsa-miR-30c-5p	TP53	24029422	TP53	hsa-mir-142	Activation	25907832	hsa-mir-142	hsa-miR-142-5p	hsa-miR-30c-5p/hsa-miR-142-5p
hsa-miR-30c-5p	TP53	24029422	TP53	hsa-mir-142	Activation	25907832	hsa-mir-142	hsa-miR-142-3p	hsa-miR-30c-5p/hsa-miR-142-3p
hsa-miR-30e-5p	TP53	24029422	TP53	hsa-mir-142	Activation	25907832	hsa-mir-142	hsa-miR-142-5p	hsa-miR-30e-5p/hsa-miR-142-5p
hsa-miR-30e-5p	TP53	24029422	TP53	hsa-mir-142	Activation	25907832	hsa-mir-142	hsa-miR-142-3p	hsa-miR-30e-5p/hsa-miR-142-3p
hsa-miR-19b-3p	TP53	22473208	TP53	hsa-mir-142	Activation	25907832	hsa-mir-142	hsa-miR-142-5p	hsa-miR-19b-3p/hsa-miR-142-5p
hsa-miR-19b-3p	TP53	22473208	TP53	hsa-mir-142	Activation	25907832	hsa-mir-142	hsa-miR-142-3p	hsa-miR-19b-3p/hsa-miR-142-3p
hsa-miR-92a-2-5p	TP53	24955218	TP53	hsa-mir-142	Activation	25907832	hsa-mir-142	hsa-miR-142-5p	hsa-miR-92a-2-5p/hsa-miR-142-5p
hsa-miR-92a-2-5p	TP53	24955218	TP53	hsa-mir-142	Activation	25907832	hsa-mir-142	hsa-miR-142-3p	hsa-miR-92a-2-5p/hsa-miR-142-3p
hsa-miR-92a-1-5p	TP53	24955218	TP53	hsa-mir-142	Activation	25907832	hsa-mir-142	hsa-miR-142-5p	hsa-miR-92a-1-5p/hsa-miR-142-5p
hsa-miR-92a-1-5p	TP53	24955218	TP53	hsa-mir-142	Activation	25907832	hsa-mir-142	hsa-miR-142-3p	hsa-miR-92a-1-5p/hsa-miR-142-3p
hsa-miR-20a-5p	TP53	24955218	TP53	hsa-mir-142	Activation	25907832	hsa-mir-142	hsa-miR-142-5p	hsa-miR-20a-5p/hsa-miR-142-5p
hsa-miR-20a-5p	TP53	24955218	TP53	hsa-mir-142	Activation	25907832	hsa-mir-142	hsa-miR-142-3p	hsa-miR-20a-5p/hsa-miR-142-3p
hsa-miR-18a-5p	TP53	24955218	TP53	hsa-mir-142	Activation	25907832	hsa-mir-142	hsa-miR-142-5p	hsa-miR-18a-5p/hsa-miR-142-5p
hsa-miR-18a-5p	TP53	24955218	TP53	hsa-mir-142	Activation	25907832	hsa-mir-142	hsa-miR-142-3p	hsa-miR-18a-5p/hsa-miR-142-3p
hsa-miR-106b-5p	TP53	24955218	TP53	hsa-mir-142	Activation	25907832	hsa-mir-142	hsa-miR-142-5p	hsa-miR-106b-5p/hsa-miR-142-5p
hsa-miR-106b-5p	TP53	24955218	TP53	hsa-mir-142	Activation	25907832	hsa-mir-142	hsa-miR-142-3p	hsa-miR-106b-5p/hsa-miR-142-3p
hsa-miR-106a-5p	TP53	24955218	TP53	hsa-mir-142	Activation	25907832	hsa-mir-142	hsa-miR-142-5p	hsa-miR-106a-5p/hsa-miR-142-5p
hsa-miR-106a-5p	TP53	24955218	TP53	hsa-mir-142	Activation	25907832	hsa-mir-142	hsa-miR-142-3p	hsa-miR-106a-5p/hsa-miR-142-3p
hsa-miR-17-5p	TP53	24955218	TP53	hsa-mir-142	Activation	25907832	hsa-mir-142	hsa-miR-142-5p	hsa-miR-17-5p/hsa-miR-142-5p
hsa-miR-17-5p	TP53	24955218	TP53	hsa-mir-142	Activation	25907832	hsa-mir-142	hsa-miR-142-3p	hsa-miR-17-5p/hsa-miR-142-3p
hsa-miR-6803-5p	TP53	23592263	TP53	hsa-mir-142	Activation	25907832	hsa-mir-142	hsa-miR-142-5p	hsa-miR-6803-5p/hsa-miR-142-5p
hsa-miR-6803-5p	TP53	23592263	TP53	hsa-mir-142	Activation	25907832	hsa-mir-142	hsa-miR-142-3p	hsa-miR-6803-5p/hsa-miR-142-3p
hsa-miR-6751-5p	TP53	23592263	TP53	hsa-mir-142	Activation	25907832	hsa-mir-142	hsa-miR-142-5p	hsa-miR-6751-5p/hsa-miR-142-5p
hsa-miR-6751-5p	TP53	23592263	TP53	hsa-mir-142	Activation	25907832	hsa-mir-142	hsa-miR-142-3p	hsa-miR-6751-5p/hsa-miR-142-3p
hsa-miR-7150	TP53	23592263	TP53	hsa-mir-142	Activation	25907832	hsa-mir-142	hsa-miR-142-5p	hsa-miR-7150/hsa-miR-142-5p
hsa-miR-7150	TP53	23592263	TP53	hsa-mir-142	Activation	25907832	hsa-mir-142	hsa-miR-142-3p	hsa-miR-7150/hsa-miR-142-3p
hsa-miR-6778-5p	TP53	23592263	TP53	hsa-mir-142	Activation	25907832	hsa-mir-142	hsa-miR-142-5p	hsa-miR-6778-5p/hsa-miR-142-5p
hsa-miR-6778-5p	TP53	23592263	TP53	hsa-mir-142	Activation	25907832	hsa-mir-142	hsa-miR-142-3p	hsa-miR-6778-5p/hsa-miR-142-3p
hsa-miR-1233-5p	TP53	23592263	TP53	hsa-mir-142	Activation	25907832	hsa-mir-142	hsa-miR-142-5p	hsa-miR-1233-5p/hsa-miR-142-5p
hsa-miR-1233-5p	TP53	23592263	TP53	hsa-mir-142	Activation	25907832	hsa-mir-142	hsa-miR-142-3p	hsa-miR-1233-5p/hsa-miR-142-3p
hsa-miR-6766-5p	TP53	23592263	TP53	hsa-mir-142	Activation	25907832	hsa-mir-142	hsa-miR-142-5p	hsa-miR-6766-5p/hsa-miR-142-5p
hsa-miR-6766-5p	TP53	23592263	TP53	hsa-mir-142	Activation	25907832	hsa-mir-142	hsa-miR-142-3p	hsa-miR-6766-5p/hsa-miR-142-3p
hsa-miR-6756-5p	TP53	23592263	TP53	hsa-mir-142	Activation	25907832	hsa-mir-142	hsa-miR-142-5p	hsa-miR-6756-5p/hsa-miR-142-5p
hsa-miR-6756-5p	TP53	23592263	TP53	hsa-mir-142	Activation	25907832	hsa-mir-142	hsa-miR-142-3p	hsa-miR-6756-5p/hsa-miR-142-3p
hsa-miR-7110-5p	TP53	23592263	TP53	hsa-mir-142	Activation	25907832	hsa-mir-142	hsa-miR-142-5p	hsa-miR-7110-5p/hsa-miR-142-5p
hsa-miR-7110-5p	TP53	23592263	TP53	hsa-mir-142	Activation	25907832	hsa-mir-142	hsa-miR-142-3p	hsa-miR-7110-5p/hsa-miR-142-3p
hsa-miR-4651	TP53	23592263	TP53	hsa-mir-142	Activation	25907832	hsa-mir-142	hsa-miR-142-5p	hsa-miR-4651/hsa-miR-142-5p
hsa-miR-4651	TP53	23592263	TP53	hsa-mir-142	Activation	25907832	hsa-mir-142	hsa-miR-142-3p	hsa-miR-4651/hsa-miR-142-3p
hsa-miR-6842-5p	TP53	23592263	TP53	hsa-mir-142	Activation	25907832	hsa-mir-142	hsa-miR-142-5p	hsa-miR-6842-5p/hsa-miR-142-5p
hsa-miR-6842-5p	TP53	23592263	TP53	hsa-mir-142	Activation	25907832	hsa-mir-142	hsa-miR-142-3p	hsa-miR-6842-5p/hsa-miR-142-3p
hsa-miR-6752-5p	TP53	23592263	TP53	hsa-mir-142	Activation	25907832	hsa-mir-142	hsa-miR-142-5p	hsa-miR-6752-5p/hsa-miR-142-5p
hsa-miR-6752-5p	TP53	23592263	TP53	hsa-mir-142	Activation	25907832	hsa-mir-142	hsa-miR-142-3p	hsa-miR-6752-5p/hsa-miR-142-3p
hsa-miR-6835-5p	TP53	23592263	TP53	hsa-mir-142	Activation	25907832	hsa-mir-142	hsa-miR-142-5p	hsa-miR-6835-5p/hsa-miR-142-5p
hsa-miR-6835-5p	TP53	23592263	TP53	hsa-mir-142	Activation	25907832	hsa-mir-142	hsa-miR-142-3p	hsa-miR-6835-5p/hsa-miR-142-3p
hsa-miR-6825-5p	TP53	23592263	TP53	hsa-mir-142	Activation	25907832	hsa-mir-142	hsa-miR-142-5p	hsa-miR-6825-5p/hsa-miR-142-5p
hsa-miR-6825-5p	TP53	23592263	TP53	hsa-mir-142	Activation	25907832	hsa-mir-142	hsa-miR-142-3p	hsa-miR-6825-5p/hsa-miR-142-3p
hsa-miR-6883-5p	TP53	23592263	TP53	hsa-mir-142	Activation	25907832	hsa-mir-142	hsa-miR-142-5p	hsa-miR-6883-5p/hsa-miR-142-5p
hsa-miR-6883-5p	TP53	23592263	TP53	hsa-mir-142	Activation	25907832	hsa-mir-142	hsa-miR-142-3p	hsa-miR-6883-5p/hsa-miR-142-3p
hsa-miR-6785-5p	TP53	23592263	TP53	hsa-mir-142	Activation	25907832	hsa-mir-142	hsa-miR-142-5p	hsa-miR-6785-5p/hsa-miR-142-5p
hsa-miR-6785-5p	TP53	23592263	TP53	hsa-mir-142	Activation	25907832	hsa-mir-142	hsa-miR-142-3p	hsa-miR-6785-5p/hsa-miR-142-3p
hsa-miR-4728-5p	TP53	23592263	TP53	hsa-mir-142	Activation	25907832	hsa-mir-142	hsa-miR-142-5p	hsa-miR-4728-5p/hsa-miR-142-5p
hsa-miR-4728-5p	TP53	23592263	TP53	hsa-mir-142	Activation	25907832	hsa-mir-142	hsa-miR-142-3p	hsa-miR-4728-5p/hsa-miR-142-3p
hsa-miR-149-3p	TP53	23592263	TP53	hsa-mir-142	Activation	25907832	hsa-mir-142	hsa-miR-142-5p	hsa-miR-149-3p/hsa-miR-142-5p
hsa-miR-149-3p	TP53	23592263	TP53	hsa-mir-142	Activation	25907832	hsa-mir-142	hsa-miR-142-3p	hsa-miR-149-3p/hsa-miR-142-3p
hsa-miR-6731-5p	TP53	23592263	TP53	hsa-mir-142	Activation	25907832	hsa-mir-142	hsa-miR-142-5p	hsa-miR-6731-5p/hsa-miR-142-5p
hsa-miR-6731-5p	TP53	23592263	TP53	hsa-mir-142	Activation	25907832	hsa-mir-142	hsa-miR-142-3p	hsa-miR-6731-5p/hsa-miR-142-3p
hsa-miR-8085	TP53	23592263	TP53	hsa-mir-142	Activation	25907832	hsa-mir-142	hsa-miR-142-5p	hsa-miR-8085/hsa-miR-142-5p
hsa-miR-8085	TP53	23592263	TP53	hsa-mir-142	Activation	25907832	hsa-mir-142	hsa-miR-142-3p	hsa-miR-8085/hsa-miR-142-3p
hsa-miR-4736	TP53	23592263	TP53	hsa-mir-142	Activation	25907832	hsa-mir-142	hsa-miR-142-5p	hsa-miR-4736/hsa-miR-142-5p
hsa-miR-4736	TP53	23592263	TP53	hsa-mir-142	Activation	25907832	hsa-mir-142	hsa-miR-142-3p	hsa-miR-4736/hsa-miR-142-3p
hsa-miR-4763-3p	TP53	23592263	TP53	hsa-mir-142	Activation	25907832	hsa-mir-142	hsa-miR-142-5p	hsa-miR-4763-3p/hsa-miR-142-5p
hsa-miR-4763-3p	TP53	23592263	TP53	hsa-mir-142	Activation	25907832	hsa-mir-142	hsa-miR-142-3p	hsa-miR-4763-3p/hsa-miR-142-3p
hsa-miR-1207-5p	TP53	23592263	TP53	hsa-mir-142	Activation	25907832	hsa-mir-142	hsa-miR-142-5p	hsa-miR-1207-5p/hsa-miR-142-5p
hsa-miR-1207-5p	TP53	23592263	TP53	hsa-mir-142	Activation	25907832	hsa-mir-142	hsa-miR-142-3p	hsa-miR-1207-5p/hsa-miR-142-3p
hsa-miR-6797-5p	TP53	23592263	TP53	hsa-mir-142	Activation	25907832	hsa-mir-142	hsa-miR-142-5p	hsa-miR-6797-5p/hsa-miR-142-5p
hsa-miR-6797-5p	TP53	23592263	TP53	hsa-mir-142	Activation	25907832	hsa-mir-142	hsa-miR-142-3p	hsa-miR-6797-5p/hsa-miR-142-3p
hsa-miR-1249-5p	TP53	23592263	TP53	hsa-mir-142	Activation	25907832	hsa-mir-142	hsa-miR-142-5p	hsa-miR-1249-5p/hsa-miR-142-5p
hsa-miR-1249-5p	TP53	23592263	TP53	hsa-mir-142	Activation	25907832	hsa-mir-142	hsa-miR-142-3p	hsa-miR-1249-5p/hsa-miR-142-3p
hsa-miR-4644	TP53	23592263	TP53	hsa-mir-142	Activation	25907832	hsa-mir-142	hsa-miR-142-5p	hsa-miR-4644/hsa-miR-142-5p
hsa-miR-4644	TP53	23592263	TP53	hsa-mir-142	Activation	25907832	hsa-mir-142	hsa-miR-142-3p	hsa-miR-4644/hsa-miR-142-3p
hsa-miR-4306	TP53	23592263	TP53	hsa-mir-142	Activation	25907832	hsa-mir-142	hsa-miR-142-5p	hsa-miR-4306/hsa-miR-142-5p
hsa-miR-4306	TP53	23592263	TP53	hsa-mir-142	Activation	25907832	hsa-mir-142	hsa-miR-142-3p	hsa-miR-4306/hsa-miR-142-3p
hsa-miR-185-5p	TP53	23592263	TP53	hsa-mir-142	Activation	25907832	hsa-mir-142	hsa-miR-142-5p	hsa-miR-185-5p/hsa-miR-142-5p
hsa-miR-185-5p	TP53	23592263	TP53	hsa-mir-142	Activation	25907832	hsa-mir-142	hsa-miR-142-3p	hsa-miR-185-5p/hsa-miR-142-3p
hsa-miR-6722-3p	TP53	23592263	TP53	hsa-mir-142	Activation	25907832	hsa-mir-142	hsa-miR-142-5p	hsa-miR-6722-3p/hsa-miR-142-5p
hsa-miR-6722-3p	TP53	23592263	TP53	hsa-mir-142	Activation	25907832	hsa-mir-142	hsa-miR-142-3p	hsa-miR-6722-3p/hsa-miR-142-3p
hsa-miR-1909-3p	TP53	23592263	TP53	hsa-mir-142	Activation	25907832	hsa-mir-142	hsa-miR-142-5p	hsa-miR-1909-3p/hsa-miR-142-5p
hsa-miR-1909-3p	TP53	23592263	TP53	hsa-mir-142	Activation	25907832	hsa-mir-142	hsa-miR-142-3p	hsa-miR-1909-3p/hsa-miR-142-3p
hsa-miR-6133	TP53	23592263	TP53	hsa-mir-142	Activation	25907832	hsa-mir-142	hsa-miR-142-5p	hsa-miR-6133/hsa-miR-142-5p
hsa-miR-6133	TP53	23592263	TP53	hsa-mir-142	Activation	25907832	hsa-mir-142	hsa-miR-142-3p	hsa-miR-6133/hsa-miR-142-3p
hsa-miR-6130	TP53	23592263	TP53	hsa-mir-142	Activation	25907832	hsa-mir-142	hsa-miR-142-5p	hsa-miR-6130/hsa-miR-142-5p
hsa-miR-6130	TP53	23592263	TP53	hsa-mir-142	Activation	25907832	hsa-mir-142	hsa-miR-142-3p	hsa-miR-6130/hsa-miR-142-3p
hsa-miR-6129	TP53	23592263	TP53	hsa-mir-142	Activation	25907832	hsa-mir-142	hsa-miR-142-5p	hsa-miR-6129/hsa-miR-142-5p
hsa-miR-6129	TP53	23592263	TP53	hsa-mir-142	Activation	25907832	hsa-mir-142	hsa-miR-142-3p	hsa-miR-6129/hsa-miR-142-3p
hsa-miR-6127	TP53	23592263	TP53	hsa-mir-142	Activation	25907832	hsa-mir-142	hsa-miR-142-5p	hsa-miR-6127/hsa-miR-142-5p
hsa-miR-6127	TP53	23592263	TP53	hsa-mir-142	Activation	25907832	hsa-mir-142	hsa-miR-142-3p	hsa-miR-6127/hsa-miR-142-3p
hsa-miR-4510	TP53	23592263	TP53	hsa-mir-142	Activation	25907832	hsa-mir-142	hsa-miR-142-5p	hsa-miR-4510/hsa-miR-142-5p
hsa-miR-4510	TP53	23592263	TP53	hsa-mir-142	Activation	25907832	hsa-mir-142	hsa-miR-142-3p	hsa-miR-4510/hsa-miR-142-3p
hsa-miR-4419a	TP53	23592263	TP53	hsa-mir-142	Activation	25907832	hsa-mir-142	hsa-miR-142-5p	hsa-miR-4419a/hsa-miR-142-5p
hsa-miR-4419a	TP53	23592263	TP53	hsa-mir-142	Activation	25907832	hsa-mir-142	hsa-miR-142-3p	hsa-miR-4419a/hsa-miR-142-3p
hsa-miR-1273f	TP53	23592263	TP53	hsa-mir-142	Activation	25907832	hsa-mir-142	hsa-miR-142-5p	hsa-miR-1273f/hsa-miR-142-5p
hsa-miR-1273f	TP53	23592263	TP53	hsa-mir-142	Activation	25907832	hsa-mir-142	hsa-miR-142-3p	hsa-miR-1273f/hsa-miR-142-3p
hsa-miR-6760-5p	TP53	23592263	TP53	hsa-mir-142	Activation	25907832	hsa-mir-142	hsa-miR-142-5p	hsa-miR-6760-5p/hsa-miR-142-5p
hsa-miR-6760-5p	TP53	23592263	TP53	hsa-mir-142	Activation	25907832	hsa-mir-142	hsa-miR-142-3p	hsa-miR-6760-5p/hsa-miR-142-3p
hsa-miR-5197-5p	TP53	23592263	TP53	hsa-mir-142	Activation	25907832	hsa-mir-142	hsa-miR-142-5p	hsa-miR-5197-5p/hsa-miR-142-5p
hsa-miR-5197-5p	TP53	23592263	TP53	hsa-mir-142	Activation	25907832	hsa-mir-142	hsa-miR-142-3p	hsa-miR-5197-5p/hsa-miR-142-3p
hsa-miR-2110	TP53	23592263	TP53	hsa-mir-142	Activation	25907832	hsa-mir-142	hsa-miR-142-5p	hsa-miR-2110/hsa-miR-142-5p
hsa-miR-2110	TP53	23592263	TP53	hsa-mir-142	Activation	25907832	hsa-mir-142	hsa-miR-142-3p	hsa-miR-2110/hsa-miR-142-3p
hsa-miR-4531	TP53	23592263	TP53	hsa-mir-142	Activation	25907832	hsa-mir-142	hsa-miR-142-5p	hsa-miR-4531/hsa-miR-142-5p
hsa-miR-4531	TP53	23592263	TP53	hsa-mir-142	Activation	25907832	hsa-mir-142	hsa-miR-142-3p	hsa-miR-4531/hsa-miR-142-3p
hsa-miR-937-5p	TP53	23592263	TP53	hsa-mir-142	Activation	25907832	hsa-mir-142	hsa-miR-142-5p	hsa-miR-937-5p/hsa-miR-142-5p
hsa-miR-937-5p	TP53	23592263	TP53	hsa-mir-142	Activation	25907832	hsa-mir-142	hsa-miR-142-3p	hsa-miR-937-5p/hsa-miR-142-3p
hsa-miR-223-3p	TP53	23592263	TP53	hsa-mir-142	Activation	25907832	hsa-mir-142	hsa-miR-142-5p	hsa-miR-223-3p/hsa-miR-142-5p
hsa-miR-223-3p	TP53	23592263	TP53	hsa-mir-142	Activation	25907832	hsa-mir-142	hsa-miR-142-3p	hsa-miR-223-3p/hsa-miR-142-3p
hsa-miR-4697-3p	TP53	23592263	TP53	hsa-mir-142	Activation	25907832	hsa-mir-142	hsa-miR-142-5p	hsa-miR-4697-3p/hsa-miR-142-5p
hsa-miR-4697-3p	TP53	23592263	TP53	hsa-mir-142	Activation	25907832	hsa-mir-142	hsa-miR-142-3p	hsa-miR-4697-3p/hsa-miR-142-3p
hsa-miR-6780b-5p	TP53	23592263	TP53	hsa-mir-142	Activation	25907832	hsa-mir-142	hsa-miR-142-5p	hsa-miR-6780b-5p/hsa-miR-142-5p
hsa-miR-6780b-5p	TP53	23592263	TP53	hsa-mir-142	Activation	25907832	hsa-mir-142	hsa-miR-142-3p	hsa-miR-6780b-5p/hsa-miR-142-3p
hsa-miR-4725-3p	TP53	23592263	TP53	hsa-mir-142	Activation	25907832	hsa-mir-142	hsa-miR-142-5p	hsa-miR-4725-3p/hsa-miR-142-5p
hsa-miR-4725-3p	TP53	23592263	TP53	hsa-mir-142	Activation	25907832	hsa-mir-142	hsa-miR-142-3p	hsa-miR-4725-3p/hsa-miR-142-3p
hsa-miR-4271	TP53	23592263	TP53	hsa-mir-142	Activation	25907832	hsa-mir-142	hsa-miR-142-5p	hsa-miR-4271/hsa-miR-142-5p
hsa-miR-4271	TP53	23592263	TP53	hsa-mir-142	Activation	25907832	hsa-mir-142	hsa-miR-142-3p	hsa-miR-4271/hsa-miR-142-3p
hsa-miR-5703	TP53	23592263	TP53	hsa-mir-142	Activation	25907832	hsa-mir-142	hsa-miR-142-5p	hsa-miR-5703/hsa-miR-142-5p
hsa-miR-5703	TP53	23592263	TP53	hsa-mir-142	Activation	25907832	hsa-mir-142	hsa-miR-142-3p	hsa-miR-5703/hsa-miR-142-3p
hsa-miR-4516	TP53	23592263	TP53	hsa-mir-142	Activation	25907832	hsa-mir-142	hsa-miR-142-5p	hsa-miR-4516/hsa-miR-142-5p
hsa-miR-4516	TP53	23592263	TP53	hsa-mir-142	Activation	25907832	hsa-mir-142	hsa-miR-142-3p	hsa-miR-4516/hsa-miR-142-3p
hsa-miR-4434	TP53	23592263	TP53	hsa-mir-142	Activation	25907832	hsa-mir-142	hsa-miR-142-5p	hsa-miR-4434/hsa-miR-142-5p
hsa-miR-4434	TP53	23592263	TP53	hsa-mir-142	Activation	25907832	hsa-mir-142	hsa-miR-142-3p	hsa-miR-4434/hsa-miR-142-3p
hsa-miR-5702	TP53	23592263	TP53	hsa-mir-142	Activation	25907832	hsa-mir-142	hsa-miR-142-5p	hsa-miR-5702/hsa-miR-142-5p
hsa-miR-5702	TP53	23592263	TP53	hsa-mir-142	Activation	25907832	hsa-mir-142	hsa-miR-142-3p	hsa-miR-5702/hsa-miR-142-3p
hsa-miR-4795-5p	TP53	23592263	TP53	hsa-mir-142	Activation	25907832	hsa-mir-142	hsa-miR-142-5p	hsa-miR-4795-5p/hsa-miR-142-5p
hsa-miR-4795-5p	TP53	23592263	TP53	hsa-mir-142	Activation	25907832	hsa-mir-142	hsa-miR-142-3p	hsa-miR-4795-5p/hsa-miR-142-3p
hsa-miR-4682	TP53	23592263	TP53	hsa-mir-142	Activation	25907832	hsa-mir-142	hsa-miR-142-5p	hsa-miR-4682/hsa-miR-142-5p
hsa-miR-4682	TP53	23592263	TP53	hsa-mir-142	Activation	25907832	hsa-mir-142	hsa-miR-142-3p	hsa-miR-4682/hsa-miR-142-3p
hsa-miR-194-3p	TP53	23592263	TP53	hsa-mir-142	Activation	25907832	hsa-mir-142	hsa-miR-142-5p	hsa-miR-194-3p/hsa-miR-142-5p
hsa-miR-194-3p	TP53	23592263	TP53	hsa-mir-142	Activation	25907832	hsa-mir-142	hsa-miR-142-3p	hsa-miR-194-3p/hsa-miR-142-3p
hsa-miR-5693	TP53	23592263	TP53	hsa-mir-142	Activation	25907832	hsa-mir-142	hsa-miR-142-5p	hsa-miR-5693/hsa-miR-142-5p
hsa-miR-5693	TP53	23592263	TP53	hsa-mir-142	Activation	25907832	hsa-mir-142	hsa-miR-142-3p	hsa-miR-5693/hsa-miR-142-3p
hsa-miR-622	TP53	23592263	TP53	hsa-mir-142	Activation	25907832	hsa-mir-142	hsa-miR-142-5p	hsa-miR-622/hsa-miR-142-5p
hsa-miR-622	TP53	23592263	TP53	hsa-mir-142	Activation	25907832	hsa-mir-142	hsa-miR-142-3p	hsa-miR-622/hsa-miR-142-3p
hsa-miR-4650-5p	TP53	23592263	TP53	hsa-mir-142	Activation	25907832	hsa-mir-142	hsa-miR-142-5p	hsa-miR-4650-5p/hsa-miR-142-5p
hsa-miR-4650-5p	TP53	23592263	TP53	hsa-mir-142	Activation	25907832	hsa-mir-142	hsa-miR-142-3p	hsa-miR-4650-5p/hsa-miR-142-3p
hsa-miR-1972	TP53	23592263	TP53	hsa-mir-142	Activation	25907832	hsa-mir-142	hsa-miR-142-5p	hsa-miR-1972/hsa-miR-142-5p
hsa-miR-1972	TP53	23592263	TP53	hsa-mir-142	Activation	25907832	hsa-mir-142	hsa-miR-142-3p	hsa-miR-1972/hsa-miR-142-3p
hsa-miR-1296-3p	TP53	23592263	TP53	hsa-mir-142	Activation	25907832	hsa-mir-142	hsa-miR-142-5p	hsa-miR-1296-3p/hsa-miR-142-5p
hsa-miR-1296-3p	TP53	23592263	TP53	hsa-mir-142	Activation	25907832	hsa-mir-142	hsa-miR-142-3p	hsa-miR-1296-3p/hsa-miR-142-3p
hsa-miR-513b-3p	TP53	23592263	TP53	hsa-mir-142	Activation	25907832	hsa-mir-142	hsa-miR-142-5p	hsa-miR-513b-3p/hsa-miR-142-5p
hsa-miR-513b-3p	TP53	23592263	TP53	hsa-mir-142	Activation	25907832	hsa-mir-142	hsa-miR-142-3p	hsa-miR-513b-3p/hsa-miR-142-3p
hsa-miR-6749-3p	TP53	23824327	TP53	hsa-mir-142	Activation	25907832	hsa-mir-142	hsa-miR-142-5p	hsa-miR-6749-3p/hsa-miR-142-5p
hsa-miR-6749-3p	TP53	23824327	TP53	hsa-mir-142	Activation	25907832	hsa-mir-142	hsa-miR-142-3p	hsa-miR-6749-3p/hsa-miR-142-3p
hsa-miR-660-3p	TP53	23824327	TP53	hsa-mir-142	Activation	25907832	hsa-mir-142	hsa-miR-142-5p	hsa-miR-660-3p/hsa-miR-142-5p
hsa-miR-660-3p	TP53	23824327	TP53	hsa-mir-142	Activation	25907832	hsa-mir-142	hsa-miR-142-3p	hsa-miR-660-3p/hsa-miR-142-3p
hsa-miR-5193	TP53	23824327	TP53	hsa-mir-142	Activation	25907832	hsa-mir-142	hsa-miR-142-5p	hsa-miR-5193/hsa-miR-142-5p
hsa-miR-5193	TP53	23824327	TP53	hsa-mir-142	Activation	25907832	hsa-mir-142	hsa-miR-142-3p	hsa-miR-5193/hsa-miR-142-3p
hsa-miR-4286	TP53	23824327	TP53	hsa-mir-142	Activation	25907832	hsa-mir-142	hsa-miR-142-5p	hsa-miR-4286/hsa-miR-142-5p
hsa-miR-4286	TP53	23824327	TP53	hsa-mir-142	Activation	25907832	hsa-mir-142	hsa-miR-142-3p	hsa-miR-4286/hsa-miR-142-3p
hsa-miR-5196-3p	TP53	23824327	TP53	hsa-mir-142	Activation	25907832	hsa-mir-142	hsa-miR-142-5p	hsa-miR-5196-3p/hsa-miR-142-5p
hsa-miR-5196-3p	TP53	23824327	TP53	hsa-mir-142	Activation	25907832	hsa-mir-142	hsa-miR-142-3p	hsa-miR-5196-3p/hsa-miR-142-3p
hsa-miR-5003-5p	TP53	23824327	TP53	hsa-mir-142	Activation	25907832	hsa-mir-142	hsa-miR-142-5p	hsa-miR-5003-5p/hsa-miR-142-5p
hsa-miR-5003-5p	TP53	23824327	TP53	hsa-mir-142	Activation	25907832	hsa-mir-142	hsa-miR-142-3p	hsa-miR-5003-5p/hsa-miR-142-3p
hsa-miR-3065-5p	TP53	23824327	TP53	hsa-mir-142	Activation	25907832	hsa-mir-142	hsa-miR-142-5p	hsa-miR-3065-5p/hsa-miR-142-5p
hsa-miR-3065-5p	TP53	23824327	TP53	hsa-mir-142	Activation	25907832	hsa-mir-142	hsa-miR-142-3p	hsa-miR-3065-5p/hsa-miR-142-3p
hsa-miR-3529-3p	TP53	23824327	TP53	hsa-mir-142	Activation	25907832	hsa-mir-142	hsa-miR-142-5p	hsa-miR-3529-3p/hsa-miR-142-5p
hsa-miR-3529-3p	TP53	23824327	TP53	hsa-mir-142	Activation	25907832	hsa-mir-142	hsa-miR-142-3p	hsa-miR-3529-3p/hsa-miR-142-3p
hsa-miR-3165	TP53	19536157	TP53	hsa-mir-142	Activation	25907832	hsa-mir-142	hsa-miR-142-5p	hsa-miR-3165/hsa-miR-142-5p
hsa-miR-3165	TP53	19536157	TP53	hsa-mir-142	Activation	25907832	hsa-mir-142	hsa-miR-142-3p	hsa-miR-3165/hsa-miR-142-3p
hsa-miR-6880-5p	TP53	19536157	TP53	hsa-mir-142	Activation	25907832	hsa-mir-142	hsa-miR-142-5p	hsa-miR-6880-5p/hsa-miR-142-5p
hsa-miR-6880-5p	TP53	19536157	TP53	hsa-mir-142	Activation	25907832	hsa-mir-142	hsa-miR-142-3p	hsa-miR-6880-5p/hsa-miR-142-3p
hsa-miR-8071	TP53	19536157	TP53	hsa-mir-142	Activation	25907832	hsa-mir-142	hsa-miR-142-5p	hsa-miR-8071/hsa-miR-142-5p
hsa-miR-8071	TP53	19536157	TP53	hsa-mir-142	Activation	25907832	hsa-mir-142	hsa-miR-142-3p	hsa-miR-8071/hsa-miR-142-3p
hsa-miR-6882-5p	TP53	19536157	TP53	hsa-mir-142	Activation	25907832	hsa-mir-142	hsa-miR-142-5p	hsa-miR-6882-5p/hsa-miR-142-5p
hsa-miR-6882-5p	TP53	19536157	TP53	hsa-mir-142	Activation	25907832	hsa-mir-142	hsa-miR-142-3p	hsa-miR-6882-5p/hsa-miR-142-3p
hsa-miR-1264	TP53	19536157	TP53	hsa-mir-142	Activation	25907832	hsa-mir-142	hsa-miR-142-5p	hsa-miR-1264/hsa-miR-142-5p
hsa-miR-1264	TP53	19536157	TP53	hsa-mir-142	Activation	25907832	hsa-mir-142	hsa-miR-142-3p	hsa-miR-1264/hsa-miR-142-3p
hsa-miR-19a-3p	TP53	22473208	TP53	hsa-mir-142	Activation	25907832	hsa-mir-142	hsa-miR-142-5p	hsa-miR-19a-3p/hsa-miR-142-5p
hsa-miR-19a-3p	TP53	22473208	TP53	hsa-mir-142	Activation	25907832	hsa-mir-142	hsa-miR-142-3p	hsa-miR-19a-3p/hsa-miR-142-3p
hsa-miR-377-3p	TP53	25998046	TP53	hsa-mir-142	Activation	25907832	hsa-mir-142	hsa-miR-142-5p	hsa-miR-377-3p/hsa-miR-142-5p
hsa-miR-377-3p	TP53	25998046	TP53	hsa-mir-142	Activation	25907832	hsa-mir-142	hsa-miR-142-3p	hsa-miR-377-3p/hsa-miR-142-3p
hsa-miR-300	TP53	26221215	TP53	hsa-mir-142	Activation	25907832	hsa-mir-142	hsa-miR-142-5p	hsa-miR-300/hsa-miR-142-5p
hsa-miR-300	TP53	26221215	TP53	hsa-mir-142	Activation	25907832	hsa-mir-142	hsa-miR-142-3p	hsa-miR-300/hsa-miR-142-3p
hsa-miR-663a	TP53	27105517	TP53	hsa-mir-142	Activation	25907832	hsa-mir-142	hsa-miR-142-5p	hsa-miR-663a/hsa-miR-142-5p
hsa-miR-663a	TP53	27105517	TP53	hsa-mir-142	Activation	25907832	hsa-mir-142	hsa-miR-142-3p	hsa-miR-663a/hsa-miR-142-3p
hsa-miR-1228-3p	TP53	25422913	TP53	hsa-mir-142	Activation	25907832	hsa-mir-142	hsa-miR-142-5p	hsa-miR-1228-3p/hsa-miR-142-5p
hsa-miR-1228-3p	TP53	25422913	TP53	hsa-mir-142	Activation	25907832	hsa-mir-142	hsa-miR-142-3p	hsa-miR-1228-3p/hsa-miR-142-3p
hsa-miR-151a-5p	TP53	27191259	TP53	hsa-mir-142	Activation	25907832	hsa-mir-142	hsa-miR-142-5p	hsa-miR-151a-5p/hsa-miR-142-5p
hsa-miR-151a-5p	TP53	27191259	TP53	hsa-mir-142	Activation	25907832	hsa-mir-142	hsa-miR-142-3p	hsa-miR-151a-5p/hsa-miR-142-3p
hsa-miR-26a-1-3p	TP53	27517917	TP53	hsa-mir-142	Activation	25907832	hsa-mir-142	hsa-miR-142-5p	hsa-miR-26a-1-3p/hsa-miR-142-5p
hsa-miR-26a-1-3p	TP53	27517917	TP53	hsa-mir-142	Activation	25907832	hsa-mir-142	hsa-miR-142-3p	hsa-miR-26a-1-3p/hsa-miR-142-3p
hsa-miR-28-5p	TP53	24681953	TP53	hsa-mir-142	Activation	25907832	hsa-mir-142	hsa-miR-142-5p	hsa-miR-28-5p/hsa-miR-142-5p
hsa-miR-28-5p	TP53	24681953	TP53	hsa-mir-142	Activation	25907832	hsa-mir-142	hsa-miR-142-3p	hsa-miR-28-5p/hsa-miR-142-3p
hsa-miR-125b-1-3p	TP53	27592685	TP53	hsa-mir-142	Activation	25907832	hsa-mir-142	hsa-miR-142-5p	hsa-miR-125b-1-3p/hsa-miR-142-5p
hsa-miR-125b-1-3p	TP53	27592685	TP53	hsa-mir-142	Activation	25907832	hsa-mir-142	hsa-miR-142-3p	hsa-miR-125b-1-3p/hsa-miR-142-3p
hsa-miR-518c-3p	TP53	25088422	TP53	hsa-mir-142	Activation	25907832	hsa-mir-142	hsa-miR-142-5p	hsa-miR-518c-3p/hsa-miR-142-5p
hsa-miR-518c-3p	TP53	25088422	TP53	hsa-mir-142	Activation	25907832	hsa-mir-142	hsa-miR-142-3p	hsa-miR-518c-3p/hsa-miR-142-3p
hsa-miR-638	TP53	25088422	TP53	hsa-mir-142	Activation	25907832	hsa-mir-142	hsa-miR-142-5p	hsa-miR-638/hsa-miR-142-5p
hsa-miR-638	TP53	25088422	TP53	hsa-mir-142	Activation	25907832	hsa-mir-142	hsa-miR-142-3p	hsa-miR-638/hsa-miR-142-3p
hsa-miR-28-3p	TP53	24681953	TP53	hsa-mir-142	Activation	25907832	hsa-mir-142	hsa-miR-142-5p	hsa-miR-28-3p/hsa-miR-142-5p
hsa-miR-28-3p	TP53	24681953	TP53	hsa-mir-142	Activation	25907832	hsa-mir-142	hsa-miR-142-3p	hsa-miR-28-3p/hsa-miR-142-3p
hsa-miR-24-3p	TP53	27780140	TP53	hsa-mir-142	Activation	25907832	hsa-mir-142	hsa-miR-142-5p	hsa-miR-24-3p/hsa-miR-142-5p
hsa-miR-24-3p	TP53	27780140	TP53	hsa-mir-142	Activation	25907832	hsa-mir-142	hsa-miR-142-3p	hsa-miR-24-3p/hsa-miR-142-3p
hsa-miR-155-3p	TP53	27903673	TP53	hsa-mir-142	Activation	25907832	hsa-mir-142	hsa-miR-142-5p	hsa-miR-155-3p/hsa-miR-142-5p
hsa-miR-155-3p	TP53	27903673	TP53	hsa-mir-142	Activation	25907832	hsa-mir-142	hsa-miR-142-3p	hsa-miR-155-3p/hsa-miR-142-3p
hsa-miR-150-3p	TP53	27081855	TP53	hsa-mir-142	Activation	25907832	hsa-mir-142	hsa-miR-142-5p	hsa-miR-150-3p/hsa-miR-142-5p
hsa-miR-150-3p	TP53	27081855	TP53	hsa-mir-142	Activation	25907832	hsa-mir-142	hsa-miR-142-3p	hsa-miR-150-3p/hsa-miR-142-3p
hsa-miR-214-5p	TP53	25962755	TP53	hsa-mir-142	Activation	25907832	hsa-mir-142	hsa-miR-142-5p	hsa-miR-214-5p/hsa-miR-142-5p
hsa-miR-214-5p	TP53	25962755	TP53	hsa-mir-142	Activation	25907832	hsa-mir-142	hsa-miR-142-3p	hsa-miR-214-5p/hsa-miR-142-3p
hsa-miR-1225-3p	TP53	28735896	TP53	hsa-mir-142	Activation	25907832	hsa-mir-142	hsa-miR-142-5p	hsa-miR-1225-3p/hsa-miR-142-5p
hsa-miR-1225-3p	TP53	28735896	TP53	hsa-mir-142	Activation	25907832	hsa-mir-142	hsa-miR-142-3p	hsa-miR-1225-3p/hsa-miR-142-3p
hsa-miR-1247-3p	TP53	28735896	TP53	hsa-mir-142	Activation	25907832	hsa-mir-142	hsa-miR-142-5p	hsa-miR-1247-3p/hsa-miR-142-5p
hsa-miR-1247-3p	TP53	28735896	TP53	hsa-mir-142	Activation	25907832	hsa-mir-142	hsa-miR-142-3p	hsa-miR-1247-3p/hsa-miR-142-3p
hsa-miR-330-3p	TP53	28735896	TP53	hsa-mir-142	Activation	25907832	hsa-mir-142	hsa-miR-142-5p	hsa-miR-330-3p/hsa-miR-142-5p
hsa-miR-330-3p	TP53	28735896	TP53	hsa-mir-142	Activation	25907832	hsa-mir-142	hsa-miR-142-3p	hsa-miR-330-3p/hsa-miR-142-3p
hsa-miR-4276	TP53	28735896	TP53	hsa-mir-142	Activation	25907832	hsa-mir-142	hsa-miR-142-5p	hsa-miR-4276/hsa-miR-142-5p
hsa-miR-4276	TP53	28735896	TP53	hsa-mir-142	Activation	25907832	hsa-mir-142	hsa-miR-142-3p	hsa-miR-4276/hsa-miR-142-3p
hsa-miR-505-5p	TP53	28735896	TP53	hsa-mir-142	Activation	25907832	hsa-mir-142	hsa-miR-142-5p	hsa-miR-505-5p/hsa-miR-142-5p
hsa-miR-505-5p	TP53	28735896	TP53	hsa-mir-142	Activation	25907832	hsa-mir-142	hsa-miR-142-3p	hsa-miR-505-5p/hsa-miR-142-3p
hsa-miR-5587-3p	TP53	28735896	TP53	hsa-mir-142	Activation	25907832	hsa-mir-142	hsa-miR-142-5p	hsa-miR-5587-3p/hsa-miR-142-5p
hsa-miR-5587-3p	TP53	28735896	TP53	hsa-mir-142	Activation	25907832	hsa-mir-142	hsa-miR-142-3p	hsa-miR-5587-3p/hsa-miR-142-3p
hsa-miR-31-5p	FOXP3	19408243	FOXP3	hsa-mir-142	Repression	19098714	hsa-mir-142	hsa-miR-142-5p	hsa-miR-31-5p/hsa-miR-142-5p
hsa-miR-31-5p	FOXP3	19408243	FOXP3	hsa-mir-142	Repression	19098714	hsa-mir-142	hsa-miR-142-3p	hsa-miR-31-5p/hsa-miR-142-3p
hsa-miR-210-3p	FOXP3	24316592	FOXP3	hsa-mir-142	Repression	19098714	hsa-mir-142	hsa-miR-142-5p	hsa-miR-210-3p/hsa-miR-142-5p
hsa-miR-210-3p	FOXP3	24316592	FOXP3	hsa-mir-142	Repression	19098714	hsa-mir-142	hsa-miR-142-3p	hsa-miR-210-3p/hsa-miR-142-3p
hsa-miR-21-5p	FOXP3	26383248	FOXP3	hsa-mir-142	Repression	19098714	hsa-mir-142	hsa-miR-142-5p	hsa-miR-21-5p/hsa-miR-142-5p
hsa-miR-21-5p	FOXP3	26383248	FOXP3	hsa-mir-142	Repression	19098714	hsa-mir-142	hsa-miR-142-3p	hsa-miR-21-5p/hsa-miR-142-3p
hsa-miR-150-5p	EGR2	20067763	EGR2	hsa-mir-142	Repression(feedback)	23602969	hsa-mir-142	hsa-miR-142-5p	hsa-miR-150-5p/hsa-miR-142-5p
hsa-miR-150-5p	EGR2	20067763	EGR2	hsa-mir-142	Repression(feedback)	23602969	hsa-mir-142	hsa-miR-142-3p	hsa-miR-150-5p/hsa-miR-142-3p
hsa-miR-100-5p	EGR2	19396866	EGR2	hsa-mir-142	Repression(feedback)	23602969	hsa-mir-142	hsa-miR-142-5p	hsa-miR-100-5p/hsa-miR-142-5p
hsa-miR-100-5p	EGR2	19396866	EGR2	hsa-mir-142	Repression(feedback)	23602969	hsa-mir-142	hsa-miR-142-3p	hsa-miR-100-5p/hsa-miR-142-3p
hsa-miR-130b-3p	EGR2	20371350	EGR2	hsa-mir-142	Repression(feedback)	23602969	hsa-mir-142	hsa-miR-142-5p	hsa-miR-130b-3p/hsa-miR-142-5p
hsa-miR-130b-3p	EGR2	20371350	EGR2	hsa-mir-142	Repression(feedback)	23602969	hsa-mir-142	hsa-miR-142-3p	hsa-miR-130b-3p/hsa-miR-142-3p
hsa-miR-124-3p	EGR2	18668037	EGR2	hsa-mir-142	Repression(feedback)	23602969	hsa-mir-142	hsa-miR-142-5p	hsa-miR-124-3p/hsa-miR-142-5p
hsa-miR-124-3p	EGR2	18668037	EGR2	hsa-mir-142	Repression(feedback)	23602969	hsa-mir-142	hsa-miR-142-3p	hsa-miR-124-3p/hsa-miR-142-3p
hsa-miR-93-5p	EGR2	20371350	EGR2	hsa-mir-142	Repression(feedback)	23602969	hsa-mir-142	hsa-miR-142-5p	hsa-miR-93-5p/hsa-miR-142-5p
hsa-miR-93-5p	EGR2	20371350	EGR2	hsa-mir-142	Repression(feedback)	23602969	hsa-mir-142	hsa-miR-142-3p	hsa-miR-93-5p/hsa-miR-142-3p
hsa-miR-142-3p	EGR2	23602969	EGR2	hsa-mir-142	Repression(feedback)	23602969	hsa-mir-142	hsa-miR-142-5p	hsa-miR-142-3p/hsa-miR-142-5p
hsa-miR-142-3p	EGR2	23602969	EGR2	hsa-mir-142	Repression(feedback)	23602969	hsa-mir-142	hsa-miR-142-3p	hsa-miR-142-3p/hsa-miR-142-3p
hsa-miR-20a-5p	EGR2	23924943	EGR2	hsa-mir-142	Repression(feedback)	23602969	hsa-mir-142	hsa-miR-142-5p	hsa-miR-20a-5p/hsa-miR-142-5p
hsa-miR-20a-5p	EGR2	23924943	EGR2	hsa-mir-142	Repression(feedback)	23602969	hsa-mir-142	hsa-miR-142-3p	hsa-miR-20a-5p/hsa-miR-142-3p
hsa-miR-20a-3p	EGR2	26238942	EGR2	hsa-mir-142	Repression(feedback)	23602969	hsa-mir-142	hsa-miR-142-5p	hsa-miR-20a-3p/hsa-miR-142-5p
hsa-miR-20a-3p	EGR2	26238942	EGR2	hsa-mir-142	Repression(feedback)	23602969	hsa-mir-142	hsa-miR-142-3p	hsa-miR-20a-3p/hsa-miR-142-3p
hsa-miR-17-5p	EGR2	27725906	EGR2	hsa-mir-142	Repression(feedback)	23602969	hsa-mir-142	hsa-miR-142-5p	hsa-miR-17-5p/hsa-miR-142-5p
hsa-miR-17-5p	EGR2	27725906	EGR2	hsa-mir-142	Repression(feedback)	23602969	hsa-mir-142	hsa-miR-142-3p	hsa-miR-17-5p/hsa-miR-142-3p
hsa-miR-330-3p	EGR2	25935837	EGR2	hsa-mir-142	Repression(feedback)	23602969	hsa-mir-142	hsa-miR-142-5p	hsa-miR-330-3p/hsa-miR-142-5p
hsa-miR-330-3p	EGR2	25935837	EGR2	hsa-mir-142	Repression(feedback)	23602969	hsa-mir-142	hsa-miR-142-3p	hsa-miR-330-3p/hsa-miR-142-3p
hsa-miR-20b-5p	PPARG	21042576	PPARG	hsa-mir-142	Activation	26721185	hsa-mir-142	hsa-miR-142-5p	hsa-miR-20b-5p/hsa-miR-142-5p
hsa-miR-20b-5p	PPARG	21042576	PPARG	hsa-mir-142	Activation	26721185	hsa-mir-142	hsa-miR-142-3p	hsa-miR-20b-5p/hsa-miR-142-3p
hsa-miR-27b-3p	PPARG	19800867	PPARG	hsa-mir-142	Activation	26721185	hsa-mir-142	hsa-miR-142-5p	hsa-miR-27b-3p/hsa-miR-142-5p
hsa-miR-27b-3p	PPARG	19800867	PPARG	hsa-mir-142	Activation	26721185	hsa-mir-142	hsa-miR-142-3p	hsa-miR-27b-3p/hsa-miR-142-3p
hsa-miR-138-5p	PPARG	20486779	PPARG	hsa-mir-142	Activation	26721185	hsa-mir-142	hsa-miR-142-5p	hsa-miR-138-5p/hsa-miR-142-5p
hsa-miR-138-5p	PPARG	20486779	PPARG	hsa-mir-142	Activation	26721185	hsa-mir-142	hsa-miR-142-3p	hsa-miR-138-5p/hsa-miR-142-3p
hsa-miR-130a-3p	PPARG	21135128	PPARG	hsa-mir-142	Activation	26721185	hsa-mir-142	hsa-miR-142-5p	hsa-miR-130a-3p/hsa-miR-142-5p
hsa-miR-130a-3p	PPARG	21135128	PPARG	hsa-mir-142	Activation	26721185	hsa-mir-142	hsa-miR-142-3p	hsa-miR-130a-3p/hsa-miR-142-3p
hsa-miR-130b-3p	PPARG	21135128	PPARG	hsa-mir-142	Activation	26721185	hsa-mir-142	hsa-miR-142-5p	hsa-miR-130b-3p/hsa-miR-142-5p
hsa-miR-130b-3p	PPARG	21135128	PPARG	hsa-mir-142	Activation	26721185	hsa-mir-142	hsa-miR-142-3p	hsa-miR-130b-3p/hsa-miR-142-3p
hsa-miR-20a-5p	PPARG	21743293	PPARG	hsa-mir-142	Activation	26721185	hsa-mir-142	hsa-miR-142-5p	hsa-miR-20a-5p/hsa-miR-142-5p
hsa-miR-20a-5p	PPARG	21743293	PPARG	hsa-mir-142	Activation	26721185	hsa-mir-142	hsa-miR-142-3p	hsa-miR-20a-5p/hsa-miR-142-3p
hsa-miR-1-3p	PPARG	18668037	PPARG	hsa-mir-142	Activation	26721185	hsa-mir-142	hsa-miR-142-5p	hsa-miR-1-3p/hsa-miR-142-5p
hsa-miR-1-3p	PPARG	18668037	PPARG	hsa-mir-142	Activation	26721185	hsa-mir-142	hsa-miR-142-3p	hsa-miR-1-3p/hsa-miR-142-3p
hsa-miR-215-5p	PPARG	19074876	PPARG	hsa-mir-142	Activation	26721185	hsa-mir-142	hsa-miR-142-5p	hsa-miR-215-5p/hsa-miR-142-5p
hsa-miR-215-5p	PPARG	19074876	PPARG	hsa-mir-142	Activation	26721185	hsa-mir-142	hsa-miR-142-3p	hsa-miR-215-5p/hsa-miR-142-3p
hsa-miR-192-5p	PPARG	19074876	PPARG	hsa-mir-142	Activation	26721185	hsa-mir-142	hsa-miR-142-5p	hsa-miR-192-5p/hsa-miR-142-5p
hsa-miR-192-5p	PPARG	19074876	PPARG	hsa-mir-142	Activation	26721185	hsa-mir-142	hsa-miR-142-3p	hsa-miR-192-5p/hsa-miR-142-3p
hsa-miR-27a-3p	PPARG	24244514	PPARG	hsa-mir-142	Activation	26721185	hsa-mir-142	hsa-miR-142-5p	hsa-miR-27a-3p/hsa-miR-142-5p
hsa-miR-27a-3p	PPARG	24244514	PPARG	hsa-mir-142	Activation	26721185	hsa-mir-142	hsa-miR-142-3p	hsa-miR-27a-3p/hsa-miR-142-3p
hsa-miR-218-5p	PPARG	23212916	PPARG	hsa-mir-142	Activation	26721185	hsa-mir-142	hsa-miR-142-5p	hsa-miR-218-5p/hsa-miR-142-5p
hsa-miR-218-5p	PPARG	23212916	PPARG	hsa-mir-142	Activation	26721185	hsa-mir-142	hsa-miR-142-3p	hsa-miR-218-5p/hsa-miR-142-3p
hsa-miR-145-5p	POU5F1	19409607	POU5F1	hsa-mir-142	Repression	23619912	hsa-mir-142	hsa-miR-142-5p	hsa-miR-145-5p/hsa-miR-142-5p
hsa-miR-145-5p	POU5F1	19409607	POU5F1	hsa-mir-142	Repression	23619912	hsa-mir-142	hsa-miR-142-3p	hsa-miR-145-5p/hsa-miR-142-3p
hsa-miR-128-3p	POU5F1	19409607	POU5F1	hsa-mir-142	Repression	23619912	hsa-mir-142	hsa-miR-142-5p	hsa-miR-128-3p/hsa-miR-142-5p
hsa-miR-128-3p	POU5F1	19409607	POU5F1	hsa-mir-142	Repression	23619912	hsa-mir-142	hsa-miR-142-3p	hsa-miR-128-3p/hsa-miR-142-3p
hsa-miR-335-5p	POU5F1	24859837	POU5F1	hsa-mir-142	Repression	23619912	hsa-mir-142	hsa-miR-142-5p	hsa-miR-335-5p/hsa-miR-142-5p
hsa-miR-335-5p	POU5F1	24859837	POU5F1	hsa-mir-142	Repression	23619912	hsa-mir-142	hsa-miR-142-3p	hsa-miR-335-5p/hsa-miR-142-3p
hsa-miR-34a-5p	POU5F1	24457968	POU5F1	hsa-mir-142	Repression	23619912	hsa-mir-142	hsa-miR-142-5p	hsa-miR-34a-5p/hsa-miR-142-5p
hsa-miR-34a-5p	POU5F1	24457968	POU5F1	hsa-mir-142	Repression	23619912	hsa-mir-142	hsa-miR-142-3p	hsa-miR-34a-5p/hsa-miR-142-3p
hsa-miR-203b-3p	POU5F1	19536157	POU5F1	hsa-mir-142	Repression	23619912	hsa-mir-142	hsa-miR-142-5p	hsa-miR-203b-3p/hsa-miR-142-5p
hsa-miR-203b-3p	POU5F1	19536157	POU5F1	hsa-mir-142	Repression	23619912	hsa-mir-142	hsa-miR-142-3p	hsa-miR-203b-3p/hsa-miR-142-3p
hsa-miR-7158-3p	POU5F1	19536157	POU5F1	hsa-mir-142	Repression	23619912	hsa-mir-142	hsa-miR-142-5p	hsa-miR-7158-3p/hsa-miR-142-5p
hsa-miR-7158-3p	POU5F1	19536157	POU5F1	hsa-mir-142	Repression	23619912	hsa-mir-142	hsa-miR-142-3p	hsa-miR-7158-3p/hsa-miR-142-3p
hsa-miR-642a-5p	POU5F1	19536157	POU5F1	hsa-mir-142	Repression	23619912	hsa-mir-142	hsa-miR-142-5p	hsa-miR-642a-5p/hsa-miR-142-5p
hsa-miR-642a-5p	POU5F1	19536157	POU5F1	hsa-mir-142	Repression	23619912	hsa-mir-142	hsa-miR-142-3p	hsa-miR-642a-5p/hsa-miR-142-3p
hsa-miR-6754-3p	POU5F1	19536157	POU5F1	hsa-mir-142	Repression	23619912	hsa-mir-142	hsa-miR-142-5p	hsa-miR-6754-3p/hsa-miR-142-5p
hsa-miR-6754-3p	POU5F1	19536157	POU5F1	hsa-mir-142	Repression	23619912	hsa-mir-142	hsa-miR-142-3p	hsa-miR-6754-3p/hsa-miR-142-3p
hsa-miR-412-3p	POU5F1	19536157	POU5F1	hsa-mir-142	Repression	23619912	hsa-mir-142	hsa-miR-142-5p	hsa-miR-412-3p/hsa-miR-142-5p
hsa-miR-412-3p	POU5F1	19536157	POU5F1	hsa-mir-142	Repression	23619912	hsa-mir-142	hsa-miR-142-3p	hsa-miR-412-3p/hsa-miR-142-3p
hsa-miR-6734-3p	POU5F1	19536157	POU5F1	hsa-mir-142	Repression	23619912	hsa-mir-142	hsa-miR-142-5p	hsa-miR-6734-3p/hsa-miR-142-5p
hsa-miR-6734-3p	POU5F1	19536157	POU5F1	hsa-mir-142	Repression	23619912	hsa-mir-142	hsa-miR-142-3p	hsa-miR-6734-3p/hsa-miR-142-3p
hsa-miR-4667-3p	POU5F1	19536157	POU5F1	hsa-mir-142	Repression	23619912	hsa-mir-142	hsa-miR-142-5p	hsa-miR-4667-3p/hsa-miR-142-5p
hsa-miR-4667-3p	POU5F1	19536157	POU5F1	hsa-mir-142	Repression	23619912	hsa-mir-142	hsa-miR-142-3p	hsa-miR-4667-3p/hsa-miR-142-3p
hsa-miR-1470	POU5F1	19536157	POU5F1	hsa-mir-142	Repression	23619912	hsa-mir-142	hsa-miR-142-5p	hsa-miR-1470/hsa-miR-142-5p
hsa-miR-1470	POU5F1	19536157	POU5F1	hsa-mir-142	Repression	23619912	hsa-mir-142	hsa-miR-142-3p	hsa-miR-1470/hsa-miR-142-3p
hsa-miR-335-5p	STAT6	18185580	STAT6	hsa-mir-142	Activation	26436920	hsa-mir-142	hsa-miR-142-5p	hsa-miR-335-5p/hsa-miR-142-5p
hsa-miR-335-5p	STAT6	18185580	STAT6	hsa-mir-142	Activation	26436920	hsa-mir-142	hsa-miR-142-3p	hsa-miR-335-5p/hsa-miR-142-3p
hsa-miR-26b-5p	STAT6	19088304	STAT6	hsa-mir-142	Activation	26436920	hsa-mir-142	hsa-miR-142-5p	hsa-miR-26b-5p/hsa-miR-142-5p
hsa-miR-26b-5p	STAT6	19088304	STAT6	hsa-mir-142	Activation	26436920	hsa-mir-142	hsa-miR-142-3p	hsa-miR-26b-5p/hsa-miR-142-3p
hsa-miR-135a-5p	STAT6	22139076	STAT6	hsa-mir-142	Activation	26436920	hsa-mir-142	hsa-miR-142-5p	hsa-miR-135a-5p/hsa-miR-142-5p
hsa-miR-135a-5p	STAT6	22139076	STAT6	hsa-mir-142	Activation	26436920	hsa-mir-142	hsa-miR-142-3p	hsa-miR-135a-5p/hsa-miR-142-3p
hsa-miR-361-5p	STAT6	24491557	STAT6	hsa-mir-142	Activation	26436920	hsa-mir-142	hsa-miR-142-5p	hsa-miR-361-5p/hsa-miR-142-5p
hsa-miR-361-5p	STAT6	24491557	STAT6	hsa-mir-142	Activation	26436920	hsa-mir-142	hsa-miR-142-3p	hsa-miR-361-5p/hsa-miR-142-3p
hsa-miR-10b-5p	STAT6	25074381	STAT6	hsa-mir-142	Activation	26436920	hsa-mir-142	hsa-miR-142-5p	hsa-miR-10b-5p/hsa-miR-142-5p
hsa-miR-10b-5p	STAT6	25074381	STAT6	hsa-mir-142	Activation	26436920	hsa-mir-142	hsa-miR-142-3p	hsa-miR-10b-5p/hsa-miR-142-3p
hsa-miR-135b-5p	STAT6	26870245	STAT6	hsa-mir-142	Activation	26436920	hsa-mir-142	hsa-miR-142-5p	hsa-miR-135b-5p/hsa-miR-142-5p
hsa-miR-135b-5p	STAT6	26870245	STAT6	hsa-mir-142	Activation	26436920	hsa-mir-142	hsa-miR-142-3p	hsa-miR-135b-5p/hsa-miR-142-3p
hsa-miR-1207-5p	STAT6	28235236	STAT6	hsa-mir-142	Activation	26436920	hsa-mir-142	hsa-miR-142-5p	hsa-miR-1207-5p/hsa-miR-142-5p
hsa-miR-1207-5p	STAT6	28235236	STAT6	hsa-mir-142	Activation	26436920	hsa-mir-142	hsa-miR-142-3p	hsa-miR-1207-5p/hsa-miR-142-3p
hsa-miR-135b-3p	STAT6	27113293	STAT6	hsa-mir-142	Activation	26436920	hsa-mir-142	hsa-miR-142-5p	hsa-miR-135b-3p/hsa-miR-142-5p
hsa-miR-135b-3p	STAT6	27113293	STAT6	hsa-mir-142	Activation	26436920	hsa-mir-142	hsa-miR-142-3p	hsa-miR-135b-3p/hsa-miR-142-3p
hsa-miR-20b-5p	STAT3	20232316	STAT3	hsa-let-7d	Repression	20395557	hsa-let-7d	hsa-let-7d-5p	hsa-miR-20b-5p/hsa-let-7d-5p
hsa-miR-20b-5p	STAT3	20232316	STAT3	hsa-let-7d	Repression	20395557	hsa-let-7d	hsa-let-7d-3p	hsa-miR-20b-5p/hsa-let-7d-3p
hsa-miR-125b-5p	STAT3	17891175	STAT3	hsa-let-7d	Repression	20395557	hsa-let-7d	hsa-let-7d-5p	hsa-miR-125b-5p/hsa-let-7d-5p
hsa-miR-125b-5p	STAT3	17891175	STAT3	hsa-let-7d	Repression	20395557	hsa-let-7d	hsa-let-7d-3p	hsa-miR-125b-5p/hsa-let-7d-3p
hsa-miR-337-3p	STAT3	22723956	STAT3	hsa-let-7d	Repression	20395557	hsa-let-7d	hsa-let-7d-5p	hsa-miR-337-3p/hsa-let-7d-5p
hsa-miR-337-3p	STAT3	22723956	STAT3	hsa-let-7d	Repression	20395557	hsa-let-7d	hsa-let-7d-3p	hsa-miR-337-3p/hsa-let-7d-3p
hsa-miR-155-5p	STAT3	18668040	STAT3	hsa-let-7d	Repression	20395557	hsa-let-7d	hsa-let-7d-5p	hsa-miR-155-5p/hsa-let-7d-5p
hsa-miR-155-5p	STAT3	18668040	STAT3	hsa-let-7d	Repression	20395557	hsa-let-7d	hsa-let-7d-3p	hsa-miR-155-5p/hsa-let-7d-3p
hsa-miR-93-5p	STAT3	20371350	STAT3	hsa-let-7d	Repression	20395557	hsa-let-7d	hsa-let-7d-5p	hsa-miR-93-5p/hsa-let-7d-5p
hsa-miR-93-5p	STAT3	20371350	STAT3	hsa-let-7d	Repression	20395557	hsa-let-7d	hsa-let-7d-3p	hsa-miR-93-5p/hsa-let-7d-3p
hsa-miR-21-5p	STAT3	20048743	STAT3	hsa-let-7d	Repression	20395557	hsa-let-7d	hsa-let-7d-5p	hsa-miR-21-5p/hsa-let-7d-5p
hsa-miR-21-5p	STAT3	20048743	STAT3	hsa-let-7d	Repression	20395557	hsa-let-7d	hsa-let-7d-3p	hsa-miR-21-5p/hsa-let-7d-3p
hsa-miR-92a-3p	STAT3	23622248	STAT3	hsa-let-7d	Repression	20395557	hsa-let-7d	hsa-let-7d-5p	hsa-miR-92a-3p/hsa-let-7d-5p
hsa-miR-92a-3p	STAT3	23622248	STAT3	hsa-let-7d	Repression	20395557	hsa-let-7d	hsa-let-7d-3p	hsa-miR-92a-3p/hsa-let-7d-3p
hsa-miR-20a-5p	STAT3	23622248	STAT3	hsa-let-7d	Repression	20395557	hsa-let-7d	hsa-let-7d-5p	hsa-miR-20a-5p/hsa-let-7d-5p
hsa-miR-20a-5p	STAT3	23622248	STAT3	hsa-let-7d	Repression	20395557	hsa-let-7d	hsa-let-7d-3p	hsa-miR-20a-5p/hsa-let-7d-3p
hsa-let-7e-5p	STAT3	23622248	STAT3	hsa-let-7d	Repression	20395557	hsa-let-7d	hsa-let-7d-5p	hsa-let-7e-5p/hsa-let-7d-5p
hsa-let-7e-5p	STAT3	23622248	STAT3	hsa-let-7d	Repression	20395557	hsa-let-7d	hsa-let-7d-3p	hsa-let-7e-5p/hsa-let-7d-3p
hsa-miR-124-3p	STAT3	24287565	STAT3	hsa-let-7d	Repression	20395557	hsa-let-7d	hsa-let-7d-5p	hsa-miR-124-3p/hsa-let-7d-5p
hsa-miR-124-3p	STAT3	24287565	STAT3	hsa-let-7d	Repression	20395557	hsa-let-7d	hsa-let-7d-3p	hsa-miR-124-3p/hsa-let-7d-3p
hsa-miR-130b-3p	STAT3	24040078	STAT3	hsa-let-7d	Repression	20395557	hsa-let-7d	hsa-let-7d-5p	hsa-miR-130b-3p/hsa-let-7d-5p
hsa-miR-130b-3p	STAT3	24040078	STAT3	hsa-let-7d	Repression	20395557	hsa-let-7d	hsa-let-7d-3p	hsa-miR-130b-3p/hsa-let-7d-3p
hsa-miR-106a-5p	STAT3	23836497	STAT3	hsa-let-7d	Repression	20395557	hsa-let-7d	hsa-let-7d-5p	hsa-miR-106a-5p/hsa-let-7d-5p
hsa-miR-106a-5p	STAT3	23836497	STAT3	hsa-let-7d	Repression	20395557	hsa-let-7d	hsa-let-7d-3p	hsa-miR-106a-5p/hsa-let-7d-3p
hsa-miR-106b-5p	STAT3	25307786	STAT3	hsa-let-7d	Repression	20395557	hsa-let-7d	hsa-let-7d-5p	hsa-miR-106b-5p/hsa-let-7d-5p
hsa-miR-106b-5p	STAT3	25307786	STAT3	hsa-let-7d	Repression	20395557	hsa-let-7d	hsa-let-7d-3p	hsa-miR-106b-5p/hsa-let-7d-3p
hsa-miR-874-3p	STAT3	25596740	STAT3	hsa-let-7d	Repression	20395557	hsa-let-7d	hsa-let-7d-5p	hsa-miR-874-3p/hsa-let-7d-5p
hsa-miR-874-3p	STAT3	25596740	STAT3	hsa-let-7d	Repression	20395557	hsa-let-7d	hsa-let-7d-3p	hsa-miR-874-3p/hsa-let-7d-3p
hsa-miR-4516	STAT3	24610393	STAT3	hsa-let-7d	Repression	20395557	hsa-let-7d	hsa-let-7d-5p	hsa-miR-4516/hsa-let-7d-5p
hsa-miR-4516	STAT3	24610393	STAT3	hsa-let-7d	Repression	20395557	hsa-let-7d	hsa-let-7d-3p	hsa-miR-4516/hsa-let-7d-3p
hsa-miR-17-5p	STAT3	25594054	STAT3	hsa-let-7d	Repression	20395557	hsa-let-7d	hsa-let-7d-5p	hsa-miR-17-5p/hsa-let-7d-5p
hsa-miR-17-5p	STAT3	25594054	STAT3	hsa-let-7d	Repression	20395557	hsa-let-7d	hsa-let-7d-3p	hsa-miR-17-5p/hsa-let-7d-3p
hsa-miR-200a-3p	STAT3	26535690	STAT3	hsa-let-7d	Repression	20395557	hsa-let-7d	hsa-let-7d-5p	hsa-miR-200a-3p/hsa-let-7d-5p
hsa-miR-200a-3p	STAT3	26535690	STAT3	hsa-let-7d	Repression	20395557	hsa-let-7d	hsa-let-7d-3p	hsa-miR-200a-3p/hsa-let-7d-3p
hsa-miR-544a	STAT3	27186677	STAT3	hsa-let-7d	Repression	20395557	hsa-let-7d	hsa-let-7d-5p	hsa-miR-544a/hsa-let-7d-5p
hsa-miR-544a	STAT3	27186677	STAT3	hsa-let-7d	Repression	20395557	hsa-let-7d	hsa-let-7d-3p	hsa-miR-544a/hsa-let-7d-3p
hsa-miR-181a-5p	STAT3	24329418	STAT3	hsa-let-7d	Repression	20395557	hsa-let-7d	hsa-let-7d-5p	hsa-miR-181a-5p/hsa-let-7d-5p
hsa-miR-181a-5p	STAT3	24329418	STAT3	hsa-let-7d	Repression	20395557	hsa-let-7d	hsa-let-7d-3p	hsa-miR-181a-5p/hsa-let-7d-3p
hsa-miR-1234-3p	STAT3	23841503	STAT3	hsa-let-7d	Repression	20395557	hsa-let-7d	hsa-let-7d-5p	hsa-miR-1234-3p/hsa-let-7d-5p
hsa-miR-1234-3p	STAT3	23841503	STAT3	hsa-let-7d	Repression	20395557	hsa-let-7d	hsa-let-7d-3p	hsa-miR-1234-3p/hsa-let-7d-3p
hsa-miR-1181	STAT3	25444909	STAT3	hsa-let-7d	Repression	20395557	hsa-let-7d	hsa-let-7d-5p	hsa-miR-1181/hsa-let-7d-5p
hsa-miR-1181	STAT3	25444909	STAT3	hsa-let-7d	Repression	20395557	hsa-let-7d	hsa-let-7d-3p	hsa-miR-1181/hsa-let-7d-3p
hsa-miR-6878-5p	STAT3	23592263	STAT3	hsa-let-7d	Repression	20395557	hsa-let-7d	hsa-let-7d-5p	hsa-miR-6878-5p/hsa-let-7d-5p
hsa-miR-6878-5p	STAT3	23592263	STAT3	hsa-let-7d	Repression	20395557	hsa-let-7d	hsa-let-7d-3p	hsa-miR-6878-5p/hsa-let-7d-3p
hsa-miR-5681a	STAT3	23592263	STAT3	hsa-let-7d	Repression	20395557	hsa-let-7d	hsa-let-7d-5p	hsa-miR-5681a/hsa-let-7d-5p
hsa-miR-5681a	STAT3	23592263	STAT3	hsa-let-7d	Repression	20395557	hsa-let-7d	hsa-let-7d-3p	hsa-miR-5681a/hsa-let-7d-3p
hsa-miR-6837-5p	STAT3	23592263	STAT3	hsa-let-7d	Repression	20395557	hsa-let-7d	hsa-let-7d-5p	hsa-miR-6837-5p/hsa-let-7d-5p
hsa-miR-6837-5p	STAT3	23592263	STAT3	hsa-let-7d	Repression	20395557	hsa-let-7d	hsa-let-7d-3p	hsa-miR-6837-5p/hsa-let-7d-3p
hsa-miR-4685-5p	STAT3	23592263	STAT3	hsa-let-7d	Repression	20395557	hsa-let-7d	hsa-let-7d-5p	hsa-miR-4685-5p/hsa-let-7d-5p
hsa-miR-4685-5p	STAT3	23592263	STAT3	hsa-let-7d	Repression	20395557	hsa-let-7d	hsa-let-7d-3p	hsa-miR-4685-5p/hsa-let-7d-3p
hsa-miR-7113-5p	STAT3	23592263	STAT3	hsa-let-7d	Repression	20395557	hsa-let-7d	hsa-let-7d-5p	hsa-miR-7113-5p/hsa-let-7d-5p
hsa-miR-7113-5p	STAT3	23592263	STAT3	hsa-let-7d	Repression	20395557	hsa-let-7d	hsa-let-7d-3p	hsa-miR-7113-5p/hsa-let-7d-3p
hsa-miR-6754-5p	STAT3	23592263	STAT3	hsa-let-7d	Repression	20395557	hsa-let-7d	hsa-let-7d-5p	hsa-miR-6754-5p/hsa-let-7d-5p
hsa-miR-6754-5p	STAT3	23592263	STAT3	hsa-let-7d	Repression	20395557	hsa-let-7d	hsa-let-7d-3p	hsa-miR-6754-5p/hsa-let-7d-3p
hsa-miR-4270	STAT3	23592263	STAT3	hsa-let-7d	Repression	20395557	hsa-let-7d	hsa-let-7d-5p	hsa-miR-4270/hsa-let-7d-5p
hsa-miR-4270	STAT3	23592263	STAT3	hsa-let-7d	Repression	20395557	hsa-let-7d	hsa-let-7d-3p	hsa-miR-4270/hsa-let-7d-3p
hsa-miR-4441	STAT3	23592263	STAT3	hsa-let-7d	Repression	20395557	hsa-let-7d	hsa-let-7d-5p	hsa-miR-4441/hsa-let-7d-5p
hsa-miR-4441	STAT3	23592263	STAT3	hsa-let-7d	Repression	20395557	hsa-let-7d	hsa-let-7d-3p	hsa-miR-4441/hsa-let-7d-3p
hsa-miR-922	STAT3	23592263	STAT3	hsa-let-7d	Repression	20395557	hsa-let-7d	hsa-let-7d-5p	hsa-miR-922/hsa-let-7d-5p
hsa-miR-922	STAT3	23592263	STAT3	hsa-let-7d	Repression	20395557	hsa-let-7d	hsa-let-7d-3p	hsa-miR-922/hsa-let-7d-3p
hsa-miR-6760-5p	STAT3	23592263	STAT3	hsa-let-7d	Repression	20395557	hsa-let-7d	hsa-let-7d-5p	hsa-miR-6760-5p/hsa-let-7d-5p
hsa-miR-6760-5p	STAT3	23592263	STAT3	hsa-let-7d	Repression	20395557	hsa-let-7d	hsa-let-7d-3p	hsa-miR-6760-5p/hsa-let-7d-3p
hsa-miR-1288-5p	STAT3	23592263	STAT3	hsa-let-7d	Repression	20395557	hsa-let-7d	hsa-let-7d-5p	hsa-miR-1288-5p/hsa-let-7d-5p
hsa-miR-1288-5p	STAT3	23592263	STAT3	hsa-let-7d	Repression	20395557	hsa-let-7d	hsa-let-7d-3p	hsa-miR-1288-5p/hsa-let-7d-3p
hsa-miR-6871-3p	STAT3	23592263	STAT3	hsa-let-7d	Repression	20395557	hsa-let-7d	hsa-let-7d-5p	hsa-miR-6871-3p/hsa-let-7d-5p
hsa-miR-6871-3p	STAT3	23592263	STAT3	hsa-let-7d	Repression	20395557	hsa-let-7d	hsa-let-7d-3p	hsa-miR-6871-3p/hsa-let-7d-3p
hsa-miR-6809-3p	STAT3	23592263	STAT3	hsa-let-7d	Repression	20395557	hsa-let-7d	hsa-let-7d-5p	hsa-miR-6809-3p/hsa-let-7d-5p
hsa-miR-6809-3p	STAT3	23592263	STAT3	hsa-let-7d	Repression	20395557	hsa-let-7d	hsa-let-7d-3p	hsa-miR-6809-3p/hsa-let-7d-3p
hsa-miR-6833-3p	STAT3	23592263	STAT3	hsa-let-7d	Repression	20395557	hsa-let-7d	hsa-let-7d-5p	hsa-miR-6833-3p/hsa-let-7d-5p
hsa-miR-6833-3p	STAT3	23592263	STAT3	hsa-let-7d	Repression	20395557	hsa-let-7d	hsa-let-7d-3p	hsa-miR-6833-3p/hsa-let-7d-3p
hsa-miR-4768-5p	STAT3	23592263	STAT3	hsa-let-7d	Repression	20395557	hsa-let-7d	hsa-let-7d-5p	hsa-miR-4768-5p/hsa-let-7d-5p
hsa-miR-4768-5p	STAT3	23592263	STAT3	hsa-let-7d	Repression	20395557	hsa-let-7d	hsa-let-7d-3p	hsa-miR-4768-5p/hsa-let-7d-3p
hsa-miR-1178-3p	STAT3	23592263	STAT3	hsa-let-7d	Repression	20395557	hsa-let-7d	hsa-let-7d-5p	hsa-miR-1178-3p/hsa-let-7d-5p
hsa-miR-1178-3p	STAT3	23592263	STAT3	hsa-let-7d	Repression	20395557	hsa-let-7d	hsa-let-7d-3p	hsa-miR-1178-3p/hsa-let-7d-3p
hsa-miR-7158-5p	STAT3	23592263	STAT3	hsa-let-7d	Repression	20395557	hsa-let-7d	hsa-let-7d-5p	hsa-miR-7158-5p/hsa-let-7d-5p
hsa-miR-7158-5p	STAT3	23592263	STAT3	hsa-let-7d	Repression	20395557	hsa-let-7d	hsa-let-7d-3p	hsa-miR-7158-5p/hsa-let-7d-3p
hsa-miR-4684-5p	STAT3	23592263	STAT3	hsa-let-7d	Repression	20395557	hsa-let-7d	hsa-let-7d-5p	hsa-miR-4684-5p/hsa-let-7d-5p
hsa-miR-4684-5p	STAT3	23592263	STAT3	hsa-let-7d	Repression	20395557	hsa-let-7d	hsa-let-7d-3p	hsa-miR-4684-5p/hsa-let-7d-3p
hsa-miR-138-2-3p	STAT3	23592263	STAT3	hsa-let-7d	Repression	20395557	hsa-let-7d	hsa-let-7d-5p	hsa-miR-138-2-3p/hsa-let-7d-5p
hsa-miR-138-2-3p	STAT3	23592263	STAT3	hsa-let-7d	Repression	20395557	hsa-let-7d	hsa-let-7d-3p	hsa-miR-138-2-3p/hsa-let-7d-3p
hsa-miR-371b-3p	STAT3	23592263	STAT3	hsa-let-7d	Repression	20395557	hsa-let-7d	hsa-let-7d-5p	hsa-miR-371b-3p/hsa-let-7d-5p
hsa-miR-371b-3p	STAT3	23592263	STAT3	hsa-let-7d	Repression	20395557	hsa-let-7d	hsa-let-7d-3p	hsa-miR-371b-3p/hsa-let-7d-3p
hsa-miR-548n	STAT3	23592263	STAT3	hsa-let-7d	Repression	20395557	hsa-let-7d	hsa-let-7d-5p	hsa-miR-548n/hsa-let-7d-5p
hsa-miR-548n	STAT3	23592263	STAT3	hsa-let-7d	Repression	20395557	hsa-let-7d	hsa-let-7d-3p	hsa-miR-548n/hsa-let-7d-3p
hsa-miR-6875-3p	STAT3	23824327	STAT3	hsa-let-7d	Repression	20395557	hsa-let-7d	hsa-let-7d-5p	hsa-miR-6875-3p/hsa-let-7d-5p
hsa-miR-6875-3p	STAT3	23824327	STAT3	hsa-let-7d	Repression	20395557	hsa-let-7d	hsa-let-7d-3p	hsa-miR-6875-3p/hsa-let-7d-3p
hsa-miR-5581-3p	STAT3	23824327	STAT3	hsa-let-7d	Repression	20395557	hsa-let-7d	hsa-let-7d-5p	hsa-miR-5581-3p/hsa-let-7d-5p
hsa-miR-5581-3p	STAT3	23824327	STAT3	hsa-let-7d	Repression	20395557	hsa-let-7d	hsa-let-7d-3p	hsa-miR-5581-3p/hsa-let-7d-3p
hsa-miR-4778-3p	STAT3	23824327	STAT3	hsa-let-7d	Repression	20395557	hsa-let-7d	hsa-let-7d-5p	hsa-miR-4778-3p/hsa-let-7d-5p
hsa-miR-4778-3p	STAT3	23824327	STAT3	hsa-let-7d	Repression	20395557	hsa-let-7d	hsa-let-7d-3p	hsa-miR-4778-3p/hsa-let-7d-3p
hsa-miR-7110-3p	STAT3	23824327	STAT3	hsa-let-7d	Repression	20395557	hsa-let-7d	hsa-let-7d-5p	hsa-miR-7110-3p/hsa-let-7d-5p
hsa-miR-7110-3p	STAT3	23824327	STAT3	hsa-let-7d	Repression	20395557	hsa-let-7d	hsa-let-7d-3p	hsa-miR-7110-3p/hsa-let-7d-3p
hsa-miR-6845-3p	STAT3	23824327	STAT3	hsa-let-7d	Repression	20395557	hsa-let-7d	hsa-let-7d-5p	hsa-miR-6845-3p/hsa-let-7d-5p
hsa-miR-6845-3p	STAT3	23824327	STAT3	hsa-let-7d	Repression	20395557	hsa-let-7d	hsa-let-7d-3p	hsa-miR-6845-3p/hsa-let-7d-3p
hsa-miR-877-3p	STAT3	23824327	STAT3	hsa-let-7d	Repression	20395557	hsa-let-7d	hsa-let-7d-5p	hsa-miR-877-3p/hsa-let-7d-5p
hsa-miR-877-3p	STAT3	23824327	STAT3	hsa-let-7d	Repression	20395557	hsa-let-7d	hsa-let-7d-3p	hsa-miR-877-3p/hsa-let-7d-3p
hsa-miR-618	STAT3	23824327	STAT3	hsa-let-7d	Repression	20395557	hsa-let-7d	hsa-let-7d-5p	hsa-miR-618/hsa-let-7d-5p
hsa-miR-618	STAT3	23824327	STAT3	hsa-let-7d	Repression	20395557	hsa-let-7d	hsa-let-7d-3p	hsa-miR-618/hsa-let-7d-3p
hsa-miR-6807-5p	STAT3	23824327	STAT3	hsa-let-7d	Repression	20395557	hsa-let-7d	hsa-let-7d-5p	hsa-miR-6807-5p/hsa-let-7d-5p
hsa-miR-6807-5p	STAT3	23824327	STAT3	hsa-let-7d	Repression	20395557	hsa-let-7d	hsa-let-7d-3p	hsa-miR-6807-5p/hsa-let-7d-3p
hsa-miR-4720-3p	STAT3	23824327	STAT3	hsa-let-7d	Repression	20395557	hsa-let-7d	hsa-let-7d-5p	hsa-miR-4720-3p/hsa-let-7d-5p
hsa-miR-4720-3p	STAT3	23824327	STAT3	hsa-let-7d	Repression	20395557	hsa-let-7d	hsa-let-7d-3p	hsa-miR-4720-3p/hsa-let-7d-3p
hsa-miR-6762-3p	STAT3	23824327	STAT3	hsa-let-7d	Repression	20395557	hsa-let-7d	hsa-let-7d-5p	hsa-miR-6762-3p/hsa-let-7d-5p
hsa-miR-6762-3p	STAT3	23824327	STAT3	hsa-let-7d	Repression	20395557	hsa-let-7d	hsa-let-7d-3p	hsa-miR-6762-3p/hsa-let-7d-3p
hsa-miR-4804-3p	STAT3	23824327	STAT3	hsa-let-7d	Repression	20395557	hsa-let-7d	hsa-let-7d-5p	hsa-miR-4804-3p/hsa-let-7d-5p
hsa-miR-4804-3p	STAT3	23824327	STAT3	hsa-let-7d	Repression	20395557	hsa-let-7d	hsa-let-7d-3p	hsa-miR-4804-3p/hsa-let-7d-3p
hsa-miR-6872-3p	STAT3	23824327	STAT3	hsa-let-7d	Repression	20395557	hsa-let-7d	hsa-let-7d-5p	hsa-miR-6872-3p/hsa-let-7d-5p
hsa-miR-6872-3p	STAT3	23824327	STAT3	hsa-let-7d	Repression	20395557	hsa-let-7d	hsa-let-7d-3p	hsa-miR-6872-3p/hsa-let-7d-3p
hsa-miR-7151-3p	STAT3	23824327	STAT3	hsa-let-7d	Repression	20395557	hsa-let-7d	hsa-let-7d-5p	hsa-miR-7151-3p/hsa-let-7d-5p
hsa-miR-7151-3p	STAT3	23824327	STAT3	hsa-let-7d	Repression	20395557	hsa-let-7d	hsa-let-7d-3p	hsa-miR-7151-3p/hsa-let-7d-3p
hsa-miR-5095	STAT3	23824327	STAT3	hsa-let-7d	Repression	20395557	hsa-let-7d	hsa-let-7d-5p	hsa-miR-5095/hsa-let-7d-5p
hsa-miR-5095	STAT3	23824327	STAT3	hsa-let-7d	Repression	20395557	hsa-let-7d	hsa-let-7d-3p	hsa-miR-5095/hsa-let-7d-3p
hsa-miR-365b-5p	STAT3	23824327	STAT3	hsa-let-7d	Repression	20395557	hsa-let-7d	hsa-let-7d-5p	hsa-miR-365b-5p/hsa-let-7d-5p
hsa-miR-365b-5p	STAT3	23824327	STAT3	hsa-let-7d	Repression	20395557	hsa-let-7d	hsa-let-7d-3p	hsa-miR-365b-5p/hsa-let-7d-3p
hsa-miR-365a-5p	STAT3	23824327	STAT3	hsa-let-7d	Repression	20395557	hsa-let-7d	hsa-let-7d-5p	hsa-miR-365a-5p/hsa-let-7d-5p
hsa-miR-365a-5p	STAT3	23824327	STAT3	hsa-let-7d	Repression	20395557	hsa-let-7d	hsa-let-7d-3p	hsa-miR-365a-5p/hsa-let-7d-3p
hsa-miR-8052	STAT3	23824327	STAT3	hsa-let-7d	Repression	20395557	hsa-let-7d	hsa-let-7d-5p	hsa-miR-8052/hsa-let-7d-5p
hsa-miR-8052	STAT3	23824327	STAT3	hsa-let-7d	Repression	20395557	hsa-let-7d	hsa-let-7d-3p	hsa-miR-8052/hsa-let-7d-3p
hsa-miR-3199	STAT3	23824327	STAT3	hsa-let-7d	Repression	20395557	hsa-let-7d	hsa-let-7d-5p	hsa-miR-3199/hsa-let-7d-5p
hsa-miR-3199	STAT3	23824327	STAT3	hsa-let-7d	Repression	20395557	hsa-let-7d	hsa-let-7d-3p	hsa-miR-3199/hsa-let-7d-3p
hsa-miR-6789-3p	STAT3	23824327	STAT3	hsa-let-7d	Repression	20395557	hsa-let-7d	hsa-let-7d-5p	hsa-miR-6789-3p/hsa-let-7d-5p
hsa-miR-6789-3p	STAT3	23824327	STAT3	hsa-let-7d	Repression	20395557	hsa-let-7d	hsa-let-7d-3p	hsa-miR-6789-3p/hsa-let-7d-3p
hsa-miR-500b-3p	STAT3	23824327	STAT3	hsa-let-7d	Repression	20395557	hsa-let-7d	hsa-let-7d-5p	hsa-miR-500b-3p/hsa-let-7d-5p
hsa-miR-500b-3p	STAT3	23824327	STAT3	hsa-let-7d	Repression	20395557	hsa-let-7d	hsa-let-7d-3p	hsa-miR-500b-3p/hsa-let-7d-3p
hsa-miR-4438	STAT3	23824327	STAT3	hsa-let-7d	Repression	20395557	hsa-let-7d	hsa-let-7d-5p	hsa-miR-4438/hsa-let-7d-5p
hsa-miR-4438	STAT3	23824327	STAT3	hsa-let-7d	Repression	20395557	hsa-let-7d	hsa-let-7d-3p	hsa-miR-4438/hsa-let-7d-3p
hsa-miR-519d-3p	STAT3	22473208	STAT3	hsa-let-7d	Repression	20395557	hsa-let-7d	hsa-let-7d-5p	hsa-miR-519d-3p/hsa-let-7d-5p
hsa-miR-519d-3p	STAT3	22473208	STAT3	hsa-let-7d	Repression	20395557	hsa-let-7d	hsa-let-7d-3p	hsa-miR-519d-3p/hsa-let-7d-3p
hsa-miR-520c-3p	STAT3	28112380	STAT3	hsa-let-7d	Repression	20395557	hsa-let-7d	hsa-let-7d-5p	hsa-miR-520c-3p/hsa-let-7d-5p
hsa-miR-520c-3p	STAT3	28112380	STAT3	hsa-let-7d	Repression	20395557	hsa-let-7d	hsa-let-7d-3p	hsa-miR-520c-3p/hsa-let-7d-3p
hsa-miR-125a-5p	STAT3	26389681	STAT3	hsa-let-7d	Repression	20395557	hsa-let-7d	hsa-let-7d-5p	hsa-miR-125a-5p/hsa-let-7d-5p
hsa-miR-125a-5p	STAT3	26389681	STAT3	hsa-let-7d	Repression	20395557	hsa-let-7d	hsa-let-7d-3p	hsa-miR-125a-5p/hsa-let-7d-3p
hsa-miR-21-3p	STAT3	27895788	STAT3	hsa-let-7d	Repression	20395557	hsa-let-7d	hsa-let-7d-5p	hsa-miR-21-3p/hsa-let-7d-5p
hsa-miR-21-3p	STAT3	27895788	STAT3	hsa-let-7d	Repression	20395557	hsa-let-7d	hsa-let-7d-3p	hsa-miR-21-3p/hsa-let-7d-3p
hsa-miR-519a-3p	STAT3	26970980	STAT3	hsa-let-7d	Repression	20395557	hsa-let-7d	hsa-let-7d-5p	hsa-miR-519a-3p/hsa-let-7d-5p
hsa-miR-519a-3p	STAT3	26970980	STAT3	hsa-let-7d	Repression	20395557	hsa-let-7d	hsa-let-7d-3p	hsa-miR-519a-3p/hsa-let-7d-3p
hsa-miR-148a-3p	STAT3	28280370	STAT3	hsa-let-7d	Repression	20395557	hsa-let-7d	hsa-let-7d-5p	hsa-miR-148a-3p/hsa-let-7d-5p
hsa-miR-148a-3p	STAT3	28280370	STAT3	hsa-let-7d	Repression	20395557	hsa-let-7d	hsa-let-7d-3p	hsa-miR-148a-3p/hsa-let-7d-3p
hsa-miR-223-3p	STAT3	26348153	STAT3	hsa-let-7d	Repression	20395557	hsa-let-7d	hsa-let-7d-5p	hsa-miR-223-3p/hsa-let-7d-5p
hsa-miR-223-3p	STAT3	26348153	STAT3	hsa-let-7d	Repression	20395557	hsa-let-7d	hsa-let-7d-3p	hsa-miR-223-3p/hsa-let-7d-3p
hsa-let-7c-5p	STAT3	26851791	STAT3	hsa-let-7d	Repression	20395557	hsa-let-7d	hsa-let-7d-5p	hsa-let-7c-5p/hsa-let-7d-5p
hsa-let-7c-5p	STAT3	26851791	STAT3	hsa-let-7d	Repression	20395557	hsa-let-7d	hsa-let-7d-3p	hsa-let-7c-5p/hsa-let-7d-3p
hsa-miR-29b-1-5p	STAT3	28122338	STAT3	hsa-let-7d	Repression	20395557	hsa-let-7d	hsa-let-7d-5p	hsa-miR-29b-1-5p/hsa-let-7d-5p
hsa-miR-29b-1-5p	STAT3	28122338	STAT3	hsa-let-7d	Repression	20395557	hsa-let-7d	hsa-let-7d-3p	hsa-miR-29b-1-5p/hsa-let-7d-3p
hsa-miR-23a-3p	STAT3	26314966	STAT3	hsa-let-7d	Repression	20395557	hsa-let-7d	hsa-let-7d-5p	hsa-miR-23a-3p/hsa-let-7d-5p
hsa-miR-23a-3p	STAT3	26314966	STAT3	hsa-let-7d	Repression	20395557	hsa-let-7d	hsa-let-7d-3p	hsa-miR-23a-3p/hsa-let-7d-3p
hsa-miR-323a-3p	STAT3	27059796	STAT3	hsa-let-7d	Repression	20395557	hsa-let-7d	hsa-let-7d-5p	hsa-miR-323a-3p/hsa-let-7d-5p
hsa-miR-323a-3p	STAT3	27059796	STAT3	hsa-let-7d	Repression	20395557	hsa-let-7d	hsa-let-7d-3p	hsa-miR-323a-3p/hsa-let-7d-3p
hsa-miR-375	STAT3	28186962	STAT3	hsa-let-7d	Repression	20395557	hsa-let-7d	hsa-let-7d-5p	hsa-miR-375/hsa-let-7d-5p
hsa-miR-375	STAT3	28186962	STAT3	hsa-let-7d	Repression	20395557	hsa-let-7d	hsa-let-7d-3p	hsa-miR-375/hsa-let-7d-3p
hsa-miR-124-5p	STAT3	27977009	STAT3	hsa-let-7d	Repression	20395557	hsa-let-7d	hsa-let-7d-5p	hsa-miR-124-5p/hsa-let-7d-5p
hsa-miR-124-5p	STAT3	27977009	STAT3	hsa-let-7d	Repression	20395557	hsa-let-7d	hsa-let-7d-3p	hsa-miR-124-5p/hsa-let-7d-3p
hsa-miR-29b-3p	STAT3	26175849	STAT3	hsa-let-7d	Repression	20395557	hsa-let-7d	hsa-let-7d-5p	hsa-miR-29b-3p/hsa-let-7d-5p
hsa-miR-29b-3p	STAT3	26175849	STAT3	hsa-let-7d	Repression	20395557	hsa-let-7d	hsa-let-7d-3p	hsa-miR-29b-3p/hsa-let-7d-3p
hsa-let-7a-5p	STAT3	27932893	STAT3	hsa-let-7d	Repression	20395557	hsa-let-7d	hsa-let-7d-5p	hsa-let-7a-5p/hsa-let-7d-5p
hsa-let-7a-5p	STAT3	27932893	STAT3	hsa-let-7d	Repression	20395557	hsa-let-7d	hsa-let-7d-3p	hsa-let-7a-5p/hsa-let-7d-3p
hsa-miR-340-5p	STAT3	28413603	STAT3	hsa-let-7d	Repression	20395557	hsa-let-7d	hsa-let-7d-5p	hsa-miR-340-5p/hsa-let-7d-5p
hsa-miR-340-5p	STAT3	28413603	STAT3	hsa-let-7d	Repression	20395557	hsa-let-7d	hsa-let-7d-3p	hsa-miR-340-5p/hsa-let-7d-3p
hsa-miR-410-5p	STAT3	27351906	STAT3	hsa-let-7d	Repression	20395557	hsa-let-7d	hsa-let-7d-5p	hsa-miR-410-5p/hsa-let-7d-5p
hsa-miR-410-5p	STAT3	27351906	STAT3	hsa-let-7d	Repression	20395557	hsa-let-7d	hsa-let-7d-3p	hsa-miR-410-5p/hsa-let-7d-3p
hsa-miR-96-5p	MITF	17597072	MITF	hsa-let-7d	Regulation	19056895	hsa-let-7d	hsa-let-7d-5p	hsa-miR-96-5p/hsa-let-7d-5p
hsa-miR-96-5p	MITF	17597072	MITF	hsa-let-7d	Regulation	19056895	hsa-let-7d	hsa-let-7d-3p	hsa-miR-96-5p/hsa-let-7d-3p
hsa-miR-182-5p	MITF	17597072	MITF	hsa-let-7d	Regulation	19056895	hsa-let-7d	hsa-let-7d-5p	hsa-miR-182-5p/hsa-let-7d-5p
hsa-miR-182-5p	MITF	17597072	MITF	hsa-let-7d	Regulation	19056895	hsa-let-7d	hsa-let-7d-3p	hsa-miR-182-5p/hsa-let-7d-3p
hsa-miR-137	MITF	21051724	MITF	hsa-let-7d	Regulation	19056895	hsa-let-7d	hsa-let-7d-5p	hsa-miR-137/hsa-let-7d-5p
hsa-miR-137	MITF	21051724	MITF	hsa-let-7d	Regulation	19056895	hsa-let-7d	hsa-let-7d-3p	hsa-miR-137/hsa-let-7d-3p
hsa-miR-155-5p	MITF	22771905	MITF	hsa-let-7d	Regulation	19056895	hsa-let-7d	hsa-let-7d-5p	hsa-miR-155-5p/hsa-let-7d-5p
hsa-miR-155-5p	MITF	22771905	MITF	hsa-let-7d	Regulation	19056895	hsa-let-7d	hsa-let-7d-3p	hsa-miR-155-5p/hsa-let-7d-3p
hsa-miR-98-5p	MITF	19088304	MITF	hsa-let-7d	Regulation	19056895	hsa-let-7d	hsa-let-7d-5p	hsa-miR-98-5p/hsa-let-7d-5p
hsa-miR-98-5p	MITF	19088304	MITF	hsa-let-7d	Regulation	19056895	hsa-let-7d	hsa-let-7d-3p	hsa-miR-98-5p/hsa-let-7d-3p
hsa-miR-218-5p	MITF	24696000	MITF	hsa-let-7d	Regulation	19056895	hsa-let-7d	hsa-let-7d-5p	hsa-miR-218-5p/hsa-let-7d-5p
hsa-miR-218-5p	MITF	24696000	MITF	hsa-let-7d	Regulation	19056895	hsa-let-7d	hsa-let-7d-3p	hsa-miR-218-5p/hsa-let-7d-3p
hsa-miR-675-5p	MITF	24335901	MITF	hsa-let-7d	Regulation	19056895	hsa-let-7d	hsa-let-7d-5p	hsa-miR-675-5p/hsa-let-7d-5p
hsa-miR-675-5p	MITF	24335901	MITF	hsa-let-7d	Regulation	19056895	hsa-let-7d	hsa-let-7d-3p	hsa-miR-675-5p/hsa-let-7d-3p
hsa-miR-101-3p	MITF	23962556	MITF	hsa-let-7d	Regulation	19056895	hsa-let-7d	hsa-let-7d-5p	hsa-miR-101-3p/hsa-let-7d-5p
hsa-miR-101-3p	MITF	23962556	MITF	hsa-let-7d	Regulation	19056895	hsa-let-7d	hsa-let-7d-3p	hsa-miR-101-3p/hsa-let-7d-3p
hsa-miR-2113	MITF	23592263	MITF	hsa-let-7d	Regulation	19056895	hsa-let-7d	hsa-let-7d-5p	hsa-miR-2113/hsa-let-7d-5p
hsa-miR-2113	MITF	23592263	MITF	hsa-let-7d	Regulation	19056895	hsa-let-7d	hsa-let-7d-3p	hsa-miR-2113/hsa-let-7d-3p
hsa-miR-147b	MITF	23592263	MITF	hsa-let-7d	Regulation	19056895	hsa-let-7d	hsa-let-7d-5p	hsa-miR-147b/hsa-let-7d-5p
hsa-miR-147b	MITF	23592263	MITF	hsa-let-7d	Regulation	19056895	hsa-let-7d	hsa-let-7d-3p	hsa-miR-147b/hsa-let-7d-3p
hsa-miR-210-3p	MITF	23592263	MITF	hsa-let-7d	Regulation	19056895	hsa-let-7d	hsa-let-7d-5p	hsa-miR-210-3p/hsa-let-7d-5p
hsa-miR-210-3p	MITF	23592263	MITF	hsa-let-7d	Regulation	19056895	hsa-let-7d	hsa-let-7d-3p	hsa-miR-210-3p/hsa-let-7d-3p
hsa-miR-6828-5p	MITF	23592263	MITF	hsa-let-7d	Regulation	19056895	hsa-let-7d	hsa-let-7d-5p	hsa-miR-6828-5p/hsa-let-7d-5p
hsa-miR-6828-5p	MITF	23592263	MITF	hsa-let-7d	Regulation	19056895	hsa-let-7d	hsa-let-7d-3p	hsa-miR-6828-5p/hsa-let-7d-3p
hsa-miR-574-5p	MITF	24906430	MITF	hsa-let-7d	Regulation	19056895	hsa-let-7d	hsa-let-7d-5p	hsa-miR-574-5p/hsa-let-7d-5p
hsa-miR-574-5p	MITF	24906430	MITF	hsa-let-7d	Regulation	19056895	hsa-let-7d	hsa-let-7d-3p	hsa-miR-574-5p/hsa-let-7d-3p
hsa-miR-147a	MITF	24906430	MITF	hsa-let-7d	Regulation	19056895	hsa-let-7d	hsa-let-7d-5p	hsa-miR-147a/hsa-let-7d-5p
hsa-miR-147a	MITF	24906430	MITF	hsa-let-7d	Regulation	19056895	hsa-let-7d	hsa-let-7d-3p	hsa-miR-147a/hsa-let-7d-3p
hsa-miR-6818-5p	MITF	24906430	MITF	hsa-let-7d	Regulation	19056895	hsa-let-7d	hsa-let-7d-5p	hsa-miR-6818-5p/hsa-let-7d-5p
hsa-miR-6818-5p	MITF	24906430	MITF	hsa-let-7d	Regulation	19056895	hsa-let-7d	hsa-let-7d-3p	hsa-miR-6818-5p/hsa-let-7d-3p
hsa-miR-6867-5p	MITF	24906430	MITF	hsa-let-7d	Regulation	19056895	hsa-let-7d	hsa-let-7d-5p	hsa-miR-6867-5p/hsa-let-7d-5p
hsa-miR-6867-5p	MITF	24906430	MITF	hsa-let-7d	Regulation	19056895	hsa-let-7d	hsa-let-7d-3p	hsa-miR-6867-5p/hsa-let-7d-3p
hsa-miR-4711-3p	MITF	24906430	MITF	hsa-let-7d	Regulation	19056895	hsa-let-7d	hsa-let-7d-5p	hsa-miR-4711-3p/hsa-let-7d-5p
hsa-miR-4711-3p	MITF	24906430	MITF	hsa-let-7d	Regulation	19056895	hsa-let-7d	hsa-let-7d-3p	hsa-miR-4711-3p/hsa-let-7d-3p
hsa-miR-3679-3p	MITF	23313552	MITF	hsa-let-7d	Regulation	19056895	hsa-let-7d	hsa-let-7d-5p	hsa-miR-3679-3p/hsa-let-7d-5p
hsa-miR-3679-3p	MITF	23313552	MITF	hsa-let-7d	Regulation	19056895	hsa-let-7d	hsa-let-7d-3p	hsa-miR-3679-3p/hsa-let-7d-3p
hsa-miR-513a-5p	MITF	23313552	MITF	hsa-let-7d	Regulation	19056895	hsa-let-7d	hsa-let-7d-5p	hsa-miR-513a-5p/hsa-let-7d-5p
hsa-miR-513a-5p	MITF	23313552	MITF	hsa-let-7d	Regulation	19056895	hsa-let-7d	hsa-let-7d-3p	hsa-miR-513a-5p/hsa-let-7d-3p
hsa-miR-372-5p	MITF	23313552	MITF	hsa-let-7d	Regulation	19056895	hsa-let-7d	hsa-let-7d-5p	hsa-miR-372-5p/hsa-let-7d-5p
hsa-miR-372-5p	MITF	23313552	MITF	hsa-let-7d	Regulation	19056895	hsa-let-7d	hsa-let-7d-3p	hsa-miR-372-5p/hsa-let-7d-3p
hsa-miR-371a-5p	MITF	23313552	MITF	hsa-let-7d	Regulation	19056895	hsa-let-7d	hsa-let-7d-5p	hsa-miR-371a-5p/hsa-let-7d-5p
hsa-miR-371a-5p	MITF	23313552	MITF	hsa-let-7d	Regulation	19056895	hsa-let-7d	hsa-let-7d-3p	hsa-miR-371a-5p/hsa-let-7d-3p
hsa-miR-616-5p	MITF	23313552	MITF	hsa-let-7d	Regulation	19056895	hsa-let-7d	hsa-let-7d-5p	hsa-miR-616-5p/hsa-let-7d-5p
hsa-miR-616-5p	MITF	23313552	MITF	hsa-let-7d	Regulation	19056895	hsa-let-7d	hsa-let-7d-3p	hsa-miR-616-5p/hsa-let-7d-3p
hsa-miR-373-5p	MITF	23313552	MITF	hsa-let-7d	Regulation	19056895	hsa-let-7d	hsa-let-7d-5p	hsa-miR-373-5p/hsa-let-7d-5p
hsa-miR-373-5p	MITF	23313552	MITF	hsa-let-7d	Regulation	19056895	hsa-let-7d	hsa-let-7d-3p	hsa-miR-373-5p/hsa-let-7d-3p
hsa-miR-371b-5p	MITF	23313552	MITF	hsa-let-7d	Regulation	19056895	hsa-let-7d	hsa-let-7d-5p	hsa-miR-371b-5p/hsa-let-7d-5p
hsa-miR-371b-5p	MITF	23313552	MITF	hsa-let-7d	Regulation	19056895	hsa-let-7d	hsa-let-7d-3p	hsa-miR-371b-5p/hsa-let-7d-3p
hsa-miR-6830-5p	MITF	23313552	MITF	hsa-let-7d	Regulation	19056895	hsa-let-7d	hsa-let-7d-5p	hsa-miR-6830-5p/hsa-let-7d-5p
hsa-miR-6830-5p	MITF	23313552	MITF	hsa-let-7d	Regulation	19056895	hsa-let-7d	hsa-let-7d-3p	hsa-miR-6830-5p/hsa-let-7d-3p
hsa-miR-4762-5p	MITF	23313552	MITF	hsa-let-7d	Regulation	19056895	hsa-let-7d	hsa-let-7d-5p	hsa-miR-4762-5p/hsa-let-7d-5p
hsa-miR-4762-5p	MITF	23313552	MITF	hsa-let-7d	Regulation	19056895	hsa-let-7d	hsa-let-7d-3p	hsa-miR-4762-5p/hsa-let-7d-3p
hsa-miR-224-5p	MITF	23313552	MITF	hsa-let-7d	Regulation	19056895	hsa-let-7d	hsa-let-7d-5p	hsa-miR-224-5p/hsa-let-7d-5p
hsa-miR-224-5p	MITF	23313552	MITF	hsa-let-7d	Regulation	19056895	hsa-let-7d	hsa-let-7d-3p	hsa-miR-224-5p/hsa-let-7d-3p
hsa-miR-551b-5p	MITF	23313552	MITF	hsa-let-7d	Regulation	19056895	hsa-let-7d	hsa-let-7d-5p	hsa-miR-551b-5p/hsa-let-7d-5p
hsa-miR-551b-5p	MITF	23313552	MITF	hsa-let-7d	Regulation	19056895	hsa-let-7d	hsa-let-7d-3p	hsa-miR-551b-5p/hsa-let-7d-3p
hsa-miR-548c-3p	MITF	23313552	MITF	hsa-let-7d	Regulation	19056895	hsa-let-7d	hsa-let-7d-5p	hsa-miR-548c-3p/hsa-let-7d-5p
hsa-miR-548c-3p	MITF	23313552	MITF	hsa-let-7d	Regulation	19056895	hsa-let-7d	hsa-let-7d-3p	hsa-miR-548c-3p/hsa-let-7d-3p
hsa-miR-216a-5p	MITF	23313552	MITF	hsa-let-7d	Regulation	19056895	hsa-let-7d	hsa-let-7d-5p	hsa-miR-216a-5p/hsa-let-7d-5p
hsa-miR-216a-5p	MITF	23313552	MITF	hsa-let-7d	Regulation	19056895	hsa-let-7d	hsa-let-7d-3p	hsa-miR-216a-5p/hsa-let-7d-3p
hsa-miR-340-5p	MITF	25414259	MITF	hsa-let-7d	Regulation	19056895	hsa-let-7d	hsa-let-7d-5p	hsa-miR-340-5p/hsa-let-7d-5p
hsa-miR-340-5p	MITF	25414259	MITF	hsa-let-7d	Regulation	19056895	hsa-let-7d	hsa-let-7d-3p	hsa-miR-340-5p/hsa-let-7d-3p
hsa-let-7b-5p	LIN28B	17699775	LIN28B	hsa-let-7d	Repression(feedback)	21482675	hsa-let-7d	hsa-let-7d-5p	hsa-let-7b-5p/hsa-let-7d-5p
hsa-let-7b-5p	LIN28B	17699775	LIN28B	hsa-let-7d	Repression(feedback)	21482675	hsa-let-7d	hsa-let-7d-3p	hsa-let-7b-5p/hsa-let-7d-3p
hsa-miR-125b-5p	LIN28B	20827722	LIN28B	hsa-let-7d	Repression(feedback)	21482675	hsa-let-7d	hsa-let-7d-5p	hsa-miR-125b-5p/hsa-let-7d-5p
hsa-miR-125b-5p	LIN28B	20827722	LIN28B	hsa-let-7d	Repression(feedback)	21482675	hsa-let-7d	hsa-let-7d-3p	hsa-miR-125b-5p/hsa-let-7d-3p
hsa-miR-151a-3p	LIN28B	20371350	LIN28B	hsa-let-7d	Repression(feedback)	21482675	hsa-let-7d	hsa-let-7d-5p	hsa-miR-151a-3p/hsa-let-7d-5p
hsa-miR-151a-3p	LIN28B	20371350	LIN28B	hsa-let-7d	Repression(feedback)	21482675	hsa-let-7d	hsa-let-7d-3p	hsa-miR-151a-3p/hsa-let-7d-3p
hsa-miR-196a-5p	LIN28B	20371350	LIN28B	hsa-let-7d	Repression(feedback)	21482675	hsa-let-7d	hsa-let-7d-5p	hsa-miR-196a-5p/hsa-let-7d-5p
hsa-miR-196a-5p	LIN28B	20371350	LIN28B	hsa-let-7d	Repression(feedback)	21482675	hsa-let-7d	hsa-let-7d-3p	hsa-miR-196a-5p/hsa-let-7d-3p
hsa-let-7d-5p	LIN28B	20371350	LIN28B	hsa-let-7d	Repression(feedback)	21482675	hsa-let-7d	hsa-let-7d-5p	hsa-let-7d-5p/hsa-let-7d-5p
hsa-let-7d-5p	LIN28B	20371350	LIN28B	hsa-let-7d	Repression(feedback)	21482675	hsa-let-7d	hsa-let-7d-3p	hsa-let-7d-5p/hsa-let-7d-3p
hsa-miR-484	LIN28B	23622248	LIN28B	hsa-let-7d	Repression(feedback)	21482675	hsa-let-7d	hsa-let-7d-5p	hsa-miR-484/hsa-let-7d-5p
hsa-miR-484	LIN28B	23622248	LIN28B	hsa-let-7d	Repression(feedback)	21482675	hsa-let-7d	hsa-let-7d-3p	hsa-miR-484/hsa-let-7d-3p
hsa-miR-125a-5p	LIN28B	23622248	LIN28B	hsa-let-7d	Repression(feedback)	21482675	hsa-let-7d	hsa-let-7d-5p	hsa-miR-125a-5p/hsa-let-7d-5p
hsa-miR-125a-5p	LIN28B	23622248	LIN28B	hsa-let-7d	Repression(feedback)	21482675	hsa-let-7d	hsa-let-7d-3p	hsa-miR-125a-5p/hsa-let-7d-3p
hsa-miR-15b-5p	LIN28B	23622248	LIN28B	hsa-let-7d	Repression(feedback)	21482675	hsa-let-7d	hsa-let-7d-5p	hsa-miR-15b-5p/hsa-let-7d-5p
hsa-miR-15b-5p	LIN28B	23622248	LIN28B	hsa-let-7d	Repression(feedback)	21482675	hsa-let-7d	hsa-let-7d-3p	hsa-miR-15b-5p/hsa-let-7d-3p
hsa-miR-100-5p	LIN28B	23622248	LIN28B	hsa-let-7d	Repression(feedback)	21482675	hsa-let-7d	hsa-let-7d-5p	hsa-miR-100-5p/hsa-let-7d-5p
hsa-miR-100-5p	LIN28B	23622248	LIN28B	hsa-let-7d	Repression(feedback)	21482675	hsa-let-7d	hsa-let-7d-3p	hsa-miR-100-5p/hsa-let-7d-3p
hsa-miR-26a-5p	LIN28B	24056962	LIN28B	hsa-let-7d	Repression(feedback)	21482675	hsa-let-7d	hsa-let-7d-5p	hsa-miR-26a-5p/hsa-let-7d-5p
hsa-miR-26a-5p	LIN28B	24056962	LIN28B	hsa-let-7d	Repression(feedback)	21482675	hsa-let-7d	hsa-let-7d-3p	hsa-miR-26a-5p/hsa-let-7d-3p
hsa-miR-1277-5p	LIN28B	22100165	LIN28B	hsa-let-7d	Repression(feedback)	21482675	hsa-let-7d	hsa-let-7d-5p	hsa-miR-1277-5p/hsa-let-7d-5p
hsa-miR-1277-5p	LIN28B	22100165	LIN28B	hsa-let-7d	Repression(feedback)	21482675	hsa-let-7d	hsa-let-7d-3p	hsa-miR-1277-5p/hsa-let-7d-3p
hsa-miR-8070	LIN28B	21572407	LIN28B	hsa-let-7d	Repression(feedback)	21482675	hsa-let-7d	hsa-let-7d-5p	hsa-miR-8070/hsa-let-7d-5p
hsa-miR-8070	LIN28B	21572407	LIN28B	hsa-let-7d	Repression(feedback)	21482675	hsa-let-7d	hsa-let-7d-3p	hsa-miR-8070/hsa-let-7d-3p
hsa-miR-1273g-5p	LIN28B	21572407	LIN28B	hsa-let-7d	Repression(feedback)	21482675	hsa-let-7d	hsa-let-7d-5p	hsa-miR-1273g-5p/hsa-let-7d-5p
hsa-miR-1273g-5p	LIN28B	21572407	LIN28B	hsa-let-7d	Repression(feedback)	21482675	hsa-let-7d	hsa-let-7d-3p	hsa-miR-1273g-5p/hsa-let-7d-3p
hsa-miR-563	LIN28B	21572407	LIN28B	hsa-let-7d	Repression(feedback)	21482675	hsa-let-7d	hsa-let-7d-5p	hsa-miR-563/hsa-let-7d-5p
hsa-miR-563	LIN28B	21572407	LIN28B	hsa-let-7d	Repression(feedback)	21482675	hsa-let-7d	hsa-let-7d-3p	hsa-miR-563/hsa-let-7d-3p
hsa-miR-380-5p	LIN28B	21572407	LIN28B	hsa-let-7d	Repression(feedback)	21482675	hsa-let-7d	hsa-let-7d-5p	hsa-miR-380-5p/hsa-let-7d-5p
hsa-miR-380-5p	LIN28B	21572407	LIN28B	hsa-let-7d	Repression(feedback)	21482675	hsa-let-7d	hsa-let-7d-3p	hsa-miR-380-5p/hsa-let-7d-3p
hsa-miR-335-5p	LIN28B	21572407	LIN28B	hsa-let-7d	Repression(feedback)	21482675	hsa-let-7d	hsa-let-7d-5p	hsa-miR-335-5p/hsa-let-7d-5p
hsa-miR-335-5p	LIN28B	21572407	LIN28B	hsa-let-7d	Repression(feedback)	21482675	hsa-let-7d	hsa-let-7d-3p	hsa-miR-335-5p/hsa-let-7d-3p
hsa-miR-140-5p	LIN28B	21572407	LIN28B	hsa-let-7d	Repression(feedback)	21482675	hsa-let-7d	hsa-let-7d-5p	hsa-miR-140-5p/hsa-let-7d-5p
hsa-miR-140-5p	LIN28B	21572407	LIN28B	hsa-let-7d	Repression(feedback)	21482675	hsa-let-7d	hsa-let-7d-3p	hsa-miR-140-5p/hsa-let-7d-3p
hsa-miR-576-3p	LIN28B	21572407	LIN28B	hsa-let-7d	Repression(feedback)	21482675	hsa-let-7d	hsa-let-7d-5p	hsa-miR-576-3p/hsa-let-7d-5p
hsa-miR-576-3p	LIN28B	21572407	LIN28B	hsa-let-7d	Repression(feedback)	21482675	hsa-let-7d	hsa-let-7d-3p	hsa-miR-576-3p/hsa-let-7d-3p
hsa-miR-2681-5p	LIN28B	21572407	LIN28B	hsa-let-7d	Repression(feedback)	21482675	hsa-let-7d	hsa-let-7d-5p	hsa-miR-2681-5p/hsa-let-7d-5p
hsa-miR-2681-5p	LIN28B	21572407	LIN28B	hsa-let-7d	Repression(feedback)	21482675	hsa-let-7d	hsa-let-7d-3p	hsa-miR-2681-5p/hsa-let-7d-3p
hsa-miR-6885-3p	LIN28B	21572407	LIN28B	hsa-let-7d	Repression(feedback)	21482675	hsa-let-7d	hsa-let-7d-5p	hsa-miR-6885-3p/hsa-let-7d-5p
hsa-miR-6885-3p	LIN28B	21572407	LIN28B	hsa-let-7d	Repression(feedback)	21482675	hsa-let-7d	hsa-let-7d-3p	hsa-miR-6885-3p/hsa-let-7d-3p
hsa-miR-4718	LIN28B	21572407	LIN28B	hsa-let-7d	Repression(feedback)	21482675	hsa-let-7d	hsa-let-7d-5p	hsa-miR-4718/hsa-let-7d-5p
hsa-miR-4718	LIN28B	21572407	LIN28B	hsa-let-7d	Repression(feedback)	21482675	hsa-let-7d	hsa-let-7d-3p	hsa-miR-4718/hsa-let-7d-3p
hsa-miR-4999-5p	LIN28B	21572407	LIN28B	hsa-let-7d	Repression(feedback)	21482675	hsa-let-7d	hsa-let-7d-5p	hsa-miR-4999-5p/hsa-let-7d-5p
hsa-miR-4999-5p	LIN28B	21572407	LIN28B	hsa-let-7d	Repression(feedback)	21482675	hsa-let-7d	hsa-let-7d-3p	hsa-miR-4999-5p/hsa-let-7d-3p
hsa-miR-1537-5p	LIN28B	21572407	LIN28B	hsa-let-7d	Repression(feedback)	21482675	hsa-let-7d	hsa-let-7d-5p	hsa-miR-1537-5p/hsa-let-7d-5p
hsa-miR-1537-5p	LIN28B	21572407	LIN28B	hsa-let-7d	Repression(feedback)	21482675	hsa-let-7d	hsa-let-7d-3p	hsa-miR-1537-5p/hsa-let-7d-3p
hsa-miR-4797-5p	LIN28B	21572407	LIN28B	hsa-let-7d	Repression(feedback)	21482675	hsa-let-7d	hsa-let-7d-5p	hsa-miR-4797-5p/hsa-let-7d-5p
hsa-miR-4797-5p	LIN28B	21572407	LIN28B	hsa-let-7d	Repression(feedback)	21482675	hsa-let-7d	hsa-let-7d-3p	hsa-miR-4797-5p/hsa-let-7d-3p
hsa-miR-3607-3p	LIN28B	21572407	LIN28B	hsa-let-7d	Repression(feedback)	21482675	hsa-let-7d	hsa-let-7d-5p	hsa-miR-3607-3p/hsa-let-7d-5p
hsa-miR-3607-3p	LIN28B	21572407	LIN28B	hsa-let-7d	Repression(feedback)	21482675	hsa-let-7d	hsa-let-7d-3p	hsa-miR-3607-3p/hsa-let-7d-3p
hsa-miR-6083	LIN28B	21572407	LIN28B	hsa-let-7d	Repression(feedback)	21482675	hsa-let-7d	hsa-let-7d-5p	hsa-miR-6083/hsa-let-7d-5p
hsa-miR-6083	LIN28B	21572407	LIN28B	hsa-let-7d	Repression(feedback)	21482675	hsa-let-7d	hsa-let-7d-3p	hsa-miR-6083/hsa-let-7d-3p
hsa-miR-498	LIN28B	21572407	LIN28B	hsa-let-7d	Repression(feedback)	21482675	hsa-let-7d	hsa-let-7d-5p	hsa-miR-498/hsa-let-7d-5p
hsa-miR-498	LIN28B	21572407	LIN28B	hsa-let-7d	Repression(feedback)	21482675	hsa-let-7d	hsa-let-7d-3p	hsa-miR-498/hsa-let-7d-3p
hsa-miR-190a-3p	LIN28B	21572407	LIN28B	hsa-let-7d	Repression(feedback)	21482675	hsa-let-7d	hsa-let-7d-5p	hsa-miR-190a-3p/hsa-let-7d-5p
hsa-miR-190a-3p	LIN28B	21572407	LIN28B	hsa-let-7d	Repression(feedback)	21482675	hsa-let-7d	hsa-let-7d-3p	hsa-miR-190a-3p/hsa-let-7d-3p
hsa-miR-374b-5p	LIN28B	21572407	LIN28B	hsa-let-7d	Repression(feedback)	21482675	hsa-let-7d	hsa-let-7d-5p	hsa-miR-374b-5p/hsa-let-7d-5p
hsa-miR-374b-5p	LIN28B	21572407	LIN28B	hsa-let-7d	Repression(feedback)	21482675	hsa-let-7d	hsa-let-7d-3p	hsa-miR-374b-5p/hsa-let-7d-3p
hsa-miR-374a-5p	LIN28B	21572407	LIN28B	hsa-let-7d	Repression(feedback)	21482675	hsa-let-7d	hsa-let-7d-5p	hsa-miR-374a-5p/hsa-let-7d-5p
hsa-miR-374a-5p	LIN28B	21572407	LIN28B	hsa-let-7d	Repression(feedback)	21482675	hsa-let-7d	hsa-let-7d-3p	hsa-miR-374a-5p/hsa-let-7d-3p
hsa-miR-5681b	LIN28B	21572407	LIN28B	hsa-let-7d	Repression(feedback)	21482675	hsa-let-7d	hsa-let-7d-5p	hsa-miR-5681b/hsa-let-7d-5p
hsa-miR-5681b	LIN28B	21572407	LIN28B	hsa-let-7d	Repression(feedback)	21482675	hsa-let-7d	hsa-let-7d-3p	hsa-miR-5681b/hsa-let-7d-3p
hsa-miR-4795-5p	LIN28B	21572407	LIN28B	hsa-let-7d	Repression(feedback)	21482675	hsa-let-7d	hsa-let-7d-5p	hsa-miR-4795-5p/hsa-let-7d-5p
hsa-miR-4795-5p	LIN28B	21572407	LIN28B	hsa-let-7d	Repression(feedback)	21482675	hsa-let-7d	hsa-let-7d-3p	hsa-miR-4795-5p/hsa-let-7d-3p
hsa-miR-205-3p	LIN28B	21572407	LIN28B	hsa-let-7d	Repression(feedback)	21482675	hsa-let-7d	hsa-let-7d-5p	hsa-miR-205-3p/hsa-let-7d-5p
hsa-miR-205-3p	LIN28B	21572407	LIN28B	hsa-let-7d	Repression(feedback)	21482675	hsa-let-7d	hsa-let-7d-3p	hsa-miR-205-3p/hsa-let-7d-3p
hsa-miR-410-3p	LIN28B	21572407	LIN28B	hsa-let-7d	Repression(feedback)	21482675	hsa-let-7d	hsa-let-7d-5p	hsa-miR-410-3p/hsa-let-7d-5p
hsa-miR-410-3p	LIN28B	21572407	LIN28B	hsa-let-7d	Repression(feedback)	21482675	hsa-let-7d	hsa-let-7d-3p	hsa-miR-410-3p/hsa-let-7d-3p
hsa-miR-5692c	LIN28B	21572407	LIN28B	hsa-let-7d	Repression(feedback)	21482675	hsa-let-7d	hsa-let-7d-5p	hsa-miR-5692c/hsa-let-7d-5p
hsa-miR-5692c	LIN28B	21572407	LIN28B	hsa-let-7d	Repression(feedback)	21482675	hsa-let-7d	hsa-let-7d-3p	hsa-miR-5692c/hsa-let-7d-3p
hsa-miR-5692b	LIN28B	21572407	LIN28B	hsa-let-7d	Repression(feedback)	21482675	hsa-let-7d	hsa-let-7d-5p	hsa-miR-5692b/hsa-let-7d-5p
hsa-miR-5692b	LIN28B	21572407	LIN28B	hsa-let-7d	Repression(feedback)	21482675	hsa-let-7d	hsa-let-7d-3p	hsa-miR-5692b/hsa-let-7d-3p
hsa-miR-369-3p	LIN28B	21572407	LIN28B	hsa-let-7d	Repression(feedback)	21482675	hsa-let-7d	hsa-let-7d-5p	hsa-miR-369-3p/hsa-let-7d-5p
hsa-miR-369-3p	LIN28B	21572407	LIN28B	hsa-let-7d	Repression(feedback)	21482675	hsa-let-7d	hsa-let-7d-3p	hsa-miR-369-3p/hsa-let-7d-3p
hsa-miR-3163	LIN28B	21572407	LIN28B	hsa-let-7d	Repression(feedback)	21482675	hsa-let-7d	hsa-let-7d-5p	hsa-miR-3163/hsa-let-7d-5p
hsa-miR-3163	LIN28B	21572407	LIN28B	hsa-let-7d	Repression(feedback)	21482675	hsa-let-7d	hsa-let-7d-3p	hsa-miR-3163/hsa-let-7d-3p
hsa-miR-4536-5p	LIN28B	21572407	LIN28B	hsa-let-7d	Repression(feedback)	21482675	hsa-let-7d	hsa-let-7d-5p	hsa-miR-4536-5p/hsa-let-7d-5p
hsa-miR-4536-5p	LIN28B	21572407	LIN28B	hsa-let-7d	Repression(feedback)	21482675	hsa-let-7d	hsa-let-7d-3p	hsa-miR-4536-5p/hsa-let-7d-3p
hsa-miR-876-3p	LIN28B	21572407	LIN28B	hsa-let-7d	Repression(feedback)	21482675	hsa-let-7d	hsa-let-7d-5p	hsa-miR-876-3p/hsa-let-7d-5p
hsa-miR-876-3p	LIN28B	21572407	LIN28B	hsa-let-7d	Repression(feedback)	21482675	hsa-let-7d	hsa-let-7d-3p	hsa-miR-876-3p/hsa-let-7d-3p
hsa-miR-323a-5p	LIN28B	21572407	LIN28B	hsa-let-7d	Repression(feedback)	21482675	hsa-let-7d	hsa-let-7d-5p	hsa-miR-323a-5p/hsa-let-7d-5p
hsa-miR-323a-5p	LIN28B	21572407	LIN28B	hsa-let-7d	Repression(feedback)	21482675	hsa-let-7d	hsa-let-7d-3p	hsa-miR-323a-5p/hsa-let-7d-3p
hsa-miR-4538	LIN28B	21572407	LIN28B	hsa-let-7d	Repression(feedback)	21482675	hsa-let-7d	hsa-let-7d-5p	hsa-miR-4538/hsa-let-7d-5p
hsa-miR-4538	LIN28B	21572407	LIN28B	hsa-let-7d	Repression(feedback)	21482675	hsa-let-7d	hsa-let-7d-3p	hsa-miR-4538/hsa-let-7d-3p
hsa-miR-4453	LIN28B	21572407	LIN28B	hsa-let-7d	Repression(feedback)	21482675	hsa-let-7d	hsa-let-7d-5p	hsa-miR-4453/hsa-let-7d-5p
hsa-miR-4453	LIN28B	21572407	LIN28B	hsa-let-7d	Repression(feedback)	21482675	hsa-let-7d	hsa-let-7d-3p	hsa-miR-4453/hsa-let-7d-3p
hsa-miR-450b-5p	LIN28B	20371350	LIN28B	hsa-let-7d	Repression(feedback)	21482675	hsa-let-7d	hsa-let-7d-5p	hsa-miR-450b-5p/hsa-let-7d-5p
hsa-miR-450b-5p	LIN28B	20371350	LIN28B	hsa-let-7d	Repression(feedback)	21482675	hsa-let-7d	hsa-let-7d-3p	hsa-miR-450b-5p/hsa-let-7d-3p
hsa-miR-4666b	LIN28B	20371350	LIN28B	hsa-let-7d	Repression(feedback)	21482675	hsa-let-7d	hsa-let-7d-5p	hsa-miR-4666b/hsa-let-7d-5p
hsa-miR-4666b	LIN28B	20371350	LIN28B	hsa-let-7d	Repression(feedback)	21482675	hsa-let-7d	hsa-let-7d-3p	hsa-miR-4666b/hsa-let-7d-3p
hsa-miR-5011-3p	LIN28B	20371350	LIN28B	hsa-let-7d	Repression(feedback)	21482675	hsa-let-7d	hsa-let-7d-5p	hsa-miR-5011-3p/hsa-let-7d-5p
hsa-miR-5011-3p	LIN28B	20371350	LIN28B	hsa-let-7d	Repression(feedback)	21482675	hsa-let-7d	hsa-let-7d-3p	hsa-miR-5011-3p/hsa-let-7d-3p
hsa-miR-6797-3p	LIN28B	20371350	LIN28B	hsa-let-7d	Repression(feedback)	21482675	hsa-let-7d	hsa-let-7d-5p	hsa-miR-6797-3p/hsa-let-7d-5p
hsa-miR-6797-3p	LIN28B	20371350	LIN28B	hsa-let-7d	Repression(feedback)	21482675	hsa-let-7d	hsa-let-7d-3p	hsa-miR-6797-3p/hsa-let-7d-3p
hsa-miR-6076	LIN28B	20371350	LIN28B	hsa-let-7d	Repression(feedback)	21482675	hsa-let-7d	hsa-let-7d-5p	hsa-miR-6076/hsa-let-7d-5p
hsa-miR-6076	LIN28B	20371350	LIN28B	hsa-let-7d	Repression(feedback)	21482675	hsa-let-7d	hsa-let-7d-3p	hsa-miR-6076/hsa-let-7d-3p
hsa-miR-6831-5p	LIN28B	20371350	LIN28B	hsa-let-7d	Repression(feedback)	21482675	hsa-let-7d	hsa-let-7d-5p	hsa-miR-6831-5p/hsa-let-7d-5p
hsa-miR-6831-5p	LIN28B	20371350	LIN28B	hsa-let-7d	Repression(feedback)	21482675	hsa-let-7d	hsa-let-7d-3p	hsa-miR-6831-5p/hsa-let-7d-3p
hsa-miR-3927-3p	LIN28B	20371350	LIN28B	hsa-let-7d	Repression(feedback)	21482675	hsa-let-7d	hsa-let-7d-5p	hsa-miR-3927-3p/hsa-let-7d-5p
hsa-miR-3927-3p	LIN28B	20371350	LIN28B	hsa-let-7d	Repression(feedback)	21482675	hsa-let-7d	hsa-let-7d-3p	hsa-miR-3927-3p/hsa-let-7d-3p
hsa-miR-651-3p	LIN28B	20371350	LIN28B	hsa-let-7d	Repression(feedback)	21482675	hsa-let-7d	hsa-let-7d-5p	hsa-miR-651-3p/hsa-let-7d-5p
hsa-miR-651-3p	LIN28B	20371350	LIN28B	hsa-let-7d	Repression(feedback)	21482675	hsa-let-7d	hsa-let-7d-3p	hsa-miR-651-3p/hsa-let-7d-3p
hsa-miR-3133	LIN28B	20371350	LIN28B	hsa-let-7d	Repression(feedback)	21482675	hsa-let-7d	hsa-let-7d-5p	hsa-miR-3133/hsa-let-7d-5p
hsa-miR-3133	LIN28B	20371350	LIN28B	hsa-let-7d	Repression(feedback)	21482675	hsa-let-7d	hsa-let-7d-3p	hsa-miR-3133/hsa-let-7d-3p
hsa-miR-3529-5p	LIN28B	20371350	LIN28B	hsa-let-7d	Repression(feedback)	21482675	hsa-let-7d	hsa-let-7d-5p	hsa-miR-3529-5p/hsa-let-7d-5p
hsa-miR-3529-5p	LIN28B	20371350	LIN28B	hsa-let-7d	Repression(feedback)	21482675	hsa-let-7d	hsa-let-7d-3p	hsa-miR-3529-5p/hsa-let-7d-3p
hsa-miR-379-5p	LIN28B	20371350	LIN28B	hsa-let-7d	Repression(feedback)	21482675	hsa-let-7d	hsa-let-7d-5p	hsa-miR-379-5p/hsa-let-7d-5p
hsa-miR-379-5p	LIN28B	20371350	LIN28B	hsa-let-7d	Repression(feedback)	21482675	hsa-let-7d	hsa-let-7d-3p	hsa-miR-379-5p/hsa-let-7d-3p
hsa-miR-30e-5p	LIN28B	22473208	LIN28B	hsa-let-7d	Repression(feedback)	21482675	hsa-let-7d	hsa-let-7d-5p	hsa-miR-30e-5p/hsa-let-7d-5p
hsa-miR-30e-5p	LIN28B	22473208	LIN28B	hsa-let-7d	Repression(feedback)	21482675	hsa-let-7d	hsa-let-7d-3p	hsa-miR-30e-5p/hsa-let-7d-3p
hsa-miR-30d-5p	LIN28B	22473208	LIN28B	hsa-let-7d	Repression(feedback)	21482675	hsa-let-7d	hsa-let-7d-5p	hsa-miR-30d-5p/hsa-let-7d-5p
hsa-miR-30d-5p	LIN28B	22473208	LIN28B	hsa-let-7d	Repression(feedback)	21482675	hsa-let-7d	hsa-let-7d-3p	hsa-miR-30d-5p/hsa-let-7d-3p
hsa-miR-30c-5p	LIN28B	22473208	LIN28B	hsa-let-7d	Repression(feedback)	21482675	hsa-let-7d	hsa-let-7d-5p	hsa-miR-30c-5p/hsa-let-7d-5p
hsa-miR-30c-5p	LIN28B	22473208	LIN28B	hsa-let-7d	Repression(feedback)	21482675	hsa-let-7d	hsa-let-7d-3p	hsa-miR-30c-5p/hsa-let-7d-3p
hsa-miR-30b-5p	LIN28B	22473208	LIN28B	hsa-let-7d	Repression(feedback)	21482675	hsa-let-7d	hsa-let-7d-5p	hsa-miR-30b-5p/hsa-let-7d-5p
hsa-miR-30b-5p	LIN28B	22473208	LIN28B	hsa-let-7d	Repression(feedback)	21482675	hsa-let-7d	hsa-let-7d-3p	hsa-miR-30b-5p/hsa-let-7d-3p
hsa-miR-30a-5p	LIN28B	22473208	LIN28B	hsa-let-7d	Repression(feedback)	21482675	hsa-let-7d	hsa-let-7d-5p	hsa-miR-30a-5p/hsa-let-7d-5p
hsa-miR-30a-5p	LIN28B	22473208	LIN28B	hsa-let-7d	Repression(feedback)	21482675	hsa-let-7d	hsa-let-7d-3p	hsa-miR-30a-5p/hsa-let-7d-3p
hsa-miR-203a-3p	LIN28B	28218277	LIN28B	hsa-let-7d	Repression(feedback)	21482675	hsa-let-7d	hsa-let-7d-5p	hsa-miR-203a-3p/hsa-let-7d-5p
hsa-miR-203a-3p	LIN28B	28218277	LIN28B	hsa-let-7d	Repression(feedback)	21482675	hsa-let-7d	hsa-let-7d-3p	hsa-miR-203a-3p/hsa-let-7d-3p
hsa-let-7a-5p	LIN28B	26997273	LIN28B	hsa-let-7d	Repression(feedback)	21482675	hsa-let-7d	hsa-let-7d-5p	hsa-let-7a-5p/hsa-let-7d-5p
hsa-let-7a-5p	LIN28B	26997273	LIN28B	hsa-let-7d	Repression(feedback)	21482675	hsa-let-7d	hsa-let-7d-3p	hsa-let-7a-5p/hsa-let-7d-3p
hsa-miR-101-3p	LIN28B	28416776	LIN28B	hsa-let-7d	Repression(feedback)	21482675	hsa-let-7d	hsa-let-7d-5p	hsa-miR-101-3p/hsa-let-7d-5p
hsa-miR-101-3p	LIN28B	28416776	LIN28B	hsa-let-7d	Repression(feedback)	21482675	hsa-let-7d	hsa-let-7d-3p	hsa-miR-101-3p/hsa-let-7d-3p
hsa-miR-20b-5p	STAT3	20232316	STAT3	hsa-mir-197	Activation	25208211	hsa-mir-197	hsa-miR-197-3p	hsa-miR-20b-5p/hsa-miR-197-3p
hsa-miR-20b-5p	STAT3	20232316	STAT3	hsa-mir-197	Activation	25208211	hsa-mir-197	hsa-miR-197-5p	hsa-miR-20b-5p/hsa-miR-197-5p
hsa-miR-125b-5p	STAT3	17891175	STAT3	hsa-mir-197	Activation	25208211	hsa-mir-197	hsa-miR-197-3p	hsa-miR-125b-5p/hsa-miR-197-3p
hsa-miR-125b-5p	STAT3	17891175	STAT3	hsa-mir-197	Activation	25208211	hsa-mir-197	hsa-miR-197-5p	hsa-miR-125b-5p/hsa-miR-197-5p
hsa-miR-337-3p	STAT3	22723956	STAT3	hsa-mir-197	Activation	25208211	hsa-mir-197	hsa-miR-197-3p	hsa-miR-337-3p/hsa-miR-197-3p
hsa-miR-337-3p	STAT3	22723956	STAT3	hsa-mir-197	Activation	25208211	hsa-mir-197	hsa-miR-197-5p	hsa-miR-337-3p/hsa-miR-197-5p
hsa-miR-155-5p	STAT3	18668040	STAT3	hsa-mir-197	Activation	25208211	hsa-mir-197	hsa-miR-197-3p	hsa-miR-155-5p/hsa-miR-197-3p
hsa-miR-155-5p	STAT3	18668040	STAT3	hsa-mir-197	Activation	25208211	hsa-mir-197	hsa-miR-197-5p	hsa-miR-155-5p/hsa-miR-197-5p
hsa-miR-93-5p	STAT3	20371350	STAT3	hsa-mir-197	Activation	25208211	hsa-mir-197	hsa-miR-197-3p	hsa-miR-93-5p/hsa-miR-197-3p
hsa-miR-93-5p	STAT3	20371350	STAT3	hsa-mir-197	Activation	25208211	hsa-mir-197	hsa-miR-197-5p	hsa-miR-93-5p/hsa-miR-197-5p
hsa-miR-21-5p	STAT3	20048743	STAT3	hsa-mir-197	Activation	25208211	hsa-mir-197	hsa-miR-197-3p	hsa-miR-21-5p/hsa-miR-197-3p
hsa-miR-21-5p	STAT3	20048743	STAT3	hsa-mir-197	Activation	25208211	hsa-mir-197	hsa-miR-197-5p	hsa-miR-21-5p/hsa-miR-197-5p
hsa-miR-92a-3p	STAT3	23622248	STAT3	hsa-mir-197	Activation	25208211	hsa-mir-197	hsa-miR-197-3p	hsa-miR-92a-3p/hsa-miR-197-3p
hsa-miR-92a-3p	STAT3	23622248	STAT3	hsa-mir-197	Activation	25208211	hsa-mir-197	hsa-miR-197-5p	hsa-miR-92a-3p/hsa-miR-197-5p
hsa-miR-20a-5p	STAT3	23622248	STAT3	hsa-mir-197	Activation	25208211	hsa-mir-197	hsa-miR-197-3p	hsa-miR-20a-5p/hsa-miR-197-3p
hsa-miR-20a-5p	STAT3	23622248	STAT3	hsa-mir-197	Activation	25208211	hsa-mir-197	hsa-miR-197-5p	hsa-miR-20a-5p/hsa-miR-197-5p
hsa-let-7e-5p	STAT3	23622248	STAT3	hsa-mir-197	Activation	25208211	hsa-mir-197	hsa-miR-197-3p	hsa-let-7e-5p/hsa-miR-197-3p
hsa-let-7e-5p	STAT3	23622248	STAT3	hsa-mir-197	Activation	25208211	hsa-mir-197	hsa-miR-197-5p	hsa-let-7e-5p/hsa-miR-197-5p
hsa-miR-124-3p	STAT3	24287565	STAT3	hsa-mir-197	Activation	25208211	hsa-mir-197	hsa-miR-197-3p	hsa-miR-124-3p/hsa-miR-197-3p
hsa-miR-124-3p	STAT3	24287565	STAT3	hsa-mir-197	Activation	25208211	hsa-mir-197	hsa-miR-197-5p	hsa-miR-124-3p/hsa-miR-197-5p
hsa-miR-130b-3p	STAT3	24040078	STAT3	hsa-mir-197	Activation	25208211	hsa-mir-197	hsa-miR-197-3p	hsa-miR-130b-3p/hsa-miR-197-3p
hsa-miR-130b-3p	STAT3	24040078	STAT3	hsa-mir-197	Activation	25208211	hsa-mir-197	hsa-miR-197-5p	hsa-miR-130b-3p/hsa-miR-197-5p
hsa-miR-106a-5p	STAT3	23836497	STAT3	hsa-mir-197	Activation	25208211	hsa-mir-197	hsa-miR-197-3p	hsa-miR-106a-5p/hsa-miR-197-3p
hsa-miR-106a-5p	STAT3	23836497	STAT3	hsa-mir-197	Activation	25208211	hsa-mir-197	hsa-miR-197-5p	hsa-miR-106a-5p/hsa-miR-197-5p
hsa-miR-106b-5p	STAT3	25307786	STAT3	hsa-mir-197	Activation	25208211	hsa-mir-197	hsa-miR-197-3p	hsa-miR-106b-5p/hsa-miR-197-3p
hsa-miR-106b-5p	STAT3	25307786	STAT3	hsa-mir-197	Activation	25208211	hsa-mir-197	hsa-miR-197-5p	hsa-miR-106b-5p/hsa-miR-197-5p
hsa-miR-874-3p	STAT3	25596740	STAT3	hsa-mir-197	Activation	25208211	hsa-mir-197	hsa-miR-197-3p	hsa-miR-874-3p/hsa-miR-197-3p
hsa-miR-874-3p	STAT3	25596740	STAT3	hsa-mir-197	Activation	25208211	hsa-mir-197	hsa-miR-197-5p	hsa-miR-874-3p/hsa-miR-197-5p
hsa-miR-4516	STAT3	24610393	STAT3	hsa-mir-197	Activation	25208211	hsa-mir-197	hsa-miR-197-3p	hsa-miR-4516/hsa-miR-197-3p
hsa-miR-4516	STAT3	24610393	STAT3	hsa-mir-197	Activation	25208211	hsa-mir-197	hsa-miR-197-5p	hsa-miR-4516/hsa-miR-197-5p
hsa-miR-17-5p	STAT3	25594054	STAT3	hsa-mir-197	Activation	25208211	hsa-mir-197	hsa-miR-197-3p	hsa-miR-17-5p/hsa-miR-197-3p
hsa-miR-17-5p	STAT3	25594054	STAT3	hsa-mir-197	Activation	25208211	hsa-mir-197	hsa-miR-197-5p	hsa-miR-17-5p/hsa-miR-197-5p
hsa-miR-200a-3p	STAT3	26535690	STAT3	hsa-mir-197	Activation	25208211	hsa-mir-197	hsa-miR-197-3p	hsa-miR-200a-3p/hsa-miR-197-3p
hsa-miR-200a-3p	STAT3	26535690	STAT3	hsa-mir-197	Activation	25208211	hsa-mir-197	hsa-miR-197-5p	hsa-miR-200a-3p/hsa-miR-197-5p
hsa-miR-544a	STAT3	27186677	STAT3	hsa-mir-197	Activation	25208211	hsa-mir-197	hsa-miR-197-3p	hsa-miR-544a/hsa-miR-197-3p
hsa-miR-544a	STAT3	27186677	STAT3	hsa-mir-197	Activation	25208211	hsa-mir-197	hsa-miR-197-5p	hsa-miR-544a/hsa-miR-197-5p
hsa-miR-181a-5p	STAT3	24329418	STAT3	hsa-mir-197	Activation	25208211	hsa-mir-197	hsa-miR-197-3p	hsa-miR-181a-5p/hsa-miR-197-3p
hsa-miR-181a-5p	STAT3	24329418	STAT3	hsa-mir-197	Activation	25208211	hsa-mir-197	hsa-miR-197-5p	hsa-miR-181a-5p/hsa-miR-197-5p
hsa-miR-1234-3p	STAT3	23841503	STAT3	hsa-mir-197	Activation	25208211	hsa-mir-197	hsa-miR-197-3p	hsa-miR-1234-3p/hsa-miR-197-3p
hsa-miR-1234-3p	STAT3	23841503	STAT3	hsa-mir-197	Activation	25208211	hsa-mir-197	hsa-miR-197-5p	hsa-miR-1234-3p/hsa-miR-197-5p
hsa-miR-1181	STAT3	25444909	STAT3	hsa-mir-197	Activation	25208211	hsa-mir-197	hsa-miR-197-3p	hsa-miR-1181/hsa-miR-197-3p
hsa-miR-1181	STAT3	25444909	STAT3	hsa-mir-197	Activation	25208211	hsa-mir-197	hsa-miR-197-5p	hsa-miR-1181/hsa-miR-197-5p
hsa-miR-6878-5p	STAT3	23592263	STAT3	hsa-mir-197	Activation	25208211	hsa-mir-197	hsa-miR-197-3p	hsa-miR-6878-5p/hsa-miR-197-3p
hsa-miR-6878-5p	STAT3	23592263	STAT3	hsa-mir-197	Activation	25208211	hsa-mir-197	hsa-miR-197-5p	hsa-miR-6878-5p/hsa-miR-197-5p
hsa-miR-5681a	STAT3	23592263	STAT3	hsa-mir-197	Activation	25208211	hsa-mir-197	hsa-miR-197-3p	hsa-miR-5681a/hsa-miR-197-3p
hsa-miR-5681a	STAT3	23592263	STAT3	hsa-mir-197	Activation	25208211	hsa-mir-197	hsa-miR-197-5p	hsa-miR-5681a/hsa-miR-197-5p
hsa-miR-6837-5p	STAT3	23592263	STAT3	hsa-mir-197	Activation	25208211	hsa-mir-197	hsa-miR-197-3p	hsa-miR-6837-5p/hsa-miR-197-3p
hsa-miR-6837-5p	STAT3	23592263	STAT3	hsa-mir-197	Activation	25208211	hsa-mir-197	hsa-miR-197-5p	hsa-miR-6837-5p/hsa-miR-197-5p
hsa-miR-4685-5p	STAT3	23592263	STAT3	hsa-mir-197	Activation	25208211	hsa-mir-197	hsa-miR-197-3p	hsa-miR-4685-5p/hsa-miR-197-3p
hsa-miR-4685-5p	STAT3	23592263	STAT3	hsa-mir-197	Activation	25208211	hsa-mir-197	hsa-miR-197-5p	hsa-miR-4685-5p/hsa-miR-197-5p
hsa-miR-7113-5p	STAT3	23592263	STAT3	hsa-mir-197	Activation	25208211	hsa-mir-197	hsa-miR-197-3p	hsa-miR-7113-5p/hsa-miR-197-3p
hsa-miR-7113-5p	STAT3	23592263	STAT3	hsa-mir-197	Activation	25208211	hsa-mir-197	hsa-miR-197-5p	hsa-miR-7113-5p/hsa-miR-197-5p
hsa-miR-6754-5p	STAT3	23592263	STAT3	hsa-mir-197	Activation	25208211	hsa-mir-197	hsa-miR-197-3p	hsa-miR-6754-5p/hsa-miR-197-3p
hsa-miR-6754-5p	STAT3	23592263	STAT3	hsa-mir-197	Activation	25208211	hsa-mir-197	hsa-miR-197-5p	hsa-miR-6754-5p/hsa-miR-197-5p
hsa-miR-4270	STAT3	23592263	STAT3	hsa-mir-197	Activation	25208211	hsa-mir-197	hsa-miR-197-3p	hsa-miR-4270/hsa-miR-197-3p
hsa-miR-4270	STAT3	23592263	STAT3	hsa-mir-197	Activation	25208211	hsa-mir-197	hsa-miR-197-5p	hsa-miR-4270/hsa-miR-197-5p
hsa-miR-4441	STAT3	23592263	STAT3	hsa-mir-197	Activation	25208211	hsa-mir-197	hsa-miR-197-3p	hsa-miR-4441/hsa-miR-197-3p
hsa-miR-4441	STAT3	23592263	STAT3	hsa-mir-197	Activation	25208211	hsa-mir-197	hsa-miR-197-5p	hsa-miR-4441/hsa-miR-197-5p
hsa-miR-922	STAT3	23592263	STAT3	hsa-mir-197	Activation	25208211	hsa-mir-197	hsa-miR-197-3p	hsa-miR-922/hsa-miR-197-3p
hsa-miR-922	STAT3	23592263	STAT3	hsa-mir-197	Activation	25208211	hsa-mir-197	hsa-miR-197-5p	hsa-miR-922/hsa-miR-197-5p
hsa-miR-6760-5p	STAT3	23592263	STAT3	hsa-mir-197	Activation	25208211	hsa-mir-197	hsa-miR-197-3p	hsa-miR-6760-5p/hsa-miR-197-3p
hsa-miR-6760-5p	STAT3	23592263	STAT3	hsa-mir-197	Activation	25208211	hsa-mir-197	hsa-miR-197-5p	hsa-miR-6760-5p/hsa-miR-197-5p
hsa-miR-1288-5p	STAT3	23592263	STAT3	hsa-mir-197	Activation	25208211	hsa-mir-197	hsa-miR-197-3p	hsa-miR-1288-5p/hsa-miR-197-3p
hsa-miR-1288-5p	STAT3	23592263	STAT3	hsa-mir-197	Activation	25208211	hsa-mir-197	hsa-miR-197-5p	hsa-miR-1288-5p/hsa-miR-197-5p
hsa-miR-6871-3p	STAT3	23592263	STAT3	hsa-mir-197	Activation	25208211	hsa-mir-197	hsa-miR-197-3p	hsa-miR-6871-3p/hsa-miR-197-3p
hsa-miR-6871-3p	STAT3	23592263	STAT3	hsa-mir-197	Activation	25208211	hsa-mir-197	hsa-miR-197-5p	hsa-miR-6871-3p/hsa-miR-197-5p
hsa-miR-6809-3p	STAT3	23592263	STAT3	hsa-mir-197	Activation	25208211	hsa-mir-197	hsa-miR-197-3p	hsa-miR-6809-3p/hsa-miR-197-3p
hsa-miR-6809-3p	STAT3	23592263	STAT3	hsa-mir-197	Activation	25208211	hsa-mir-197	hsa-miR-197-5p	hsa-miR-6809-3p/hsa-miR-197-5p
hsa-miR-6833-3p	STAT3	23592263	STAT3	hsa-mir-197	Activation	25208211	hsa-mir-197	hsa-miR-197-3p	hsa-miR-6833-3p/hsa-miR-197-3p
hsa-miR-6833-3p	STAT3	23592263	STAT3	hsa-mir-197	Activation	25208211	hsa-mir-197	hsa-miR-197-5p	hsa-miR-6833-3p/hsa-miR-197-5p
hsa-miR-4768-5p	STAT3	23592263	STAT3	hsa-mir-197	Activation	25208211	hsa-mir-197	hsa-miR-197-3p	hsa-miR-4768-5p/hsa-miR-197-3p
hsa-miR-4768-5p	STAT3	23592263	STAT3	hsa-mir-197	Activation	25208211	hsa-mir-197	hsa-miR-197-5p	hsa-miR-4768-5p/hsa-miR-197-5p
hsa-miR-1178-3p	STAT3	23592263	STAT3	hsa-mir-197	Activation	25208211	hsa-mir-197	hsa-miR-197-3p	hsa-miR-1178-3p/hsa-miR-197-3p
hsa-miR-1178-3p	STAT3	23592263	STAT3	hsa-mir-197	Activation	25208211	hsa-mir-197	hsa-miR-197-5p	hsa-miR-1178-3p/hsa-miR-197-5p
hsa-miR-7158-5p	STAT3	23592263	STAT3	hsa-mir-197	Activation	25208211	hsa-mir-197	hsa-miR-197-3p	hsa-miR-7158-5p/hsa-miR-197-3p
hsa-miR-7158-5p	STAT3	23592263	STAT3	hsa-mir-197	Activation	25208211	hsa-mir-197	hsa-miR-197-5p	hsa-miR-7158-5p/hsa-miR-197-5p
hsa-miR-4684-5p	STAT3	23592263	STAT3	hsa-mir-197	Activation	25208211	hsa-mir-197	hsa-miR-197-3p	hsa-miR-4684-5p/hsa-miR-197-3p
hsa-miR-4684-5p	STAT3	23592263	STAT3	hsa-mir-197	Activation	25208211	hsa-mir-197	hsa-miR-197-5p	hsa-miR-4684-5p/hsa-miR-197-5p
hsa-miR-138-2-3p	STAT3	23592263	STAT3	hsa-mir-197	Activation	25208211	hsa-mir-197	hsa-miR-197-3p	hsa-miR-138-2-3p/hsa-miR-197-3p
hsa-miR-138-2-3p	STAT3	23592263	STAT3	hsa-mir-197	Activation	25208211	hsa-mir-197	hsa-miR-197-5p	hsa-miR-138-2-3p/hsa-miR-197-5p
hsa-miR-371b-3p	STAT3	23592263	STAT3	hsa-mir-197	Activation	25208211	hsa-mir-197	hsa-miR-197-3p	hsa-miR-371b-3p/hsa-miR-197-3p
hsa-miR-371b-3p	STAT3	23592263	STAT3	hsa-mir-197	Activation	25208211	hsa-mir-197	hsa-miR-197-5p	hsa-miR-371b-3p/hsa-miR-197-5p
hsa-miR-548n	STAT3	23592263	STAT3	hsa-mir-197	Activation	25208211	hsa-mir-197	hsa-miR-197-3p	hsa-miR-548n/hsa-miR-197-3p
hsa-miR-548n	STAT3	23592263	STAT3	hsa-mir-197	Activation	25208211	hsa-mir-197	hsa-miR-197-5p	hsa-miR-548n/hsa-miR-197-5p
hsa-miR-6875-3p	STAT3	23824327	STAT3	hsa-mir-197	Activation	25208211	hsa-mir-197	hsa-miR-197-3p	hsa-miR-6875-3p/hsa-miR-197-3p
hsa-miR-6875-3p	STAT3	23824327	STAT3	hsa-mir-197	Activation	25208211	hsa-mir-197	hsa-miR-197-5p	hsa-miR-6875-3p/hsa-miR-197-5p
hsa-miR-5581-3p	STAT3	23824327	STAT3	hsa-mir-197	Activation	25208211	hsa-mir-197	hsa-miR-197-3p	hsa-miR-5581-3p/hsa-miR-197-3p
hsa-miR-5581-3p	STAT3	23824327	STAT3	hsa-mir-197	Activation	25208211	hsa-mir-197	hsa-miR-197-5p	hsa-miR-5581-3p/hsa-miR-197-5p
hsa-miR-4778-3p	STAT3	23824327	STAT3	hsa-mir-197	Activation	25208211	hsa-mir-197	hsa-miR-197-3p	hsa-miR-4778-3p/hsa-miR-197-3p
hsa-miR-4778-3p	STAT3	23824327	STAT3	hsa-mir-197	Activation	25208211	hsa-mir-197	hsa-miR-197-5p	hsa-miR-4778-3p/hsa-miR-197-5p
hsa-miR-7110-3p	STAT3	23824327	STAT3	hsa-mir-197	Activation	25208211	hsa-mir-197	hsa-miR-197-3p	hsa-miR-7110-3p/hsa-miR-197-3p
hsa-miR-7110-3p	STAT3	23824327	STAT3	hsa-mir-197	Activation	25208211	hsa-mir-197	hsa-miR-197-5p	hsa-miR-7110-3p/hsa-miR-197-5p
hsa-miR-6845-3p	STAT3	23824327	STAT3	hsa-mir-197	Activation	25208211	hsa-mir-197	hsa-miR-197-3p	hsa-miR-6845-3p/hsa-miR-197-3p
hsa-miR-6845-3p	STAT3	23824327	STAT3	hsa-mir-197	Activation	25208211	hsa-mir-197	hsa-miR-197-5p	hsa-miR-6845-3p/hsa-miR-197-5p
hsa-miR-877-3p	STAT3	23824327	STAT3	hsa-mir-197	Activation	25208211	hsa-mir-197	hsa-miR-197-3p	hsa-miR-877-3p/hsa-miR-197-3p
hsa-miR-877-3p	STAT3	23824327	STAT3	hsa-mir-197	Activation	25208211	hsa-mir-197	hsa-miR-197-5p	hsa-miR-877-3p/hsa-miR-197-5p
hsa-miR-618	STAT3	23824327	STAT3	hsa-mir-197	Activation	25208211	hsa-mir-197	hsa-miR-197-3p	hsa-miR-618/hsa-miR-197-3p
hsa-miR-618	STAT3	23824327	STAT3	hsa-mir-197	Activation	25208211	hsa-mir-197	hsa-miR-197-5p	hsa-miR-618/hsa-miR-197-5p
hsa-miR-6807-5p	STAT3	23824327	STAT3	hsa-mir-197	Activation	25208211	hsa-mir-197	hsa-miR-197-3p	hsa-miR-6807-5p/hsa-miR-197-3p
hsa-miR-6807-5p	STAT3	23824327	STAT3	hsa-mir-197	Activation	25208211	hsa-mir-197	hsa-miR-197-5p	hsa-miR-6807-5p/hsa-miR-197-5p
hsa-miR-4720-3p	STAT3	23824327	STAT3	hsa-mir-197	Activation	25208211	hsa-mir-197	hsa-miR-197-3p	hsa-miR-4720-3p/hsa-miR-197-3p
hsa-miR-4720-3p	STAT3	23824327	STAT3	hsa-mir-197	Activation	25208211	hsa-mir-197	hsa-miR-197-5p	hsa-miR-4720-3p/hsa-miR-197-5p
hsa-miR-6762-3p	STAT3	23824327	STAT3	hsa-mir-197	Activation	25208211	hsa-mir-197	hsa-miR-197-3p	hsa-miR-6762-3p/hsa-miR-197-3p
hsa-miR-6762-3p	STAT3	23824327	STAT3	hsa-mir-197	Activation	25208211	hsa-mir-197	hsa-miR-197-5p	hsa-miR-6762-3p/hsa-miR-197-5p
hsa-miR-4804-3p	STAT3	23824327	STAT3	hsa-mir-197	Activation	25208211	hsa-mir-197	hsa-miR-197-3p	hsa-miR-4804-3p/hsa-miR-197-3p
hsa-miR-4804-3p	STAT3	23824327	STAT3	hsa-mir-197	Activation	25208211	hsa-mir-197	hsa-miR-197-5p	hsa-miR-4804-3p/hsa-miR-197-5p
hsa-miR-6872-3p	STAT3	23824327	STAT3	hsa-mir-197	Activation	25208211	hsa-mir-197	hsa-miR-197-3p	hsa-miR-6872-3p/hsa-miR-197-3p
hsa-miR-6872-3p	STAT3	23824327	STAT3	hsa-mir-197	Activation	25208211	hsa-mir-197	hsa-miR-197-5p	hsa-miR-6872-3p/hsa-miR-197-5p
hsa-miR-7151-3p	STAT3	23824327	STAT3	hsa-mir-197	Activation	25208211	hsa-mir-197	hsa-miR-197-3p	hsa-miR-7151-3p/hsa-miR-197-3p
hsa-miR-7151-3p	STAT3	23824327	STAT3	hsa-mir-197	Activation	25208211	hsa-mir-197	hsa-miR-197-5p	hsa-miR-7151-3p/hsa-miR-197-5p
hsa-miR-5095	STAT3	23824327	STAT3	hsa-mir-197	Activation	25208211	hsa-mir-197	hsa-miR-197-3p	hsa-miR-5095/hsa-miR-197-3p
hsa-miR-5095	STAT3	23824327	STAT3	hsa-mir-197	Activation	25208211	hsa-mir-197	hsa-miR-197-5p	hsa-miR-5095/hsa-miR-197-5p
hsa-miR-365b-5p	STAT3	23824327	STAT3	hsa-mir-197	Activation	25208211	hsa-mir-197	hsa-miR-197-3p	hsa-miR-365b-5p/hsa-miR-197-3p
hsa-miR-365b-5p	STAT3	23824327	STAT3	hsa-mir-197	Activation	25208211	hsa-mir-197	hsa-miR-197-5p	hsa-miR-365b-5p/hsa-miR-197-5p
hsa-miR-365a-5p	STAT3	23824327	STAT3	hsa-mir-197	Activation	25208211	hsa-mir-197	hsa-miR-197-3p	hsa-miR-365a-5p/hsa-miR-197-3p
hsa-miR-365a-5p	STAT3	23824327	STAT3	hsa-mir-197	Activation	25208211	hsa-mir-197	hsa-miR-197-5p	hsa-miR-365a-5p/hsa-miR-197-5p
hsa-miR-8052	STAT3	23824327	STAT3	hsa-mir-197	Activation	25208211	hsa-mir-197	hsa-miR-197-3p	hsa-miR-8052/hsa-miR-197-3p
hsa-miR-8052	STAT3	23824327	STAT3	hsa-mir-197	Activation	25208211	hsa-mir-197	hsa-miR-197-5p	hsa-miR-8052/hsa-miR-197-5p
hsa-miR-3199	STAT3	23824327	STAT3	hsa-mir-197	Activation	25208211	hsa-mir-197	hsa-miR-197-3p	hsa-miR-3199/hsa-miR-197-3p
hsa-miR-3199	STAT3	23824327	STAT3	hsa-mir-197	Activation	25208211	hsa-mir-197	hsa-miR-197-5p	hsa-miR-3199/hsa-miR-197-5p
hsa-miR-6789-3p	STAT3	23824327	STAT3	hsa-mir-197	Activation	25208211	hsa-mir-197	hsa-miR-197-3p	hsa-miR-6789-3p/hsa-miR-197-3p
hsa-miR-6789-3p	STAT3	23824327	STAT3	hsa-mir-197	Activation	25208211	hsa-mir-197	hsa-miR-197-5p	hsa-miR-6789-3p/hsa-miR-197-5p
hsa-miR-500b-3p	STAT3	23824327	STAT3	hsa-mir-197	Activation	25208211	hsa-mir-197	hsa-miR-197-3p	hsa-miR-500b-3p/hsa-miR-197-3p
hsa-miR-500b-3p	STAT3	23824327	STAT3	hsa-mir-197	Activation	25208211	hsa-mir-197	hsa-miR-197-5p	hsa-miR-500b-3p/hsa-miR-197-5p
hsa-miR-4438	STAT3	23824327	STAT3	hsa-mir-197	Activation	25208211	hsa-mir-197	hsa-miR-197-3p	hsa-miR-4438/hsa-miR-197-3p
hsa-miR-4438	STAT3	23824327	STAT3	hsa-mir-197	Activation	25208211	hsa-mir-197	hsa-miR-197-5p	hsa-miR-4438/hsa-miR-197-5p
hsa-miR-519d-3p	STAT3	22473208	STAT3	hsa-mir-197	Activation	25208211	hsa-mir-197	hsa-miR-197-3p	hsa-miR-519d-3p/hsa-miR-197-3p
hsa-miR-519d-3p	STAT3	22473208	STAT3	hsa-mir-197	Activation	25208211	hsa-mir-197	hsa-miR-197-5p	hsa-miR-519d-3p/hsa-miR-197-5p
hsa-miR-520c-3p	STAT3	28112380	STAT3	hsa-mir-197	Activation	25208211	hsa-mir-197	hsa-miR-197-3p	hsa-miR-520c-3p/hsa-miR-197-3p
hsa-miR-520c-3p	STAT3	28112380	STAT3	hsa-mir-197	Activation	25208211	hsa-mir-197	hsa-miR-197-5p	hsa-miR-520c-3p/hsa-miR-197-5p
hsa-miR-125a-5p	STAT3	26389681	STAT3	hsa-mir-197	Activation	25208211	hsa-mir-197	hsa-miR-197-3p	hsa-miR-125a-5p/hsa-miR-197-3p
hsa-miR-125a-5p	STAT3	26389681	STAT3	hsa-mir-197	Activation	25208211	hsa-mir-197	hsa-miR-197-5p	hsa-miR-125a-5p/hsa-miR-197-5p
hsa-miR-21-3p	STAT3	27895788	STAT3	hsa-mir-197	Activation	25208211	hsa-mir-197	hsa-miR-197-3p	hsa-miR-21-3p/hsa-miR-197-3p
hsa-miR-21-3p	STAT3	27895788	STAT3	hsa-mir-197	Activation	25208211	hsa-mir-197	hsa-miR-197-5p	hsa-miR-21-3p/hsa-miR-197-5p
hsa-miR-519a-3p	STAT3	26970980	STAT3	hsa-mir-197	Activation	25208211	hsa-mir-197	hsa-miR-197-3p	hsa-miR-519a-3p/hsa-miR-197-3p
hsa-miR-519a-3p	STAT3	26970980	STAT3	hsa-mir-197	Activation	25208211	hsa-mir-197	hsa-miR-197-5p	hsa-miR-519a-3p/hsa-miR-197-5p
hsa-miR-148a-3p	STAT3	28280370	STAT3	hsa-mir-197	Activation	25208211	hsa-mir-197	hsa-miR-197-3p	hsa-miR-148a-3p/hsa-miR-197-3p
hsa-miR-148a-3p	STAT3	28280370	STAT3	hsa-mir-197	Activation	25208211	hsa-mir-197	hsa-miR-197-5p	hsa-miR-148a-3p/hsa-miR-197-5p
hsa-miR-223-3p	STAT3	26348153	STAT3	hsa-mir-197	Activation	25208211	hsa-mir-197	hsa-miR-197-3p	hsa-miR-223-3p/hsa-miR-197-3p
hsa-miR-223-3p	STAT3	26348153	STAT3	hsa-mir-197	Activation	25208211	hsa-mir-197	hsa-miR-197-5p	hsa-miR-223-3p/hsa-miR-197-5p
hsa-let-7c-5p	STAT3	26851791	STAT3	hsa-mir-197	Activation	25208211	hsa-mir-197	hsa-miR-197-3p	hsa-let-7c-5p/hsa-miR-197-3p
hsa-let-7c-5p	STAT3	26851791	STAT3	hsa-mir-197	Activation	25208211	hsa-mir-197	hsa-miR-197-5p	hsa-let-7c-5p/hsa-miR-197-5p
hsa-miR-29b-1-5p	STAT3	28122338	STAT3	hsa-mir-197	Activation	25208211	hsa-mir-197	hsa-miR-197-3p	hsa-miR-29b-1-5p/hsa-miR-197-3p
hsa-miR-29b-1-5p	STAT3	28122338	STAT3	hsa-mir-197	Activation	25208211	hsa-mir-197	hsa-miR-197-5p	hsa-miR-29b-1-5p/hsa-miR-197-5p
hsa-miR-23a-3p	STAT3	26314966	STAT3	hsa-mir-197	Activation	25208211	hsa-mir-197	hsa-miR-197-3p	hsa-miR-23a-3p/hsa-miR-197-3p
hsa-miR-23a-3p	STAT3	26314966	STAT3	hsa-mir-197	Activation	25208211	hsa-mir-197	hsa-miR-197-5p	hsa-miR-23a-3p/hsa-miR-197-5p
hsa-miR-323a-3p	STAT3	27059796	STAT3	hsa-mir-197	Activation	25208211	hsa-mir-197	hsa-miR-197-3p	hsa-miR-323a-3p/hsa-miR-197-3p
hsa-miR-323a-3p	STAT3	27059796	STAT3	hsa-mir-197	Activation	25208211	hsa-mir-197	hsa-miR-197-5p	hsa-miR-323a-3p/hsa-miR-197-5p
hsa-miR-375	STAT3	28186962	STAT3	hsa-mir-197	Activation	25208211	hsa-mir-197	hsa-miR-197-3p	hsa-miR-375/hsa-miR-197-3p
hsa-miR-375	STAT3	28186962	STAT3	hsa-mir-197	Activation	25208211	hsa-mir-197	hsa-miR-197-5p	hsa-miR-375/hsa-miR-197-5p
hsa-miR-124-5p	STAT3	27977009	STAT3	hsa-mir-197	Activation	25208211	hsa-mir-197	hsa-miR-197-3p	hsa-miR-124-5p/hsa-miR-197-3p
hsa-miR-124-5p	STAT3	27977009	STAT3	hsa-mir-197	Activation	25208211	hsa-mir-197	hsa-miR-197-5p	hsa-miR-124-5p/hsa-miR-197-5p
hsa-miR-29b-3p	STAT3	26175849	STAT3	hsa-mir-197	Activation	25208211	hsa-mir-197	hsa-miR-197-3p	hsa-miR-29b-3p/hsa-miR-197-3p
hsa-miR-29b-3p	STAT3	26175849	STAT3	hsa-mir-197	Activation	25208211	hsa-mir-197	hsa-miR-197-5p	hsa-miR-29b-3p/hsa-miR-197-5p
hsa-let-7a-5p	STAT3	27932893	STAT3	hsa-mir-197	Activation	25208211	hsa-mir-197	hsa-miR-197-3p	hsa-let-7a-5p/hsa-miR-197-3p
hsa-let-7a-5p	STAT3	27932893	STAT3	hsa-mir-197	Activation	25208211	hsa-mir-197	hsa-miR-197-5p	hsa-let-7a-5p/hsa-miR-197-5p
hsa-miR-340-5p	STAT3	28413603	STAT3	hsa-mir-197	Activation	25208211	hsa-mir-197	hsa-miR-197-3p	hsa-miR-340-5p/hsa-miR-197-3p
hsa-miR-340-5p	STAT3	28413603	STAT3	hsa-mir-197	Activation	25208211	hsa-mir-197	hsa-miR-197-5p	hsa-miR-340-5p/hsa-miR-197-5p
hsa-miR-410-5p	STAT3	27351906	STAT3	hsa-mir-197	Activation	25208211	hsa-mir-197	hsa-miR-197-3p	hsa-miR-410-5p/hsa-miR-197-3p
hsa-miR-410-5p	STAT3	27351906	STAT3	hsa-mir-197	Activation	25208211	hsa-mir-197	hsa-miR-197-5p	hsa-miR-410-5p/hsa-miR-197-5p
hsa-miR-20b-5p	STAT3	20232316	STAT3	hsa-mir-370	Activation	23333300	hsa-mir-370	hsa-miR-370-3p	hsa-miR-20b-5p/hsa-miR-370-3p
hsa-miR-20b-5p	STAT3	20232316	STAT3	hsa-mir-370	Activation	23333300	hsa-mir-370	hsa-miR-370-5p	hsa-miR-20b-5p/hsa-miR-370-5p
hsa-miR-125b-5p	STAT3	17891175	STAT3	hsa-mir-370	Activation	23333300	hsa-mir-370	hsa-miR-370-3p	hsa-miR-125b-5p/hsa-miR-370-3p
hsa-miR-125b-5p	STAT3	17891175	STAT3	hsa-mir-370	Activation	23333300	hsa-mir-370	hsa-miR-370-5p	hsa-miR-125b-5p/hsa-miR-370-5p
hsa-miR-337-3p	STAT3	22723956	STAT3	hsa-mir-370	Activation	23333300	hsa-mir-370	hsa-miR-370-3p	hsa-miR-337-3p/hsa-miR-370-3p
hsa-miR-337-3p	STAT3	22723956	STAT3	hsa-mir-370	Activation	23333300	hsa-mir-370	hsa-miR-370-5p	hsa-miR-337-3p/hsa-miR-370-5p
hsa-miR-155-5p	STAT3	18668040	STAT3	hsa-mir-370	Activation	23333300	hsa-mir-370	hsa-miR-370-3p	hsa-miR-155-5p/hsa-miR-370-3p
hsa-miR-155-5p	STAT3	18668040	STAT3	hsa-mir-370	Activation	23333300	hsa-mir-370	hsa-miR-370-5p	hsa-miR-155-5p/hsa-miR-370-5p
hsa-miR-93-5p	STAT3	20371350	STAT3	hsa-mir-370	Activation	23333300	hsa-mir-370	hsa-miR-370-3p	hsa-miR-93-5p/hsa-miR-370-3p
hsa-miR-93-5p	STAT3	20371350	STAT3	hsa-mir-370	Activation	23333300	hsa-mir-370	hsa-miR-370-5p	hsa-miR-93-5p/hsa-miR-370-5p
hsa-miR-21-5p	STAT3	20048743	STAT3	hsa-mir-370	Activation	23333300	hsa-mir-370	hsa-miR-370-3p	hsa-miR-21-5p/hsa-miR-370-3p
hsa-miR-21-5p	STAT3	20048743	STAT3	hsa-mir-370	Activation	23333300	hsa-mir-370	hsa-miR-370-5p	hsa-miR-21-5p/hsa-miR-370-5p
hsa-miR-92a-3p	STAT3	23622248	STAT3	hsa-mir-370	Activation	23333300	hsa-mir-370	hsa-miR-370-3p	hsa-miR-92a-3p/hsa-miR-370-3p
hsa-miR-92a-3p	STAT3	23622248	STAT3	hsa-mir-370	Activation	23333300	hsa-mir-370	hsa-miR-370-5p	hsa-miR-92a-3p/hsa-miR-370-5p
hsa-miR-20a-5p	STAT3	23622248	STAT3	hsa-mir-370	Activation	23333300	hsa-mir-370	hsa-miR-370-3p	hsa-miR-20a-5p/hsa-miR-370-3p
hsa-miR-20a-5p	STAT3	23622248	STAT3	hsa-mir-370	Activation	23333300	hsa-mir-370	hsa-miR-370-5p	hsa-miR-20a-5p/hsa-miR-370-5p
hsa-let-7e-5p	STAT3	23622248	STAT3	hsa-mir-370	Activation	23333300	hsa-mir-370	hsa-miR-370-3p	hsa-let-7e-5p/hsa-miR-370-3p
hsa-let-7e-5p	STAT3	23622248	STAT3	hsa-mir-370	Activation	23333300	hsa-mir-370	hsa-miR-370-5p	hsa-let-7e-5p/hsa-miR-370-5p
hsa-miR-124-3p	STAT3	24287565	STAT3	hsa-mir-370	Activation	23333300	hsa-mir-370	hsa-miR-370-3p	hsa-miR-124-3p/hsa-miR-370-3p
hsa-miR-124-3p	STAT3	24287565	STAT3	hsa-mir-370	Activation	23333300	hsa-mir-370	hsa-miR-370-5p	hsa-miR-124-3p/hsa-miR-370-5p
hsa-miR-130b-3p	STAT3	24040078	STAT3	hsa-mir-370	Activation	23333300	hsa-mir-370	hsa-miR-370-3p	hsa-miR-130b-3p/hsa-miR-370-3p
hsa-miR-130b-3p	STAT3	24040078	STAT3	hsa-mir-370	Activation	23333300	hsa-mir-370	hsa-miR-370-5p	hsa-miR-130b-3p/hsa-miR-370-5p
hsa-miR-106a-5p	STAT3	23836497	STAT3	hsa-mir-370	Activation	23333300	hsa-mir-370	hsa-miR-370-3p	hsa-miR-106a-5p/hsa-miR-370-3p
hsa-miR-106a-5p	STAT3	23836497	STAT3	hsa-mir-370	Activation	23333300	hsa-mir-370	hsa-miR-370-5p	hsa-miR-106a-5p/hsa-miR-370-5p
hsa-miR-106b-5p	STAT3	25307786	STAT3	hsa-mir-370	Activation	23333300	hsa-mir-370	hsa-miR-370-3p	hsa-miR-106b-5p/hsa-miR-370-3p
hsa-miR-106b-5p	STAT3	25307786	STAT3	hsa-mir-370	Activation	23333300	hsa-mir-370	hsa-miR-370-5p	hsa-miR-106b-5p/hsa-miR-370-5p
hsa-miR-874-3p	STAT3	25596740	STAT3	hsa-mir-370	Activation	23333300	hsa-mir-370	hsa-miR-370-3p	hsa-miR-874-3p/hsa-miR-370-3p
hsa-miR-874-3p	STAT3	25596740	STAT3	hsa-mir-370	Activation	23333300	hsa-mir-370	hsa-miR-370-5p	hsa-miR-874-3p/hsa-miR-370-5p
hsa-miR-4516	STAT3	24610393	STAT3	hsa-mir-370	Activation	23333300	hsa-mir-370	hsa-miR-370-3p	hsa-miR-4516/hsa-miR-370-3p
hsa-miR-4516	STAT3	24610393	STAT3	hsa-mir-370	Activation	23333300	hsa-mir-370	hsa-miR-370-5p	hsa-miR-4516/hsa-miR-370-5p
hsa-miR-17-5p	STAT3	25594054	STAT3	hsa-mir-370	Activation	23333300	hsa-mir-370	hsa-miR-370-3p	hsa-miR-17-5p/hsa-miR-370-3p
hsa-miR-17-5p	STAT3	25594054	STAT3	hsa-mir-370	Activation	23333300	hsa-mir-370	hsa-miR-370-5p	hsa-miR-17-5p/hsa-miR-370-5p
hsa-miR-200a-3p	STAT3	26535690	STAT3	hsa-mir-370	Activation	23333300	hsa-mir-370	hsa-miR-370-3p	hsa-miR-200a-3p/hsa-miR-370-3p
hsa-miR-200a-3p	STAT3	26535690	STAT3	hsa-mir-370	Activation	23333300	hsa-mir-370	hsa-miR-370-5p	hsa-miR-200a-3p/hsa-miR-370-5p
hsa-miR-544a	STAT3	27186677	STAT3	hsa-mir-370	Activation	23333300	hsa-mir-370	hsa-miR-370-3p	hsa-miR-544a/hsa-miR-370-3p
hsa-miR-544a	STAT3	27186677	STAT3	hsa-mir-370	Activation	23333300	hsa-mir-370	hsa-miR-370-5p	hsa-miR-544a/hsa-miR-370-5p
hsa-miR-181a-5p	STAT3	24329418	STAT3	hsa-mir-370	Activation	23333300	hsa-mir-370	hsa-miR-370-3p	hsa-miR-181a-5p/hsa-miR-370-3p
hsa-miR-181a-5p	STAT3	24329418	STAT3	hsa-mir-370	Activation	23333300	hsa-mir-370	hsa-miR-370-5p	hsa-miR-181a-5p/hsa-miR-370-5p
hsa-miR-1234-3p	STAT3	23841503	STAT3	hsa-mir-370	Activation	23333300	hsa-mir-370	hsa-miR-370-3p	hsa-miR-1234-3p/hsa-miR-370-3p
hsa-miR-1234-3p	STAT3	23841503	STAT3	hsa-mir-370	Activation	23333300	hsa-mir-370	hsa-miR-370-5p	hsa-miR-1234-3p/hsa-miR-370-5p
hsa-miR-1181	STAT3	25444909	STAT3	hsa-mir-370	Activation	23333300	hsa-mir-370	hsa-miR-370-3p	hsa-miR-1181/hsa-miR-370-3p
hsa-miR-1181	STAT3	25444909	STAT3	hsa-mir-370	Activation	23333300	hsa-mir-370	hsa-miR-370-5p	hsa-miR-1181/hsa-miR-370-5p
hsa-miR-6878-5p	STAT3	23592263	STAT3	hsa-mir-370	Activation	23333300	hsa-mir-370	hsa-miR-370-3p	hsa-miR-6878-5p/hsa-miR-370-3p
hsa-miR-6878-5p	STAT3	23592263	STAT3	hsa-mir-370	Activation	23333300	hsa-mir-370	hsa-miR-370-5p	hsa-miR-6878-5p/hsa-miR-370-5p
hsa-miR-5681a	STAT3	23592263	STAT3	hsa-mir-370	Activation	23333300	hsa-mir-370	hsa-miR-370-3p	hsa-miR-5681a/hsa-miR-370-3p
hsa-miR-5681a	STAT3	23592263	STAT3	hsa-mir-370	Activation	23333300	hsa-mir-370	hsa-miR-370-5p	hsa-miR-5681a/hsa-miR-370-5p
hsa-miR-6837-5p	STAT3	23592263	STAT3	hsa-mir-370	Activation	23333300	hsa-mir-370	hsa-miR-370-3p	hsa-miR-6837-5p/hsa-miR-370-3p
hsa-miR-6837-5p	STAT3	23592263	STAT3	hsa-mir-370	Activation	23333300	hsa-mir-370	hsa-miR-370-5p	hsa-miR-6837-5p/hsa-miR-370-5p
hsa-miR-4685-5p	STAT3	23592263	STAT3	hsa-mir-370	Activation	23333300	hsa-mir-370	hsa-miR-370-3p	hsa-miR-4685-5p/hsa-miR-370-3p
hsa-miR-4685-5p	STAT3	23592263	STAT3	hsa-mir-370	Activation	23333300	hsa-mir-370	hsa-miR-370-5p	hsa-miR-4685-5p/hsa-miR-370-5p
hsa-miR-7113-5p	STAT3	23592263	STAT3	hsa-mir-370	Activation	23333300	hsa-mir-370	hsa-miR-370-3p	hsa-miR-7113-5p/hsa-miR-370-3p
hsa-miR-7113-5p	STAT3	23592263	STAT3	hsa-mir-370	Activation	23333300	hsa-mir-370	hsa-miR-370-5p	hsa-miR-7113-5p/hsa-miR-370-5p
hsa-miR-6754-5p	STAT3	23592263	STAT3	hsa-mir-370	Activation	23333300	hsa-mir-370	hsa-miR-370-3p	hsa-miR-6754-5p/hsa-miR-370-3p
hsa-miR-6754-5p	STAT3	23592263	STAT3	hsa-mir-370	Activation	23333300	hsa-mir-370	hsa-miR-370-5p	hsa-miR-6754-5p/hsa-miR-370-5p
hsa-miR-4270	STAT3	23592263	STAT3	hsa-mir-370	Activation	23333300	hsa-mir-370	hsa-miR-370-3p	hsa-miR-4270/hsa-miR-370-3p
hsa-miR-4270	STAT3	23592263	STAT3	hsa-mir-370	Activation	23333300	hsa-mir-370	hsa-miR-370-5p	hsa-miR-4270/hsa-miR-370-5p
hsa-miR-4441	STAT3	23592263	STAT3	hsa-mir-370	Activation	23333300	hsa-mir-370	hsa-miR-370-3p	hsa-miR-4441/hsa-miR-370-3p
hsa-miR-4441	STAT3	23592263	STAT3	hsa-mir-370	Activation	23333300	hsa-mir-370	hsa-miR-370-5p	hsa-miR-4441/hsa-miR-370-5p
hsa-miR-922	STAT3	23592263	STAT3	hsa-mir-370	Activation	23333300	hsa-mir-370	hsa-miR-370-3p	hsa-miR-922/hsa-miR-370-3p
hsa-miR-922	STAT3	23592263	STAT3	hsa-mir-370	Activation	23333300	hsa-mir-370	hsa-miR-370-5p	hsa-miR-922/hsa-miR-370-5p
hsa-miR-6760-5p	STAT3	23592263	STAT3	hsa-mir-370	Activation	23333300	hsa-mir-370	hsa-miR-370-3p	hsa-miR-6760-5p/hsa-miR-370-3p
hsa-miR-6760-5p	STAT3	23592263	STAT3	hsa-mir-370	Activation	23333300	hsa-mir-370	hsa-miR-370-5p	hsa-miR-6760-5p/hsa-miR-370-5p
hsa-miR-1288-5p	STAT3	23592263	STAT3	hsa-mir-370	Activation	23333300	hsa-mir-370	hsa-miR-370-3p	hsa-miR-1288-5p/hsa-miR-370-3p
hsa-miR-1288-5p	STAT3	23592263	STAT3	hsa-mir-370	Activation	23333300	hsa-mir-370	hsa-miR-370-5p	hsa-miR-1288-5p/hsa-miR-370-5p
hsa-miR-6871-3p	STAT3	23592263	STAT3	hsa-mir-370	Activation	23333300	hsa-mir-370	hsa-miR-370-3p	hsa-miR-6871-3p/hsa-miR-370-3p
hsa-miR-6871-3p	STAT3	23592263	STAT3	hsa-mir-370	Activation	23333300	hsa-mir-370	hsa-miR-370-5p	hsa-miR-6871-3p/hsa-miR-370-5p
hsa-miR-6809-3p	STAT3	23592263	STAT3	hsa-mir-370	Activation	23333300	hsa-mir-370	hsa-miR-370-3p	hsa-miR-6809-3p/hsa-miR-370-3p
hsa-miR-6809-3p	STAT3	23592263	STAT3	hsa-mir-370	Activation	23333300	hsa-mir-370	hsa-miR-370-5p	hsa-miR-6809-3p/hsa-miR-370-5p
hsa-miR-6833-3p	STAT3	23592263	STAT3	hsa-mir-370	Activation	23333300	hsa-mir-370	hsa-miR-370-3p	hsa-miR-6833-3p/hsa-miR-370-3p
hsa-miR-6833-3p	STAT3	23592263	STAT3	hsa-mir-370	Activation	23333300	hsa-mir-370	hsa-miR-370-5p	hsa-miR-6833-3p/hsa-miR-370-5p
hsa-miR-4768-5p	STAT3	23592263	STAT3	hsa-mir-370	Activation	23333300	hsa-mir-370	hsa-miR-370-3p	hsa-miR-4768-5p/hsa-miR-370-3p
hsa-miR-4768-5p	STAT3	23592263	STAT3	hsa-mir-370	Activation	23333300	hsa-mir-370	hsa-miR-370-5p	hsa-miR-4768-5p/hsa-miR-370-5p
hsa-miR-1178-3p	STAT3	23592263	STAT3	hsa-mir-370	Activation	23333300	hsa-mir-370	hsa-miR-370-3p	hsa-miR-1178-3p/hsa-miR-370-3p
hsa-miR-1178-3p	STAT3	23592263	STAT3	hsa-mir-370	Activation	23333300	hsa-mir-370	hsa-miR-370-5p	hsa-miR-1178-3p/hsa-miR-370-5p
hsa-miR-7158-5p	STAT3	23592263	STAT3	hsa-mir-370	Activation	23333300	hsa-mir-370	hsa-miR-370-3p	hsa-miR-7158-5p/hsa-miR-370-3p
hsa-miR-7158-5p	STAT3	23592263	STAT3	hsa-mir-370	Activation	23333300	hsa-mir-370	hsa-miR-370-5p	hsa-miR-7158-5p/hsa-miR-370-5p
hsa-miR-4684-5p	STAT3	23592263	STAT3	hsa-mir-370	Activation	23333300	hsa-mir-370	hsa-miR-370-3p	hsa-miR-4684-5p/hsa-miR-370-3p
hsa-miR-4684-5p	STAT3	23592263	STAT3	hsa-mir-370	Activation	23333300	hsa-mir-370	hsa-miR-370-5p	hsa-miR-4684-5p/hsa-miR-370-5p
hsa-miR-138-2-3p	STAT3	23592263	STAT3	hsa-mir-370	Activation	23333300	hsa-mir-370	hsa-miR-370-3p	hsa-miR-138-2-3p/hsa-miR-370-3p
hsa-miR-138-2-3p	STAT3	23592263	STAT3	hsa-mir-370	Activation	23333300	hsa-mir-370	hsa-miR-370-5p	hsa-miR-138-2-3p/hsa-miR-370-5p
hsa-miR-371b-3p	STAT3	23592263	STAT3	hsa-mir-370	Activation	23333300	hsa-mir-370	hsa-miR-370-3p	hsa-miR-371b-3p/hsa-miR-370-3p
hsa-miR-371b-3p	STAT3	23592263	STAT3	hsa-mir-370	Activation	23333300	hsa-mir-370	hsa-miR-370-5p	hsa-miR-371b-3p/hsa-miR-370-5p
hsa-miR-548n	STAT3	23592263	STAT3	hsa-mir-370	Activation	23333300	hsa-mir-370	hsa-miR-370-3p	hsa-miR-548n/hsa-miR-370-3p
hsa-miR-548n	STAT3	23592263	STAT3	hsa-mir-370	Activation	23333300	hsa-mir-370	hsa-miR-370-5p	hsa-miR-548n/hsa-miR-370-5p
hsa-miR-6875-3p	STAT3	23824327	STAT3	hsa-mir-370	Activation	23333300	hsa-mir-370	hsa-miR-370-3p	hsa-miR-6875-3p/hsa-miR-370-3p
hsa-miR-6875-3p	STAT3	23824327	STAT3	hsa-mir-370	Activation	23333300	hsa-mir-370	hsa-miR-370-5p	hsa-miR-6875-3p/hsa-miR-370-5p
hsa-miR-5581-3p	STAT3	23824327	STAT3	hsa-mir-370	Activation	23333300	hsa-mir-370	hsa-miR-370-3p	hsa-miR-5581-3p/hsa-miR-370-3p
hsa-miR-5581-3p	STAT3	23824327	STAT3	hsa-mir-370	Activation	23333300	hsa-mir-370	hsa-miR-370-5p	hsa-miR-5581-3p/hsa-miR-370-5p
hsa-miR-4778-3p	STAT3	23824327	STAT3	hsa-mir-370	Activation	23333300	hsa-mir-370	hsa-miR-370-3p	hsa-miR-4778-3p/hsa-miR-370-3p
hsa-miR-4778-3p	STAT3	23824327	STAT3	hsa-mir-370	Activation	23333300	hsa-mir-370	hsa-miR-370-5p	hsa-miR-4778-3p/hsa-miR-370-5p
hsa-miR-7110-3p	STAT3	23824327	STAT3	hsa-mir-370	Activation	23333300	hsa-mir-370	hsa-miR-370-3p	hsa-miR-7110-3p/hsa-miR-370-3p
hsa-miR-7110-3p	STAT3	23824327	STAT3	hsa-mir-370	Activation	23333300	hsa-mir-370	hsa-miR-370-5p	hsa-miR-7110-3p/hsa-miR-370-5p
hsa-miR-6845-3p	STAT3	23824327	STAT3	hsa-mir-370	Activation	23333300	hsa-mir-370	hsa-miR-370-3p	hsa-miR-6845-3p/hsa-miR-370-3p
hsa-miR-6845-3p	STAT3	23824327	STAT3	hsa-mir-370	Activation	23333300	hsa-mir-370	hsa-miR-370-5p	hsa-miR-6845-3p/hsa-miR-370-5p
hsa-miR-877-3p	STAT3	23824327	STAT3	hsa-mir-370	Activation	23333300	hsa-mir-370	hsa-miR-370-3p	hsa-miR-877-3p/hsa-miR-370-3p
hsa-miR-877-3p	STAT3	23824327	STAT3	hsa-mir-370	Activation	23333300	hsa-mir-370	hsa-miR-370-5p	hsa-miR-877-3p/hsa-miR-370-5p
hsa-miR-618	STAT3	23824327	STAT3	hsa-mir-370	Activation	23333300	hsa-mir-370	hsa-miR-370-3p	hsa-miR-618/hsa-miR-370-3p
hsa-miR-618	STAT3	23824327	STAT3	hsa-mir-370	Activation	23333300	hsa-mir-370	hsa-miR-370-5p	hsa-miR-618/hsa-miR-370-5p
hsa-miR-6807-5p	STAT3	23824327	STAT3	hsa-mir-370	Activation	23333300	hsa-mir-370	hsa-miR-370-3p	hsa-miR-6807-5p/hsa-miR-370-3p
hsa-miR-6807-5p	STAT3	23824327	STAT3	hsa-mir-370	Activation	23333300	hsa-mir-370	hsa-miR-370-5p	hsa-miR-6807-5p/hsa-miR-370-5p
hsa-miR-4720-3p	STAT3	23824327	STAT3	hsa-mir-370	Activation	23333300	hsa-mir-370	hsa-miR-370-3p	hsa-miR-4720-3p/hsa-miR-370-3p
hsa-miR-4720-3p	STAT3	23824327	STAT3	hsa-mir-370	Activation	23333300	hsa-mir-370	hsa-miR-370-5p	hsa-miR-4720-3p/hsa-miR-370-5p
hsa-miR-6762-3p	STAT3	23824327	STAT3	hsa-mir-370	Activation	23333300	hsa-mir-370	hsa-miR-370-3p	hsa-miR-6762-3p/hsa-miR-370-3p
hsa-miR-6762-3p	STAT3	23824327	STAT3	hsa-mir-370	Activation	23333300	hsa-mir-370	hsa-miR-370-5p	hsa-miR-6762-3p/hsa-miR-370-5p
hsa-miR-4804-3p	STAT3	23824327	STAT3	hsa-mir-370	Activation	23333300	hsa-mir-370	hsa-miR-370-3p	hsa-miR-4804-3p/hsa-miR-370-3p
hsa-miR-4804-3p	STAT3	23824327	STAT3	hsa-mir-370	Activation	23333300	hsa-mir-370	hsa-miR-370-5p	hsa-miR-4804-3p/hsa-miR-370-5p
hsa-miR-6872-3p	STAT3	23824327	STAT3	hsa-mir-370	Activation	23333300	hsa-mir-370	hsa-miR-370-3p	hsa-miR-6872-3p/hsa-miR-370-3p
hsa-miR-6872-3p	STAT3	23824327	STAT3	hsa-mir-370	Activation	23333300	hsa-mir-370	hsa-miR-370-5p	hsa-miR-6872-3p/hsa-miR-370-5p
hsa-miR-7151-3p	STAT3	23824327	STAT3	hsa-mir-370	Activation	23333300	hsa-mir-370	hsa-miR-370-3p	hsa-miR-7151-3p/hsa-miR-370-3p
hsa-miR-7151-3p	STAT3	23824327	STAT3	hsa-mir-370	Activation	23333300	hsa-mir-370	hsa-miR-370-5p	hsa-miR-7151-3p/hsa-miR-370-5p
hsa-miR-5095	STAT3	23824327	STAT3	hsa-mir-370	Activation	23333300	hsa-mir-370	hsa-miR-370-3p	hsa-miR-5095/hsa-miR-370-3p
hsa-miR-5095	STAT3	23824327	STAT3	hsa-mir-370	Activation	23333300	hsa-mir-370	hsa-miR-370-5p	hsa-miR-5095/hsa-miR-370-5p
hsa-miR-365b-5p	STAT3	23824327	STAT3	hsa-mir-370	Activation	23333300	hsa-mir-370	hsa-miR-370-3p	hsa-miR-365b-5p/hsa-miR-370-3p
hsa-miR-365b-5p	STAT3	23824327	STAT3	hsa-mir-370	Activation	23333300	hsa-mir-370	hsa-miR-370-5p	hsa-miR-365b-5p/hsa-miR-370-5p
hsa-miR-365a-5p	STAT3	23824327	STAT3	hsa-mir-370	Activation	23333300	hsa-mir-370	hsa-miR-370-3p	hsa-miR-365a-5p/hsa-miR-370-3p
hsa-miR-365a-5p	STAT3	23824327	STAT3	hsa-mir-370	Activation	23333300	hsa-mir-370	hsa-miR-370-5p	hsa-miR-365a-5p/hsa-miR-370-5p
hsa-miR-8052	STAT3	23824327	STAT3	hsa-mir-370	Activation	23333300	hsa-mir-370	hsa-miR-370-3p	hsa-miR-8052/hsa-miR-370-3p
hsa-miR-8052	STAT3	23824327	STAT3	hsa-mir-370	Activation	23333300	hsa-mir-370	hsa-miR-370-5p	hsa-miR-8052/hsa-miR-370-5p
hsa-miR-3199	STAT3	23824327	STAT3	hsa-mir-370	Activation	23333300	hsa-mir-370	hsa-miR-370-3p	hsa-miR-3199/hsa-miR-370-3p
hsa-miR-3199	STAT3	23824327	STAT3	hsa-mir-370	Activation	23333300	hsa-mir-370	hsa-miR-370-5p	hsa-miR-3199/hsa-miR-370-5p
hsa-miR-6789-3p	STAT3	23824327	STAT3	hsa-mir-370	Activation	23333300	hsa-mir-370	hsa-miR-370-3p	hsa-miR-6789-3p/hsa-miR-370-3p
hsa-miR-6789-3p	STAT3	23824327	STAT3	hsa-mir-370	Activation	23333300	hsa-mir-370	hsa-miR-370-5p	hsa-miR-6789-3p/hsa-miR-370-5p
hsa-miR-500b-3p	STAT3	23824327	STAT3	hsa-mir-370	Activation	23333300	hsa-mir-370	hsa-miR-370-3p	hsa-miR-500b-3p/hsa-miR-370-3p
hsa-miR-500b-3p	STAT3	23824327	STAT3	hsa-mir-370	Activation	23333300	hsa-mir-370	hsa-miR-370-5p	hsa-miR-500b-3p/hsa-miR-370-5p
hsa-miR-4438	STAT3	23824327	STAT3	hsa-mir-370	Activation	23333300	hsa-mir-370	hsa-miR-370-3p	hsa-miR-4438/hsa-miR-370-3p
hsa-miR-4438	STAT3	23824327	STAT3	hsa-mir-370	Activation	23333300	hsa-mir-370	hsa-miR-370-5p	hsa-miR-4438/hsa-miR-370-5p
hsa-miR-519d-3p	STAT3	22473208	STAT3	hsa-mir-370	Activation	23333300	hsa-mir-370	hsa-miR-370-3p	hsa-miR-519d-3p/hsa-miR-370-3p
hsa-miR-519d-3p	STAT3	22473208	STAT3	hsa-mir-370	Activation	23333300	hsa-mir-370	hsa-miR-370-5p	hsa-miR-519d-3p/hsa-miR-370-5p
hsa-miR-520c-3p	STAT3	28112380	STAT3	hsa-mir-370	Activation	23333300	hsa-mir-370	hsa-miR-370-3p	hsa-miR-520c-3p/hsa-miR-370-3p
hsa-miR-520c-3p	STAT3	28112380	STAT3	hsa-mir-370	Activation	23333300	hsa-mir-370	hsa-miR-370-5p	hsa-miR-520c-3p/hsa-miR-370-5p
hsa-miR-125a-5p	STAT3	26389681	STAT3	hsa-mir-370	Activation	23333300	hsa-mir-370	hsa-miR-370-3p	hsa-miR-125a-5p/hsa-miR-370-3p
hsa-miR-125a-5p	STAT3	26389681	STAT3	hsa-mir-370	Activation	23333300	hsa-mir-370	hsa-miR-370-5p	hsa-miR-125a-5p/hsa-miR-370-5p
hsa-miR-21-3p	STAT3	27895788	STAT3	hsa-mir-370	Activation	23333300	hsa-mir-370	hsa-miR-370-3p	hsa-miR-21-3p/hsa-miR-370-3p
hsa-miR-21-3p	STAT3	27895788	STAT3	hsa-mir-370	Activation	23333300	hsa-mir-370	hsa-miR-370-5p	hsa-miR-21-3p/hsa-miR-370-5p
hsa-miR-519a-3p	STAT3	26970980	STAT3	hsa-mir-370	Activation	23333300	hsa-mir-370	hsa-miR-370-3p	hsa-miR-519a-3p/hsa-miR-370-3p
hsa-miR-519a-3p	STAT3	26970980	STAT3	hsa-mir-370	Activation	23333300	hsa-mir-370	hsa-miR-370-5p	hsa-miR-519a-3p/hsa-miR-370-5p
hsa-miR-148a-3p	STAT3	28280370	STAT3	hsa-mir-370	Activation	23333300	hsa-mir-370	hsa-miR-370-3p	hsa-miR-148a-3p/hsa-miR-370-3p
hsa-miR-148a-3p	STAT3	28280370	STAT3	hsa-mir-370	Activation	23333300	hsa-mir-370	hsa-miR-370-5p	hsa-miR-148a-3p/hsa-miR-370-5p
hsa-miR-223-3p	STAT3	26348153	STAT3	hsa-mir-370	Activation	23333300	hsa-mir-370	hsa-miR-370-3p	hsa-miR-223-3p/hsa-miR-370-3p
hsa-miR-223-3p	STAT3	26348153	STAT3	hsa-mir-370	Activation	23333300	hsa-mir-370	hsa-miR-370-5p	hsa-miR-223-3p/hsa-miR-370-5p
hsa-let-7c-5p	STAT3	26851791	STAT3	hsa-mir-370	Activation	23333300	hsa-mir-370	hsa-miR-370-3p	hsa-let-7c-5p/hsa-miR-370-3p
hsa-let-7c-5p	STAT3	26851791	STAT3	hsa-mir-370	Activation	23333300	hsa-mir-370	hsa-miR-370-5p	hsa-let-7c-5p/hsa-miR-370-5p
hsa-miR-29b-1-5p	STAT3	28122338	STAT3	hsa-mir-370	Activation	23333300	hsa-mir-370	hsa-miR-370-3p	hsa-miR-29b-1-5p/hsa-miR-370-3p
hsa-miR-29b-1-5p	STAT3	28122338	STAT3	hsa-mir-370	Activation	23333300	hsa-mir-370	hsa-miR-370-5p	hsa-miR-29b-1-5p/hsa-miR-370-5p
hsa-miR-23a-3p	STAT3	26314966	STAT3	hsa-mir-370	Activation	23333300	hsa-mir-370	hsa-miR-370-3p	hsa-miR-23a-3p/hsa-miR-370-3p
hsa-miR-23a-3p	STAT3	26314966	STAT3	hsa-mir-370	Activation	23333300	hsa-mir-370	hsa-miR-370-5p	hsa-miR-23a-3p/hsa-miR-370-5p
hsa-miR-323a-3p	STAT3	27059796	STAT3	hsa-mir-370	Activation	23333300	hsa-mir-370	hsa-miR-370-3p	hsa-miR-323a-3p/hsa-miR-370-3p
hsa-miR-323a-3p	STAT3	27059796	STAT3	hsa-mir-370	Activation	23333300	hsa-mir-370	hsa-miR-370-5p	hsa-miR-323a-3p/hsa-miR-370-5p
hsa-miR-375	STAT3	28186962	STAT3	hsa-mir-370	Activation	23333300	hsa-mir-370	hsa-miR-370-3p	hsa-miR-375/hsa-miR-370-3p
hsa-miR-375	STAT3	28186962	STAT3	hsa-mir-370	Activation	23333300	hsa-mir-370	hsa-miR-370-5p	hsa-miR-375/hsa-miR-370-5p
hsa-miR-124-5p	STAT3	27977009	STAT3	hsa-mir-370	Activation	23333300	hsa-mir-370	hsa-miR-370-3p	hsa-miR-124-5p/hsa-miR-370-3p
hsa-miR-124-5p	STAT3	27977009	STAT3	hsa-mir-370	Activation	23333300	hsa-mir-370	hsa-miR-370-5p	hsa-miR-124-5p/hsa-miR-370-5p
hsa-miR-29b-3p	STAT3	26175849	STAT3	hsa-mir-370	Activation	23333300	hsa-mir-370	hsa-miR-370-3p	hsa-miR-29b-3p/hsa-miR-370-3p
hsa-miR-29b-3p	STAT3	26175849	STAT3	hsa-mir-370	Activation	23333300	hsa-mir-370	hsa-miR-370-5p	hsa-miR-29b-3p/hsa-miR-370-5p
hsa-let-7a-5p	STAT3	27932893	STAT3	hsa-mir-370	Activation	23333300	hsa-mir-370	hsa-miR-370-3p	hsa-let-7a-5p/hsa-miR-370-3p
hsa-let-7a-5p	STAT3	27932893	STAT3	hsa-mir-370	Activation	23333300	hsa-mir-370	hsa-miR-370-5p	hsa-let-7a-5p/hsa-miR-370-5p
hsa-miR-340-5p	STAT3	28413603	STAT3	hsa-mir-370	Activation	23333300	hsa-mir-370	hsa-miR-370-3p	hsa-miR-340-5p/hsa-miR-370-3p
hsa-miR-340-5p	STAT3	28413603	STAT3	hsa-mir-370	Activation	23333300	hsa-mir-370	hsa-miR-370-5p	hsa-miR-340-5p/hsa-miR-370-5p
hsa-miR-410-5p	STAT3	27351906	STAT3	hsa-mir-370	Activation	23333300	hsa-mir-370	hsa-miR-370-3p	hsa-miR-410-5p/hsa-miR-370-3p
hsa-miR-410-5p	STAT3	27351906	STAT3	hsa-mir-370	Activation	23333300	hsa-mir-370	hsa-miR-370-5p	hsa-miR-410-5p/hsa-miR-370-5p
hsa-miR-125a-5p	LIN28A	16227573	LIN28A	hsa-mir-370	Repression(feedback)	23728999	hsa-mir-370	hsa-miR-370-3p	hsa-miR-125a-5p/hsa-miR-370-3p
hsa-miR-125a-5p	LIN28A	16227573	LIN28A	hsa-mir-370	Repression(feedback)	23728999	hsa-mir-370	hsa-miR-370-5p	hsa-miR-125a-5p/hsa-miR-370-5p
hsa-miR-125b-5p	LIN28A	18230348	LIN28A	hsa-mir-370	Repression(feedback)	23728999	hsa-mir-370	hsa-miR-370-3p	hsa-miR-125b-5p/hsa-miR-370-3p
hsa-miR-125b-5p	LIN28A	18230348	LIN28A	hsa-mir-370	Repression(feedback)	23728999	hsa-mir-370	hsa-miR-370-5p	hsa-miR-125b-5p/hsa-miR-370-5p
hsa-let-7b-5p	LIN28A	15131085	LIN28A	hsa-mir-370	Repression(feedback)	23728999	hsa-mir-370	hsa-miR-370-3p	hsa-let-7b-5p/hsa-miR-370-3p
hsa-let-7b-5p	LIN28A	15131085	LIN28A	hsa-mir-370	Repression(feedback)	23728999	hsa-mir-370	hsa-miR-370-5p	hsa-let-7b-5p/hsa-miR-370-5p
hsa-let-7a-5p	LIN28A	16495412	LIN28A	hsa-mir-370	Repression(feedback)	23728999	hsa-mir-370	hsa-miR-370-3p	hsa-let-7a-5p/hsa-miR-370-3p
hsa-let-7a-5p	LIN28A	16495412	LIN28A	hsa-mir-370	Repression(feedback)	23728999	hsa-mir-370	hsa-miR-370-5p	hsa-let-7a-5p/hsa-miR-370-5p
hsa-miR-335-5p	LIN28A	18185580	LIN28A	hsa-mir-370	Repression(feedback)	23728999	hsa-mir-370	hsa-miR-370-3p	hsa-miR-335-5p/hsa-miR-370-3p
hsa-miR-335-5p	LIN28A	18185580	LIN28A	hsa-mir-370	Repression(feedback)	23728999	hsa-mir-370	hsa-miR-370-5p	hsa-miR-335-5p/hsa-miR-370-5p
hsa-miR-124-3p	LIN28A	18668037	LIN28A	hsa-mir-370	Repression(feedback)	23728999	hsa-mir-370	hsa-miR-370-3p	hsa-miR-124-3p/hsa-miR-370-3p
hsa-miR-124-3p	LIN28A	18668037	LIN28A	hsa-mir-370	Repression(feedback)	23728999	hsa-mir-370	hsa-miR-370-5p	hsa-miR-124-3p/hsa-miR-370-5p
hsa-miR-26b-5p	LIN28A	19088304	LIN28A	hsa-mir-370	Repression(feedback)	23728999	hsa-mir-370	hsa-miR-370-3p	hsa-miR-26b-5p/hsa-miR-370-3p
hsa-miR-26b-5p	LIN28A	19088304	LIN28A	hsa-mir-370	Repression(feedback)	23728999	hsa-mir-370	hsa-miR-370-5p	hsa-miR-26b-5p/hsa-miR-370-5p
hsa-miR-128-3p	LIN28A	23019226	LIN28A	hsa-mir-370	Repression(feedback)	23728999	hsa-mir-370	hsa-miR-370-3p	hsa-miR-128-3p/hsa-miR-370-3p
hsa-miR-128-3p	LIN28A	23019226	LIN28A	hsa-mir-370	Repression(feedback)	23728999	hsa-mir-370	hsa-miR-370-5p	hsa-miR-128-3p/hsa-miR-370-5p
hsa-let-7e-5p	LIN28A	23774216	LIN28A	hsa-mir-370	Repression(feedback)	23728999	hsa-mir-370	hsa-miR-370-3p	hsa-let-7e-5p/hsa-miR-370-3p
hsa-let-7e-5p	LIN28A	23774216	LIN28A	hsa-mir-370	Repression(feedback)	23728999	hsa-mir-370	hsa-miR-370-5p	hsa-let-7e-5p/hsa-miR-370-5p
hsa-miR-370-3p	LIN28A	23729669	LIN28A	hsa-mir-370	Repression(feedback)	23728999	hsa-mir-370	hsa-miR-370-3p	hsa-miR-370-3p/hsa-miR-370-3p
hsa-miR-370-3p	LIN28A	23729669	LIN28A	hsa-mir-370	Repression(feedback)	23728999	hsa-mir-370	hsa-miR-370-5p	hsa-miR-370-3p/hsa-miR-370-5p
hsa-miR-107	LIN28A	26636340	LIN28A	hsa-mir-370	Repression(feedback)	23728999	hsa-mir-370	hsa-miR-370-3p	hsa-miR-107/hsa-miR-370-3p
hsa-miR-107	LIN28A	26636340	LIN28A	hsa-mir-370	Repression(feedback)	23728999	hsa-mir-370	hsa-miR-370-5p	hsa-miR-107/hsa-miR-370-5p
hsa-let-7a-3p	LIN28A	26440890	LIN28A	hsa-mir-370	Repression(feedback)	23728999	hsa-mir-370	hsa-miR-370-3p	hsa-let-7a-3p/hsa-miR-370-3p
hsa-let-7a-3p	LIN28A	26440890	LIN28A	hsa-mir-370	Repression(feedback)	23728999	hsa-mir-370	hsa-miR-370-5p	hsa-let-7a-3p/hsa-miR-370-5p
hsa-miR-20b-5p	STAT3	20232316	STAT3	hsa-mir-383	Repression	26261078	hsa-mir-383	hsa-miR-383-5p	hsa-miR-20b-5p/hsa-miR-383-5p
hsa-miR-20b-5p	STAT3	20232316	STAT3	hsa-mir-383	Repression	26261078	hsa-mir-383	hsa-miR-383-3p	hsa-miR-20b-5p/hsa-miR-383-3p
hsa-miR-125b-5p	STAT3	17891175	STAT3	hsa-mir-383	Repression	26261078	hsa-mir-383	hsa-miR-383-5p	hsa-miR-125b-5p/hsa-miR-383-5p
hsa-miR-125b-5p	STAT3	17891175	STAT3	hsa-mir-383	Repression	26261078	hsa-mir-383	hsa-miR-383-3p	hsa-miR-125b-5p/hsa-miR-383-3p
hsa-miR-337-3p	STAT3	22723956	STAT3	hsa-mir-383	Repression	26261078	hsa-mir-383	hsa-miR-383-5p	hsa-miR-337-3p/hsa-miR-383-5p
hsa-miR-337-3p	STAT3	22723956	STAT3	hsa-mir-383	Repression	26261078	hsa-mir-383	hsa-miR-383-3p	hsa-miR-337-3p/hsa-miR-383-3p
hsa-miR-155-5p	STAT3	18668040	STAT3	hsa-mir-383	Repression	26261078	hsa-mir-383	hsa-miR-383-5p	hsa-miR-155-5p/hsa-miR-383-5p
hsa-miR-155-5p	STAT3	18668040	STAT3	hsa-mir-383	Repression	26261078	hsa-mir-383	hsa-miR-383-3p	hsa-miR-155-5p/hsa-miR-383-3p
hsa-miR-93-5p	STAT3	20371350	STAT3	hsa-mir-383	Repression	26261078	hsa-mir-383	hsa-miR-383-5p	hsa-miR-93-5p/hsa-miR-383-5p
hsa-miR-93-5p	STAT3	20371350	STAT3	hsa-mir-383	Repression	26261078	hsa-mir-383	hsa-miR-383-3p	hsa-miR-93-5p/hsa-miR-383-3p
hsa-miR-21-5p	STAT3	20048743	STAT3	hsa-mir-383	Repression	26261078	hsa-mir-383	hsa-miR-383-5p	hsa-miR-21-5p/hsa-miR-383-5p
hsa-miR-21-5p	STAT3	20048743	STAT3	hsa-mir-383	Repression	26261078	hsa-mir-383	hsa-miR-383-3p	hsa-miR-21-5p/hsa-miR-383-3p
hsa-miR-92a-3p	STAT3	23622248	STAT3	hsa-mir-383	Repression	26261078	hsa-mir-383	hsa-miR-383-5p	hsa-miR-92a-3p/hsa-miR-383-5p
hsa-miR-92a-3p	STAT3	23622248	STAT3	hsa-mir-383	Repression	26261078	hsa-mir-383	hsa-miR-383-3p	hsa-miR-92a-3p/hsa-miR-383-3p
hsa-miR-20a-5p	STAT3	23622248	STAT3	hsa-mir-383	Repression	26261078	hsa-mir-383	hsa-miR-383-5p	hsa-miR-20a-5p/hsa-miR-383-5p
hsa-miR-20a-5p	STAT3	23622248	STAT3	hsa-mir-383	Repression	26261078	hsa-mir-383	hsa-miR-383-3p	hsa-miR-20a-5p/hsa-miR-383-3p
hsa-let-7e-5p	STAT3	23622248	STAT3	hsa-mir-383	Repression	26261078	hsa-mir-383	hsa-miR-383-5p	hsa-let-7e-5p/hsa-miR-383-5p
hsa-let-7e-5p	STAT3	23622248	STAT3	hsa-mir-383	Repression	26261078	hsa-mir-383	hsa-miR-383-3p	hsa-let-7e-5p/hsa-miR-383-3p
hsa-miR-124-3p	STAT3	24287565	STAT3	hsa-mir-383	Repression	26261078	hsa-mir-383	hsa-miR-383-5p	hsa-miR-124-3p/hsa-miR-383-5p
hsa-miR-124-3p	STAT3	24287565	STAT3	hsa-mir-383	Repression	26261078	hsa-mir-383	hsa-miR-383-3p	hsa-miR-124-3p/hsa-miR-383-3p
hsa-miR-130b-3p	STAT3	24040078	STAT3	hsa-mir-383	Repression	26261078	hsa-mir-383	hsa-miR-383-5p	hsa-miR-130b-3p/hsa-miR-383-5p
hsa-miR-130b-3p	STAT3	24040078	STAT3	hsa-mir-383	Repression	26261078	hsa-mir-383	hsa-miR-383-3p	hsa-miR-130b-3p/hsa-miR-383-3p
hsa-miR-106a-5p	STAT3	23836497	STAT3	hsa-mir-383	Repression	26261078	hsa-mir-383	hsa-miR-383-5p	hsa-miR-106a-5p/hsa-miR-383-5p
hsa-miR-106a-5p	STAT3	23836497	STAT3	hsa-mir-383	Repression	26261078	hsa-mir-383	hsa-miR-383-3p	hsa-miR-106a-5p/hsa-miR-383-3p
hsa-miR-106b-5p	STAT3	25307786	STAT3	hsa-mir-383	Repression	26261078	hsa-mir-383	hsa-miR-383-5p	hsa-miR-106b-5p/hsa-miR-383-5p
hsa-miR-106b-5p	STAT3	25307786	STAT3	hsa-mir-383	Repression	26261078	hsa-mir-383	hsa-miR-383-3p	hsa-miR-106b-5p/hsa-miR-383-3p
hsa-miR-874-3p	STAT3	25596740	STAT3	hsa-mir-383	Repression	26261078	hsa-mir-383	hsa-miR-383-5p	hsa-miR-874-3p/hsa-miR-383-5p
hsa-miR-874-3p	STAT3	25596740	STAT3	hsa-mir-383	Repression	26261078	hsa-mir-383	hsa-miR-383-3p	hsa-miR-874-3p/hsa-miR-383-3p
hsa-miR-4516	STAT3	24610393	STAT3	hsa-mir-383	Repression	26261078	hsa-mir-383	hsa-miR-383-5p	hsa-miR-4516/hsa-miR-383-5p
hsa-miR-4516	STAT3	24610393	STAT3	hsa-mir-383	Repression	26261078	hsa-mir-383	hsa-miR-383-3p	hsa-miR-4516/hsa-miR-383-3p
hsa-miR-17-5p	STAT3	25594054	STAT3	hsa-mir-383	Repression	26261078	hsa-mir-383	hsa-miR-383-5p	hsa-miR-17-5p/hsa-miR-383-5p
hsa-miR-17-5p	STAT3	25594054	STAT3	hsa-mir-383	Repression	26261078	hsa-mir-383	hsa-miR-383-3p	hsa-miR-17-5p/hsa-miR-383-3p
hsa-miR-200a-3p	STAT3	26535690	STAT3	hsa-mir-383	Repression	26261078	hsa-mir-383	hsa-miR-383-5p	hsa-miR-200a-3p/hsa-miR-383-5p
hsa-miR-200a-3p	STAT3	26535690	STAT3	hsa-mir-383	Repression	26261078	hsa-mir-383	hsa-miR-383-3p	hsa-miR-200a-3p/hsa-miR-383-3p
hsa-miR-544a	STAT3	27186677	STAT3	hsa-mir-383	Repression	26261078	hsa-mir-383	hsa-miR-383-5p	hsa-miR-544a/hsa-miR-383-5p
hsa-miR-544a	STAT3	27186677	STAT3	hsa-mir-383	Repression	26261078	hsa-mir-383	hsa-miR-383-3p	hsa-miR-544a/hsa-miR-383-3p
hsa-miR-181a-5p	STAT3	24329418	STAT3	hsa-mir-383	Repression	26261078	hsa-mir-383	hsa-miR-383-5p	hsa-miR-181a-5p/hsa-miR-383-5p
hsa-miR-181a-5p	STAT3	24329418	STAT3	hsa-mir-383	Repression	26261078	hsa-mir-383	hsa-miR-383-3p	hsa-miR-181a-5p/hsa-miR-383-3p
hsa-miR-1234-3p	STAT3	23841503	STAT3	hsa-mir-383	Repression	26261078	hsa-mir-383	hsa-miR-383-5p	hsa-miR-1234-3p/hsa-miR-383-5p
hsa-miR-1234-3p	STAT3	23841503	STAT3	hsa-mir-383	Repression	26261078	hsa-mir-383	hsa-miR-383-3p	hsa-miR-1234-3p/hsa-miR-383-3p
hsa-miR-1181	STAT3	25444909	STAT3	hsa-mir-383	Repression	26261078	hsa-mir-383	hsa-miR-383-5p	hsa-miR-1181/hsa-miR-383-5p
hsa-miR-1181	STAT3	25444909	STAT3	hsa-mir-383	Repression	26261078	hsa-mir-383	hsa-miR-383-3p	hsa-miR-1181/hsa-miR-383-3p
hsa-miR-6878-5p	STAT3	23592263	STAT3	hsa-mir-383	Repression	26261078	hsa-mir-383	hsa-miR-383-5p	hsa-miR-6878-5p/hsa-miR-383-5p
hsa-miR-6878-5p	STAT3	23592263	STAT3	hsa-mir-383	Repression	26261078	hsa-mir-383	hsa-miR-383-3p	hsa-miR-6878-5p/hsa-miR-383-3p
hsa-miR-5681a	STAT3	23592263	STAT3	hsa-mir-383	Repression	26261078	hsa-mir-383	hsa-miR-383-5p	hsa-miR-5681a/hsa-miR-383-5p
hsa-miR-5681a	STAT3	23592263	STAT3	hsa-mir-383	Repression	26261078	hsa-mir-383	hsa-miR-383-3p	hsa-miR-5681a/hsa-miR-383-3p
hsa-miR-6837-5p	STAT3	23592263	STAT3	hsa-mir-383	Repression	26261078	hsa-mir-383	hsa-miR-383-5p	hsa-miR-6837-5p/hsa-miR-383-5p
hsa-miR-6837-5p	STAT3	23592263	STAT3	hsa-mir-383	Repression	26261078	hsa-mir-383	hsa-miR-383-3p	hsa-miR-6837-5p/hsa-miR-383-3p
hsa-miR-4685-5p	STAT3	23592263	STAT3	hsa-mir-383	Repression	26261078	hsa-mir-383	hsa-miR-383-5p	hsa-miR-4685-5p/hsa-miR-383-5p
hsa-miR-4685-5p	STAT3	23592263	STAT3	hsa-mir-383	Repression	26261078	hsa-mir-383	hsa-miR-383-3p	hsa-miR-4685-5p/hsa-miR-383-3p
hsa-miR-7113-5p	STAT3	23592263	STAT3	hsa-mir-383	Repression	26261078	hsa-mir-383	hsa-miR-383-5p	hsa-miR-7113-5p/hsa-miR-383-5p
hsa-miR-7113-5p	STAT3	23592263	STAT3	hsa-mir-383	Repression	26261078	hsa-mir-383	hsa-miR-383-3p	hsa-miR-7113-5p/hsa-miR-383-3p
hsa-miR-6754-5p	STAT3	23592263	STAT3	hsa-mir-383	Repression	26261078	hsa-mir-383	hsa-miR-383-5p	hsa-miR-6754-5p/hsa-miR-383-5p
hsa-miR-6754-5p	STAT3	23592263	STAT3	hsa-mir-383	Repression	26261078	hsa-mir-383	hsa-miR-383-3p	hsa-miR-6754-5p/hsa-miR-383-3p
hsa-miR-4270	STAT3	23592263	STAT3	hsa-mir-383	Repression	26261078	hsa-mir-383	hsa-miR-383-5p	hsa-miR-4270/hsa-miR-383-5p
hsa-miR-4270	STAT3	23592263	STAT3	hsa-mir-383	Repression	26261078	hsa-mir-383	hsa-miR-383-3p	hsa-miR-4270/hsa-miR-383-3p
hsa-miR-4441	STAT3	23592263	STAT3	hsa-mir-383	Repression	26261078	hsa-mir-383	hsa-miR-383-5p	hsa-miR-4441/hsa-miR-383-5p
hsa-miR-4441	STAT3	23592263	STAT3	hsa-mir-383	Repression	26261078	hsa-mir-383	hsa-miR-383-3p	hsa-miR-4441/hsa-miR-383-3p
hsa-miR-922	STAT3	23592263	STAT3	hsa-mir-383	Repression	26261078	hsa-mir-383	hsa-miR-383-5p	hsa-miR-922/hsa-miR-383-5p
hsa-miR-922	STAT3	23592263	STAT3	hsa-mir-383	Repression	26261078	hsa-mir-383	hsa-miR-383-3p	hsa-miR-922/hsa-miR-383-3p
hsa-miR-6760-5p	STAT3	23592263	STAT3	hsa-mir-383	Repression	26261078	hsa-mir-383	hsa-miR-383-5p	hsa-miR-6760-5p/hsa-miR-383-5p
hsa-miR-6760-5p	STAT3	23592263	STAT3	hsa-mir-383	Repression	26261078	hsa-mir-383	hsa-miR-383-3p	hsa-miR-6760-5p/hsa-miR-383-3p
hsa-miR-1288-5p	STAT3	23592263	STAT3	hsa-mir-383	Repression	26261078	hsa-mir-383	hsa-miR-383-5p	hsa-miR-1288-5p/hsa-miR-383-5p
hsa-miR-1288-5p	STAT3	23592263	STAT3	hsa-mir-383	Repression	26261078	hsa-mir-383	hsa-miR-383-3p	hsa-miR-1288-5p/hsa-miR-383-3p
hsa-miR-6871-3p	STAT3	23592263	STAT3	hsa-mir-383	Repression	26261078	hsa-mir-383	hsa-miR-383-5p	hsa-miR-6871-3p/hsa-miR-383-5p
hsa-miR-6871-3p	STAT3	23592263	STAT3	hsa-mir-383	Repression	26261078	hsa-mir-383	hsa-miR-383-3p	hsa-miR-6871-3p/hsa-miR-383-3p
hsa-miR-6809-3p	STAT3	23592263	STAT3	hsa-mir-383	Repression	26261078	hsa-mir-383	hsa-miR-383-5p	hsa-miR-6809-3p/hsa-miR-383-5p
hsa-miR-6809-3p	STAT3	23592263	STAT3	hsa-mir-383	Repression	26261078	hsa-mir-383	hsa-miR-383-3p	hsa-miR-6809-3p/hsa-miR-383-3p
hsa-miR-6833-3p	STAT3	23592263	STAT3	hsa-mir-383	Repression	26261078	hsa-mir-383	hsa-miR-383-5p	hsa-miR-6833-3p/hsa-miR-383-5p
hsa-miR-6833-3p	STAT3	23592263	STAT3	hsa-mir-383	Repression	26261078	hsa-mir-383	hsa-miR-383-3p	hsa-miR-6833-3p/hsa-miR-383-3p
hsa-miR-4768-5p	STAT3	23592263	STAT3	hsa-mir-383	Repression	26261078	hsa-mir-383	hsa-miR-383-5p	hsa-miR-4768-5p/hsa-miR-383-5p
hsa-miR-4768-5p	STAT3	23592263	STAT3	hsa-mir-383	Repression	26261078	hsa-mir-383	hsa-miR-383-3p	hsa-miR-4768-5p/hsa-miR-383-3p
hsa-miR-1178-3p	STAT3	23592263	STAT3	hsa-mir-383	Repression	26261078	hsa-mir-383	hsa-miR-383-5p	hsa-miR-1178-3p/hsa-miR-383-5p
hsa-miR-1178-3p	STAT3	23592263	STAT3	hsa-mir-383	Repression	26261078	hsa-mir-383	hsa-miR-383-3p	hsa-miR-1178-3p/hsa-miR-383-3p
hsa-miR-7158-5p	STAT3	23592263	STAT3	hsa-mir-383	Repression	26261078	hsa-mir-383	hsa-miR-383-5p	hsa-miR-7158-5p/hsa-miR-383-5p
hsa-miR-7158-5p	STAT3	23592263	STAT3	hsa-mir-383	Repression	26261078	hsa-mir-383	hsa-miR-383-3p	hsa-miR-7158-5p/hsa-miR-383-3p
hsa-miR-4684-5p	STAT3	23592263	STAT3	hsa-mir-383	Repression	26261078	hsa-mir-383	hsa-miR-383-5p	hsa-miR-4684-5p/hsa-miR-383-5p
hsa-miR-4684-5p	STAT3	23592263	STAT3	hsa-mir-383	Repression	26261078	hsa-mir-383	hsa-miR-383-3p	hsa-miR-4684-5p/hsa-miR-383-3p
hsa-miR-138-2-3p	STAT3	23592263	STAT3	hsa-mir-383	Repression	26261078	hsa-mir-383	hsa-miR-383-5p	hsa-miR-138-2-3p/hsa-miR-383-5p
hsa-miR-138-2-3p	STAT3	23592263	STAT3	hsa-mir-383	Repression	26261078	hsa-mir-383	hsa-miR-383-3p	hsa-miR-138-2-3p/hsa-miR-383-3p
hsa-miR-371b-3p	STAT3	23592263	STAT3	hsa-mir-383	Repression	26261078	hsa-mir-383	hsa-miR-383-5p	hsa-miR-371b-3p/hsa-miR-383-5p
hsa-miR-371b-3p	STAT3	23592263	STAT3	hsa-mir-383	Repression	26261078	hsa-mir-383	hsa-miR-383-3p	hsa-miR-371b-3p/hsa-miR-383-3p
hsa-miR-548n	STAT3	23592263	STAT3	hsa-mir-383	Repression	26261078	hsa-mir-383	hsa-miR-383-5p	hsa-miR-548n/hsa-miR-383-5p
hsa-miR-548n	STAT3	23592263	STAT3	hsa-mir-383	Repression	26261078	hsa-mir-383	hsa-miR-383-3p	hsa-miR-548n/hsa-miR-383-3p
hsa-miR-6875-3p	STAT3	23824327	STAT3	hsa-mir-383	Repression	26261078	hsa-mir-383	hsa-miR-383-5p	hsa-miR-6875-3p/hsa-miR-383-5p
hsa-miR-6875-3p	STAT3	23824327	STAT3	hsa-mir-383	Repression	26261078	hsa-mir-383	hsa-miR-383-3p	hsa-miR-6875-3p/hsa-miR-383-3p
hsa-miR-5581-3p	STAT3	23824327	STAT3	hsa-mir-383	Repression	26261078	hsa-mir-383	hsa-miR-383-5p	hsa-miR-5581-3p/hsa-miR-383-5p
hsa-miR-5581-3p	STAT3	23824327	STAT3	hsa-mir-383	Repression	26261078	hsa-mir-383	hsa-miR-383-3p	hsa-miR-5581-3p/hsa-miR-383-3p
hsa-miR-4778-3p	STAT3	23824327	STAT3	hsa-mir-383	Repression	26261078	hsa-mir-383	hsa-miR-383-5p	hsa-miR-4778-3p/hsa-miR-383-5p
hsa-miR-4778-3p	STAT3	23824327	STAT3	hsa-mir-383	Repression	26261078	hsa-mir-383	hsa-miR-383-3p	hsa-miR-4778-3p/hsa-miR-383-3p
hsa-miR-7110-3p	STAT3	23824327	STAT3	hsa-mir-383	Repression	26261078	hsa-mir-383	hsa-miR-383-5p	hsa-miR-7110-3p/hsa-miR-383-5p
hsa-miR-7110-3p	STAT3	23824327	STAT3	hsa-mir-383	Repression	26261078	hsa-mir-383	hsa-miR-383-3p	hsa-miR-7110-3p/hsa-miR-383-3p
hsa-miR-6845-3p	STAT3	23824327	STAT3	hsa-mir-383	Repression	26261078	hsa-mir-383	hsa-miR-383-5p	hsa-miR-6845-3p/hsa-miR-383-5p
hsa-miR-6845-3p	STAT3	23824327	STAT3	hsa-mir-383	Repression	26261078	hsa-mir-383	hsa-miR-383-3p	hsa-miR-6845-3p/hsa-miR-383-3p
hsa-miR-877-3p	STAT3	23824327	STAT3	hsa-mir-383	Repression	26261078	hsa-mir-383	hsa-miR-383-5p	hsa-miR-877-3p/hsa-miR-383-5p
hsa-miR-877-3p	STAT3	23824327	STAT3	hsa-mir-383	Repression	26261078	hsa-mir-383	hsa-miR-383-3p	hsa-miR-877-3p/hsa-miR-383-3p
hsa-miR-618	STAT3	23824327	STAT3	hsa-mir-383	Repression	26261078	hsa-mir-383	hsa-miR-383-5p	hsa-miR-618/hsa-miR-383-5p
hsa-miR-618	STAT3	23824327	STAT3	hsa-mir-383	Repression	26261078	hsa-mir-383	hsa-miR-383-3p	hsa-miR-618/hsa-miR-383-3p
hsa-miR-6807-5p	STAT3	23824327	STAT3	hsa-mir-383	Repression	26261078	hsa-mir-383	hsa-miR-383-5p	hsa-miR-6807-5p/hsa-miR-383-5p
hsa-miR-6807-5p	STAT3	23824327	STAT3	hsa-mir-383	Repression	26261078	hsa-mir-383	hsa-miR-383-3p	hsa-miR-6807-5p/hsa-miR-383-3p
hsa-miR-4720-3p	STAT3	23824327	STAT3	hsa-mir-383	Repression	26261078	hsa-mir-383	hsa-miR-383-5p	hsa-miR-4720-3p/hsa-miR-383-5p
hsa-miR-4720-3p	STAT3	23824327	STAT3	hsa-mir-383	Repression	26261078	hsa-mir-383	hsa-miR-383-3p	hsa-miR-4720-3p/hsa-miR-383-3p
hsa-miR-6762-3p	STAT3	23824327	STAT3	hsa-mir-383	Repression	26261078	hsa-mir-383	hsa-miR-383-5p	hsa-miR-6762-3p/hsa-miR-383-5p
hsa-miR-6762-3p	STAT3	23824327	STAT3	hsa-mir-383	Repression	26261078	hsa-mir-383	hsa-miR-383-3p	hsa-miR-6762-3p/hsa-miR-383-3p
hsa-miR-4804-3p	STAT3	23824327	STAT3	hsa-mir-383	Repression	26261078	hsa-mir-383	hsa-miR-383-5p	hsa-miR-4804-3p/hsa-miR-383-5p
hsa-miR-4804-3p	STAT3	23824327	STAT3	hsa-mir-383	Repression	26261078	hsa-mir-383	hsa-miR-383-3p	hsa-miR-4804-3p/hsa-miR-383-3p
hsa-miR-6872-3p	STAT3	23824327	STAT3	hsa-mir-383	Repression	26261078	hsa-mir-383	hsa-miR-383-5p	hsa-miR-6872-3p/hsa-miR-383-5p
hsa-miR-6872-3p	STAT3	23824327	STAT3	hsa-mir-383	Repression	26261078	hsa-mir-383	hsa-miR-383-3p	hsa-miR-6872-3p/hsa-miR-383-3p
hsa-miR-7151-3p	STAT3	23824327	STAT3	hsa-mir-383	Repression	26261078	hsa-mir-383	hsa-miR-383-5p	hsa-miR-7151-3p/hsa-miR-383-5p
hsa-miR-7151-3p	STAT3	23824327	STAT3	hsa-mir-383	Repression	26261078	hsa-mir-383	hsa-miR-383-3p	hsa-miR-7151-3p/hsa-miR-383-3p
hsa-miR-5095	STAT3	23824327	STAT3	hsa-mir-383	Repression	26261078	hsa-mir-383	hsa-miR-383-5p	hsa-miR-5095/hsa-miR-383-5p
hsa-miR-5095	STAT3	23824327	STAT3	hsa-mir-383	Repression	26261078	hsa-mir-383	hsa-miR-383-3p	hsa-miR-5095/hsa-miR-383-3p
hsa-miR-365b-5p	STAT3	23824327	STAT3	hsa-mir-383	Repression	26261078	hsa-mir-383	hsa-miR-383-5p	hsa-miR-365b-5p/hsa-miR-383-5p
hsa-miR-365b-5p	STAT3	23824327	STAT3	hsa-mir-383	Repression	26261078	hsa-mir-383	hsa-miR-383-3p	hsa-miR-365b-5p/hsa-miR-383-3p
hsa-miR-365a-5p	STAT3	23824327	STAT3	hsa-mir-383	Repression	26261078	hsa-mir-383	hsa-miR-383-5p	hsa-miR-365a-5p/hsa-miR-383-5p
hsa-miR-365a-5p	STAT3	23824327	STAT3	hsa-mir-383	Repression	26261078	hsa-mir-383	hsa-miR-383-3p	hsa-miR-365a-5p/hsa-miR-383-3p
hsa-miR-8052	STAT3	23824327	STAT3	hsa-mir-383	Repression	26261078	hsa-mir-383	hsa-miR-383-5p	hsa-miR-8052/hsa-miR-383-5p
hsa-miR-8052	STAT3	23824327	STAT3	hsa-mir-383	Repression	26261078	hsa-mir-383	hsa-miR-383-3p	hsa-miR-8052/hsa-miR-383-3p
hsa-miR-3199	STAT3	23824327	STAT3	hsa-mir-383	Repression	26261078	hsa-mir-383	hsa-miR-383-5p	hsa-miR-3199/hsa-miR-383-5p
hsa-miR-3199	STAT3	23824327	STAT3	hsa-mir-383	Repression	26261078	hsa-mir-383	hsa-miR-383-3p	hsa-miR-3199/hsa-miR-383-3p
hsa-miR-6789-3p	STAT3	23824327	STAT3	hsa-mir-383	Repression	26261078	hsa-mir-383	hsa-miR-383-5p	hsa-miR-6789-3p/hsa-miR-383-5p
hsa-miR-6789-3p	STAT3	23824327	STAT3	hsa-mir-383	Repression	26261078	hsa-mir-383	hsa-miR-383-3p	hsa-miR-6789-3p/hsa-miR-383-3p
hsa-miR-500b-3p	STAT3	23824327	STAT3	hsa-mir-383	Repression	26261078	hsa-mir-383	hsa-miR-383-5p	hsa-miR-500b-3p/hsa-miR-383-5p
hsa-miR-500b-3p	STAT3	23824327	STAT3	hsa-mir-383	Repression	26261078	hsa-mir-383	hsa-miR-383-3p	hsa-miR-500b-3p/hsa-miR-383-3p
hsa-miR-4438	STAT3	23824327	STAT3	hsa-mir-383	Repression	26261078	hsa-mir-383	hsa-miR-383-5p	hsa-miR-4438/hsa-miR-383-5p
hsa-miR-4438	STAT3	23824327	STAT3	hsa-mir-383	Repression	26261078	hsa-mir-383	hsa-miR-383-3p	hsa-miR-4438/hsa-miR-383-3p
hsa-miR-519d-3p	STAT3	22473208	STAT3	hsa-mir-383	Repression	26261078	hsa-mir-383	hsa-miR-383-5p	hsa-miR-519d-3p/hsa-miR-383-5p
hsa-miR-519d-3p	STAT3	22473208	STAT3	hsa-mir-383	Repression	26261078	hsa-mir-383	hsa-miR-383-3p	hsa-miR-519d-3p/hsa-miR-383-3p
hsa-miR-520c-3p	STAT3	28112380	STAT3	hsa-mir-383	Repression	26261078	hsa-mir-383	hsa-miR-383-5p	hsa-miR-520c-3p/hsa-miR-383-5p
hsa-miR-520c-3p	STAT3	28112380	STAT3	hsa-mir-383	Repression	26261078	hsa-mir-383	hsa-miR-383-3p	hsa-miR-520c-3p/hsa-miR-383-3p
hsa-miR-125a-5p	STAT3	26389681	STAT3	hsa-mir-383	Repression	26261078	hsa-mir-383	hsa-miR-383-5p	hsa-miR-125a-5p/hsa-miR-383-5p
hsa-miR-125a-5p	STAT3	26389681	STAT3	hsa-mir-383	Repression	26261078	hsa-mir-383	hsa-miR-383-3p	hsa-miR-125a-5p/hsa-miR-383-3p
hsa-miR-21-3p	STAT3	27895788	STAT3	hsa-mir-383	Repression	26261078	hsa-mir-383	hsa-miR-383-5p	hsa-miR-21-3p/hsa-miR-383-5p
hsa-miR-21-3p	STAT3	27895788	STAT3	hsa-mir-383	Repression	26261078	hsa-mir-383	hsa-miR-383-3p	hsa-miR-21-3p/hsa-miR-383-3p
hsa-miR-519a-3p	STAT3	26970980	STAT3	hsa-mir-383	Repression	26261078	hsa-mir-383	hsa-miR-383-5p	hsa-miR-519a-3p/hsa-miR-383-5p
hsa-miR-519a-3p	STAT3	26970980	STAT3	hsa-mir-383	Repression	26261078	hsa-mir-383	hsa-miR-383-3p	hsa-miR-519a-3p/hsa-miR-383-3p
hsa-miR-148a-3p	STAT3	28280370	STAT3	hsa-mir-383	Repression	26261078	hsa-mir-383	hsa-miR-383-5p	hsa-miR-148a-3p/hsa-miR-383-5p
hsa-miR-148a-3p	STAT3	28280370	STAT3	hsa-mir-383	Repression	26261078	hsa-mir-383	hsa-miR-383-3p	hsa-miR-148a-3p/hsa-miR-383-3p
hsa-miR-223-3p	STAT3	26348153	STAT3	hsa-mir-383	Repression	26261078	hsa-mir-383	hsa-miR-383-5p	hsa-miR-223-3p/hsa-miR-383-5p
hsa-miR-223-3p	STAT3	26348153	STAT3	hsa-mir-383	Repression	26261078	hsa-mir-383	hsa-miR-383-3p	hsa-miR-223-3p/hsa-miR-383-3p
hsa-let-7c-5p	STAT3	26851791	STAT3	hsa-mir-383	Repression	26261078	hsa-mir-383	hsa-miR-383-5p	hsa-let-7c-5p/hsa-miR-383-5p
hsa-let-7c-5p	STAT3	26851791	STAT3	hsa-mir-383	Repression	26261078	hsa-mir-383	hsa-miR-383-3p	hsa-let-7c-5p/hsa-miR-383-3p
hsa-miR-29b-1-5p	STAT3	28122338	STAT3	hsa-mir-383	Repression	26261078	hsa-mir-383	hsa-miR-383-5p	hsa-miR-29b-1-5p/hsa-miR-383-5p
hsa-miR-29b-1-5p	STAT3	28122338	STAT3	hsa-mir-383	Repression	26261078	hsa-mir-383	hsa-miR-383-3p	hsa-miR-29b-1-5p/hsa-miR-383-3p
hsa-miR-23a-3p	STAT3	26314966	STAT3	hsa-mir-383	Repression	26261078	hsa-mir-383	hsa-miR-383-5p	hsa-miR-23a-3p/hsa-miR-383-5p
hsa-miR-23a-3p	STAT3	26314966	STAT3	hsa-mir-383	Repression	26261078	hsa-mir-383	hsa-miR-383-3p	hsa-miR-23a-3p/hsa-miR-383-3p
hsa-miR-323a-3p	STAT3	27059796	STAT3	hsa-mir-383	Repression	26261078	hsa-mir-383	hsa-miR-383-5p	hsa-miR-323a-3p/hsa-miR-383-5p
hsa-miR-323a-3p	STAT3	27059796	STAT3	hsa-mir-383	Repression	26261078	hsa-mir-383	hsa-miR-383-3p	hsa-miR-323a-3p/hsa-miR-383-3p
hsa-miR-375	STAT3	28186962	STAT3	hsa-mir-383	Repression	26261078	hsa-mir-383	hsa-miR-383-5p	hsa-miR-375/hsa-miR-383-5p
hsa-miR-375	STAT3	28186962	STAT3	hsa-mir-383	Repression	26261078	hsa-mir-383	hsa-miR-383-3p	hsa-miR-375/hsa-miR-383-3p
hsa-miR-124-5p	STAT3	27977009	STAT3	hsa-mir-383	Repression	26261078	hsa-mir-383	hsa-miR-383-5p	hsa-miR-124-5p/hsa-miR-383-5p
hsa-miR-124-5p	STAT3	27977009	STAT3	hsa-mir-383	Repression	26261078	hsa-mir-383	hsa-miR-383-3p	hsa-miR-124-5p/hsa-miR-383-3p
hsa-miR-29b-3p	STAT3	26175849	STAT3	hsa-mir-383	Repression	26261078	hsa-mir-383	hsa-miR-383-5p	hsa-miR-29b-3p/hsa-miR-383-5p
hsa-miR-29b-3p	STAT3	26175849	STAT3	hsa-mir-383	Repression	26261078	hsa-mir-383	hsa-miR-383-3p	hsa-miR-29b-3p/hsa-miR-383-3p
hsa-let-7a-5p	STAT3	27932893	STAT3	hsa-mir-383	Repression	26261078	hsa-mir-383	hsa-miR-383-5p	hsa-let-7a-5p/hsa-miR-383-5p
hsa-let-7a-5p	STAT3	27932893	STAT3	hsa-mir-383	Repression	26261078	hsa-mir-383	hsa-miR-383-3p	hsa-let-7a-5p/hsa-miR-383-3p
hsa-miR-340-5p	STAT3	28413603	STAT3	hsa-mir-383	Repression	26261078	hsa-mir-383	hsa-miR-383-5p	hsa-miR-340-5p/hsa-miR-383-5p
hsa-miR-340-5p	STAT3	28413603	STAT3	hsa-mir-383	Repression	26261078	hsa-mir-383	hsa-miR-383-3p	hsa-miR-340-5p/hsa-miR-383-3p
hsa-miR-410-5p	STAT3	27351906	STAT3	hsa-mir-383	Repression	26261078	hsa-mir-383	hsa-miR-383-5p	hsa-miR-410-5p/hsa-miR-383-5p
hsa-miR-410-5p	STAT3	27351906	STAT3	hsa-mir-383	Repression	26261078	hsa-mir-383	hsa-miR-383-3p	hsa-miR-410-5p/hsa-miR-383-3p
hsa-miR-20b-5p	STAT3	20232316	STAT3	hsa-mir-520d	Repression	28011625	hsa-mir-520d	hsa-miR-520d-5p	hsa-miR-20b-5p/hsa-miR-520d-5p
hsa-miR-20b-5p	STAT3	20232316	STAT3	hsa-mir-520d	Repression	28011625	hsa-mir-520d	hsa-miR-520d-3p	hsa-miR-20b-5p/hsa-miR-520d-3p
hsa-miR-125b-5p	STAT3	17891175	STAT3	hsa-mir-520d	Repression	28011625	hsa-mir-520d	hsa-miR-520d-5p	hsa-miR-125b-5p/hsa-miR-520d-5p
hsa-miR-125b-5p	STAT3	17891175	STAT3	hsa-mir-520d	Repression	28011625	hsa-mir-520d	hsa-miR-520d-3p	hsa-miR-125b-5p/hsa-miR-520d-3p
hsa-miR-337-3p	STAT3	22723956	STAT3	hsa-mir-520d	Repression	28011625	hsa-mir-520d	hsa-miR-520d-5p	hsa-miR-337-3p/hsa-miR-520d-5p
hsa-miR-337-3p	STAT3	22723956	STAT3	hsa-mir-520d	Repression	28011625	hsa-mir-520d	hsa-miR-520d-3p	hsa-miR-337-3p/hsa-miR-520d-3p
hsa-miR-155-5p	STAT3	18668040	STAT3	hsa-mir-520d	Repression	28011625	hsa-mir-520d	hsa-miR-520d-5p	hsa-miR-155-5p/hsa-miR-520d-5p
hsa-miR-155-5p	STAT3	18668040	STAT3	hsa-mir-520d	Repression	28011625	hsa-mir-520d	hsa-miR-520d-3p	hsa-miR-155-5p/hsa-miR-520d-3p
hsa-miR-93-5p	STAT3	20371350	STAT3	hsa-mir-520d	Repression	28011625	hsa-mir-520d	hsa-miR-520d-5p	hsa-miR-93-5p/hsa-miR-520d-5p
hsa-miR-93-5p	STAT3	20371350	STAT3	hsa-mir-520d	Repression	28011625	hsa-mir-520d	hsa-miR-520d-3p	hsa-miR-93-5p/hsa-miR-520d-3p
hsa-miR-21-5p	STAT3	20048743	STAT3	hsa-mir-520d	Repression	28011625	hsa-mir-520d	hsa-miR-520d-5p	hsa-miR-21-5p/hsa-miR-520d-5p
hsa-miR-21-5p	STAT3	20048743	STAT3	hsa-mir-520d	Repression	28011625	hsa-mir-520d	hsa-miR-520d-3p	hsa-miR-21-5p/hsa-miR-520d-3p
hsa-miR-92a-3p	STAT3	23622248	STAT3	hsa-mir-520d	Repression	28011625	hsa-mir-520d	hsa-miR-520d-5p	hsa-miR-92a-3p/hsa-miR-520d-5p
hsa-miR-92a-3p	STAT3	23622248	STAT3	hsa-mir-520d	Repression	28011625	hsa-mir-520d	hsa-miR-520d-3p	hsa-miR-92a-3p/hsa-miR-520d-3p
hsa-miR-20a-5p	STAT3	23622248	STAT3	hsa-mir-520d	Repression	28011625	hsa-mir-520d	hsa-miR-520d-5p	hsa-miR-20a-5p/hsa-miR-520d-5p
hsa-miR-20a-5p	STAT3	23622248	STAT3	hsa-mir-520d	Repression	28011625	hsa-mir-520d	hsa-miR-520d-3p	hsa-miR-20a-5p/hsa-miR-520d-3p
hsa-let-7e-5p	STAT3	23622248	STAT3	hsa-mir-520d	Repression	28011625	hsa-mir-520d	hsa-miR-520d-5p	hsa-let-7e-5p/hsa-miR-520d-5p
hsa-let-7e-5p	STAT3	23622248	STAT3	hsa-mir-520d	Repression	28011625	hsa-mir-520d	hsa-miR-520d-3p	hsa-let-7e-5p/hsa-miR-520d-3p
hsa-miR-124-3p	STAT3	24287565	STAT3	hsa-mir-520d	Repression	28011625	hsa-mir-520d	hsa-miR-520d-5p	hsa-miR-124-3p/hsa-miR-520d-5p
hsa-miR-124-3p	STAT3	24287565	STAT3	hsa-mir-520d	Repression	28011625	hsa-mir-520d	hsa-miR-520d-3p	hsa-miR-124-3p/hsa-miR-520d-3p
hsa-miR-130b-3p	STAT3	24040078	STAT3	hsa-mir-520d	Repression	28011625	hsa-mir-520d	hsa-miR-520d-5p	hsa-miR-130b-3p/hsa-miR-520d-5p
hsa-miR-130b-3p	STAT3	24040078	STAT3	hsa-mir-520d	Repression	28011625	hsa-mir-520d	hsa-miR-520d-3p	hsa-miR-130b-3p/hsa-miR-520d-3p
hsa-miR-106a-5p	STAT3	23836497	STAT3	hsa-mir-520d	Repression	28011625	hsa-mir-520d	hsa-miR-520d-5p	hsa-miR-106a-5p/hsa-miR-520d-5p
hsa-miR-106a-5p	STAT3	23836497	STAT3	hsa-mir-520d	Repression	28011625	hsa-mir-520d	hsa-miR-520d-3p	hsa-miR-106a-5p/hsa-miR-520d-3p
hsa-miR-106b-5p	STAT3	25307786	STAT3	hsa-mir-520d	Repression	28011625	hsa-mir-520d	hsa-miR-520d-5p	hsa-miR-106b-5p/hsa-miR-520d-5p
hsa-miR-106b-5p	STAT3	25307786	STAT3	hsa-mir-520d	Repression	28011625	hsa-mir-520d	hsa-miR-520d-3p	hsa-miR-106b-5p/hsa-miR-520d-3p
hsa-miR-874-3p	STAT3	25596740	STAT3	hsa-mir-520d	Repression	28011625	hsa-mir-520d	hsa-miR-520d-5p	hsa-miR-874-3p/hsa-miR-520d-5p
hsa-miR-874-3p	STAT3	25596740	STAT3	hsa-mir-520d	Repression	28011625	hsa-mir-520d	hsa-miR-520d-3p	hsa-miR-874-3p/hsa-miR-520d-3p
hsa-miR-4516	STAT3	24610393	STAT3	hsa-mir-520d	Repression	28011625	hsa-mir-520d	hsa-miR-520d-5p	hsa-miR-4516/hsa-miR-520d-5p
hsa-miR-4516	STAT3	24610393	STAT3	hsa-mir-520d	Repression	28011625	hsa-mir-520d	hsa-miR-520d-3p	hsa-miR-4516/hsa-miR-520d-3p
hsa-miR-17-5p	STAT3	25594054	STAT3	hsa-mir-520d	Repression	28011625	hsa-mir-520d	hsa-miR-520d-5p	hsa-miR-17-5p/hsa-miR-520d-5p
hsa-miR-17-5p	STAT3	25594054	STAT3	hsa-mir-520d	Repression	28011625	hsa-mir-520d	hsa-miR-520d-3p	hsa-miR-17-5p/hsa-miR-520d-3p
hsa-miR-200a-3p	STAT3	26535690	STAT3	hsa-mir-520d	Repression	28011625	hsa-mir-520d	hsa-miR-520d-5p	hsa-miR-200a-3p/hsa-miR-520d-5p
hsa-miR-200a-3p	STAT3	26535690	STAT3	hsa-mir-520d	Repression	28011625	hsa-mir-520d	hsa-miR-520d-3p	hsa-miR-200a-3p/hsa-miR-520d-3p
hsa-miR-544a	STAT3	27186677	STAT3	hsa-mir-520d	Repression	28011625	hsa-mir-520d	hsa-miR-520d-5p	hsa-miR-544a/hsa-miR-520d-5p
hsa-miR-544a	STAT3	27186677	STAT3	hsa-mir-520d	Repression	28011625	hsa-mir-520d	hsa-miR-520d-3p	hsa-miR-544a/hsa-miR-520d-3p
hsa-miR-181a-5p	STAT3	24329418	STAT3	hsa-mir-520d	Repression	28011625	hsa-mir-520d	hsa-miR-520d-5p	hsa-miR-181a-5p/hsa-miR-520d-5p
hsa-miR-181a-5p	STAT3	24329418	STAT3	hsa-mir-520d	Repression	28011625	hsa-mir-520d	hsa-miR-520d-3p	hsa-miR-181a-5p/hsa-miR-520d-3p
hsa-miR-1234-3p	STAT3	23841503	STAT3	hsa-mir-520d	Repression	28011625	hsa-mir-520d	hsa-miR-520d-5p	hsa-miR-1234-3p/hsa-miR-520d-5p
hsa-miR-1234-3p	STAT3	23841503	STAT3	hsa-mir-520d	Repression	28011625	hsa-mir-520d	hsa-miR-520d-3p	hsa-miR-1234-3p/hsa-miR-520d-3p
hsa-miR-1181	STAT3	25444909	STAT3	hsa-mir-520d	Repression	28011625	hsa-mir-520d	hsa-miR-520d-5p	hsa-miR-1181/hsa-miR-520d-5p
hsa-miR-1181	STAT3	25444909	STAT3	hsa-mir-520d	Repression	28011625	hsa-mir-520d	hsa-miR-520d-3p	hsa-miR-1181/hsa-miR-520d-3p
hsa-miR-6878-5p	STAT3	23592263	STAT3	hsa-mir-520d	Repression	28011625	hsa-mir-520d	hsa-miR-520d-5p	hsa-miR-6878-5p/hsa-miR-520d-5p
hsa-miR-6878-5p	STAT3	23592263	STAT3	hsa-mir-520d	Repression	28011625	hsa-mir-520d	hsa-miR-520d-3p	hsa-miR-6878-5p/hsa-miR-520d-3p
hsa-miR-5681a	STAT3	23592263	STAT3	hsa-mir-520d	Repression	28011625	hsa-mir-520d	hsa-miR-520d-5p	hsa-miR-5681a/hsa-miR-520d-5p
hsa-miR-5681a	STAT3	23592263	STAT3	hsa-mir-520d	Repression	28011625	hsa-mir-520d	hsa-miR-520d-3p	hsa-miR-5681a/hsa-miR-520d-3p
hsa-miR-6837-5p	STAT3	23592263	STAT3	hsa-mir-520d	Repression	28011625	hsa-mir-520d	hsa-miR-520d-5p	hsa-miR-6837-5p/hsa-miR-520d-5p
hsa-miR-6837-5p	STAT3	23592263	STAT3	hsa-mir-520d	Repression	28011625	hsa-mir-520d	hsa-miR-520d-3p	hsa-miR-6837-5p/hsa-miR-520d-3p
hsa-miR-4685-5p	STAT3	23592263	STAT3	hsa-mir-520d	Repression	28011625	hsa-mir-520d	hsa-miR-520d-5p	hsa-miR-4685-5p/hsa-miR-520d-5p
hsa-miR-4685-5p	STAT3	23592263	STAT3	hsa-mir-520d	Repression	28011625	hsa-mir-520d	hsa-miR-520d-3p	hsa-miR-4685-5p/hsa-miR-520d-3p
hsa-miR-7113-5p	STAT3	23592263	STAT3	hsa-mir-520d	Repression	28011625	hsa-mir-520d	hsa-miR-520d-5p	hsa-miR-7113-5p/hsa-miR-520d-5p
hsa-miR-7113-5p	STAT3	23592263	STAT3	hsa-mir-520d	Repression	28011625	hsa-mir-520d	hsa-miR-520d-3p	hsa-miR-7113-5p/hsa-miR-520d-3p
hsa-miR-6754-5p	STAT3	23592263	STAT3	hsa-mir-520d	Repression	28011625	hsa-mir-520d	hsa-miR-520d-5p	hsa-miR-6754-5p/hsa-miR-520d-5p
hsa-miR-6754-5p	STAT3	23592263	STAT3	hsa-mir-520d	Repression	28011625	hsa-mir-520d	hsa-miR-520d-3p	hsa-miR-6754-5p/hsa-miR-520d-3p
hsa-miR-4270	STAT3	23592263	STAT3	hsa-mir-520d	Repression	28011625	hsa-mir-520d	hsa-miR-520d-5p	hsa-miR-4270/hsa-miR-520d-5p
hsa-miR-4270	STAT3	23592263	STAT3	hsa-mir-520d	Repression	28011625	hsa-mir-520d	hsa-miR-520d-3p	hsa-miR-4270/hsa-miR-520d-3p
hsa-miR-4441	STAT3	23592263	STAT3	hsa-mir-520d	Repression	28011625	hsa-mir-520d	hsa-miR-520d-5p	hsa-miR-4441/hsa-miR-520d-5p
hsa-miR-4441	STAT3	23592263	STAT3	hsa-mir-520d	Repression	28011625	hsa-mir-520d	hsa-miR-520d-3p	hsa-miR-4441/hsa-miR-520d-3p
hsa-miR-922	STAT3	23592263	STAT3	hsa-mir-520d	Repression	28011625	hsa-mir-520d	hsa-miR-520d-5p	hsa-miR-922/hsa-miR-520d-5p
hsa-miR-922	STAT3	23592263	STAT3	hsa-mir-520d	Repression	28011625	hsa-mir-520d	hsa-miR-520d-3p	hsa-miR-922/hsa-miR-520d-3p
hsa-miR-6760-5p	STAT3	23592263	STAT3	hsa-mir-520d	Repression	28011625	hsa-mir-520d	hsa-miR-520d-5p	hsa-miR-6760-5p/hsa-miR-520d-5p
hsa-miR-6760-5p	STAT3	23592263	STAT3	hsa-mir-520d	Repression	28011625	hsa-mir-520d	hsa-miR-520d-3p	hsa-miR-6760-5p/hsa-miR-520d-3p
hsa-miR-1288-5p	STAT3	23592263	STAT3	hsa-mir-520d	Repression	28011625	hsa-mir-520d	hsa-miR-520d-5p	hsa-miR-1288-5p/hsa-miR-520d-5p
hsa-miR-1288-5p	STAT3	23592263	STAT3	hsa-mir-520d	Repression	28011625	hsa-mir-520d	hsa-miR-520d-3p	hsa-miR-1288-5p/hsa-miR-520d-3p
hsa-miR-6871-3p	STAT3	23592263	STAT3	hsa-mir-520d	Repression	28011625	hsa-mir-520d	hsa-miR-520d-5p	hsa-miR-6871-3p/hsa-miR-520d-5p
hsa-miR-6871-3p	STAT3	23592263	STAT3	hsa-mir-520d	Repression	28011625	hsa-mir-520d	hsa-miR-520d-3p	hsa-miR-6871-3p/hsa-miR-520d-3p
hsa-miR-6809-3p	STAT3	23592263	STAT3	hsa-mir-520d	Repression	28011625	hsa-mir-520d	hsa-miR-520d-5p	hsa-miR-6809-3p/hsa-miR-520d-5p
hsa-miR-6809-3p	STAT3	23592263	STAT3	hsa-mir-520d	Repression	28011625	hsa-mir-520d	hsa-miR-520d-3p	hsa-miR-6809-3p/hsa-miR-520d-3p
hsa-miR-6833-3p	STAT3	23592263	STAT3	hsa-mir-520d	Repression	28011625	hsa-mir-520d	hsa-miR-520d-5p	hsa-miR-6833-3p/hsa-miR-520d-5p
hsa-miR-6833-3p	STAT3	23592263	STAT3	hsa-mir-520d	Repression	28011625	hsa-mir-520d	hsa-miR-520d-3p	hsa-miR-6833-3p/hsa-miR-520d-3p
hsa-miR-4768-5p	STAT3	23592263	STAT3	hsa-mir-520d	Repression	28011625	hsa-mir-520d	hsa-miR-520d-5p	hsa-miR-4768-5p/hsa-miR-520d-5p
hsa-miR-4768-5p	STAT3	23592263	STAT3	hsa-mir-520d	Repression	28011625	hsa-mir-520d	hsa-miR-520d-3p	hsa-miR-4768-5p/hsa-miR-520d-3p
hsa-miR-1178-3p	STAT3	23592263	STAT3	hsa-mir-520d	Repression	28011625	hsa-mir-520d	hsa-miR-520d-5p	hsa-miR-1178-3p/hsa-miR-520d-5p
hsa-miR-1178-3p	STAT3	23592263	STAT3	hsa-mir-520d	Repression	28011625	hsa-mir-520d	hsa-miR-520d-3p	hsa-miR-1178-3p/hsa-miR-520d-3p
hsa-miR-7158-5p	STAT3	23592263	STAT3	hsa-mir-520d	Repression	28011625	hsa-mir-520d	hsa-miR-520d-5p	hsa-miR-7158-5p/hsa-miR-520d-5p
hsa-miR-7158-5p	STAT3	23592263	STAT3	hsa-mir-520d	Repression	28011625	hsa-mir-520d	hsa-miR-520d-3p	hsa-miR-7158-5p/hsa-miR-520d-3p
hsa-miR-4684-5p	STAT3	23592263	STAT3	hsa-mir-520d	Repression	28011625	hsa-mir-520d	hsa-miR-520d-5p	hsa-miR-4684-5p/hsa-miR-520d-5p
hsa-miR-4684-5p	STAT3	23592263	STAT3	hsa-mir-520d	Repression	28011625	hsa-mir-520d	hsa-miR-520d-3p	hsa-miR-4684-5p/hsa-miR-520d-3p
hsa-miR-138-2-3p	STAT3	23592263	STAT3	hsa-mir-520d	Repression	28011625	hsa-mir-520d	hsa-miR-520d-5p	hsa-miR-138-2-3p/hsa-miR-520d-5p
hsa-miR-138-2-3p	STAT3	23592263	STAT3	hsa-mir-520d	Repression	28011625	hsa-mir-520d	hsa-miR-520d-3p	hsa-miR-138-2-3p/hsa-miR-520d-3p
hsa-miR-371b-3p	STAT3	23592263	STAT3	hsa-mir-520d	Repression	28011625	hsa-mir-520d	hsa-miR-520d-5p	hsa-miR-371b-3p/hsa-miR-520d-5p
hsa-miR-371b-3p	STAT3	23592263	STAT3	hsa-mir-520d	Repression	28011625	hsa-mir-520d	hsa-miR-520d-3p	hsa-miR-371b-3p/hsa-miR-520d-3p
hsa-miR-548n	STAT3	23592263	STAT3	hsa-mir-520d	Repression	28011625	hsa-mir-520d	hsa-miR-520d-5p	hsa-miR-548n/hsa-miR-520d-5p
hsa-miR-548n	STAT3	23592263	STAT3	hsa-mir-520d	Repression	28011625	hsa-mir-520d	hsa-miR-520d-3p	hsa-miR-548n/hsa-miR-520d-3p
hsa-miR-6875-3p	STAT3	23824327	STAT3	hsa-mir-520d	Repression	28011625	hsa-mir-520d	hsa-miR-520d-5p	hsa-miR-6875-3p/hsa-miR-520d-5p
hsa-miR-6875-3p	STAT3	23824327	STAT3	hsa-mir-520d	Repression	28011625	hsa-mir-520d	hsa-miR-520d-3p	hsa-miR-6875-3p/hsa-miR-520d-3p
hsa-miR-5581-3p	STAT3	23824327	STAT3	hsa-mir-520d	Repression	28011625	hsa-mir-520d	hsa-miR-520d-5p	hsa-miR-5581-3p/hsa-miR-520d-5p
hsa-miR-5581-3p	STAT3	23824327	STAT3	hsa-mir-520d	Repression	28011625	hsa-mir-520d	hsa-miR-520d-3p	hsa-miR-5581-3p/hsa-miR-520d-3p
hsa-miR-4778-3p	STAT3	23824327	STAT3	hsa-mir-520d	Repression	28011625	hsa-mir-520d	hsa-miR-520d-5p	hsa-miR-4778-3p/hsa-miR-520d-5p
hsa-miR-4778-3p	STAT3	23824327	STAT3	hsa-mir-520d	Repression	28011625	hsa-mir-520d	hsa-miR-520d-3p	hsa-miR-4778-3p/hsa-miR-520d-3p
hsa-miR-7110-3p	STAT3	23824327	STAT3	hsa-mir-520d	Repression	28011625	hsa-mir-520d	hsa-miR-520d-5p	hsa-miR-7110-3p/hsa-miR-520d-5p
hsa-miR-7110-3p	STAT3	23824327	STAT3	hsa-mir-520d	Repression	28011625	hsa-mir-520d	hsa-miR-520d-3p	hsa-miR-7110-3p/hsa-miR-520d-3p
hsa-miR-6845-3p	STAT3	23824327	STAT3	hsa-mir-520d	Repression	28011625	hsa-mir-520d	hsa-miR-520d-5p	hsa-miR-6845-3p/hsa-miR-520d-5p
hsa-miR-6845-3p	STAT3	23824327	STAT3	hsa-mir-520d	Repression	28011625	hsa-mir-520d	hsa-miR-520d-3p	hsa-miR-6845-3p/hsa-miR-520d-3p
hsa-miR-877-3p	STAT3	23824327	STAT3	hsa-mir-520d	Repression	28011625	hsa-mir-520d	hsa-miR-520d-5p	hsa-miR-877-3p/hsa-miR-520d-5p
hsa-miR-877-3p	STAT3	23824327	STAT3	hsa-mir-520d	Repression	28011625	hsa-mir-520d	hsa-miR-520d-3p	hsa-miR-877-3p/hsa-miR-520d-3p
hsa-miR-618	STAT3	23824327	STAT3	hsa-mir-520d	Repression	28011625	hsa-mir-520d	hsa-miR-520d-5p	hsa-miR-618/hsa-miR-520d-5p
hsa-miR-618	STAT3	23824327	STAT3	hsa-mir-520d	Repression	28011625	hsa-mir-520d	hsa-miR-520d-3p	hsa-miR-618/hsa-miR-520d-3p
hsa-miR-6807-5p	STAT3	23824327	STAT3	hsa-mir-520d	Repression	28011625	hsa-mir-520d	hsa-miR-520d-5p	hsa-miR-6807-5p/hsa-miR-520d-5p
hsa-miR-6807-5p	STAT3	23824327	STAT3	hsa-mir-520d	Repression	28011625	hsa-mir-520d	hsa-miR-520d-3p	hsa-miR-6807-5p/hsa-miR-520d-3p
hsa-miR-4720-3p	STAT3	23824327	STAT3	hsa-mir-520d	Repression	28011625	hsa-mir-520d	hsa-miR-520d-5p	hsa-miR-4720-3p/hsa-miR-520d-5p
hsa-miR-4720-3p	STAT3	23824327	STAT3	hsa-mir-520d	Repression	28011625	hsa-mir-520d	hsa-miR-520d-3p	hsa-miR-4720-3p/hsa-miR-520d-3p
hsa-miR-6762-3p	STAT3	23824327	STAT3	hsa-mir-520d	Repression	28011625	hsa-mir-520d	hsa-miR-520d-5p	hsa-miR-6762-3p/hsa-miR-520d-5p
hsa-miR-6762-3p	STAT3	23824327	STAT3	hsa-mir-520d	Repression	28011625	hsa-mir-520d	hsa-miR-520d-3p	hsa-miR-6762-3p/hsa-miR-520d-3p
hsa-miR-4804-3p	STAT3	23824327	STAT3	hsa-mir-520d	Repression	28011625	hsa-mir-520d	hsa-miR-520d-5p	hsa-miR-4804-3p/hsa-miR-520d-5p
hsa-miR-4804-3p	STAT3	23824327	STAT3	hsa-mir-520d	Repression	28011625	hsa-mir-520d	hsa-miR-520d-3p	hsa-miR-4804-3p/hsa-miR-520d-3p
hsa-miR-6872-3p	STAT3	23824327	STAT3	hsa-mir-520d	Repression	28011625	hsa-mir-520d	hsa-miR-520d-5p	hsa-miR-6872-3p/hsa-miR-520d-5p
hsa-miR-6872-3p	STAT3	23824327	STAT3	hsa-mir-520d	Repression	28011625	hsa-mir-520d	hsa-miR-520d-3p	hsa-miR-6872-3p/hsa-miR-520d-3p
hsa-miR-7151-3p	STAT3	23824327	STAT3	hsa-mir-520d	Repression	28011625	hsa-mir-520d	hsa-miR-520d-5p	hsa-miR-7151-3p/hsa-miR-520d-5p
hsa-miR-7151-3p	STAT3	23824327	STAT3	hsa-mir-520d	Repression	28011625	hsa-mir-520d	hsa-miR-520d-3p	hsa-miR-7151-3p/hsa-miR-520d-3p
hsa-miR-5095	STAT3	23824327	STAT3	hsa-mir-520d	Repression	28011625	hsa-mir-520d	hsa-miR-520d-5p	hsa-miR-5095/hsa-miR-520d-5p
hsa-miR-5095	STAT3	23824327	STAT3	hsa-mir-520d	Repression	28011625	hsa-mir-520d	hsa-miR-520d-3p	hsa-miR-5095/hsa-miR-520d-3p
hsa-miR-365b-5p	STAT3	23824327	STAT3	hsa-mir-520d	Repression	28011625	hsa-mir-520d	hsa-miR-520d-5p	hsa-miR-365b-5p/hsa-miR-520d-5p
hsa-miR-365b-5p	STAT3	23824327	STAT3	hsa-mir-520d	Repression	28011625	hsa-mir-520d	hsa-miR-520d-3p	hsa-miR-365b-5p/hsa-miR-520d-3p
hsa-miR-365a-5p	STAT3	23824327	STAT3	hsa-mir-520d	Repression	28011625	hsa-mir-520d	hsa-miR-520d-5p	hsa-miR-365a-5p/hsa-miR-520d-5p
hsa-miR-365a-5p	STAT3	23824327	STAT3	hsa-mir-520d	Repression	28011625	hsa-mir-520d	hsa-miR-520d-3p	hsa-miR-365a-5p/hsa-miR-520d-3p
hsa-miR-8052	STAT3	23824327	STAT3	hsa-mir-520d	Repression	28011625	hsa-mir-520d	hsa-miR-520d-5p	hsa-miR-8052/hsa-miR-520d-5p
hsa-miR-8052	STAT3	23824327	STAT3	hsa-mir-520d	Repression	28011625	hsa-mir-520d	hsa-miR-520d-3p	hsa-miR-8052/hsa-miR-520d-3p
hsa-miR-3199	STAT3	23824327	STAT3	hsa-mir-520d	Repression	28011625	hsa-mir-520d	hsa-miR-520d-5p	hsa-miR-3199/hsa-miR-520d-5p
hsa-miR-3199	STAT3	23824327	STAT3	hsa-mir-520d	Repression	28011625	hsa-mir-520d	hsa-miR-520d-3p	hsa-miR-3199/hsa-miR-520d-3p
hsa-miR-6789-3p	STAT3	23824327	STAT3	hsa-mir-520d	Repression	28011625	hsa-mir-520d	hsa-miR-520d-5p	hsa-miR-6789-3p/hsa-miR-520d-5p
hsa-miR-6789-3p	STAT3	23824327	STAT3	hsa-mir-520d	Repression	28011625	hsa-mir-520d	hsa-miR-520d-3p	hsa-miR-6789-3p/hsa-miR-520d-3p
hsa-miR-500b-3p	STAT3	23824327	STAT3	hsa-mir-520d	Repression	28011625	hsa-mir-520d	hsa-miR-520d-5p	hsa-miR-500b-3p/hsa-miR-520d-5p
hsa-miR-500b-3p	STAT3	23824327	STAT3	hsa-mir-520d	Repression	28011625	hsa-mir-520d	hsa-miR-520d-3p	hsa-miR-500b-3p/hsa-miR-520d-3p
hsa-miR-4438	STAT3	23824327	STAT3	hsa-mir-520d	Repression	28011625	hsa-mir-520d	hsa-miR-520d-5p	hsa-miR-4438/hsa-miR-520d-5p
hsa-miR-4438	STAT3	23824327	STAT3	hsa-mir-520d	Repression	28011625	hsa-mir-520d	hsa-miR-520d-3p	hsa-miR-4438/hsa-miR-520d-3p
hsa-miR-519d-3p	STAT3	22473208	STAT3	hsa-mir-520d	Repression	28011625	hsa-mir-520d	hsa-miR-520d-5p	hsa-miR-519d-3p/hsa-miR-520d-5p
hsa-miR-519d-3p	STAT3	22473208	STAT3	hsa-mir-520d	Repression	28011625	hsa-mir-520d	hsa-miR-520d-3p	hsa-miR-519d-3p/hsa-miR-520d-3p
hsa-miR-520c-3p	STAT3	28112380	STAT3	hsa-mir-520d	Repression	28011625	hsa-mir-520d	hsa-miR-520d-5p	hsa-miR-520c-3p/hsa-miR-520d-5p
hsa-miR-520c-3p	STAT3	28112380	STAT3	hsa-mir-520d	Repression	28011625	hsa-mir-520d	hsa-miR-520d-3p	hsa-miR-520c-3p/hsa-miR-520d-3p
hsa-miR-125a-5p	STAT3	26389681	STAT3	hsa-mir-520d	Repression	28011625	hsa-mir-520d	hsa-miR-520d-5p	hsa-miR-125a-5p/hsa-miR-520d-5p
hsa-miR-125a-5p	STAT3	26389681	STAT3	hsa-mir-520d	Repression	28011625	hsa-mir-520d	hsa-miR-520d-3p	hsa-miR-125a-5p/hsa-miR-520d-3p
hsa-miR-21-3p	STAT3	27895788	STAT3	hsa-mir-520d	Repression	28011625	hsa-mir-520d	hsa-miR-520d-5p	hsa-miR-21-3p/hsa-miR-520d-5p
hsa-miR-21-3p	STAT3	27895788	STAT3	hsa-mir-520d	Repression	28011625	hsa-mir-520d	hsa-miR-520d-3p	hsa-miR-21-3p/hsa-miR-520d-3p
hsa-miR-519a-3p	STAT3	26970980	STAT3	hsa-mir-520d	Repression	28011625	hsa-mir-520d	hsa-miR-520d-5p	hsa-miR-519a-3p/hsa-miR-520d-5p
hsa-miR-519a-3p	STAT3	26970980	STAT3	hsa-mir-520d	Repression	28011625	hsa-mir-520d	hsa-miR-520d-3p	hsa-miR-519a-3p/hsa-miR-520d-3p
hsa-miR-148a-3p	STAT3	28280370	STAT3	hsa-mir-520d	Repression	28011625	hsa-mir-520d	hsa-miR-520d-5p	hsa-miR-148a-3p/hsa-miR-520d-5p
hsa-miR-148a-3p	STAT3	28280370	STAT3	hsa-mir-520d	Repression	28011625	hsa-mir-520d	hsa-miR-520d-3p	hsa-miR-148a-3p/hsa-miR-520d-3p
hsa-miR-223-3p	STAT3	26348153	STAT3	hsa-mir-520d	Repression	28011625	hsa-mir-520d	hsa-miR-520d-5p	hsa-miR-223-3p/hsa-miR-520d-5p
hsa-miR-223-3p	STAT3	26348153	STAT3	hsa-mir-520d	Repression	28011625	hsa-mir-520d	hsa-miR-520d-3p	hsa-miR-223-3p/hsa-miR-520d-3p
hsa-let-7c-5p	STAT3	26851791	STAT3	hsa-mir-520d	Repression	28011625	hsa-mir-520d	hsa-miR-520d-5p	hsa-let-7c-5p/hsa-miR-520d-5p
hsa-let-7c-5p	STAT3	26851791	STAT3	hsa-mir-520d	Repression	28011625	hsa-mir-520d	hsa-miR-520d-3p	hsa-let-7c-5p/hsa-miR-520d-3p
hsa-miR-29b-1-5p	STAT3	28122338	STAT3	hsa-mir-520d	Repression	28011625	hsa-mir-520d	hsa-miR-520d-5p	hsa-miR-29b-1-5p/hsa-miR-520d-5p
hsa-miR-29b-1-5p	STAT3	28122338	STAT3	hsa-mir-520d	Repression	28011625	hsa-mir-520d	hsa-miR-520d-3p	hsa-miR-29b-1-5p/hsa-miR-520d-3p
hsa-miR-23a-3p	STAT3	26314966	STAT3	hsa-mir-520d	Repression	28011625	hsa-mir-520d	hsa-miR-520d-5p	hsa-miR-23a-3p/hsa-miR-520d-5p
hsa-miR-23a-3p	STAT3	26314966	STAT3	hsa-mir-520d	Repression	28011625	hsa-mir-520d	hsa-miR-520d-3p	hsa-miR-23a-3p/hsa-miR-520d-3p
hsa-miR-323a-3p	STAT3	27059796	STAT3	hsa-mir-520d	Repression	28011625	hsa-mir-520d	hsa-miR-520d-5p	hsa-miR-323a-3p/hsa-miR-520d-5p
hsa-miR-323a-3p	STAT3	27059796	STAT3	hsa-mir-520d	Repression	28011625	hsa-mir-520d	hsa-miR-520d-3p	hsa-miR-323a-3p/hsa-miR-520d-3p
hsa-miR-375	STAT3	28186962	STAT3	hsa-mir-520d	Repression	28011625	hsa-mir-520d	hsa-miR-520d-5p	hsa-miR-375/hsa-miR-520d-5p
hsa-miR-375	STAT3	28186962	STAT3	hsa-mir-520d	Repression	28011625	hsa-mir-520d	hsa-miR-520d-3p	hsa-miR-375/hsa-miR-520d-3p
hsa-miR-124-5p	STAT3	27977009	STAT3	hsa-mir-520d	Repression	28011625	hsa-mir-520d	hsa-miR-520d-5p	hsa-miR-124-5p/hsa-miR-520d-5p
hsa-miR-124-5p	STAT3	27977009	STAT3	hsa-mir-520d	Repression	28011625	hsa-mir-520d	hsa-miR-520d-3p	hsa-miR-124-5p/hsa-miR-520d-3p
hsa-miR-29b-3p	STAT3	26175849	STAT3	hsa-mir-520d	Repression	28011625	hsa-mir-520d	hsa-miR-520d-5p	hsa-miR-29b-3p/hsa-miR-520d-5p
hsa-miR-29b-3p	STAT3	26175849	STAT3	hsa-mir-520d	Repression	28011625	hsa-mir-520d	hsa-miR-520d-3p	hsa-miR-29b-3p/hsa-miR-520d-3p
hsa-let-7a-5p	STAT3	27932893	STAT3	hsa-mir-520d	Repression	28011625	hsa-mir-520d	hsa-miR-520d-5p	hsa-let-7a-5p/hsa-miR-520d-5p
hsa-let-7a-5p	STAT3	27932893	STAT3	hsa-mir-520d	Repression	28011625	hsa-mir-520d	hsa-miR-520d-3p	hsa-let-7a-5p/hsa-miR-520d-3p
hsa-miR-340-5p	STAT3	28413603	STAT3	hsa-mir-520d	Repression	28011625	hsa-mir-520d	hsa-miR-520d-5p	hsa-miR-340-5p/hsa-miR-520d-5p
hsa-miR-340-5p	STAT3	28413603	STAT3	hsa-mir-520d	Repression	28011625	hsa-mir-520d	hsa-miR-520d-3p	hsa-miR-340-5p/hsa-miR-520d-3p
hsa-miR-410-5p	STAT3	27351906	STAT3	hsa-mir-520d	Repression	28011625	hsa-mir-520d	hsa-miR-520d-5p	hsa-miR-410-5p/hsa-miR-520d-5p
hsa-miR-410-5p	STAT3	27351906	STAT3	hsa-mir-520d	Repression	28011625	hsa-mir-520d	hsa-miR-520d-3p	hsa-miR-410-5p/hsa-miR-520d-3p
hsa-miR-125b-5p	TP53	20216554	TP53	hsa-mir-10b	Activation(feedback)	24256616	hsa-mir-10b	hsa-miR-10b-5p	hsa-miR-125b-5p/hsa-miR-10b-5p
hsa-miR-125b-5p	TP53	20216554	TP53	hsa-mir-10b	Activation(feedback)	24256616	hsa-mir-10b	hsa-miR-10b-3p	hsa-miR-125b-5p/hsa-miR-10b-3p
hsa-miR-125a-5p	TP53	19818772	TP53	hsa-mir-10b	Activation(feedback)	24256616	hsa-mir-10b	hsa-miR-10b-5p	hsa-miR-125a-5p/hsa-miR-10b-5p
