## Additional file 1 for "The ratio of interacting miRNAs’ expressions is a robust biomarker for disease classification in multi-center data" (part 11 of 13)

### Sheet: Table S1 (continued)
miRNA	Target Gene	References (PMID)	TF name	miRNA name	Action type	SRAID/PMID	pre_miR	mature_miR	miR_pair_fea
hsa-miR-125a-5p	TP53	19818772	TP53	hsa-mir-10b	Activation(feedback)	24256616	hsa-mir-10b	hsa-miR-10b-3p	hsa-miR-125a-5p/hsa-miR-10b-3p
hsa-miR-25-3p	TP53	20935678	TP53	hsa-mir-10b	Activation(feedback)	24256616	hsa-mir-10b	hsa-miR-10b-5p	hsa-miR-25-3p/hsa-miR-10b-5p
hsa-miR-25-3p	TP53	20935678	TP53	hsa-mir-10b	Activation(feedback)	24256616	hsa-mir-10b	hsa-miR-10b-3p	hsa-miR-25-3p/hsa-miR-10b-3p
hsa-miR-30d-5p	TP53	20935678	TP53	hsa-mir-10b	Activation(feedback)	24256616	hsa-mir-10b	hsa-miR-10b-5p	hsa-miR-30d-5p/hsa-miR-10b-5p
hsa-miR-30d-5p	TP53	20935678	TP53	hsa-mir-10b	Activation(feedback)	24256616	hsa-mir-10b	hsa-miR-10b-3p	hsa-miR-30d-5p/hsa-miR-10b-3p
hsa-miR-1285-3p	TP53	20417621	TP53	hsa-mir-10b	Activation(feedback)	24256616	hsa-mir-10b	hsa-miR-10b-5p	hsa-miR-1285-3p/hsa-miR-10b-5p
hsa-miR-1285-3p	TP53	20417621	TP53	hsa-mir-10b	Activation(feedback)	24256616	hsa-mir-10b	hsa-miR-10b-3p	hsa-miR-1285-3p/hsa-miR-10b-3p
hsa-miR-612	TP53	20417621	TP53	hsa-mir-10b	Activation(feedback)	24256616	hsa-mir-10b	hsa-miR-10b-5p	hsa-miR-612/hsa-miR-10b-5p
hsa-miR-612	TP53	20417621	TP53	hsa-mir-10b	Activation(feedback)	24256616	hsa-mir-10b	hsa-miR-10b-3p	hsa-miR-612/hsa-miR-10b-3p
hsa-miR-15a-5p	TP53	21205967	TP53	hsa-mir-10b	Activation(feedback)	24256616	hsa-mir-10b	hsa-miR-10b-5p	hsa-miR-15a-5p/hsa-miR-10b-5p
hsa-miR-15a-5p	TP53	21205967	TP53	hsa-mir-10b	Activation(feedback)	24256616	hsa-mir-10b	hsa-miR-10b-3p	hsa-miR-15a-5p/hsa-miR-10b-3p
hsa-miR-16-5p	TP53	21205967	TP53	hsa-mir-10b	Activation(feedback)	24256616	hsa-mir-10b	hsa-miR-10b-5p	hsa-miR-16-5p/hsa-miR-10b-5p
hsa-miR-16-5p	TP53	21205967	TP53	hsa-mir-10b	Activation(feedback)	24256616	hsa-mir-10b	hsa-miR-10b-3p	hsa-miR-16-5p/hsa-miR-10b-3p
hsa-miR-221-3p	TP53	21226887	TP53	hsa-mir-10b	Activation(feedback)	24256616	hsa-mir-10b	hsa-miR-10b-5p	hsa-miR-221-3p/hsa-miR-10b-5p
hsa-miR-221-3p	TP53	21226887	TP53	hsa-mir-10b	Activation(feedback)	24256616	hsa-mir-10b	hsa-miR-10b-3p	hsa-miR-221-3p/hsa-miR-10b-3p
hsa-miR-222-3p	TP53	21226887	TP53	hsa-mir-10b	Activation(feedback)	24256616	hsa-mir-10b	hsa-miR-10b-5p	hsa-miR-222-3p/hsa-miR-10b-5p
hsa-miR-222-3p	TP53	21226887	TP53	hsa-mir-10b	Activation(feedback)	24256616	hsa-mir-10b	hsa-miR-10b-3p	hsa-miR-222-3p/hsa-miR-10b-3p
hsa-miR-214-3p	TP53	22927443	TP53	hsa-mir-10b	Activation(feedback)	24256616	hsa-mir-10b	hsa-miR-10b-5p	hsa-miR-214-3p/hsa-miR-10b-5p
hsa-miR-214-3p	TP53	22927443	TP53	hsa-mir-10b	Activation(feedback)	24256616	hsa-mir-10b	hsa-miR-10b-3p	hsa-miR-214-3p/hsa-miR-10b-3p
hsa-miR-10b-5p	TP53	23034333	TP53	hsa-mir-10b	Activation(feedback)	24256616	hsa-mir-10b	hsa-miR-10b-5p	hsa-miR-10b-5p/hsa-miR-10b-5p
hsa-miR-10b-5p	TP53	23034333	TP53	hsa-mir-10b	Activation(feedback)	24256616	hsa-mir-10b	hsa-miR-10b-3p	hsa-miR-10b-5p/hsa-miR-10b-3p
hsa-miR-34a-5p	TP53	23292869	TP53	hsa-mir-10b	Activation(feedback)	24256616	hsa-mir-10b	hsa-miR-10b-5p	hsa-miR-34a-5p/hsa-miR-10b-5p
hsa-miR-34a-5p	TP53	23292869	TP53	hsa-mir-10b	Activation(feedback)	24256616	hsa-mir-10b	hsa-miR-10b-3p	hsa-miR-34a-5p/hsa-miR-10b-3p
hsa-miR-608	TP53	20542001	TP53	hsa-mir-10b	Activation(feedback)	24256616	hsa-mir-10b	hsa-miR-10b-5p	hsa-miR-608/hsa-miR-10b-5p
hsa-miR-608	TP53	20542001	TP53	hsa-mir-10b	Activation(feedback)	24256616	hsa-mir-10b	hsa-miR-10b-3p	hsa-miR-608/hsa-miR-10b-3p
hsa-miR-605-5p	TP53	21217645	TP53	hsa-mir-10b	Activation(feedback)	24256616	hsa-mir-10b	hsa-miR-10b-5p	hsa-miR-605-5p/hsa-miR-10b-5p
hsa-miR-605-5p	TP53	21217645	TP53	hsa-mir-10b	Activation(feedback)	24256616	hsa-mir-10b	hsa-miR-10b-3p	hsa-miR-605-5p/hsa-miR-10b-3p
hsa-miR-504-5p	TP53	20542001	TP53	hsa-mir-10b	Activation(feedback)	24256616	hsa-mir-10b	hsa-miR-10b-5p	hsa-miR-504-5p/hsa-miR-10b-5p
hsa-miR-504-5p	TP53	20542001	TP53	hsa-mir-10b	Activation(feedback)	24256616	hsa-mir-10b	hsa-miR-10b-3p	hsa-miR-504-5p/hsa-miR-10b-3p
hsa-miR-485-5p	TP53	20542001	TP53	hsa-mir-10b	Activation(feedback)	24256616	hsa-mir-10b	hsa-miR-10b-5p	hsa-miR-485-5p/hsa-miR-10b-5p
hsa-miR-485-5p	TP53	20542001	TP53	hsa-mir-10b	Activation(feedback)	24256616	hsa-mir-10b	hsa-miR-10b-3p	hsa-miR-485-5p/hsa-miR-10b-3p
hsa-miR-27a-3p	TP53	20542001	TP53	hsa-mir-10b	Activation(feedback)	24256616	hsa-mir-10b	hsa-miR-10b-5p	hsa-miR-27a-3p/hsa-miR-10b-5p
hsa-miR-27a-3p	TP53	20542001	TP53	hsa-mir-10b	Activation(feedback)	24256616	hsa-mir-10b	hsa-miR-10b-3p	hsa-miR-27a-3p/hsa-miR-10b-3p
hsa-miR-454-3p	TP53	23622248	TP53	hsa-mir-10b	Activation(feedback)	24256616	hsa-mir-10b	hsa-miR-10b-5p	hsa-miR-454-3p/hsa-miR-10b-5p
hsa-miR-454-3p	TP53	23622248	TP53	hsa-mir-10b	Activation(feedback)	24256616	hsa-mir-10b	hsa-miR-10b-3p	hsa-miR-454-3p/hsa-miR-10b-3p
hsa-miR-324-5p	TP53	23622248	TP53	hsa-mir-10b	Activation(feedback)	24256616	hsa-mir-10b	hsa-miR-10b-5p	hsa-miR-324-5p/hsa-miR-10b-5p
hsa-miR-324-5p	TP53	23622248	TP53	hsa-mir-10b	Activation(feedback)	24256616	hsa-mir-10b	hsa-miR-10b-3p	hsa-miR-324-5p/hsa-miR-10b-3p
hsa-miR-150-5p	TP53	23747308	TP53	hsa-mir-10b	Activation(feedback)	24256616	hsa-mir-10b	hsa-miR-10b-5p	hsa-miR-150-5p/hsa-miR-10b-5p
hsa-miR-150-5p	TP53	23747308	TP53	hsa-mir-10b	Activation(feedback)	24256616	hsa-mir-10b	hsa-miR-10b-3p	hsa-miR-150-5p/hsa-miR-10b-3p
hsa-miR-375	TP53	23835407	TP53	hsa-mir-10b	Activation(feedback)	24256616	hsa-mir-10b	hsa-miR-10b-5p	hsa-miR-375/hsa-miR-10b-5p
hsa-miR-375	TP53	23835407	TP53	hsa-mir-10b	Activation(feedback)	24256616	hsa-mir-10b	hsa-miR-10b-3p	hsa-miR-375/hsa-miR-10b-3p
hsa-miR-200a-3p	TP53	23144891	TP53	hsa-mir-10b	Activation(feedback)	24256616	hsa-mir-10b	hsa-miR-10b-5p	hsa-miR-200a-3p/hsa-miR-10b-5p
hsa-miR-200a-3p	TP53	23144891	TP53	hsa-mir-10b	Activation(feedback)	24256616	hsa-mir-10b	hsa-miR-10b-3p	hsa-miR-200a-3p/hsa-miR-10b-3p
hsa-miR-491-5p	TP53	23519249	TP53	hsa-mir-10b	Activation(feedback)	24256616	hsa-mir-10b	hsa-miR-10b-5p	hsa-miR-491-5p/hsa-miR-10b-5p
hsa-miR-491-5p	TP53	23519249	TP53	hsa-mir-10b	Activation(feedback)	24256616	hsa-mir-10b	hsa-miR-10b-3p	hsa-miR-491-5p/hsa-miR-10b-3p
hsa-miR-30a-5p	TP53	24029422	TP53	hsa-mir-10b	Activation(feedback)	24256616	hsa-mir-10b	hsa-miR-10b-5p	hsa-miR-30a-5p/hsa-miR-10b-5p
hsa-miR-30a-5p	TP53	24029422	TP53	hsa-mir-10b	Activation(feedback)	24256616	hsa-mir-10b	hsa-miR-10b-3p	hsa-miR-30a-5p/hsa-miR-10b-3p
hsa-miR-30b-5p	TP53	24029422	TP53	hsa-mir-10b	Activation(feedback)	24256616	hsa-mir-10b	hsa-miR-10b-5p	hsa-miR-30b-5p/hsa-miR-10b-5p
hsa-miR-30b-5p	TP53	24029422	TP53	hsa-mir-10b	Activation(feedback)	24256616	hsa-mir-10b	hsa-miR-10b-3p	hsa-miR-30b-5p/hsa-miR-10b-3p
hsa-miR-30c-5p	TP53	24029422	TP53	hsa-mir-10b	Activation(feedback)	24256616	hsa-mir-10b	hsa-miR-10b-5p	hsa-miR-30c-5p/hsa-miR-10b-5p
hsa-miR-30c-5p	TP53	24029422	TP53	hsa-mir-10b	Activation(feedback)	24256616	hsa-mir-10b	hsa-miR-10b-3p	hsa-miR-30c-5p/hsa-miR-10b-3p
hsa-miR-30e-5p	TP53	24029422	TP53	hsa-mir-10b	Activation(feedback)	24256616	hsa-mir-10b	hsa-miR-10b-5p	hsa-miR-30e-5p/hsa-miR-10b-5p
hsa-miR-30e-5p	TP53	24029422	TP53	hsa-mir-10b	Activation(feedback)	24256616	hsa-mir-10b	hsa-miR-10b-3p	hsa-miR-30e-5p/hsa-miR-10b-3p
hsa-miR-19b-3p	TP53	22473208	TP53	hsa-mir-10b	Activation(feedback)	24256616	hsa-mir-10b	hsa-miR-10b-5p	hsa-miR-19b-3p/hsa-miR-10b-5p
hsa-miR-19b-3p	TP53	22473208	TP53	hsa-mir-10b	Activation(feedback)	24256616	hsa-mir-10b	hsa-miR-10b-3p	hsa-miR-19b-3p/hsa-miR-10b-3p
hsa-miR-92a-2-5p	TP53	24955218	TP53	hsa-mir-10b	Activation(feedback)	24256616	hsa-mir-10b	hsa-miR-10b-5p	hsa-miR-92a-2-5p/hsa-miR-10b-5p
hsa-miR-92a-2-5p	TP53	24955218	TP53	hsa-mir-10b	Activation(feedback)	24256616	hsa-mir-10b	hsa-miR-10b-3p	hsa-miR-92a-2-5p/hsa-miR-10b-3p
hsa-miR-92a-1-5p	TP53	24955218	TP53	hsa-mir-10b	Activation(feedback)	24256616	hsa-mir-10b	hsa-miR-10b-5p	hsa-miR-92a-1-5p/hsa-miR-10b-5p
hsa-miR-92a-1-5p	TP53	24955218	TP53	hsa-mir-10b	Activation(feedback)	24256616	hsa-mir-10b	hsa-miR-10b-3p	hsa-miR-92a-1-5p/hsa-miR-10b-3p
hsa-miR-20a-5p	TP53	24955218	TP53	hsa-mir-10b	Activation(feedback)	24256616	hsa-mir-10b	hsa-miR-10b-5p	hsa-miR-20a-5p/hsa-miR-10b-5p
hsa-miR-20a-5p	TP53	24955218	TP53	hsa-mir-10b	Activation(feedback)	24256616	hsa-mir-10b	hsa-miR-10b-3p	hsa-miR-20a-5p/hsa-miR-10b-3p
hsa-miR-18a-5p	TP53	24955218	TP53	hsa-mir-10b	Activation(feedback)	24256616	hsa-mir-10b	hsa-miR-10b-5p	hsa-miR-18a-5p/hsa-miR-10b-5p
hsa-miR-18a-5p	TP53	24955218	TP53	hsa-mir-10b	Activation(feedback)	24256616	hsa-mir-10b	hsa-miR-10b-3p	hsa-miR-18a-5p/hsa-miR-10b-3p
hsa-miR-106b-5p	TP53	24955218	TP53	hsa-mir-10b	Activation(feedback)	24256616	hsa-mir-10b	hsa-miR-10b-5p	hsa-miR-106b-5p/hsa-miR-10b-5p
hsa-miR-106b-5p	TP53	24955218	TP53	hsa-mir-10b	Activation(feedback)	24256616	hsa-mir-10b	hsa-miR-10b-3p	hsa-miR-106b-5p/hsa-miR-10b-3p
hsa-miR-106a-5p	TP53	24955218	TP53	hsa-mir-10b	Activation(feedback)	24256616	hsa-mir-10b	hsa-miR-10b-5p	hsa-miR-106a-5p/hsa-miR-10b-5p
hsa-miR-106a-5p	TP53	24955218	TP53	hsa-mir-10b	Activation(feedback)	24256616	hsa-mir-10b	hsa-miR-10b-3p	hsa-miR-106a-5p/hsa-miR-10b-3p
hsa-miR-17-5p	TP53	24955218	TP53	hsa-mir-10b	Activation(feedback)	24256616	hsa-mir-10b	hsa-miR-10b-5p	hsa-miR-17-5p/hsa-miR-10b-5p
hsa-miR-17-5p	TP53	24955218	TP53	hsa-mir-10b	Activation(feedback)	24256616	hsa-mir-10b	hsa-miR-10b-3p	hsa-miR-17-5p/hsa-miR-10b-3p
hsa-miR-6803-5p	TP53	23592263	TP53	hsa-mir-10b	Activation(feedback)	24256616	hsa-mir-10b	hsa-miR-10b-5p	hsa-miR-6803-5p/hsa-miR-10b-5p
hsa-miR-6803-5p	TP53	23592263	TP53	hsa-mir-10b	Activation(feedback)	24256616	hsa-mir-10b	hsa-miR-10b-3p	hsa-miR-6803-5p/hsa-miR-10b-3p
hsa-miR-6751-5p	TP53	23592263	TP53	hsa-mir-10b	Activation(feedback)	24256616	hsa-mir-10b	hsa-miR-10b-5p	hsa-miR-6751-5p/hsa-miR-10b-5p
hsa-miR-6751-5p	TP53	23592263	TP53	hsa-mir-10b	Activation(feedback)	24256616	hsa-mir-10b	hsa-miR-10b-3p	hsa-miR-6751-5p/hsa-miR-10b-3p
hsa-miR-7150	TP53	23592263	TP53	hsa-mir-10b	Activation(feedback)	24256616	hsa-mir-10b	hsa-miR-10b-5p	hsa-miR-7150/hsa-miR-10b-5p
hsa-miR-7150	TP53	23592263	TP53	hsa-mir-10b	Activation(feedback)	24256616	hsa-mir-10b	hsa-miR-10b-3p	hsa-miR-7150/hsa-miR-10b-3p
hsa-miR-6778-5p	TP53	23592263	TP53	hsa-mir-10b	Activation(feedback)	24256616	hsa-mir-10b	hsa-miR-10b-5p	hsa-miR-6778-5p/hsa-miR-10b-5p
hsa-miR-6778-5p	TP53	23592263	TP53	hsa-mir-10b	Activation(feedback)	24256616	hsa-mir-10b	hsa-miR-10b-3p	hsa-miR-6778-5p/hsa-miR-10b-3p
hsa-miR-1233-5p	TP53	23592263	TP53	hsa-mir-10b	Activation(feedback)	24256616	hsa-mir-10b	hsa-miR-10b-5p	hsa-miR-1233-5p/hsa-miR-10b-5p
hsa-miR-1233-5p	TP53	23592263	TP53	hsa-mir-10b	Activation(feedback)	24256616	hsa-mir-10b	hsa-miR-10b-3p	hsa-miR-1233-5p/hsa-miR-10b-3p
hsa-miR-6766-5p	TP53	23592263	TP53	hsa-mir-10b	Activation(feedback)	24256616	hsa-mir-10b	hsa-miR-10b-5p	hsa-miR-6766-5p/hsa-miR-10b-5p
hsa-miR-6766-5p	TP53	23592263	TP53	hsa-mir-10b	Activation(feedback)	24256616	hsa-mir-10b	hsa-miR-10b-3p	hsa-miR-6766-5p/hsa-miR-10b-3p
hsa-miR-6756-5p	TP53	23592263	TP53	hsa-mir-10b	Activation(feedback)	24256616	hsa-mir-10b	hsa-miR-10b-5p	hsa-miR-6756-5p/hsa-miR-10b-5p
hsa-miR-6756-5p	TP53	23592263	TP53	hsa-mir-10b	Activation(feedback)	24256616	hsa-mir-10b	hsa-miR-10b-3p	hsa-miR-6756-5p/hsa-miR-10b-3p
hsa-miR-7110-5p	TP53	23592263	TP53	hsa-mir-10b	Activation(feedback)	24256616	hsa-mir-10b	hsa-miR-10b-5p	hsa-miR-7110-5p/hsa-miR-10b-5p
hsa-miR-7110-5p	TP53	23592263	TP53	hsa-mir-10b	Activation(feedback)	24256616	hsa-mir-10b	hsa-miR-10b-3p	hsa-miR-7110-5p/hsa-miR-10b-3p
hsa-miR-4651	TP53	23592263	TP53	hsa-mir-10b	Activation(feedback)	24256616	hsa-mir-10b	hsa-miR-10b-5p	hsa-miR-4651/hsa-miR-10b-5p
hsa-miR-4651	TP53	23592263	TP53	hsa-mir-10b	Activation(feedback)	24256616	hsa-mir-10b	hsa-miR-10b-3p	hsa-miR-4651/hsa-miR-10b-3p
hsa-miR-6842-5p	TP53	23592263	TP53	hsa-mir-10b	Activation(feedback)	24256616	hsa-mir-10b	hsa-miR-10b-5p	hsa-miR-6842-5p/hsa-miR-10b-5p
hsa-miR-6842-5p	TP53	23592263	TP53	hsa-mir-10b	Activation(feedback)	24256616	hsa-mir-10b	hsa-miR-10b-3p	hsa-miR-6842-5p/hsa-miR-10b-3p
hsa-miR-6752-5p	TP53	23592263	TP53	hsa-mir-10b	Activation(feedback)	24256616	hsa-mir-10b	hsa-miR-10b-5p	hsa-miR-6752-5p/hsa-miR-10b-5p
hsa-miR-6752-5p	TP53	23592263	TP53	hsa-mir-10b	Activation(feedback)	24256616	hsa-mir-10b	hsa-miR-10b-3p	hsa-miR-6752-5p/hsa-miR-10b-3p
hsa-miR-6835-5p	TP53	23592263	TP53	hsa-mir-10b	Activation(feedback)	24256616	hsa-mir-10b	hsa-miR-10b-5p	hsa-miR-6835-5p/hsa-miR-10b-5p
hsa-miR-6835-5p	TP53	23592263	TP53	hsa-mir-10b	Activation(feedback)	24256616	hsa-mir-10b	hsa-miR-10b-3p	hsa-miR-6835-5p/hsa-miR-10b-3p
hsa-miR-6825-5p	TP53	23592263	TP53	hsa-mir-10b	Activation(feedback)	24256616	hsa-mir-10b	hsa-miR-10b-5p	hsa-miR-6825-5p/hsa-miR-10b-5p
hsa-miR-6825-5p	TP53	23592263	TP53	hsa-mir-10b	Activation(feedback)	24256616	hsa-mir-10b	hsa-miR-10b-3p	hsa-miR-6825-5p/hsa-miR-10b-3p
hsa-miR-6883-5p	TP53	23592263	TP53	hsa-mir-10b	Activation(feedback)	24256616	hsa-mir-10b	hsa-miR-10b-5p	hsa-miR-6883-5p/hsa-miR-10b-5p
hsa-miR-6883-5p	TP53	23592263	TP53	hsa-mir-10b	Activation(feedback)	24256616	hsa-mir-10b	hsa-miR-10b-3p	hsa-miR-6883-5p/hsa-miR-10b-3p
hsa-miR-6785-5p	TP53	23592263	TP53	hsa-mir-10b	Activation(feedback)	24256616	hsa-mir-10b	hsa-miR-10b-5p	hsa-miR-6785-5p/hsa-miR-10b-5p
hsa-miR-6785-5p	TP53	23592263	TP53	hsa-mir-10b	Activation(feedback)	24256616	hsa-mir-10b	hsa-miR-10b-3p	hsa-miR-6785-5p/hsa-miR-10b-3p
hsa-miR-4728-5p	TP53	23592263	TP53	hsa-mir-10b	Activation(feedback)	24256616	hsa-mir-10b	hsa-miR-10b-5p	hsa-miR-4728-5p/hsa-miR-10b-5p
hsa-miR-4728-5p	TP53	23592263	TP53	hsa-mir-10b	Activation(feedback)	24256616	hsa-mir-10b	hsa-miR-10b-3p	hsa-miR-4728-5p/hsa-miR-10b-3p
hsa-miR-149-3p	TP53	23592263	TP53	hsa-mir-10b	Activation(feedback)	24256616	hsa-mir-10b	hsa-miR-10b-5p	hsa-miR-149-3p/hsa-miR-10b-5p
hsa-miR-149-3p	TP53	23592263	TP53	hsa-mir-10b	Activation(feedback)	24256616	hsa-mir-10b	hsa-miR-10b-3p	hsa-miR-149-3p/hsa-miR-10b-3p
hsa-miR-6731-5p	TP53	23592263	TP53	hsa-mir-10b	Activation(feedback)	24256616	hsa-mir-10b	hsa-miR-10b-5p	hsa-miR-6731-5p/hsa-miR-10b-5p
hsa-miR-6731-5p	TP53	23592263	TP53	hsa-mir-10b	Activation(feedback)	24256616	hsa-mir-10b	hsa-miR-10b-3p	hsa-miR-6731-5p/hsa-miR-10b-3p
hsa-miR-8085	TP53	23592263	TP53	hsa-mir-10b	Activation(feedback)	24256616	hsa-mir-10b	hsa-miR-10b-5p	hsa-miR-8085/hsa-miR-10b-5p
hsa-miR-8085	TP53	23592263	TP53	hsa-mir-10b	Activation(feedback)	24256616	hsa-mir-10b	hsa-miR-10b-3p	hsa-miR-8085/hsa-miR-10b-3p
hsa-miR-4736	TP53	23592263	TP53	hsa-mir-10b	Activation(feedback)	24256616	hsa-mir-10b	hsa-miR-10b-5p	hsa-miR-4736/hsa-miR-10b-5p
hsa-miR-4736	TP53	23592263	TP53	hsa-mir-10b	Activation(feedback)	24256616	hsa-mir-10b	hsa-miR-10b-3p	hsa-miR-4736/hsa-miR-10b-3p
hsa-miR-4763-3p	TP53	23592263	TP53	hsa-mir-10b	Activation(feedback)	24256616	hsa-mir-10b	hsa-miR-10b-5p	hsa-miR-4763-3p/hsa-miR-10b-5p
hsa-miR-4763-3p	TP53	23592263	TP53	hsa-mir-10b	Activation(feedback)	24256616	hsa-mir-10b	hsa-miR-10b-3p	hsa-miR-4763-3p/hsa-miR-10b-3p
hsa-miR-1207-5p	TP53	23592263	TP53	hsa-mir-10b	Activation(feedback)	24256616	hsa-mir-10b	hsa-miR-10b-5p	hsa-miR-1207-5p/hsa-miR-10b-5p
hsa-miR-1207-5p	TP53	23592263	TP53	hsa-mir-10b	Activation(feedback)	24256616	hsa-mir-10b	hsa-miR-10b-3p	hsa-miR-1207-5p/hsa-miR-10b-3p
hsa-miR-6797-5p	TP53	23592263	TP53	hsa-mir-10b	Activation(feedback)	24256616	hsa-mir-10b	hsa-miR-10b-5p	hsa-miR-6797-5p/hsa-miR-10b-5p
hsa-miR-6797-5p	TP53	23592263	TP53	hsa-mir-10b	Activation(feedback)	24256616	hsa-mir-10b	hsa-miR-10b-3p	hsa-miR-6797-5p/hsa-miR-10b-3p
hsa-miR-1249-5p	TP53	23592263	TP53	hsa-mir-10b	Activation(feedback)	24256616	hsa-mir-10b	hsa-miR-10b-5p	hsa-miR-1249-5p/hsa-miR-10b-5p
hsa-miR-1249-5p	TP53	23592263	TP53	hsa-mir-10b	Activation(feedback)	24256616	hsa-mir-10b	hsa-miR-10b-3p	hsa-miR-1249-5p/hsa-miR-10b-3p
hsa-miR-4644	TP53	23592263	TP53	hsa-mir-10b	Activation(feedback)	24256616	hsa-mir-10b	hsa-miR-10b-5p	hsa-miR-4644/hsa-miR-10b-5p
hsa-miR-4644	TP53	23592263	TP53	hsa-mir-10b	Activation(feedback)	24256616	hsa-mir-10b	hsa-miR-10b-3p	hsa-miR-4644/hsa-miR-10b-3p
hsa-miR-4306	TP53	23592263	TP53	hsa-mir-10b	Activation(feedback)	24256616	hsa-mir-10b	hsa-miR-10b-5p	hsa-miR-4306/hsa-miR-10b-5p
hsa-miR-4306	TP53	23592263	TP53	hsa-mir-10b	Activation(feedback)	24256616	hsa-mir-10b	hsa-miR-10b-3p	hsa-miR-4306/hsa-miR-10b-3p
hsa-miR-185-5p	TP53	23592263	TP53	hsa-mir-10b	Activation(feedback)	24256616	hsa-mir-10b	hsa-miR-10b-5p	hsa-miR-185-5p/hsa-miR-10b-5p
hsa-miR-185-5p	TP53	23592263	TP53	hsa-mir-10b	Activation(feedback)	24256616	hsa-mir-10b	hsa-miR-10b-3p	hsa-miR-185-5p/hsa-miR-10b-3p
hsa-miR-6722-3p	TP53	23592263	TP53	hsa-mir-10b	Activation(feedback)	24256616	hsa-mir-10b	hsa-miR-10b-5p	hsa-miR-6722-3p/hsa-miR-10b-5p
hsa-miR-6722-3p	TP53	23592263	TP53	hsa-mir-10b	Activation(feedback)	24256616	hsa-mir-10b	hsa-miR-10b-3p	hsa-miR-6722-3p/hsa-miR-10b-3p
hsa-miR-1909-3p	TP53	23592263	TP53	hsa-mir-10b	Activation(feedback)	24256616	hsa-mir-10b	hsa-miR-10b-5p	hsa-miR-1909-3p/hsa-miR-10b-5p
hsa-miR-1909-3p	TP53	23592263	TP53	hsa-mir-10b	Activation(feedback)	24256616	hsa-mir-10b	hsa-miR-10b-3p	hsa-miR-1909-3p/hsa-miR-10b-3p
hsa-miR-6133	TP53	23592263	TP53	hsa-mir-10b	Activation(feedback)	24256616	hsa-mir-10b	hsa-miR-10b-5p	hsa-miR-6133/hsa-miR-10b-5p
hsa-miR-6133	TP53	23592263	TP53	hsa-mir-10b	Activation(feedback)	24256616	hsa-mir-10b	hsa-miR-10b-3p	hsa-miR-6133/hsa-miR-10b-3p
hsa-miR-6130	TP53	23592263	TP53	hsa-mir-10b	Activation(feedback)	24256616	hsa-mir-10b	hsa-miR-10b-5p	hsa-miR-6130/hsa-miR-10b-5p
hsa-miR-6130	TP53	23592263	TP53	hsa-mir-10b	Activation(feedback)	24256616	hsa-mir-10b	hsa-miR-10b-3p	hsa-miR-6130/hsa-miR-10b-3p
hsa-miR-6129	TP53	23592263	TP53	hsa-mir-10b	Activation(feedback)	24256616	hsa-mir-10b	hsa-miR-10b-5p	hsa-miR-6129/hsa-miR-10b-5p
hsa-miR-6129	TP53	23592263	TP53	hsa-mir-10b	Activation(feedback)	24256616	hsa-mir-10b	hsa-miR-10b-3p	hsa-miR-6129/hsa-miR-10b-3p
hsa-miR-6127	TP53	23592263	TP53	hsa-mir-10b	Activation(feedback)	24256616	hsa-mir-10b	hsa-miR-10b-5p	hsa-miR-6127/hsa-miR-10b-5p
hsa-miR-6127	TP53	23592263	TP53	hsa-mir-10b	Activation(feedback)	24256616	hsa-mir-10b	hsa-miR-10b-3p	hsa-miR-6127/hsa-miR-10b-3p
hsa-miR-4510	TP53	23592263	TP53	hsa-mir-10b	Activation(feedback)	24256616	hsa-mir-10b	hsa-miR-10b-5p	hsa-miR-4510/hsa-miR-10b-5p
hsa-miR-4510	TP53	23592263	TP53	hsa-mir-10b	Activation(feedback)	24256616	hsa-mir-10b	hsa-miR-10b-3p	hsa-miR-4510/hsa-miR-10b-3p
hsa-miR-4419a	TP53	23592263	TP53	hsa-mir-10b	Activation(feedback)	24256616	hsa-mir-10b	hsa-miR-10b-5p	hsa-miR-4419a/hsa-miR-10b-5p
hsa-miR-4419a	TP53	23592263	TP53	hsa-mir-10b	Activation(feedback)	24256616	hsa-mir-10b	hsa-miR-10b-3p	hsa-miR-4419a/hsa-miR-10b-3p
hsa-miR-1273f	TP53	23592263	TP53	hsa-mir-10b	Activation(feedback)	24256616	hsa-mir-10b	hsa-miR-10b-5p	hsa-miR-1273f/hsa-miR-10b-5p
hsa-miR-1273f	TP53	23592263	TP53	hsa-mir-10b	Activation(feedback)	24256616	hsa-mir-10b	hsa-miR-10b-3p	hsa-miR-1273f/hsa-miR-10b-3p
hsa-miR-6760-5p	TP53	23592263	TP53	hsa-mir-10b	Activation(feedback)	24256616	hsa-mir-10b	hsa-miR-10b-5p	hsa-miR-6760-5p/hsa-miR-10b-5p
hsa-miR-6760-5p	TP53	23592263	TP53	hsa-mir-10b	Activation(feedback)	24256616	hsa-mir-10b	hsa-miR-10b-3p	hsa-miR-6760-5p/hsa-miR-10b-3p
hsa-miR-5197-5p	TP53	23592263	TP53	hsa-mir-10b	Activation(feedback)	24256616	hsa-mir-10b	hsa-miR-10b-5p	hsa-miR-5197-5p/hsa-miR-10b-5p
hsa-miR-5197-5p	TP53	23592263	TP53	hsa-mir-10b	Activation(feedback)	24256616	hsa-mir-10b	hsa-miR-10b-3p	hsa-miR-5197-5p/hsa-miR-10b-3p
hsa-miR-2110	TP53	23592263	TP53	hsa-mir-10b	Activation(feedback)	24256616	hsa-mir-10b	hsa-miR-10b-5p	hsa-miR-2110/hsa-miR-10b-5p
hsa-miR-2110	TP53	23592263	TP53	hsa-mir-10b	Activation(feedback)	24256616	hsa-mir-10b	hsa-miR-10b-3p	hsa-miR-2110/hsa-miR-10b-3p
hsa-miR-4531	TP53	23592263	TP53	hsa-mir-10b	Activation(feedback)	24256616	hsa-mir-10b	hsa-miR-10b-5p	hsa-miR-4531/hsa-miR-10b-5p
hsa-miR-4531	TP53	23592263	TP53	hsa-mir-10b	Activation(feedback)	24256616	hsa-mir-10b	hsa-miR-10b-3p	hsa-miR-4531/hsa-miR-10b-3p
hsa-miR-937-5p	TP53	23592263	TP53	hsa-mir-10b	Activation(feedback)	24256616	hsa-mir-10b	hsa-miR-10b-5p	hsa-miR-937-5p/hsa-miR-10b-5p
hsa-miR-937-5p	TP53	23592263	TP53	hsa-mir-10b	Activation(feedback)	24256616	hsa-mir-10b	hsa-miR-10b-3p	hsa-miR-937-5p/hsa-miR-10b-3p
hsa-miR-223-3p	TP53	23592263	TP53	hsa-mir-10b	Activation(feedback)	24256616	hsa-mir-10b	hsa-miR-10b-5p	hsa-miR-223-3p/hsa-miR-10b-5p
hsa-miR-223-3p	TP53	23592263	TP53	hsa-mir-10b	Activation(feedback)	24256616	hsa-mir-10b	hsa-miR-10b-3p	hsa-miR-223-3p/hsa-miR-10b-3p
hsa-miR-4697-3p	TP53	23592263	TP53	hsa-mir-10b	Activation(feedback)	24256616	hsa-mir-10b	hsa-miR-10b-5p	hsa-miR-4697-3p/hsa-miR-10b-5p
hsa-miR-4697-3p	TP53	23592263	TP53	hsa-mir-10b	Activation(feedback)	24256616	hsa-mir-10b	hsa-miR-10b-3p	hsa-miR-4697-3p/hsa-miR-10b-3p
hsa-miR-6780b-5p	TP53	23592263	TP53	hsa-mir-10b	Activation(feedback)	24256616	hsa-mir-10b	hsa-miR-10b-5p	hsa-miR-6780b-5p/hsa-miR-10b-5p
hsa-miR-6780b-5p	TP53	23592263	TP53	hsa-mir-10b	Activation(feedback)	24256616	hsa-mir-10b	hsa-miR-10b-3p	hsa-miR-6780b-5p/hsa-miR-10b-3p
hsa-miR-4725-3p	TP53	23592263	TP53	hsa-mir-10b	Activation(feedback)	24256616	hsa-mir-10b	hsa-miR-10b-5p	hsa-miR-4725-3p/hsa-miR-10b-5p
hsa-miR-4725-3p	TP53	23592263	TP53	hsa-mir-10b	Activation(feedback)	24256616	hsa-mir-10b	hsa-miR-10b-3p	hsa-miR-4725-3p/hsa-miR-10b-3p
hsa-miR-4271	TP53	23592263	TP53	hsa-mir-10b	Activation(feedback)	24256616	hsa-mir-10b	hsa-miR-10b-5p	hsa-miR-4271/hsa-miR-10b-5p
hsa-miR-4271	TP53	23592263	TP53	hsa-mir-10b	Activation(feedback)	24256616	hsa-mir-10b	hsa-miR-10b-3p	hsa-miR-4271/hsa-miR-10b-3p
hsa-miR-5703	TP53	23592263	TP53	hsa-mir-10b	Activation(feedback)	24256616	hsa-mir-10b	hsa-miR-10b-5p	hsa-miR-5703/hsa-miR-10b-5p
hsa-miR-5703	TP53	23592263	TP53	hsa-mir-10b	Activation(feedback)	24256616	hsa-mir-10b	hsa-miR-10b-3p	hsa-miR-5703/hsa-miR-10b-3p
hsa-miR-4516	TP53	23592263	TP53	hsa-mir-10b	Activation(feedback)	24256616	hsa-mir-10b	hsa-miR-10b-5p	hsa-miR-4516/hsa-miR-10b-5p
hsa-miR-4516	TP53	23592263	TP53	hsa-mir-10b	Activation(feedback)	24256616	hsa-mir-10b	hsa-miR-10b-3p	hsa-miR-4516/hsa-miR-10b-3p
hsa-miR-4434	TP53	23592263	TP53	hsa-mir-10b	Activation(feedback)	24256616	hsa-mir-10b	hsa-miR-10b-5p	hsa-miR-4434/hsa-miR-10b-5p
hsa-miR-4434	TP53	23592263	TP53	hsa-mir-10b	Activation(feedback)	24256616	hsa-mir-10b	hsa-miR-10b-3p	hsa-miR-4434/hsa-miR-10b-3p
hsa-miR-5702	TP53	23592263	TP53	hsa-mir-10b	Activation(feedback)	24256616	hsa-mir-10b	hsa-miR-10b-5p	hsa-miR-5702/hsa-miR-10b-5p
hsa-miR-5702	TP53	23592263	TP53	hsa-mir-10b	Activation(feedback)	24256616	hsa-mir-10b	hsa-miR-10b-3p	hsa-miR-5702/hsa-miR-10b-3p
hsa-miR-4795-5p	TP53	23592263	TP53	hsa-mir-10b	Activation(feedback)	24256616	hsa-mir-10b	hsa-miR-10b-5p	hsa-miR-4795-5p/hsa-miR-10b-5p
hsa-miR-4795-5p	TP53	23592263	TP53	hsa-mir-10b	Activation(feedback)	24256616	hsa-mir-10b	hsa-miR-10b-3p	hsa-miR-4795-5p/hsa-miR-10b-3p
hsa-miR-4682	TP53	23592263	TP53	hsa-mir-10b	Activation(feedback)	24256616	hsa-mir-10b	hsa-miR-10b-5p	hsa-miR-4682/hsa-miR-10b-5p
hsa-miR-4682	TP53	23592263	TP53	hsa-mir-10b	Activation(feedback)	24256616	hsa-mir-10b	hsa-miR-10b-3p	hsa-miR-4682/hsa-miR-10b-3p
hsa-miR-194-3p	TP53	23592263	TP53	hsa-mir-10b	Activation(feedback)	24256616	hsa-mir-10b	hsa-miR-10b-5p	hsa-miR-194-3p/hsa-miR-10b-5p
hsa-miR-194-3p	TP53	23592263	TP53	hsa-mir-10b	Activation(feedback)	24256616	hsa-mir-10b	hsa-miR-10b-3p	hsa-miR-194-3p/hsa-miR-10b-3p
hsa-miR-5693	TP53	23592263	TP53	hsa-mir-10b	Activation(feedback)	24256616	hsa-mir-10b	hsa-miR-10b-5p	hsa-miR-5693/hsa-miR-10b-5p
hsa-miR-5693	TP53	23592263	TP53	hsa-mir-10b	Activation(feedback)	24256616	hsa-mir-10b	hsa-miR-10b-3p	hsa-miR-5693/hsa-miR-10b-3p
hsa-miR-622	TP53	23592263	TP53	hsa-mir-10b	Activation(feedback)	24256616	hsa-mir-10b	hsa-miR-10b-5p	hsa-miR-622/hsa-miR-10b-5p
hsa-miR-622	TP53	23592263	TP53	hsa-mir-10b	Activation(feedback)	24256616	hsa-mir-10b	hsa-miR-10b-3p	hsa-miR-622/hsa-miR-10b-3p
hsa-miR-4650-5p	TP53	23592263	TP53	hsa-mir-10b	Activation(feedback)	24256616	hsa-mir-10b	hsa-miR-10b-5p	hsa-miR-4650-5p/hsa-miR-10b-5p
hsa-miR-4650-5p	TP53	23592263	TP53	hsa-mir-10b	Activation(feedback)	24256616	hsa-mir-10b	hsa-miR-10b-3p	hsa-miR-4650-5p/hsa-miR-10b-3p
hsa-miR-1972	TP53	23592263	TP53	hsa-mir-10b	Activation(feedback)	24256616	hsa-mir-10b	hsa-miR-10b-5p	hsa-miR-1972/hsa-miR-10b-5p
hsa-miR-1972	TP53	23592263	TP53	hsa-mir-10b	Activation(feedback)	24256616	hsa-mir-10b	hsa-miR-10b-3p	hsa-miR-1972/hsa-miR-10b-3p
hsa-miR-1296-3p	TP53	23592263	TP53	hsa-mir-10b	Activation(feedback)	24256616	hsa-mir-10b	hsa-miR-10b-5p	hsa-miR-1296-3p/hsa-miR-10b-5p
hsa-miR-1296-3p	TP53	23592263	TP53	hsa-mir-10b	Activation(feedback)	24256616	hsa-mir-10b	hsa-miR-10b-3p	hsa-miR-1296-3p/hsa-miR-10b-3p
hsa-miR-513b-3p	TP53	23592263	TP53	hsa-mir-10b	Activation(feedback)	24256616	hsa-mir-10b	hsa-miR-10b-5p	hsa-miR-513b-3p/hsa-miR-10b-5p
hsa-miR-513b-3p	TP53	23592263	TP53	hsa-mir-10b	Activation(feedback)	24256616	hsa-mir-10b	hsa-miR-10b-3p	hsa-miR-513b-3p/hsa-miR-10b-3p
hsa-miR-6749-3p	TP53	23824327	TP53	hsa-mir-10b	Activation(feedback)	24256616	hsa-mir-10b	hsa-miR-10b-5p	hsa-miR-6749-3p/hsa-miR-10b-5p
hsa-miR-6749-3p	TP53	23824327	TP53	hsa-mir-10b	Activation(feedback)	24256616	hsa-mir-10b	hsa-miR-10b-3p	hsa-miR-6749-3p/hsa-miR-10b-3p
hsa-miR-660-3p	TP53	23824327	TP53	hsa-mir-10b	Activation(feedback)	24256616	hsa-mir-10b	hsa-miR-10b-5p	hsa-miR-660-3p/hsa-miR-10b-5p
hsa-miR-660-3p	TP53	23824327	TP53	hsa-mir-10b	Activation(feedback)	24256616	hsa-mir-10b	hsa-miR-10b-3p	hsa-miR-660-3p/hsa-miR-10b-3p
hsa-miR-5193	TP53	23824327	TP53	hsa-mir-10b	Activation(feedback)	24256616	hsa-mir-10b	hsa-miR-10b-5p	hsa-miR-5193/hsa-miR-10b-5p
hsa-miR-5193	TP53	23824327	TP53	hsa-mir-10b	Activation(feedback)	24256616	hsa-mir-10b	hsa-miR-10b-3p	hsa-miR-5193/hsa-miR-10b-3p
hsa-miR-4286	TP53	23824327	TP53	hsa-mir-10b	Activation(feedback)	24256616	hsa-mir-10b	hsa-miR-10b-5p	hsa-miR-4286/hsa-miR-10b-5p
hsa-miR-4286	TP53	23824327	TP53	hsa-mir-10b	Activation(feedback)	24256616	hsa-mir-10b	hsa-miR-10b-3p	hsa-miR-4286/hsa-miR-10b-3p
hsa-miR-5196-3p	TP53	23824327	TP53	hsa-mir-10b	Activation(feedback)	24256616	hsa-mir-10b	hsa-miR-10b-5p	hsa-miR-5196-3p/hsa-miR-10b-5p
hsa-miR-5196-3p	TP53	23824327	TP53	hsa-mir-10b	Activation(feedback)	24256616	hsa-mir-10b	hsa-miR-10b-3p	hsa-miR-5196-3p/hsa-miR-10b-3p
hsa-miR-5003-5p	TP53	23824327	TP53	hsa-mir-10b	Activation(feedback)	24256616	hsa-mir-10b	hsa-miR-10b-5p	hsa-miR-5003-5p/hsa-miR-10b-5p
hsa-miR-5003-5p	TP53	23824327	TP53	hsa-mir-10b	Activation(feedback)	24256616	hsa-mir-10b	hsa-miR-10b-3p	hsa-miR-5003-5p/hsa-miR-10b-3p
hsa-miR-3065-5p	TP53	23824327	TP53	hsa-mir-10b	Activation(feedback)	24256616	hsa-mir-10b	hsa-miR-10b-5p	hsa-miR-3065-5p/hsa-miR-10b-5p
hsa-miR-3065-5p	TP53	23824327	TP53	hsa-mir-10b	Activation(feedback)	24256616	hsa-mir-10b	hsa-miR-10b-3p	hsa-miR-3065-5p/hsa-miR-10b-3p
hsa-miR-3529-3p	TP53	23824327	TP53	hsa-mir-10b	Activation(feedback)	24256616	hsa-mir-10b	hsa-miR-10b-5p	hsa-miR-3529-3p/hsa-miR-10b-5p
hsa-miR-3529-3p	TP53	23824327	TP53	hsa-mir-10b	Activation(feedback)	24256616	hsa-mir-10b	hsa-miR-10b-3p	hsa-miR-3529-3p/hsa-miR-10b-3p
hsa-miR-3165	TP53	19536157	TP53	hsa-mir-10b	Activation(feedback)	24256616	hsa-mir-10b	hsa-miR-10b-5p	hsa-miR-3165/hsa-miR-10b-5p
hsa-miR-3165	TP53	19536157	TP53	hsa-mir-10b	Activation(feedback)	24256616	hsa-mir-10b	hsa-miR-10b-3p	hsa-miR-3165/hsa-miR-10b-3p
hsa-miR-6880-5p	TP53	19536157	TP53	hsa-mir-10b	Activation(feedback)	24256616	hsa-mir-10b	hsa-miR-10b-5p	hsa-miR-6880-5p/hsa-miR-10b-5p
hsa-miR-6880-5p	TP53	19536157	TP53	hsa-mir-10b	Activation(feedback)	24256616	hsa-mir-10b	hsa-miR-10b-3p	hsa-miR-6880-5p/hsa-miR-10b-3p
hsa-miR-8071	TP53	19536157	TP53	hsa-mir-10b	Activation(feedback)	24256616	hsa-mir-10b	hsa-miR-10b-5p	hsa-miR-8071/hsa-miR-10b-5p
hsa-miR-8071	TP53	19536157	TP53	hsa-mir-10b	Activation(feedback)	24256616	hsa-mir-10b	hsa-miR-10b-3p	hsa-miR-8071/hsa-miR-10b-3p
hsa-miR-6882-5p	TP53	19536157	TP53	hsa-mir-10b	Activation(feedback)	24256616	hsa-mir-10b	hsa-miR-10b-5p	hsa-miR-6882-5p/hsa-miR-10b-5p
hsa-miR-6882-5p	TP53	19536157	TP53	hsa-mir-10b	Activation(feedback)	24256616	hsa-mir-10b	hsa-miR-10b-3p	hsa-miR-6882-5p/hsa-miR-10b-3p
hsa-miR-1264	TP53	19536157	TP53	hsa-mir-10b	Activation(feedback)	24256616	hsa-mir-10b	hsa-miR-10b-5p	hsa-miR-1264/hsa-miR-10b-5p
hsa-miR-1264	TP53	19536157	TP53	hsa-mir-10b	Activation(feedback)	24256616	hsa-mir-10b	hsa-miR-10b-3p	hsa-miR-1264/hsa-miR-10b-3p
hsa-miR-19a-3p	TP53	22473208	TP53	hsa-mir-10b	Activation(feedback)	24256616	hsa-mir-10b	hsa-miR-10b-5p	hsa-miR-19a-3p/hsa-miR-10b-5p
hsa-miR-19a-3p	TP53	22473208	TP53	hsa-mir-10b	Activation(feedback)	24256616	hsa-mir-10b	hsa-miR-10b-3p	hsa-miR-19a-3p/hsa-miR-10b-3p
hsa-miR-377-3p	TP53	25998046	TP53	hsa-mir-10b	Activation(feedback)	24256616	hsa-mir-10b	hsa-miR-10b-5p	hsa-miR-377-3p/hsa-miR-10b-5p
hsa-miR-377-3p	TP53	25998046	TP53	hsa-mir-10b	Activation(feedback)	24256616	hsa-mir-10b	hsa-miR-10b-3p	hsa-miR-377-3p/hsa-miR-10b-3p
hsa-miR-300	TP53	26221215	TP53	hsa-mir-10b	Activation(feedback)	24256616	hsa-mir-10b	hsa-miR-10b-5p	hsa-miR-300/hsa-miR-10b-5p
hsa-miR-300	TP53	26221215	TP53	hsa-mir-10b	Activation(feedback)	24256616	hsa-mir-10b	hsa-miR-10b-3p	hsa-miR-300/hsa-miR-10b-3p
hsa-miR-663a	TP53	27105517	TP53	hsa-mir-10b	Activation(feedback)	24256616	hsa-mir-10b	hsa-miR-10b-5p	hsa-miR-663a/hsa-miR-10b-5p
hsa-miR-663a	TP53	27105517	TP53	hsa-mir-10b	Activation(feedback)	24256616	hsa-mir-10b	hsa-miR-10b-3p	hsa-miR-663a/hsa-miR-10b-3p
hsa-miR-1228-3p	TP53	25422913	TP53	hsa-mir-10b	Activation(feedback)	24256616	hsa-mir-10b	hsa-miR-10b-5p	hsa-miR-1228-3p/hsa-miR-10b-5p
hsa-miR-1228-3p	TP53	25422913	TP53	hsa-mir-10b	Activation(feedback)	24256616	hsa-mir-10b	hsa-miR-10b-3p	hsa-miR-1228-3p/hsa-miR-10b-3p
hsa-miR-151a-5p	TP53	27191259	TP53	hsa-mir-10b	Activation(feedback)	24256616	hsa-mir-10b	hsa-miR-10b-5p	hsa-miR-151a-5p/hsa-miR-10b-5p
hsa-miR-151a-5p	TP53	27191259	TP53	hsa-mir-10b	Activation(feedback)	24256616	hsa-mir-10b	hsa-miR-10b-3p	hsa-miR-151a-5p/hsa-miR-10b-3p
hsa-miR-26a-1-3p	TP53	27517917	TP53	hsa-mir-10b	Activation(feedback)	24256616	hsa-mir-10b	hsa-miR-10b-5p	hsa-miR-26a-1-3p/hsa-miR-10b-5p
hsa-miR-26a-1-3p	TP53	27517917	TP53	hsa-mir-10b	Activation(feedback)	24256616	hsa-mir-10b	hsa-miR-10b-3p	hsa-miR-26a-1-3p/hsa-miR-10b-3p
hsa-miR-28-5p	TP53	24681953	TP53	hsa-mir-10b	Activation(feedback)	24256616	hsa-mir-10b	hsa-miR-10b-5p	hsa-miR-28-5p/hsa-miR-10b-5p
hsa-miR-28-5p	TP53	24681953	TP53	hsa-mir-10b	Activation(feedback)	24256616	hsa-mir-10b	hsa-miR-10b-3p	hsa-miR-28-5p/hsa-miR-10b-3p
hsa-miR-125b-1-3p	TP53	27592685	TP53	hsa-mir-10b	Activation(feedback)	24256616	hsa-mir-10b	hsa-miR-10b-5p	hsa-miR-125b-1-3p/hsa-miR-10b-5p
hsa-miR-125b-1-3p	TP53	27592685	TP53	hsa-mir-10b	Activation(feedback)	24256616	hsa-mir-10b	hsa-miR-10b-3p	hsa-miR-125b-1-3p/hsa-miR-10b-3p
hsa-miR-518c-3p	TP53	25088422	TP53	hsa-mir-10b	Activation(feedback)	24256616	hsa-mir-10b	hsa-miR-10b-5p	hsa-miR-518c-3p/hsa-miR-10b-5p
hsa-miR-518c-3p	TP53	25088422	TP53	hsa-mir-10b	Activation(feedback)	24256616	hsa-mir-10b	hsa-miR-10b-3p	hsa-miR-518c-3p/hsa-miR-10b-3p
hsa-miR-638	TP53	25088422	TP53	hsa-mir-10b	Activation(feedback)	24256616	hsa-mir-10b	hsa-miR-10b-5p	hsa-miR-638/hsa-miR-10b-5p
hsa-miR-638	TP53	25088422	TP53	hsa-mir-10b	Activation(feedback)	24256616	hsa-mir-10b	hsa-miR-10b-3p	hsa-miR-638/hsa-miR-10b-3p
hsa-miR-28-3p	TP53	24681953	TP53	hsa-mir-10b	Activation(feedback)	24256616	hsa-mir-10b	hsa-miR-10b-5p	hsa-miR-28-3p/hsa-miR-10b-5p
hsa-miR-28-3p	TP53	24681953	TP53	hsa-mir-10b	Activation(feedback)	24256616	hsa-mir-10b	hsa-miR-10b-3p	hsa-miR-28-3p/hsa-miR-10b-3p
hsa-miR-24-3p	TP53	27780140	TP53	hsa-mir-10b	Activation(feedback)	24256616	hsa-mir-10b	hsa-miR-10b-5p	hsa-miR-24-3p/hsa-miR-10b-5p
hsa-miR-24-3p	TP53	27780140	TP53	hsa-mir-10b	Activation(feedback)	24256616	hsa-mir-10b	hsa-miR-10b-3p	hsa-miR-24-3p/hsa-miR-10b-3p
hsa-miR-155-3p	TP53	27903673	TP53	hsa-mir-10b	Activation(feedback)	24256616	hsa-mir-10b	hsa-miR-10b-5p	hsa-miR-155-3p/hsa-miR-10b-5p
hsa-miR-155-3p	TP53	27903673	TP53	hsa-mir-10b	Activation(feedback)	24256616	hsa-mir-10b	hsa-miR-10b-3p	hsa-miR-155-3p/hsa-miR-10b-3p
hsa-miR-150-3p	TP53	27081855	TP53	hsa-mir-10b	Activation(feedback)	24256616	hsa-mir-10b	hsa-miR-10b-5p	hsa-miR-150-3p/hsa-miR-10b-5p
hsa-miR-150-3p	TP53	27081855	TP53	hsa-mir-10b	Activation(feedback)	24256616	hsa-mir-10b	hsa-miR-10b-3p	hsa-miR-150-3p/hsa-miR-10b-3p
hsa-miR-214-5p	TP53	25962755	TP53	hsa-mir-10b	Activation(feedback)	24256616	hsa-mir-10b	hsa-miR-10b-5p	hsa-miR-214-5p/hsa-miR-10b-5p
hsa-miR-214-5p	TP53	25962755	TP53	hsa-mir-10b	Activation(feedback)	24256616	hsa-mir-10b	hsa-miR-10b-3p	hsa-miR-214-5p/hsa-miR-10b-3p
hsa-miR-1225-3p	TP53	28735896	TP53	hsa-mir-10b	Activation(feedback)	24256616	hsa-mir-10b	hsa-miR-10b-5p	hsa-miR-1225-3p/hsa-miR-10b-5p
hsa-miR-1225-3p	TP53	28735896	TP53	hsa-mir-10b	Activation(feedback)	24256616	hsa-mir-10b	hsa-miR-10b-3p	hsa-miR-1225-3p/hsa-miR-10b-3p
hsa-miR-1247-3p	TP53	28735896	TP53	hsa-mir-10b	Activation(feedback)	24256616	hsa-mir-10b	hsa-miR-10b-5p	hsa-miR-1247-3p/hsa-miR-10b-5p
hsa-miR-1247-3p	TP53	28735896	TP53	hsa-mir-10b	Activation(feedback)	24256616	hsa-mir-10b	hsa-miR-10b-3p	hsa-miR-1247-3p/hsa-miR-10b-3p
hsa-miR-330-3p	TP53	28735896	TP53	hsa-mir-10b	Activation(feedback)	24256616	hsa-mir-10b	hsa-miR-10b-5p	hsa-miR-330-3p/hsa-miR-10b-5p
hsa-miR-330-3p	TP53	28735896	TP53	hsa-mir-10b	Activation(feedback)	24256616	hsa-mir-10b	hsa-miR-10b-3p	hsa-miR-330-3p/hsa-miR-10b-3p
hsa-miR-4276	TP53	28735896	TP53	hsa-mir-10b	Activation(feedback)	24256616	hsa-mir-10b	hsa-miR-10b-5p	hsa-miR-4276/hsa-miR-10b-5p
hsa-miR-4276	TP53	28735896	TP53	hsa-mir-10b	Activation(feedback)	24256616	hsa-mir-10b	hsa-miR-10b-3p	hsa-miR-4276/hsa-miR-10b-3p
hsa-miR-505-5p	TP53	28735896	TP53	hsa-mir-10b	Activation(feedback)	24256616	hsa-mir-10b	hsa-miR-10b-5p	hsa-miR-505-5p/hsa-miR-10b-5p
hsa-miR-505-5p	TP53	28735896	TP53	hsa-mir-10b	Activation(feedback)	24256616	hsa-mir-10b	hsa-miR-10b-3p	hsa-miR-505-5p/hsa-miR-10b-3p
hsa-miR-5587-3p	TP53	28735896	TP53	hsa-mir-10b	Activation(feedback)	24256616	hsa-mir-10b	hsa-miR-10b-5p	hsa-miR-5587-3p/hsa-miR-10b-5p
hsa-miR-5587-3p	TP53	28735896	TP53	hsa-mir-10b	Activation(feedback)	24256616	hsa-mir-10b	hsa-miR-10b-3p	hsa-miR-5587-3p/hsa-miR-10b-3p
hsa-miR-9-5p	NFKB1	19702828	NFKB1	hsa-mir-10b	Repression	22286762	hsa-mir-10b	hsa-miR-10b-5p	hsa-miR-9-5p/hsa-miR-10b-5p
hsa-miR-9-5p	NFKB1	19702828	NFKB1	hsa-mir-10b	Repression	22286762	hsa-mir-10b	hsa-miR-10b-3p	hsa-miR-9-5p/hsa-miR-10b-3p
hsa-miR-146a-5p	NFKB1	18504431	NFKB1	hsa-mir-10b	Repression	22286762	hsa-mir-10b	hsa-miR-10b-5p	hsa-miR-146a-5p/hsa-miR-10b-5p
hsa-miR-146a-5p	NFKB1	18504431	NFKB1	hsa-mir-10b	Repression	22286762	hsa-mir-10b	hsa-miR-10b-3p	hsa-miR-146a-5p/hsa-miR-10b-3p
hsa-miR-146b-5p	NFKB1	18504431	NFKB1	hsa-mir-10b	Repression	22286762	hsa-mir-10b	hsa-miR-10b-5p	hsa-miR-146b-5p/hsa-miR-10b-5p
hsa-miR-146b-5p	NFKB1	18504431	NFKB1	hsa-mir-10b	Repression	22286762	hsa-mir-10b	hsa-miR-10b-3p	hsa-miR-146b-5p/hsa-miR-10b-3p
hsa-miR-15a-5p	NFKB1	17260024	NFKB1	hsa-mir-10b	Repression	22286762	hsa-mir-10b	hsa-miR-10b-5p	hsa-miR-15a-5p/hsa-miR-10b-5p
hsa-miR-15a-5p	NFKB1	17260024	NFKB1	hsa-mir-10b	Repression	22286762	hsa-mir-10b	hsa-miR-10b-3p	hsa-miR-15a-5p/hsa-miR-10b-3p
hsa-let-7a-5p	NFKB1	17260024	NFKB1	hsa-mir-10b	Repression	22286762	hsa-mir-10b	hsa-miR-10b-5p	hsa-let-7a-5p/hsa-miR-10b-5p
hsa-let-7a-5p	NFKB1	17260024	NFKB1	hsa-mir-10b	Repression	22286762	hsa-mir-10b	hsa-miR-10b-3p	hsa-let-7a-5p/hsa-miR-10b-3p
hsa-miR-16-5p	NFKB1	21081469	NFKB1	hsa-mir-10b	Repression	22286762	hsa-mir-10b	hsa-miR-10b-5p	hsa-miR-16-5p/hsa-miR-10b-5p
hsa-miR-16-5p	NFKB1	21081469	NFKB1	hsa-mir-10b	Repression	22286762	hsa-mir-10b	hsa-miR-10b-3p	hsa-miR-16-5p/hsa-miR-10b-3p
hsa-miR-21-5p	NFKB1	21081469	NFKB1	hsa-mir-10b	Repression	22286762	hsa-mir-10b	hsa-miR-10b-5p	hsa-miR-21-5p/hsa-miR-10b-5p
hsa-miR-21-5p	NFKB1	21081469	NFKB1	hsa-mir-10b	Repression	22286762	hsa-mir-10b	hsa-miR-10b-3p	hsa-miR-21-5p/hsa-miR-10b-3p
hsa-miR-155-5p	NFKB1	21030878	NFKB1	hsa-mir-10b	Repression	22286762	hsa-mir-10b	hsa-miR-10b-5p	hsa-miR-155-5p/hsa-miR-10b-5p
hsa-miR-155-5p	NFKB1	21030878	NFKB1	hsa-mir-10b	Repression	22286762	hsa-mir-10b	hsa-miR-10b-3p	hsa-miR-155-5p/hsa-miR-10b-3p
hsa-miR-26b-5p	NFKB1	19088304	NFKB1	hsa-mir-10b	Repression	22286762	hsa-mir-10b	hsa-miR-10b-5p	hsa-miR-26b-5p/hsa-miR-10b-5p
hsa-miR-26b-5p	NFKB1	19088304	NFKB1	hsa-mir-10b	Repression	22286762	hsa-mir-10b	hsa-miR-10b-3p	hsa-miR-26b-5p/hsa-miR-10b-3p
hsa-miR-92a-3p	NFKB1	23622248	NFKB1	hsa-mir-10b	Repression	22286762	hsa-mir-10b	hsa-miR-10b-5p	hsa-miR-92a-3p/hsa-miR-10b-5p
hsa-miR-92a-3p	NFKB1	23622248	NFKB1	hsa-mir-10b	Repression	22286762	hsa-mir-10b	hsa-miR-10b-3p	hsa-miR-92a-3p/hsa-miR-10b-3p
hsa-miR-508-3p	NFKB1	26801246	NFKB1	hsa-mir-10b	Repression	22286762	hsa-mir-10b	hsa-miR-10b-5p	hsa-miR-508-3p/hsa-miR-10b-5p
hsa-miR-508-3p	NFKB1	26801246	NFKB1	hsa-mir-10b	Repression	22286762	hsa-mir-10b	hsa-miR-10b-3p	hsa-miR-508-3p/hsa-miR-10b-3p
hsa-miR-199a-5p	NFKB1	24299514	NFKB1	hsa-mir-10b	Repression	22286762	hsa-mir-10b	hsa-miR-10b-5p	hsa-miR-199a-5p/hsa-miR-10b-5p
hsa-miR-199a-5p	NFKB1	24299514	NFKB1	hsa-mir-10b	Repression	22286762	hsa-mir-10b	hsa-miR-10b-3p	hsa-miR-199a-5p/hsa-miR-10b-3p
hsa-miR-139-5p	NFKB1	24158791	NFKB1	hsa-mir-10b	Repression	22286762	hsa-mir-10b	hsa-miR-10b-5p	hsa-miR-139-5p/hsa-miR-10b-5p
hsa-miR-139-5p	NFKB1	24158791	NFKB1	hsa-mir-10b	Repression	22286762	hsa-mir-10b	hsa-miR-10b-3p	hsa-miR-139-5p/hsa-miR-10b-3p
hsa-miR-138-5p	NFKB1	26823826	NFKB1	hsa-mir-10b	Repression	22286762	hsa-mir-10b	hsa-miR-10b-5p	hsa-miR-138-5p/hsa-miR-10b-5p
hsa-miR-138-5p	NFKB1	26823826	NFKB1	hsa-mir-10b	Repression	22286762	hsa-mir-10b	hsa-miR-10b-3p	hsa-miR-138-5p/hsa-miR-10b-3p
hsa-miR-9-3p	NFKB1	26354749	NFKB1	hsa-mir-10b	Repression	22286762	hsa-mir-10b	hsa-miR-10b-5p	hsa-miR-9-3p/hsa-miR-10b-5p
hsa-miR-9-3p	NFKB1	26354749	NFKB1	hsa-mir-10b	Repression	22286762	hsa-mir-10b	hsa-miR-10b-3p	hsa-miR-9-3p/hsa-miR-10b-3p
hsa-miR-339-3p	NFKB1	25695055	NFKB1	hsa-mir-10b	Repression	22286762	hsa-mir-10b	hsa-miR-10b-5p	hsa-miR-339-3p/hsa-miR-10b-5p
hsa-miR-339-3p	NFKB1	25695055	NFKB1	hsa-mir-10b	Repression	22286762	hsa-mir-10b	hsa-miR-10b-3p	hsa-miR-339-3p/hsa-miR-10b-3p
hsa-miR-34a-5p	NFKB1	28097098	NFKB1	hsa-mir-10b	Repression	22286762	hsa-mir-10b	hsa-miR-10b-5p	hsa-miR-34a-5p/hsa-miR-10b-5p
hsa-miR-34a-5p	NFKB1	28097098	NFKB1	hsa-mir-10b	Repression	22286762	hsa-mir-10b	hsa-miR-10b-3p	hsa-miR-34a-5p/hsa-miR-10b-3p
hsa-miR-214-3p	TWIST1	22540680	TWIST1	hsa-mir-10b	Activation	20732742	hsa-mir-10b	hsa-miR-10b-5p	hsa-miR-214-3p/hsa-miR-10b-5p
hsa-miR-214-3p	TWIST1	22540680	TWIST1	hsa-mir-10b	Activation	20732742	hsa-mir-10b	hsa-miR-10b-3p	hsa-miR-214-3p/hsa-miR-10b-3p
hsa-miR-543	TWIST1	24699721	TWIST1	hsa-mir-10b	Activation	20732742	hsa-mir-10b	hsa-miR-10b-5p	hsa-miR-543/hsa-miR-10b-5p
hsa-miR-543	TWIST1	24699721	TWIST1	hsa-mir-10b	Activation	20732742	hsa-mir-10b	hsa-miR-10b-3p	hsa-miR-543/hsa-miR-10b-3p
hsa-miR-300	TWIST1	23105110	TWIST1	hsa-mir-10b	Activation	20732742	hsa-mir-10b	hsa-miR-10b-5p	hsa-miR-300/hsa-miR-10b-5p
hsa-miR-300	TWIST1	23105110	TWIST1	hsa-mir-10b	Activation	20732742	hsa-mir-10b	hsa-miR-10b-3p	hsa-miR-300/hsa-miR-10b-3p
hsa-miR-539-5p	TWIST1	23105110	TWIST1	hsa-mir-10b	Activation	20732742	hsa-mir-10b	hsa-miR-10b-5p	hsa-miR-539-5p/hsa-miR-10b-5p
hsa-miR-539-5p	TWIST1	23105110	TWIST1	hsa-mir-10b	Activation	20732742	hsa-mir-10b	hsa-miR-10b-3p	hsa-miR-539-5p/hsa-miR-10b-3p
hsa-miR-580-3p	TWIST1	22266852	TWIST1	hsa-mir-10b	Activation	20732742	hsa-mir-10b	hsa-miR-10b-5p	hsa-miR-580-3p/hsa-miR-10b-5p
hsa-miR-580-3p	TWIST1	22266852	TWIST1	hsa-mir-10b	Activation	20732742	hsa-mir-10b	hsa-miR-10b-3p	hsa-miR-580-3p/hsa-miR-10b-3p
hsa-miR-106b-5p	TWIST1	24002805	TWIST1	hsa-mir-10b	Activation	20732742	hsa-mir-10b	hsa-miR-10b-5p	hsa-miR-106b-5p/hsa-miR-10b-5p
hsa-miR-106b-5p	TWIST1	24002805	TWIST1	hsa-mir-10b	Activation	20732742	hsa-mir-10b	hsa-miR-10b-3p	hsa-miR-106b-5p/hsa-miR-10b-3p
hsa-miR-33a-5p	TWIST1	24468065	TWIST1	hsa-mir-10b	Activation	20732742	hsa-mir-10b	hsa-miR-10b-5p	hsa-miR-33a-5p/hsa-miR-10b-5p
hsa-miR-33a-5p	TWIST1	24468065	TWIST1	hsa-mir-10b	Activation	20732742	hsa-mir-10b	hsa-miR-10b-3p	hsa-miR-33a-5p/hsa-miR-10b-3p
hsa-miR-720	TWIST1	24085799	TWIST1	hsa-mir-10b	Activation	20732742	hsa-mir-10b	hsa-miR-10b-5p	hsa-miR-720/hsa-miR-10b-5p
hsa-miR-720	TWIST1	24085799	TWIST1	hsa-mir-10b	Activation	20732742	hsa-mir-10b	hsa-miR-10b-3p	hsa-miR-720/hsa-miR-10b-3p
hsa-miR-181a-5p	TWIST1	24148247	TWIST1	hsa-mir-10b	Activation	20732742	hsa-mir-10b	hsa-miR-10b-5p	hsa-miR-181a-5p/hsa-miR-10b-5p
hsa-miR-181a-5p	TWIST1	24148247	TWIST1	hsa-mir-10b	Activation	20732742	hsa-mir-10b	hsa-miR-10b-3p	hsa-miR-181a-5p/hsa-miR-10b-3p
hsa-miR-3678-3p	TWIST1	23592263	TWIST1	hsa-mir-10b	Activation	20732742	hsa-mir-10b	hsa-miR-10b-5p	hsa-miR-3678-3p/hsa-miR-10b-5p
hsa-miR-3678-3p	TWIST1	23592263	TWIST1	hsa-mir-10b	Activation	20732742	hsa-mir-10b	hsa-miR-10b-3p	hsa-miR-3678-3p/hsa-miR-10b-3p
hsa-miR-1294	TWIST1	23592263	TWIST1	hsa-mir-10b	Activation	20732742	hsa-mir-10b	hsa-miR-10b-5p	hsa-miR-1294/hsa-miR-10b-5p
hsa-miR-1294	TWIST1	23592263	TWIST1	hsa-mir-10b	Activation	20732742	hsa-mir-10b	hsa-miR-10b-3p	hsa-miR-1294/hsa-miR-10b-3p
hsa-miR-4316	TWIST1	23592263	TWIST1	hsa-mir-10b	Activation	20732742	hsa-mir-10b	hsa-miR-10b-5p	hsa-miR-4316/hsa-miR-10b-5p
hsa-miR-4316	TWIST1	23592263	TWIST1	hsa-mir-10b	Activation	20732742	hsa-mir-10b	hsa-miR-10b-3p	hsa-miR-4316/hsa-miR-10b-3p
hsa-miR-1193	TWIST1	23592263	TWIST1	hsa-mir-10b	Activation	20732742	hsa-mir-10b	hsa-miR-10b-5p	hsa-miR-1193/hsa-miR-10b-5p
hsa-miR-1193	TWIST1	23592263	TWIST1	hsa-mir-10b	Activation	20732742	hsa-mir-10b	hsa-miR-10b-3p	hsa-miR-1193/hsa-miR-10b-3p
hsa-miR-6743-3p	TWIST1	23592263	TWIST1	hsa-mir-10b	Activation	20732742	hsa-mir-10b	hsa-miR-10b-5p	hsa-miR-6743-3p/hsa-miR-10b-5p
hsa-miR-6743-3p	TWIST1	23592263	TWIST1	hsa-mir-10b	Activation	20732742	hsa-mir-10b	hsa-miR-10b-3p	hsa-miR-6743-3p/hsa-miR-10b-3p
hsa-miR-2467-3p	TWIST1	23592263	TWIST1	hsa-mir-10b	Activation	20732742	hsa-mir-10b	hsa-miR-10b-5p	hsa-miR-2467-3p/hsa-miR-10b-5p
hsa-miR-2467-3p	TWIST1	23592263	TWIST1	hsa-mir-10b	Activation	20732742	hsa-mir-10b	hsa-miR-10b-3p	hsa-miR-2467-3p/hsa-miR-10b-3p
hsa-miR-3605-5p	TWIST1	23592263	TWIST1	hsa-mir-10b	Activation	20732742	hsa-mir-10b	hsa-miR-10b-5p	hsa-miR-3605-5p/hsa-miR-10b-5p
hsa-miR-3605-5p	TWIST1	23592263	TWIST1	hsa-mir-10b	Activation	20732742	hsa-mir-10b	hsa-miR-10b-3p	hsa-miR-3605-5p/hsa-miR-10b-3p
hsa-miR-3679-5p	TWIST1	23592263	TWIST1	hsa-mir-10b	Activation	20732742	hsa-mir-10b	hsa-miR-10b-5p	hsa-miR-3679-5p/hsa-miR-10b-5p
hsa-miR-3679-5p	TWIST1	23592263	TWIST1	hsa-mir-10b	Activation	20732742	hsa-mir-10b	hsa-miR-10b-3p	hsa-miR-3679-5p/hsa-miR-10b-3p
hsa-miR-1185-5p	TWIST1	23592263	TWIST1	hsa-mir-10b	Activation	20732742	hsa-mir-10b	hsa-miR-10b-5p	hsa-miR-1185-5p/hsa-miR-10b-5p
hsa-miR-1185-5p	TWIST1	23592263	TWIST1	hsa-mir-10b	Activation	20732742	hsa-mir-10b	hsa-miR-10b-3p	hsa-miR-1185-5p/hsa-miR-10b-3p
hsa-miR-4257	TWIST1	23592263	TWIST1	hsa-mir-10b	Activation	20732742	hsa-mir-10b	hsa-miR-10b-5p	hsa-miR-4257/hsa-miR-10b-5p
hsa-miR-4257	TWIST1	23592263	TWIST1	hsa-mir-10b	Activation	20732742	hsa-mir-10b	hsa-miR-10b-3p	hsa-miR-4257/hsa-miR-10b-3p
hsa-miR-2115-3p	TWIST1	23592263	TWIST1	hsa-mir-10b	Activation	20732742	hsa-mir-10b	hsa-miR-10b-5p	hsa-miR-2115-3p/hsa-miR-10b-5p
hsa-miR-2115-3p	TWIST1	23592263	TWIST1	hsa-mir-10b	Activation	20732742	hsa-mir-10b	hsa-miR-10b-3p	hsa-miR-2115-3p/hsa-miR-10b-3p
hsa-miR-2392	TWIST1	23592263	TWIST1	hsa-mir-10b	Activation	20732742	hsa-mir-10b	hsa-miR-10b-5p	hsa-miR-2392/hsa-miR-10b-5p
hsa-miR-2392	TWIST1	23592263	TWIST1	hsa-mir-10b	Activation	20732742	hsa-mir-10b	hsa-miR-10b-3p	hsa-miR-2392/hsa-miR-10b-3p
hsa-miR-361-5p	TWIST1	23592263	TWIST1	hsa-mir-10b	Activation	20732742	hsa-mir-10b	hsa-miR-10b-5p	hsa-miR-361-5p/hsa-miR-10b-5p
hsa-miR-361-5p	TWIST1	23592263	TWIST1	hsa-mir-10b	Activation	20732742	hsa-mir-10b	hsa-miR-10b-3p	hsa-miR-361-5p/hsa-miR-10b-3p
hsa-miR-6793-3p	TWIST1	23824327	TWIST1	hsa-mir-10b	Activation	20732742	hsa-mir-10b	hsa-miR-10b-5p	hsa-miR-6793-3p/hsa-miR-10b-5p
hsa-miR-6793-3p	TWIST1	23824327	TWIST1	hsa-mir-10b	Activation	20732742	hsa-mir-10b	hsa-miR-10b-3p	hsa-miR-6793-3p/hsa-miR-10b-3p
hsa-miR-5003-5p	TWIST1	23824327	TWIST1	hsa-mir-10b	Activation	20732742	hsa-mir-10b	hsa-miR-10b-5p	hsa-miR-5003-5p/hsa-miR-10b-5p
hsa-miR-5003-5p	TWIST1	23824327	TWIST1	hsa-mir-10b	Activation	20732742	hsa-mir-10b	hsa-miR-10b-3p	hsa-miR-5003-5p/hsa-miR-10b-3p
hsa-miR-3065-5p	TWIST1	23824327	TWIST1	hsa-mir-10b	Activation	20732742	hsa-mir-10b	hsa-miR-10b-5p	hsa-miR-3065-5p/hsa-miR-10b-5p
hsa-miR-3065-5p	TWIST1	23824327	TWIST1	hsa-mir-10b	Activation	20732742	hsa-mir-10b	hsa-miR-10b-3p	hsa-miR-3065-5p/hsa-miR-10b-3p
hsa-miR-362-3p	TWIST1	23824327	TWIST1	hsa-mir-10b	Activation	20732742	hsa-mir-10b	hsa-miR-10b-5p	hsa-miR-362-3p/hsa-miR-10b-5p
hsa-miR-362-3p	TWIST1	23824327	TWIST1	hsa-mir-10b	Activation	20732742	hsa-mir-10b	hsa-miR-10b-3p	hsa-miR-362-3p/hsa-miR-10b-3p
hsa-miR-329-3p	TWIST1	23824327	TWIST1	hsa-mir-10b	Activation	20732742	hsa-mir-10b	hsa-miR-10b-5p	hsa-miR-329-3p/hsa-miR-10b-5p
hsa-miR-329-3p	TWIST1	23824327	TWIST1	hsa-mir-10b	Activation	20732742	hsa-mir-10b	hsa-miR-10b-3p	hsa-miR-329-3p/hsa-miR-10b-3p
hsa-miR-8485	TWIST1	23824327	TWIST1	hsa-mir-10b	Activation	20732742	hsa-mir-10b	hsa-miR-10b-5p	hsa-miR-8485/hsa-miR-10b-5p
hsa-miR-8485	TWIST1	23824327	TWIST1	hsa-mir-10b	Activation	20732742	hsa-mir-10b	hsa-miR-10b-3p	hsa-miR-8485/hsa-miR-10b-3p
hsa-miR-7-2-3p	TWIST1	23824327	TWIST1	hsa-mir-10b	Activation	20732742	hsa-mir-10b	hsa-miR-10b-5p	hsa-miR-7-2-3p/hsa-miR-10b-5p
hsa-miR-7-2-3p	TWIST1	23824327	TWIST1	hsa-mir-10b	Activation	20732742	hsa-mir-10b	hsa-miR-10b-3p	hsa-miR-7-2-3p/hsa-miR-10b-3p
hsa-miR-7-1-3p	TWIST1	23824327	TWIST1	hsa-mir-10b	Activation	20732742	hsa-mir-10b	hsa-miR-10b-5p	hsa-miR-7-1-3p/hsa-miR-10b-5p
hsa-miR-7-1-3p	TWIST1	23824327	TWIST1	hsa-mir-10b	Activation	20732742	hsa-mir-10b	hsa-miR-10b-3p	hsa-miR-7-1-3p/hsa-miR-10b-3p
hsa-miR-466	TWIST1	23824327	TWIST1	hsa-mir-10b	Activation	20732742	hsa-mir-10b	hsa-miR-10b-5p	hsa-miR-466/hsa-miR-10b-5p
hsa-miR-466	TWIST1	23824327	TWIST1	hsa-mir-10b	Activation	20732742	hsa-mir-10b	hsa-miR-10b-3p	hsa-miR-466/hsa-miR-10b-3p
hsa-miR-4672	TWIST1	23824327	TWIST1	hsa-mir-10b	Activation	20732742	hsa-mir-10b	hsa-miR-10b-5p	hsa-miR-4672/hsa-miR-10b-5p
hsa-miR-4672	TWIST1	23824327	TWIST1	hsa-mir-10b	Activation	20732742	hsa-mir-10b	hsa-miR-10b-3p	hsa-miR-4672/hsa-miR-10b-3p
hsa-miR-3941	TWIST1	23824327	TWIST1	hsa-mir-10b	Activation	20732742	hsa-mir-10b	hsa-miR-10b-5p	hsa-miR-3941/hsa-miR-10b-5p
hsa-miR-3941	TWIST1	23824327	TWIST1	hsa-mir-10b	Activation	20732742	hsa-mir-10b	hsa-miR-10b-3p	hsa-miR-3941/hsa-miR-10b-3p
hsa-miR-603	TWIST1	23824327	TWIST1	hsa-mir-10b	Activation	20732742	hsa-mir-10b	hsa-miR-10b-5p	hsa-miR-603/hsa-miR-10b-5p
hsa-miR-603	TWIST1	23824327	TWIST1	hsa-mir-10b	Activation	20732742	hsa-mir-10b	hsa-miR-10b-3p	hsa-miR-603/hsa-miR-10b-3p
hsa-miR-151a-3p	TWIST1	27930738	TWIST1	hsa-mir-10b	Activation	20732742	hsa-mir-10b	hsa-miR-10b-5p	hsa-miR-151a-3p/hsa-miR-10b-5p
hsa-miR-151a-3p	TWIST1	27930738	TWIST1	hsa-mir-10b	Activation	20732742	hsa-mir-10b	hsa-miR-10b-3p	hsa-miR-151a-3p/hsa-miR-10b-3p
hsa-miR-32-5p	TWIST1	27042117	TWIST1	hsa-mir-10b	Activation	20732742	hsa-mir-10b	hsa-miR-10b-5p	hsa-miR-32-5p/hsa-miR-10b-5p
hsa-miR-32-5p	TWIST1	27042117	TWIST1	hsa-mir-10b	Activation	20732742	hsa-mir-10b	hsa-miR-10b-3p	hsa-miR-32-5p/hsa-miR-10b-3p
hsa-miR-33b-3p	TWIST1	25919570	TWIST1	hsa-mir-10b	Activation	20732742	hsa-mir-10b	hsa-miR-10b-5p	hsa-miR-33b-3p/hsa-miR-10b-5p
hsa-miR-33b-3p	TWIST1	25919570	TWIST1	hsa-mir-10b	Activation	20732742	hsa-mir-10b	hsa-miR-10b-3p	hsa-miR-33b-3p/hsa-miR-10b-3p
hsa-miR-1-3p	TWIST1	26071255	TWIST1	hsa-mir-10b	Activation	20732742	hsa-mir-10b	hsa-miR-10b-5p	hsa-miR-1-3p/hsa-miR-10b-5p
hsa-miR-1-3p	TWIST1	26071255	TWIST1	hsa-mir-10b	Activation	20732742	hsa-mir-10b	hsa-miR-10b-3p	hsa-miR-1-3p/hsa-miR-10b-3p
hsa-miR-186-5p	TWIST1	27835599	TWIST1	hsa-mir-10b	Activation	20732742	hsa-mir-10b	hsa-miR-10b-5p	hsa-miR-186-5p/hsa-miR-10b-5p
hsa-miR-186-5p	TWIST1	27835599	TWIST1	hsa-mir-10b	Activation	20732742	hsa-mir-10b	hsa-miR-10b-3p	hsa-miR-186-5p/hsa-miR-10b-3p
hsa-miR-206	TWIST1	26272918	TWIST1	hsa-mir-10b	Activation	20732742	hsa-mir-10b	hsa-miR-10b-5p	hsa-miR-206/hsa-miR-10b-5p
hsa-miR-206	TWIST1	26272918	TWIST1	hsa-mir-10b	Activation	20732742	hsa-mir-10b	hsa-miR-10b-3p	hsa-miR-206/hsa-miR-10b-3p
hsa-miR-129-5p	TWIST1	26460733	TWIST1	hsa-mir-10b	Activation	20732742	hsa-mir-10b	hsa-miR-10b-5p	hsa-miR-129-5p/hsa-miR-10b-5p
hsa-miR-129-5p	TWIST1	26460733	TWIST1	hsa-mir-10b	Activation	20732742	hsa-mir-10b	hsa-miR-10b-3p	hsa-miR-129-5p/hsa-miR-10b-3p
hsa-miR-15a-3p	TWIST1	28123352	TWIST1	hsa-mir-10b	Activation	20732742	hsa-mir-10b	hsa-miR-10b-5p	hsa-miR-15a-3p/hsa-miR-10b-5p
hsa-miR-15a-3p	TWIST1	28123352	TWIST1	hsa-mir-10b	Activation	20732742	hsa-mir-10b	hsa-miR-10b-3p	hsa-miR-15a-3p/hsa-miR-10b-3p
hsa-miR-16-1-3p	TWIST1	28123352	TWIST1	hsa-mir-10b	Activation	20732742	hsa-mir-10b	hsa-miR-10b-5p	hsa-miR-16-1-3p/hsa-miR-10b-5p
hsa-miR-16-1-3p	TWIST1	28123352	TWIST1	hsa-mir-10b	Activation	20732742	hsa-mir-10b	hsa-miR-10b-3p	hsa-miR-16-1-3p/hsa-miR-10b-3p
hsa-miR-381-3p	TWIST1	27094913	TWIST1	hsa-mir-10b	Activation	20732742	hsa-mir-10b	hsa-miR-10b-5p	hsa-miR-381-3p/hsa-miR-10b-5p
hsa-miR-381-3p	TWIST1	27094913	TWIST1	hsa-mir-10b	Activation	20732742	hsa-mir-10b	hsa-miR-10b-3p	hsa-miR-381-3p/hsa-miR-10b-3p
hsa-miR-548c-3p	TWIST1	26762267	TWIST1	hsa-mir-10b	Activation	20732742	hsa-mir-10b	hsa-miR-10b-5p	hsa-miR-548c-3p/hsa-miR-10b-5p
hsa-miR-548c-3p	TWIST1	26762267	TWIST1	hsa-mir-10b	Activation	20732742	hsa-mir-10b	hsa-miR-10b-3p	hsa-miR-548c-3p/hsa-miR-10b-3p
hsa-miR-210-3p	TWIST1	28152509	TWIST1	hsa-mir-10b	Activation	20732742	hsa-mir-10b	hsa-miR-10b-5p	hsa-miR-210-3p/hsa-miR-10b-5p
hsa-miR-210-3p	TWIST1	28152509	TWIST1	hsa-mir-10b	Activation	20732742	hsa-mir-10b	hsa-miR-10b-3p	hsa-miR-210-3p/hsa-miR-10b-3p
hsa-miR-33b-5p	TWIST1	25868853	TWIST1	hsa-mir-10b	Activation	20732742	hsa-mir-10b	hsa-miR-10b-5p	hsa-miR-33b-5p/hsa-miR-10b-5p
hsa-miR-33b-5p	TWIST1	25868853	TWIST1	hsa-mir-10b	Activation	20732742	hsa-mir-10b	hsa-miR-10b-3p	hsa-miR-33b-5p/hsa-miR-10b-3p
hsa-miR-98-3p	TWIST1	28415380	TWIST1	hsa-mir-10b	Activation	20732742	hsa-mir-10b	hsa-miR-10b-5p	hsa-miR-98-3p/hsa-miR-10b-5p
hsa-miR-98-3p	TWIST1	28415380	TWIST1	hsa-mir-10b	Activation	20732742	hsa-mir-10b	hsa-miR-10b-3p	hsa-miR-98-3p/hsa-miR-10b-3p
hsa-miR-497-5p	TWIST1	27015364	TWIST1	hsa-mir-10b	Activation	20732742	hsa-mir-10b	hsa-miR-10b-5p	hsa-miR-497-5p/hsa-miR-10b-5p
hsa-miR-497-5p	TWIST1	27015364	TWIST1	hsa-mir-10b	Activation	20732742	hsa-mir-10b	hsa-miR-10b-3p	hsa-miR-497-5p/hsa-miR-10b-3p
hsa-miR-125b-5p	TP53	20216554	TP53	hsa-mir-1246	Activation	22751441	hsa-mir-1246	hsa-miR-1246	hsa-miR-125b-5p/hsa-miR-1246
hsa-miR-125a-5p	TP53	19818772	TP53	hsa-mir-1246	Activation	22751441	hsa-mir-1246	hsa-miR-1246	hsa-miR-125a-5p/hsa-miR-1246
hsa-miR-25-3p	TP53	20935678	TP53	hsa-mir-1246	Activation	22751441	hsa-mir-1246	hsa-miR-1246	hsa-miR-25-3p/hsa-miR-1246
hsa-miR-30d-5p	TP53	20935678	TP53	hsa-mir-1246	Activation	22751441	hsa-mir-1246	hsa-miR-1246	hsa-miR-30d-5p/hsa-miR-1246
hsa-miR-1285-3p	TP53	20417621	TP53	hsa-mir-1246	Activation	22751441	hsa-mir-1246	hsa-miR-1246	hsa-miR-1285-3p/hsa-miR-1246
hsa-miR-612	TP53	20417621	TP53	hsa-mir-1246	Activation	22751441	hsa-mir-1246	hsa-miR-1246	hsa-miR-612/hsa-miR-1246
hsa-miR-15a-5p	TP53	21205967	TP53	hsa-mir-1246	Activation	22751441	hsa-mir-1246	hsa-miR-1246	hsa-miR-15a-5p/hsa-miR-1246
hsa-miR-16-5p	TP53	21205967	TP53	hsa-mir-1246	Activation	22751441	hsa-mir-1246	hsa-miR-1246	hsa-miR-16-5p/hsa-miR-1246
hsa-miR-221-3p	TP53	21226887	TP53	hsa-mir-1246	Activation	22751441	hsa-mir-1246	hsa-miR-1246	hsa-miR-221-3p/hsa-miR-1246
hsa-miR-222-3p	TP53	21226887	TP53	hsa-mir-1246	Activation	22751441	hsa-mir-1246	hsa-miR-1246	hsa-miR-222-3p/hsa-miR-1246
hsa-miR-214-3p	TP53	22927443	TP53	hsa-mir-1246	Activation	22751441	hsa-mir-1246	hsa-miR-1246	hsa-miR-214-3p/hsa-miR-1246
hsa-miR-10b-5p	TP53	23034333	TP53	hsa-mir-1246	Activation	22751441	hsa-mir-1246	hsa-miR-1246	hsa-miR-10b-5p/hsa-miR-1246
hsa-miR-34a-5p	TP53	23292869	TP53	hsa-mir-1246	Activation	22751441	hsa-mir-1246	hsa-miR-1246	hsa-miR-34a-5p/hsa-miR-1246
hsa-miR-608	TP53	20542001	TP53	hsa-mir-1246	Activation	22751441	hsa-mir-1246	hsa-miR-1246	hsa-miR-608/hsa-miR-1246
hsa-miR-605-5p	TP53	21217645	TP53	hsa-mir-1246	Activation	22751441	hsa-mir-1246	hsa-miR-1246	hsa-miR-605-5p/hsa-miR-1246
hsa-miR-504-5p	TP53	20542001	TP53	hsa-mir-1246	Activation	22751441	hsa-mir-1246	hsa-miR-1246	hsa-miR-504-5p/hsa-miR-1246
hsa-miR-485-5p	TP53	20542001	TP53	hsa-mir-1246	Activation	22751441	hsa-mir-1246	hsa-miR-1246	hsa-miR-485-5p/hsa-miR-1246
hsa-miR-27a-3p	TP53	20542001	TP53	hsa-mir-1246	Activation	22751441	hsa-mir-1246	hsa-miR-1246	hsa-miR-27a-3p/hsa-miR-1246
hsa-miR-454-3p	TP53	23622248	TP53	hsa-mir-1246	Activation	22751441	hsa-mir-1246	hsa-miR-1246	hsa-miR-454-3p/hsa-miR-1246
hsa-miR-324-5p	TP53	23622248	TP53	hsa-mir-1246	Activation	22751441	hsa-mir-1246	hsa-miR-1246	hsa-miR-324-5p/hsa-miR-1246
hsa-miR-150-5p	TP53	23747308	TP53	hsa-mir-1246	Activation	22751441	hsa-mir-1246	hsa-miR-1246	hsa-miR-150-5p/hsa-miR-1246
hsa-miR-375	TP53	23835407	TP53	hsa-mir-1246	Activation	22751441	hsa-mir-1246	hsa-miR-1246	hsa-miR-375/hsa-miR-1246
hsa-miR-200a-3p	TP53	23144891	TP53	hsa-mir-1246	Activation	22751441	hsa-mir-1246	hsa-miR-1246	hsa-miR-200a-3p/hsa-miR-1246
hsa-miR-491-5p	TP53	23519249	TP53	hsa-mir-1246	Activation	22751441	hsa-mir-1246	hsa-miR-1246	hsa-miR-491-5p/hsa-miR-1246
hsa-miR-30a-5p	TP53	24029422	TP53	hsa-mir-1246	Activation	22751441	hsa-mir-1246	hsa-miR-1246	hsa-miR-30a-5p/hsa-miR-1246
hsa-miR-30b-5p	TP53	24029422	TP53	hsa-mir-1246	Activation	22751441	hsa-mir-1246	hsa-miR-1246	hsa-miR-30b-5p/hsa-miR-1246
hsa-miR-30c-5p	TP53	24029422	TP53	hsa-mir-1246	Activation	22751441	hsa-mir-1246	hsa-miR-1246	hsa-miR-30c-5p/hsa-miR-1246
hsa-miR-30e-5p	TP53	24029422	TP53	hsa-mir-1246	Activation	22751441	hsa-mir-1246	hsa-miR-1246	hsa-miR-30e-5p/hsa-miR-1246
hsa-miR-19b-3p	TP53	22473208	TP53	hsa-mir-1246	Activation	22751441	hsa-mir-1246	hsa-miR-1246	hsa-miR-19b-3p/hsa-miR-1246
hsa-miR-92a-2-5p	TP53	24955218	TP53	hsa-mir-1246	Activation	22751441	hsa-mir-1246	hsa-miR-1246	hsa-miR-92a-2-5p/hsa-miR-1246
hsa-miR-92a-1-5p	TP53	24955218	TP53	hsa-mir-1246	Activation	22751441	hsa-mir-1246	hsa-miR-1246	hsa-miR-92a-1-5p/hsa-miR-1246
hsa-miR-20a-5p	TP53	24955218	TP53	hsa-mir-1246	Activation	22751441	hsa-mir-1246	hsa-miR-1246	hsa-miR-20a-5p/hsa-miR-1246
hsa-miR-18a-5p	TP53	24955218	TP53	hsa-mir-1246	Activation	22751441	hsa-mir-1246	hsa-miR-1246	hsa-miR-18a-5p/hsa-miR-1246
hsa-miR-106b-5p	TP53	24955218	TP53	hsa-mir-1246	Activation	22751441	hsa-mir-1246	hsa-miR-1246	hsa-miR-106b-5p/hsa-miR-1246
hsa-miR-106a-5p	TP53	24955218	TP53	hsa-mir-1246	Activation	22751441	hsa-mir-1246	hsa-miR-1246	hsa-miR-106a-5p/hsa-miR-1246
hsa-miR-17-5p	TP53	24955218	TP53	hsa-mir-1246	Activation	22751441	hsa-mir-1246	hsa-miR-1246	hsa-miR-17-5p/hsa-miR-1246
hsa-miR-6803-5p	TP53	23592263	TP53	hsa-mir-1246	Activation	22751441	hsa-mir-1246	hsa-miR-1246	hsa-miR-6803-5p/hsa-miR-1246
hsa-miR-6751-5p	TP53	23592263	TP53	hsa-mir-1246	Activation	22751441	hsa-mir-1246	hsa-miR-1246	hsa-miR-6751-5p/hsa-miR-1246
hsa-miR-7150	TP53	23592263	TP53	hsa-mir-1246	Activation	22751441	hsa-mir-1246	hsa-miR-1246	hsa-miR-7150/hsa-miR-1246
hsa-miR-6778-5p	TP53	23592263	TP53	hsa-mir-1246	Activation	22751441	hsa-mir-1246	hsa-miR-1246	hsa-miR-6778-5p/hsa-miR-1246
hsa-miR-1233-5p	TP53	23592263	TP53	hsa-mir-1246	Activation	22751441	hsa-mir-1246	hsa-miR-1246	hsa-miR-1233-5p/hsa-miR-1246
hsa-miR-6766-5p	TP53	23592263	TP53	hsa-mir-1246	Activation	22751441	hsa-mir-1246	hsa-miR-1246	hsa-miR-6766-5p/hsa-miR-1246
hsa-miR-6756-5p	TP53	23592263	TP53	hsa-mir-1246	Activation	22751441	hsa-mir-1246	hsa-miR-1246	hsa-miR-6756-5p/hsa-miR-1246
hsa-miR-7110-5p	TP53	23592263	TP53	hsa-mir-1246	Activation	22751441	hsa-mir-1246	hsa-miR-1246	hsa-miR-7110-5p/hsa-miR-1246
hsa-miR-4651	TP53	23592263	TP53	hsa-mir-1246	Activation	22751441	hsa-mir-1246	hsa-miR-1246	hsa-miR-4651/hsa-miR-1246
hsa-miR-6842-5p	TP53	23592263	TP53	hsa-mir-1246	Activation	22751441	hsa-mir-1246	hsa-miR-1246	hsa-miR-6842-5p/hsa-miR-1246
hsa-miR-6752-5p	TP53	23592263	TP53	hsa-mir-1246	Activation	22751441	hsa-mir-1246	hsa-miR-1246	hsa-miR-6752-5p/hsa-miR-1246
hsa-miR-6835-5p	TP53	23592263	TP53	hsa-mir-1246	Activation	22751441	hsa-mir-1246	hsa-miR-1246	hsa-miR-6835-5p/hsa-miR-1246
hsa-miR-6825-5p	TP53	23592263	TP53	hsa-mir-1246	Activation	22751441	hsa-mir-1246	hsa-miR-1246	hsa-miR-6825-5p/hsa-miR-1246
hsa-miR-6883-5p	TP53	23592263	TP53	hsa-mir-1246	Activation	22751441	hsa-mir-1246	hsa-miR-1246	hsa-miR-6883-5p/hsa-miR-1246
hsa-miR-6785-5p	TP53	23592263	TP53	hsa-mir-1246	Activation	22751441	hsa-mir-1246	hsa-miR-1246	hsa-miR-6785-5p/hsa-miR-1246
hsa-miR-4728-5p	TP53	23592263	TP53	hsa-mir-1246	Activation	22751441	hsa-mir-1246	hsa-miR-1246	hsa-miR-4728-5p/hsa-miR-1246
hsa-miR-149-3p	TP53	23592263	TP53	hsa-mir-1246	Activation	22751441	hsa-mir-1246	hsa-miR-1246	hsa-miR-149-3p/hsa-miR-1246
hsa-miR-6731-5p	TP53	23592263	TP53	hsa-mir-1246	Activation	22751441	hsa-mir-1246	hsa-miR-1246	hsa-miR-6731-5p/hsa-miR-1246
hsa-miR-8085	TP53	23592263	TP53	hsa-mir-1246	Activation	22751441	hsa-mir-1246	hsa-miR-1246	hsa-miR-8085/hsa-miR-1246
hsa-miR-4736	TP53	23592263	TP53	hsa-mir-1246	Activation	22751441	hsa-mir-1246	hsa-miR-1246	hsa-miR-4736/hsa-miR-1246
hsa-miR-4763-3p	TP53	23592263	TP53	hsa-mir-1246	Activation	22751441	hsa-mir-1246	hsa-miR-1246	hsa-miR-4763-3p/hsa-miR-1246
hsa-miR-1207-5p	TP53	23592263	TP53	hsa-mir-1246	Activation	22751441	hsa-mir-1246	hsa-miR-1246	hsa-miR-1207-5p/hsa-miR-1246
hsa-miR-6797-5p	TP53	23592263	TP53	hsa-mir-1246	Activation	22751441	hsa-mir-1246	hsa-miR-1246	hsa-miR-6797-5p/hsa-miR-1246
hsa-miR-1249-5p	TP53	23592263	TP53	hsa-mir-1246	Activation	22751441	hsa-mir-1246	hsa-miR-1246	hsa-miR-1249-5p/hsa-miR-1246
hsa-miR-4644	TP53	23592263	TP53	hsa-mir-1246	Activation	22751441	hsa-mir-1246	hsa-miR-1246	hsa-miR-4644/hsa-miR-1246
hsa-miR-4306	TP53	23592263	TP53	hsa-mir-1246	Activation	22751441	hsa-mir-1246	hsa-miR-1246	hsa-miR-4306/hsa-miR-1246
hsa-miR-185-5p	TP53	23592263	TP53	hsa-mir-1246	Activation	22751441	hsa-mir-1246	hsa-miR-1246	hsa-miR-185-5p/hsa-miR-1246
hsa-miR-6722-3p	TP53	23592263	TP53	hsa-mir-1246	Activation	22751441	hsa-mir-1246	hsa-miR-1246	hsa-miR-6722-3p/hsa-miR-1246
hsa-miR-1909-3p	TP53	23592263	TP53	hsa-mir-1246	Activation	22751441	hsa-mir-1246	hsa-miR-1246	hsa-miR-1909-3p/hsa-miR-1246
hsa-miR-6133	TP53	23592263	TP53	hsa-mir-1246	Activation	22751441	hsa-mir-1246	hsa-miR-1246	hsa-miR-6133/hsa-miR-1246
hsa-miR-6130	TP53	23592263	TP53	hsa-mir-1246	Activation	22751441	hsa-mir-1246	hsa-miR-1246	hsa-miR-6130/hsa-miR-1246
hsa-miR-6129	TP53	23592263	TP53	hsa-mir-1246	Activation	22751441	hsa-mir-1246	hsa-miR-1246	hsa-miR-6129/hsa-miR-1246
hsa-miR-6127	TP53	23592263	TP53	hsa-mir-1246	Activation	22751441	hsa-mir-1246	hsa-miR-1246	hsa-miR-6127/hsa-miR-1246
hsa-miR-4510	TP53	23592263	TP53	hsa-mir-1246	Activation	22751441	hsa-mir-1246	hsa-miR-1246	hsa-miR-4510/hsa-miR-1246
hsa-miR-4419a	TP53	23592263	TP53	hsa-mir-1246	Activation	22751441	hsa-mir-1246	hsa-miR-1246	hsa-miR-4419a/hsa-miR-1246
hsa-miR-1273f	TP53	23592263	TP53	hsa-mir-1246	Activation	22751441	hsa-mir-1246	hsa-miR-1246	hsa-miR-1273f/hsa-miR-1246
hsa-miR-6760-5p	TP53	23592263	TP53	hsa-mir-1246	Activation	22751441	hsa-mir-1246	hsa-miR-1246	hsa-miR-6760-5p/hsa-miR-1246
hsa-miR-5197-5p	TP53	23592263	TP53	hsa-mir-1246	Activation	22751441	hsa-mir-1246	hsa-miR-1246	hsa-miR-5197-5p/hsa-miR-1246
hsa-miR-2110	TP53	23592263	TP53	hsa-mir-1246	Activation	22751441	hsa-mir-1246	hsa-miR-1246	hsa-miR-2110/hsa-miR-1246
hsa-miR-4531	TP53	23592263	TP53	hsa-mir-1246	Activation	22751441	hsa-mir-1246	hsa-miR-1246	hsa-miR-4531/hsa-miR-1246
hsa-miR-937-5p	TP53	23592263	TP53	hsa-mir-1246	Activation	22751441	hsa-mir-1246	hsa-miR-1246	hsa-miR-937-5p/hsa-miR-1246
hsa-miR-223-3p	TP53	23592263	TP53	hsa-mir-1246	Activation	22751441	hsa-mir-1246	hsa-miR-1246	hsa-miR-223-3p/hsa-miR-1246
hsa-miR-4697-3p	TP53	23592263	TP53	hsa-mir-1246	Activation	22751441	hsa-mir-1246	hsa-miR-1246	hsa-miR-4697-3p/hsa-miR-1246
hsa-miR-6780b-5p	TP53	23592263	TP53	hsa-mir-1246	Activation	22751441	hsa-mir-1246	hsa-miR-1246	hsa-miR-6780b-5p/hsa-miR-1246
hsa-miR-4725-3p	TP53	23592263	TP53	hsa-mir-1246	Activation	22751441	hsa-mir-1246	hsa-miR-1246	hsa-miR-4725-3p/hsa-miR-1246
hsa-miR-4271	TP53	23592263	TP53	hsa-mir-1246	Activation	22751441	hsa-mir-1246	hsa-miR-1246	hsa-miR-4271/hsa-miR-1246
hsa-miR-5703	TP53	23592263	TP53	hsa-mir-1246	Activation	22751441	hsa-mir-1246	hsa-miR-1246	hsa-miR-5703/hsa-miR-1246
hsa-miR-4516	TP53	23592263	TP53	hsa-mir-1246	Activation	22751441	hsa-mir-1246	hsa-miR-1246	hsa-miR-4516/hsa-miR-1246
hsa-miR-4434	TP53	23592263	TP53	hsa-mir-1246	Activation	22751441	hsa-mir-1246	hsa-miR-1246	hsa-miR-4434/hsa-miR-1246
hsa-miR-5702	TP53	23592263	TP53	hsa-mir-1246	Activation	22751441	hsa-mir-1246	hsa-miR-1246	hsa-miR-5702/hsa-miR-1246
hsa-miR-4795-5p	TP53	23592263	TP53	hsa-mir-1246	Activation	22751441	hsa-mir-1246	hsa-miR-1246	hsa-miR-4795-5p/hsa-miR-1246
hsa-miR-4682	TP53	23592263	TP53	hsa-mir-1246	Activation	22751441	hsa-mir-1246	hsa-miR-1246	hsa-miR-4682/hsa-miR-1246
hsa-miR-194-3p	TP53	23592263	TP53	hsa-mir-1246	Activation	22751441	hsa-mir-1246	hsa-miR-1246	hsa-miR-194-3p/hsa-miR-1246
hsa-miR-5693	TP53	23592263	TP53	hsa-mir-1246	Activation	22751441	hsa-mir-1246	hsa-miR-1246	hsa-miR-5693/hsa-miR-1246
hsa-miR-622	TP53	23592263	TP53	hsa-mir-1246	Activation	22751441	hsa-mir-1246	hsa-miR-1246	hsa-miR-622/hsa-miR-1246
hsa-miR-4650-5p	TP53	23592263	TP53	hsa-mir-1246	Activation	22751441	hsa-mir-1246	hsa-miR-1246	hsa-miR-4650-5p/hsa-miR-1246
hsa-miR-1972	TP53	23592263	TP53	hsa-mir-1246	Activation	22751441	hsa-mir-1246	hsa-miR-1246	hsa-miR-1972/hsa-miR-1246
hsa-miR-1296-3p	TP53	23592263	TP53	hsa-mir-1246	Activation	22751441	hsa-mir-1246	hsa-miR-1246	hsa-miR-1296-3p/hsa-miR-1246
hsa-miR-513b-3p	TP53	23592263	TP53	hsa-mir-1246	Activation	22751441	hsa-mir-1246	hsa-miR-1246	hsa-miR-513b-3p/hsa-miR-1246
hsa-miR-6749-3p	TP53	23824327	TP53	hsa-mir-1246	Activation	22751441	hsa-mir-1246	hsa-miR-1246	hsa-miR-6749-3p/hsa-miR-1246
hsa-miR-660-3p	TP53	23824327	TP53	hsa-mir-1246	Activation	22751441	hsa-mir-1246	hsa-miR-1246	hsa-miR-660-3p/hsa-miR-1246
hsa-miR-5193	TP53	23824327	TP53	hsa-mir-1246	Activation	22751441	hsa-mir-1246	hsa-miR-1246	hsa-miR-5193/hsa-miR-1246
hsa-miR-4286	TP53	23824327	TP53	hsa-mir-1246	Activation	22751441	hsa-mir-1246	hsa-miR-1246	hsa-miR-4286/hsa-miR-1246
hsa-miR-5196-3p	TP53	23824327	TP53	hsa-mir-1246	Activation	22751441	hsa-mir-1246	hsa-miR-1246	hsa-miR-5196-3p/hsa-miR-1246
hsa-miR-5003-5p	TP53	23824327	TP53	hsa-mir-1246	Activation	22751441	hsa-mir-1246	hsa-miR-1246	hsa-miR-5003-5p/hsa-miR-1246
hsa-miR-3065-5p	TP53	23824327	TP53	hsa-mir-1246	Activation	22751441	hsa-mir-1246	hsa-miR-1246	hsa-miR-3065-5p/hsa-miR-1246
hsa-miR-3529-3p	TP53	23824327	TP53	hsa-mir-1246	Activation	22751441	hsa-mir-1246	hsa-miR-1246	hsa-miR-3529-3p/hsa-miR-1246
hsa-miR-3165	TP53	19536157	TP53	hsa-mir-1246	Activation	22751441	hsa-mir-1246	hsa-miR-1246	hsa-miR-3165/hsa-miR-1246
hsa-miR-6880-5p	TP53	19536157	TP53	hsa-mir-1246	Activation	22751441	hsa-mir-1246	hsa-miR-1246	hsa-miR-6880-5p/hsa-miR-1246
hsa-miR-8071	TP53	19536157	TP53	hsa-mir-1246	Activation	22751441	hsa-mir-1246	hsa-miR-1246	hsa-miR-8071/hsa-miR-1246
hsa-miR-6882-5p	TP53	19536157	TP53	hsa-mir-1246	Activation	22751441	hsa-mir-1246	hsa-miR-1246	hsa-miR-6882-5p/hsa-miR-1246
hsa-miR-1264	TP53	19536157	TP53	hsa-mir-1246	Activation	22751441	hsa-mir-1246	hsa-miR-1246	hsa-miR-1264/hsa-miR-1246
hsa-miR-19a-3p	TP53	22473208	TP53	hsa-mir-1246	Activation	22751441	hsa-mir-1246	hsa-miR-1246	hsa-miR-19a-3p/hsa-miR-1246
hsa-miR-377-3p	TP53	25998046	TP53	hsa-mir-1246	Activation	22751441	hsa-mir-1246	hsa-miR-1246	hsa-miR-377-3p/hsa-miR-1246
hsa-miR-300	TP53	26221215	TP53	hsa-mir-1246	Activation	22751441	hsa-mir-1246	hsa-miR-1246	hsa-miR-300/hsa-miR-1246
hsa-miR-663a	TP53	27105517	TP53	hsa-mir-1246	Activation	22751441	hsa-mir-1246	hsa-miR-1246	hsa-miR-663a/hsa-miR-1246
hsa-miR-1228-3p	TP53	25422913	TP53	hsa-mir-1246	Activation	22751441	hsa-mir-1246	hsa-miR-1246	hsa-miR-1228-3p/hsa-miR-1246
hsa-miR-151a-5p	TP53	27191259	TP53	hsa-mir-1246	Activation	22751441	hsa-mir-1246	hsa-miR-1246	hsa-miR-151a-5p/hsa-miR-1246
hsa-miR-26a-1-3p	TP53	27517917	TP53	hsa-mir-1246	Activation	22751441	hsa-mir-1246	hsa-miR-1246	hsa-miR-26a-1-3p/hsa-miR-1246
hsa-miR-28-5p	TP53	24681953	TP53	hsa-mir-1246	Activation	22751441	hsa-mir-1246	hsa-miR-1246	hsa-miR-28-5p/hsa-miR-1246
hsa-miR-125b-1-3p	TP53	27592685	TP53	hsa-mir-1246	Activation	22751441	hsa-mir-1246	hsa-miR-1246	hsa-miR-125b-1-3p/hsa-miR-1246
hsa-miR-518c-3p	TP53	25088422	TP53	hsa-mir-1246	Activation	22751441	hsa-mir-1246	hsa-miR-1246	hsa-miR-518c-3p/hsa-miR-1246
hsa-miR-638	TP53	25088422	TP53	hsa-mir-1246	Activation	22751441	hsa-mir-1246	hsa-miR-1246	hsa-miR-638/hsa-miR-1246
hsa-miR-28-3p	TP53	24681953	TP53	hsa-mir-1246	Activation	22751441	hsa-mir-1246	hsa-miR-1246	hsa-miR-28-3p/hsa-miR-1246
hsa-miR-24-3p	TP53	27780140	TP53	hsa-mir-1246	Activation	22751441	hsa-mir-1246	hsa-miR-1246	hsa-miR-24-3p/hsa-miR-1246
hsa-miR-155-3p	TP53	27903673	TP53	hsa-mir-1246	Activation	22751441	hsa-mir-1246	hsa-miR-1246	hsa-miR-155-3p/hsa-miR-1246
hsa-miR-150-3p	TP53	27081855	TP53	hsa-mir-1246	Activation	22751441	hsa-mir-1246	hsa-miR-1246	hsa-miR-150-3p/hsa-miR-1246
hsa-miR-214-5p	TP53	25962755	TP53	hsa-mir-1246	Activation	22751441	hsa-mir-1246	hsa-miR-1246	hsa-miR-214-5p/hsa-miR-1246
hsa-miR-1225-3p	TP53	28735896	TP53	hsa-mir-1246	Activation	22751441	hsa-mir-1246	hsa-miR-1246	hsa-miR-1225-3p/hsa-miR-1246
hsa-miR-1247-3p	TP53	28735896	TP53	hsa-mir-1246	Activation	22751441	hsa-mir-1246	hsa-miR-1246	hsa-miR-1247-3p/hsa-miR-1246
hsa-miR-330-3p	TP53	28735896	TP53	hsa-mir-1246	Activation	22751441	hsa-mir-1246	hsa-miR-1246	hsa-miR-330-3p/hsa-miR-1246
hsa-miR-4276	TP53	28735896	TP53	hsa-mir-1246	Activation	22751441	hsa-mir-1246	hsa-miR-1246	hsa-miR-4276/hsa-miR-1246
hsa-miR-505-5p	TP53	28735896	TP53	hsa-mir-1246	Activation	22751441	hsa-mir-1246	hsa-miR-1246	hsa-miR-505-5p/hsa-miR-1246
hsa-miR-5587-3p	TP53	28735896	TP53	hsa-mir-1246	Activation	22751441	hsa-mir-1246	hsa-miR-1246	hsa-miR-5587-3p/hsa-miR-1246
hsa-miR-203a-3p	TP63	18311128	TP63	hsa-mir-1246	Activation(feedback)	22751441	hsa-mir-1246	hsa-miR-1246	hsa-miR-203a-3p/hsa-miR-1246
hsa-miR-92a-3p	TP63	19608627	TP63	hsa-mir-1246	Activation(feedback)	22751441	hsa-mir-1246	hsa-miR-1246	hsa-miR-92a-3p/hsa-miR-1246
hsa-miR-21-5p	TP63	18829576	TP63	hsa-mir-1246	Activation(feedback)	22751441	hsa-mir-1246	hsa-miR-1246	hsa-miR-21-5p/hsa-miR-1246
hsa-miR-124-3p	TP63	18668037	TP63	hsa-mir-1246	Activation(feedback)	22751441	hsa-mir-1246	hsa-miR-1246	hsa-miR-124-3p/hsa-miR-1246
hsa-miR-301b-3p	TP63	24398967	TP63	hsa-mir-1246	Activation(feedback)	22751441	hsa-mir-1246	hsa-miR-1246	hsa-miR-301b-3p/hsa-miR-1246
hsa-miR-129-5p	TP63	23824327	TP63	hsa-mir-1246	Activation(feedback)	22751441	hsa-mir-1246	hsa-miR-1246	hsa-miR-129-5p/hsa-miR-1246
hsa-miR-6885-3p	TP63	23824327	TP63	hsa-mir-1246	Activation(feedback)	22751441	hsa-mir-1246	hsa-miR-1246	hsa-miR-6885-3p/hsa-miR-1246
hsa-miR-4477b	TP63	23824327	TP63	hsa-mir-1246	Activation(feedback)	22751441	hsa-mir-1246	hsa-miR-1246	hsa-miR-4477b/hsa-miR-1246
hsa-miR-1178-3p	TP63	23824327	TP63	hsa-mir-1246	Activation(feedback)	22751441	hsa-mir-1246	hsa-miR-1246	hsa-miR-1178-3p/hsa-miR-1246
hsa-miR-6891-5p	TP63	23824327	TP63	hsa-mir-1246	Activation(feedback)	22751441	hsa-mir-1246	hsa-miR-1246	hsa-miR-6891-5p/hsa-miR-1246
hsa-miR-3173-3p	TP63	23824327	TP63	hsa-mir-1246	Activation(feedback)	22751441	hsa-mir-1246	hsa-miR-1246	hsa-miR-3173-3p/hsa-miR-1246
hsa-miR-4428	TP63	23824327	TP63	hsa-mir-1246	Activation(feedback)	22751441	hsa-mir-1246	hsa-miR-1246	hsa-miR-4428/hsa-miR-1246
hsa-miR-145-5p	POU5F1	19409607	POU5F1	hsa-mir-1246	Activation	27639189	hsa-mir-1246	hsa-miR-1246	hsa-miR-145-5p/hsa-miR-1246
hsa-miR-128-3p	POU5F1	19409607	POU5F1	hsa-mir-1246	Activation	27639189	hsa-mir-1246	hsa-miR-1246	hsa-miR-128-3p/hsa-miR-1246
hsa-miR-335-5p	POU5F1	24859837	POU5F1	hsa-mir-1246	Activation	27639189	hsa-mir-1246	hsa-miR-1246	hsa-miR-335-5p/hsa-miR-1246
hsa-miR-34a-5p	POU5F1	24457968	POU5F1	hsa-mir-1246	Activation	27639189	hsa-mir-1246	hsa-miR-1246	hsa-miR-34a-5p/hsa-miR-1246
hsa-miR-203b-3p	POU5F1	19536157	POU5F1	hsa-mir-1246	Activation	27639189	hsa-mir-1246	hsa-miR-1246	hsa-miR-203b-3p/hsa-miR-1246
hsa-miR-7158-3p	POU5F1	19536157	POU5F1	hsa-mir-1246	Activation	27639189	hsa-mir-1246	hsa-miR-1246	hsa-miR-7158-3p/hsa-miR-1246
hsa-miR-642a-5p	POU5F1	19536157	POU5F1	hsa-mir-1246	Activation	27639189	hsa-mir-1246	hsa-miR-1246	hsa-miR-642a-5p/hsa-miR-1246
hsa-miR-6754-3p	POU5F1	19536157	POU5F1	hsa-mir-1246	Activation	27639189	hsa-mir-1246	hsa-miR-1246	hsa-miR-6754-3p/hsa-miR-1246
hsa-miR-412-3p	POU5F1	19536157	POU5F1	hsa-mir-1246	Activation	27639189	hsa-mir-1246	hsa-miR-1246	hsa-miR-412-3p/hsa-miR-1246
hsa-miR-6734-3p	POU5F1	19536157	POU5F1	hsa-mir-1246	Activation	27639189	hsa-mir-1246	hsa-miR-1246	hsa-miR-6734-3p/hsa-miR-1246
hsa-miR-4667-3p	POU5F1	19536157	POU5F1	hsa-mir-1246	Activation	27639189	hsa-mir-1246	hsa-miR-1246	hsa-miR-4667-3p/hsa-miR-1246
hsa-miR-1470	POU5F1	19536157	POU5F1	hsa-mir-1246	Activation	27639189	hsa-mir-1246	hsa-miR-1246	hsa-miR-1470/hsa-miR-1246
hsa-miR-193a-5p	TP73	21293058	TP73	hsa-mir-1246	Activation	22751441	hsa-mir-1246	hsa-miR-1246	hsa-miR-193a-5p/hsa-miR-1246
hsa-miR-205-5p	TP73	22871739	TP73	hsa-mir-1246	Activation	22751441	hsa-mir-1246	hsa-miR-1246	hsa-miR-205-5p/hsa-miR-1246
hsa-miR-4668-5p	TP73	23824327	TP73	hsa-mir-1246	Activation	22751441	hsa-mir-1246	hsa-miR-1246	hsa-miR-4668-5p/hsa-miR-1246
hsa-miR-3613-3p	TP73	23824327	TP73	hsa-mir-1246	Activation	22751441	hsa-mir-1246	hsa-miR-1246	hsa-miR-3613-3p/hsa-miR-1246
hsa-miR-7114-3p	TP73	23824327	TP73	hsa-mir-1246	Activation	22751441	hsa-mir-1246	hsa-miR-1246	hsa-miR-7114-3p/hsa-miR-1246
hsa-miR-1180-5p	TP73	23824327	TP73	hsa-mir-1246	Activation	22751441	hsa-mir-1246	hsa-miR-1246	hsa-miR-1180-5p/hsa-miR-1246
hsa-miR-4750-3p	TP73	23824327	TP73	hsa-mir-1246	Activation	22751441	hsa-mir-1246	hsa-miR-1246	hsa-miR-4750-3p/hsa-miR-1246
hsa-miR-548at-5p	TP73	23824327	TP73	hsa-mir-1246	Activation	22751441	hsa-mir-1246	hsa-miR-1246	hsa-miR-548at-5p/hsa-miR-1246
hsa-miR-4429	TP73	23824327	TP73	hsa-mir-1246	Activation	22751441	hsa-mir-1246	hsa-miR-1246	hsa-miR-4429/hsa-miR-1246
hsa-miR-320d	TP73	23824327	TP73	hsa-mir-1246	Activation	22751441	hsa-mir-1246	hsa-miR-1246	hsa-miR-320d/hsa-miR-1246
hsa-miR-320c	TP73	23824327	TP73	hsa-mir-1246	Activation	22751441	hsa-mir-1246	hsa-miR-1246	hsa-miR-320c/hsa-miR-1246
hsa-miR-320b	TP73	23824327	TP73	hsa-mir-1246	Activation	22751441	hsa-mir-1246	hsa-miR-1246	hsa-miR-320b/hsa-miR-1246
hsa-miR-320a	TP73	23824327	TP73	hsa-mir-1246	Activation	22751441	hsa-mir-1246	hsa-miR-1246	hsa-miR-320a/hsa-miR-1246
hsa-miR-34a-5p	TP73	28097098	TP73	hsa-mir-1246	Activation	22751441	hsa-mir-1246	hsa-miR-1246	hsa-miR-34a-5p/hsa-miR-1246
hsa-miR-125b-5p	TP53	20216554	TP53	hsa-mir-125a	Activation(feedback)	26389681	hsa-mir-125a	hsa-miR-125a-5p	hsa-miR-125b-5p/hsa-miR-125a-5p
hsa-miR-125b-5p	TP53	20216554	TP53	hsa-mir-125a	Activation(feedback)	26389681	hsa-mir-125a	hsa-miR-125a-3p	hsa-miR-125b-5p/hsa-miR-125a-3p
hsa-miR-125a-5p	TP53	19818772	TP53	hsa-mir-125a	Activation(feedback)	26389681	hsa-mir-125a	hsa-miR-125a-5p	hsa-miR-125a-5p/hsa-miR-125a-5p
hsa-miR-125a-5p	TP53	19818772	TP53	hsa-mir-125a	Activation(feedback)	26389681	hsa-mir-125a	hsa-miR-125a-3p	hsa-miR-125a-5p/hsa-miR-125a-3p
hsa-miR-25-3p	TP53	20935678	TP53	hsa-mir-125a	Activation(feedback)	26389681	hsa-mir-125a	hsa-miR-125a-5p	hsa-miR-25-3p/hsa-miR-125a-5p
hsa-miR-25-3p	TP53	20935678	TP53	hsa-mir-125a	Activation(feedback)	26389681	hsa-mir-125a	hsa-miR-125a-3p	hsa-miR-25-3p/hsa-miR-125a-3p
hsa-miR-30d-5p	TP53	20935678	TP53	hsa-mir-125a	Activation(feedback)	26389681	hsa-mir-125a	hsa-miR-125a-5p	hsa-miR-30d-5p/hsa-miR-125a-5p
hsa-miR-30d-5p	TP53	20935678	TP53	hsa-mir-125a	Activation(feedback)	26389681	hsa-mir-125a	hsa-miR-125a-3p	hsa-miR-30d-5p/hsa-miR-125a-3p
hsa-miR-1285-3p	TP53	20417621	TP53	hsa-mir-125a	Activation(feedback)	26389681	hsa-mir-125a	hsa-miR-125a-5p	hsa-miR-1285-3p/hsa-miR-125a-5p
hsa-miR-1285-3p	TP53	20417621	TP53	hsa-mir-125a	Activation(feedback)	26389681	hsa-mir-125a	hsa-miR-125a-3p	hsa-miR-1285-3p/hsa-miR-125a-3p
hsa-miR-612	TP53	20417621	TP53	hsa-mir-125a	Activation(feedback)	26389681	hsa-mir-125a	hsa-miR-125a-5p	hsa-miR-612/hsa-miR-125a-5p
hsa-miR-612	TP53	20417621	TP53	hsa-mir-125a	Activation(feedback)	26389681	hsa-mir-125a	hsa-miR-125a-3p	hsa-miR-612/hsa-miR-125a-3p
hsa-miR-15a-5p	TP53	21205967	TP53	hsa-mir-125a	Activation(feedback)	26389681	hsa-mir-125a	hsa-miR-125a-5p	hsa-miR-15a-5p/hsa-miR-125a-5p
hsa-miR-15a-5p	TP53	21205967	TP53	hsa-mir-125a	Activation(feedback)	26389681	hsa-mir-125a	hsa-miR-125a-3p	hsa-miR-15a-5p/hsa-miR-125a-3p
hsa-miR-16-5p	TP53	21205967	TP53	hsa-mir-125a	Activation(feedback)	26389681	hsa-mir-125a	hsa-miR-125a-5p	hsa-miR-16-5p/hsa-miR-125a-5p
hsa-miR-16-5p	TP53	21205967	TP53	hsa-mir-125a	Activation(feedback)	26389681	hsa-mir-125a	hsa-miR-125a-3p	hsa-miR-16-5p/hsa-miR-125a-3p
hsa-miR-221-3p	TP53	21226887	TP53	hsa-mir-125a	Activation(feedback)	26389681	hsa-mir-125a	hsa-miR-125a-5p	hsa-miR-221-3p/hsa-miR-125a-5p
hsa-miR-221-3p	TP53	21226887	TP53	hsa-mir-125a	Activation(feedback)	26389681	hsa-mir-125a	hsa-miR-125a-3p	hsa-miR-221-3p/hsa-miR-125a-3p
hsa-miR-222-3p	TP53	21226887	TP53	hsa-mir-125a	Activation(feedback)	26389681	hsa-mir-125a	hsa-miR-125a-5p	hsa-miR-222-3p/hsa-miR-125a-5p
hsa-miR-222-3p	TP53	21226887	TP53	hsa-mir-125a	Activation(feedback)	26389681	hsa-mir-125a	hsa-miR-125a-3p	hsa-miR-222-3p/hsa-miR-125a-3p
hsa-miR-214-3p	TP53	22927443	TP53	hsa-mir-125a	Activation(feedback)	26389681	hsa-mir-125a	hsa-miR-125a-5p	hsa-miR-214-3p/hsa-miR-125a-5p
hsa-miR-214-3p	TP53	22927443	TP53	hsa-mir-125a	Activation(feedback)	26389681	hsa-mir-125a	hsa-miR-125a-3p	hsa-miR-214-3p/hsa-miR-125a-3p
hsa-miR-10b-5p	TP53	23034333	TP53	hsa-mir-125a	Activation(feedback)	26389681	hsa-mir-125a	hsa-miR-125a-5p	hsa-miR-10b-5p/hsa-miR-125a-5p
hsa-miR-10b-5p	TP53	23034333	TP53	hsa-mir-125a	Activation(feedback)	26389681	hsa-mir-125a	hsa-miR-125a-3p	hsa-miR-10b-5p/hsa-miR-125a-3p
hsa-miR-34a-5p	TP53	23292869	TP53	hsa-mir-125a	Activation(feedback)	26389681	hsa-mir-125a	hsa-miR-125a-5p	hsa-miR-34a-5p/hsa-miR-125a-5p
hsa-miR-34a-5p	TP53	23292869	TP53	hsa-mir-125a	Activation(feedback)	26389681	hsa-mir-125a	hsa-miR-125a-3p	hsa-miR-34a-5p/hsa-miR-125a-3p
hsa-miR-608	TP53	20542001	TP53	hsa-mir-125a	Activation(feedback)	26389681	hsa-mir-125a	hsa-miR-125a-5p	hsa-miR-608/hsa-miR-125a-5p
hsa-miR-608	TP53	20542001	TP53	hsa-mir-125a	Activation(feedback)	26389681	hsa-mir-125a	hsa-miR-125a-3p	hsa-miR-608/hsa-miR-125a-3p
hsa-miR-605-5p	TP53	21217645	TP53	hsa-mir-125a	Activation(feedback)	26389681	hsa-mir-125a	hsa-miR-125a-5p	hsa-miR-605-5p/hsa-miR-125a-5p
hsa-miR-605-5p	TP53	21217645	TP53	hsa-mir-125a	Activation(feedback)	26389681	hsa-mir-125a	hsa-miR-125a-3p	hsa-miR-605-5p/hsa-miR-125a-3p
hsa-miR-504-5p	TP53	20542001	TP53	hsa-mir-125a	Activation(feedback)	26389681	hsa-mir-125a	hsa-miR-125a-5p	hsa-miR-504-5p/hsa-miR-125a-5p
hsa-miR-504-5p	TP53	20542001	TP53	hsa-mir-125a	Activation(feedback)	26389681	hsa-mir-125a	hsa-miR-125a-3p	hsa-miR-504-5p/hsa-miR-125a-3p
hsa-miR-485-5p	TP53	20542001	TP53	hsa-mir-125a	Activation(feedback)	26389681	hsa-mir-125a	hsa-miR-125a-5p	hsa-miR-485-5p/hsa-miR-125a-5p
hsa-miR-485-5p	TP53	20542001	TP53	hsa-mir-125a	Activation(feedback)	26389681	hsa-mir-125a	hsa-miR-125a-3p	hsa-miR-485-5p/hsa-miR-125a-3p
hsa-miR-27a-3p	TP53	20542001	TP53	hsa-mir-125a	Activation(feedback)	26389681	hsa-mir-125a	hsa-miR-125a-5p	hsa-miR-27a-3p/hsa-miR-125a-5p
hsa-miR-27a-3p	TP53	20542001	TP53	hsa-mir-125a	Activation(feedback)	26389681	hsa-mir-125a	hsa-miR-125a-3p	hsa-miR-27a-3p/hsa-miR-125a-3p
hsa-miR-454-3p	TP53	23622248	TP53	hsa-mir-125a	Activation(feedback)	26389681	hsa-mir-125a	hsa-miR-125a-5p	hsa-miR-454-3p/hsa-miR-125a-5p
hsa-miR-454-3p	TP53	23622248	TP53	hsa-mir-125a	Activation(feedback)	26389681	hsa-mir-125a	hsa-miR-125a-3p	hsa-miR-454-3p/hsa-miR-125a-3p
hsa-miR-324-5p	TP53	23622248	TP53	hsa-mir-125a	Activation(feedback)	26389681	hsa-mir-125a	hsa-miR-125a-5p	hsa-miR-324-5p/hsa-miR-125a-5p
hsa-miR-324-5p	TP53	23622248	TP53	hsa-mir-125a	Activation(feedback)	26389681	hsa-mir-125a	hsa-miR-125a-3p	hsa-miR-324-5p/hsa-miR-125a-3p
hsa-miR-150-5p	TP53	23747308	TP53	hsa-mir-125a	Activation(feedback)	26389681	hsa-mir-125a	hsa-miR-125a-5p	hsa-miR-150-5p/hsa-miR-125a-5p
hsa-miR-150-5p	TP53	23747308	TP53	hsa-mir-125a	Activation(feedback)	26389681	hsa-mir-125a	hsa-miR-125a-3p	hsa-miR-150-5p/hsa-miR-125a-3p
hsa-miR-375	TP53	23835407	TP53	hsa-mir-125a	Activation(feedback)	26389681	hsa-mir-125a	hsa-miR-125a-5p	hsa-miR-375/hsa-miR-125a-5p
hsa-miR-375	TP53	23835407	TP53	hsa-mir-125a	Activation(feedback)	26389681	hsa-mir-125a	hsa-miR-125a-3p	hsa-miR-375/hsa-miR-125a-3p
hsa-miR-200a-3p	TP53	23144891	TP53	hsa-mir-125a	Activation(feedback)	26389681	hsa-mir-125a	hsa-miR-125a-5p	hsa-miR-200a-3p/hsa-miR-125a-5p
hsa-miR-200a-3p	TP53	23144891	TP53	hsa-mir-125a	Activation(feedback)	26389681	hsa-mir-125a	hsa-miR-125a-3p	hsa-miR-200a-3p/hsa-miR-125a-3p
hsa-miR-491-5p	TP53	23519249	TP53	hsa-mir-125a	Activation(feedback)	26389681	hsa-mir-125a	hsa-miR-125a-5p	hsa-miR-491-5p/hsa-miR-125a-5p
hsa-miR-491-5p	TP53	23519249	TP53	hsa-mir-125a	Activation(feedback)	26389681	hsa-mir-125a	hsa-miR-125a-3p	hsa-miR-491-5p/hsa-miR-125a-3p
hsa-miR-30a-5p	TP53	24029422	TP53	hsa-mir-125a	Activation(feedback)	26389681	hsa-mir-125a	hsa-miR-125a-5p	hsa-miR-30a-5p/hsa-miR-125a-5p
hsa-miR-30a-5p	TP53	24029422	TP53	hsa-mir-125a	Activation(feedback)	26389681	hsa-mir-125a	hsa-miR-125a-3p	hsa-miR-30a-5p/hsa-miR-125a-3p
hsa-miR-30b-5p	TP53	24029422	TP53	hsa-mir-125a	Activation(feedback)	26389681	hsa-mir-125a	hsa-miR-125a-5p	hsa-miR-30b-5p/hsa-miR-125a-5p
hsa-miR-30b-5p	TP53	24029422	TP53	hsa-mir-125a	Activation(feedback)	26389681	hsa-mir-125a	hsa-miR-125a-3p	hsa-miR-30b-5p/hsa-miR-125a-3p
hsa-miR-30c-5p	TP53	24029422	TP53	hsa-mir-125a	Activation(feedback)	26389681	hsa-mir-125a	hsa-miR-125a-5p	hsa-miR-30c-5p/hsa-miR-125a-5p
hsa-miR-30c-5p	TP53	24029422	TP53	hsa-mir-125a	Activation(feedback)	26389681	hsa-mir-125a	hsa-miR-125a-3p	hsa-miR-30c-5p/hsa-miR-125a-3p
hsa-miR-30e-5p	TP53	24029422	TP53	hsa-mir-125a	Activation(feedback)	26389681	hsa-mir-125a	hsa-miR-125a-5p	hsa-miR-30e-5p/hsa-miR-125a-5p
hsa-miR-30e-5p	TP53	24029422	TP53	hsa-mir-125a	Activation(feedback)	26389681	hsa-mir-125a	hsa-miR-125a-3p	hsa-miR-30e-5p/hsa-miR-125a-3p
hsa-miR-19b-3p	TP53	22473208	TP53	hsa-mir-125a	Activation(feedback)	26389681	hsa-mir-125a	hsa-miR-125a-5p	hsa-miR-19b-3p/hsa-miR-125a-5p
hsa-miR-19b-3p	TP53	22473208	TP53	hsa-mir-125a	Activation(feedback)	26389681	hsa-mir-125a	hsa-miR-125a-3p	hsa-miR-19b-3p/hsa-miR-125a-3p
hsa-miR-92a-2-5p	TP53	24955218	TP53	hsa-mir-125a	Activation(feedback)	26389681	hsa-mir-125a	hsa-miR-125a-5p	hsa-miR-92a-2-5p/hsa-miR-125a-5p
hsa-miR-92a-2-5p	TP53	24955218	TP53	hsa-mir-125a	Activation(feedback)	26389681	hsa-mir-125a	hsa-miR-125a-3p	hsa-miR-92a-2-5p/hsa-miR-125a-3p
hsa-miR-92a-1-5p	TP53	24955218	TP53	hsa-mir-125a	Activation(feedback)	26389681	hsa-mir-125a	hsa-miR-125a-5p	hsa-miR-92a-1-5p/hsa-miR-125a-5p
hsa-miR-92a-1-5p	TP53	24955218	TP53	hsa-mir-125a	Activation(feedback)	26389681	hsa-mir-125a	hsa-miR-125a-3p	hsa-miR-92a-1-5p/hsa-miR-125a-3p
hsa-miR-20a-5p	TP53	24955218	TP53	hsa-mir-125a	Activation(feedback)	26389681	hsa-mir-125a	hsa-miR-125a-5p	hsa-miR-20a-5p/hsa-miR-125a-5p
hsa-miR-20a-5p	TP53	24955218	TP53	hsa-mir-125a	Activation(feedback)	26389681	hsa-mir-125a	hsa-miR-125a-3p	hsa-miR-20a-5p/hsa-miR-125a-3p
hsa-miR-18a-5p	TP53	24955218	TP53	hsa-mir-125a	Activation(feedback)	26389681	hsa-mir-125a	hsa-miR-125a-5p	hsa-miR-18a-5p/hsa-miR-125a-5p
hsa-miR-18a-5p	TP53	24955218	TP53	hsa-mir-125a	Activation(feedback)	26389681	hsa-mir-125a	hsa-miR-125a-3p	hsa-miR-18a-5p/hsa-miR-125a-3p
hsa-miR-106b-5p	TP53	24955218	TP53	hsa-mir-125a	Activation(feedback)	26389681	hsa-mir-125a	hsa-miR-125a-5p	hsa-miR-106b-5p/hsa-miR-125a-5p
hsa-miR-106b-5p	TP53	24955218	TP53	hsa-mir-125a	Activation(feedback)	26389681	hsa-mir-125a	hsa-miR-125a-3p	hsa-miR-106b-5p/hsa-miR-125a-3p
hsa-miR-106a-5p	TP53	24955218	TP53	hsa-mir-125a	Activation(feedback)	26389681	hsa-mir-125a	hsa-miR-125a-5p	hsa-miR-106a-5p/hsa-miR-125a-5p
hsa-miR-106a-5p	TP53	24955218	TP53	hsa-mir-125a	Activation(feedback)	26389681	hsa-mir-125a	hsa-miR-125a-3p	hsa-miR-106a-5p/hsa-miR-125a-3p
hsa-miR-17-5p	TP53	24955218	TP53	hsa-mir-125a	Activation(feedback)	26389681	hsa-mir-125a	hsa-miR-125a-5p	hsa-miR-17-5p/hsa-miR-125a-5p
hsa-miR-17-5p	TP53	24955218	TP53	hsa-mir-125a	Activation(feedback)	26389681	hsa-mir-125a	hsa-miR-125a-3p	hsa-miR-17-5p/hsa-miR-125a-3p
hsa-miR-6803-5p	TP53	23592263	TP53	hsa-mir-125a	Activation(feedback)	26389681	hsa-mir-125a	hsa-miR-125a-5p	hsa-miR-6803-5p/hsa-miR-125a-5p
hsa-miR-6803-5p	TP53	23592263	TP53	hsa-mir-125a	Activation(feedback)	26389681	hsa-mir-125a	hsa-miR-125a-3p	hsa-miR-6803-5p/hsa-miR-125a-3p
hsa-miR-6751-5p	TP53	23592263	TP53	hsa-mir-125a	Activation(feedback)	26389681	hsa-mir-125a	hsa-miR-125a-5p	hsa-miR-6751-5p/hsa-miR-125a-5p
hsa-miR-6751-5p	TP53	23592263	TP53	hsa-mir-125a	Activation(feedback)	26389681	hsa-mir-125a	hsa-miR-125a-3p	hsa-miR-6751-5p/hsa-miR-125a-3p
hsa-miR-7150	TP53	23592263	TP53	hsa-mir-125a	Activation(feedback)	26389681	hsa-mir-125a	hsa-miR-125a-5p	hsa-miR-7150/hsa-miR-125a-5p
hsa-miR-7150	TP53	23592263	TP53	hsa-mir-125a	Activation(feedback)	26389681	hsa-mir-125a	hsa-miR-125a-3p	hsa-miR-7150/hsa-miR-125a-3p
hsa-miR-6778-5p	TP53	23592263	TP53	hsa-mir-125a	Activation(feedback)	26389681	hsa-mir-125a	hsa-miR-125a-5p	hsa-miR-6778-5p/hsa-miR-125a-5p
hsa-miR-6778-5p	TP53	23592263	TP53	hsa-mir-125a	Activation(feedback)	26389681	hsa-mir-125a	hsa-miR-125a-3p	hsa-miR-6778-5p/hsa-miR-125a-3p
hsa-miR-1233-5p	TP53	23592263	TP53	hsa-mir-125a	Activation(feedback)	26389681	hsa-mir-125a	hsa-miR-125a-5p	hsa-miR-1233-5p/hsa-miR-125a-5p
hsa-miR-1233-5p	TP53	23592263	TP53	hsa-mir-125a	Activation(feedback)	26389681	hsa-mir-125a	hsa-miR-125a-3p	hsa-miR-1233-5p/hsa-miR-125a-3p
hsa-miR-6766-5p	TP53	23592263	TP53	hsa-mir-125a	Activation(feedback)	26389681	hsa-mir-125a	hsa-miR-125a-5p	hsa-miR-6766-5p/hsa-miR-125a-5p
hsa-miR-6766-5p	TP53	23592263	TP53	hsa-mir-125a	Activation(feedback)	26389681	hsa-mir-125a	hsa-miR-125a-3p	hsa-miR-6766-5p/hsa-miR-125a-3p
hsa-miR-6756-5p	TP53	23592263	TP53	hsa-mir-125a	Activation(feedback)	26389681	hsa-mir-125a	hsa-miR-125a-5p	hsa-miR-6756-5p/hsa-miR-125a-5p
hsa-miR-6756-5p	TP53	23592263	TP53	hsa-mir-125a	Activation(feedback)	26389681	hsa-mir-125a	hsa-miR-125a-3p	hsa-miR-6756-5p/hsa-miR-125a-3p
hsa-miR-7110-5p	TP53	23592263	TP53	hsa-mir-125a	Activation(feedback)	26389681	hsa-mir-125a	hsa-miR-125a-5p	hsa-miR-7110-5p/hsa-miR-125a-5p
hsa-miR-7110-5p	TP53	23592263	TP53	hsa-mir-125a	Activation(feedback)	26389681	hsa-mir-125a	hsa-miR-125a-3p	hsa-miR-7110-5p/hsa-miR-125a-3p
hsa-miR-4651	TP53	23592263	TP53	hsa-mir-125a	Activation(feedback)	26389681	hsa-mir-125a	hsa-miR-125a-5p	hsa-miR-4651/hsa-miR-125a-5p
hsa-miR-4651	TP53	23592263	TP53	hsa-mir-125a	Activation(feedback)	26389681	hsa-mir-125a	hsa-miR-125a-3p	hsa-miR-4651/hsa-miR-125a-3p
hsa-miR-6842-5p	TP53	23592263	TP53	hsa-mir-125a	Activation(feedback)	26389681	hsa-mir-125a	hsa-miR-125a-5p	hsa-miR-6842-5p/hsa-miR-125a-5p
hsa-miR-6842-5p	TP53	23592263	TP53	hsa-mir-125a	Activation(feedback)	26389681	hsa-mir-125a	hsa-miR-125a-3p	hsa-miR-6842-5p/hsa-miR-125a-3p
hsa-miR-6752-5p	TP53	23592263	TP53	hsa-mir-125a	Activation(feedback)	26389681	hsa-mir-125a	hsa-miR-125a-5p	hsa-miR-6752-5p/hsa-miR-125a-5p
hsa-miR-6752-5p	TP53	23592263	TP53	hsa-mir-125a	Activation(feedback)	26389681	hsa-mir-125a	hsa-miR-125a-3p	hsa-miR-6752-5p/hsa-miR-125a-3p
hsa-miR-6835-5p	TP53	23592263	TP53	hsa-mir-125a	Activation(feedback)	26389681	hsa-mir-125a	hsa-miR-125a-5p	hsa-miR-6835-5p/hsa-miR-125a-5p
hsa-miR-6835-5p	TP53	23592263	TP53	hsa-mir-125a	Activation(feedback)	26389681	hsa-mir-125a	hsa-miR-125a-3p	hsa-miR-6835-5p/hsa-miR-125a-3p
hsa-miR-6825-5p	TP53	23592263	TP53	hsa-mir-125a	Activation(feedback)	26389681	hsa-mir-125a	hsa-miR-125a-5p	hsa-miR-6825-5p/hsa-miR-125a-5p
hsa-miR-6825-5p	TP53	23592263	TP53	hsa-mir-125a	Activation(feedback)	26389681	hsa-mir-125a	hsa-miR-125a-3p	hsa-miR-6825-5p/hsa-miR-125a-3p
hsa-miR-6883-5p	TP53	23592263	TP53	hsa-mir-125a	Activation(feedback)	26389681	hsa-mir-125a	hsa-miR-125a-5p	hsa-miR-6883-5p/hsa-miR-125a-5p
hsa-miR-6883-5p	TP53	23592263	TP53	hsa-mir-125a	Activation(feedback)	26389681	hsa-mir-125a	hsa-miR-125a-3p	hsa-miR-6883-5p/hsa-miR-125a-3p
hsa-miR-6785-5p	TP53	23592263	TP53	hsa-mir-125a	Activation(feedback)	26389681	hsa-mir-125a	hsa-miR-125a-5p	hsa-miR-6785-5p/hsa-miR-125a-5p
hsa-miR-6785-5p	TP53	23592263	TP53	hsa-mir-125a	Activation(feedback)	26389681	hsa-mir-125a	hsa-miR-125a-3p	hsa-miR-6785-5p/hsa-miR-125a-3p
hsa-miR-4728-5p	TP53	23592263	TP53	hsa-mir-125a	Activation(feedback)	26389681	hsa-mir-125a	hsa-miR-125a-5p	hsa-miR-4728-5p/hsa-miR-125a-5p
hsa-miR-4728-5p	TP53	23592263	TP53	hsa-mir-125a	Activation(feedback)	26389681	hsa-mir-125a	hsa-miR-125a-3p	hsa-miR-4728-5p/hsa-miR-125a-3p
hsa-miR-149-3p	TP53	23592263	TP53	hsa-mir-125a	Activation(feedback)	26389681	hsa-mir-125a	hsa-miR-125a-5p	hsa-miR-149-3p/hsa-miR-125a-5p
hsa-miR-149-3p	TP53	23592263	TP53	hsa-mir-125a	Activation(feedback)	26389681	hsa-mir-125a	hsa-miR-125a-3p	hsa-miR-149-3p/hsa-miR-125a-3p
hsa-miR-6731-5p	TP53	23592263	TP53	hsa-mir-125a	Activation(feedback)	26389681	hsa-mir-125a	hsa-miR-125a-5p	hsa-miR-6731-5p/hsa-miR-125a-5p
hsa-miR-6731-5p	TP53	23592263	TP53	hsa-mir-125a	Activation(feedback)	26389681	hsa-mir-125a	hsa-miR-125a-3p	hsa-miR-6731-5p/hsa-miR-125a-3p
hsa-miR-8085	TP53	23592263	TP53	hsa-mir-125a	Activation(feedback)	26389681	hsa-mir-125a	hsa-miR-125a-5p	hsa-miR-8085/hsa-miR-125a-5p
hsa-miR-8085	TP53	23592263	TP53	hsa-mir-125a	Activation(feedback)	26389681	hsa-mir-125a	hsa-miR-125a-3p	hsa-miR-8085/hsa-miR-125a-3p
hsa-miR-4736	TP53	23592263	TP53	hsa-mir-125a	Activation(feedback)	26389681	hsa-mir-125a	hsa-miR-125a-5p	hsa-miR-4736/hsa-miR-125a-5p
hsa-miR-4736	TP53	23592263	TP53	hsa-mir-125a	Activation(feedback)	26389681	hsa-mir-125a	hsa-miR-125a-3p	hsa-miR-4736/hsa-miR-125a-3p
hsa-miR-4763-3p	TP53	23592263	TP53	hsa-mir-125a	Activation(feedback)	26389681	hsa-mir-125a	hsa-miR-125a-5p	hsa-miR-4763-3p/hsa-miR-125a-5p
hsa-miR-4763-3p	TP53	23592263	TP53	hsa-mir-125a	Activation(feedback)	26389681	hsa-mir-125a	hsa-miR-125a-3p	hsa-miR-4763-3p/hsa-miR-125a-3p
hsa-miR-1207-5p	TP53	23592263	TP53	hsa-mir-125a	Activation(feedback)	26389681	hsa-mir-125a	hsa-miR-125a-5p	hsa-miR-1207-5p/hsa-miR-125a-5p
hsa-miR-1207-5p	TP53	23592263	TP53	hsa-mir-125a	Activation(feedback)	26389681	hsa-mir-125a	hsa-miR-125a-3p	hsa-miR-1207-5p/hsa-miR-125a-3p
hsa-miR-6797-5p	TP53	23592263	TP53	hsa-mir-125a	Activation(feedback)	26389681	hsa-mir-125a	hsa-miR-125a-5p	hsa-miR-6797-5p/hsa-miR-125a-5p
hsa-miR-6797-5p	TP53	23592263	TP53	hsa-mir-125a	Activation(feedback)	26389681	hsa-mir-125a	hsa-miR-125a-3p	hsa-miR-6797-5p/hsa-miR-125a-3p
hsa-miR-1249-5p	TP53	23592263	TP53	hsa-mir-125a	Activation(feedback)	26389681	hsa-mir-125a	hsa-miR-125a-5p	hsa-miR-1249-5p/hsa-miR-125a-5p
hsa-miR-1249-5p	TP53	23592263	TP53	hsa-mir-125a	Activation(feedback)	26389681	hsa-mir-125a	hsa-miR-125a-3p	hsa-miR-1249-5p/hsa-miR-125a-3p
hsa-miR-4644	TP53	23592263	TP53	hsa-mir-125a	Activation(feedback)	26389681	hsa-mir-125a	hsa-miR-125a-5p	hsa-miR-4644/hsa-miR-125a-5p
hsa-miR-4644	TP53	23592263	TP53	hsa-mir-125a	Activation(feedback)	26389681	hsa-mir-125a	hsa-miR-125a-3p	hsa-miR-4644/hsa-miR-125a-3p
hsa-miR-4306	TP53	23592263	TP53	hsa-mir-125a	Activation(feedback)	26389681	hsa-mir-125a	hsa-miR-125a-5p	hsa-miR-4306/hsa-miR-125a-5p
hsa-miR-4306	TP53	23592263	TP53	hsa-mir-125a	Activation(feedback)	26389681	hsa-mir-125a	hsa-miR-125a-3p	hsa-miR-4306/hsa-miR-125a-3p
hsa-miR-185-5p	TP53	23592263	TP53	hsa-mir-125a	Activation(feedback)	26389681	hsa-mir-125a	hsa-miR-125a-5p	hsa-miR-185-5p/hsa-miR-125a-5p
hsa-miR-185-5p	TP53	23592263	TP53	hsa-mir-125a	Activation(feedback)	26389681	hsa-mir-125a	hsa-miR-125a-3p	hsa-miR-185-5p/hsa-miR-125a-3p
hsa-miR-6722-3p	TP53	23592263	TP53	hsa-mir-125a	Activation(feedback)	26389681	hsa-mir-125a	hsa-miR-125a-5p	hsa-miR-6722-3p/hsa-miR-125a-5p
hsa-miR-6722-3p	TP53	23592263	TP53	hsa-mir-125a	Activation(feedback)	26389681	hsa-mir-125a	hsa-miR-125a-3p	hsa-miR-6722-3p/hsa-miR-125a-3p
hsa-miR-1909-3p	TP53	23592263	TP53	hsa-mir-125a	Activation(feedback)	26389681	hsa-mir-125a	hsa-miR-125a-5p	hsa-miR-1909-3p/hsa-miR-125a-5p
hsa-miR-1909-3p	TP53	23592263	TP53	hsa-mir-125a	Activation(feedback)	26389681	hsa-mir-125a	hsa-miR-125a-3p	hsa-miR-1909-3p/hsa-miR-125a-3p
hsa-miR-6133	TP53	23592263	TP53	hsa-mir-125a	Activation(feedback)	26389681	hsa-mir-125a	hsa-miR-125a-5p	hsa-miR-6133/hsa-miR-125a-5p
hsa-miR-6133	TP53	23592263	TP53	hsa-mir-125a	Activation(feedback)	26389681	hsa-mir-125a	hsa-miR-125a-3p	hsa-miR-6133/hsa-miR-125a-3p
hsa-miR-6130	TP53	23592263	TP53	hsa-mir-125a	Activation(feedback)	26389681	hsa-mir-125a	hsa-miR-125a-5p	hsa-miR-6130/hsa-miR-125a-5p
hsa-miR-6130	TP53	23592263	TP53	hsa-mir-125a	Activation(feedback)	26389681	hsa-mir-125a	hsa-miR-125a-3p	hsa-miR-6130/hsa-miR-125a-3p
hsa-miR-6129	TP53	23592263	TP53	hsa-mir-125a	Activation(feedback)	26389681	hsa-mir-125a	hsa-miR-125a-5p	hsa-miR-6129/hsa-miR-125a-5p
hsa-miR-6129	TP53	23592263	TP53	hsa-mir-125a	Activation(feedback)	26389681	hsa-mir-125a	hsa-miR-125a-3p	hsa-miR-6129/hsa-miR-125a-3p
hsa-miR-6127	TP53	23592263	TP53	hsa-mir-125a	Activation(feedback)	26389681	hsa-mir-125a	hsa-miR-125a-5p	hsa-miR-6127/hsa-miR-125a-5p
hsa-miR-6127	TP53	23592263	TP53	hsa-mir-125a	Activation(feedback)	26389681	hsa-mir-125a	hsa-miR-125a-3p	hsa-miR-6127/hsa-miR-125a-3p
hsa-miR-4510	TP53	23592263	TP53	hsa-mir-125a	Activation(feedback)	26389681	hsa-mir-125a	hsa-miR-125a-5p	hsa-miR-4510/hsa-miR-125a-5p
hsa-miR-4510	TP53	23592263	TP53	hsa-mir-125a	Activation(feedback)	26389681	hsa-mir-125a	hsa-miR-125a-3p	hsa-miR-4510/hsa-miR-125a-3p
hsa-miR-4419a	TP53	23592263	TP53	hsa-mir-125a	Activation(feedback)	26389681	hsa-mir-125a	hsa-miR-125a-5p	hsa-miR-4419a/hsa-miR-125a-5p
hsa-miR-4419a	TP53	23592263	TP53	hsa-mir-125a	Activation(feedback)	26389681	hsa-mir-125a	hsa-miR-125a-3p	hsa-miR-4419a/hsa-miR-125a-3p
hsa-miR-1273f	TP53	23592263	TP53	hsa-mir-125a	Activation(feedback)	26389681	hsa-mir-125a	hsa-miR-125a-5p	hsa-miR-1273f/hsa-miR-125a-5p
hsa-miR-1273f	TP53	23592263	TP53	hsa-mir-125a	Activation(feedback)	26389681	hsa-mir-125a	hsa-miR-125a-3p	hsa-miR-1273f/hsa-miR-125a-3p
hsa-miR-6760-5p	TP53	23592263	TP53	hsa-mir-125a	Activation(feedback)	26389681	hsa-mir-125a	hsa-miR-125a-5p	hsa-miR-6760-5p/hsa-miR-125a-5p
hsa-miR-6760-5p	TP53	23592263	TP53	hsa-mir-125a	Activation(feedback)	26389681	hsa-mir-125a	hsa-miR-125a-3p	hsa-miR-6760-5p/hsa-miR-125a-3p
hsa-miR-5197-5p	TP53	23592263	TP53	hsa-mir-125a	Activation(feedback)	26389681	hsa-mir-125a	hsa-miR-125a-5p	hsa-miR-5197-5p/hsa-miR-125a-5p
hsa-miR-5197-5p	TP53	23592263	TP53	hsa-mir-125a	Activation(feedback)	26389681	hsa-mir-125a	hsa-miR-125a-3p	hsa-miR-5197-5p/hsa-miR-125a-3p
hsa-miR-2110	TP53	23592263	TP53	hsa-mir-125a	Activation(feedback)	26389681	hsa-mir-125a	hsa-miR-125a-5p	hsa-miR-2110/hsa-miR-125a-5p
hsa-miR-2110	TP53	23592263	TP53	hsa-mir-125a	Activation(feedback)	26389681	hsa-mir-125a	hsa-miR-125a-3p	hsa-miR-2110/hsa-miR-125a-3p
hsa-miR-4531	TP53	23592263	TP53	hsa-mir-125a	Activation(feedback)	26389681	hsa-mir-125a	hsa-miR-125a-5p	hsa-miR-4531/hsa-miR-125a-5p
hsa-miR-4531	TP53	23592263	TP53	hsa-mir-125a	Activation(feedback)	26389681	hsa-mir-125a	hsa-miR-125a-3p	hsa-miR-4531/hsa-miR-125a-3p
hsa-miR-937-5p	TP53	23592263	TP53	hsa-mir-125a	Activation(feedback)	26389681	hsa-mir-125a	hsa-miR-125a-5p	hsa-miR-937-5p/hsa-miR-125a-5p
hsa-miR-937-5p	TP53	23592263	TP53	hsa-mir-125a	Activation(feedback)	26389681	hsa-mir-125a	hsa-miR-125a-3p	hsa-miR-937-5p/hsa-miR-125a-3p
hsa-miR-223-3p	TP53	23592263	TP53	hsa-mir-125a	Activation(feedback)	26389681	hsa-mir-125a	hsa-miR-125a-5p	hsa-miR-223-3p/hsa-miR-125a-5p
hsa-miR-223-3p	TP53	23592263	TP53	hsa-mir-125a	Activation(feedback)	26389681	hsa-mir-125a	hsa-miR-125a-3p	hsa-miR-223-3p/hsa-miR-125a-3p
hsa-miR-4697-3p	TP53	23592263	TP53	hsa-mir-125a	Activation(feedback)	26389681	hsa-mir-125a	hsa-miR-125a-5p	hsa-miR-4697-3p/hsa-miR-125a-5p
hsa-miR-4697-3p	TP53	23592263	TP53	hsa-mir-125a	Activation(feedback)	26389681	hsa-mir-125a	hsa-miR-125a-3p	hsa-miR-4697-3p/hsa-miR-125a-3p
hsa-miR-6780b-5p	TP53	23592263	TP53	hsa-mir-125a	Activation(feedback)	26389681	hsa-mir-125a	hsa-miR-125a-5p	hsa-miR-6780b-5p/hsa-miR-125a-5p
hsa-miR-6780b-5p	TP53	23592263	TP53	hsa-mir-125a	Activation(feedback)	26389681	hsa-mir-125a	hsa-miR-125a-3p	hsa-miR-6780b-5p/hsa-miR-125a-3p
hsa-miR-4725-3p	TP53	23592263	TP53	hsa-mir-125a	Activation(feedback)	26389681	hsa-mir-125a	hsa-miR-125a-5p	hsa-miR-4725-3p/hsa-miR-125a-5p
hsa-miR-4725-3p	TP53	23592263	TP53	hsa-mir-125a	Activation(feedback)	26389681	hsa-mir-125a	hsa-miR-125a-3p	hsa-miR-4725-3p/hsa-miR-125a-3p
hsa-miR-4271	TP53	23592263	TP53	hsa-mir-125a	Activation(feedback)	26389681	hsa-mir-125a	hsa-miR-125a-5p	hsa-miR-4271/hsa-miR-125a-5p
hsa-miR-4271	TP53	23592263	TP53	hsa-mir-125a	Activation(feedback)	26389681	hsa-mir-125a	hsa-miR-125a-3p	hsa-miR-4271/hsa-miR-125a-3p
hsa-miR-5703	TP53	23592263	TP53	hsa-mir-125a	Activation(feedback)	26389681	hsa-mir-125a	hsa-miR-125a-5p	hsa-miR-5703/hsa-miR-125a-5p
hsa-miR-5703	TP53	23592263	TP53	hsa-mir-125a	Activation(feedback)	26389681	hsa-mir-125a	hsa-miR-125a-3p	hsa-miR-5703/hsa-miR-125a-3p
hsa-miR-4516	TP53	23592263	TP53	hsa-mir-125a	Activation(feedback)	26389681	hsa-mir-125a	hsa-miR-125a-5p	hsa-miR-4516/hsa-miR-125a-5p
hsa-miR-4516	TP53	23592263	TP53	hsa-mir-125a	Activation(feedback)	26389681	hsa-mir-125a	hsa-miR-125a-3p	hsa-miR-4516/hsa-miR-125a-3p
hsa-miR-4434	TP53	23592263	TP53	hsa-mir-125a	Activation(feedback)	26389681	hsa-mir-125a	hsa-miR-125a-5p	hsa-miR-4434/hsa-miR-125a-5p
hsa-miR-4434	TP53	23592263	TP53	hsa-mir-125a	Activation(feedback)	26389681	hsa-mir-125a	hsa-miR-125a-3p	hsa-miR-4434/hsa-miR-125a-3p
hsa-miR-5702	TP53	23592263	TP53	hsa-mir-125a	Activation(feedback)	26389681	hsa-mir-125a	hsa-miR-125a-5p	hsa-miR-5702/hsa-miR-125a-5p
hsa-miR-5702	TP53	23592263	TP53	hsa-mir-125a	Activation(feedback)	26389681	hsa-mir-125a	hsa-miR-125a-3p	hsa-miR-5702/hsa-miR-125a-3p
hsa-miR-4795-5p	TP53	23592263	TP53	hsa-mir-125a	Activation(feedback)	26389681	hsa-mir-125a	hsa-miR-125a-5p	hsa-miR-4795-5p/hsa-miR-125a-5p
hsa-miR-4795-5p	TP53	23592263	TP53	hsa-mir-125a	Activation(feedback)	26389681	hsa-mir-125a	hsa-miR-125a-3p	hsa-miR-4795-5p/hsa-miR-125a-3p
hsa-miR-4682	TP53	23592263	TP53	hsa-mir-125a	Activation(feedback)	26389681	hsa-mir-125a	hsa-miR-125a-5p	hsa-miR-4682/hsa-miR-125a-5p
hsa-miR-4682	TP53	23592263	TP53	hsa-mir-125a	Activation(feedback)	26389681	hsa-mir-125a	hsa-miR-125a-3p	hsa-miR-4682/hsa-miR-125a-3p
hsa-miR-194-3p	TP53	23592263	TP53	hsa-mir-125a	Activation(feedback)	26389681	hsa-mir-125a	hsa-miR-125a-5p	hsa-miR-194-3p/hsa-miR-125a-5p
hsa-miR-194-3p	TP53	23592263	TP53	hsa-mir-125a	Activation(feedback)	26389681	hsa-mir-125a	hsa-miR-125a-3p	hsa-miR-194-3p/hsa-miR-125a-3p
hsa-miR-5693	TP53	23592263	TP53	hsa-mir-125a	Activation(feedback)	26389681	hsa-mir-125a	hsa-miR-125a-5p	hsa-miR-5693/hsa-miR-125a-5p
hsa-miR-5693	TP53	23592263	TP53	hsa-mir-125a	Activation(feedback)	26389681	hsa-mir-125a	hsa-miR-125a-3p	hsa-miR-5693/hsa-miR-125a-3p
hsa-miR-622	TP53	23592263	TP53	hsa-mir-125a	Activation(feedback)	26389681	hsa-mir-125a	hsa-miR-125a-5p	hsa-miR-622/hsa-miR-125a-5p
hsa-miR-622	TP53	23592263	TP53	hsa-mir-125a	Activation(feedback)	26389681	hsa-mir-125a	hsa-miR-125a-3p	hsa-miR-622/hsa-miR-125a-3p
hsa-miR-4650-5p	TP53	23592263	TP53	hsa-mir-125a	Activation(feedback)	26389681	hsa-mir-125a	hsa-miR-125a-5p	hsa-miR-4650-5p/hsa-miR-125a-5p
hsa-miR-4650-5p	TP53	23592263	TP53	hsa-mir-125a	Activation(feedback)	26389681	hsa-mir-125a	hsa-miR-125a-3p	hsa-miR-4650-5p/hsa-miR-125a-3p
hsa-miR-1972	TP53	23592263	TP53	hsa-mir-125a	Activation(feedback)	26389681	hsa-mir-125a	hsa-miR-125a-5p	hsa-miR-1972/hsa-miR-125a-5p
hsa-miR-1972	TP53	23592263	TP53	hsa-mir-125a	Activation(feedback)	26389681	hsa-mir-125a	hsa-miR-125a-3p	hsa-miR-1972/hsa-miR-125a-3p
hsa-miR-1296-3p	TP53	23592263	TP53	hsa-mir-125a	Activation(feedback)	26389681	hsa-mir-125a	hsa-miR-125a-5p	hsa-miR-1296-3p/hsa-miR-125a-5p
hsa-miR-1296-3p	TP53	23592263	TP53	hsa-mir-125a	Activation(feedback)	26389681	hsa-mir-125a	hsa-miR-125a-3p	hsa-miR-1296-3p/hsa-miR-125a-3p
hsa-miR-513b-3p	TP53	23592263	TP53	hsa-mir-125a	Activation(feedback)	26389681	hsa-mir-125a	hsa-miR-125a-5p	hsa-miR-513b-3p/hsa-miR-125a-5p
hsa-miR-513b-3p	TP53	23592263	TP53	hsa-mir-125a	Activation(feedback)	26389681	hsa-mir-125a	hsa-miR-125a-3p	hsa-miR-513b-3p/hsa-miR-125a-3p
hsa-miR-6749-3p	TP53	23824327	TP53	hsa-mir-125a	Activation(feedback)	26389681	hsa-mir-125a	hsa-miR-125a-5p	hsa-miR-6749-3p/hsa-miR-125a-5p
hsa-miR-6749-3p	TP53	23824327	TP53	hsa-mir-125a	Activation(feedback)	26389681	hsa-mir-125a	hsa-miR-125a-3p	hsa-miR-6749-3p/hsa-miR-125a-3p
hsa-miR-660-3p	TP53	23824327	TP53	hsa-mir-125a	Activation(feedback)	26389681	hsa-mir-125a	hsa-miR-125a-5p	hsa-miR-660-3p/hsa-miR-125a-5p
hsa-miR-660-3p	TP53	23824327	TP53	hsa-mir-125a	Activation(feedback)	26389681	hsa-mir-125a	hsa-miR-125a-3p	hsa-miR-660-3p/hsa-miR-125a-3p
hsa-miR-5193	TP53	23824327	TP53	hsa-mir-125a	Activation(feedback)	26389681	hsa-mir-125a	hsa-miR-125a-5p	hsa-miR-5193/hsa-miR-125a-5p
hsa-miR-5193	TP53	23824327	TP53	hsa-mir-125a	Activation(feedback)	26389681	hsa-mir-125a	hsa-miR-125a-3p	hsa-miR-5193/hsa-miR-125a-3p
hsa-miR-4286	TP53	23824327	TP53	hsa-mir-125a	Activation(feedback)	26389681	hsa-mir-125a	hsa-miR-125a-5p	hsa-miR-4286/hsa-miR-125a-5p
hsa-miR-4286	TP53	23824327	TP53	hsa-mir-125a	Activation(feedback)	26389681	hsa-mir-125a	hsa-miR-125a-3p	hsa-miR-4286/hsa-miR-125a-3p
hsa-miR-5196-3p	TP53	23824327	TP53	hsa-mir-125a	Activation(feedback)	26389681	hsa-mir-125a	hsa-miR-125a-5p	hsa-miR-5196-3p/hsa-miR-125a-5p
hsa-miR-5196-3p	TP53	23824327	TP53	hsa-mir-125a	Activation(feedback)	26389681	hsa-mir-125a	hsa-miR-125a-3p	hsa-miR-5196-3p/hsa-miR-125a-3p
hsa-miR-5003-5p	TP53	23824327	TP53	hsa-mir-125a	Activation(feedback)	26389681	hsa-mir-125a	hsa-miR-125a-5p	hsa-miR-5003-5p/hsa-miR-125a-5p
hsa-miR-5003-5p	TP53	23824327	TP53	hsa-mir-125a	Activation(feedback)	26389681	hsa-mir-125a	hsa-miR-125a-3p	hsa-miR-5003-5p/hsa-miR-125a-3p
hsa-miR-3065-5p	TP53	23824327	TP53	hsa-mir-125a	Activation(feedback)	26389681	hsa-mir-125a	hsa-miR-125a-5p	hsa-miR-3065-5p/hsa-miR-125a-5p
hsa-miR-3065-5p	TP53	23824327	TP53	hsa-mir-125a	Activation(feedback)	26389681	hsa-mir-125a	hsa-miR-125a-3p	hsa-miR-3065-5p/hsa-miR-125a-3p
hsa-miR-3529-3p	TP53	23824327	TP53	hsa-mir-125a	Activation(feedback)	26389681	hsa-mir-125a	hsa-miR-125a-5p	hsa-miR-3529-3p/hsa-miR-125a-5p
hsa-miR-3529-3p	TP53	23824327	TP53	hsa-mir-125a	Activation(feedback)	26389681	hsa-mir-125a	hsa-miR-125a-3p	hsa-miR-3529-3p/hsa-miR-125a-3p
hsa-miR-3165	TP53	19536157	TP53	hsa-mir-125a	Activation(feedback)	26389681	hsa-mir-125a	hsa-miR-125a-5p	hsa-miR-3165/hsa-miR-125a-5p
hsa-miR-3165	TP53	19536157	TP53	hsa-mir-125a	Activation(feedback)	26389681	hsa-mir-125a	hsa-miR-125a-3p	hsa-miR-3165/hsa-miR-125a-3p
hsa-miR-6880-5p	TP53	19536157	TP53	hsa-mir-125a	Activation(feedback)	26389681	hsa-mir-125a	hsa-miR-125a-5p	hsa-miR-6880-5p/hsa-miR-125a-5p
hsa-miR-6880-5p	TP53	19536157	TP53	hsa-mir-125a	Activation(feedback)	26389681	hsa-mir-125a	hsa-miR-125a-3p	hsa-miR-6880-5p/hsa-miR-125a-3p
hsa-miR-8071	TP53	19536157	TP53	hsa-mir-125a	Activation(feedback)	26389681	hsa-mir-125a	hsa-miR-125a-5p	hsa-miR-8071/hsa-miR-125a-5p
hsa-miR-8071	TP53	19536157	TP53	hsa-mir-125a	Activation(feedback)	26389681	hsa-mir-125a	hsa-miR-125a-3p	hsa-miR-8071/hsa-miR-125a-3p
hsa-miR-6882-5p	TP53	19536157	TP53	hsa-mir-125a	Activation(feedback)	26389681	hsa-mir-125a	hsa-miR-125a-5p	hsa-miR-6882-5p/hsa-miR-125a-5p
hsa-miR-6882-5p	TP53	19536157	TP53	hsa-mir-125a	Activation(feedback)	26389681	hsa-mir-125a	hsa-miR-125a-3p	hsa-miR-6882-5p/hsa-miR-125a-3p
hsa-miR-1264	TP53	19536157	TP53	hsa-mir-125a	Activation(feedback)	26389681	hsa-mir-125a	hsa-miR-125a-5p	hsa-miR-1264/hsa-miR-125a-5p
hsa-miR-1264	TP53	19536157	TP53	hsa-mir-125a	Activation(feedback)	26389681	hsa-mir-125a	hsa-miR-125a-3p	hsa-miR-1264/hsa-miR-125a-3p
hsa-miR-19a-3p	TP53	22473208	TP53	hsa-mir-125a	Activation(feedback)	26389681	hsa-mir-125a	hsa-miR-125a-5p	hsa-miR-19a-3p/hsa-miR-125a-5p
hsa-miR-19a-3p	TP53	22473208	TP53	hsa-mir-125a	Activation(feedback)	26389681	hsa-mir-125a	hsa-miR-125a-3p	hsa-miR-19a-3p/hsa-miR-125a-3p
hsa-miR-377-3p	TP53	25998046	TP53	hsa-mir-125a	Activation(feedback)	26389681	hsa-mir-125a	hsa-miR-125a-5p	hsa-miR-377-3p/hsa-miR-125a-5p
hsa-miR-377-3p	TP53	25998046	TP53	hsa-mir-125a	Activation(feedback)	26389681	hsa-mir-125a	hsa-miR-125a-3p	hsa-miR-377-3p/hsa-miR-125a-3p
hsa-miR-300	TP53	26221215	TP53	hsa-mir-125a	Activation(feedback)	26389681	hsa-mir-125a	hsa-miR-125a-5p	hsa-miR-300/hsa-miR-125a-5p
hsa-miR-300	TP53	26221215	TP53	hsa-mir-125a	Activation(feedback)	26389681	hsa-mir-125a	hsa-miR-125a-3p	hsa-miR-300/hsa-miR-125a-3p
hsa-miR-663a	TP53	27105517	TP53	hsa-mir-125a	Activation(feedback)	26389681	hsa-mir-125a	hsa-miR-125a-5p	hsa-miR-663a/hsa-miR-125a-5p
hsa-miR-663a	TP53	27105517	TP53	hsa-mir-125a	Activation(feedback)	26389681	hsa-mir-125a	hsa-miR-125a-3p	hsa-miR-663a/hsa-miR-125a-3p
hsa-miR-1228-3p	TP53	25422913	TP53	hsa-mir-125a	Activation(feedback)	26389681	hsa-mir-125a	hsa-miR-125a-5p	hsa-miR-1228-3p/hsa-miR-125a-5p
hsa-miR-1228-3p	TP53	25422913	TP53	hsa-mir-125a	Activation(feedback)	26389681	hsa-mir-125a	hsa-miR-125a-3p	hsa-miR-1228-3p/hsa-miR-125a-3p
hsa-miR-151a-5p	TP53	27191259	TP53	hsa-mir-125a	Activation(feedback)	26389681	hsa-mir-125a	hsa-miR-125a-5p	hsa-miR-151a-5p/hsa-miR-125a-5p
hsa-miR-151a-5p	TP53	27191259	TP53	hsa-mir-125a	Activation(feedback)	26389681	hsa-mir-125a	hsa-miR-125a-3p	hsa-miR-151a-5p/hsa-miR-125a-3p
hsa-miR-26a-1-3p	TP53	27517917	TP53	hsa-mir-125a	Activation(feedback)	26389681	hsa-mir-125a	hsa-miR-125a-5p	hsa-miR-26a-1-3p/hsa-miR-125a-5p
hsa-miR-26a-1-3p	TP53	27517917	TP53	hsa-mir-125a	Activation(feedback)	26389681	hsa-mir-125a	hsa-miR-125a-3p	hsa-miR-26a-1-3p/hsa-miR-125a-3p
hsa-miR-28-5p	TP53	24681953	TP53	hsa-mir-125a	Activation(feedback)	26389681	hsa-mir-125a	hsa-miR-125a-5p	hsa-miR-28-5p/hsa-miR-125a-5p
hsa-miR-28-5p	TP53	24681953	TP53	hsa-mir-125a	Activation(feedback)	26389681	hsa-mir-125a	hsa-miR-125a-3p	hsa-miR-28-5p/hsa-miR-125a-3p
hsa-miR-125b-1-3p	TP53	27592685	TP53	hsa-mir-125a	Activation(feedback)	26389681	hsa-mir-125a	hsa-miR-125a-5p	hsa-miR-125b-1-3p/hsa-miR-125a-5p
hsa-miR-125b-1-3p	TP53	27592685	TP53	hsa-mir-125a	Activation(feedback)	26389681	hsa-mir-125a	hsa-miR-125a-3p	hsa-miR-125b-1-3p/hsa-miR-125a-3p
hsa-miR-518c-3p	TP53	25088422	TP53	hsa-mir-125a	Activation(feedback)	26389681	hsa-mir-125a	hsa-miR-125a-5p	hsa-miR-518c-3p/hsa-miR-125a-5p
hsa-miR-518c-3p	TP53	25088422	TP53	hsa-mir-125a	Activation(feedback)	26389681	hsa-mir-125a	hsa-miR-125a-3p	hsa-miR-518c-3p/hsa-miR-125a-3p
hsa-miR-638	TP53	25088422	TP53	hsa-mir-125a	Activation(feedback)	26389681	hsa-mir-125a	hsa-miR-125a-5p	hsa-miR-638/hsa-miR-125a-5p
hsa-miR-638	TP53	25088422	TP53	hsa-mir-125a	Activation(feedback)	26389681	hsa-mir-125a	hsa-miR-125a-3p	hsa-miR-638/hsa-miR-125a-3p
hsa-miR-28-3p	TP53	24681953	TP53	hsa-mir-125a	Activation(feedback)	26389681	hsa-mir-125a	hsa-miR-125a-5p	hsa-miR-28-3p/hsa-miR-125a-5p
hsa-miR-28-3p	TP53	24681953	TP53	hsa-mir-125a	Activation(feedback)	26389681	hsa-mir-125a	hsa-miR-125a-3p	hsa-miR-28-3p/hsa-miR-125a-3p
hsa-miR-24-3p	TP53	27780140	TP53	hsa-mir-125a	Activation(feedback)	26389681	hsa-mir-125a	hsa-miR-125a-5p	hsa-miR-24-3p/hsa-miR-125a-5p
hsa-miR-24-3p	TP53	27780140	TP53	hsa-mir-125a	Activation(feedback)	26389681	hsa-mir-125a	hsa-miR-125a-3p	hsa-miR-24-3p/hsa-miR-125a-3p
hsa-miR-155-3p	TP53	27903673	TP53	hsa-mir-125a	Activation(feedback)	26389681	hsa-mir-125a	hsa-miR-125a-5p	hsa-miR-155-3p/hsa-miR-125a-5p
hsa-miR-155-3p	TP53	27903673	TP53	hsa-mir-125a	Activation(feedback)	26389681	hsa-mir-125a	hsa-miR-125a-3p	hsa-miR-155-3p/hsa-miR-125a-3p
hsa-miR-150-3p	TP53	27081855	TP53	hsa-mir-125a	Activation(feedback)	26389681	hsa-mir-125a	hsa-miR-125a-5p	hsa-miR-150-3p/hsa-miR-125a-5p
hsa-miR-150-3p	TP53	27081855	TP53	hsa-mir-125a	Activation(feedback)	26389681	hsa-mir-125a	hsa-miR-125a-3p	hsa-miR-150-3p/hsa-miR-125a-3p
hsa-miR-214-5p	TP53	25962755	TP53	hsa-mir-125a	Activation(feedback)	26389681	hsa-mir-125a	hsa-miR-125a-5p	hsa-miR-214-5p/hsa-miR-125a-5p
hsa-miR-214-5p	TP53	25962755	TP53	hsa-mir-125a	Activation(feedback)	26389681	hsa-mir-125a	hsa-miR-125a-3p	hsa-miR-214-5p/hsa-miR-125a-3p
hsa-miR-1225-3p	TP53	28735896	TP53	hsa-mir-125a	Activation(feedback)	26389681	hsa-mir-125a	hsa-miR-125a-5p	hsa-miR-1225-3p/hsa-miR-125a-5p
hsa-miR-1225-3p	TP53	28735896	TP53	hsa-mir-125a	Activation(feedback)	26389681	hsa-mir-125a	hsa-miR-125a-3p	hsa-miR-1225-3p/hsa-miR-125a-3p
hsa-miR-1247-3p	TP53	28735896	TP53	hsa-mir-125a	Activation(feedback)	26389681	hsa-mir-125a	hsa-miR-125a-5p	hsa-miR-1247-3p/hsa-miR-125a-5p
hsa-miR-1247-3p	TP53	28735896	TP53	hsa-mir-125a	Activation(feedback)	26389681	hsa-mir-125a	hsa-miR-125a-3p	hsa-miR-1247-3p/hsa-miR-125a-3p
hsa-miR-330-3p	TP53	28735896	TP53	hsa-mir-125a	Activation(feedback)	26389681	hsa-mir-125a	hsa-miR-125a-5p	hsa-miR-330-3p/hsa-miR-125a-5p
hsa-miR-330-3p	TP53	28735896	TP53	hsa-mir-125a	Activation(feedback)	26389681	hsa-mir-125a	hsa-miR-125a-3p	hsa-miR-330-3p/hsa-miR-125a-3p
hsa-miR-4276	TP53	28735896	TP53	hsa-mir-125a	Activation(feedback)	26389681	hsa-mir-125a	hsa-miR-125a-5p	hsa-miR-4276/hsa-miR-125a-5p
hsa-miR-4276	TP53	28735896	TP53	hsa-mir-125a	Activation(feedback)	26389681	hsa-mir-125a	hsa-miR-125a-3p	hsa-miR-4276/hsa-miR-125a-3p
hsa-miR-505-5p	TP53	28735896	TP53	hsa-mir-125a	Activation(feedback)	26389681	hsa-mir-125a	hsa-miR-125a-5p	hsa-miR-505-5p/hsa-miR-125a-5p
hsa-miR-505-5p	TP53	28735896	TP53	hsa-mir-125a	Activation(feedback)	26389681	hsa-mir-125a	hsa-miR-125a-3p	hsa-miR-505-5p/hsa-miR-125a-3p
hsa-miR-5587-3p	TP53	28735896	TP53	hsa-mir-125a	Activation(feedback)	26389681	hsa-mir-125a	hsa-miR-125a-5p	hsa-miR-5587-3p/hsa-miR-125a-5p
hsa-miR-5587-3p	TP53	28735896	TP53	hsa-mir-125a	Activation(feedback)	26389681	hsa-mir-125a	hsa-miR-125a-3p	hsa-miR-5587-3p/hsa-miR-125a-3p
hsa-miR-124-3p	NFATC1	18668037	NFATC1	hsa-mir-125a	Repression	24360988	hsa-mir-125a	hsa-miR-125a-5p	hsa-miR-124-3p/hsa-miR-125a-5p
hsa-miR-124-3p	NFATC1	18668037	NFATC1	hsa-mir-125a	Repression	24360988	hsa-mir-125a	hsa-miR-125a-3p	hsa-miR-124-3p/hsa-miR-125a-3p
hsa-let-7b-5p	NFATC1	23622248	NFATC1	hsa-mir-125a	Repression	24360988	hsa-mir-125a	hsa-miR-125a-5p	hsa-let-7b-5p/hsa-miR-125a-5p
hsa-let-7b-5p	NFATC1	23622248	NFATC1	hsa-mir-125a	Repression	24360988	hsa-mir-125a	hsa-miR-125a-3p	hsa-let-7b-5p/hsa-miR-125a-3p
hsa-miR-145-5p	NFATC1	24043548	NFATC1	hsa-mir-125a	Repression	24360988	hsa-mir-125a	hsa-miR-125a-5p	hsa-miR-145-5p/hsa-miR-125a-5p
hsa-miR-145-5p	NFATC1	24043548	NFATC1	hsa-mir-125a	Repression	24360988	hsa-mir-125a	hsa-miR-125a-3p	hsa-miR-145-5p/hsa-miR-125a-3p
hsa-miR-4755-5p	NFATC1	23824327	NFATC1	hsa-mir-125a	Repression	24360988	hsa-mir-125a	hsa-miR-125a-5p	hsa-miR-4755-5p/hsa-miR-125a-5p
hsa-miR-4755-5p	NFATC1	23824327	NFATC1	hsa-mir-125a	Repression	24360988	hsa-mir-125a	hsa-miR-125a-3p	hsa-miR-4755-5p/hsa-miR-125a-3p
hsa-miR-5006-3p	NFATC1	23824327	NFATC1	hsa-mir-125a	Repression	24360988	hsa-mir-125a	hsa-miR-125a-5p	hsa-miR-5006-3p/hsa-miR-125a-5p
hsa-miR-5006-3p	NFATC1	23824327	NFATC1	hsa-mir-125a	Repression	24360988	hsa-mir-125a	hsa-miR-125a-3p	hsa-miR-5006-3p/hsa-miR-125a-3p
hsa-miR-211-5p	NFATC1	23824327	NFATC1	hsa-mir-125a	Repression	24360988	hsa-mir-125a	hsa-miR-125a-5p	hsa-miR-211-5p/hsa-miR-125a-5p
hsa-miR-211-5p	NFATC1	23824327	NFATC1	hsa-mir-125a	Repression	24360988	hsa-mir-125a	hsa-miR-125a-3p	hsa-miR-211-5p/hsa-miR-125a-3p
hsa-miR-204-5p	NFATC1	23824327	NFATC1	hsa-mir-125a	Repression	24360988	hsa-mir-125a	hsa-miR-125a-5p	hsa-miR-204-5p/hsa-miR-125a-5p
hsa-miR-204-5p	NFATC1	23824327	NFATC1	hsa-mir-125a	Repression	24360988	hsa-mir-125a	hsa-miR-125a-3p	hsa-miR-204-5p/hsa-miR-125a-3p
hsa-miR-623	NFATC1	23824327	NFATC1	hsa-mir-125a	Repression	24360988	hsa-mir-125a	hsa-miR-125a-5p	hsa-miR-623/hsa-miR-125a-5p
hsa-miR-623	NFATC1	23824327	NFATC1	hsa-mir-125a	Repression	24360988	hsa-mir-125a	hsa-miR-125a-3p	hsa-miR-623/hsa-miR-125a-3p
hsa-miR-324-5p	NFATC1	23824327	NFATC1	hsa-mir-125a	Repression	24360988	hsa-mir-125a	hsa-miR-125a-5p	hsa-miR-324-5p/hsa-miR-125a-5p
hsa-miR-324-5p	NFATC1	23824327	NFATC1	hsa-mir-125a	Repression	24360988	hsa-mir-125a	hsa-miR-125a-3p	hsa-miR-324-5p/hsa-miR-125a-3p
hsa-miR-3124-3p	NFATC1	23824327	NFATC1	hsa-mir-125a	Repression	24360988	hsa-mir-125a	hsa-miR-125a-5p	hsa-miR-3124-3p/hsa-miR-125a-5p
hsa-miR-3124-3p	NFATC1	23824327	NFATC1	hsa-mir-125a	Repression	24360988	hsa-mir-125a	hsa-miR-125a-3p	hsa-miR-3124-3p/hsa-miR-125a-3p
hsa-miR-4671-5p	NFATC1	23824327	NFATC1	hsa-mir-125a	Repression	24360988	hsa-mir-125a	hsa-miR-125a-5p	hsa-miR-4671-5p/hsa-miR-125a-5p
hsa-miR-4671-5p	NFATC1	23824327	NFATC1	hsa-mir-125a	Repression	24360988	hsa-mir-125a	hsa-miR-125a-3p	hsa-miR-4671-5p/hsa-miR-125a-3p
hsa-miR-6832-3p	NFATC1	23824327	NFATC1	hsa-mir-125a	Repression	24360988	hsa-mir-125a	hsa-miR-125a-5p	hsa-miR-6832-3p/hsa-miR-125a-5p
hsa-miR-6832-3p	NFATC1	23824327	NFATC1	hsa-mir-125a	Repression	24360988	hsa-mir-125a	hsa-miR-125a-3p	hsa-miR-6832-3p/hsa-miR-125a-3p
hsa-miR-143-3p	NFATC1	27639060	NFATC1	hsa-mir-125a	Repression	24360988	hsa-mir-125a	hsa-miR-125a-5p	hsa-miR-143-3p/hsa-miR-125a-5p
hsa-miR-143-3p	NFATC1	27639060	NFATC1	hsa-mir-125a	Repression	24360988	hsa-mir-125a	hsa-miR-125a-3p	hsa-miR-143-3p/hsa-miR-125a-3p
hsa-miR-132-3p	GATA3	17612493	GATA3	hsa-mir-125a	Activation	26424054	hsa-mir-125a	hsa-miR-125a-5p	hsa-miR-132-3p/hsa-miR-125a-5p
hsa-miR-132-3p	GATA3	17612493	GATA3	hsa-mir-125a	Activation	26424054	hsa-mir-125a	hsa-miR-125a-3p	hsa-miR-132-3p/hsa-miR-125a-3p
hsa-miR-1-3p	GATA3	18668037	GATA3	hsa-mir-125a	Activation	26424054	hsa-mir-125a	hsa-miR-125a-5p	hsa-miR-1-3p/hsa-miR-125a-5p
hsa-miR-1-3p	GATA3	18668037	GATA3	hsa-mir-125a	Activation	26424054	hsa-mir-125a	hsa-miR-125a-3p	hsa-miR-1-3p/hsa-miR-125a-3p
hsa-miR-92a-3p	GATA3	23622248	GATA3	hsa-mir-125a	Activation	26424054	hsa-mir-125a	hsa-miR-125a-5p	hsa-miR-92a-3p/hsa-miR-125a-5p
hsa-miR-92a-3p	GATA3	23622248	GATA3	hsa-mir-125a	Activation	26424054	hsa-mir-125a	hsa-miR-125a-3p	hsa-miR-92a-3p/hsa-miR-125a-3p
hsa-miR-10b-5p	GATA3	25074381	GATA3	hsa-mir-125a	Activation	26424054	hsa-mir-125a	hsa-miR-125a-5p	hsa-miR-10b-5p/hsa-miR-125a-5p
hsa-miR-10b-5p	GATA3	25074381	GATA3	hsa-mir-125a	Activation	26424054	hsa-mir-125a	hsa-miR-125a-3p	hsa-miR-10b-5p/hsa-miR-125a-3p
hsa-miR-29b-3p	GATA3	23354167	GATA3	hsa-mir-125a	Activation	26424054	hsa-mir-125a	hsa-miR-125a-5p	hsa-miR-29b-3p/hsa-miR-125a-5p
hsa-miR-29b-3p	GATA3	23354167	GATA3	hsa-mir-125a	Activation	26424054	hsa-mir-125a	hsa-miR-125a-3p	hsa-miR-29b-3p/hsa-miR-125a-3p
hsa-miR-27a-3p	GATA3	26834155	GATA3	hsa-mir-125a	Activation	26424054	hsa-mir-125a	hsa-miR-125a-5p	hsa-miR-27a-3p/hsa-miR-125a-5p
hsa-miR-27a-3p	GATA3	26834155	GATA3	hsa-mir-125a	Activation	26424054	hsa-mir-125a	hsa-miR-125a-3p	hsa-miR-27a-3p/hsa-miR-125a-3p
hsa-miR-24-3p	GATA3	26834155	GATA3	hsa-mir-125a	Activation	26424054	hsa-mir-125a	hsa-miR-125a-5p	hsa-miR-24-3p/hsa-miR-125a-5p
hsa-miR-24-3p	GATA3	26834155	GATA3	hsa-mir-125a	Activation	26424054	hsa-mir-125a	hsa-miR-125a-3p	hsa-miR-24-3p/hsa-miR-125a-3p
hsa-miR-26b-5p	ETV4	19088304	ETV4	hsa-mir-125a	Repression	24913817	hsa-mir-125a	hsa-miR-125a-5p	hsa-miR-26b-5p/hsa-miR-125a-5p
hsa-miR-26b-5p	ETV4	19088304	ETV4	hsa-mir-125a	Repression	24913817	hsa-mir-125a	hsa-miR-125a-3p	hsa-miR-26b-5p/hsa-miR-125a-3p
hsa-miR-125b-5p	TP53	20216554	TP53	hsa-mir-1277	Repression	26886852	hsa-mir-1277	hsa-miR-1277-3p	hsa-miR-125b-5p/hsa-miR-1277-3p
hsa-miR-125b-5p	TP53	20216554	TP53	hsa-mir-1277	Repression	26886852	hsa-mir-1277	hsa-miR-1277-5p	hsa-miR-125b-5p/hsa-miR-1277-5p
hsa-miR-125a-5p	TP53	19818772	TP53	hsa-mir-1277	Repression	26886852	hsa-mir-1277	hsa-miR-1277-3p	hsa-miR-125a-5p/hsa-miR-1277-3p
hsa-miR-125a-5p	TP53	19818772	TP53	hsa-mir-1277	Repression	26886852	hsa-mir-1277	hsa-miR-1277-5p	hsa-miR-125a-5p/hsa-miR-1277-5p
hsa-miR-25-3p	TP53	20935678	TP53	hsa-mir-1277	Repression	26886852	hsa-mir-1277	hsa-miR-1277-3p	hsa-miR-25-3p/hsa-miR-1277-3p
hsa-miR-25-3p	TP53	20935678	TP53	hsa-mir-1277	Repression	26886852	hsa-mir-1277	hsa-miR-1277-5p	hsa-miR-25-3p/hsa-miR-1277-5p
hsa-miR-30d-5p	TP53	20935678	TP53	hsa-mir-1277	Repression	26886852	hsa-mir-1277	hsa-miR-1277-3p	hsa-miR-30d-5p/hsa-miR-1277-3p
hsa-miR-30d-5p	TP53	20935678	TP53	hsa-mir-1277	Repression	26886852	hsa-mir-1277	hsa-miR-1277-5p	hsa-miR-30d-5p/hsa-miR-1277-5p
hsa-miR-1285-3p	TP53	20417621	TP53	hsa-mir-1277	Repression	26886852	hsa-mir-1277	hsa-miR-1277-3p	hsa-miR-1285-3p/hsa-miR-1277-3p
hsa-miR-1285-3p	TP53	20417621	TP53	hsa-mir-1277	Repression	26886852	hsa-mir-1277	hsa-miR-1277-5p	hsa-miR-1285-3p/hsa-miR-1277-5p
hsa-miR-612	TP53	20417621	TP53	hsa-mir-1277	Repression	26886852	hsa-mir-1277	hsa-miR-1277-3p	hsa-miR-612/hsa-miR-1277-3p
hsa-miR-612	TP53	20417621	TP53	hsa-mir-1277	Repression	26886852	hsa-mir-1277	hsa-miR-1277-5p	hsa-miR-612/hsa-miR-1277-5p
hsa-miR-15a-5p	TP53	21205967	TP53	hsa-mir-1277	Repression	26886852	hsa-mir-1277	hsa-miR-1277-3p	hsa-miR-15a-5p/hsa-miR-1277-3p
hsa-miR-15a-5p	TP53	21205967	TP53	hsa-mir-1277	Repression	26886852	hsa-mir-1277	hsa-miR-1277-5p	hsa-miR-15a-5p/hsa-miR-1277-5p
hsa-miR-16-5p	TP53	21205967	TP53	hsa-mir-1277	Repression	26886852	hsa-mir-1277	hsa-miR-1277-3p	hsa-miR-16-5p/hsa-miR-1277-3p
hsa-miR-16-5p	TP53	21205967	TP53	hsa-mir-1277	Repression	26886852	hsa-mir-1277	hsa-miR-1277-5p	hsa-miR-16-5p/hsa-miR-1277-5p
hsa-miR-221-3p	TP53	21226887	TP53	hsa-mir-1277	Repression	26886852	hsa-mir-1277	hsa-miR-1277-3p	hsa-miR-221-3p/hsa-miR-1277-3p
hsa-miR-221-3p	TP53	21226887	TP53	hsa-mir-1277	Repression	26886852	hsa-mir-1277	hsa-miR-1277-5p	hsa-miR-221-3p/hsa-miR-1277-5p
hsa-miR-222-3p	TP53	21226887	TP53	hsa-mir-1277	Repression	26886852	hsa-mir-1277	hsa-miR-1277-3p	hsa-miR-222-3p/hsa-miR-1277-3p
hsa-miR-222-3p	TP53	21226887	TP53	hsa-mir-1277	Repression	26886852	hsa-mir-1277	hsa-miR-1277-5p	hsa-miR-222-3p/hsa-miR-1277-5p
hsa-miR-214-3p	TP53	22927443	TP53	hsa-mir-1277	Repression	26886852	hsa-mir-1277	hsa-miR-1277-3p	hsa-miR-214-3p/hsa-miR-1277-3p
hsa-miR-214-3p	TP53	22927443	TP53	hsa-mir-1277	Repression	26886852	hsa-mir-1277	hsa-miR-1277-5p	hsa-miR-214-3p/hsa-miR-1277-5p
hsa-miR-10b-5p	TP53	23034333	TP53	hsa-mir-1277	Repression	26886852	hsa-mir-1277	hsa-miR-1277-3p	hsa-miR-10b-5p/hsa-miR-1277-3p
hsa-miR-10b-5p	TP53	23034333	TP53	hsa-mir-1277	Repression	26886852	hsa-mir-1277	hsa-miR-1277-5p	hsa-miR-10b-5p/hsa-miR-1277-5p
hsa-miR-34a-5p	TP53	23292869	TP53	hsa-mir-1277	Repression	26886852	hsa-mir-1277	hsa-miR-1277-3p	hsa-miR-34a-5p/hsa-miR-1277-3p
hsa-miR-34a-5p	TP53	23292869	TP53	hsa-mir-1277	Repression	26886852	hsa-mir-1277	hsa-miR-1277-5p	hsa-miR-34a-5p/hsa-miR-1277-5p
hsa-miR-608	TP53	20542001	TP53	hsa-mir-1277	Repression	26886852	hsa-mir-1277	hsa-miR-1277-3p	hsa-miR-608/hsa-miR-1277-3p
hsa-miR-608	TP53	20542001	TP53	hsa-mir-1277	Repression	26886852	hsa-mir-1277	hsa-miR-1277-5p	hsa-miR-608/hsa-miR-1277-5p
hsa-miR-605-5p	TP53	21217645	TP53	hsa-mir-1277	Repression	26886852	hsa-mir-1277	hsa-miR-1277-3p	hsa-miR-605-5p/hsa-miR-1277-3p
hsa-miR-605-5p	TP53	21217645	TP53	hsa-mir-1277	Repression	26886852	hsa-mir-1277	hsa-miR-1277-5p	hsa-miR-605-5p/hsa-miR-1277-5p
hsa-miR-504-5p	TP53	20542001	TP53	hsa-mir-1277	Repression	26886852	hsa-mir-1277	hsa-miR-1277-3p	hsa-miR-504-5p/hsa-miR-1277-3p
hsa-miR-504-5p	TP53	20542001	TP53	hsa-mir-1277	Repression	26886852	hsa-mir-1277	hsa-miR-1277-5p	hsa-miR-504-5p/hsa-miR-1277-5p
hsa-miR-485-5p	TP53	20542001	TP53	hsa-mir-1277	Repression	26886852	hsa-mir-1277	hsa-miR-1277-3p	hsa-miR-485-5p/hsa-miR-1277-3p
hsa-miR-485-5p	TP53	20542001	TP53	hsa-mir-1277	Repression	26886852	hsa-mir-1277	hsa-miR-1277-5p	hsa-miR-485-5p/hsa-miR-1277-5p
hsa-miR-27a-3p	TP53	20542001	TP53	hsa-mir-1277	Repression	26886852	hsa-mir-1277	hsa-miR-1277-3p	hsa-miR-27a-3p/hsa-miR-1277-3p
hsa-miR-27a-3p	TP53	20542001	TP53	hsa-mir-1277	Repression	26886852	hsa-mir-1277	hsa-miR-1277-5p	hsa-miR-27a-3p/hsa-miR-1277-5p
hsa-miR-454-3p	TP53	23622248	TP53	hsa-mir-1277	Repression	26886852	hsa-mir-1277	hsa-miR-1277-3p	hsa-miR-454-3p/hsa-miR-1277-3p
hsa-miR-454-3p	TP53	23622248	TP53	hsa-mir-1277	Repression	26886852	hsa-mir-1277	hsa-miR-1277-5p	hsa-miR-454-3p/hsa-miR-1277-5p
hsa-miR-324-5p	TP53	23622248	TP53	hsa-mir-1277	Repression	26886852	hsa-mir-1277	hsa-miR-1277-3p	hsa-miR-324-5p/hsa-miR-1277-3p
hsa-miR-324-5p	TP53	23622248	TP53	hsa-mir-1277	Repression	26886852	hsa-mir-1277	hsa-miR-1277-5p	hsa-miR-324-5p/hsa-miR-1277-5p
hsa-miR-150-5p	TP53	23747308	TP53	hsa-mir-1277	Repression	26886852	hsa-mir-1277	hsa-miR-1277-3p	hsa-miR-150-5p/hsa-miR-1277-3p
hsa-miR-150-5p	TP53	23747308	TP53	hsa-mir-1277	Repression	26886852	hsa-mir-1277	hsa-miR-1277-5p	hsa-miR-150-5p/hsa-miR-1277-5p
hsa-miR-375	TP53	23835407	TP53	hsa-mir-1277	Repression	26886852	hsa-mir-1277	hsa-miR-1277-3p	hsa-miR-375/hsa-miR-1277-3p
hsa-miR-375	TP53	23835407	TP53	hsa-mir-1277	Repression	26886852	hsa-mir-1277	hsa-miR-1277-5p	hsa-miR-375/hsa-miR-1277-5p
hsa-miR-200a-3p	TP53	23144891	TP53	hsa-mir-1277	Repression	26886852	hsa-mir-1277	hsa-miR-1277-3p	hsa-miR-200a-3p/hsa-miR-1277-3p
hsa-miR-200a-3p	TP53	23144891	TP53	hsa-mir-1277	Repression	26886852	hsa-mir-1277	hsa-miR-1277-5p	hsa-miR-200a-3p/hsa-miR-1277-5p
hsa-miR-491-5p	TP53	23519249	TP53	hsa-mir-1277	Repression	26886852	hsa-mir-1277	hsa-miR-1277-3p	hsa-miR-491-5p/hsa-miR-1277-3p
hsa-miR-491-5p	TP53	23519249	TP53	hsa-mir-1277	Repression	26886852	hsa-mir-1277	hsa-miR-1277-5p	hsa-miR-491-5p/hsa-miR-1277-5p
hsa-miR-30a-5p	TP53	24029422	TP53	hsa-mir-1277	Repression	26886852	hsa-mir-1277	hsa-miR-1277-3p	hsa-miR-30a-5p/hsa-miR-1277-3p
hsa-miR-30a-5p	TP53	24029422	TP53	hsa-mir-1277	Repression	26886852	hsa-mir-1277	hsa-miR-1277-5p	hsa-miR-30a-5p/hsa-miR-1277-5p
hsa-miR-30b-5p	TP53	24029422	TP53	hsa-mir-1277	Repression	26886852	hsa-mir-1277	hsa-miR-1277-3p	hsa-miR-30b-5p/hsa-miR-1277-3p
hsa-miR-30b-5p	TP53	24029422	TP53	hsa-mir-1277	Repression	26886852	hsa-mir-1277	hsa-miR-1277-5p	hsa-miR-30b-5p/hsa-miR-1277-5p
hsa-miR-30c-5p	TP53	24029422	TP53	hsa-mir-1277	Repression	26886852	hsa-mir-1277	hsa-miR-1277-3p	hsa-miR-30c-5p/hsa-miR-1277-3p
hsa-miR-30c-5p	TP53	24029422	TP53	hsa-mir-1277	Repression	26886852	hsa-mir-1277	hsa-miR-1277-5p	hsa-miR-30c-5p/hsa-miR-1277-5p
hsa-miR-30e-5p	TP53	24029422	TP53	hsa-mir-1277	Repression	26886852	hsa-mir-1277	hsa-miR-1277-3p	hsa-miR-30e-5p/hsa-miR-1277-3p
hsa-miR-30e-5p	TP53	24029422	TP53	hsa-mir-1277	Repression	26886852	hsa-mir-1277	hsa-miR-1277-5p	hsa-miR-30e-5p/hsa-miR-1277-5p
hsa-miR-19b-3p	TP53	22473208	TP53	hsa-mir-1277	Repression	26886852	hsa-mir-1277	hsa-miR-1277-3p	hsa-miR-19b-3p/hsa-miR-1277-3p
hsa-miR-19b-3p	TP53	22473208	TP53	hsa-mir-1277	Repression	26886852	hsa-mir-1277	hsa-miR-1277-5p	hsa-miR-19b-3p/hsa-miR-1277-5p
hsa-miR-92a-2-5p	TP53	24955218	TP53	hsa-mir-1277	Repression	26886852	hsa-mir-1277	hsa-miR-1277-3p	hsa-miR-92a-2-5p/hsa-miR-1277-3p
hsa-miR-92a-2-5p	TP53	24955218	TP53	hsa-mir-1277	Repression	26886852	hsa-mir-1277	hsa-miR-1277-5p	hsa-miR-92a-2-5p/hsa-miR-1277-5p
hsa-miR-92a-1-5p	TP53	24955218	TP53	hsa-mir-1277	Repression	26886852	hsa-mir-1277	hsa-miR-1277-3p	hsa-miR-92a-1-5p/hsa-miR-1277-3p
hsa-miR-92a-1-5p	TP53	24955218	TP53	hsa-mir-1277	Repression	26886852	hsa-mir-1277	hsa-miR-1277-5p	hsa-miR-92a-1-5p/hsa-miR-1277-5p
hsa-miR-20a-5p	TP53	24955218	TP53	hsa-mir-1277	Repression	26886852	hsa-mir-1277	hsa-miR-1277-3p	hsa-miR-20a-5p/hsa-miR-1277-3p
hsa-miR-20a-5p	TP53	24955218	TP53	hsa-mir-1277	Repression	26886852	hsa-mir-1277	hsa-miR-1277-5p	hsa-miR-20a-5p/hsa-miR-1277-5p
hsa-miR-18a-5p	TP53	24955218	TP53	hsa-mir-1277	Repression	26886852	hsa-mir-1277	hsa-miR-1277-3p	hsa-miR-18a-5p/hsa-miR-1277-3p
hsa-miR-18a-5p	TP53	24955218	TP53	hsa-mir-1277	Repression	26886852	hsa-mir-1277	hsa-miR-1277-5p	hsa-miR-18a-5p/hsa-miR-1277-5p
hsa-miR-106b-5p	TP53	24955218	TP53	hsa-mir-1277	Repression	26886852	hsa-mir-1277	hsa-miR-1277-3p	hsa-miR-106b-5p/hsa-miR-1277-3p
hsa-miR-106b-5p	TP53	24955218	TP53	hsa-mir-1277	Repression	26886852	hsa-mir-1277	hsa-miR-1277-5p	hsa-miR-106b-5p/hsa-miR-1277-5p
hsa-miR-106a-5p	TP53	24955218	TP53	hsa-mir-1277	Repression	26886852	hsa-mir-1277	hsa-miR-1277-3p	hsa-miR-106a-5p/hsa-miR-1277-3p
hsa-miR-106a-5p	TP53	24955218	TP53	hsa-mir-1277	Repression	26886852	hsa-mir-1277	hsa-miR-1277-5p	hsa-miR-106a-5p/hsa-miR-1277-5p
hsa-miR-17-5p	TP53	24955218	TP53	hsa-mir-1277	Repression	26886852	hsa-mir-1277	hsa-miR-1277-3p	hsa-miR-17-5p/hsa-miR-1277-3p
hsa-miR-17-5p	TP53	24955218	TP53	hsa-mir-1277	Repression	26886852	hsa-mir-1277	hsa-miR-1277-5p	hsa-miR-17-5p/hsa-miR-1277-5p
hsa-miR-6803-5p	TP53	23592263	TP53	hsa-mir-1277	Repression	26886852	hsa-mir-1277	hsa-miR-1277-3p	hsa-miR-6803-5p/hsa-miR-1277-3p
hsa-miR-6803-5p	TP53	23592263	TP53	hsa-mir-1277	Repression	26886852	hsa-mir-1277	hsa-miR-1277-5p	hsa-miR-6803-5p/hsa-miR-1277-5p
hsa-miR-6751-5p	TP53	23592263	TP53	hsa-mir-1277	Repression	26886852	hsa-mir-1277	hsa-miR-1277-3p	hsa-miR-6751-5p/hsa-miR-1277-3p
hsa-miR-6751-5p	TP53	23592263	TP53	hsa-mir-1277	Repression	26886852	hsa-mir-1277	hsa-miR-1277-5p	hsa-miR-6751-5p/hsa-miR-1277-5p
hsa-miR-7150	TP53	23592263	TP53	hsa-mir-1277	Repression	26886852	hsa-mir-1277	hsa-miR-1277-3p	hsa-miR-7150/hsa-miR-1277-3p
hsa-miR-7150	TP53	23592263	TP53	hsa-mir-1277	Repression	26886852	hsa-mir-1277	hsa-miR-1277-5p	hsa-miR-7150/hsa-miR-1277-5p
hsa-miR-6778-5p	TP53	23592263	TP53	hsa-mir-1277	Repression	26886852	hsa-mir-1277	hsa-miR-1277-3p	hsa-miR-6778-5p/hsa-miR-1277-3p
hsa-miR-6778-5p	TP53	23592263	TP53	hsa-mir-1277	Repression	26886852	hsa-mir-1277	hsa-miR-1277-5p	hsa-miR-6778-5p/hsa-miR-1277-5p
hsa-miR-1233-5p	TP53	23592263	TP53	hsa-mir-1277	Repression	26886852	hsa-mir-1277	hsa-miR-1277-3p	hsa-miR-1233-5p/hsa-miR-1277-3p
hsa-miR-1233-5p	TP53	23592263	TP53	hsa-mir-1277	Repression	26886852	hsa-mir-1277	hsa-miR-1277-5p	hsa-miR-1233-5p/hsa-miR-1277-5p
hsa-miR-6766-5p	TP53	23592263	TP53	hsa-mir-1277	Repression	26886852	hsa-mir-1277	hsa-miR-1277-3p	hsa-miR-6766-5p/hsa-miR-1277-3p
hsa-miR-6766-5p	TP53	23592263	TP53	hsa-mir-1277	Repression	26886852	hsa-mir-1277	hsa-miR-1277-5p	hsa-miR-6766-5p/hsa-miR-1277-5p
hsa-miR-6756-5p	TP53	23592263	TP53	hsa-mir-1277	Repression	26886852	hsa-mir-1277	hsa-miR-1277-3p	hsa-miR-6756-5p/hsa-miR-1277-3p
hsa-miR-6756-5p	TP53	23592263	TP53	hsa-mir-1277	Repression	26886852	hsa-mir-1277	hsa-miR-1277-5p	hsa-miR-6756-5p/hsa-miR-1277-5p
hsa-miR-7110-5p	TP53	23592263	TP53	hsa-mir-1277	Repression	26886852	hsa-mir-1277	hsa-miR-1277-3p	hsa-miR-7110-5p/hsa-miR-1277-3p
hsa-miR-7110-5p	TP53	23592263	TP53	hsa-mir-1277	Repression	26886852	hsa-mir-1277	hsa-miR-1277-5p	hsa-miR-7110-5p/hsa-miR-1277-5p
hsa-miR-4651	TP53	23592263	TP53	hsa-mir-1277	Repression	26886852	hsa-mir-1277	hsa-miR-1277-3p	hsa-miR-4651/hsa-miR-1277-3p
hsa-miR-4651	TP53	23592263	TP53	hsa-mir-1277	Repression	26886852	hsa-mir-1277	hsa-miR-1277-5p	hsa-miR-4651/hsa-miR-1277-5p
hsa-miR-6842-5p	TP53	23592263	TP53	hsa-mir-1277	Repression	26886852	hsa-mir-1277	hsa-miR-1277-3p	hsa-miR-6842-5p/hsa-miR-1277-3p
hsa-miR-6842-5p	TP53	23592263	TP53	hsa-mir-1277	Repression	26886852	hsa-mir-1277	hsa-miR-1277-5p	hsa-miR-6842-5p/hsa-miR-1277-5p
hsa-miR-6752-5p	TP53	23592263	TP53	hsa-mir-1277	Repression	26886852	hsa-mir-1277	hsa-miR-1277-3p	hsa-miR-6752-5p/hsa-miR-1277-3p
hsa-miR-6752-5p	TP53	23592263	TP53	hsa-mir-1277	Repression	26886852	hsa-mir-1277	hsa-miR-1277-5p	hsa-miR-6752-5p/hsa-miR-1277-5p
hsa-miR-6835-5p	TP53	23592263	TP53	hsa-mir-1277	Repression	26886852	hsa-mir-1277	hsa-miR-1277-3p	hsa-miR-6835-5p/hsa-miR-1277-3p
hsa-miR-6835-5p	TP53	23592263	TP53	hsa-mir-1277	Repression	26886852	hsa-mir-1277	hsa-miR-1277-5p	hsa-miR-6835-5p/hsa-miR-1277-5p
hsa-miR-6825-5p	TP53	23592263	TP53	hsa-mir-1277	Repression	26886852	hsa-mir-1277	hsa-miR-1277-3p	hsa-miR-6825-5p/hsa-miR-1277-3p
hsa-miR-6825-5p	TP53	23592263	TP53	hsa-mir-1277	Repression	26886852	hsa-mir-1277	hsa-miR-1277-5p	hsa-miR-6825-5p/hsa-miR-1277-5p
hsa-miR-6883-5p	TP53	23592263	TP53	hsa-mir-1277	Repression	26886852	hsa-mir-1277	hsa-miR-1277-3p	hsa-miR-6883-5p/hsa-miR-1277-3p
hsa-miR-6883-5p	TP53	23592263	TP53	hsa-mir-1277	Repression	26886852	hsa-mir-1277	hsa-miR-1277-5p	hsa-miR-6883-5p/hsa-miR-1277-5p
hsa-miR-6785-5p	TP53	23592263	TP53	hsa-mir-1277	Repression	26886852	hsa-mir-1277	hsa-miR-1277-3p	hsa-miR-6785-5p/hsa-miR-1277-3p
hsa-miR-6785-5p	TP53	23592263	TP53	hsa-mir-1277	Repression	26886852	hsa-mir-1277	hsa-miR-1277-5p	hsa-miR-6785-5p/hsa-miR-1277-5p
hsa-miR-4728-5p	TP53	23592263	TP53	hsa-mir-1277	Repression	26886852	hsa-mir-1277	hsa-miR-1277-3p	hsa-miR-4728-5p/hsa-miR-1277-3p
hsa-miR-4728-5p	TP53	23592263	TP53	hsa-mir-1277	Repression	26886852	hsa-mir-1277	hsa-miR-1277-5p	hsa-miR-4728-5p/hsa-miR-1277-5p
hsa-miR-149-3p	TP53	23592263	TP53	hsa-mir-1277	Repression	26886852	hsa-mir-1277	hsa-miR-1277-3p	hsa-miR-149-3p/hsa-miR-1277-3p
hsa-miR-149-3p	TP53	23592263	TP53	hsa-mir-1277	Repression	26886852	hsa-mir-1277	hsa-miR-1277-5p	hsa-miR-149-3p/hsa-miR-1277-5p
hsa-miR-6731-5p	TP53	23592263	TP53	hsa-mir-1277	Repression	26886852	hsa-mir-1277	hsa-miR-1277-3p	hsa-miR-6731-5p/hsa-miR-1277-3p
hsa-miR-6731-5p	TP53	23592263	TP53	hsa-mir-1277	Repression	26886852	hsa-mir-1277	hsa-miR-1277-5p	hsa-miR-6731-5p/hsa-miR-1277-5p
hsa-miR-8085	TP53	23592263	TP53	hsa-mir-1277	Repression	26886852	hsa-mir-1277	hsa-miR-1277-3p	hsa-miR-8085/hsa-miR-1277-3p
hsa-miR-8085	TP53	23592263	TP53	hsa-mir-1277	Repression	26886852	hsa-mir-1277	hsa-miR-1277-5p	hsa-miR-8085/hsa-miR-1277-5p
hsa-miR-4736	TP53	23592263	TP53	hsa-mir-1277	Repression	26886852	hsa-mir-1277	hsa-miR-1277-3p	hsa-miR-4736/hsa-miR-1277-3p
hsa-miR-4736	TP53	23592263	TP53	hsa-mir-1277	Repression	26886852	hsa-mir-1277	hsa-miR-1277-5p	hsa-miR-4736/hsa-miR-1277-5p
hsa-miR-4763-3p	TP53	23592263	TP53	hsa-mir-1277	Repression	26886852	hsa-mir-1277	hsa-miR-1277-3p	hsa-miR-4763-3p/hsa-miR-1277-3p
hsa-miR-4763-3p	TP53	23592263	TP53	hsa-mir-1277	Repression	26886852	hsa-mir-1277	hsa-miR-1277-5p	hsa-miR-4763-3p/hsa-miR-1277-5p
hsa-miR-1207-5p	TP53	23592263	TP53	hsa-mir-1277	Repression	26886852	hsa-mir-1277	hsa-miR-1277-3p	hsa-miR-1207-5p/hsa-miR-1277-3p
hsa-miR-1207-5p	TP53	23592263	TP53	hsa-mir-1277	Repression	26886852	hsa-mir-1277	hsa-miR-1277-5p	hsa-miR-1207-5p/hsa-miR-1277-5p
hsa-miR-6797-5p	TP53	23592263	TP53	hsa-mir-1277	Repression	26886852	hsa-mir-1277	hsa-miR-1277-3p	hsa-miR-6797-5p/hsa-miR-1277-3p
hsa-miR-6797-5p	TP53	23592263	TP53	hsa-mir-1277	Repression	26886852	hsa-mir-1277	hsa-miR-1277-5p	hsa-miR-6797-5p/hsa-miR-1277-5p
hsa-miR-1249-5p	TP53	23592263	TP53	hsa-mir-1277	Repression	26886852	hsa-mir-1277	hsa-miR-1277-3p	hsa-miR-1249-5p/hsa-miR-1277-3p
hsa-miR-1249-5p	TP53	23592263	TP53	hsa-mir-1277	Repression	26886852	hsa-mir-1277	hsa-miR-1277-5p	hsa-miR-1249-5p/hsa-miR-1277-5p
hsa-miR-4644	TP53	23592263	TP53	hsa-mir-1277	Repression	26886852	hsa-mir-1277	hsa-miR-1277-3p	hsa-miR-4644/hsa-miR-1277-3p
hsa-miR-4644	TP53	23592263	TP53	hsa-mir-1277	Repression	26886852	hsa-mir-1277	hsa-miR-1277-5p	hsa-miR-4644/hsa-miR-1277-5p
hsa-miR-4306	TP53	23592263	TP53	hsa-mir-1277	Repression	26886852	hsa-mir-1277	hsa-miR-1277-3p	hsa-miR-4306/hsa-miR-1277-3p
hsa-miR-4306	TP53	23592263	TP53	hsa-mir-1277	Repression	26886852	hsa-mir-1277	hsa-miR-1277-5p	hsa-miR-4306/hsa-miR-1277-5p
hsa-miR-185-5p	TP53	23592263	TP53	hsa-mir-1277	Repression	26886852	hsa-mir-1277	hsa-miR-1277-3p	hsa-miR-185-5p/hsa-miR-1277-3p
hsa-miR-185-5p	TP53	23592263	TP53	hsa-mir-1277	Repression	26886852	hsa-mir-1277	hsa-miR-1277-5p	hsa-miR-185-5p/hsa-miR-1277-5p
hsa-miR-6722-3p	TP53	23592263	TP53	hsa-mir-1277	Repression	26886852	hsa-mir-1277	hsa-miR-1277-3p	hsa-miR-6722-3p/hsa-miR-1277-3p
hsa-miR-6722-3p	TP53	23592263	TP53	hsa-mir-1277	Repression	26886852	hsa-mir-1277	hsa-miR-1277-5p	hsa-miR-6722-3p/hsa-miR-1277-5p
hsa-miR-1909-3p	TP53	23592263	TP53	hsa-mir-1277	Repression	26886852	hsa-mir-1277	hsa-miR-1277-3p	hsa-miR-1909-3p/hsa-miR-1277-3p
hsa-miR-1909-3p	TP53	23592263	TP53	hsa-mir-1277	Repression	26886852	hsa-mir-1277	hsa-miR-1277-5p	hsa-miR-1909-3p/hsa-miR-1277-5p
hsa-miR-6133	TP53	23592263	TP53	hsa-mir-1277	Repression	26886852	hsa-mir-1277	hsa-miR-1277-3p	hsa-miR-6133/hsa-miR-1277-3p
hsa-miR-6133	TP53	23592263	TP53	hsa-mir-1277	Repression	26886852	hsa-mir-1277	hsa-miR-1277-5p	hsa-miR-6133/hsa-miR-1277-5p
hsa-miR-6130	TP53	23592263	TP53	hsa-mir-1277	Repression	26886852	hsa-mir-1277	hsa-miR-1277-3p	hsa-miR-6130/hsa-miR-1277-3p
hsa-miR-6130	TP53	23592263	TP53	hsa-mir-1277	Repression	26886852	hsa-mir-1277	hsa-miR-1277-5p	hsa-miR-6130/hsa-miR-1277-5p
hsa-miR-6129	TP53	23592263	TP53	hsa-mir-1277	Repression	26886852	hsa-mir-1277	hsa-miR-1277-3p	hsa-miR-6129/hsa-miR-1277-3p
hsa-miR-6129	TP53	23592263	TP53	hsa-mir-1277	Repression	26886852	hsa-mir-1277	hsa-miR-1277-5p	hsa-miR-6129/hsa-miR-1277-5p
hsa-miR-6127	TP53	23592263	TP53	hsa-mir-1277	Repression	26886852	hsa-mir-1277	hsa-miR-1277-3p	hsa-miR-6127/hsa-miR-1277-3p
hsa-miR-6127	TP53	23592263	TP53	hsa-mir-1277	Repression	26886852	hsa-mir-1277	hsa-miR-1277-5p	hsa-miR-6127/hsa-miR-1277-5p
hsa-miR-4510	TP53	23592263	TP53	hsa-mir-1277	Repression	26886852	hsa-mir-1277	hsa-miR-1277-3p	hsa-miR-4510/hsa-miR-1277-3p
hsa-miR-4510	TP53	23592263	TP53	hsa-mir-1277	Repression	26886852	hsa-mir-1277	hsa-miR-1277-5p	hsa-miR-4510/hsa-miR-1277-5p
hsa-miR-4419a	TP53	23592263	TP53	hsa-mir-1277	Repression	26886852	hsa-mir-1277	hsa-miR-1277-3p	hsa-miR-4419a/hsa-miR-1277-3p
hsa-miR-4419a	TP53	23592263	TP53	hsa-mir-1277	Repression	26886852	hsa-mir-1277	hsa-miR-1277-5p	hsa-miR-4419a/hsa-miR-1277-5p
hsa-miR-1273f	TP53	23592263	TP53	hsa-mir-1277	Repression	26886852	hsa-mir-1277	hsa-miR-1277-3p	hsa-miR-1273f/hsa-miR-1277-3p
hsa-miR-1273f	TP53	23592263	TP53	hsa-mir-1277	Repression	26886852	hsa-mir-1277	hsa-miR-1277-5p	hsa-miR-1273f/hsa-miR-1277-5p
hsa-miR-6760-5p	TP53	23592263	TP53	hsa-mir-1277	Repression	26886852	hsa-mir-1277	hsa-miR-1277-3p	hsa-miR-6760-5p/hsa-miR-1277-3p
hsa-miR-6760-5p	TP53	23592263	TP53	hsa-mir-1277	Repression	26886852	hsa-mir-1277	hsa-miR-1277-5p	hsa-miR-6760-5p/hsa-miR-1277-5p
hsa-miR-5197-5p	TP53	23592263	TP53	hsa-mir-1277	Repression	26886852	hsa-mir-1277	hsa-miR-1277-3p	hsa-miR-5197-5p/hsa-miR-1277-3p
hsa-miR-5197-5p	TP53	23592263	TP53	hsa-mir-1277	Repression	26886852	hsa-mir-1277	hsa-miR-1277-5p	hsa-miR-5197-5p/hsa-miR-1277-5p
hsa-miR-2110	TP53	23592263	TP53	hsa-mir-1277	Repression	26886852	hsa-mir-1277	hsa-miR-1277-3p	hsa-miR-2110/hsa-miR-1277-3p
hsa-miR-2110	TP53	23592263	TP53	hsa-mir-1277	Repression	26886852	hsa-mir-1277	hsa-miR-1277-5p	hsa-miR-2110/hsa-miR-1277-5p
hsa-miR-4531	TP53	23592263	TP53	hsa-mir-1277	Repression	26886852	hsa-mir-1277	hsa-miR-1277-3p	hsa-miR-4531/hsa-miR-1277-3p
hsa-miR-4531	TP53	23592263	TP53	hsa-mir-1277	Repression	26886852	hsa-mir-1277	hsa-miR-1277-5p	hsa-miR-4531/hsa-miR-1277-5p
hsa-miR-937-5p	TP53	23592263	TP53	hsa-mir-1277	Repression	26886852	hsa-mir-1277	hsa-miR-1277-3p	hsa-miR-937-5p/hsa-miR-1277-3p
hsa-miR-937-5p	TP53	23592263	TP53	hsa-mir-1277	Repression	26886852	hsa-mir-1277	hsa-miR-1277-5p	hsa-miR-937-5p/hsa-miR-1277-5p
hsa-miR-223-3p	TP53	23592263	TP53	hsa-mir-1277	Repression	26886852	hsa-mir-1277	hsa-miR-1277-3p	hsa-miR-223-3p/hsa-miR-1277-3p
hsa-miR-223-3p	TP53	23592263	TP53	hsa-mir-1277	Repression	26886852	hsa-mir-1277	hsa-miR-1277-5p	hsa-miR-223-3p/hsa-miR-1277-5p
hsa-miR-4697-3p	TP53	23592263	TP53	hsa-mir-1277	Repression	26886852	hsa-mir-1277	hsa-miR-1277-3p	hsa-miR-4697-3p/hsa-miR-1277-3p
hsa-miR-4697-3p	TP53	23592263	TP53	hsa-mir-1277	Repression	26886852	hsa-mir-1277	hsa-miR-1277-5p	hsa-miR-4697-3p/hsa-miR-1277-5p
hsa-miR-6780b-5p	TP53	23592263	TP53	hsa-mir-1277	Repression	26886852	hsa-mir-1277	hsa-miR-1277-3p	hsa-miR-6780b-5p/hsa-miR-1277-3p
hsa-miR-6780b-5p	TP53	23592263	TP53	hsa-mir-1277	Repression	26886852	hsa-mir-1277	hsa-miR-1277-5p	hsa-miR-6780b-5p/hsa-miR-1277-5p
hsa-miR-4725-3p	TP53	23592263	TP53	hsa-mir-1277	Repression	26886852	hsa-mir-1277	hsa-miR-1277-3p	hsa-miR-4725-3p/hsa-miR-1277-3p
hsa-miR-4725-3p	TP53	23592263	TP53	hsa-mir-1277	Repression	26886852	hsa-mir-1277	hsa-miR-1277-5p	hsa-miR-4725-3p/hsa-miR-1277-5p
hsa-miR-4271	TP53	23592263	TP53	hsa-mir-1277	Repression	26886852	hsa-mir-1277	hsa-miR-1277-3p	hsa-miR-4271/hsa-miR-1277-3p
hsa-miR-4271	TP53	23592263	TP53	hsa-mir-1277	Repression	26886852	hsa-mir-1277	hsa-miR-1277-5p	hsa-miR-4271/hsa-miR-1277-5p
hsa-miR-5703	TP53	23592263	TP53	hsa-mir-1277	Repression	26886852	hsa-mir-1277	hsa-miR-1277-3p	hsa-miR-5703/hsa-miR-1277-3p
hsa-miR-5703	TP53	23592263	TP53	hsa-mir-1277	Repression	26886852	hsa-mir-1277	hsa-miR-1277-5p	hsa-miR-5703/hsa-miR-1277-5p
hsa-miR-4516	TP53	23592263	TP53	hsa-mir-1277	Repression	26886852	hsa-mir-1277	hsa-miR-1277-3p	hsa-miR-4516/hsa-miR-1277-3p
hsa-miR-4516	TP53	23592263	TP53	hsa-mir-1277	Repression	26886852	hsa-mir-1277	hsa-miR-1277-5p	hsa-miR-4516/hsa-miR-1277-5p
hsa-miR-4434	TP53	23592263	TP53	hsa-mir-1277	Repression	26886852	hsa-mir-1277	hsa-miR-1277-3p	hsa-miR-4434/hsa-miR-1277-3p
hsa-miR-4434	TP53	23592263	TP53	hsa-mir-1277	Repression	26886852	hsa-mir-1277	hsa-miR-1277-5p	hsa-miR-4434/hsa-miR-1277-5p
hsa-miR-5702	TP53	23592263	TP53	hsa-mir-1277	Repression	26886852	hsa-mir-1277	hsa-miR-1277-3p	hsa-miR-5702/hsa-miR-1277-3p
hsa-miR-5702	TP53	23592263	TP53	hsa-mir-1277	Repression	26886852	hsa-mir-1277	hsa-miR-1277-5p	hsa-miR-5702/hsa-miR-1277-5p
hsa-miR-4795-5p	TP53	23592263	TP53	hsa-mir-1277	Repression	26886852	hsa-mir-1277	hsa-miR-1277-3p	hsa-miR-4795-5p/hsa-miR-1277-3p
hsa-miR-4795-5p	TP53	23592263	TP53	hsa-mir-1277	Repression	26886852	hsa-mir-1277	hsa-miR-1277-5p	hsa-miR-4795-5p/hsa-miR-1277-5p
hsa-miR-4682	TP53	23592263	TP53	hsa-mir-1277	Repression	26886852	hsa-mir-1277	hsa-miR-1277-3p	hsa-miR-4682/hsa-miR-1277-3p
hsa-miR-4682	TP53	23592263	TP53	hsa-mir-1277	Repression	26886852	hsa-mir-1277	hsa-miR-1277-5p	hsa-miR-4682/hsa-miR-1277-5p
hsa-miR-194-3p	TP53	23592263	TP53	hsa-mir-1277	Repression	26886852	hsa-mir-1277	hsa-miR-1277-3p	hsa-miR-194-3p/hsa-miR-1277-3p
hsa-miR-194-3p	TP53	23592263	TP53	hsa-mir-1277	Repression	26886852	hsa-mir-1277	hsa-miR-1277-5p	hsa-miR-194-3p/hsa-miR-1277-5p
hsa-miR-5693	TP53	23592263	TP53	hsa-mir-1277	Repression	26886852	hsa-mir-1277	hsa-miR-1277-3p	hsa-miR-5693/hsa-miR-1277-3p
hsa-miR-5693	TP53	23592263	TP53	hsa-mir-1277	Repression	26886852	hsa-mir-1277	hsa-miR-1277-5p	hsa-miR-5693/hsa-miR-1277-5p
hsa-miR-622	TP53	23592263	TP53	hsa-mir-1277	Repression	26886852	hsa-mir-1277	hsa-miR-1277-3p	hsa-miR-622/hsa-miR-1277-3p
hsa-miR-622	TP53	23592263	TP53	hsa-mir-1277	Repression	26886852	hsa-mir-1277	hsa-miR-1277-5p	hsa-miR-622/hsa-miR-1277-5p
hsa-miR-4650-5p	TP53	23592263	TP53	hsa-mir-1277	Repression	26886852	hsa-mir-1277	hsa-miR-1277-3p	hsa-miR-4650-5p/hsa-miR-1277-3p
hsa-miR-4650-5p	TP53	23592263	TP53	hsa-mir-1277	Repression	26886852	hsa-mir-1277	hsa-miR-1277-5p	hsa-miR-4650-5p/hsa-miR-1277-5p
hsa-miR-1972	TP53	23592263	TP53	hsa-mir-1277	Repression	26886852	hsa-mir-1277	hsa-miR-1277-3p	hsa-miR-1972/hsa-miR-1277-3p
hsa-miR-1972	TP53	23592263	TP53	hsa-mir-1277	Repression	26886852	hsa-mir-1277	hsa-miR-1277-5p	hsa-miR-1972/hsa-miR-1277-5p
hsa-miR-1296-3p	TP53	23592263	TP53	hsa-mir-1277	Repression	26886852	hsa-mir-1277	hsa-miR-1277-3p	hsa-miR-1296-3p/hsa-miR-1277-3p
hsa-miR-1296-3p	TP53	23592263	TP53	hsa-mir-1277	Repression	26886852	hsa-mir-1277	hsa-miR-1277-5p	hsa-miR-1296-3p/hsa-miR-1277-5p
hsa-miR-513b-3p	TP53	23592263	TP53	hsa-mir-1277	Repression	26886852	hsa-mir-1277	hsa-miR-1277-3p	hsa-miR-513b-3p/hsa-miR-1277-3p
hsa-miR-513b-3p	TP53	23592263	TP53	hsa-mir-1277	Repression	26886852	hsa-mir-1277	hsa-miR-1277-5p	hsa-miR-513b-3p/hsa-miR-1277-5p
hsa-miR-6749-3p	TP53	23824327	TP53	hsa-mir-1277	Repression	26886852	hsa-mir-1277	hsa-miR-1277-3p	hsa-miR-6749-3p/hsa-miR-1277-3p
hsa-miR-6749-3p	TP53	23824327	TP53	hsa-mir-1277	Repression	26886852	hsa-mir-1277	hsa-miR-1277-5p	hsa-miR-6749-3p/hsa-miR-1277-5p
hsa-miR-660-3p	TP53	23824327	TP53	hsa-mir-1277	Repression	26886852	hsa-mir-1277	hsa-miR-1277-3p	hsa-miR-660-3p/hsa-miR-1277-3p
hsa-miR-660-3p	TP53	23824327	TP53	hsa-mir-1277	Repression	26886852	hsa-mir-1277	hsa-miR-1277-5p	hsa-miR-660-3p/hsa-miR-1277-5p
hsa-miR-5193	TP53	23824327	TP53	hsa-mir-1277	Repression	26886852	hsa-mir-1277	hsa-miR-1277-3p	hsa-miR-5193/hsa-miR-1277-3p
hsa-miR-5193	TP53	23824327	TP53	hsa-mir-1277	Repression	26886852	hsa-mir-1277	hsa-miR-1277-5p	hsa-miR-5193/hsa-miR-1277-5p
hsa-miR-4286	TP53	23824327	TP53	hsa-mir-1277	Repression	26886852	hsa-mir-1277	hsa-miR-1277-3p	hsa-miR-4286/hsa-miR-1277-3p
hsa-miR-4286	TP53	23824327	TP53	hsa-mir-1277	Repression	26886852	hsa-mir-1277	hsa-miR-1277-5p	hsa-miR-4286/hsa-miR-1277-5p
hsa-miR-5196-3p	TP53	23824327	TP53	hsa-mir-1277	Repression	26886852	hsa-mir-1277	hsa-miR-1277-3p	hsa-miR-5196-3p/hsa-miR-1277-3p
hsa-miR-5196-3p	TP53	23824327	TP53	hsa-mir-1277	Repression	26886852	hsa-mir-1277	hsa-miR-1277-5p	hsa-miR-5196-3p/hsa-miR-1277-5p
hsa-miR-5003-5p	TP53	23824327	TP53	hsa-mir-1277	Repression	26886852	hsa-mir-1277	hsa-miR-1277-3p	hsa-miR-5003-5p/hsa-miR-1277-3p
hsa-miR-5003-5p	TP53	23824327	TP53	hsa-mir-1277	Repression	26886852	hsa-mir-1277	hsa-miR-1277-5p	hsa-miR-5003-5p/hsa-miR-1277-5p
hsa-miR-3065-5p	TP53	23824327	TP53	hsa-mir-1277	Repression	26886852	hsa-mir-1277	hsa-miR-1277-3p	hsa-miR-3065-5p/hsa-miR-1277-3p
hsa-miR-3065-5p	TP53	23824327	TP53	hsa-mir-1277	Repression	26886852	hsa-mir-1277	hsa-miR-1277-5p	hsa-miR-3065-5p/hsa-miR-1277-5p
hsa-miR-3529-3p	TP53	23824327	TP53	hsa-mir-1277	Repression	26886852	hsa-mir-1277	hsa-miR-1277-3p	hsa-miR-3529-3p/hsa-miR-1277-3p
hsa-miR-3529-3p	TP53	23824327	TP53	hsa-mir-1277	Repression	26886852	hsa-mir-1277	hsa-miR-1277-5p	hsa-miR-3529-3p/hsa-miR-1277-5p
hsa-miR-3165	TP53	19536157	TP53	hsa-mir-1277	Repression	26886852	hsa-mir-1277	hsa-miR-1277-3p	hsa-miR-3165/hsa-miR-1277-3p
hsa-miR-3165	TP53	19536157	TP53	hsa-mir-1277	Repression	26886852	hsa-mir-1277	hsa-miR-1277-5p	hsa-miR-3165/hsa-miR-1277-5p
hsa-miR-6880-5p	TP53	19536157	TP53	hsa-mir-1277	Repression	26886852	hsa-mir-1277	hsa-miR-1277-3p	hsa-miR-6880-5p/hsa-miR-1277-3p
hsa-miR-6880-5p	TP53	19536157	TP53	hsa-mir-1277	Repression	26886852	hsa-mir-1277	hsa-miR-1277-5p	hsa-miR-6880-5p/hsa-miR-1277-5p
hsa-miR-8071	TP53	19536157	TP53	hsa-mir-1277	Repression	26886852	hsa-mir-1277	hsa-miR-1277-3p	hsa-miR-8071/hsa-miR-1277-3p
hsa-miR-8071	TP53	19536157	TP53	hsa-mir-1277	Repression	26886852	hsa-mir-1277	hsa-miR-1277-5p	hsa-miR-8071/hsa-miR-1277-5p
hsa-miR-6882-5p	TP53	19536157	TP53	hsa-mir-1277	Repression	26886852	hsa-mir-1277	hsa-miR-1277-3p	hsa-miR-6882-5p/hsa-miR-1277-3p
hsa-miR-6882-5p	TP53	19536157	TP53	hsa-mir-1277	Repression	26886852	hsa-mir-1277	hsa-miR-1277-5p	hsa-miR-6882-5p/hsa-miR-1277-5p
hsa-miR-1264	TP53	19536157	TP53	hsa-mir-1277	Repression	26886852	hsa-mir-1277	hsa-miR-1277-3p	hsa-miR-1264/hsa-miR-1277-3p
hsa-miR-1264	TP53	19536157	TP53	hsa-mir-1277	Repression	26886852	hsa-mir-1277	hsa-miR-1277-5p	hsa-miR-1264/hsa-miR-1277-5p
hsa-miR-19a-3p	TP53	22473208	TP53	hsa-mir-1277	Repression	26886852	hsa-mir-1277	hsa-miR-1277-3p	hsa-miR-19a-3p/hsa-miR-1277-3p
hsa-miR-19a-3p	TP53	22473208	TP53	hsa-mir-1277	Repression	26886852	hsa-mir-1277	hsa-miR-1277-5p	hsa-miR-19a-3p/hsa-miR-1277-5p
hsa-miR-377-3p	TP53	25998046	TP53	hsa-mir-1277	Repression	26886852	hsa-mir-1277	hsa-miR-1277-3p	hsa-miR-377-3p/hsa-miR-1277-3p
hsa-miR-377-3p	TP53	25998046	TP53	hsa-mir-1277	Repression	26886852	hsa-mir-1277	hsa-miR-1277-5p	hsa-miR-377-3p/hsa-miR-1277-5p
hsa-miR-300	TP53	26221215	TP53	hsa-mir-1277	Repression	26886852	hsa-mir-1277	hsa-miR-1277-3p	hsa-miR-300/hsa-miR-1277-3p
hsa-miR-300	TP53	26221215	TP53	hsa-mir-1277	Repression	26886852	hsa-mir-1277	hsa-miR-1277-5p	hsa-miR-300/hsa-miR-1277-5p
hsa-miR-663a	TP53	27105517	TP53	hsa-mir-1277	Repression	26886852	hsa-mir-1277	hsa-miR-1277-3p	hsa-miR-663a/hsa-miR-1277-3p
hsa-miR-663a	TP53	27105517	TP53	hsa-mir-1277	Repression	26886852	hsa-mir-1277	hsa-miR-1277-5p	hsa-miR-663a/hsa-miR-1277-5p
hsa-miR-1228-3p	TP53	25422913	TP53	hsa-mir-1277	Repression	26886852	hsa-mir-1277	hsa-miR-1277-3p	hsa-miR-1228-3p/hsa-miR-1277-3p
hsa-miR-1228-3p	TP53	25422913	TP53	hsa-mir-1277	Repression	26886852	hsa-mir-1277	hsa-miR-1277-5p	hsa-miR-1228-3p/hsa-miR-1277-5p
hsa-miR-151a-5p	TP53	27191259	TP53	hsa-mir-1277	Repression	26886852	hsa-mir-1277	hsa-miR-1277-3p	hsa-miR-151a-5p/hsa-miR-1277-3p
hsa-miR-151a-5p	TP53	27191259	TP53	hsa-mir-1277	Repression	26886852	hsa-mir-1277	hsa-miR-1277-5p	hsa-miR-151a-5p/hsa-miR-1277-5p
hsa-miR-26a-1-3p	TP53	27517917	TP53	hsa-mir-1277	Repression	26886852	hsa-mir-1277	hsa-miR-1277-3p	hsa-miR-26a-1-3p/hsa-miR-1277-3p
hsa-miR-26a-1-3p	TP53	27517917	TP53	hsa-mir-1277	Repression	26886852	hsa-mir-1277	hsa-miR-1277-5p	hsa-miR-26a-1-3p/hsa-miR-1277-5p
hsa-miR-28-5p	TP53	24681953	TP53	hsa-mir-1277	Repression	26886852	hsa-mir-1277	hsa-miR-1277-3p	hsa-miR-28-5p/hsa-miR-1277-3p
hsa-miR-28-5p	TP53	24681953	TP53	hsa-mir-1277	Repression	26886852	hsa-mir-1277	hsa-miR-1277-5p	hsa-miR-28-5p/hsa-miR-1277-5p
hsa-miR-125b-1-3p	TP53	27592685	TP53	hsa-mir-1277	Repression	26886852	hsa-mir-1277	hsa-miR-1277-3p	hsa-miR-125b-1-3p/hsa-miR-1277-3p
hsa-miR-125b-1-3p	TP53	27592685	TP53	hsa-mir-1277	Repression	26886852	hsa-mir-1277	hsa-miR-1277-5p	hsa-miR-125b-1-3p/hsa-miR-1277-5p
hsa-miR-518c-3p	TP53	25088422	TP53	hsa-mir-1277	Repression	26886852	hsa-mir-1277	hsa-miR-1277-3p	hsa-miR-518c-3p/hsa-miR-1277-3p
hsa-miR-518c-3p	TP53	25088422	TP53	hsa-mir-1277	Repression	26886852	hsa-mir-1277	hsa-miR-1277-5p	hsa-miR-518c-3p/hsa-miR-1277-5p
hsa-miR-638	TP53	25088422	TP53	hsa-mir-1277	Repression	26886852	hsa-mir-1277	hsa-miR-1277-3p	hsa-miR-638/hsa-miR-1277-3p
hsa-miR-638	TP53	25088422	TP53	hsa-mir-1277	Repression	26886852	hsa-mir-1277	hsa-miR-1277-5p	hsa-miR-638/hsa-miR-1277-5p
hsa-miR-28-3p	TP53	24681953	TP53	hsa-mir-1277	Repression	26886852	hsa-mir-1277	hsa-miR-1277-3p	hsa-miR-28-3p/hsa-miR-1277-3p
hsa-miR-28-3p	TP53	24681953	TP53	hsa-mir-1277	Repression	26886852	hsa-mir-1277	hsa-miR-1277-5p	hsa-miR-28-3p/hsa-miR-1277-5p
hsa-miR-24-3p	TP53	27780140	TP53	hsa-mir-1277	Repression	26886852	hsa-mir-1277	hsa-miR-1277-3p	hsa-miR-24-3p/hsa-miR-1277-3p
hsa-miR-24-3p	TP53	27780140	TP53	hsa-mir-1277	Repression	26886852	hsa-mir-1277	hsa-miR-1277-5p	hsa-miR-24-3p/hsa-miR-1277-5p
hsa-miR-155-3p	TP53	27903673	TP53	hsa-mir-1277	Repression	26886852	hsa-mir-1277	hsa-miR-1277-3p	hsa-miR-155-3p/hsa-miR-1277-3p
hsa-miR-155-3p	TP53	27903673	TP53	hsa-mir-1277	Repression	26886852	hsa-mir-1277	hsa-miR-1277-5p	hsa-miR-155-3p/hsa-miR-1277-5p
hsa-miR-150-3p	TP53	27081855	TP53	hsa-mir-1277	Repression	26886852	hsa-mir-1277	hsa-miR-1277-3p	hsa-miR-150-3p/hsa-miR-1277-3p
hsa-miR-150-3p	TP53	27081855	TP53	hsa-mir-1277	Repression	26886852	hsa-mir-1277	hsa-miR-1277-5p	hsa-miR-150-3p/hsa-miR-1277-5p
hsa-miR-214-5p	TP53	25962755	TP53	hsa-mir-1277	Repression	26886852	hsa-mir-1277	hsa-miR-1277-3p	hsa-miR-214-5p/hsa-miR-1277-3p
hsa-miR-214-5p	TP53	25962755	TP53	hsa-mir-1277	Repression	26886852	hsa-mir-1277	hsa-miR-1277-5p	hsa-miR-214-5p/hsa-miR-1277-5p
hsa-miR-1225-3p	TP53	28735896	TP53	hsa-mir-1277	Repression	26886852	hsa-mir-1277	hsa-miR-1277-3p	hsa-miR-1225-3p/hsa-miR-1277-3p
hsa-miR-1225-3p	TP53	28735896	TP53	hsa-mir-1277	Repression	26886852	hsa-mir-1277	hsa-miR-1277-5p	hsa-miR-1225-3p/hsa-miR-1277-5p
hsa-miR-1247-3p	TP53	28735896	TP53	hsa-mir-1277	Repression	26886852	hsa-mir-1277	hsa-miR-1277-3p	hsa-miR-1247-3p/hsa-miR-1277-3p
hsa-miR-1247-3p	TP53	28735896	TP53	hsa-mir-1277	Repression	26886852	hsa-mir-1277	hsa-miR-1277-5p	hsa-miR-1247-3p/hsa-miR-1277-5p
hsa-miR-330-3p	TP53	28735896	TP53	hsa-mir-1277	Repression	26886852	hsa-mir-1277	hsa-miR-1277-3p	hsa-miR-330-3p/hsa-miR-1277-3p
hsa-miR-330-3p	TP53	28735896	TP53	hsa-mir-1277	Repression	26886852	hsa-mir-1277	hsa-miR-1277-5p	hsa-miR-330-3p/hsa-miR-1277-5p
hsa-miR-4276	TP53	28735896	TP53	hsa-mir-1277	Repression	26886852	hsa-mir-1277	hsa-miR-1277-3p	hsa-miR-4276/hsa-miR-1277-3p
hsa-miR-4276	TP53	28735896	TP53	hsa-mir-1277	Repression	26886852	hsa-mir-1277	hsa-miR-1277-5p	hsa-miR-4276/hsa-miR-1277-5p
hsa-miR-505-5p	TP53	28735896	TP53	hsa-mir-1277	Repression	26886852	hsa-mir-1277	hsa-miR-1277-3p	hsa-miR-505-5p/hsa-miR-1277-3p
hsa-miR-505-5p	TP53	28735896	TP53	hsa-mir-1277	Repression	26886852	hsa-mir-1277	hsa-miR-1277-5p	hsa-miR-505-5p/hsa-miR-1277-5p
hsa-miR-5587-3p	TP53	28735896	TP53	hsa-mir-1277	Repression	26886852	hsa-mir-1277	hsa-miR-1277-3p	hsa-miR-5587-3p/hsa-miR-1277-3p
hsa-miR-5587-3p	TP53	28735896	TP53	hsa-mir-1277	Repression	26886852	hsa-mir-1277	hsa-miR-1277-5p	hsa-miR-5587-3p/hsa-miR-1277-5p
hsa-miR-125b-5p	TP53	20216554	TP53	hsa-mir-1323	Activation	26886852	hsa-mir-1323	hsa-miR-1323	hsa-miR-125b-5p/hsa-miR-1323
hsa-miR-125a-5p	TP53	19818772	TP53	hsa-mir-1323	Activation	26886852	hsa-mir-1323	hsa-miR-1323	hsa-miR-125a-5p/hsa-miR-1323
hsa-miR-25-3p	TP53	20935678	TP53	hsa-mir-1323	Activation	26886852	hsa-mir-1323	hsa-miR-1323	hsa-miR-25-3p/hsa-miR-1323
hsa-miR-30d-5p	TP53	20935678	TP53	hsa-mir-1323	Activation	26886852	hsa-mir-1323	hsa-miR-1323	hsa-miR-30d-5p/hsa-miR-1323
hsa-miR-1285-3p	TP53	20417621	TP53	hsa-mir-1323	Activation	26886852	hsa-mir-1323	hsa-miR-1323	hsa-miR-1285-3p/hsa-miR-1323
hsa-miR-612	TP53	20417621	TP53	hsa-mir-1323	Activation	26886852	hsa-mir-1323	hsa-miR-1323	hsa-miR-612/hsa-miR-1323
hsa-miR-15a-5p	TP53	21205967	TP53	hsa-mir-1323	Activation	26886852	hsa-mir-1323	hsa-miR-1323	hsa-miR-15a-5p/hsa-miR-1323
hsa-miR-16-5p	TP53	21205967	TP53	hsa-mir-1323	Activation	26886852	hsa-mir-1323	hsa-miR-1323	hsa-miR-16-5p/hsa-miR-1323
hsa-miR-221-3p	TP53	21226887	TP53	hsa-mir-1323	Activation	26886852	hsa-mir-1323	hsa-miR-1323	hsa-miR-221-3p/hsa-miR-1323
hsa-miR-222-3p	TP53	21226887	TP53	hsa-mir-1323	Activation	26886852	hsa-mir-1323	hsa-miR-1323	hsa-miR-222-3p/hsa-miR-1323
hsa-miR-214-3p	TP53	22927443	TP53	hsa-mir-1323	Activation	26886852	hsa-mir-1323	hsa-miR-1323	hsa-miR-214-3p/hsa-miR-1323
hsa-miR-10b-5p	TP53	23034333	TP53	hsa-mir-1323	Activation	26886852	hsa-mir-1323	hsa-miR-1323	hsa-miR-10b-5p/hsa-miR-1323
hsa-miR-34a-5p	TP53	23292869	TP53	hsa-mir-1323	Activation	26886852	hsa-mir-1323	hsa-miR-1323	hsa-miR-34a-5p/hsa-miR-1323
hsa-miR-608	TP53	20542001	TP53	hsa-mir-1323	Activation	26886852	hsa-mir-1323	hsa-miR-1323	hsa-miR-608/hsa-miR-1323
hsa-miR-605-5p	TP53	21217645	TP53	hsa-mir-1323	Activation	26886852	hsa-mir-1323	hsa-miR-1323	hsa-miR-605-5p/hsa-miR-1323
hsa-miR-504-5p	TP53	20542001	TP53	hsa-mir-1323	Activation	26886852	hsa-mir-1323	hsa-miR-1323	hsa-miR-504-5p/hsa-miR-1323
hsa-miR-485-5p	TP53	20542001	TP53	hsa-mir-1323	Activation	26886852	hsa-mir-1323	hsa-miR-1323	hsa-miR-485-5p/hsa-miR-1323
hsa-miR-27a-3p	TP53	20542001	TP53	hsa-mir-1323	Activation	26886852	hsa-mir-1323	hsa-miR-1323	hsa-miR-27a-3p/hsa-miR-1323
hsa-miR-454-3p	TP53	23622248	TP53	hsa-mir-1323	Activation	26886852	hsa-mir-1323	hsa-miR-1323	hsa-miR-454-3p/hsa-miR-1323
hsa-miR-324-5p	TP53	23622248	TP53	hsa-mir-1323	Activation	26886852	hsa-mir-1323	hsa-miR-1323	hsa-miR-324-5p/hsa-miR-1323
hsa-miR-150-5p	TP53	23747308	TP53	hsa-mir-1323	Activation	26886852	hsa-mir-1323	hsa-miR-1323	hsa-miR-150-5p/hsa-miR-1323
hsa-miR-375	TP53	23835407	TP53	hsa-mir-1323	Activation	26886852	hsa-mir-1323	hsa-miR-1323	hsa-miR-375/hsa-miR-1323
hsa-miR-200a-3p	TP53	23144891	TP53	hsa-mir-1323	Activation	26886852	hsa-mir-1323	hsa-miR-1323	hsa-miR-200a-3p/hsa-miR-1323
hsa-miR-491-5p	TP53	23519249	TP53	hsa-mir-1323	Activation	26886852	hsa-mir-1323	hsa-miR-1323	hsa-miR-491-5p/hsa-miR-1323
hsa-miR-30a-5p	TP53	24029422	TP53	hsa-mir-1323	Activation	26886852	hsa-mir-1323	hsa-miR-1323	hsa-miR-30a-5p/hsa-miR-1323
hsa-miR-30b-5p	TP53	24029422	TP53	hsa-mir-1323	Activation	26886852	hsa-mir-1323	hsa-miR-1323	hsa-miR-30b-5p/hsa-miR-1323
hsa-miR-30c-5p	TP53	24029422	TP53	hsa-mir-1323	Activation	26886852	hsa-mir-1323	hsa-miR-1323	hsa-miR-30c-5p/hsa-miR-1323
hsa-miR-30e-5p	TP53	24029422	TP53	hsa-mir-1323	Activation	26886852	hsa-mir-1323	hsa-miR-1323	hsa-miR-30e-5p/hsa-miR-1323
hsa-miR-19b-3p	TP53	22473208	TP53	hsa-mir-1323	Activation	26886852	hsa-mir-1323	hsa-miR-1323	hsa-miR-19b-3p/hsa-miR-1323
hsa-miR-92a-2-5p	TP53	24955218	TP53	hsa-mir-1323	Activation	26886852	hsa-mir-1323	hsa-miR-1323	hsa-miR-92a-2-5p/hsa-miR-1323
hsa-miR-92a-1-5p	TP53	24955218	TP53	hsa-mir-1323	Activation	26886852	hsa-mir-1323	hsa-miR-1323	hsa-miR-92a-1-5p/hsa-miR-1323
hsa-miR-20a-5p	TP53	24955218	TP53	hsa-mir-1323	Activation	26886852	hsa-mir-1323	hsa-miR-1323	hsa-miR-20a-5p/hsa-miR-1323
hsa-miR-18a-5p	TP53	24955218	TP53	hsa-mir-1323	Activation	26886852	hsa-mir-1323	hsa-miR-1323	hsa-miR-18a-5p/hsa-miR-1323
hsa-miR-106b-5p	TP53	24955218	TP53	hsa-mir-1323	Activation	26886852	hsa-mir-1323	hsa-miR-1323	hsa-miR-106b-5p/hsa-miR-1323
hsa-miR-106a-5p	TP53	24955218	TP53	hsa-mir-1323	Activation	26886852	hsa-mir-1323	hsa-miR-1323	hsa-miR-106a-5p/hsa-miR-1323
hsa-miR-17-5p	TP53	24955218	TP53	hsa-mir-1323	Activation	26886852	hsa-mir-1323	hsa-miR-1323	hsa-miR-17-5p/hsa-miR-1323
hsa-miR-6803-5p	TP53	23592263	TP53	hsa-mir-1323	Activation	26886852	hsa-mir-1323	hsa-miR-1323	hsa-miR-6803-5p/hsa-miR-1323
hsa-miR-6751-5p	TP53	23592263	TP53	hsa-mir-1323	Activation	26886852	hsa-mir-1323	hsa-miR-1323	hsa-miR-6751-5p/hsa-miR-1323
hsa-miR-7150	TP53	23592263	TP53	hsa-mir-1323	Activation	26886852	hsa-mir-1323	hsa-miR-1323	hsa-miR-7150/hsa-miR-1323
hsa-miR-6778-5p	TP53	23592263	TP53	hsa-mir-1323	Activation	26886852	hsa-mir-1323	hsa-miR-1323	hsa-miR-6778-5p/hsa-miR-1323
hsa-miR-1233-5p	TP53	23592263	TP53	hsa-mir-1323	Activation	26886852	hsa-mir-1323	hsa-miR-1323	hsa-miR-1233-5p/hsa-miR-1323
hsa-miR-6766-5p	TP53	23592263	TP53	hsa-mir-1323	Activation	26886852	hsa-mir-1323	hsa-miR-1323	hsa-miR-6766-5p/hsa-miR-1323
hsa-miR-6756-5p	TP53	23592263	TP53	hsa-mir-1323	Activation	26886852	hsa-mir-1323	hsa-miR-1323	hsa-miR-6756-5p/hsa-miR-1323
hsa-miR-7110-5p	TP53	23592263	TP53	hsa-mir-1323	Activation	26886852	hsa-mir-1323	hsa-miR-1323	hsa-miR-7110-5p/hsa-miR-1323
hsa-miR-4651	TP53	23592263	TP53	hsa-mir-1323	Activation	26886852	hsa-mir-1323	hsa-miR-1323	hsa-miR-4651/hsa-miR-1323
hsa-miR-6842-5p	TP53	23592263	TP53	hsa-mir-1323	Activation	26886852	hsa-mir-1323	hsa-miR-1323	hsa-miR-6842-5p/hsa-miR-1323
hsa-miR-6752-5p	TP53	23592263	TP53	hsa-mir-1323	Activation	26886852	hsa-mir-1323	hsa-miR-1323	hsa-miR-6752-5p/hsa-miR-1323
hsa-miR-6835-5p	TP53	23592263	TP53	hsa-mir-1323	Activation	26886852	hsa-mir-1323	hsa-miR-1323	hsa-miR-6835-5p/hsa-miR-1323
hsa-miR-6825-5p	TP53	23592263	TP53	hsa-mir-1323	Activation	26886852	hsa-mir-1323	hsa-miR-1323	hsa-miR-6825-5p/hsa-miR-1323
hsa-miR-6883-5p	TP53	23592263	TP53	hsa-mir-1323	Activation	26886852	hsa-mir-1323	hsa-miR-1323	hsa-miR-6883-5p/hsa-miR-1323
hsa-miR-6785-5p	TP53	23592263	TP53	hsa-mir-1323	Activation	26886852	hsa-mir-1323	hsa-miR-1323	hsa-miR-6785-5p/hsa-miR-1323
hsa-miR-4728-5p	TP53	23592263	TP53	hsa-mir-1323	Activation	26886852	hsa-mir-1323	hsa-miR-1323	hsa-miR-4728-5p/hsa-miR-1323
hsa-miR-149-3p	TP53	23592263	TP53	hsa-mir-1323	Activation	26886852	hsa-mir-1323	hsa-miR-1323	hsa-miR-149-3p/hsa-miR-1323
hsa-miR-6731-5p	TP53	23592263	TP53	hsa-mir-1323	Activation	26886852	hsa-mir-1323	hsa-miR-1323	hsa-miR-6731-5p/hsa-miR-1323
hsa-miR-8085	TP53	23592263	TP53	hsa-mir-1323	Activation	26886852	hsa-mir-1323	hsa-miR-1323	hsa-miR-8085/hsa-miR-1323
hsa-miR-4736	TP53	23592263	TP53	hsa-mir-1323	Activation	26886852	hsa-mir-1323	hsa-miR-1323	hsa-miR-4736/hsa-miR-1323
hsa-miR-4763-3p	TP53	23592263	TP53	hsa-mir-1323	Activation	26886852	hsa-mir-1323	hsa-miR-1323	hsa-miR-4763-3p/hsa-miR-1323
hsa-miR-1207-5p	TP53	23592263	TP53	hsa-mir-1323	Activation	26886852	hsa-mir-1323	hsa-miR-1323	hsa-miR-1207-5p/hsa-miR-1323
hsa-miR-6797-5p	TP53	23592263	TP53	hsa-mir-1323	Activation	26886852	hsa-mir-1323	hsa-miR-1323	hsa-miR-6797-5p/hsa-miR-1323
hsa-miR-1249-5p	TP53	23592263	TP53	hsa-mir-1323	Activation	26886852	hsa-mir-1323	hsa-miR-1323	hsa-miR-1249-5p/hsa-miR-1323
hsa-miR-4644	TP53	23592263	TP53	hsa-mir-1323	Activation	26886852	hsa-mir-1323	hsa-miR-1323	hsa-miR-4644/hsa-miR-1323
hsa-miR-4306	TP53	23592263	TP53	hsa-mir-1323	Activation	26886852	hsa-mir-1323	hsa-miR-1323	hsa-miR-4306/hsa-miR-1323
hsa-miR-185-5p	TP53	23592263	TP53	hsa-mir-1323	Activation	26886852	hsa-mir-1323	hsa-miR-1323	hsa-miR-185-5p/hsa-miR-1323
hsa-miR-6722-3p	TP53	23592263	TP53	hsa-mir-1323	Activation	26886852	hsa-mir-1323	hsa-miR-1323	hsa-miR-6722-3p/hsa-miR-1323
hsa-miR-1909-3p	TP53	23592263	TP53	hsa-mir-1323	Activation	26886852	hsa-mir-1323	hsa-miR-1323	hsa-miR-1909-3p/hsa-miR-1323
hsa-miR-6133	TP53	23592263	TP53	hsa-mir-1323	Activation	26886852	hsa-mir-1323	hsa-miR-1323	hsa-miR-6133/hsa-miR-1323
hsa-miR-6130	TP53	23592263	TP53	hsa-mir-1323	Activation	26886852	hsa-mir-1323	hsa-miR-1323	hsa-miR-6130/hsa-miR-1323
hsa-miR-6129	TP53	23592263	TP53	hsa-mir-1323	Activation	26886852	hsa-mir-1323	hsa-miR-1323	hsa-miR-6129/hsa-miR-1323
hsa-miR-6127	TP53	23592263	TP53	hsa-mir-1323	Activation	26886852	hsa-mir-1323	hsa-miR-1323	hsa-miR-6127/hsa-miR-1323
hsa-miR-4510	TP53	23592263	TP53	hsa-mir-1323	Activation	26886852	hsa-mir-1323	hsa-miR-1323	hsa-miR-4510/hsa-miR-1323
hsa-miR-4419a	TP53	23592263	TP53	hsa-mir-1323	Activation	26886852	hsa-mir-1323	hsa-miR-1323	hsa-miR-4419a/hsa-miR-1323
hsa-miR-1273f	TP53	23592263	TP53	hsa-mir-1323	Activation	26886852	hsa-mir-1323	hsa-miR-1323	hsa-miR-1273f/hsa-miR-1323
hsa-miR-6760-5p	TP53	23592263	TP53	hsa-mir-1323	Activation	26886852	hsa-mir-1323	hsa-miR-1323	hsa-miR-6760-5p/hsa-miR-1323
hsa-miR-5197-5p	TP53	23592263	TP53	hsa-mir-1323	Activation	26886852	hsa-mir-1323	hsa-miR-1323	hsa-miR-5197-5p/hsa-miR-1323
hsa-miR-2110	TP53	23592263	TP53	hsa-mir-1323	Activation	26886852	hsa-mir-1323	hsa-miR-1323	hsa-miR-2110/hsa-miR-1323
hsa-miR-4531	TP53	23592263	TP53	hsa-mir-1323	Activation	26886852	hsa-mir-1323	hsa-miR-1323	hsa-miR-4531/hsa-miR-1323
hsa-miR-937-5p	TP53	23592263	TP53	hsa-mir-1323	Activation	26886852	hsa-mir-1323	hsa-miR-1323	hsa-miR-937-5p/hsa-miR-1323
hsa-miR-223-3p	TP53	23592263	TP53	hsa-mir-1323	Activation	26886852	hsa-mir-1323	hsa-miR-1323	hsa-miR-223-3p/hsa-miR-1323
hsa-miR-4697-3p	TP53	23592263	TP53	hsa-mir-1323	Activation	26886852	hsa-mir-1323	hsa-miR-1323	hsa-miR-4697-3p/hsa-miR-1323
hsa-miR-6780b-5p	TP53	23592263	TP53	hsa-mir-1323	Activation	26886852	hsa-mir-1323	hsa-miR-1323	hsa-miR-6780b-5p/hsa-miR-1323
hsa-miR-4725-3p	TP53	23592263	TP53	hsa-mir-1323	Activation	26886852	hsa-mir-1323	hsa-miR-1323	hsa-miR-4725-3p/hsa-miR-1323
hsa-miR-4271	TP53	23592263	TP53	hsa-mir-1323	Activation	26886852	hsa-mir-1323	hsa-miR-1323	hsa-miR-4271/hsa-miR-1323
hsa-miR-5703	TP53	23592263	TP53	hsa-mir-1323	Activation	26886852	hsa-mir-1323	hsa-miR-1323	hsa-miR-5703/hsa-miR-1323
hsa-miR-4516	TP53	23592263	TP53	hsa-mir-1323	Activation	26886852	hsa-mir-1323	hsa-miR-1323	hsa-miR-4516/hsa-miR-1323
hsa-miR-4434	TP53	23592263	TP53	hsa-mir-1323	Activation	26886852	hsa-mir-1323	hsa-miR-1323	hsa-miR-4434/hsa-miR-1323
hsa-miR-5702	TP53	23592263	TP53	hsa-mir-1323	Activation	26886852	hsa-mir-1323	hsa-miR-1323	hsa-miR-5702/hsa-miR-1323
hsa-miR-4795-5p	TP53	23592263	TP53	hsa-mir-1323	Activation	26886852	hsa-mir-1323	hsa-miR-1323	hsa-miR-4795-5p/hsa-miR-1323
hsa-miR-4682	TP53	23592263	TP53	hsa-mir-1323	Activation	26886852	hsa-mir-1323	hsa-miR-1323	hsa-miR-4682/hsa-miR-1323
hsa-miR-194-3p	TP53	23592263	TP53	hsa-mir-1323	Activation	26886852	hsa-mir-1323	hsa-miR-1323	hsa-miR-194-3p/hsa-miR-1323
hsa-miR-5693	TP53	23592263	TP53	hsa-mir-1323	Activation	26886852	hsa-mir-1323	hsa-miR-1323	hsa-miR-5693/hsa-miR-1323
hsa-miR-622	TP53	23592263	TP53	hsa-mir-1323	Activation	26886852	hsa-mir-1323	hsa-miR-1323	hsa-miR-622/hsa-miR-1323
hsa-miR-4650-5p	TP53	23592263	TP53	hsa-mir-1323	Activation	26886852	hsa-mir-1323	hsa-miR-1323	hsa-miR-4650-5p/hsa-miR-1323
hsa-miR-1972	TP53	23592263	TP53	hsa-mir-1323	Activation	26886852	hsa-mir-1323	hsa-miR-1323	hsa-miR-1972/hsa-miR-1323
hsa-miR-1296-3p	TP53	23592263	TP53	hsa-mir-1323	Activation	26886852	hsa-mir-1323	hsa-miR-1323	hsa-miR-1296-3p/hsa-miR-1323
hsa-miR-513b-3p	TP53	23592263	TP53	hsa-mir-1323	Activation	26886852	hsa-mir-1323	hsa-miR-1323	hsa-miR-513b-3p/hsa-miR-1323
hsa-miR-6749-3p	TP53	23824327	TP53	hsa-mir-1323	Activation	26886852	hsa-mir-1323	hsa-miR-1323	hsa-miR-6749-3p/hsa-miR-1323
hsa-miR-660-3p	TP53	23824327	TP53	hsa-mir-1323	Activation	26886852	hsa-mir-1323	hsa-miR-1323	hsa-miR-660-3p/hsa-miR-1323
hsa-miR-5193	TP53	23824327	TP53	hsa-mir-1323	Activation	26886852	hsa-mir-1323	hsa-miR-1323	hsa-miR-5193/hsa-miR-1323
hsa-miR-4286	TP53	23824327	TP53	hsa-mir-1323	Activation	26886852	hsa-mir-1323	hsa-miR-1323	hsa-miR-4286/hsa-miR-1323
hsa-miR-5196-3p	TP53	23824327	TP53	hsa-mir-1323	Activation	26886852	hsa-mir-1323	hsa-miR-1323	hsa-miR-5196-3p/hsa-miR-1323
hsa-miR-5003-5p	TP53	23824327	TP53	hsa-mir-1323	Activation	26886852	hsa-mir-1323	hsa-miR-1323	hsa-miR-5003-5p/hsa-miR-1323
hsa-miR-3065-5p	TP53	23824327	TP53	hsa-mir-1323	Activation	26886852	hsa-mir-1323	hsa-miR-1323	hsa-miR-3065-5p/hsa-miR-1323
hsa-miR-3529-3p	TP53	23824327	TP53	hsa-mir-1323	Activation	26886852	hsa-mir-1323	hsa-miR-1323	hsa-miR-3529-3p/hsa-miR-1323
hsa-miR-3165	TP53	19536157	TP53	hsa-mir-1323	Activation	26886852	hsa-mir-1323	hsa-miR-1323	hsa-miR-3165/hsa-miR-1323
hsa-miR-6880-5p	TP53	19536157	TP53	hsa-mir-1323	Activation	26886852	hsa-mir-1323	hsa-miR-1323	hsa-miR-6880-5p/hsa-miR-1323
hsa-miR-8071	TP53	19536157	TP53	hsa-mir-1323	Activation	26886852	hsa-mir-1323	hsa-miR-1323	hsa-miR-8071/hsa-miR-1323
hsa-miR-6882-5p	TP53	19536157	TP53	hsa-mir-1323	Activation	26886852	hsa-mir-1323	hsa-miR-1323	hsa-miR-6882-5p/hsa-miR-1323
hsa-miR-1264	TP53	19536157	TP53	hsa-mir-1323	Activation	26886852	hsa-mir-1323	hsa-miR-1323	hsa-miR-1264/hsa-miR-1323
hsa-miR-19a-3p	TP53	22473208	TP53	hsa-mir-1323	Activation	26886852	hsa-mir-1323	hsa-miR-1323	hsa-miR-19a-3p/hsa-miR-1323
hsa-miR-377-3p	TP53	25998046	TP53	hsa-mir-1323	Activation	26886852	hsa-mir-1323	hsa-miR-1323	hsa-miR-377-3p/hsa-miR-1323
hsa-miR-300	TP53	26221215	TP53	hsa-mir-1323	Activation	26886852	hsa-mir-1323	hsa-miR-1323	hsa-miR-300/hsa-miR-1323
hsa-miR-663a	TP53	27105517	TP53	hsa-mir-1323	Activation	26886852	hsa-mir-1323	hsa-miR-1323	hsa-miR-663a/hsa-miR-1323
hsa-miR-1228-3p	TP53	25422913	TP53	hsa-mir-1323	Activation	26886852	hsa-mir-1323	hsa-miR-1323	hsa-miR-1228-3p/hsa-miR-1323
hsa-miR-151a-5p	TP53	27191259	TP53	hsa-mir-1323	Activation	26886852	hsa-mir-1323	hsa-miR-1323	hsa-miR-151a-5p/hsa-miR-1323
hsa-miR-26a-1-3p	TP53	27517917	TP53	hsa-mir-1323	Activation	26886852	hsa-mir-1323	hsa-miR-1323	hsa-miR-26a-1-3p/hsa-miR-1323
hsa-miR-28-5p	TP53	24681953	TP53	hsa-mir-1323	Activation	26886852	hsa-mir-1323	hsa-miR-1323	hsa-miR-28-5p/hsa-miR-1323
hsa-miR-125b-1-3p	TP53	27592685	TP53	hsa-mir-1323	Activation	26886852	hsa-mir-1323	hsa-miR-1323	hsa-miR-125b-1-3p/hsa-miR-1323
hsa-miR-518c-3p	TP53	25088422	TP53	hsa-mir-1323	Activation	26886852	hsa-mir-1323	hsa-miR-1323	hsa-miR-518c-3p/hsa-miR-1323
hsa-miR-638	TP53	25088422	TP53	hsa-mir-1323	Activation	26886852	hsa-mir-1323	hsa-miR-1323	hsa-miR-638/hsa-miR-1323
hsa-miR-28-3p	TP53	24681953	TP53	hsa-mir-1323	Activation	26886852	hsa-mir-1323	hsa-miR-1323	hsa-miR-28-3p/hsa-miR-1323
hsa-miR-24-3p	TP53	27780140	TP53	hsa-mir-1323	Activation	26886852	hsa-mir-1323	hsa-miR-1323	hsa-miR-24-3p/hsa-miR-1323
hsa-miR-155-3p	TP53	27903673	TP53	hsa-mir-1323	Activation	26886852	hsa-mir-1323	hsa-miR-1323	hsa-miR-155-3p/hsa-miR-1323
hsa-miR-150-3p	TP53	27081855	TP53	hsa-mir-1323	Activation	26886852	hsa-mir-1323	hsa-miR-1323	hsa-miR-150-3p/hsa-miR-1323
hsa-miR-214-5p	TP53	25962755	TP53	hsa-mir-1323	Activation	26886852	hsa-mir-1323	hsa-miR-1323	hsa-miR-214-5p/hsa-miR-1323
hsa-miR-1225-3p	TP53	28735896	TP53	hsa-mir-1323	Activation	26886852	hsa-mir-1323	hsa-miR-1323	hsa-miR-1225-3p/hsa-miR-1323
hsa-miR-1247-3p	TP53	28735896	TP53	hsa-mir-1323	Activation	26886852	hsa-mir-1323	hsa-miR-1323	hsa-miR-1247-3p/hsa-miR-1323
hsa-miR-330-3p	TP53	28735896	TP53	hsa-mir-1323	Activation	26886852	hsa-mir-1323	hsa-miR-1323	hsa-miR-330-3p/hsa-miR-1323
hsa-miR-4276	TP53	28735896	TP53	hsa-mir-1323	Activation	26886852	hsa-mir-1323	hsa-miR-1323	hsa-miR-4276/hsa-miR-1323
hsa-miR-505-5p	TP53	28735896	TP53	hsa-mir-1323	Activation	26886852	hsa-mir-1323	hsa-miR-1323	hsa-miR-505-5p/hsa-miR-1323
hsa-miR-5587-3p	TP53	28735896	TP53	hsa-mir-1323	Activation	26886852	hsa-mir-1323	hsa-miR-1323	hsa-miR-5587-3p/hsa-miR-1323
hsa-miR-125b-5p	TP53	20216554	TP53	hsa-mir-151a	Activation(feedback)	24256616	hsa-mir-151a	hsa-miR-151a-5p	hsa-miR-125b-5p/hsa-miR-151a-5p
hsa-miR-125b-5p	TP53	20216554	TP53	hsa-mir-151a	Activation(feedback)	24256616	hsa-mir-151a	hsa-miR-151a-3p	hsa-miR-125b-5p/hsa-miR-151a-3p
hsa-miR-125a-5p	TP53	19818772	TP53	hsa-mir-151a	Activation(feedback)	24256616	hsa-mir-151a	hsa-miR-151a-5p	hsa-miR-125a-5p/hsa-miR-151a-5p
hsa-miR-125a-5p	TP53	19818772	TP53	hsa-mir-151a	Activation(feedback)	24256616	hsa-mir-151a	hsa-miR-151a-3p	hsa-miR-125a-5p/hsa-miR-151a-3p
hsa-miR-25-3p	TP53	20935678	TP53	hsa-mir-151a	Activation(feedback)	24256616	hsa-mir-151a	hsa-miR-151a-5p	hsa-miR-25-3p/hsa-miR-151a-5p
hsa-miR-25-3p	TP53	20935678	TP53	hsa-mir-151a	Activation(feedback)	24256616	hsa-mir-151a	hsa-miR-151a-3p	hsa-miR-25-3p/hsa-miR-151a-3p
hsa-miR-30d-5p	TP53	20935678	TP53	hsa-mir-151a	Activation(feedback)	24256616	hsa-mir-151a	hsa-miR-151a-5p	hsa-miR-30d-5p/hsa-miR-151a-5p
hsa-miR-30d-5p	TP53	20935678	TP53	hsa-mir-151a	Activation(feedback)	24256616	hsa-mir-151a	hsa-miR-151a-3p	hsa-miR-30d-5p/hsa-miR-151a-3p
hsa-miR-1285-3p	TP53	20417621	TP53	hsa-mir-151a	Activation(feedback)	24256616	hsa-mir-151a	hsa-miR-151a-5p	hsa-miR-1285-3p/hsa-miR-151a-5p
hsa-miR-1285-3p	TP53	20417621	TP53	hsa-mir-151a	Activation(feedback)	24256616	hsa-mir-151a	hsa-miR-151a-3p	hsa-miR-1285-3p/hsa-miR-151a-3p
hsa-miR-612	TP53	20417621	TP53	hsa-mir-151a	Activation(feedback)	24256616	hsa-mir-151a	hsa-miR-151a-5p	hsa-miR-612/hsa-miR-151a-5p
hsa-miR-612	TP53	20417621	TP53	hsa-mir-151a	Activation(feedback)	24256616	hsa-mir-151a	hsa-miR-151a-3p	hsa-miR-612/hsa-miR-151a-3p
hsa-miR-15a-5p	TP53	21205967	TP53	hsa-mir-151a	Activation(feedback)	24256616	hsa-mir-151a	hsa-miR-151a-5p	hsa-miR-15a-5p/hsa-miR-151a-5p
hsa-miR-15a-5p	TP53	21205967	TP53	hsa-mir-151a	Activation(feedback)	24256616	hsa-mir-151a	hsa-miR-151a-3p	hsa-miR-15a-5p/hsa-miR-151a-3p
hsa-miR-16-5p	TP53	21205967	TP53	hsa-mir-151a	Activation(feedback)	24256616	hsa-mir-151a	hsa-miR-151a-5p	hsa-miR-16-5p/hsa-miR-151a-5p
hsa-miR-16-5p	TP53	21205967	TP53	hsa-mir-151a	Activation(feedback)	24256616	hsa-mir-151a	hsa-miR-151a-3p	hsa-miR-16-5p/hsa-miR-151a-3p
hsa-miR-221-3p	TP53	21226887	TP53	hsa-mir-151a	Activation(feedback)	24256616	hsa-mir-151a	hsa-miR-151a-5p	hsa-miR-221-3p/hsa-miR-151a-5p
hsa-miR-221-3p	TP53	21226887	TP53	hsa-mir-151a	Activation(feedback)	24256616	hsa-mir-151a	hsa-miR-151a-3p	hsa-miR-221-3p/hsa-miR-151a-3p
hsa-miR-222-3p	TP53	21226887	TP53	hsa-mir-151a	Activation(feedback)	24256616	hsa-mir-151a	hsa-miR-151a-5p	hsa-miR-222-3p/hsa-miR-151a-5p
hsa-miR-222-3p	TP53	21226887	TP53	hsa-mir-151a	Activation(feedback)	24256616	hsa-mir-151a	hsa-miR-151a-3p	hsa-miR-222-3p/hsa-miR-151a-3p
hsa-miR-214-3p	TP53	22927443	TP53	hsa-mir-151a	Activation(feedback)	24256616	hsa-mir-151a	hsa-miR-151a-5p	hsa-miR-214-3p/hsa-miR-151a-5p
hsa-miR-214-3p	TP53	22927443	TP53	hsa-mir-151a	Activation(feedback)	24256616	hsa-mir-151a	hsa-miR-151a-3p	hsa-miR-214-3p/hsa-miR-151a-3p
hsa-miR-10b-5p	TP53	23034333	TP53	hsa-mir-151a	Activation(feedback)	24256616	hsa-mir-151a	hsa-miR-151a-5p	hsa-miR-10b-5p/hsa-miR-151a-5p
hsa-miR-10b-5p	TP53	23034333	TP53	hsa-mir-151a	Activation(feedback)	24256616	hsa-mir-151a	hsa-miR-151a-3p	hsa-miR-10b-5p/hsa-miR-151a-3p
hsa-miR-34a-5p	TP53	23292869	TP53	hsa-mir-151a	Activation(feedback)	24256616	hsa-mir-151a	hsa-miR-151a-5p	hsa-miR-34a-5p/hsa-miR-151a-5p
hsa-miR-34a-5p	TP53	23292869	TP53	hsa-mir-151a	Activation(feedback)	24256616	hsa-mir-151a	hsa-miR-151a-3p	hsa-miR-34a-5p/hsa-miR-151a-3p
hsa-miR-608	TP53	20542001	TP53	hsa-mir-151a	Activation(feedback)	24256616	hsa-mir-151a	hsa-miR-151a-5p	hsa-miR-608/hsa-miR-151a-5p
hsa-miR-608	TP53	20542001	TP53	hsa-mir-151a	Activation(feedback)	24256616	hsa-mir-151a	hsa-miR-151a-3p	hsa-miR-608/hsa-miR-151a-3p
hsa-miR-605-5p	TP53	21217645	TP53	hsa-mir-151a	Activation(feedback)	24256616	hsa-mir-151a	hsa-miR-151a-5p	hsa-miR-605-5p/hsa-miR-151a-5p
hsa-miR-605-5p	TP53	21217645	TP53	hsa-mir-151a	Activation(feedback)	24256616	hsa-mir-151a	hsa-miR-151a-3p	hsa-miR-605-5p/hsa-miR-151a-3p
hsa-miR-504-5p	TP53	20542001	TP53	hsa-mir-151a	Activation(feedback)	24256616	hsa-mir-151a	hsa-miR-151a-5p	hsa-miR-504-5p/hsa-miR-151a-5p
hsa-miR-504-5p	TP53	20542001	TP53	hsa-mir-151a	Activation(feedback)	24256616	hsa-mir-151a	hsa-miR-151a-3p	hsa-miR-504-5p/hsa-miR-151a-3p
hsa-miR-485-5p	TP53	20542001	TP53	hsa-mir-151a	Activation(feedback)	24256616	hsa-mir-151a	hsa-miR-151a-5p	hsa-miR-485-5p/hsa-miR-151a-5p
hsa-miR-485-5p	TP53	20542001	TP53	hsa-mir-151a	Activation(feedback)	24256616	hsa-mir-151a	hsa-miR-151a-3p	hsa-miR-485-5p/hsa-miR-151a-3p
hsa-miR-27a-3p	TP53	20542001	TP53	hsa-mir-151a	Activation(feedback)	24256616	hsa-mir-151a	hsa-miR-151a-5p	hsa-miR-27a-3p/hsa-miR-151a-5p
hsa-miR-27a-3p	TP53	20542001	TP53	hsa-mir-151a	Activation(feedback)	24256616	hsa-mir-151a	hsa-miR-151a-3p	hsa-miR-27a-3p/hsa-miR-151a-3p
hsa-miR-454-3p	TP53	23622248	TP53	hsa-mir-151a	Activation(feedback)	24256616	hsa-mir-151a	hsa-miR-151a-5p	hsa-miR-454-3p/hsa-miR-151a-5p
hsa-miR-454-3p	TP53	23622248	TP53	hsa-mir-151a	Activation(feedback)	24256616	hsa-mir-151a	hsa-miR-151a-3p	hsa-miR-454-3p/hsa-miR-151a-3p
hsa-miR-324-5p	TP53	23622248	TP53	hsa-mir-151a	Activation(feedback)	24256616	hsa-mir-151a	hsa-miR-151a-5p	hsa-miR-324-5p/hsa-miR-151a-5p
hsa-miR-324-5p	TP53	23622248	TP53	hsa-mir-151a	Activation(feedback)	24256616	hsa-mir-151a	hsa-miR-151a-3p	hsa-miR-324-5p/hsa-miR-151a-3p
hsa-miR-150-5p	TP53	23747308	TP53	hsa-mir-151a	Activation(feedback)	24256616	hsa-mir-151a	hsa-miR-151a-5p	hsa-miR-150-5p/hsa-miR-151a-5p
hsa-miR-150-5p	TP53	23747308	TP53	hsa-mir-151a	Activation(feedback)	24256616	hsa-mir-151a	hsa-miR-151a-3p	hsa-miR-150-5p/hsa-miR-151a-3p
hsa-miR-375	TP53	23835407	TP53	hsa-mir-151a	Activation(feedback)	24256616	hsa-mir-151a	hsa-miR-151a-5p	hsa-miR-375/hsa-miR-151a-5p
hsa-miR-375	TP53	23835407	TP53	hsa-mir-151a	Activation(feedback)	24256616	hsa-mir-151a	hsa-miR-151a-3p	hsa-miR-375/hsa-miR-151a-3p
hsa-miR-200a-3p	TP53	23144891	TP53	hsa-mir-151a	Activation(feedback)	24256616	hsa-mir-151a	hsa-miR-151a-5p	hsa-miR-200a-3p/hsa-miR-151a-5p
hsa-miR-200a-3p	TP53	23144891	TP53	hsa-mir-151a	Activation(feedback)	24256616	hsa-mir-151a	hsa-miR-151a-3p	hsa-miR-200a-3p/hsa-miR-151a-3p
hsa-miR-491-5p	TP53	23519249	TP53	hsa-mir-151a	Activation(feedback)	24256616	hsa-mir-151a	hsa-miR-151a-5p	hsa-miR-491-5p/hsa-miR-151a-5p
hsa-miR-491-5p	TP53	23519249	TP53	hsa-mir-151a	Activation(feedback)	24256616	hsa-mir-151a	hsa-miR-151a-3p	hsa-miR-491-5p/hsa-miR-151a-3p
hsa-miR-30a-5p	TP53	24029422	TP53	hsa-mir-151a	Activation(feedback)	24256616	hsa-mir-151a	hsa-miR-151a-5p	hsa-miR-30a-5p/hsa-miR-151a-5p
hsa-miR-30a-5p	TP53	24029422	TP53	hsa-mir-151a	Activation(feedback)	24256616	hsa-mir-151a	hsa-miR-151a-3p	hsa-miR-30a-5p/hsa-miR-151a-3p
hsa-miR-30b-5p	TP53	24029422	TP53	hsa-mir-151a	Activation(feedback)	24256616	hsa-mir-151a	hsa-miR-151a-5p	hsa-miR-30b-5p/hsa-miR-151a-5p
hsa-miR-30b-5p	TP53	24029422	TP53	hsa-mir-151a	Activation(feedback)	24256616	hsa-mir-151a	hsa-miR-151a-3p	hsa-miR-30b-5p/hsa-miR-151a-3p
hsa-miR-30c-5p	TP53	24029422	TP53	hsa-mir-151a	Activation(feedback)	24256616	hsa-mir-151a	hsa-miR-151a-5p	hsa-miR-30c-5p/hsa-miR-151a-5p
hsa-miR-30c-5p	TP53	24029422	TP53	hsa-mir-151a	Activation(feedback)	24256616	hsa-mir-151a	hsa-miR-151a-3p	hsa-miR-30c-5p/hsa-miR-151a-3p
hsa-miR-30e-5p	TP53	24029422	TP53	hsa-mir-151a	Activation(feedback)	24256616	hsa-mir-151a	hsa-miR-151a-5p	hsa-miR-30e-5p/hsa-miR-151a-5p
hsa-miR-30e-5p	TP53	24029422	TP53	hsa-mir-151a	Activation(feedback)	24256616	hsa-mir-151a	hsa-miR-151a-3p	hsa-miR-30e-5p/hsa-miR-151a-3p
hsa-miR-19b-3p	TP53	22473208	TP53	hsa-mir-151a	Activation(feedback)	24256616	hsa-mir-151a	hsa-miR-151a-5p	hsa-miR-19b-3p/hsa-miR-151a-5p
hsa-miR-19b-3p	TP53	22473208	TP53	hsa-mir-151a	Activation(feedback)	24256616	hsa-mir-151a	hsa-miR-151a-3p	hsa-miR-19b-3p/hsa-miR-151a-3p
hsa-miR-92a-2-5p	TP53	24955218	TP53	hsa-mir-151a	Activation(feedback)	24256616	hsa-mir-151a	hsa-miR-151a-5p	hsa-miR-92a-2-5p/hsa-miR-151a-5p
hsa-miR-92a-2-5p	TP53	24955218	TP53	hsa-mir-151a	Activation(feedback)	24256616	hsa-mir-151a	hsa-miR-151a-3p	hsa-miR-92a-2-5p/hsa-miR-151a-3p
hsa-miR-92a-1-5p	TP53	24955218	TP53	hsa-mir-151a	Activation(feedback)	24256616	hsa-mir-151a	hsa-miR-151a-5p	hsa-miR-92a-1-5p/hsa-miR-151a-5p
hsa-miR-92a-1-5p	TP53	24955218	TP53	hsa-mir-151a	Activation(feedback)	24256616	hsa-mir-151a	hsa-miR-151a-3p	hsa-miR-92a-1-5p/hsa-miR-151a-3p
hsa-miR-20a-5p	TP53	24955218	TP53	hsa-mir-151a	Activation(feedback)	24256616	hsa-mir-151a	hsa-miR-151a-5p	hsa-miR-20a-5p/hsa-miR-151a-5p
hsa-miR-20a-5p	TP53	24955218	TP53	hsa-mir-151a	Activation(feedback)	24256616	hsa-mir-151a	hsa-miR-151a-3p	hsa-miR-20a-5p/hsa-miR-151a-3p
hsa-miR-18a-5p	TP53	24955218	TP53	hsa-mir-151a	Activation(feedback)	24256616	hsa-mir-151a	hsa-miR-151a-5p	hsa-miR-18a-5p/hsa-miR-151a-5p
hsa-miR-18a-5p	TP53	24955218	TP53	hsa-mir-151a	Activation(feedback)	24256616	hsa-mir-151a	hsa-miR-151a-3p	hsa-miR-18a-5p/hsa-miR-151a-3p
hsa-miR-106b-5p	TP53	24955218	TP53	hsa-mir-151a	Activation(feedback)	24256616	hsa-mir-151a	hsa-miR-151a-5p	hsa-miR-106b-5p/hsa-miR-151a-5p
hsa-miR-106b-5p	TP53	24955218	TP53	hsa-mir-151a	Activation(feedback)	24256616	hsa-mir-151a	hsa-miR-151a-3p	hsa-miR-106b-5p/hsa-miR-151a-3p
hsa-miR-106a-5p	TP53	24955218	TP53	hsa-mir-151a	Activation(feedback)	24256616	hsa-mir-151a	hsa-miR-151a-5p	hsa-miR-106a-5p/hsa-miR-151a-5p
hsa-miR-106a-5p	TP53	24955218	TP53	hsa-mir-151a	Activation(feedback)	24256616	hsa-mir-151a	hsa-miR-151a-3p	hsa-miR-106a-5p/hsa-miR-151a-3p
hsa-miR-17-5p	TP53	24955218	TP53	hsa-mir-151a	Activation(feedback)	24256616	hsa-mir-151a	hsa-miR-151a-5p	hsa-miR-17-5p/hsa-miR-151a-5p
hsa-miR-17-5p	TP53	24955218	TP53	hsa-mir-151a	Activation(feedback)	24256616	hsa-mir-151a	hsa-miR-151a-3p	hsa-miR-17-5p/hsa-miR-151a-3p
hsa-miR-6803-5p	TP53	23592263	TP53	hsa-mir-151a	Activation(feedback)	24256616	hsa-mir-151a	hsa-miR-151a-5p	hsa-miR-6803-5p/hsa-miR-151a-5p
hsa-miR-6803-5p	TP53	23592263	TP53	hsa-mir-151a	Activation(feedback)	24256616	hsa-mir-151a	hsa-miR-151a-3p	hsa-miR-6803-5p/hsa-miR-151a-3p
hsa-miR-6751-5p	TP53	23592263	TP53	hsa-mir-151a	Activation(feedback)	24256616	hsa-mir-151a	hsa-miR-151a-5p	hsa-miR-6751-5p/hsa-miR-151a-5p
hsa-miR-6751-5p	TP53	23592263	TP53	hsa-mir-151a	Activation(feedback)	24256616	hsa-mir-151a	hsa-miR-151a-3p	hsa-miR-6751-5p/hsa-miR-151a-3p
hsa-miR-7150	TP53	23592263	TP53	hsa-mir-151a	Activation(feedback)	24256616	hsa-mir-151a	hsa-miR-151a-5p	hsa-miR-7150/hsa-miR-151a-5p
hsa-miR-7150	TP53	23592263	TP53	hsa-mir-151a	Activation(feedback)	24256616	hsa-mir-151a	hsa-miR-151a-3p	hsa-miR-7150/hsa-miR-151a-3p
hsa-miR-6778-5p	TP53	23592263	TP53	hsa-mir-151a	Activation(feedback)	24256616	hsa-mir-151a	hsa-miR-151a-5p	hsa-miR-6778-5p/hsa-miR-151a-5p
hsa-miR-6778-5p	TP53	23592263	TP53	hsa-mir-151a	Activation(feedback)	24256616	hsa-mir-151a	hsa-miR-151a-3p	hsa-miR-6778-5p/hsa-miR-151a-3p
hsa-miR-1233-5p	TP53	23592263	TP53	hsa-mir-151a	Activation(feedback)	24256616	hsa-mir-151a	hsa-miR-151a-5p	hsa-miR-1233-5p/hsa-miR-151a-5p
hsa-miR-1233-5p	TP53	23592263	TP53	hsa-mir-151a	Activation(feedback)	24256616	hsa-mir-151a	hsa-miR-151a-3p	hsa-miR-1233-5p/hsa-miR-151a-3p
hsa-miR-6766-5p	TP53	23592263	TP53	hsa-mir-151a	Activation(feedback)	24256616	hsa-mir-151a	hsa-miR-151a-5p	hsa-miR-6766-5p/hsa-miR-151a-5p
hsa-miR-6766-5p	TP53	23592263	TP53	hsa-mir-151a	Activation(feedback)	24256616	hsa-mir-151a	hsa-miR-151a-3p	hsa-miR-6766-5p/hsa-miR-151a-3p
hsa-miR-6756-5p	TP53	23592263	TP53	hsa-mir-151a	Activation(feedback)	24256616	hsa-mir-151a	hsa-miR-151a-5p	hsa-miR-6756-5p/hsa-miR-151a-5p
hsa-miR-6756-5p	TP53	23592263	TP53	hsa-mir-151a	Activation(feedback)	24256616	hsa-mir-151a	hsa-miR-151a-3p	hsa-miR-6756-5p/hsa-miR-151a-3p
hsa-miR-7110-5p	TP53	23592263	TP53	hsa-mir-151a	Activation(feedback)	24256616	hsa-mir-151a	hsa-miR-151a-5p	hsa-miR-7110-5p/hsa-miR-151a-5p
hsa-miR-7110-5p	TP53	23592263	TP53	hsa-mir-151a	Activation(feedback)	24256616	hsa-mir-151a	hsa-miR-151a-3p	hsa-miR-7110-5p/hsa-miR-151a-3p
hsa-miR-4651	TP53	23592263	TP53	hsa-mir-151a	Activation(feedback)	24256616	hsa-mir-151a	hsa-miR-151a-5p	hsa-miR-4651/hsa-miR-151a-5p
hsa-miR-4651	TP53	23592263	TP53	hsa-mir-151a	Activation(feedback)	24256616	hsa-mir-151a	hsa-miR-151a-3p	hsa-miR-4651/hsa-miR-151a-3p
hsa-miR-6842-5p	TP53	23592263	TP53	hsa-mir-151a	Activation(feedback)	24256616	hsa-mir-151a	hsa-miR-151a-5p	hsa-miR-6842-5p/hsa-miR-151a-5p
hsa-miR-6842-5p	TP53	23592263	TP53	hsa-mir-151a	Activation(feedback)	24256616	hsa-mir-151a	hsa-miR-151a-3p	hsa-miR-6842-5p/hsa-miR-151a-3p
hsa-miR-6752-5p	TP53	23592263	TP53	hsa-mir-151a	Activation(feedback)	24256616	hsa-mir-151a	hsa-miR-151a-5p	hsa-miR-6752-5p/hsa-miR-151a-5p
hsa-miR-6752-5p	TP53	23592263	TP53	hsa-mir-151a	Activation(feedback)	24256616	hsa-mir-151a	hsa-miR-151a-3p	hsa-miR-6752-5p/hsa-miR-151a-3p
hsa-miR-6835-5p	TP53	23592263	TP53	hsa-mir-151a	Activation(feedback)	24256616	hsa-mir-151a	hsa-miR-151a-5p	hsa-miR-6835-5p/hsa-miR-151a-5p
hsa-miR-6835-5p	TP53	23592263	TP53	hsa-mir-151a	Activation(feedback)	24256616	hsa-mir-151a	hsa-miR-151a-3p	hsa-miR-6835-5p/hsa-miR-151a-3p
hsa-miR-6825-5p	TP53	23592263	TP53	hsa-mir-151a	Activation(feedback)	24256616	hsa-mir-151a	hsa-miR-151a-5p	hsa-miR-6825-5p/hsa-miR-151a-5p
hsa-miR-6825-5p	TP53	23592263	TP53	hsa-mir-151a	Activation(feedback)	24256616	hsa-mir-151a	hsa-miR-151a-3p	hsa-miR-6825-5p/hsa-miR-151a-3p
hsa-miR-6883-5p	TP53	23592263	TP53	hsa-mir-151a	Activation(feedback)	24256616	hsa-mir-151a	hsa-miR-151a-5p	hsa-miR-6883-5p/hsa-miR-151a-5p
hsa-miR-6883-5p	TP53	23592263	TP53	hsa-mir-151a	Activation(feedback)	24256616	hsa-mir-151a	hsa-miR-151a-3p	hsa-miR-6883-5p/hsa-miR-151a-3p
hsa-miR-6785-5p	TP53	23592263	TP53	hsa-mir-151a	Activation(feedback)	24256616	hsa-mir-151a	hsa-miR-151a-5p	hsa-miR-6785-5p/hsa-miR-151a-5p
hsa-miR-6785-5p	TP53	23592263	TP53	hsa-mir-151a	Activation(feedback)	24256616	hsa-mir-151a	hsa-miR-151a-3p	hsa-miR-6785-5p/hsa-miR-151a-3p
hsa-miR-4728-5p	TP53	23592263	TP53	hsa-mir-151a	Activation(feedback)	24256616	hsa-mir-151a	hsa-miR-151a-5p	hsa-miR-4728-5p/hsa-miR-151a-5p
hsa-miR-4728-5p	TP53	23592263	TP53	hsa-mir-151a	Activation(feedback)	24256616	hsa-mir-151a	hsa-miR-151a-3p	hsa-miR-4728-5p/hsa-miR-151a-3p
hsa-miR-149-3p	TP53	23592263	TP53	hsa-mir-151a	Activation(feedback)	24256616	hsa-mir-151a	hsa-miR-151a-5p	hsa-miR-149-3p/hsa-miR-151a-5p
hsa-miR-149-3p	TP53	23592263	TP53	hsa-mir-151a	Activation(feedback)	24256616	hsa-mir-151a	hsa-miR-151a-3p	hsa-miR-149-3p/hsa-miR-151a-3p
hsa-miR-6731-5p	TP53	23592263	TP53	hsa-mir-151a	Activation(feedback)	24256616	hsa-mir-151a	hsa-miR-151a-5p	hsa-miR-6731-5p/hsa-miR-151a-5p
hsa-miR-6731-5p	TP53	23592263	TP53	hsa-mir-151a	Activation(feedback)	24256616	hsa-mir-151a	hsa-miR-151a-3p	hsa-miR-6731-5p/hsa-miR-151a-3p
hsa-miR-8085	TP53	23592263	TP53	hsa-mir-151a	Activation(feedback)	24256616	hsa-mir-151a	hsa-miR-151a-5p	hsa-miR-8085/hsa-miR-151a-5p
hsa-miR-8085	TP53	23592263	TP53	hsa-mir-151a	Activation(feedback)	24256616	hsa-mir-151a	hsa-miR-151a-3p	hsa-miR-8085/hsa-miR-151a-3p
hsa-miR-4736	TP53	23592263	TP53	hsa-mir-151a	Activation(feedback)	24256616	hsa-mir-151a	hsa-miR-151a-5p	hsa-miR-4736/hsa-miR-151a-5p
hsa-miR-4736	TP53	23592263	TP53	hsa-mir-151a	Activation(feedback)	24256616	hsa-mir-151a	hsa-miR-151a-3p	hsa-miR-4736/hsa-miR-151a-3p
hsa-miR-4763-3p	TP53	23592263	TP53	hsa-mir-151a	Activation(feedback)	24256616	hsa-mir-151a	hsa-miR-151a-5p	hsa-miR-4763-3p/hsa-miR-151a-5p
hsa-miR-4763-3p	TP53	23592263	TP53	hsa-mir-151a	Activation(feedback)	24256616	hsa-mir-151a	hsa-miR-151a-3p	hsa-miR-4763-3p/hsa-miR-151a-3p
hsa-miR-1207-5p	TP53	23592263	TP53	hsa-mir-151a	Activation(feedback)	24256616	hsa-mir-151a	hsa-miR-151a-5p	hsa-miR-1207-5p/hsa-miR-151a-5p
hsa-miR-1207-5p	TP53	23592263	TP53	hsa-mir-151a	Activation(feedback)	24256616	hsa-mir-151a	hsa-miR-151a-3p	hsa-miR-1207-5p/hsa-miR-151a-3p
hsa-miR-6797-5p	TP53	23592263	TP53	hsa-mir-151a	Activation(feedback)	24256616	hsa-mir-151a	hsa-miR-151a-5p	hsa-miR-6797-5p/hsa-miR-151a-5p
hsa-miR-6797-5p	TP53	23592263	TP53	hsa-mir-151a	Activation(feedback)	24256616	hsa-mir-151a	hsa-miR-151a-3p	hsa-miR-6797-5p/hsa-miR-151a-3p
hsa-miR-1249-5p	TP53	23592263	TP53	hsa-mir-151a	Activation(feedback)	24256616	hsa-mir-151a	hsa-miR-151a-5p	hsa-miR-1249-5p/hsa-miR-151a-5p
hsa-miR-1249-5p	TP53	23592263	TP53	hsa-mir-151a	Activation(feedback)	24256616	hsa-mir-151a	hsa-miR-151a-3p	hsa-miR-1249-5p/hsa-miR-151a-3p
hsa-miR-4644	TP53	23592263	TP53	hsa-mir-151a	Activation(feedback)	24256616	hsa-mir-151a	hsa-miR-151a-5p	hsa-miR-4644/hsa-miR-151a-5p
hsa-miR-4644	TP53	23592263	TP53	hsa-mir-151a	Activation(feedback)	24256616	hsa-mir-151a	hsa-miR-151a-3p	hsa-miR-4644/hsa-miR-151a-3p
hsa-miR-4306	TP53	23592263	TP53	hsa-mir-151a	Activation(feedback)	24256616	hsa-mir-151a	hsa-miR-151a-5p	hsa-miR-4306/hsa-miR-151a-5p
hsa-miR-4306	TP53	23592263	TP53	hsa-mir-151a	Activation(feedback)	24256616	hsa-mir-151a	hsa-miR-151a-3p	hsa-miR-4306/hsa-miR-151a-3p
hsa-miR-185-5p	TP53	23592263	TP53	hsa-mir-151a	Activation(feedback)	24256616	hsa-mir-151a	hsa-miR-151a-5p	hsa-miR-185-5p/hsa-miR-151a-5p
hsa-miR-185-5p	TP53	23592263	TP53	hsa-mir-151a	Activation(feedback)	24256616	hsa-mir-151a	hsa-miR-151a-3p	hsa-miR-185-5p/hsa-miR-151a-3p
hsa-miR-6722-3p	TP53	23592263	TP53	hsa-mir-151a	Activation(feedback)	24256616	hsa-mir-151a	hsa-miR-151a-5p	hsa-miR-6722-3p/hsa-miR-151a-5p
hsa-miR-6722-3p	TP53	23592263	TP53	hsa-mir-151a	Activation(feedback)	24256616	hsa-mir-151a	hsa-miR-151a-3p	hsa-miR-6722-3p/hsa-miR-151a-3p
hsa-miR-1909-3p	TP53	23592263	TP53	hsa-mir-151a	Activation(feedback)	24256616	hsa-mir-151a	hsa-miR-151a-5p	hsa-miR-1909-3p/hsa-miR-151a-5p
hsa-miR-1909-3p	TP53	23592263	TP53	hsa-mir-151a	Activation(feedback)	24256616	hsa-mir-151a	hsa-miR-151a-3p	hsa-miR-1909-3p/hsa-miR-151a-3p
hsa-miR-6133	TP53	23592263	TP53	hsa-mir-151a	Activation(feedback)	24256616	hsa-mir-151a	hsa-miR-151a-5p	hsa-miR-6133/hsa-miR-151a-5p
hsa-miR-6133	TP53	23592263	TP53	hsa-mir-151a	Activation(feedback)	24256616	hsa-mir-151a	hsa-miR-151a-3p	hsa-miR-6133/hsa-miR-151a-3p
hsa-miR-6130	TP53	23592263	TP53	hsa-mir-151a	Activation(feedback)	24256616	hsa-mir-151a	hsa-miR-151a-5p	hsa-miR-6130/hsa-miR-151a-5p
hsa-miR-6130	TP53	23592263	TP53	hsa-mir-151a	Activation(feedback)	24256616	hsa-mir-151a	hsa-miR-151a-3p	hsa-miR-6130/hsa-miR-151a-3p
hsa-miR-6129	TP53	23592263	TP53	hsa-mir-151a	Activation(feedback)	24256616	hsa-mir-151a	hsa-miR-151a-5p	hsa-miR-6129/hsa-miR-151a-5p
hsa-miR-6129	TP53	23592263	TP53	hsa-mir-151a	Activation(feedback)	24256616	hsa-mir-151a	hsa-miR-151a-3p	hsa-miR-6129/hsa-miR-151a-3p
hsa-miR-6127	TP53	23592263	TP53	hsa-mir-151a	Activation(feedback)	24256616	hsa-mir-151a	hsa-miR-151a-5p	hsa-miR-6127/hsa-miR-151a-5p
hsa-miR-6127	TP53	23592263	TP53	hsa-mir-151a	Activation(feedback)	24256616	hsa-mir-151a	hsa-miR-151a-3p	hsa-miR-6127/hsa-miR-151a-3p
hsa-miR-4510	TP53	23592263	TP53	hsa-mir-151a	Activation(feedback)	24256616	hsa-mir-151a	hsa-miR-151a-5p	hsa-miR-4510/hsa-miR-151a-5p
hsa-miR-4510	TP53	23592263	TP53	hsa-mir-151a	Activation(feedback)	24256616	hsa-mir-151a	hsa-miR-151a-3p	hsa-miR-4510/hsa-miR-151a-3p
hsa-miR-4419a	TP53	23592263	TP53	hsa-mir-151a	Activation(feedback)	24256616	hsa-mir-151a	hsa-miR-151a-5p	hsa-miR-4419a/hsa-miR-151a-5p
hsa-miR-4419a	TP53	23592263	TP53	hsa-mir-151a	Activation(feedback)	24256616	hsa-mir-151a	hsa-miR-151a-3p	hsa-miR-4419a/hsa-miR-151a-3p
hsa-miR-1273f	TP53	23592263	TP53	hsa-mir-151a	Activation(feedback)	24256616	hsa-mir-151a	hsa-miR-151a-5p	hsa-miR-1273f/hsa-miR-151a-5p
hsa-miR-1273f	TP53	23592263	TP53	hsa-mir-151a	Activation(feedback)	24256616	hsa-mir-151a	hsa-miR-151a-3p	hsa-miR-1273f/hsa-miR-151a-3p
hsa-miR-6760-5p	TP53	23592263	TP53	hsa-mir-151a	Activation(feedback)	24256616	hsa-mir-151a	hsa-miR-151a-5p	hsa-miR-6760-5p/hsa-miR-151a-5p
hsa-miR-6760-5p	TP53	23592263	TP53	hsa-mir-151a	Activation(feedback)	24256616	hsa-mir-151a	hsa-miR-151a-3p	hsa-miR-6760-5p/hsa-miR-151a-3p
hsa-miR-5197-5p	TP53	23592263	TP53	hsa-mir-151a	Activation(feedback)	24256616	hsa-mir-151a	hsa-miR-151a-5p	hsa-miR-5197-5p/hsa-miR-151a-5p
hsa-miR-5197-5p	TP53	23592263	TP53	hsa-mir-151a	Activation(feedback)	24256616	hsa-mir-151a	hsa-miR-151a-3p	hsa-miR-5197-5p/hsa-miR-151a-3p
hsa-miR-2110	TP53	23592263	TP53	hsa-mir-151a	Activation(feedback)	24256616	hsa-mir-151a	hsa-miR-151a-5p	hsa-miR-2110/hsa-miR-151a-5p
hsa-miR-2110	TP53	23592263	TP53	hsa-mir-151a	Activation(feedback)	24256616	hsa-mir-151a	hsa-miR-151a-3p	hsa-miR-2110/hsa-miR-151a-3p
hsa-miR-4531	TP53	23592263	TP53	hsa-mir-151a	Activation(feedback)	24256616	hsa-mir-151a	hsa-miR-151a-5p	hsa-miR-4531/hsa-miR-151a-5p
hsa-miR-4531	TP53	23592263	TP53	hsa-mir-151a	Activation(feedback)	24256616	hsa-mir-151a	hsa-miR-151a-3p	hsa-miR-4531/hsa-miR-151a-3p
hsa-miR-937-5p	TP53	23592263	TP53	hsa-mir-151a	Activation(feedback)	24256616	hsa-mir-151a	hsa-miR-151a-5p	hsa-miR-937-5p/hsa-miR-151a-5p
hsa-miR-937-5p	TP53	23592263	TP53	hsa-mir-151a	Activation(feedback)	24256616	hsa-mir-151a	hsa-miR-151a-3p	hsa-miR-937-5p/hsa-miR-151a-3p
hsa-miR-223-3p	TP53	23592263	TP53	hsa-mir-151a	Activation(feedback)	24256616	hsa-mir-151a	hsa-miR-151a-5p	hsa-miR-223-3p/hsa-miR-151a-5p
hsa-miR-223-3p	TP53	23592263	TP53	hsa-mir-151a	Activation(feedback)	24256616	hsa-mir-151a	hsa-miR-151a-3p	hsa-miR-223-3p/hsa-miR-151a-3p
hsa-miR-4697-3p	TP53	23592263	TP53	hsa-mir-151a	Activation(feedback)	24256616	hsa-mir-151a	hsa-miR-151a-5p	hsa-miR-4697-3p/hsa-miR-151a-5p
hsa-miR-4697-3p	TP53	23592263	TP53	hsa-mir-151a	Activation(feedback)	24256616	hsa-mir-151a	hsa-miR-151a-3p	hsa-miR-4697-3p/hsa-miR-151a-3p
hsa-miR-6780b-5p	TP53	23592263	TP53	hsa-mir-151a	Activation(feedback)	24256616	hsa-mir-151a	hsa-miR-151a-5p	hsa-miR-6780b-5p/hsa-miR-151a-5p
hsa-miR-6780b-5p	TP53	23592263	TP53	hsa-mir-151a	Activation(feedback)	24256616	hsa-mir-151a	hsa-miR-151a-3p	hsa-miR-6780b-5p/hsa-miR-151a-3p
hsa-miR-4725-3p	TP53	23592263	TP53	hsa-mir-151a	Activation(feedback)	24256616	hsa-mir-151a	hsa-miR-151a-5p	hsa-miR-4725-3p/hsa-miR-151a-5p
hsa-miR-4725-3p	TP53	23592263	TP53	hsa-mir-151a	Activation(feedback)	24256616	hsa-mir-151a	hsa-miR-151a-3p	hsa-miR-4725-3p/hsa-miR-151a-3p
hsa-miR-4271	TP53	23592263	TP53	hsa-mir-151a	Activation(feedback)	24256616	hsa-mir-151a	hsa-miR-151a-5p	hsa-miR-4271/hsa-miR-151a-5p
hsa-miR-4271	TP53	23592263	TP53	hsa-mir-151a	Activation(feedback)	24256616	hsa-mir-151a	hsa-miR-151a-3p	hsa-miR-4271/hsa-miR-151a-3p
hsa-miR-5703	TP53	23592263	TP53	hsa-mir-151a	Activation(feedback)	24256616	hsa-mir-151a	hsa-miR-151a-5p	hsa-miR-5703/hsa-miR-151a-5p
hsa-miR-5703	TP53	23592263	TP53	hsa-mir-151a	Activation(feedback)	24256616	hsa-mir-151a	hsa-miR-151a-3p	hsa-miR-5703/hsa-miR-151a-3p
hsa-miR-4516	TP53	23592263	TP53	hsa-mir-151a	Activation(feedback)	24256616	hsa-mir-151a	hsa-miR-151a-5p	hsa-miR-4516/hsa-miR-151a-5p
hsa-miR-4516	TP53	23592263	TP53	hsa-mir-151a	Activation(feedback)	24256616	hsa-mir-151a	hsa-miR-151a-3p	hsa-miR-4516/hsa-miR-151a-3p
hsa-miR-4434	TP53	23592263	TP53	hsa-mir-151a	Activation(feedback)	24256616	hsa-mir-151a	hsa-miR-151a-5p	hsa-miR-4434/hsa-miR-151a-5p
hsa-miR-4434	TP53	23592263	TP53	hsa-mir-151a	Activation(feedback)	24256616	hsa-mir-151a	hsa-miR-151a-3p	hsa-miR-4434/hsa-miR-151a-3p
hsa-miR-5702	TP53	23592263	TP53	hsa-mir-151a	Activation(feedback)	24256616	hsa-mir-151a	hsa-miR-151a-5p	hsa-miR-5702/hsa-miR-151a-5p
hsa-miR-5702	TP53	23592263	TP53	hsa-mir-151a	Activation(feedback)	24256616	hsa-mir-151a	hsa-miR-151a-3p	hsa-miR-5702/hsa-miR-151a-3p
hsa-miR-4795-5p	TP53	23592263	TP53	hsa-mir-151a	Activation(feedback)	24256616	hsa-mir-151a	hsa-miR-151a-5p	hsa-miR-4795-5p/hsa-miR-151a-5p
hsa-miR-4795-5p	TP53	23592263	TP53	hsa-mir-151a	Activation(feedback)	24256616	hsa-mir-151a	hsa-miR-151a-3p	hsa-miR-4795-5p/hsa-miR-151a-3p
hsa-miR-4682	TP53	23592263	TP53	hsa-mir-151a	Activation(feedback)	24256616	hsa-mir-151a	hsa-miR-151a-5p	hsa-miR-4682/hsa-miR-151a-5p
hsa-miR-4682	TP53	23592263	TP53	hsa-mir-151a	Activation(feedback)	24256616	hsa-mir-151a	hsa-miR-151a-3p	hsa-miR-4682/hsa-miR-151a-3p
hsa-miR-194-3p	TP53	23592263	TP53	hsa-mir-151a	Activation(feedback)	24256616	hsa-mir-151a	hsa-miR-151a-5p	hsa-miR-194-3p/hsa-miR-151a-5p
hsa-miR-194-3p	TP53	23592263	TP53	hsa-mir-151a	Activation(feedback)	24256616	hsa-mir-151a	hsa-miR-151a-3p	hsa-miR-194-3p/hsa-miR-151a-3p
hsa-miR-5693	TP53	23592263	TP53	hsa-mir-151a	Activation(feedback)	24256616	hsa-mir-151a	hsa-miR-151a-5p	hsa-miR-5693/hsa-miR-151a-5p
hsa-miR-5693	TP53	23592263	TP53	hsa-mir-151a	Activation(feedback)	24256616	hsa-mir-151a	hsa-miR-151a-3p	hsa-miR-5693/hsa-miR-151a-3p
hsa-miR-622	TP53	23592263	TP53	hsa-mir-151a	Activation(feedback)	24256616	hsa-mir-151a	hsa-miR-151a-5p	hsa-miR-622/hsa-miR-151a-5p
hsa-miR-622	TP53	23592263	TP53	hsa-mir-151a	Activation(feedback)	24256616	hsa-mir-151a	hsa-miR-151a-3p	hsa-miR-622/hsa-miR-151a-3p
hsa-miR-4650-5p	TP53	23592263	TP53	hsa-mir-151a	Activation(feedback)	24256616	hsa-mir-151a	hsa-miR-151a-5p	hsa-miR-4650-5p/hsa-miR-151a-5p
hsa-miR-4650-5p	TP53	23592263	TP53	hsa-mir-151a	Activation(feedback)	24256616	hsa-mir-151a	hsa-miR-151a-3p	hsa-miR-4650-5p/hsa-miR-151a-3p
hsa-miR-1972	TP53	23592263	TP53	hsa-mir-151a	Activation(feedback)	24256616	hsa-mir-151a	hsa-miR-151a-5p	hsa-miR-1972/hsa-miR-151a-5p
hsa-miR-1972	TP53	23592263	TP53	hsa-mir-151a	Activation(feedback)	24256616	hsa-mir-151a	hsa-miR-151a-3p	hsa-miR-1972/hsa-miR-151a-3p
hsa-miR-1296-3p	TP53	23592263	TP53	hsa-mir-151a	Activation(feedback)	24256616	hsa-mir-151a	hsa-miR-151a-5p	hsa-miR-1296-3p/hsa-miR-151a-5p
hsa-miR-1296-3p	TP53	23592263	TP53	hsa-mir-151a	Activation(feedback)	24256616	hsa-mir-151a	hsa-miR-151a-3p	hsa-miR-1296-3p/hsa-miR-151a-3p
hsa-miR-513b-3p	TP53	23592263	TP53	hsa-mir-151a	Activation(feedback)	24256616	hsa-mir-151a	hsa-miR-151a-5p	hsa-miR-513b-3p/hsa-miR-151a-5p
hsa-miR-513b-3p	TP53	23592263	TP53	hsa-mir-151a	Activation(feedback)	24256616	hsa-mir-151a	hsa-miR-151a-3p	hsa-miR-513b-3p/hsa-miR-151a-3p
hsa-miR-6749-3p	TP53	23824327	TP53	hsa-mir-151a	Activation(feedback)	24256616	hsa-mir-151a	hsa-miR-151a-5p	hsa-miR-6749-3p/hsa-miR-151a-5p
hsa-miR-6749-3p	TP53	23824327	TP53	hsa-mir-151a	Activation(feedback)	24256616	hsa-mir-151a	hsa-miR-151a-3p	hsa-miR-6749-3p/hsa-miR-151a-3p
hsa-miR-660-3p	TP53	23824327	TP53	hsa-mir-151a	Activation(feedback)	24256616	hsa-mir-151a	hsa-miR-151a-5p	hsa-miR-660-3p/hsa-miR-151a-5p
hsa-miR-660-3p	TP53	23824327	TP53	hsa-mir-151a	Activation(feedback)	24256616	hsa-mir-151a	hsa-miR-151a-3p	hsa-miR-660-3p/hsa-miR-151a-3p
hsa-miR-5193	TP53	23824327	TP53	hsa-mir-151a	Activation(feedback)	24256616	hsa-mir-151a	hsa-miR-151a-5p	hsa-miR-5193/hsa-miR-151a-5p
hsa-miR-5193	TP53	23824327	TP53	hsa-mir-151a	Activation(feedback)	24256616	hsa-mir-151a	hsa-miR-151a-3p	hsa-miR-5193/hsa-miR-151a-3p
hsa-miR-4286	TP53	23824327	TP53	hsa-mir-151a	Activation(feedback)	24256616	hsa-mir-151a	hsa-miR-151a-5p	hsa-miR-4286/hsa-miR-151a-5p
hsa-miR-4286	TP53	23824327	TP53	hsa-mir-151a	Activation(feedback)	24256616	hsa-mir-151a	hsa-miR-151a-3p	hsa-miR-4286/hsa-miR-151a-3p
hsa-miR-5196-3p	TP53	23824327	TP53	hsa-mir-151a	Activation(feedback)	24256616	hsa-mir-151a	hsa-miR-151a-5p	hsa-miR-5196-3p/hsa-miR-151a-5p
hsa-miR-5196-3p	TP53	23824327	TP53	hsa-mir-151a	Activation(feedback)	24256616	hsa-mir-151a	hsa-miR-151a-3p	hsa-miR-5196-3p/hsa-miR-151a-3p
hsa-miR-5003-5p	TP53	23824327	TP53	hsa-mir-151a	Activation(feedback)	24256616	hsa-mir-151a	hsa-miR-151a-5p	hsa-miR-5003-5p/hsa-miR-151a-5p
hsa-miR-5003-5p	TP53	23824327	TP53	hsa-mir-151a	Activation(feedback)	24256616	hsa-mir-151a	hsa-miR-151a-3p	hsa-miR-5003-5p/hsa-miR-151a-3p
hsa-miR-3065-5p	TP53	23824327	TP53	hsa-mir-151a	Activation(feedback)	24256616	hsa-mir-151a	hsa-miR-151a-5p	hsa-miR-3065-5p/hsa-miR-151a-5p
hsa-miR-3065-5p	TP53	23824327	TP53	hsa-mir-151a	Activation(feedback)	24256616	hsa-mir-151a	hsa-miR-151a-3p	hsa-miR-3065-5p/hsa-miR-151a-3p
hsa-miR-3529-3p	TP53	23824327	TP53	hsa-mir-151a	Activation(feedback)	24256616	hsa-mir-151a	hsa-miR-151a-5p	hsa-miR-3529-3p/hsa-miR-151a-5p
hsa-miR-3529-3p	TP53	23824327	TP53	hsa-mir-151a	Activation(feedback)	24256616	hsa-mir-151a	hsa-miR-151a-3p	hsa-miR-3529-3p/hsa-miR-151a-3p
hsa-miR-3165	TP53	19536157	TP53	hsa-mir-151a	Activation(feedback)	24256616	hsa-mir-151a	hsa-miR-151a-5p	hsa-miR-3165/hsa-miR-151a-5p
hsa-miR-3165	TP53	19536157	TP53	hsa-mir-151a	Activation(feedback)	24256616	hsa-mir-151a	hsa-miR-151a-3p	hsa-miR-3165/hsa-miR-151a-3p
hsa-miR-6880-5p	TP53	19536157	TP53	hsa-mir-151a	Activation(feedback)	24256616	hsa-mir-151a	hsa-miR-151a-5p	hsa-miR-6880-5p/hsa-miR-151a-5p
hsa-miR-6880-5p	TP53	19536157	TP53	hsa-mir-151a	Activation(feedback)	24256616	hsa-mir-151a	hsa-miR-151a-3p	hsa-miR-6880-5p/hsa-miR-151a-3p
hsa-miR-8071	TP53	19536157	TP53	hsa-mir-151a	Activation(feedback)	24256616	hsa-mir-151a	hsa-miR-151a-5p	hsa-miR-8071/hsa-miR-151a-5p
hsa-miR-8071	TP53	19536157	TP53	hsa-mir-151a	Activation(feedback)	24256616	hsa-mir-151a	hsa-miR-151a-3p	hsa-miR-8071/hsa-miR-151a-3p
hsa-miR-6882-5p	TP53	19536157	TP53	hsa-mir-151a	Activation(feedback)	24256616	hsa-mir-151a	hsa-miR-151a-5p	hsa-miR-6882-5p/hsa-miR-151a-5p
hsa-miR-6882-5p	TP53	19536157	TP53	hsa-mir-151a	Activation(feedback)	24256616	hsa-mir-151a	hsa-miR-151a-3p	hsa-miR-6882-5p/hsa-miR-151a-3p
hsa-miR-1264	TP53	19536157	TP53	hsa-mir-151a	Activation(feedback)	24256616	hsa-mir-151a	hsa-miR-151a-5p	hsa-miR-1264/hsa-miR-151a-5p
hsa-miR-1264	TP53	19536157	TP53	hsa-mir-151a	Activation(feedback)	24256616	hsa-mir-151a	hsa-miR-151a-3p	hsa-miR-1264/hsa-miR-151a-3p
hsa-miR-19a-3p	TP53	22473208	TP53	hsa-mir-151a	Activation(feedback)	24256616	hsa-mir-151a	hsa-miR-151a-5p	hsa-miR-19a-3p/hsa-miR-151a-5p
hsa-miR-19a-3p	TP53	22473208	TP53	hsa-mir-151a	Activation(feedback)	24256616	hsa-mir-151a	hsa-miR-151a-3p	hsa-miR-19a-3p/hsa-miR-151a-3p
hsa-miR-377-3p	TP53	25998046	TP53	hsa-mir-151a	Activation(feedback)	24256616	hsa-mir-151a	hsa-miR-151a-5p	hsa-miR-377-3p/hsa-miR-151a-5p
hsa-miR-377-3p	TP53	25998046	TP53	hsa-mir-151a	Activation(feedback)	24256616	hsa-mir-151a	hsa-miR-151a-3p	hsa-miR-377-3p/hsa-miR-151a-3p
hsa-miR-300	TP53	26221215	TP53	hsa-mir-151a	Activation(feedback)	24256616	hsa-mir-151a	hsa-miR-151a-5p	hsa-miR-300/hsa-miR-151a-5p
hsa-miR-300	TP53	26221215	TP53	hsa-mir-151a	Activation(feedback)	24256616	hsa-mir-151a	hsa-miR-151a-3p	hsa-miR-300/hsa-miR-151a-3p
hsa-miR-663a	TP53	27105517	TP53	hsa-mir-151a	Activation(feedback)	24256616	hsa-mir-151a	hsa-miR-151a-5p	hsa-miR-663a/hsa-miR-151a-5p
hsa-miR-663a	TP53	27105517	TP53	hsa-mir-151a	Activation(feedback)	24256616	hsa-mir-151a	hsa-miR-151a-3p	hsa-miR-663a/hsa-miR-151a-3p
hsa-miR-1228-3p	TP53	25422913	TP53	hsa-mir-151a	Activation(feedback)	24256616	hsa-mir-151a	hsa-miR-151a-5p	hsa-miR-1228-3p/hsa-miR-151a-5p
hsa-miR-1228-3p	TP53	25422913	TP53	hsa-mir-151a	Activation(feedback)	24256616	hsa-mir-151a	hsa-miR-151a-3p	hsa-miR-1228-3p/hsa-miR-151a-3p
hsa-miR-151a-5p	TP53	27191259	TP53	hsa-mir-151a	Activation(feedback)	24256616	hsa-mir-151a	hsa-miR-151a-5p	hsa-miR-151a-5p/hsa-miR-151a-5p
hsa-miR-151a-5p	TP53	27191259	TP53	hsa-mir-151a	Activation(feedback)	24256616	hsa-mir-151a	hsa-miR-151a-3p	hsa-miR-151a-5p/hsa-miR-151a-3p
hsa-miR-26a-1-3p	TP53	27517917	TP53	hsa-mir-151a	Activation(feedback)	24256616	hsa-mir-151a	hsa-miR-151a-5p	hsa-miR-26a-1-3p/hsa-miR-151a-5p
hsa-miR-26a-1-3p	TP53	27517917	TP53	hsa-mir-151a	Activation(feedback)	24256616	hsa-mir-151a	hsa-miR-151a-3p	hsa-miR-26a-1-3p/hsa-miR-151a-3p
hsa-miR-28-5p	TP53	24681953	TP53	hsa-mir-151a	Activation(feedback)	24256616	hsa-mir-151a	hsa-miR-151a-5p	hsa-miR-28-5p/hsa-miR-151a-5p
hsa-miR-28-5p	TP53	24681953	TP53	hsa-mir-151a	Activation(feedback)	24256616	hsa-mir-151a	hsa-miR-151a-3p	hsa-miR-28-5p/hsa-miR-151a-3p
hsa-miR-125b-1-3p	TP53	27592685	TP53	hsa-mir-151a	Activation(feedback)	24256616	hsa-mir-151a	hsa-miR-151a-5p	hsa-miR-125b-1-3p/hsa-miR-151a-5p
hsa-miR-125b-1-3p	TP53	27592685	TP53	hsa-mir-151a	Activation(feedback)	24256616	hsa-mir-151a	hsa-miR-151a-3p	hsa-miR-125b-1-3p/hsa-miR-151a-3p
hsa-miR-518c-3p	TP53	25088422	TP53	hsa-mir-151a	Activation(feedback)	24256616	hsa-mir-151a	hsa-miR-151a-5p	hsa-miR-518c-3p/hsa-miR-151a-5p
hsa-miR-518c-3p	TP53	25088422	TP53	hsa-mir-151a	Activation(feedback)	24256616	hsa-mir-151a	hsa-miR-151a-3p	hsa-miR-518c-3p/hsa-miR-151a-3p
hsa-miR-638	TP53	25088422	TP53	hsa-mir-151a	Activation(feedback)	24256616	hsa-mir-151a	hsa-miR-151a-5p	hsa-miR-638/hsa-miR-151a-5p
hsa-miR-638	TP53	25088422	TP53	hsa-mir-151a	Activation(feedback)	24256616	hsa-mir-151a	hsa-miR-151a-3p	hsa-miR-638/hsa-miR-151a-3p
hsa-miR-28-3p	TP53	24681953	TP53	hsa-mir-151a	Activation(feedback)	24256616	hsa-mir-151a	hsa-miR-151a-5p	hsa-miR-28-3p/hsa-miR-151a-5p
hsa-miR-28-3p	TP53	24681953	TP53	hsa-mir-151a	Activation(feedback)	24256616	hsa-mir-151a	hsa-miR-151a-3p	hsa-miR-28-3p/hsa-miR-151a-3p
hsa-miR-24-3p	TP53	27780140	TP53	hsa-mir-151a	Activation(feedback)	24256616	hsa-mir-151a	hsa-miR-151a-5p	hsa-miR-24-3p/hsa-miR-151a-5p
hsa-miR-24-3p	TP53	27780140	TP53	hsa-mir-151a	Activation(feedback)	24256616	hsa-mir-151a	hsa-miR-151a-3p	hsa-miR-24-3p/hsa-miR-151a-3p
hsa-miR-155-3p	TP53	27903673	TP53	hsa-mir-151a	Activation(feedback)	24256616	hsa-mir-151a	hsa-miR-151a-5p	hsa-miR-155-3p/hsa-miR-151a-5p
hsa-miR-155-3p	TP53	27903673	TP53	hsa-mir-151a	Activation(feedback)	24256616	hsa-mir-151a	hsa-miR-151a-3p	hsa-miR-155-3p/hsa-miR-151a-3p
hsa-miR-150-3p	TP53	27081855	TP53	hsa-mir-151a	Activation(feedback)	24256616	hsa-mir-151a	hsa-miR-151a-5p	hsa-miR-150-3p/hsa-miR-151a-5p
hsa-miR-150-3p	TP53	27081855	TP53	hsa-mir-151a	Activation(feedback)	24256616	hsa-mir-151a	hsa-miR-151a-3p	hsa-miR-150-3p/hsa-miR-151a-3p
hsa-miR-214-5p	TP53	25962755	TP53	hsa-mir-151a	Activation(feedback)	24256616	hsa-mir-151a	hsa-miR-151a-5p	hsa-miR-214-5p/hsa-miR-151a-5p
hsa-miR-214-5p	TP53	25962755	TP53	hsa-mir-151a	Activation(feedback)	24256616	hsa-mir-151a	hsa-miR-151a-3p	hsa-miR-214-5p/hsa-miR-151a-3p
hsa-miR-1225-3p	TP53	28735896	TP53	hsa-mir-151a	Activation(feedback)	24256616	hsa-mir-151a	hsa-miR-151a-5p	hsa-miR-1225-3p/hsa-miR-151a-5p
hsa-miR-1225-3p	TP53	28735896	TP53	hsa-mir-151a	Activation(feedback)	24256616	hsa-mir-151a	hsa-miR-151a-3p	hsa-miR-1225-3p/hsa-miR-151a-3p
hsa-miR-1247-3p	TP53	28735896	TP53	hsa-mir-151a	Activation(feedback)	24256616	hsa-mir-151a	hsa-miR-151a-5p	hsa-miR-1247-3p/hsa-miR-151a-5p
hsa-miR-1247-3p	TP53	28735896	TP53	hsa-mir-151a	Activation(feedback)	24256616	hsa-mir-151a	hsa-miR-151a-3p	hsa-miR-1247-3p/hsa-miR-151a-3p
hsa-miR-330-3p	TP53	28735896	TP53	hsa-mir-151a	Activation(feedback)	24256616	hsa-mir-151a	hsa-miR-151a-5p	hsa-miR-330-3p/hsa-miR-151a-5p
hsa-miR-330-3p	TP53	28735896	TP53	hsa-mir-151a	Activation(feedback)	24256616	hsa-mir-151a	hsa-miR-151a-3p	hsa-miR-330-3p/hsa-miR-151a-3p
hsa-miR-4276	TP53	28735896	TP53	hsa-mir-151a	Activation(feedback)	24256616	hsa-mir-151a	hsa-miR-151a-5p	hsa-miR-4276/hsa-miR-151a-5p
hsa-miR-4276	TP53	28735896	TP53	hsa-mir-151a	Activation(feedback)	24256616	hsa-mir-151a	hsa-miR-151a-3p	hsa-miR-4276/hsa-miR-151a-3p
hsa-miR-505-5p	TP53	28735896	TP53	hsa-mir-151a	Activation(feedback)	24256616	hsa-mir-151a	hsa-miR-151a-5p	hsa-miR-505-5p/hsa-miR-151a-5p
hsa-miR-505-5p	TP53	28735896	TP53	hsa-mir-151a	Activation(feedback)	24256616	hsa-mir-151a	hsa-miR-151a-3p	hsa-miR-505-5p/hsa-miR-151a-3p
hsa-miR-5587-3p	TP53	28735896	TP53	hsa-mir-151a	Activation(feedback)	24256616	hsa-mir-151a	hsa-miR-151a-5p	hsa-miR-5587-3p/hsa-miR-151a-5p
hsa-miR-5587-3p	TP53	28735896	TP53	hsa-mir-151a	Activation(feedback)	24256616	hsa-mir-151a	hsa-miR-151a-3p	hsa-miR-5587-3p/hsa-miR-151a-3p
hsa-miR-125b-5p	TP53	20216554	TP53	hsa-mir-192	Activation	19074875	hsa-mir-192	hsa-miR-192-5p	hsa-miR-125b-5p/hsa-miR-192-5p
hsa-miR-125b-5p	TP53	20216554	TP53	hsa-mir-192	Activation	19074875	hsa-mir-192	hsa-miR-192-3p	hsa-miR-125b-5p/hsa-miR-192-3p
hsa-miR-125a-5p	TP53	19818772	TP53	hsa-mir-192	Activation	19074875	hsa-mir-192	hsa-miR-192-5p	hsa-miR-125a-5p/hsa-miR-192-5p
hsa-miR-125a-5p	TP53	19818772	TP53	hsa-mir-192	Activation	19074875	hsa-mir-192	hsa-miR-192-3p	hsa-miR-125a-5p/hsa-miR-192-3p
hsa-miR-25-3p	TP53	20935678	TP53	hsa-mir-192	Activation	19074875	hsa-mir-192	hsa-miR-192-5p	hsa-miR-25-3p/hsa-miR-192-5p
hsa-miR-25-3p	TP53	20935678	TP53	hsa-mir-192	Activation	19074875	hsa-mir-192	hsa-miR-192-3p	hsa-miR-25-3p/hsa-miR-192-3p
hsa-miR-30d-5p	TP53	20935678	TP53	hsa-mir-192	Activation	19074875	hsa-mir-192	hsa-miR-192-5p	hsa-miR-30d-5p/hsa-miR-192-5p
hsa-miR-30d-5p	TP53	20935678	TP53	hsa-mir-192	Activation	19074875	hsa-mir-192	hsa-miR-192-3p	hsa-miR-30d-5p/hsa-miR-192-3p
hsa-miR-1285-3p	TP53	20417621	TP53	hsa-mir-192	Activation	19074875	hsa-mir-192	hsa-miR-192-5p	hsa-miR-1285-3p/hsa-miR-192-5p
hsa-miR-1285-3p	TP53	20417621	TP53	hsa-mir-192	Activation	19074875	hsa-mir-192	hsa-miR-192-3p	hsa-miR-1285-3p/hsa-miR-192-3p
hsa-miR-612	TP53	20417621	TP53	hsa-mir-192	Activation	19074875	hsa-mir-192	hsa-miR-192-5p	hsa-miR-612/hsa-miR-192-5p
hsa-miR-612	TP53	20417621	TP53	hsa-mir-192	Activation	19074875	hsa-mir-192	hsa-miR-192-3p	hsa-miR-612/hsa-miR-192-3p
hsa-miR-15a-5p	TP53	21205967	TP53	hsa-mir-192	Activation	19074875	hsa-mir-192	hsa-miR-192-5p	hsa-miR-15a-5p/hsa-miR-192-5p
hsa-miR-15a-5p	TP53	21205967	TP53	hsa-mir-192	Activation	19074875	hsa-mir-192	hsa-miR-192-3p	hsa-miR-15a-5p/hsa-miR-192-3p
hsa-miR-16-5p	TP53	21205967	TP53	hsa-mir-192	Activation	19074875	hsa-mir-192	hsa-miR-192-5p	hsa-miR-16-5p/hsa-miR-192-5p
hsa-miR-16-5p	TP53	21205967	TP53	hsa-mir-192	Activation	19074875	hsa-mir-192	hsa-miR-192-3p	hsa-miR-16-5p/hsa-miR-192-3p
hsa-miR-221-3p	TP53	21226887	TP53	hsa-mir-192	Activation	19074875	hsa-mir-192	hsa-miR-192-5p	hsa-miR-221-3p/hsa-miR-192-5p
hsa-miR-221-3p	TP53	21226887	TP53	hsa-mir-192	Activation	19074875	hsa-mir-192	hsa-miR-192-3p	hsa-miR-221-3p/hsa-miR-192-3p
hsa-miR-222-3p	TP53	21226887	TP53	hsa-mir-192	Activation	19074875	hsa-mir-192	hsa-miR-192-5p	hsa-miR-222-3p/hsa-miR-192-5p
hsa-miR-222-3p	TP53	21226887	TP53	hsa-mir-192	Activation	19074875	hsa-mir-192	hsa-miR-192-3p	hsa-miR-222-3p/hsa-miR-192-3p
hsa-miR-214-3p	TP53	22927443	TP53	hsa-mir-192	Activation	19074875	hsa-mir-192	hsa-miR-192-5p	hsa-miR-214-3p/hsa-miR-192-5p
hsa-miR-214-3p	TP53	22927443	TP53	hsa-mir-192	Activation	19074875	hsa-mir-192	hsa-miR-192-3p	hsa-miR-214-3p/hsa-miR-192-3p
hsa-miR-10b-5p	TP53	23034333	TP53	hsa-mir-192	Activation	19074875	hsa-mir-192	hsa-miR-192-5p	hsa-miR-10b-5p/hsa-miR-192-5p
hsa-miR-10b-5p	TP53	23034333	TP53	hsa-mir-192	Activation	19074875	hsa-mir-192	hsa-miR-192-3p	hsa-miR-10b-5p/hsa-miR-192-3p
hsa-miR-34a-5p	TP53	23292869	TP53	hsa-mir-192	Activation	19074875	hsa-mir-192	hsa-miR-192-5p	hsa-miR-34a-5p/hsa-miR-192-5p
hsa-miR-34a-5p	TP53	23292869	TP53	hsa-mir-192	Activation	19074875	hsa-mir-192	hsa-miR-192-3p	hsa-miR-34a-5p/hsa-miR-192-3p
hsa-miR-608	TP53	20542001	TP53	hsa-mir-192	Activation	19074875	hsa-mir-192	hsa-miR-192-5p	hsa-miR-608/hsa-miR-192-5p
hsa-miR-608	TP53	20542001	TP53	hsa-mir-192	Activation	19074875	hsa-mir-192	hsa-miR-192-3p	hsa-miR-608/hsa-miR-192-3p
hsa-miR-605-5p	TP53	21217645	TP53	hsa-mir-192	Activation	19074875	hsa-mir-192	hsa-miR-192-5p	hsa-miR-605-5p/hsa-miR-192-5p
hsa-miR-605-5p	TP53	21217645	TP53	hsa-mir-192	Activation	19074875	hsa-mir-192	hsa-miR-192-3p	hsa-miR-605-5p/hsa-miR-192-3p
hsa-miR-504-5p	TP53	20542001	TP53	hsa-mir-192	Activation	19074875	hsa-mir-192	hsa-miR-192-5p	hsa-miR-504-5p/hsa-miR-192-5p
hsa-miR-504-5p	TP53	20542001	TP53	hsa-mir-192	Activation	19074875	hsa-mir-192	hsa-miR-192-3p	hsa-miR-504-5p/hsa-miR-192-3p
hsa-miR-485-5p	TP53	20542001	TP53	hsa-mir-192	Activation	19074875	hsa-mir-192	hsa-miR-192-5p	hsa-miR-485-5p/hsa-miR-192-5p
hsa-miR-485-5p	TP53	20542001	TP53	hsa-mir-192	Activation	19074875	hsa-mir-192	hsa-miR-192-3p	hsa-miR-485-5p/hsa-miR-192-3p
hsa-miR-27a-3p	TP53	20542001	TP53	hsa-mir-192	Activation	19074875	hsa-mir-192	hsa-miR-192-5p	hsa-miR-27a-3p/hsa-miR-192-5p
hsa-miR-27a-3p	TP53	20542001	TP53	hsa-mir-192	Activation	19074875	hsa-mir-192	hsa-miR-192-3p	hsa-miR-27a-3p/hsa-miR-192-3p
hsa-miR-454-3p	TP53	23622248	TP53	hsa-mir-192	Activation	19074875	hsa-mir-192	hsa-miR-192-5p	hsa-miR-454-3p/hsa-miR-192-5p
hsa-miR-454-3p	TP53	23622248	TP53	hsa-mir-192	Activation	19074875	hsa-mir-192	hsa-miR-192-3p	hsa-miR-454-3p/hsa-miR-192-3p
hsa-miR-324-5p	TP53	23622248	TP53	hsa-mir-192	Activation	19074875	hsa-mir-192	hsa-miR-192-5p	hsa-miR-324-5p/hsa-miR-192-5p
hsa-miR-324-5p	TP53	23622248	TP53	hsa-mir-192	Activation	19074875	hsa-mir-192	hsa-miR-192-3p	hsa-miR-324-5p/hsa-miR-192-3p
hsa-miR-150-5p	TP53	23747308	TP53	hsa-mir-192	Activation	19074875	hsa-mir-192	hsa-miR-192-5p	hsa-miR-150-5p/hsa-miR-192-5p
hsa-miR-150-5p	TP53	23747308	TP53	hsa-mir-192	Activation	19074875	hsa-mir-192	hsa-miR-192-3p	hsa-miR-150-5p/hsa-miR-192-3p
hsa-miR-375	TP53	23835407	TP53	hsa-mir-192	Activation	19074875	hsa-mir-192	hsa-miR-192-5p	hsa-miR-375/hsa-miR-192-5p
hsa-miR-375	TP53	23835407	TP53	hsa-mir-192	Activation	19074875	hsa-mir-192	hsa-miR-192-3p	hsa-miR-375/hsa-miR-192-3p
hsa-miR-200a-3p	TP53	23144891	TP53	hsa-mir-192	Activation	19074875	hsa-mir-192	hsa-miR-192-5p	hsa-miR-200a-3p/hsa-miR-192-5p
hsa-miR-200a-3p	TP53	23144891	TP53	hsa-mir-192	Activation	19074875	hsa-mir-192	hsa-miR-192-3p	hsa-miR-200a-3p/hsa-miR-192-3p
hsa-miR-491-5p	TP53	23519249	TP53	hsa-mir-192	Activation	19074875	hsa-mir-192	hsa-miR-192-5p	hsa-miR-491-5p/hsa-miR-192-5p
hsa-miR-491-5p	TP53	23519249	TP53	hsa-mir-192	Activation	19074875	hsa-mir-192	hsa-miR-192-3p	hsa-miR-491-5p/hsa-miR-192-3p
hsa-miR-30a-5p	TP53	24029422	TP53	hsa-mir-192	Activation	19074875	hsa-mir-192	hsa-miR-192-5p	hsa-miR-30a-5p/hsa-miR-192-5p
hsa-miR-30a-5p	TP53	24029422	TP53	hsa-mir-192	Activation	19074875	hsa-mir-192	hsa-miR-192-3p	hsa-miR-30a-5p/hsa-miR-192-3p
hsa-miR-30b-5p	TP53	24029422	TP53	hsa-mir-192	Activation	19074875	hsa-mir-192	hsa-miR-192-5p	hsa-miR-30b-5p/hsa-miR-192-5p
hsa-miR-30b-5p	TP53	24029422	TP53	hsa-mir-192	Activation	19074875	hsa-mir-192	hsa-miR-192-3p	hsa-miR-30b-5p/hsa-miR-192-3p
hsa-miR-30c-5p	TP53	24029422	TP53	hsa-mir-192	Activation	19074875	hsa-mir-192	hsa-miR-192-5p	hsa-miR-30c-5p/hsa-miR-192-5p
hsa-miR-30c-5p	TP53	24029422	TP53	hsa-mir-192	Activation	19074875	hsa-mir-192	hsa-miR-192-3p	hsa-miR-30c-5p/hsa-miR-192-3p
hsa-miR-30e-5p	TP53	24029422	TP53	hsa-mir-192	Activation	19074875	hsa-mir-192	hsa-miR-192-5p	hsa-miR-30e-5p/hsa-miR-192-5p
hsa-miR-30e-5p	TP53	24029422	TP53	hsa-mir-192	Activation	19074875	hsa-mir-192	hsa-miR-192-3p	hsa-miR-30e-5p/hsa-miR-192-3p
hsa-miR-19b-3p	TP53	22473208	TP53	hsa-mir-192	Activation	19074875	hsa-mir-192	hsa-miR-192-5p	hsa-miR-19b-3p/hsa-miR-192-5p
hsa-miR-19b-3p	TP53	22473208	TP53	hsa-mir-192	Activation	19074875	hsa-mir-192	hsa-miR-192-3p	hsa-miR-19b-3p/hsa-miR-192-3p
hsa-miR-92a-2-5p	TP53	24955218	TP53	hsa-mir-192	Activation	19074875	hsa-mir-192	hsa-miR-192-5p	hsa-miR-92a-2-5p/hsa-miR-192-5p
hsa-miR-92a-2-5p	TP53	24955218	TP53	hsa-mir-192	Activation	19074875	hsa-mir-192	hsa-miR-192-3p	hsa-miR-92a-2-5p/hsa-miR-192-3p
hsa-miR-92a-1-5p	TP53	24955218	TP53	hsa-mir-192	Activation	19074875	hsa-mir-192	hsa-miR-192-5p	hsa-miR-92a-1-5p/hsa-miR-192-5p
hsa-miR-92a-1-5p	TP53	24955218	TP53	hsa-mir-192	Activation	19074875	hsa-mir-192	hsa-miR-192-3p	hsa-miR-92a-1-5p/hsa-miR-192-3p
hsa-miR-20a-5p	TP53	24955218	TP53	hsa-mir-192	Activation	19074875	hsa-mir-192	hsa-miR-192-5p	hsa-miR-20a-5p/hsa-miR-192-5p
hsa-miR-20a-5p	TP53	24955218	TP53	hsa-mir-192	Activation	19074875	hsa-mir-192	hsa-miR-192-3p	hsa-miR-20a-5p/hsa-miR-192-3p
hsa-miR-18a-5p	TP53	24955218	TP53	hsa-mir-192	Activation	19074875	hsa-mir-192	hsa-miR-192-5p	hsa-miR-18a-5p/hsa-miR-192-5p
hsa-miR-18a-5p	TP53	24955218	TP53	hsa-mir-192	Activation	19074875	hsa-mir-192	hsa-miR-192-3p	hsa-miR-18a-5p/hsa-miR-192-3p
hsa-miR-106b-5p	TP53	24955218	TP53	hsa-mir-192	Activation	19074875	hsa-mir-192	hsa-miR-192-5p	hsa-miR-106b-5p/hsa-miR-192-5p
hsa-miR-106b-5p	TP53	24955218	TP53	hsa-mir-192	Activation	19074875	hsa-mir-192	hsa-miR-192-3p	hsa-miR-106b-5p/hsa-miR-192-3p
hsa-miR-106a-5p	TP53	24955218	TP53	hsa-mir-192	Activation	19074875	hsa-mir-192	hsa-miR-192-5p	hsa-miR-106a-5p/hsa-miR-192-5p
hsa-miR-106a-5p	TP53	24955218	TP53	hsa-mir-192	Activation	19074875	hsa-mir-192	hsa-miR-192-3p	hsa-miR-106a-5p/hsa-miR-192-3p
hsa-miR-17-5p	TP53	24955218	TP53	hsa-mir-192	Activation	19074875	hsa-mir-192	hsa-miR-192-5p	hsa-miR-17-5p/hsa-miR-192-5p
hsa-miR-17-5p	TP53	24955218	TP53	hsa-mir-192	Activation	19074875	hsa-mir-192	hsa-miR-192-3p	hsa-miR-17-5p/hsa-miR-192-3p
hsa-miR-6803-5p	TP53	23592263	TP53	hsa-mir-192	Activation	19074875	hsa-mir-192	hsa-miR-192-5p	hsa-miR-6803-5p/hsa-miR-192-5p
hsa-miR-6803-5p	TP53	23592263	TP53	hsa-mir-192	Activation	19074875	hsa-mir-192	hsa-miR-192-3p	hsa-miR-6803-5p/hsa-miR-192-3p
hsa-miR-6751-5p	TP53	23592263	TP53	hsa-mir-192	Activation	19074875	hsa-mir-192	hsa-miR-192-5p	hsa-miR-6751-5p/hsa-miR-192-5p
hsa-miR-6751-5p	TP53	23592263	TP53	hsa-mir-192	Activation	19074875	hsa-mir-192	hsa-miR-192-3p	hsa-miR-6751-5p/hsa-miR-192-3p
hsa-miR-7150	TP53	23592263	TP53	hsa-mir-192	Activation	19074875	hsa-mir-192	hsa-miR-192-5p	hsa-miR-7150/hsa-miR-192-5p
hsa-miR-7150	TP53	23592263	TP53	hsa-mir-192	Activation	19074875	hsa-mir-192	hsa-miR-192-3p	hsa-miR-7150/hsa-miR-192-3p
hsa-miR-6778-5p	TP53	23592263	TP53	hsa-mir-192	Activation	19074875	hsa-mir-192	hsa-miR-192-5p	hsa-miR-6778-5p/hsa-miR-192-5p
hsa-miR-6778-5p	TP53	23592263	TP53	hsa-mir-192	Activation	19074875	hsa-mir-192	hsa-miR-192-3p	hsa-miR-6778-5p/hsa-miR-192-3p
hsa-miR-1233-5p	TP53	23592263	TP53	hsa-mir-192	Activation	19074875	hsa-mir-192	hsa-miR-192-5p	hsa-miR-1233-5p/hsa-miR-192-5p
hsa-miR-1233-5p	TP53	23592263	TP53	hsa-mir-192	Activation	19074875	hsa-mir-192	hsa-miR-192-3p	hsa-miR-1233-5p/hsa-miR-192-3p
hsa-miR-6766-5p	TP53	23592263	TP53	hsa-mir-192	Activation	19074875	hsa-mir-192	hsa-miR-192-5p	hsa-miR-6766-5p/hsa-miR-192-5p
hsa-miR-6766-5p	TP53	23592263	TP53	hsa-mir-192	Activation	19074875	hsa-mir-192	hsa-miR-192-3p	hsa-miR-6766-5p/hsa-miR-192-3p
hsa-miR-6756-5p	TP53	23592263	TP53	hsa-mir-192	Activation	19074875	hsa-mir-192	hsa-miR-192-5p	hsa-miR-6756-5p/hsa-miR-192-5p
hsa-miR-6756-5p	TP53	23592263	TP53	hsa-mir-192	Activation	19074875	hsa-mir-192	hsa-miR-192-3p	hsa-miR-6756-5p/hsa-miR-192-3p
hsa-miR-7110-5p	TP53	23592263	TP53	hsa-mir-192	Activation	19074875	hsa-mir-192	hsa-miR-192-5p	hsa-miR-7110-5p/hsa-miR-192-5p
hsa-miR-7110-5p	TP53	23592263	TP53	hsa-mir-192	Activation	19074875	hsa-mir-192	hsa-miR-192-3p	hsa-miR-7110-5p/hsa-miR-192-3p
hsa-miR-4651	TP53	23592263	TP53	hsa-mir-192	Activation	19074875	hsa-mir-192	hsa-miR-192-5p	hsa-miR-4651/hsa-miR-192-5p
hsa-miR-4651	TP53	23592263	TP53	hsa-mir-192	Activation	19074875	hsa-mir-192	hsa-miR-192-3p	hsa-miR-4651/hsa-miR-192-3p
hsa-miR-6842-5p	TP53	23592263	TP53	hsa-mir-192	Activation	19074875	hsa-mir-192	hsa-miR-192-5p	hsa-miR-6842-5p/hsa-miR-192-5p
hsa-miR-6842-5p	TP53	23592263	TP53	hsa-mir-192	Activation	19074875	hsa-mir-192	hsa-miR-192-3p	hsa-miR-6842-5p/hsa-miR-192-3p
hsa-miR-6752-5p	TP53	23592263	TP53	hsa-mir-192	Activation	19074875	hsa-mir-192	hsa-miR-192-5p	hsa-miR-6752-5p/hsa-miR-192-5p
hsa-miR-6752-5p	TP53	23592263	TP53	hsa-mir-192	Activation	19074875	hsa-mir-192	hsa-miR-192-3p	hsa-miR-6752-5p/hsa-miR-192-3p
hsa-miR-6835-5p	TP53	23592263	TP53	hsa-mir-192	Activation	19074875	hsa-mir-192	hsa-miR-192-5p	hsa-miR-6835-5p/hsa-miR-192-5p
hsa-miR-6835-5p	TP53	23592263	TP53	hsa-mir-192	Activation	19074875	hsa-mir-192	hsa-miR-192-3p	hsa-miR-6835-5p/hsa-miR-192-3p
hsa-miR-6825-5p	TP53	23592263	TP53	hsa-mir-192	Activation	19074875	hsa-mir-192	hsa-miR-192-5p	hsa-miR-6825-5p/hsa-miR-192-5p
hsa-miR-6825-5p	TP53	23592263	TP53	hsa-mir-192	Activation	19074875	hsa-mir-192	hsa-miR-192-3p	hsa-miR-6825-5p/hsa-miR-192-3p
hsa-miR-6883-5p	TP53	23592263	TP53	hsa-mir-192	Activation	19074875	hsa-mir-192	hsa-miR-192-5p	hsa-miR-6883-5p/hsa-miR-192-5p
hsa-miR-6883-5p	TP53	23592263	TP53	hsa-mir-192	Activation	19074875	hsa-mir-192	hsa-miR-192-3p	hsa-miR-6883-5p/hsa-miR-192-3p
hsa-miR-6785-5p	TP53	23592263	TP53	hsa-mir-192	Activation	19074875	hsa-mir-192	hsa-miR-192-5p	hsa-miR-6785-5p/hsa-miR-192-5p
hsa-miR-6785-5p	TP53	23592263	TP53	hsa-mir-192	Activation	19074875	hsa-mir-192	hsa-miR-192-3p	hsa-miR-6785-5p/hsa-miR-192-3p
hsa-miR-4728-5p	TP53	23592263	TP53	hsa-mir-192	Activation	19074875	hsa-mir-192	hsa-miR-192-5p	hsa-miR-4728-5p/hsa-miR-192-5p
hsa-miR-4728-5p	TP53	23592263	TP53	hsa-mir-192	Activation	19074875	hsa-mir-192	hsa-miR-192-3p	hsa-miR-4728-5p/hsa-miR-192-3p
hsa-miR-149-3p	TP53	23592263	TP53	hsa-mir-192	Activation	19074875	hsa-mir-192	hsa-miR-192-5p	hsa-miR-149-3p/hsa-miR-192-5p
hsa-miR-149-3p	TP53	23592263	TP53	hsa-mir-192	Activation	19074875	hsa-mir-192	hsa-miR-192-3p	hsa-miR-149-3p/hsa-miR-192-3p
hsa-miR-6731-5p	TP53	23592263	TP53	hsa-mir-192	Activation	19074875	hsa-mir-192	hsa-miR-192-5p	hsa-miR-6731-5p/hsa-miR-192-5p
hsa-miR-6731-5p	TP53	23592263	TP53	hsa-mir-192	Activation	19074875	hsa-mir-192	hsa-miR-192-3p	hsa-miR-6731-5p/hsa-miR-192-3p
hsa-miR-8085	TP53	23592263	TP53	hsa-mir-192	Activation	19074875	hsa-mir-192	hsa-miR-192-5p	hsa-miR-8085/hsa-miR-192-5p
hsa-miR-8085	TP53	23592263	TP53	hsa-mir-192	Activation	19074875	hsa-mir-192	hsa-miR-192-3p	hsa-miR-8085/hsa-miR-192-3p
hsa-miR-4736	TP53	23592263	TP53	hsa-mir-192	Activation	19074875	hsa-mir-192	hsa-miR-192-5p	hsa-miR-4736/hsa-miR-192-5p
hsa-miR-4736	TP53	23592263	TP53	hsa-mir-192	Activation	19074875	hsa-mir-192	hsa-miR-192-3p	hsa-miR-4736/hsa-miR-192-3p
hsa-miR-4763-3p	TP53	23592263	TP53	hsa-mir-192	Activation	19074875	hsa-mir-192	hsa-miR-192-5p	hsa-miR-4763-3p/hsa-miR-192-5p
hsa-miR-4763-3p	TP53	23592263	TP53	hsa-mir-192	Activation	19074875	hsa-mir-192	hsa-miR-192-3p	hsa-miR-4763-3p/hsa-miR-192-3p
hsa-miR-1207-5p	TP53	23592263	TP53	hsa-mir-192	Activation	19074875	hsa-mir-192	hsa-miR-192-5p	hsa-miR-1207-5p/hsa-miR-192-5p
hsa-miR-1207-5p	TP53	23592263	TP53	hsa-mir-192	Activation	19074875	hsa-mir-192	hsa-miR-192-3p	hsa-miR-1207-5p/hsa-miR-192-3p
hsa-miR-6797-5p	TP53	23592263	TP53	hsa-mir-192	Activation	19074875	hsa-mir-192	hsa-miR-192-5p	hsa-miR-6797-5p/hsa-miR-192-5p
hsa-miR-6797-5p	TP53	23592263	TP53	hsa-mir-192	Activation	19074875	hsa-mir-192	hsa-miR-192-3p	hsa-miR-6797-5p/hsa-miR-192-3p
hsa-miR-1249-5p	TP53	23592263	TP53	hsa-mir-192	Activation	19074875	hsa-mir-192	hsa-miR-192-5p	hsa-miR-1249-5p/hsa-miR-192-5p
hsa-miR-1249-5p	TP53	23592263	TP53	hsa-mir-192	Activation	19074875	hsa-mir-192	hsa-miR-192-3p	hsa-miR-1249-5p/hsa-miR-192-3p
hsa-miR-4644	TP53	23592263	TP53	hsa-mir-192	Activation	19074875	hsa-mir-192	hsa-miR-192-5p	hsa-miR-4644/hsa-miR-192-5p
hsa-miR-4644	TP53	23592263	TP53	hsa-mir-192	Activation	19074875	hsa-mir-192	hsa-miR-192-3p	hsa-miR-4644/hsa-miR-192-3p
hsa-miR-4306	TP53	23592263	TP53	hsa-mir-192	Activation	19074875	hsa-mir-192	hsa-miR-192-5p	hsa-miR-4306/hsa-miR-192-5p
hsa-miR-4306	TP53	23592263	TP53	hsa-mir-192	Activation	19074875	hsa-mir-192	hsa-miR-192-3p	hsa-miR-4306/hsa-miR-192-3p
hsa-miR-185-5p	TP53	23592263	TP53	hsa-mir-192	Activation	19074875	hsa-mir-192	hsa-miR-192-5p	hsa-miR-185-5p/hsa-miR-192-5p
hsa-miR-185-5p	TP53	23592263	TP53	hsa-mir-192	Activation	19074875	hsa-mir-192	hsa-miR-192-3p	hsa-miR-185-5p/hsa-miR-192-3p
hsa-miR-6722-3p	TP53	23592263	TP53	hsa-mir-192	Activation	19074875	hsa-mir-192	hsa-miR-192-5p	hsa-miR-6722-3p/hsa-miR-192-5p
hsa-miR-6722-3p	TP53	23592263	TP53	hsa-mir-192	Activation	19074875	hsa-mir-192	hsa-miR-192-3p	hsa-miR-6722-3p/hsa-miR-192-3p
hsa-miR-1909-3p	TP53	23592263	TP53	hsa-mir-192	Activation	19074875	hsa-mir-192	hsa-miR-192-5p	hsa-miR-1909-3p/hsa-miR-192-5p
hsa-miR-1909-3p	TP53	23592263	TP53	hsa-mir-192	Activation	19074875	hsa-mir-192	hsa-miR-192-3p	hsa-miR-1909-3p/hsa-miR-192-3p
hsa-miR-6133	TP53	23592263	TP53	hsa-mir-192	Activation	19074875	hsa-mir-192	hsa-miR-192-5p	hsa-miR-6133/hsa-miR-192-5p
hsa-miR-6133	TP53	23592263	TP53	hsa-mir-192	Activation	19074875	hsa-mir-192	hsa-miR-192-3p	hsa-miR-6133/hsa-miR-192-3p
hsa-miR-6130	TP53	23592263	TP53	hsa-mir-192	Activation	19074875	hsa-mir-192	hsa-miR-192-5p	hsa-miR-6130/hsa-miR-192-5p
hsa-miR-6130	TP53	23592263	TP53	hsa-mir-192	Activation	19074875	hsa-mir-192	hsa-miR-192-3p	hsa-miR-6130/hsa-miR-192-3p
hsa-miR-6129	TP53	23592263	TP53	hsa-mir-192	Activation	19074875	hsa-mir-192	hsa-miR-192-5p	hsa-miR-6129/hsa-miR-192-5p
hsa-miR-6129	TP53	23592263	TP53	hsa-mir-192	Activation	19074875	hsa-mir-192	hsa-miR-192-3p	hsa-miR-6129/hsa-miR-192-3p
hsa-miR-6127	TP53	23592263	TP53	hsa-mir-192	Activation	19074875	hsa-mir-192	hsa-miR-192-5p	hsa-miR-6127/hsa-miR-192-5p
hsa-miR-6127	TP53	23592263	TP53	hsa-mir-192	Activation	19074875	hsa-mir-192	hsa-miR-192-3p	hsa-miR-6127/hsa-miR-192-3p
hsa-miR-4510	TP53	23592263	TP53	hsa-mir-192	Activation	19074875	hsa-mir-192	hsa-miR-192-5p	hsa-miR-4510/hsa-miR-192-5p
hsa-miR-4510	TP53	23592263	TP53	hsa-mir-192	Activation	19074875	hsa-mir-192	hsa-miR-192-3p	hsa-miR-4510/hsa-miR-192-3p
hsa-miR-4419a	TP53	23592263	TP53	hsa-mir-192	Activation	19074875	hsa-mir-192	hsa-miR-192-5p	hsa-miR-4419a/hsa-miR-192-5p
hsa-miR-4419a	TP53	23592263	TP53	hsa-mir-192	Activation	19074875	hsa-mir-192	hsa-miR-192-3p	hsa-miR-4419a/hsa-miR-192-3p
hsa-miR-1273f	TP53	23592263	TP53	hsa-mir-192	Activation	19074875	hsa-mir-192	hsa-miR-192-5p	hsa-miR-1273f/hsa-miR-192-5p
hsa-miR-1273f	TP53	23592263	TP53	hsa-mir-192	Activation	19074875	hsa-mir-192	hsa-miR-192-3p	hsa-miR-1273f/hsa-miR-192-3p
hsa-miR-6760-5p	TP53	23592263	TP53	hsa-mir-192	Activation	19074875	hsa-mir-192	hsa-miR-192-5p	hsa-miR-6760-5p/hsa-miR-192-5p
hsa-miR-6760-5p	TP53	23592263	TP53	hsa-mir-192	Activation	19074875	hsa-mir-192	hsa-miR-192-3p	hsa-miR-6760-5p/hsa-miR-192-3p
hsa-miR-5197-5p	TP53	23592263	TP53	hsa-mir-192	Activation	19074875	hsa-mir-192	hsa-miR-192-5p	hsa-miR-5197-5p/hsa-miR-192-5p
hsa-miR-5197-5p	TP53	23592263	TP53	hsa-mir-192	Activation	19074875	hsa-mir-192	hsa-miR-192-3p	hsa-miR-5197-5p/hsa-miR-192-3p
hsa-miR-2110	TP53	23592263	TP53	hsa-mir-192	Activation	19074875	hsa-mir-192	hsa-miR-192-5p	hsa-miR-2110/hsa-miR-192-5p
hsa-miR-2110	TP53	23592263	TP53	hsa-mir-192	Activation	19074875	hsa-mir-192	hsa-miR-192-3p	hsa-miR-2110/hsa-miR-192-3p
hsa-miR-4531	TP53	23592263	TP53	hsa-mir-192	Activation	19074875	hsa-mir-192	hsa-miR-192-5p	hsa-miR-4531/hsa-miR-192-5p
hsa-miR-4531	TP53	23592263	TP53	hsa-mir-192	Activation	19074875	hsa-mir-192	hsa-miR-192-3p	hsa-miR-4531/hsa-miR-192-3p
hsa-miR-937-5p	TP53	23592263	TP53	hsa-mir-192	Activation	19074875	hsa-mir-192	hsa-miR-192-5p	hsa-miR-937-5p/hsa-miR-192-5p
hsa-miR-937-5p	TP53	23592263	TP53	hsa-mir-192	Activation	19074875	hsa-mir-192	hsa-miR-192-3p	hsa-miR-937-5p/hsa-miR-192-3p
hsa-miR-223-3p	TP53	23592263	TP53	hsa-mir-192	Activation	19074875	hsa-mir-192	hsa-miR-192-5p	hsa-miR-223-3p/hsa-miR-192-5p
hsa-miR-223-3p	TP53	23592263	TP53	hsa-mir-192	Activation	19074875	hsa-mir-192	hsa-miR-192-3p	hsa-miR-223-3p/hsa-miR-192-3p
hsa-miR-4697-3p	TP53	23592263	TP53	hsa-mir-192	Activation	19074875	hsa-mir-192	hsa-miR-192-5p	hsa-miR-4697-3p/hsa-miR-192-5p
hsa-miR-4697-3p	TP53	23592263	TP53	hsa-mir-192	Activation	19074875	hsa-mir-192	hsa-miR-192-3p	hsa-miR-4697-3p/hsa-miR-192-3p
hsa-miR-6780b-5p	TP53	23592263	TP53	hsa-mir-192	Activation	19074875	hsa-mir-192	hsa-miR-192-5p	hsa-miR-6780b-5p/hsa-miR-192-5p
hsa-miR-6780b-5p	TP53	23592263	TP53	hsa-mir-192	Activation	19074875	hsa-mir-192	hsa-miR-192-3p	hsa-miR-6780b-5p/hsa-miR-192-3p
hsa-miR-4725-3p	TP53	23592263	TP53	hsa-mir-192	Activation	19074875	hsa-mir-192	hsa-miR-192-5p	hsa-miR-4725-3p/hsa-miR-192-5p
hsa-miR-4725-3p	TP53	23592263	TP53	hsa-mir-192	Activation	19074875	hsa-mir-192	hsa-miR-192-3p	hsa-miR-4725-3p/hsa-miR-192-3p
hsa-miR-4271	TP53	23592263	TP53	hsa-mir-192	Activation	19074875	hsa-mir-192	hsa-miR-192-5p	hsa-miR-4271/hsa-miR-192-5p
hsa-miR-4271	TP53	23592263	TP53	hsa-mir-192	Activation	19074875	hsa-mir-192	hsa-miR-192-3p	hsa-miR-4271/hsa-miR-192-3p
hsa-miR-5703	TP53	23592263	TP53	hsa-mir-192	Activation	19074875	hsa-mir-192	hsa-miR-192-5p	hsa-miR-5703/hsa-miR-192-5p
hsa-miR-5703	TP53	23592263	TP53	hsa-mir-192	Activation	19074875	hsa-mir-192	hsa-miR-192-3p	hsa-miR-5703/hsa-miR-192-3p
hsa-miR-4516	TP53	23592263	TP53	hsa-mir-192	Activation	19074875	hsa-mir-192	hsa-miR-192-5p	hsa-miR-4516/hsa-miR-192-5p
hsa-miR-4516	TP53	23592263	TP53	hsa-mir-192	Activation	19074875	hsa-mir-192	hsa-miR-192-3p	hsa-miR-4516/hsa-miR-192-3p
hsa-miR-4434	TP53	23592263	TP53	hsa-mir-192	Activation	19074875	hsa-mir-192	hsa-miR-192-5p	hsa-miR-4434/hsa-miR-192-5p
hsa-miR-4434	TP53	23592263	TP53	hsa-mir-192	Activation	19074875	hsa-mir-192	hsa-miR-192-3p	hsa-miR-4434/hsa-miR-192-3p
hsa-miR-5702	TP53	23592263	TP53	hsa-mir-192	Activation	19074875	hsa-mir-192	hsa-miR-192-5p	hsa-miR-5702/hsa-miR-192-5p
hsa-miR-5702	TP53	23592263	TP53	hsa-mir-192	Activation	19074875	hsa-mir-192	hsa-miR-192-3p	hsa-miR-5702/hsa-miR-192-3p
hsa-miR-4795-5p	TP53	23592263	TP53	hsa-mir-192	Activation	19074875	hsa-mir-192	hsa-miR-192-5p	hsa-miR-4795-5p/hsa-miR-192-5p
hsa-miR-4795-5p	TP53	23592263	TP53	hsa-mir-192	Activation	19074875	hsa-mir-192	hsa-miR-192-3p	hsa-miR-4795-5p/hsa-miR-192-3p
hsa-miR-4682	TP53	23592263	TP53	hsa-mir-192	Activation	19074875	hsa-mir-192	hsa-miR-192-5p	hsa-miR-4682/hsa-miR-192-5p
hsa-miR-4682	TP53	23592263	TP53	hsa-mir-192	Activation	19074875	hsa-mir-192	hsa-miR-192-3p	hsa-miR-4682/hsa-miR-192-3p
hsa-miR-194-3p	TP53	23592263	TP53	hsa-mir-192	Activation	19074875	hsa-mir-192	hsa-miR-192-5p	hsa-miR-194-3p/hsa-miR-192-5p
hsa-miR-194-3p	TP53	23592263	TP53	hsa-mir-192	Activation	19074875	hsa-mir-192	hsa-miR-192-3p	hsa-miR-194-3p/hsa-miR-192-3p
hsa-miR-5693	TP53	23592263	TP53	hsa-mir-192	Activation	19074875	hsa-mir-192	hsa-miR-192-5p	hsa-miR-5693/hsa-miR-192-5p
hsa-miR-5693	TP53	23592263	TP53	hsa-mir-192	Activation	19074875	hsa-mir-192	hsa-miR-192-3p	hsa-miR-5693/hsa-miR-192-3p
hsa-miR-622	TP53	23592263	TP53	hsa-mir-192	Activation	19074875	hsa-mir-192	hsa-miR-192-5p	hsa-miR-622/hsa-miR-192-5p
hsa-miR-622	TP53	23592263	TP53	hsa-mir-192	Activation	19074875	hsa-mir-192	hsa-miR-192-3p	hsa-miR-622/hsa-miR-192-3p
hsa-miR-4650-5p	TP53	23592263	TP53	hsa-mir-192	Activation	19074875	hsa-mir-192	hsa-miR-192-5p	hsa-miR-4650-5p/hsa-miR-192-5p
hsa-miR-4650-5p	TP53	23592263	TP53	hsa-mir-192	Activation	19074875	hsa-mir-192	hsa-miR-192-3p	hsa-miR-4650-5p/hsa-miR-192-3p
hsa-miR-1972	TP53	23592263	TP53	hsa-mir-192	Activation	19074875	hsa-mir-192	hsa-miR-192-5p	hsa-miR-1972/hsa-miR-192-5p
hsa-miR-1972	TP53	23592263	TP53	hsa-mir-192	Activation	19074875	hsa-mir-192	hsa-miR-192-3p	hsa-miR-1972/hsa-miR-192-3p
hsa-miR-1296-3p	TP53	23592263	TP53	hsa-mir-192	Activation	19074875	hsa-mir-192	hsa-miR-192-5p	hsa-miR-1296-3p/hsa-miR-192-5p
hsa-miR-1296-3p	TP53	23592263	TP53	hsa-mir-192	Activation	19074875	hsa-mir-192	hsa-miR-192-3p	hsa-miR-1296-3p/hsa-miR-192-3p
hsa-miR-513b-3p	TP53	23592263	TP53	hsa-mir-192	Activation	19074875	hsa-mir-192	hsa-miR-192-5p	hsa-miR-513b-3p/hsa-miR-192-5p
hsa-miR-513b-3p	TP53	23592263	TP53	hsa-mir-192	Activation	19074875	hsa-mir-192	hsa-miR-192-3p	hsa-miR-513b-3p/hsa-miR-192-3p
hsa-miR-6749-3p	TP53	23824327	TP53	hsa-mir-192	Activation	19074875	hsa-mir-192	hsa-miR-192-5p	hsa-miR-6749-3p/hsa-miR-192-5p
hsa-miR-6749-3p	TP53	23824327	TP53	hsa-mir-192	Activation	19074875	hsa-mir-192	hsa-miR-192-3p	hsa-miR-6749-3p/hsa-miR-192-3p
hsa-miR-660-3p	TP53	23824327	TP53	hsa-mir-192	Activation	19074875	hsa-mir-192	hsa-miR-192-5p	hsa-miR-660-3p/hsa-miR-192-5p
hsa-miR-660-3p	TP53	23824327	TP53	hsa-mir-192	Activation	19074875	hsa-mir-192	hsa-miR-192-3p	hsa-miR-660-3p/hsa-miR-192-3p
hsa-miR-5193	TP53	23824327	TP53	hsa-mir-192	Activation	19074875	hsa-mir-192	hsa-miR-192-5p	hsa-miR-5193/hsa-miR-192-5p
hsa-miR-5193	TP53	23824327	TP53	hsa-mir-192	Activation	19074875	hsa-mir-192	hsa-miR-192-3p	hsa-miR-5193/hsa-miR-192-3p
hsa-miR-4286	TP53	23824327	TP53	hsa-mir-192	Activation	19074875	hsa-mir-192	hsa-miR-192-5p	hsa-miR-4286/hsa-miR-192-5p
hsa-miR-4286	TP53	23824327	TP53	hsa-mir-192	Activation	19074875	hsa-mir-192	hsa-miR-192-3p	hsa-miR-4286/hsa-miR-192-3p
hsa-miR-5196-3p	TP53	23824327	TP53	hsa-mir-192	Activation	19074875	hsa-mir-192	hsa-miR-192-5p	hsa-miR-5196-3p/hsa-miR-192-5p
hsa-miR-5196-3p	TP53	23824327	TP53	hsa-mir-192	Activation	19074875	hsa-mir-192	hsa-miR-192-3p	hsa-miR-5196-3p/hsa-miR-192-3p
hsa-miR-5003-5p	TP53	23824327	TP53	hsa-mir-192	Activation	19074875	hsa-mir-192	hsa-miR-192-5p	hsa-miR-5003-5p/hsa-miR-192-5p
hsa-miR-5003-5p	TP53	23824327	TP53	hsa-mir-192	Activation	19074875	hsa-mir-192	hsa-miR-192-3p	hsa-miR-5003-5p/hsa-miR-192-3p
hsa-miR-3065-5p	TP53	23824327	TP53	hsa-mir-192	Activation	19074875	hsa-mir-192	hsa-miR-192-5p	hsa-miR-3065-5p/hsa-miR-192-5p
hsa-miR-3065-5p	TP53	23824327	TP53	hsa-mir-192	Activation	19074875	hsa-mir-192	hsa-miR-192-3p	hsa-miR-3065-5p/hsa-miR-192-3p
hsa-miR-3529-3p	TP53	23824327	TP53	hsa-mir-192	Activation	19074875	hsa-mir-192	hsa-miR-192-5p	hsa-miR-3529-3p/hsa-miR-192-5p
hsa-miR-3529-3p	TP53	23824327	TP53	hsa-mir-192	Activation	19074875	hsa-mir-192	hsa-miR-192-3p	hsa-miR-3529-3p/hsa-miR-192-3p
hsa-miR-3165	TP53	19536157	TP53	hsa-mir-192	Activation	19074875	hsa-mir-192	hsa-miR-192-5p	hsa-miR-3165/hsa-miR-192-5p
hsa-miR-3165	TP53	19536157	TP53	hsa-mir-192	Activation	19074875	hsa-mir-192	hsa-miR-192-3p	hsa-miR-3165/hsa-miR-192-3p
hsa-miR-6880-5p	TP53	19536157	TP53	hsa-mir-192	Activation	19074875	hsa-mir-192	hsa-miR-192-5p	hsa-miR-6880-5p/hsa-miR-192-5p
hsa-miR-6880-5p	TP53	19536157	TP53	hsa-mir-192	Activation	19074875	hsa-mir-192	hsa-miR-192-3p	hsa-miR-6880-5p/hsa-miR-192-3p
hsa-miR-8071	TP53	19536157	TP53	hsa-mir-192	Activation	19074875	hsa-mir-192	hsa-miR-192-5p	hsa-miR-8071/hsa-miR-192-5p
hsa-miR-8071	TP53	19536157	TP53	hsa-mir-192	Activation	19074875	hsa-mir-192	hsa-miR-192-3p	hsa-miR-8071/hsa-miR-192-3p
hsa-miR-6882-5p	TP53	19536157	TP53	hsa-mir-192	Activation	19074875	hsa-mir-192	hsa-miR-192-5p	hsa-miR-6882-5p/hsa-miR-192-5p
hsa-miR-6882-5p	TP53	19536157	TP53	hsa-mir-192	Activation	19074875	hsa-mir-192	hsa-miR-192-3p	hsa-miR-6882-5p/hsa-miR-192-3p
hsa-miR-1264	TP53	19536157	TP53	hsa-mir-192	Activation	19074875	hsa-mir-192	hsa-miR-192-5p	hsa-miR-1264/hsa-miR-192-5p
hsa-miR-1264	TP53	19536157	TP53	hsa-mir-192	Activation	19074875	hsa-mir-192	hsa-miR-192-3p	hsa-miR-1264/hsa-miR-192-3p
hsa-miR-19a-3p	TP53	22473208	TP53	hsa-mir-192	Activation	19074875	hsa-mir-192	hsa-miR-192-5p	hsa-miR-19a-3p/hsa-miR-192-5p
hsa-miR-19a-3p	TP53	22473208	TP53	hsa-mir-192	Activation	19074875	hsa-mir-192	hsa-miR-192-3p	hsa-miR-19a-3p/hsa-miR-192-3p
hsa-miR-377-3p	TP53	25998046	TP53	hsa-mir-192	Activation	19074875	hsa-mir-192	hsa-miR-192-5p	hsa-miR-377-3p/hsa-miR-192-5p
hsa-miR-377-3p	TP53	25998046	TP53	hsa-mir-192	Activation	19074875	hsa-mir-192	hsa-miR-192-3p	hsa-miR-377-3p/hsa-miR-192-3p
hsa-miR-300	TP53	26221215	TP53	hsa-mir-192	Activation	19074875	hsa-mir-192	hsa-miR-192-5p	hsa-miR-300/hsa-miR-192-5p
hsa-miR-300	TP53	26221215	TP53	hsa-mir-192	Activation	19074875	hsa-mir-192	hsa-miR-192-3p	hsa-miR-300/hsa-miR-192-3p
hsa-miR-663a	TP53	27105517	TP53	hsa-mir-192	Activation	19074875	hsa-mir-192	hsa-miR-192-5p	hsa-miR-663a/hsa-miR-192-5p
hsa-miR-663a	TP53	27105517	TP53	hsa-mir-192	Activation	19074875	hsa-mir-192	hsa-miR-192-3p	hsa-miR-663a/hsa-miR-192-3p
hsa-miR-1228-3p	TP53	25422913	TP53	hsa-mir-192	Activation	19074875	hsa-mir-192	hsa-miR-192-5p	hsa-miR-1228-3p/hsa-miR-192-5p
hsa-miR-1228-3p	TP53	25422913	TP53	hsa-mir-192	Activation	19074875	hsa-mir-192	hsa-miR-192-3p	hsa-miR-1228-3p/hsa-miR-192-3p
hsa-miR-151a-5p	TP53	27191259	TP53	hsa-mir-192	Activation	19074875	hsa-mir-192	hsa-miR-192-5p	hsa-miR-151a-5p/hsa-miR-192-5p
hsa-miR-151a-5p	TP53	27191259	TP53	hsa-mir-192	Activation	19074875	hsa-mir-192	hsa-miR-192-3p	hsa-miR-151a-5p/hsa-miR-192-3p
hsa-miR-26a-1-3p	TP53	27517917	TP53	hsa-mir-192	Activation	19074875	hsa-mir-192	hsa-miR-192-5p	hsa-miR-26a-1-3p/hsa-miR-192-5p
hsa-miR-26a-1-3p	TP53	27517917	TP53	hsa-mir-192	Activation	19074875	hsa-mir-192	hsa-miR-192-3p	hsa-miR-26a-1-3p/hsa-miR-192-3p
hsa-miR-28-5p	TP53	24681953	TP53	hsa-mir-192	Activation	19074875	hsa-mir-192	hsa-miR-192-5p	hsa-miR-28-5p/hsa-miR-192-5p
hsa-miR-28-5p	TP53	24681953	TP53	hsa-mir-192	Activation	19074875	hsa-mir-192	hsa-miR-192-3p	hsa-miR-28-5p/hsa-miR-192-3p
hsa-miR-125b-1-3p	TP53	27592685	TP53	hsa-mir-192	Activation	19074875	hsa-mir-192	hsa-miR-192-5p	hsa-miR-125b-1-3p/hsa-miR-192-5p
hsa-miR-125b-1-3p	TP53	27592685	TP53	hsa-mir-192	Activation	19074875	hsa-mir-192	hsa-miR-192-3p	hsa-miR-125b-1-3p/hsa-miR-192-3p
hsa-miR-518c-3p	TP53	25088422	TP53	hsa-mir-192	Activation	19074875	hsa-mir-192	hsa-miR-192-5p	hsa-miR-518c-3p/hsa-miR-192-5p
hsa-miR-518c-3p	TP53	25088422	TP53	hsa-mir-192	Activation	19074875	hsa-mir-192	hsa-miR-192-3p	hsa-miR-518c-3p/hsa-miR-192-3p
hsa-miR-638	TP53	25088422	TP53	hsa-mir-192	Activation	19074875	hsa-mir-192	hsa-miR-192-5p	hsa-miR-638/hsa-miR-192-5p
hsa-miR-638	TP53	25088422	TP53	hsa-mir-192	Activation	19074875	hsa-mir-192	hsa-miR-192-3p	hsa-miR-638/hsa-miR-192-3p
hsa-miR-28-3p	TP53	24681953	TP53	hsa-mir-192	Activation	19074875	hsa-mir-192	hsa-miR-192-5p	hsa-miR-28-3p/hsa-miR-192-5p
hsa-miR-28-3p	TP53	24681953	TP53	hsa-mir-192	Activation	19074875	hsa-mir-192	hsa-miR-192-3p	hsa-miR-28-3p/hsa-miR-192-3p
hsa-miR-24-3p	TP53	27780140	TP53	hsa-mir-192	Activation	19074875	hsa-mir-192	hsa-miR-192-5p	hsa-miR-24-3p/hsa-miR-192-5p
hsa-miR-24-3p	TP53	27780140	TP53	hsa-mir-192	Activation	19074875	hsa-mir-192	hsa-miR-192-3p	hsa-miR-24-3p/hsa-miR-192-3p
hsa-miR-155-3p	TP53	27903673	TP53	hsa-mir-192	Activation	19074875	hsa-mir-192	hsa-miR-192-5p	hsa-miR-155-3p/hsa-miR-192-5p
hsa-miR-155-3p	TP53	27903673	TP53	hsa-mir-192	Activation	19074875	hsa-mir-192	hsa-miR-192-3p	hsa-miR-155-3p/hsa-miR-192-3p
hsa-miR-150-3p	TP53	27081855	TP53	hsa-mir-192	Activation	19074875	hsa-mir-192	hsa-miR-192-5p	hsa-miR-150-3p/hsa-miR-192-5p
hsa-miR-150-3p	TP53	27081855	TP53	hsa-mir-192	Activation	19074875	hsa-mir-192	hsa-miR-192-3p	hsa-miR-150-3p/hsa-miR-192-3p
hsa-miR-214-5p	TP53	25962755	TP53	hsa-mir-192	Activation	19074875	hsa-mir-192	hsa-miR-192-5p	hsa-miR-214-5p/hsa-miR-192-5p
hsa-miR-214-5p	TP53	25962755	TP53	hsa-mir-192	Activation	19074875	hsa-mir-192	hsa-miR-192-3p	hsa-miR-214-5p/hsa-miR-192-3p
hsa-miR-1225-3p	TP53	28735896	TP53	hsa-mir-192	Activation	19074875	hsa-mir-192	hsa-miR-192-5p	hsa-miR-1225-3p/hsa-miR-192-5p
hsa-miR-1225-3p	TP53	28735896	TP53	hsa-mir-192	Activation	19074875	hsa-mir-192	hsa-miR-192-3p	hsa-miR-1225-3p/hsa-miR-192-3p
hsa-miR-1247-3p	TP53	28735896	TP53	hsa-mir-192	Activation	19074875	hsa-mir-192	hsa-miR-192-5p	hsa-miR-1247-3p/hsa-miR-192-5p
hsa-miR-1247-3p	TP53	28735896	TP53	hsa-mir-192	Activation	19074875	hsa-mir-192	hsa-miR-192-3p	hsa-miR-1247-3p/hsa-miR-192-3p
hsa-miR-330-3p	TP53	28735896	TP53	hsa-mir-192	Activation	19074875	hsa-mir-192	hsa-miR-192-5p	hsa-miR-330-3p/hsa-miR-192-5p
hsa-miR-330-3p	TP53	28735896	TP53	hsa-mir-192	Activation	19074875	hsa-mir-192	hsa-miR-192-3p	hsa-miR-330-3p/hsa-miR-192-3p
hsa-miR-4276	TP53	28735896	TP53	hsa-mir-192	Activation	19074875	hsa-mir-192	hsa-miR-192-5p	hsa-miR-4276/hsa-miR-192-5p
hsa-miR-4276	TP53	28735896	TP53	hsa-mir-192	Activation	19074875	hsa-mir-192	hsa-miR-192-3p	hsa-miR-4276/hsa-miR-192-3p
hsa-miR-505-5p	TP53	28735896	TP53	hsa-mir-192	Activation	19074875	hsa-mir-192	hsa-miR-192-5p	hsa-miR-505-5p/hsa-miR-192-5p
hsa-miR-505-5p	TP53	28735896	TP53	hsa-mir-192	Activation	19074875	hsa-mir-192	hsa-miR-192-3p	hsa-miR-505-5p/hsa-miR-192-3p
hsa-miR-5587-3p	TP53	28735896	TP53	hsa-mir-192	Activation	19074875	hsa-mir-192	hsa-miR-192-5p	hsa-miR-5587-3p/hsa-miR-192-5p
hsa-miR-5587-3p	TP53	28735896	TP53	hsa-mir-192	Activation	19074875	hsa-mir-192	hsa-miR-192-3p	hsa-miR-5587-3p/hsa-miR-192-3p
hsa-miR-9-5p	ETS1	19956200	ETS1	hsa-mir-192	Repression	23737551	hsa-mir-192	hsa-miR-192-5p	hsa-miR-9-5p/hsa-miR-192-5p
hsa-miR-9-5p	ETS1	19956200	ETS1	hsa-mir-192	Repression	23737551	hsa-mir-192	hsa-miR-192-3p	hsa-miR-9-5p/hsa-miR-192-3p
hsa-miR-200b-3p	ETS1	21081489	ETS1	hsa-mir-192	Repression	23737551	hsa-mir-192	hsa-miR-192-5p	hsa-miR-200b-3p/hsa-miR-192-5p
hsa-miR-200b-3p	ETS1	21081489	ETS1	hsa-mir-192	Repression	23737551	hsa-mir-192	hsa-miR-192-3p	hsa-miR-200b-3p/hsa-miR-192-3p
hsa-miR-31-5p	ETS1	19524507	ETS1	hsa-mir-192	Repression	23737551	hsa-mir-192	hsa-miR-192-5p	hsa-miR-31-5p/hsa-miR-192-5p
hsa-miR-31-5p	ETS1	19524507	ETS1	hsa-mir-192	Repression	23737551	hsa-mir-192	hsa-miR-192-3p	hsa-miR-31-5p/hsa-miR-192-3p
hsa-miR-155-5p	ETS1	19193853	ETS1	hsa-mir-192	Repression	23737551	hsa-mir-192	hsa-miR-192-5p	hsa-miR-155-5p/hsa-miR-192-5p
hsa-miR-155-5p	ETS1	19193853	ETS1	hsa-mir-192	Repression	23737551	hsa-mir-192	hsa-miR-192-3p	hsa-miR-155-5p/hsa-miR-192-3p
hsa-miR-193b-3p	ETS1	20655737	ETS1	hsa-mir-192	Repression	23737551	hsa-mir-192	hsa-miR-192-5p	hsa-miR-193b-3p/hsa-miR-192-5p
hsa-miR-193b-3p	ETS1	20655737	ETS1	hsa-mir-192	Repression	23737551	hsa-mir-192	hsa-miR-192-3p	hsa-miR-193b-3p/hsa-miR-192-3p
hsa-miR-208a-3p	ETS1	20576608	ETS1	hsa-mir-192	Repression	23737551	hsa-mir-192	hsa-miR-192-5p	hsa-miR-208a-3p/hsa-miR-192-5p
hsa-miR-208a-3p	ETS1	20576608	ETS1	hsa-mir-192	Repression	23737551	hsa-mir-192	hsa-miR-192-3p	hsa-miR-208a-3p/hsa-miR-192-3p
hsa-miR-221-3p	ETS1	21310411	ETS1	hsa-mir-192	Repression	23737551	hsa-mir-192	hsa-miR-192-5p	hsa-miR-221-3p/hsa-miR-192-5p
hsa-miR-221-3p	ETS1	21310411	ETS1	hsa-mir-192	Repression	23737551	hsa-mir-192	hsa-miR-192-3p	hsa-miR-221-3p/hsa-miR-192-3p
hsa-miR-222-3p	ETS1	21310411	ETS1	hsa-mir-192	Repression	23737551	hsa-mir-192	hsa-miR-192-5p	hsa-miR-222-3p/hsa-miR-192-5p
hsa-miR-222-3p	ETS1	21310411	ETS1	hsa-mir-192	Repression	23737551	hsa-mir-192	hsa-miR-192-3p	hsa-miR-222-3p/hsa-miR-192-3p
hsa-miR-125b-5p	ETS1	21444677	ETS1	hsa-mir-192	Repression	23737551	hsa-mir-192	hsa-miR-192-5p	hsa-miR-125b-5p/hsa-miR-192-5p
hsa-miR-125b-5p	ETS1	21444677	ETS1	hsa-mir-192	Repression	23737551	hsa-mir-192	hsa-miR-192-3p	hsa-miR-125b-5p/hsa-miR-192-3p
hsa-miR-10a-5p	ETS1	23622248	ETS1	hsa-mir-192	Repression	23737551	hsa-mir-192	hsa-miR-192-5p	hsa-miR-10a-5p/hsa-miR-192-5p
hsa-miR-10a-5p	ETS1	23622248	ETS1	hsa-mir-192	Repression	23737551	hsa-mir-192	hsa-miR-192-3p	hsa-miR-10a-5p/hsa-miR-192-3p
hsa-miR-30c-5p	ETS1	23622248	ETS1	hsa-mir-192	Repression	23737551	hsa-mir-192	hsa-miR-192-5p	hsa-miR-30c-5p/hsa-miR-192-5p
hsa-miR-30c-5p	ETS1	23622248	ETS1	hsa-mir-192	Repression	23737551	hsa-mir-192	hsa-miR-192-3p	hsa-miR-30c-5p/hsa-miR-192-3p
hsa-miR-145-5p	ETS1	23233482	ETS1	hsa-mir-192	Repression	23737551	hsa-mir-192	hsa-miR-192-5p	hsa-miR-145-5p/hsa-miR-192-5p
hsa-miR-145-5p	ETS1	23233482	ETS1	hsa-mir-192	Repression	23737551	hsa-mir-192	hsa-miR-192-3p	hsa-miR-145-5p/hsa-miR-192-3p
hsa-miR-200c-3p	ETS1	22735571	ETS1	hsa-mir-192	Repression	23737551	hsa-mir-192	hsa-miR-192-5p	hsa-miR-200c-3p/hsa-miR-192-5p
hsa-miR-200c-3p	ETS1	22735571	ETS1	hsa-mir-192	Repression	23737551	hsa-mir-192	hsa-miR-192-3p	hsa-miR-200c-3p/hsa-miR-192-3p
hsa-miR-1-3p	ETS1	22664953	ETS1	hsa-mir-192	Repression	23737551	hsa-mir-192	hsa-miR-192-5p	hsa-miR-1-3p/hsa-miR-192-5p
hsa-miR-1-3p	ETS1	22664953	ETS1	hsa-mir-192	Repression	23737551	hsa-mir-192	hsa-miR-192-3p	hsa-miR-1-3p/hsa-miR-192-3p
hsa-miR-499a-5p	ETS1	22664953	ETS1	hsa-mir-192	Repression	23737551	hsa-mir-192	hsa-miR-192-5p	hsa-miR-499a-5p/hsa-miR-192-5p
hsa-miR-499a-5p	ETS1	22664953	ETS1	hsa-mir-192	Repression	23737551	hsa-mir-192	hsa-miR-192-3p	hsa-miR-499a-5p/hsa-miR-192-3p
hsa-miR-1202	ETS1	23824327	ETS1	hsa-mir-192	Repression	23737551	hsa-mir-192	hsa-miR-192-5p	hsa-miR-1202/hsa-miR-192-5p
hsa-miR-1202	ETS1	23824327	ETS1	hsa-mir-192	Repression	23737551	hsa-mir-192	hsa-miR-192-3p	hsa-miR-1202/hsa-miR-192-3p
hsa-miR-3972	ETS1	23824327	ETS1	hsa-mir-192	Repression	23737551	hsa-mir-192	hsa-miR-192-5p	hsa-miR-3972/hsa-miR-192-5p
hsa-miR-3972	ETS1	23824327	ETS1	hsa-mir-192	Repression	23737551	hsa-mir-192	hsa-miR-192-3p	hsa-miR-3972/hsa-miR-192-3p
hsa-miR-5006-5p	ETS1	23824327	ETS1	hsa-mir-192	Repression	23737551	hsa-mir-192	hsa-miR-192-5p	hsa-miR-5006-5p/hsa-miR-192-5p
hsa-miR-5006-5p	ETS1	23824327	ETS1	hsa-mir-192	Repression	23737551	hsa-mir-192	hsa-miR-192-3p	hsa-miR-5006-5p/hsa-miR-192-3p
hsa-miR-23b-3p	ETS1	26041881	ETS1	hsa-mir-192	Repression	23737551	hsa-mir-192	hsa-miR-192-5p	hsa-miR-23b-3p/hsa-miR-192-5p
hsa-miR-23b-3p	ETS1	26041881	ETS1	hsa-mir-192	Repression	23737551	hsa-mir-192	hsa-miR-192-3p	hsa-miR-23b-3p/hsa-miR-192-3p
hsa-miR-570-3p	ETS1	22012620	ETS1	hsa-mir-192	Repression	23737551	hsa-mir-192	hsa-miR-192-5p	hsa-miR-570-3p/hsa-miR-192-5p
hsa-miR-570-3p	ETS1	22012620	ETS1	hsa-mir-192	Repression	23737551	hsa-mir-192	hsa-miR-192-3p	hsa-miR-570-3p/hsa-miR-192-3p
hsa-miR-584-3p	ETS1	22012620	ETS1	hsa-mir-192	Repression	23737551	hsa-mir-192	hsa-miR-192-5p	hsa-miR-584-3p/hsa-miR-192-5p
hsa-miR-584-3p	ETS1	22012620	ETS1	hsa-mir-192	Repression	23737551	hsa-mir-192	hsa-miR-192-3p	hsa-miR-584-3p/hsa-miR-192-3p
hsa-miR-7852-3p	ETS1	22012620	ETS1	hsa-mir-192	Repression	23737551	hsa-mir-192	hsa-miR-192-5p	hsa-miR-7852-3p/hsa-miR-192-5p
hsa-miR-7852-3p	ETS1	22012620	ETS1	hsa-mir-192	Repression	23737551	hsa-mir-192	hsa-miR-192-3p	hsa-miR-7852-3p/hsa-miR-192-3p
hsa-miR-377-3p	ETS1	23824327	ETS1	hsa-mir-192	Repression	23737551	hsa-mir-192	hsa-miR-192-5p	hsa-miR-377-3p/hsa-miR-192-5p
hsa-miR-377-3p	ETS1	23824327	ETS1	hsa-mir-192	Repression	23737551	hsa-mir-192	hsa-miR-192-3p	hsa-miR-377-3p/hsa-miR-192-3p
hsa-miR-5003-5p	ETS1	23824327	ETS1	hsa-mir-192	Repression	23737551	hsa-mir-192	hsa-miR-192-5p	hsa-miR-5003-5p/hsa-miR-192-5p
hsa-miR-5003-5p	ETS1	23824327	ETS1	hsa-mir-192	Repression	23737551	hsa-mir-192	hsa-miR-192-3p	hsa-miR-5003-5p/hsa-miR-192-3p
hsa-miR-4262	ETS1	23824327	ETS1	hsa-mir-192	Repression	23737551	hsa-mir-192	hsa-miR-192-5p	hsa-miR-4262/hsa-miR-192-5p
hsa-miR-4262	ETS1	23824327	ETS1	hsa-mir-192	Repression	23737551	hsa-mir-192	hsa-miR-192-3p	hsa-miR-4262/hsa-miR-192-3p
hsa-miR-181d-5p	ETS1	23824327	ETS1	hsa-mir-192	Repression	23737551	hsa-mir-192	hsa-miR-192-5p	hsa-miR-181d-5p/hsa-miR-192-5p
hsa-miR-181d-5p	ETS1	23824327	ETS1	hsa-mir-192	Repression	23737551	hsa-mir-192	hsa-miR-192-3p	hsa-miR-181d-5p/hsa-miR-192-3p
hsa-miR-181c-5p	ETS1	23824327	ETS1	hsa-mir-192	Repression	23737551	hsa-mir-192	hsa-miR-192-5p	hsa-miR-181c-5p/hsa-miR-192-5p
hsa-miR-181c-5p	ETS1	23824327	ETS1	hsa-mir-192	Repression	23737551	hsa-mir-192	hsa-miR-192-3p	hsa-miR-181c-5p/hsa-miR-192-3p
hsa-miR-181b-5p	ETS1	23824327	ETS1	hsa-mir-192	Repression	23737551	hsa-mir-192	hsa-miR-192-5p	hsa-miR-181b-5p/hsa-miR-192-5p
hsa-miR-181b-5p	ETS1	23824327	ETS1	hsa-mir-192	Repression	23737551	hsa-mir-192	hsa-miR-192-3p	hsa-miR-181b-5p/hsa-miR-192-3p
hsa-miR-181a-5p	ETS1	23824327	ETS1	hsa-mir-192	Repression	23737551	hsa-mir-192	hsa-miR-192-5p	hsa-miR-181a-5p/hsa-miR-192-5p
hsa-miR-181a-5p	ETS1	23824327	ETS1	hsa-mir-192	Repression	23737551	hsa-mir-192	hsa-miR-192-3p	hsa-miR-181a-5p/hsa-miR-192-3p
hsa-miR-543	ETS1	23824327	ETS1	hsa-mir-192	Repression	23737551	hsa-mir-192	hsa-miR-192-5p	hsa-miR-543/hsa-miR-192-5p
hsa-miR-543	ETS1	23824327	ETS1	hsa-mir-192	Repression	23737551	hsa-mir-192	hsa-miR-192-3p	hsa-miR-543/hsa-miR-192-3p
hsa-miR-4776-3p	ETS1	23824327	ETS1	hsa-mir-192	Repression	23737551	hsa-mir-192	hsa-miR-192-5p	hsa-miR-4776-3p/hsa-miR-192-5p
hsa-miR-4776-3p	ETS1	23824327	ETS1	hsa-mir-192	Repression	23737551	hsa-mir-192	hsa-miR-192-3p	hsa-miR-4776-3p/hsa-miR-192-3p
hsa-miR-1228-3p	ETS1	23824327	ETS1	hsa-mir-192	Repression	23737551	hsa-mir-192	hsa-miR-192-5p	hsa-miR-1228-3p/hsa-miR-192-5p
hsa-miR-1228-3p	ETS1	23824327	ETS1	hsa-mir-192	Repression	23737551	hsa-mir-192	hsa-miR-192-3p	hsa-miR-1228-3p/hsa-miR-192-3p
hsa-miR-362-3p	ETS1	23824327	ETS1	hsa-mir-192	Repression	23737551	hsa-mir-192	hsa-miR-192-5p	hsa-miR-362-3p/hsa-miR-192-5p
hsa-miR-362-3p	ETS1	23824327	ETS1	hsa-mir-192	Repression	23737551	hsa-mir-192	hsa-miR-192-3p	hsa-miR-362-3p/hsa-miR-192-3p
hsa-miR-329-3p	ETS1	23824327	ETS1	hsa-mir-192	Repression	23737551	hsa-mir-192	hsa-miR-192-5p	hsa-miR-329-3p/hsa-miR-192-5p
hsa-miR-329-3p	ETS1	23824327	ETS1	hsa-mir-192	Repression	23737551	hsa-mir-192	hsa-miR-192-3p	hsa-miR-329-3p/hsa-miR-192-3p
hsa-miR-8485	ETS1	23824327	ETS1	hsa-mir-192	Repression	23737551	hsa-mir-192	hsa-miR-192-5p	hsa-miR-8485/hsa-miR-192-5p
hsa-miR-8485	ETS1	23824327	ETS1	hsa-mir-192	Repression	23737551	hsa-mir-192	hsa-miR-192-3p	hsa-miR-8485/hsa-miR-192-3p
hsa-miR-8064	ETS1	23824327	ETS1	hsa-mir-192	Repression	23737551	hsa-mir-192	hsa-miR-192-5p	hsa-miR-8064/hsa-miR-192-5p
hsa-miR-8064	ETS1	23824327	ETS1	hsa-mir-192	Repression	23737551	hsa-mir-192	hsa-miR-192-3p	hsa-miR-8064/hsa-miR-192-3p
hsa-miR-4643	ETS1	23824327	ETS1	hsa-mir-192	Repression	23737551	hsa-mir-192	hsa-miR-192-5p	hsa-miR-4643/hsa-miR-192-5p
hsa-miR-4643	ETS1	23824327	ETS1	hsa-mir-192	Repression	23737551	hsa-mir-192	hsa-miR-192-3p	hsa-miR-4643/hsa-miR-192-3p
hsa-miR-1825	ETS1	23824327	ETS1	hsa-mir-192	Repression	23737551	hsa-mir-192	hsa-miR-192-5p	hsa-miR-1825/hsa-miR-192-5p
hsa-miR-1825	ETS1	23824327	ETS1	hsa-mir-192	Repression	23737551	hsa-mir-192	hsa-miR-192-3p	hsa-miR-1825/hsa-miR-192-3p
hsa-miR-632	ETS1	23824327	ETS1	hsa-mir-192	Repression	23737551	hsa-mir-192	hsa-miR-192-5p	hsa-miR-632/hsa-miR-192-5p
hsa-miR-632	ETS1	23824327	ETS1	hsa-mir-192	Repression	23737551	hsa-mir-192	hsa-miR-192-3p	hsa-miR-632/hsa-miR-192-3p
hsa-miR-4288	ETS1	23824327	ETS1	hsa-mir-192	Repression	23737551	hsa-mir-192	hsa-miR-192-5p	hsa-miR-4288/hsa-miR-192-5p
hsa-miR-4288	ETS1	23824327	ETS1	hsa-mir-192	Repression	23737551	hsa-mir-192	hsa-miR-192-3p	hsa-miR-4288/hsa-miR-192-3p
hsa-miR-346	ETS1	23824327	ETS1	hsa-mir-192	Repression	23737551	hsa-mir-192	hsa-miR-192-5p	hsa-miR-346/hsa-miR-192-5p
hsa-miR-346	ETS1	23824327	ETS1	hsa-mir-192	Repression	23737551	hsa-mir-192	hsa-miR-192-3p	hsa-miR-346/hsa-miR-192-3p
hsa-miR-2276-3p	ETS1	23824327	ETS1	hsa-mir-192	Repression	23737551	hsa-mir-192	hsa-miR-192-5p	hsa-miR-2276-3p/hsa-miR-192-5p
hsa-miR-2276-3p	ETS1	23824327	ETS1	hsa-mir-192	Repression	23737551	hsa-mir-192	hsa-miR-192-3p	hsa-miR-2276-3p/hsa-miR-192-3p
hsa-miR-4772-3p	ETS1	23824327	ETS1	hsa-mir-192	Repression	23737551	hsa-mir-192	hsa-miR-192-5p	hsa-miR-4772-3p/hsa-miR-192-5p
hsa-miR-4772-3p	ETS1	23824327	ETS1	hsa-mir-192	Repression	23737551	hsa-mir-192	hsa-miR-192-3p	hsa-miR-4772-3p/hsa-miR-192-3p
hsa-miR-3680-3p	ETS1	23313552	ETS1	hsa-mir-192	Repression	23737551	hsa-mir-192	hsa-miR-192-5p	hsa-miR-3680-3p/hsa-miR-192-5p
hsa-miR-3680-3p	ETS1	23313552	ETS1	hsa-mir-192	Repression	23737551	hsa-mir-192	hsa-miR-192-3p	hsa-miR-3680-3p/hsa-miR-192-3p
hsa-miR-557	ETS1	23313552	ETS1	hsa-mir-192	Repression	23737551	hsa-mir-192	hsa-miR-192-5p	hsa-miR-557/hsa-miR-192-5p
hsa-miR-557	ETS1	23313552	ETS1	hsa-mir-192	Repression	23737551	hsa-mir-192	hsa-miR-192-3p	hsa-miR-557/hsa-miR-192-3p
hsa-miR-507	ETS1	23313552	ETS1	hsa-mir-192	Repression	23737551	hsa-mir-192	hsa-miR-192-5p	hsa-miR-507/hsa-miR-192-5p
hsa-miR-507	ETS1	23313552	ETS1	hsa-mir-192	Repression	23737551	hsa-mir-192	hsa-miR-192-3p	hsa-miR-507/hsa-miR-192-3p
hsa-miR-450b-5p	ETS1	23313552	ETS1	hsa-mir-192	Repression	23737551	hsa-mir-192	hsa-miR-192-5p	hsa-miR-450b-5p/hsa-miR-192-5p
hsa-miR-450b-5p	ETS1	23313552	ETS1	hsa-mir-192	Repression	23737551	hsa-mir-192	hsa-miR-192-3p	hsa-miR-450b-5p/hsa-miR-192-3p
hsa-miR-4666b	ETS1	23313552	ETS1	hsa-mir-192	Repression	23737551	hsa-mir-192	hsa-miR-192-5p	hsa-miR-4666b/hsa-miR-192-5p
hsa-miR-4666b	ETS1	23313552	ETS1	hsa-mir-192	Repression	23737551	hsa-mir-192	hsa-miR-192-3p	hsa-miR-4666b/hsa-miR-192-3p
hsa-miR-5011-3p	ETS1	23313552	ETS1	hsa-mir-192	Repression	23737551	hsa-mir-192	hsa-miR-192-5p	hsa-miR-5011-3p/hsa-miR-192-5p
hsa-miR-5011-3p	ETS1	23313552	ETS1	hsa-mir-192	Repression	23737551	hsa-mir-192	hsa-miR-192-3p	hsa-miR-5011-3p/hsa-miR-192-3p
hsa-miR-19b-2-5p	ETS1	23313552	ETS1	hsa-mir-192	Repression	23737551	hsa-mir-192	hsa-miR-192-5p	hsa-miR-19b-2-5p/hsa-miR-192-5p
hsa-miR-19b-2-5p	ETS1	23313552	ETS1	hsa-mir-192	Repression	23737551	hsa-mir-192	hsa-miR-192-3p	hsa-miR-19b-2-5p/hsa-miR-192-3p
hsa-miR-19b-1-5p	ETS1	23313552	ETS1	hsa-mir-192	Repression	23737551	hsa-mir-192	hsa-miR-192-5p	hsa-miR-19b-1-5p/hsa-miR-192-5p
hsa-miR-19b-1-5p	ETS1	23313552	ETS1	hsa-mir-192	Repression	23737551	hsa-mir-192	hsa-miR-192-3p	hsa-miR-19b-1-5p/hsa-miR-192-3p
hsa-miR-19a-5p	ETS1	23313552	ETS1	hsa-mir-192	Repression	23737551	hsa-mir-192	hsa-miR-192-5p	hsa-miR-19a-5p/hsa-miR-192-5p
hsa-miR-19a-5p	ETS1	23313552	ETS1	hsa-mir-192	Repression	23737551	hsa-mir-192	hsa-miR-192-3p	hsa-miR-19a-5p/hsa-miR-192-3p
hsa-miR-4328	ETS1	23313552	ETS1	hsa-mir-192	Repression	23737551	hsa-mir-192	hsa-miR-192-5p	hsa-miR-4328/hsa-miR-192-5p
hsa-miR-4328	ETS1	23313552	ETS1	hsa-mir-192	Repression	23737551	hsa-mir-192	hsa-miR-192-3p	hsa-miR-4328/hsa-miR-192-3p
hsa-miR-654-3p	ETS1	23313552	ETS1	hsa-mir-192	Repression	23737551	hsa-mir-192	hsa-miR-192-5p	hsa-miR-654-3p/hsa-miR-192-5p
hsa-miR-654-3p	ETS1	23313552	ETS1	hsa-mir-192	Repression	23737551	hsa-mir-192	hsa-miR-192-3p	hsa-miR-654-3p/hsa-miR-192-3p
hsa-miR-506-3p	ETS1	26362716	ETS1	hsa-mir-192	Repression	23737551	hsa-mir-192	hsa-miR-192-5p	hsa-miR-506-3p/hsa-miR-192-5p
hsa-miR-506-3p	ETS1	26362716	ETS1	hsa-mir-192	Repression	23737551	hsa-mir-192	hsa-miR-192-3p	hsa-miR-506-3p/hsa-miR-192-3p
hsa-miR-144-3p	ETS1	26826553	ETS1	hsa-mir-192	Repression	23737551	hsa-mir-192	hsa-miR-192-5p	hsa-miR-144-3p/hsa-miR-192-5p
hsa-miR-144-3p	ETS1	26826553	ETS1	hsa-mir-192	Repression	23737551	hsa-mir-192	hsa-miR-192-3p	hsa-miR-144-3p/hsa-miR-192-3p
hsa-miR-199a-5p	ETS1	27094578	ETS1	hsa-mir-192	Repression	23737551	hsa-mir-192	hsa-miR-192-5p	hsa-miR-199a-5p/hsa-miR-192-5p
hsa-miR-199a-5p	ETS1	27094578	ETS1	hsa-mir-192	Repression	23737551	hsa-mir-192	hsa-miR-192-3p	hsa-miR-199a-5p/hsa-miR-192-3p
hsa-miR-324-5p	ETS1	26177288	ETS1	hsa-mir-192	Repression	23737551	hsa-mir-192	hsa-miR-192-5p	hsa-miR-324-5p/hsa-miR-192-5p
hsa-miR-324-5p	ETS1	26177288	ETS1	hsa-mir-192	Repression	23737551	hsa-mir-192	hsa-miR-192-3p	hsa-miR-324-5p/hsa-miR-192-3p
hsa-miR-373-3p	RELA	15685193	RELA	hsa-mir-192	Repression	25489847	hsa-mir-192	hsa-miR-192-5p	hsa-miR-373-3p/hsa-miR-192-5p
hsa-miR-373-3p	RELA	15685193	RELA	hsa-mir-192	Repression	25489847	hsa-mir-192	hsa-miR-192-3p	hsa-miR-373-3p/hsa-miR-192-3p
hsa-miR-124-3p	RELA	15685193	RELA	hsa-mir-192	Repression	25489847	hsa-mir-192	hsa-miR-192-5p	hsa-miR-124-3p/hsa-miR-192-5p
hsa-miR-124-3p	RELA	15685193	RELA	hsa-mir-192	Repression	25489847	hsa-mir-192	hsa-miR-192-3p	hsa-miR-124-3p/hsa-miR-192-3p
hsa-miR-7-5p	RELA	20371350	RELA	hsa-mir-192	Repression	25489847	hsa-mir-192	hsa-miR-192-5p	hsa-miR-7-5p/hsa-miR-192-5p
hsa-miR-7-5p	RELA	20371350	RELA	hsa-mir-192	Repression	25489847	hsa-mir-192	hsa-miR-192-3p	hsa-miR-7-5p/hsa-miR-192-3p
hsa-miR-96-5p	RELA	20371350	RELA	hsa-mir-192	Repression	25489847	hsa-mir-192	hsa-miR-192-5p	hsa-miR-96-5p/hsa-miR-192-5p
hsa-miR-96-5p	RELA	20371350	RELA	hsa-mir-192	Repression	25489847	hsa-mir-192	hsa-miR-192-3p	hsa-miR-96-5p/hsa-miR-192-3p
hsa-miR-324-5p	RELA	23622248	RELA	hsa-mir-192	Repression	25489847	hsa-mir-192	hsa-miR-192-5p	hsa-miR-324-5p/hsa-miR-192-5p
hsa-miR-324-5p	RELA	23622248	RELA	hsa-mir-192	Repression	25489847	hsa-mir-192	hsa-miR-192-3p	hsa-miR-324-5p/hsa-miR-192-3p
hsa-miR-30e-5p	RELA	23622248	RELA	hsa-mir-192	Repression	25489847	hsa-mir-192	hsa-miR-192-5p	hsa-miR-30e-5p/hsa-miR-192-5p
hsa-miR-30e-5p	RELA	23622248	RELA	hsa-mir-192	Repression	25489847	hsa-mir-192	hsa-miR-192-3p	hsa-miR-30e-5p/hsa-miR-192-3p
hsa-miR-320a	RELA	23622248	RELA	hsa-mir-192	Repression	25489847	hsa-mir-192	hsa-miR-192-5p	hsa-miR-320a/hsa-miR-192-5p
hsa-miR-320a	RELA	23622248	RELA	hsa-mir-192	Repression	25489847	hsa-mir-192	hsa-miR-192-3p	hsa-miR-320a/hsa-miR-192-3p
hsa-miR-1236-3p	RELA	23824327	RELA	hsa-mir-192	Repression	25489847	hsa-mir-192	hsa-miR-192-5p	hsa-miR-1236-3p/hsa-miR-192-5p
hsa-miR-1236-3p	RELA	23824327	RELA	hsa-mir-192	Repression	25489847	hsa-mir-192	hsa-miR-192-3p	hsa-miR-1236-3p/hsa-miR-192-3p
hsa-miR-1261	RELA	20371350	RELA	hsa-mir-192	Repression	25489847	hsa-mir-192	hsa-miR-192-5p	hsa-miR-1261/hsa-miR-192-5p
hsa-miR-1261	RELA	20371350	RELA	hsa-mir-192	Repression	25489847	hsa-mir-192	hsa-miR-192-3p	hsa-miR-1261/hsa-miR-192-3p
hsa-miR-3161	RELA	20371350	RELA	hsa-mir-192	Repression	25489847	hsa-mir-192	hsa-miR-192-5p	hsa-miR-3161/hsa-miR-192-5p
hsa-miR-3161	RELA	20371350	RELA	hsa-mir-192	Repression	25489847	hsa-mir-192	hsa-miR-192-3p	hsa-miR-3161/hsa-miR-192-3p
hsa-miR-599	RELA	20371350	RELA	hsa-mir-192	Repression	25489847	hsa-mir-192	hsa-miR-192-5p	hsa-miR-599/hsa-miR-192-5p
hsa-miR-599	RELA	20371350	RELA	hsa-mir-192	Repression	25489847	hsa-mir-192	hsa-miR-192-3p	hsa-miR-599/hsa-miR-192-3p
hsa-miR-6077	RELA	20371350	RELA	hsa-mir-192	Repression	25489847	hsa-mir-192	hsa-miR-192-5p	hsa-miR-6077/hsa-miR-192-5p
hsa-miR-6077	RELA	20371350	RELA	hsa-mir-192	Repression	25489847	hsa-mir-192	hsa-miR-192-3p	hsa-miR-6077/hsa-miR-192-3p
hsa-miR-3134	RELA	20371350	RELA	hsa-mir-192	Repression	25489847	hsa-mir-192	hsa-miR-192-5p	hsa-miR-3134/hsa-miR-192-5p
hsa-miR-3134	RELA	20371350	RELA	hsa-mir-192	Repression	25489847	hsa-mir-192	hsa-miR-192-3p	hsa-miR-3134/hsa-miR-192-3p
hsa-miR-8082	RELA	20371350	RELA	hsa-mir-192	Repression	25489847	hsa-mir-192	hsa-miR-192-5p	hsa-miR-8082/hsa-miR-192-5p
hsa-miR-8082	RELA	20371350	RELA	hsa-mir-192	Repression	25489847	hsa-mir-192	hsa-miR-192-3p	hsa-miR-8082/hsa-miR-192-3p
hsa-miR-4534	RELA	20371350	RELA	hsa-mir-192	Repression	25489847	hsa-mir-192	hsa-miR-192-5p	hsa-miR-4534/hsa-miR-192-5p
hsa-miR-4534	RELA	20371350	RELA	hsa-mir-192	Repression	25489847	hsa-mir-192	hsa-miR-192-3p	hsa-miR-4534/hsa-miR-192-3p
hsa-miR-1303	RELA	23824327	RELA	hsa-mir-192	Repression	25489847	hsa-mir-192	hsa-miR-192-5p	hsa-miR-1303/hsa-miR-192-5p
hsa-miR-1303	RELA	23824327	RELA	hsa-mir-192	Repression	25489847	hsa-mir-192	hsa-miR-192-3p	hsa-miR-1303/hsa-miR-192-3p
hsa-miR-6720-5p	RELA	23824327	RELA	hsa-mir-192	Repression	25489847	hsa-mir-192	hsa-miR-192-5p	hsa-miR-6720-5p/hsa-miR-192-5p
hsa-miR-6720-5p	RELA	23824327	RELA	hsa-mir-192	Repression	25489847	hsa-mir-192	hsa-miR-192-3p	hsa-miR-6720-5p/hsa-miR-192-3p
hsa-miR-6866-5p	RELA	23824327	RELA	hsa-mir-192	Repression	25489847	hsa-mir-192	hsa-miR-192-5p	hsa-miR-6866-5p/hsa-miR-192-5p
hsa-miR-6866-5p	RELA	23824327	RELA	hsa-mir-192	Repression	25489847	hsa-mir-192	hsa-miR-192-3p	hsa-miR-6866-5p/hsa-miR-192-3p
hsa-miR-6512-3p	RELA	23824327	RELA	hsa-mir-192	Repression	25489847	hsa-mir-192	hsa-miR-192-5p	hsa-miR-6512-3p/hsa-miR-192-5p
hsa-miR-6512-3p	RELA	23824327	RELA	hsa-mir-192	Repression	25489847	hsa-mir-192	hsa-miR-192-3p	hsa-miR-6512-3p/hsa-miR-192-3p
hsa-miR-877-5p	RELA	23824327	RELA	hsa-mir-192	Repression	25489847	hsa-mir-192	hsa-miR-192-5p	hsa-miR-877-5p/hsa-miR-192-5p
hsa-miR-877-5p	RELA	23824327	RELA	hsa-mir-192	Repression	25489847	hsa-mir-192	hsa-miR-192-3p	hsa-miR-877-5p/hsa-miR-192-3p
hsa-miR-6849-3p	RELA	23824327	RELA	hsa-mir-192	Repression	25489847	hsa-mir-192	hsa-miR-192-5p	hsa-miR-6849-3p/hsa-miR-192-5p
hsa-miR-6849-3p	RELA	23824327	RELA	hsa-mir-192	Repression	25489847	hsa-mir-192	hsa-miR-192-3p	hsa-miR-6849-3p/hsa-miR-192-3p
hsa-miR-6859-5p	RELA	23824327	RELA	hsa-mir-192	Repression	25489847	hsa-mir-192	hsa-miR-192-5p	hsa-miR-6859-5p/hsa-miR-192-5p
hsa-miR-6859-5p	RELA	23824327	RELA	hsa-mir-192	Repression	25489847	hsa-mir-192	hsa-miR-192-3p	hsa-miR-6859-5p/hsa-miR-192-3p
hsa-miR-3916	RELA	23824327	RELA	hsa-mir-192	Repression	25489847	hsa-mir-192	hsa-miR-192-5p	hsa-miR-3916/hsa-miR-192-5p
hsa-miR-3916	RELA	23824327	RELA	hsa-mir-192	Repression	25489847	hsa-mir-192	hsa-miR-192-3p	hsa-miR-3916/hsa-miR-192-3p
hsa-miR-3125	RELA	23824327	RELA	hsa-mir-192	Repression	25489847	hsa-mir-192	hsa-miR-192-5p	hsa-miR-3125/hsa-miR-192-5p
hsa-miR-3125	RELA	23824327	RELA	hsa-mir-192	Repression	25489847	hsa-mir-192	hsa-miR-192-3p	hsa-miR-3125/hsa-miR-192-3p
hsa-miR-186-5p	RELA	28213656	RELA	hsa-mir-192	Repression	25489847	hsa-mir-192	hsa-miR-192-5p	hsa-miR-186-5p/hsa-miR-192-5p
hsa-miR-186-5p	RELA	28213656	RELA	hsa-mir-192	Repression	25489847	hsa-mir-192	hsa-miR-192-3p	hsa-miR-186-5p/hsa-miR-192-3p
hsa-miR-3154	RELA	26701625	RELA	hsa-mir-192	Repression	25489847	hsa-mir-192	hsa-miR-192-5p	hsa-miR-3154/hsa-miR-192-5p
hsa-miR-3154	RELA	26701625	RELA	hsa-mir-192	Repression	25489847	hsa-mir-192	hsa-miR-192-3p	hsa-miR-3154/hsa-miR-192-3p
hsa-miR-3160-3p	RELA	26701625	RELA	hsa-mir-192	Repression	25489847	hsa-mir-192	hsa-miR-192-5p	hsa-miR-3160-3p/hsa-miR-192-5p
hsa-miR-3160-3p	RELA	26701625	RELA	hsa-mir-192	Repression	25489847	hsa-mir-192	hsa-miR-192-3p	hsa-miR-3160-3p/hsa-miR-192-3p
hsa-miR-3162-3p	RELA	26701625	RELA	hsa-mir-192	Repression	25489847	hsa-mir-192	hsa-miR-192-5p	hsa-miR-3162-3p/hsa-miR-192-5p
hsa-miR-3162-3p	RELA	26701625	RELA	hsa-mir-192	Repression	25489847	hsa-mir-192	hsa-miR-192-3p	hsa-miR-3162-3p/hsa-miR-192-3p
hsa-miR-3919	RELA	26701625	RELA	hsa-mir-192	Repression	25489847	hsa-mir-192	hsa-miR-192-5p	hsa-miR-3919/hsa-miR-192-5p
hsa-miR-3919	RELA	26701625	RELA	hsa-mir-192	Repression	25489847	hsa-mir-192	hsa-miR-192-3p	hsa-miR-3919/hsa-miR-192-3p
hsa-miR-4300	RELA	26701625	RELA	hsa-mir-192	Repression	25489847	hsa-mir-192	hsa-miR-192-5p	hsa-miR-4300/hsa-miR-192-5p
hsa-miR-4300	RELA	26701625	RELA	hsa-mir-192	Repression	25489847	hsa-mir-192	hsa-miR-192-3p	hsa-miR-4300/hsa-miR-192-3p
hsa-miR-4436a	RELA	26701625	RELA	hsa-mir-192	Repression	25489847	hsa-mir-192	hsa-miR-192-5p	hsa-miR-4436a/hsa-miR-192-5p
hsa-miR-4436a	RELA	26701625	RELA	hsa-mir-192	Repression	25489847	hsa-mir-192	hsa-miR-192-3p	hsa-miR-4436a/hsa-miR-192-3p
hsa-miR-4797-5p	RELA	26701625	RELA	hsa-mir-192	Repression	25489847	hsa-mir-192	hsa-miR-192-5p	hsa-miR-4797-5p/hsa-miR-192-5p
hsa-miR-4797-5p	RELA	26701625	RELA	hsa-mir-192	Repression	25489847	hsa-mir-192	hsa-miR-192-3p	hsa-miR-4797-5p/hsa-miR-192-3p
hsa-miR-5000-3p	RELA	26701625	RELA	hsa-mir-192	Repression	25489847	hsa-mir-192	hsa-miR-192-5p	hsa-miR-5000-3p/hsa-miR-192-5p
hsa-miR-5000-3p	RELA	26701625	RELA	hsa-mir-192	Repression	25489847	hsa-mir-192	hsa-miR-192-3p	hsa-miR-5000-3p/hsa-miR-192-3p
hsa-miR-5591-5p	RELA	26701625	RELA	hsa-mir-192	Repression	25489847	hsa-mir-192	hsa-miR-192-5p	hsa-miR-5591-5p/hsa-miR-192-5p
hsa-miR-5591-5p	RELA	26701625	RELA	hsa-mir-192	Repression	25489847	hsa-mir-192	hsa-miR-192-3p	hsa-miR-5591-5p/hsa-miR-192-3p
hsa-miR-591	RELA	26701625	RELA	hsa-mir-192	Repression	25489847	hsa-mir-192	hsa-miR-192-5p	hsa-miR-591/hsa-miR-192-5p
hsa-miR-591	RELA	26701625	RELA	hsa-mir-192	Repression	25489847	hsa-mir-192	hsa-miR-192-3p	hsa-miR-591/hsa-miR-192-3p
hsa-miR-642b-5p	RELA	26701625	RELA	hsa-mir-192	Repression	25489847	hsa-mir-192	hsa-miR-192-5p	hsa-miR-642b-5p/hsa-miR-192-5p
hsa-miR-642b-5p	RELA	26701625	RELA	hsa-mir-192	Repression	25489847	hsa-mir-192	hsa-miR-192-3p	hsa-miR-642b-5p/hsa-miR-192-3p
hsa-miR-6726-5p	RELA	26701625	RELA	hsa-mir-192	Repression	25489847	hsa-mir-192	hsa-miR-192-5p	hsa-miR-6726-5p/hsa-miR-192-5p
hsa-miR-6726-5p	RELA	26701625	RELA	hsa-mir-192	Repression	25489847	hsa-mir-192	hsa-miR-192-3p	hsa-miR-6726-5p/hsa-miR-192-3p
hsa-miR-6770-5p	RELA	26701625	RELA	hsa-mir-192	Repression	25489847	hsa-mir-192	hsa-miR-192-5p	hsa-miR-6770-5p/hsa-miR-192-5p
hsa-miR-6770-5p	RELA	26701625	RELA	hsa-mir-192	Repression	25489847	hsa-mir-192	hsa-miR-192-3p	hsa-miR-6770-5p/hsa-miR-192-3p
hsa-miR-6883-3p	RELA	26701625	RELA	hsa-mir-192	Repression	25489847	hsa-mir-192	hsa-miR-192-5p	hsa-miR-6883-3p/hsa-miR-192-5p
hsa-miR-6883-3p	RELA	26701625	RELA	hsa-mir-192	Repression	25489847	hsa-mir-192	hsa-miR-192-3p	hsa-miR-6883-3p/hsa-miR-192-3p
hsa-miR-7515	RELA	26701625	RELA	hsa-mir-192	Repression	25489847	hsa-mir-192	hsa-miR-192-5p	hsa-miR-7515/hsa-miR-192-5p
hsa-miR-7515	RELA	26701625	RELA	hsa-mir-192	Repression	25489847	hsa-mir-192	hsa-miR-192-3p	hsa-miR-7515/hsa-miR-192-3p
hsa-miR-920	RELA	26701625	RELA	hsa-mir-192	Repression	25489847	hsa-mir-192	hsa-miR-192-5p	hsa-miR-920/hsa-miR-192-5p
hsa-miR-920	RELA	26701625	RELA	hsa-mir-192	Repression	25489847	hsa-mir-192	hsa-miR-192-3p	hsa-miR-920/hsa-miR-192-3p
hsa-miR-214-3p	TWIST1	22540680	TWIST1	hsa-mir-192	Repression	27041221	hsa-mir-192	hsa-miR-192-5p	hsa-miR-214-3p/hsa-miR-192-5p
hsa-miR-214-3p	TWIST1	22540680	TWIST1	hsa-mir-192	Repression	27041221	hsa-mir-192	hsa-miR-192-3p	hsa-miR-214-3p/hsa-miR-192-3p
hsa-miR-543	TWIST1	24699721	TWIST1	hsa-mir-192	Repression	27041221	hsa-mir-192	hsa-miR-192-5p	hsa-miR-543/hsa-miR-192-5p
hsa-miR-543	TWIST1	24699721	TWIST1	hsa-mir-192	Repression	27041221	hsa-mir-192	hsa-miR-192-3p	hsa-miR-543/hsa-miR-192-3p
hsa-miR-300	TWIST1	23105110	TWIST1	hsa-mir-192	Repression	27041221	hsa-mir-192	hsa-miR-192-5p	hsa-miR-300/hsa-miR-192-5p
hsa-miR-300	TWIST1	23105110	TWIST1	hsa-mir-192	Repression	27041221	hsa-mir-192	hsa-miR-192-3p	hsa-miR-300/hsa-miR-192-3p
hsa-miR-539-5p	TWIST1	23105110	TWIST1	hsa-mir-192	Repression	27041221	hsa-mir-192	hsa-miR-192-5p	hsa-miR-539-5p/hsa-miR-192-5p
hsa-miR-539-5p	TWIST1	23105110	TWIST1	hsa-mir-192	Repression	27041221	hsa-mir-192	hsa-miR-192-3p	hsa-miR-539-5p/hsa-miR-192-3p
hsa-miR-580-3p	TWIST1	22266852	TWIST1	hsa-mir-192	Repression	27041221	hsa-mir-192	hsa-miR-192-5p	hsa-miR-580-3p/hsa-miR-192-5p
hsa-miR-580-3p	TWIST1	22266852	TWIST1	hsa-mir-192	Repression	27041221	hsa-mir-192	hsa-miR-192-3p	hsa-miR-580-3p/hsa-miR-192-3p
hsa-miR-106b-5p	TWIST1	24002805	TWIST1	hsa-mir-192	Repression	27041221	hsa-mir-192	hsa-miR-192-5p	hsa-miR-106b-5p/hsa-miR-192-5p
hsa-miR-106b-5p	TWIST1	24002805	TWIST1	hsa-mir-192	Repression	27041221	hsa-mir-192	hsa-miR-192-3p	hsa-miR-106b-5p/hsa-miR-192-3p
hsa-miR-33a-5p	TWIST1	24468065	TWIST1	hsa-mir-192	Repression	27041221	hsa-mir-192	hsa-miR-192-5p	hsa-miR-33a-5p/hsa-miR-192-5p
hsa-miR-33a-5p	TWIST1	24468065	TWIST1	hsa-mir-192	Repression	27041221	hsa-mir-192	hsa-miR-192-3p	hsa-miR-33a-5p/hsa-miR-192-3p
hsa-miR-720	TWIST1	24085799	TWIST1	hsa-mir-192	Repression	27041221	hsa-mir-192	hsa-miR-192-5p	hsa-miR-720/hsa-miR-192-5p
hsa-miR-720	TWIST1	24085799	TWIST1	hsa-mir-192	Repression	27041221	hsa-mir-192	hsa-miR-192-3p	hsa-miR-720/hsa-miR-192-3p
hsa-miR-181a-5p	TWIST1	24148247	TWIST1	hsa-mir-192	Repression	27041221	hsa-mir-192	hsa-miR-192-5p	hsa-miR-181a-5p/hsa-miR-192-5p
hsa-miR-181a-5p	TWIST1	24148247	TWIST1	hsa-mir-192	Repression	27041221	hsa-mir-192	hsa-miR-192-3p	hsa-miR-181a-5p/hsa-miR-192-3p
hsa-miR-3678-3p	TWIST1	23592263	TWIST1	hsa-mir-192	Repression	27041221	hsa-mir-192	hsa-miR-192-5p	hsa-miR-3678-3p/hsa-miR-192-5p
hsa-miR-3678-3p	TWIST1	23592263	TWIST1	hsa-mir-192	Repression	27041221	hsa-mir-192	hsa-miR-192-3p	hsa-miR-3678-3p/hsa-miR-192-3p
hsa-miR-1294	TWIST1	23592263	TWIST1	hsa-mir-192	Repression	27041221	hsa-mir-192	hsa-miR-192-5p	hsa-miR-1294/hsa-miR-192-5p
hsa-miR-1294	TWIST1	23592263	TWIST1	hsa-mir-192	Repression	27041221	hsa-mir-192	hsa-miR-192-3p	hsa-miR-1294/hsa-miR-192-3p
hsa-miR-4316	TWIST1	23592263	TWIST1	hsa-mir-192	Repression	27041221	hsa-mir-192	hsa-miR-192-5p	hsa-miR-4316/hsa-miR-192-5p
hsa-miR-4316	TWIST1	23592263	TWIST1	hsa-mir-192	Repression	27041221	hsa-mir-192	hsa-miR-192-3p	hsa-miR-4316/hsa-miR-192-3p
hsa-miR-1193	TWIST1	23592263	TWIST1	hsa-mir-192	Repression	27041221	hsa-mir-192	hsa-miR-192-5p	hsa-miR-1193/hsa-miR-192-5p
hsa-miR-1193	TWIST1	23592263	TWIST1	hsa-mir-192	Repression	27041221	hsa-mir-192	hsa-miR-192-3p	hsa-miR-1193/hsa-miR-192-3p
hsa-miR-6743-3p	TWIST1	23592263	TWIST1	hsa-mir-192	Repression	27041221	hsa-mir-192	hsa-miR-192-5p	hsa-miR-6743-3p/hsa-miR-192-5p
hsa-miR-6743-3p	TWIST1	23592263	TWIST1	hsa-mir-192	Repression	27041221	hsa-mir-192	hsa-miR-192-3p	hsa-miR-6743-3p/hsa-miR-192-3p
hsa-miR-2467-3p	TWIST1	23592263	TWIST1	hsa-mir-192	Repression	27041221	hsa-mir-192	hsa-miR-192-5p	hsa-miR-2467-3p/hsa-miR-192-5p
hsa-miR-2467-3p	TWIST1	23592263	TWIST1	hsa-mir-192	Repression	27041221	hsa-mir-192	hsa-miR-192-3p	hsa-miR-2467-3p/hsa-miR-192-3p
hsa-miR-3605-5p	TWIST1	23592263	TWIST1	hsa-mir-192	Repression	27041221	hsa-mir-192	hsa-miR-192-5p	hsa-miR-3605-5p/hsa-miR-192-5p
hsa-miR-3605-5p	TWIST1	23592263	TWIST1	hsa-mir-192	Repression	27041221	hsa-mir-192	hsa-miR-192-3p	hsa-miR-3605-5p/hsa-miR-192-3p
hsa-miR-3679-5p	TWIST1	23592263	TWIST1	hsa-mir-192	Repression	27041221	hsa-mir-192	hsa-miR-192-5p	hsa-miR-3679-5p/hsa-miR-192-5p
hsa-miR-3679-5p	TWIST1	23592263	TWIST1	hsa-mir-192	Repression	27041221	hsa-mir-192	hsa-miR-192-3p	hsa-miR-3679-5p/hsa-miR-192-3p
hsa-miR-1185-5p	TWIST1	23592263	TWIST1	hsa-mir-192	Repression	27041221	hsa-mir-192	hsa-miR-192-5p	hsa-miR-1185-5p/hsa-miR-192-5p
hsa-miR-1185-5p	TWIST1	23592263	TWIST1	hsa-mir-192	Repression	27041221	hsa-mir-192	hsa-miR-192-3p	hsa-miR-1185-5p/hsa-miR-192-3p
hsa-miR-4257	TWIST1	23592263	TWIST1	hsa-mir-192	Repression	27041221	hsa-mir-192	hsa-miR-192-5p	hsa-miR-4257/hsa-miR-192-5p
hsa-miR-4257	TWIST1	23592263	TWIST1	hsa-mir-192	Repression	27041221	hsa-mir-192	hsa-miR-192-3p	hsa-miR-4257/hsa-miR-192-3p
hsa-miR-2115-3p	TWIST1	23592263	TWIST1	hsa-mir-192	Repression	27041221	hsa-mir-192	hsa-miR-192-5p	hsa-miR-2115-3p/hsa-miR-192-5p
hsa-miR-2115-3p	TWIST1	23592263	TWIST1	hsa-mir-192	Repression	27041221	hsa-mir-192	hsa-miR-192-3p	hsa-miR-2115-3p/hsa-miR-192-3p
hsa-miR-2392	TWIST1	23592263	TWIST1	hsa-mir-192	Repression	27041221	hsa-mir-192	hsa-miR-192-5p	hsa-miR-2392/hsa-miR-192-5p
hsa-miR-2392	TWIST1	23592263	TWIST1	hsa-mir-192	Repression	27041221	hsa-mir-192	hsa-miR-192-3p	hsa-miR-2392/hsa-miR-192-3p
hsa-miR-361-5p	TWIST1	23592263	TWIST1	hsa-mir-192	Repression	27041221	hsa-mir-192	hsa-miR-192-5p	hsa-miR-361-5p/hsa-miR-192-5p
hsa-miR-361-5p	TWIST1	23592263	TWIST1	hsa-mir-192	Repression	27041221	hsa-mir-192	hsa-miR-192-3p	hsa-miR-361-5p/hsa-miR-192-3p
hsa-miR-6793-3p	TWIST1	23824327	TWIST1	hsa-mir-192	Repression	27041221	hsa-mir-192	hsa-miR-192-5p	hsa-miR-6793-3p/hsa-miR-192-5p
hsa-miR-6793-3p	TWIST1	23824327	TWIST1	hsa-mir-192	Repression	27041221	hsa-mir-192	hsa-miR-192-3p	hsa-miR-6793-3p/hsa-miR-192-3p
hsa-miR-5003-5p	TWIST1	23824327	TWIST1	hsa-mir-192	Repression	27041221	hsa-mir-192	hsa-miR-192-5p	hsa-miR-5003-5p/hsa-miR-192-5p
hsa-miR-5003-5p	TWIST1	23824327	TWIST1	hsa-mir-192	Repression	27041221	hsa-mir-192	hsa-miR-192-3p	hsa-miR-5003-5p/hsa-miR-192-3p
hsa-miR-3065-5p	TWIST1	23824327	TWIST1	hsa-mir-192	Repression	27041221	hsa-mir-192	hsa-miR-192-5p	hsa-miR-3065-5p/hsa-miR-192-5p
hsa-miR-3065-5p	TWIST1	23824327	TWIST1	hsa-mir-192	Repression	27041221	hsa-mir-192	hsa-miR-192-3p	hsa-miR-3065-5p/hsa-miR-192-3p
hsa-miR-362-3p	TWIST1	23824327	TWIST1	hsa-mir-192	Repression	27041221	hsa-mir-192	hsa-miR-192-5p	hsa-miR-362-3p/hsa-miR-192-5p
hsa-miR-362-3p	TWIST1	23824327	TWIST1	hsa-mir-192	Repression	27041221	hsa-mir-192	hsa-miR-192-3p	hsa-miR-362-3p/hsa-miR-192-3p
hsa-miR-329-3p	TWIST1	23824327	TWIST1	hsa-mir-192	Repression	27041221	hsa-mir-192	hsa-miR-192-5p	hsa-miR-329-3p/hsa-miR-192-5p
hsa-miR-329-3p	TWIST1	23824327	TWIST1	hsa-mir-192	Repression	27041221	hsa-mir-192	hsa-miR-192-3p	hsa-miR-329-3p/hsa-miR-192-3p
hsa-miR-8485	TWIST1	23824327	TWIST1	hsa-mir-192	Repression	27041221	hsa-mir-192	hsa-miR-192-5p	hsa-miR-8485/hsa-miR-192-5p
hsa-miR-8485	TWIST1	23824327	TWIST1	hsa-mir-192	Repression	27041221	hsa-mir-192	hsa-miR-192-3p	hsa-miR-8485/hsa-miR-192-3p
hsa-miR-7-2-3p	TWIST1	23824327	TWIST1	hsa-mir-192	Repression	27041221	hsa-mir-192	hsa-miR-192-5p	hsa-miR-7-2-3p/hsa-miR-192-5p
hsa-miR-7-2-3p	TWIST1	23824327	TWIST1	hsa-mir-192	Repression	27041221	hsa-mir-192	hsa-miR-192-3p	hsa-miR-7-2-3p/hsa-miR-192-3p
hsa-miR-7-1-3p	TWIST1	23824327	TWIST1	hsa-mir-192	Repression	27041221	hsa-mir-192	hsa-miR-192-5p	hsa-miR-7-1-3p/hsa-miR-192-5p
hsa-miR-7-1-3p	TWIST1	23824327	TWIST1	hsa-mir-192	Repression	27041221	hsa-mir-192	hsa-miR-192-3p	hsa-miR-7-1-3p/hsa-miR-192-3p
hsa-miR-466	TWIST1	23824327	TWIST1	hsa-mir-192	Repression	27041221	hsa-mir-192	hsa-miR-192-5p	hsa-miR-466/hsa-miR-192-5p
hsa-miR-466	TWIST1	23824327	TWIST1	hsa-mir-192	Repression	27041221	hsa-mir-192	hsa-miR-192-3p	hsa-miR-466/hsa-miR-192-3p
hsa-miR-4672	TWIST1	23824327	TWIST1	hsa-mir-192	Repression	27041221	hsa-mir-192	hsa-miR-192-5p	hsa-miR-4672/hsa-miR-192-5p
hsa-miR-4672	TWIST1	23824327	TWIST1	hsa-mir-192	Repression	27041221	hsa-mir-192	hsa-miR-192-3p	hsa-miR-4672/hsa-miR-192-3p
hsa-miR-3941	TWIST1	23824327	TWIST1	hsa-mir-192	Repression	27041221	hsa-mir-192	hsa-miR-192-5p	hsa-miR-3941/hsa-miR-192-5p
hsa-miR-3941	TWIST1	23824327	TWIST1	hsa-mir-192	Repression	27041221	hsa-mir-192	hsa-miR-192-3p	hsa-miR-3941/hsa-miR-192-3p
hsa-miR-603	TWIST1	23824327	TWIST1	hsa-mir-192	Repression	27041221	hsa-mir-192	hsa-miR-192-5p	hsa-miR-603/hsa-miR-192-5p
hsa-miR-603	TWIST1	23824327	TWIST1	hsa-mir-192	Repression	27041221	hsa-mir-192	hsa-miR-192-3p	hsa-miR-603/hsa-miR-192-3p
hsa-miR-151a-3p	TWIST1	27930738	TWIST1	hsa-mir-192	Repression	27041221	hsa-mir-192	hsa-miR-192-5p	hsa-miR-151a-3p/hsa-miR-192-5p
hsa-miR-151a-3p	TWIST1	27930738	TWIST1	hsa-mir-192	Repression	27041221	hsa-mir-192	hsa-miR-192-3p	hsa-miR-151a-3p/hsa-miR-192-3p
hsa-miR-32-5p	TWIST1	27042117	TWIST1	hsa-mir-192	Repression	27041221	hsa-mir-192	hsa-miR-192-5p	hsa-miR-32-5p/hsa-miR-192-5p
hsa-miR-32-5p	TWIST1	27042117	TWIST1	hsa-mir-192	Repression	27041221	hsa-mir-192	hsa-miR-192-3p	hsa-miR-32-5p/hsa-miR-192-3p
hsa-miR-33b-3p	TWIST1	25919570	TWIST1	hsa-mir-192	Repression	27041221	hsa-mir-192	hsa-miR-192-5p	hsa-miR-33b-3p/hsa-miR-192-5p
hsa-miR-33b-3p	TWIST1	25919570	TWIST1	hsa-mir-192	Repression	27041221	hsa-mir-192	hsa-miR-192-3p	hsa-miR-33b-3p/hsa-miR-192-3p
hsa-miR-1-3p	TWIST1	26071255	TWIST1	hsa-mir-192	Repression	27041221	hsa-mir-192	hsa-miR-192-5p	hsa-miR-1-3p/hsa-miR-192-5p
hsa-miR-1-3p	TWIST1	26071255	TWIST1	hsa-mir-192	Repression	27041221	hsa-mir-192	hsa-miR-192-3p	hsa-miR-1-3p/hsa-miR-192-3p
hsa-miR-186-5p	TWIST1	27835599	TWIST1	hsa-mir-192	Repression	27041221	hsa-mir-192	hsa-miR-192-5p	hsa-miR-186-5p/hsa-miR-192-5p
hsa-miR-186-5p	TWIST1	27835599	TWIST1	hsa-mir-192	Repression	27041221	hsa-mir-192	hsa-miR-192-3p	hsa-miR-186-5p/hsa-miR-192-3p
hsa-miR-206	TWIST1	26272918	TWIST1	hsa-mir-192	Repression	27041221	hsa-mir-192	hsa-miR-192-5p	hsa-miR-206/hsa-miR-192-5p
hsa-miR-206	TWIST1	26272918	TWIST1	hsa-mir-192	Repression	27041221	hsa-mir-192	hsa-miR-192-3p	hsa-miR-206/hsa-miR-192-3p
hsa-miR-129-5p	TWIST1	26460733	TWIST1	hsa-mir-192	Repression	27041221	hsa-mir-192	hsa-miR-192-5p	hsa-miR-129-5p/hsa-miR-192-5p
hsa-miR-129-5p	TWIST1	26460733	TWIST1	hsa-mir-192	Repression	27041221	hsa-mir-192	hsa-miR-192-3p	hsa-miR-129-5p/hsa-miR-192-3p
hsa-miR-15a-3p	TWIST1	28123352	TWIST1	hsa-mir-192	Repression	27041221	hsa-mir-192	hsa-miR-192-5p	hsa-miR-15a-3p/hsa-miR-192-5p
hsa-miR-15a-3p	TWIST1	28123352	TWIST1	hsa-mir-192	Repression	27041221	hsa-mir-192	hsa-miR-192-3p	hsa-miR-15a-3p/hsa-miR-192-3p
hsa-miR-16-1-3p	TWIST1	28123352	TWIST1	hsa-mir-192	Repression	27041221	hsa-mir-192	hsa-miR-192-5p	hsa-miR-16-1-3p/hsa-miR-192-5p
hsa-miR-16-1-3p	TWIST1	28123352	TWIST1	hsa-mir-192	Repression	27041221	hsa-mir-192	hsa-miR-192-3p	hsa-miR-16-1-3p/hsa-miR-192-3p
hsa-miR-381-3p	TWIST1	27094913	TWIST1	hsa-mir-192	Repression	27041221	hsa-mir-192	hsa-miR-192-5p	hsa-miR-381-3p/hsa-miR-192-5p
hsa-miR-381-3p	TWIST1	27094913	TWIST1	hsa-mir-192	Repression	27041221	hsa-mir-192	hsa-miR-192-3p	hsa-miR-381-3p/hsa-miR-192-3p
hsa-miR-548c-3p	TWIST1	26762267	TWIST1	hsa-mir-192	Repression	27041221	hsa-mir-192	hsa-miR-192-5p	hsa-miR-548c-3p/hsa-miR-192-5p
hsa-miR-548c-3p	TWIST1	26762267	TWIST1	hsa-mir-192	Repression	27041221	hsa-mir-192	hsa-miR-192-3p	hsa-miR-548c-3p/hsa-miR-192-3p
hsa-miR-210-3p	TWIST1	28152509	TWIST1	hsa-mir-192	Repression	27041221	hsa-mir-192	hsa-miR-192-5p	hsa-miR-210-3p/hsa-miR-192-5p
hsa-miR-210-3p	TWIST1	28152509	TWIST1	hsa-mir-192	Repression	27041221	hsa-mir-192	hsa-miR-192-3p	hsa-miR-210-3p/hsa-miR-192-3p
hsa-miR-33b-5p	TWIST1	25868853	TWIST1	hsa-mir-192	Repression	27041221	hsa-mir-192	hsa-miR-192-5p	hsa-miR-33b-5p/hsa-miR-192-5p
hsa-miR-33b-5p	TWIST1	25868853	TWIST1	hsa-mir-192	Repression	27041221	hsa-mir-192	hsa-miR-192-3p	hsa-miR-33b-5p/hsa-miR-192-3p
hsa-miR-98-3p	TWIST1	28415380	TWIST1	hsa-mir-192	Repression	27041221	hsa-mir-192	hsa-miR-192-5p	hsa-miR-98-3p/hsa-miR-192-5p
hsa-miR-98-3p	TWIST1	28415380	TWIST1	hsa-mir-192	Repression	27041221	hsa-mir-192	hsa-miR-192-3p	hsa-miR-98-3p/hsa-miR-192-3p
hsa-miR-497-5p	TWIST1	27015364	TWIST1	hsa-mir-192	Repression	27041221	hsa-mir-192	hsa-miR-192-5p	hsa-miR-497-5p/hsa-miR-192-5p
hsa-miR-497-5p	TWIST1	27015364	TWIST1	hsa-mir-192	Repression	27041221	hsa-mir-192	hsa-miR-192-3p	hsa-miR-497-5p/hsa-miR-192-3p
hsa-miR-200a-3p	SMAD3	22020340	SMAD3	hsa-mir-192	Activation	20488955	hsa-mir-192	hsa-miR-192-5p	hsa-miR-200a-3p/hsa-miR-192-5p
hsa-miR-200a-3p	SMAD3	22020340	SMAD3	hsa-mir-192	Activation	20488955	hsa-mir-192	hsa-miR-192-3p	hsa-miR-200a-3p/hsa-miR-192-3p
hsa-miR-18a-5p	SMAD3	23249750	SMAD3	hsa-mir-192	Activation	20488955	hsa-mir-192	hsa-miR-192-5p	hsa-miR-18a-5p/hsa-miR-192-5p
hsa-miR-18a-5p	SMAD3	23249750	SMAD3	hsa-mir-192	Activation	20488955	hsa-mir-192	hsa-miR-192-3p	hsa-miR-18a-5p/hsa-miR-192-3p
hsa-miR-335-5p	SMAD3	18185580	SMAD3	hsa-mir-192	Activation	20488955	hsa-mir-192	hsa-miR-192-5p	hsa-miR-335-5p/hsa-miR-192-5p
hsa-miR-335-5p	SMAD3	18185580	SMAD3	hsa-mir-192	Activation	20488955	hsa-mir-192	hsa-miR-192-3p	hsa-miR-335-5p/hsa-miR-192-3p
hsa-miR-155-5p	SMAD3	21036908	SMAD3	hsa-mir-192	Activation	20488955	hsa-mir-192	hsa-miR-192-5p	hsa-miR-155-5p/hsa-miR-192-5p
hsa-miR-155-5p	SMAD3	21036908	SMAD3	hsa-mir-192	Activation	20488955	hsa-mir-192	hsa-miR-192-3p	hsa-miR-155-5p/hsa-miR-192-3p
hsa-miR-193b-3p	SMAD3	23622248	SMAD3	hsa-mir-192	Activation	20488955	hsa-mir-192	hsa-miR-192-5p	hsa-miR-193b-3p/hsa-miR-192-5p
hsa-miR-193b-3p	SMAD3	23622248	SMAD3	hsa-mir-192	Activation	20488955	hsa-mir-192	hsa-miR-192-3p	hsa-miR-193b-3p/hsa-miR-192-3p
hsa-miR-17-5p	SMAD3	23622248	SMAD3	hsa-mir-192	Activation	20488955	hsa-mir-192	hsa-miR-192-5p	hsa-miR-17-5p/hsa-miR-192-5p
hsa-miR-17-5p	SMAD3	23622248	SMAD3	hsa-mir-192	Activation	20488955	hsa-mir-192	hsa-miR-192-3p	hsa-miR-17-5p/hsa-miR-192-3p
hsa-miR-143-3p	SMAD3	22942087	SMAD3	hsa-mir-192	Activation	20488955	hsa-mir-192	hsa-miR-192-5p	hsa-miR-143-3p/hsa-miR-192-5p
hsa-miR-143-3p	SMAD3	22942087	SMAD3	hsa-mir-192	Activation	20488955	hsa-mir-192	hsa-miR-192-3p	hsa-miR-143-3p/hsa-miR-192-3p
hsa-miR-145-5p	SMAD3	22942087	SMAD3	hsa-mir-192	Activation	20488955	hsa-mir-192	hsa-miR-192-5p	hsa-miR-145-5p/hsa-miR-192-5p
hsa-miR-145-5p	SMAD3	22942087	SMAD3	hsa-mir-192	Activation	20488955	hsa-mir-192	hsa-miR-192-3p	hsa-miR-145-5p/hsa-miR-192-3p
hsa-miR-3529-3p	SMAD3	20371350	SMAD3	hsa-mir-192	Activation	20488955	hsa-mir-192	hsa-miR-192-5p	hsa-miR-3529-3p/hsa-miR-192-5p
hsa-miR-3529-3p	SMAD3	20371350	SMAD3	hsa-mir-192	Activation	20488955	hsa-mir-192	hsa-miR-192-3p	hsa-miR-3529-3p/hsa-miR-192-3p
hsa-miR-15a-5p	SMAD3	22473208	SMAD3	hsa-mir-192	Activation	20488955	hsa-mir-192	hsa-miR-192-5p	hsa-miR-15a-5p/hsa-miR-192-5p
hsa-miR-15a-5p	SMAD3	22473208	SMAD3	hsa-mir-192	Activation	20488955	hsa-mir-192	hsa-miR-192-3p	hsa-miR-15a-5p/hsa-miR-192-3p
hsa-miR-16-5p	SMAD3	22473208	SMAD3	hsa-mir-192	Activation	20488955	hsa-mir-192	hsa-miR-192-5p	hsa-miR-16-5p/hsa-miR-192-5p
hsa-miR-16-5p	SMAD3	22473208	SMAD3	hsa-mir-192	Activation	20488955	hsa-mir-192	hsa-miR-192-3p	hsa-miR-16-5p/hsa-miR-192-3p
hsa-miR-15b-5p	SMAD3	22473208	SMAD3	hsa-mir-192	Activation	20488955	hsa-mir-192	hsa-miR-192-5p	hsa-miR-15b-5p/hsa-miR-192-5p
hsa-miR-15b-5p	SMAD3	22473208	SMAD3	hsa-mir-192	Activation	20488955	hsa-mir-192	hsa-miR-192-3p	hsa-miR-15b-5p/hsa-miR-192-3p
hsa-miR-195-5p	SMAD3	22473208	SMAD3	hsa-mir-192	Activation	20488955	hsa-mir-192	hsa-miR-192-5p	hsa-miR-195-5p/hsa-miR-192-5p
hsa-miR-195-5p	SMAD3	22473208	SMAD3	hsa-mir-192	Activation	20488955	hsa-mir-192	hsa-miR-192-3p	hsa-miR-195-5p/hsa-miR-192-3p
hsa-miR-497-5p	SMAD3	27063509	SMAD3	hsa-mir-192	Activation	20488955	hsa-mir-192	hsa-miR-192-5p	hsa-miR-497-5p/hsa-miR-192-5p
hsa-miR-497-5p	SMAD3	27063509	SMAD3	hsa-mir-192	Activation	20488955	hsa-mir-192	hsa-miR-192-3p	hsa-miR-497-5p/hsa-miR-192-3p
hsa-miR-142-5p	SMAD3	27683030	SMAD3	hsa-mir-192	Activation	20488955	hsa-mir-192	hsa-miR-192-5p	hsa-miR-142-5p/hsa-miR-192-5p
hsa-miR-142-5p	SMAD3	27683030	SMAD3	hsa-mir-192	Activation	20488955	hsa-mir-192	hsa-miR-192-3p	hsa-miR-142-5p/hsa-miR-192-3p
hsa-miR-491-5p	SMAD3	25196641	SMAD3	hsa-mir-192	Activation	20488955	hsa-mir-192	hsa-miR-192-5p	hsa-miR-491-5p/hsa-miR-192-5p
hsa-miR-491-5p	SMAD3	25196641	SMAD3	hsa-mir-192	Activation	20488955	hsa-mir-192	hsa-miR-192-3p	hsa-miR-491-5p/hsa-miR-192-3p
hsa-miR-92b-3p	SMAD3	23892108	SMAD3	hsa-mir-192	Activation	20488955	hsa-mir-192	hsa-miR-192-5p	hsa-miR-92b-3p/hsa-miR-192-5p
hsa-miR-92b-3p	SMAD3	23892108	SMAD3	hsa-mir-192	Activation	20488955	hsa-mir-192	hsa-miR-192-3p	hsa-miR-92b-3p/hsa-miR-192-3p
hsa-miR-4290	SMAD3	22291592	SMAD3	hsa-mir-192	Activation	20488955	hsa-mir-192	hsa-miR-192-5p	hsa-miR-4290/hsa-miR-192-5p
hsa-miR-4290	SMAD3	22291592	SMAD3	hsa-mir-192	Activation	20488955	hsa-mir-192	hsa-miR-192-3p	hsa-miR-4290/hsa-miR-192-3p
hsa-miR-18a-3p	SMAD3	22291592	SMAD3	hsa-mir-192	Activation	20488955	hsa-mir-192	hsa-miR-192-5p	hsa-miR-18a-3p/hsa-miR-192-5p
hsa-miR-18a-3p	SMAD3	22291592	SMAD3	hsa-mir-192	Activation	20488955	hsa-mir-192	hsa-miR-192-3p	hsa-miR-18a-3p/hsa-miR-192-3p
hsa-miR-323a-3p	SMAD3	26908446	SMAD3	hsa-mir-192	Activation	20488955	hsa-mir-192	hsa-miR-192-5p	hsa-miR-323a-3p/hsa-miR-192-5p
hsa-miR-323a-3p	SMAD3	26908446	SMAD3	hsa-mir-192	Activation	20488955	hsa-mir-192	hsa-miR-192-3p	hsa-miR-323a-3p/hsa-miR-192-3p
hsa-miR-708-5p	SMAD3	26932538	SMAD3	hsa-mir-192	Activation	20488955	hsa-mir-192	hsa-miR-192-5p	hsa-miR-708-5p/hsa-miR-192-5p
hsa-miR-708-5p	SMAD3	26932538	SMAD3	hsa-mir-192	Activation	20488955	hsa-mir-192	hsa-miR-192-3p	hsa-miR-708-5p/hsa-miR-192-3p
hsa-miR-199a-5p	SMAD3	27038547	SMAD3	hsa-mir-192	Activation	20488955	hsa-mir-192	hsa-miR-192-5p	hsa-miR-199a-5p/hsa-miR-192-5p
hsa-miR-199a-5p	SMAD3	27038547	SMAD3	hsa-mir-192	Activation	20488955	hsa-mir-192	hsa-miR-192-3p	hsa-miR-199a-5p/hsa-miR-192-3p
hsa-miR-145-3p	SMAD3	25704091	SMAD3	hsa-mir-192	Activation	20488955	hsa-mir-192	hsa-miR-192-5p	hsa-miR-145-3p/hsa-miR-192-5p
hsa-miR-145-3p	SMAD3	25704091	SMAD3	hsa-mir-192	Activation	20488955	hsa-mir-192	hsa-miR-192-3p	hsa-miR-145-3p/hsa-miR-192-3p
hsa-miR-590-5p	SMAD3	27054113	SMAD3	hsa-mir-192	Activation	20488955	hsa-mir-192	hsa-miR-192-5p	hsa-miR-590-5p/hsa-miR-192-5p
hsa-miR-590-5p	SMAD3	27054113	SMAD3	hsa-mir-192	Activation	20488955	hsa-mir-192	hsa-miR-192-3p	hsa-miR-590-5p/hsa-miR-192-3p
hsa-miR-23a-3p	SMAD3	27318087	SMAD3	hsa-mir-192	Activation	20488955	hsa-mir-192	hsa-miR-192-5p	hsa-miR-23a-3p/hsa-miR-192-5p
hsa-miR-23a-3p	SMAD3	27318087	SMAD3	hsa-mir-192	Activation	20488955	hsa-mir-192	hsa-miR-192-3p	hsa-miR-23a-3p/hsa-miR-192-3p
hsa-miR-23b-5p	SMAD3	26153982	SMAD3	hsa-mir-192	Activation	20488955	hsa-mir-192	hsa-miR-192-5p	hsa-miR-23b-5p/hsa-miR-192-5p
hsa-miR-23b-5p	SMAD3	26153982	SMAD3	hsa-mir-192	Activation	20488955	hsa-mir-192	hsa-miR-192-3p	hsa-miR-23b-5p/hsa-miR-192-3p
hsa-miR-424-5p	SMAD3	27655675	SMAD3	hsa-mir-192	Activation	20488955	hsa-mir-192	hsa-miR-192-5p	hsa-miR-424-5p/hsa-miR-192-5p
hsa-miR-424-5p	SMAD3	27655675	SMAD3	hsa-mir-192	Activation	20488955	hsa-mir-192	hsa-miR-192-3p	hsa-miR-424-5p/hsa-miR-192-3p
hsa-miR-29b-1-5p	SMAD3	27273381	SMAD3	hsa-mir-192	Activation	20488955	hsa-mir-192	hsa-miR-192-5p	hsa-miR-29b-1-5p/hsa-miR-192-5p
hsa-miR-29b-1-5p	SMAD3	27273381	SMAD3	hsa-mir-192	Activation	20488955	hsa-mir-192	hsa-miR-192-3p	hsa-miR-29b-1-5p/hsa-miR-192-3p
hsa-miR-320a	HNF1A	23622248	HNF1A	hsa-mir-192	Activation	18492795	hsa-mir-192	hsa-miR-192-5p	hsa-miR-320a/hsa-miR-192-5p
hsa-miR-320a	HNF1A	23622248	HNF1A	hsa-mir-192	Activation	18492795	hsa-mir-192	hsa-miR-192-3p	hsa-miR-320a/hsa-miR-192-3p
hsa-miR-15b-5p	HNF1A	24705650	HNF1A	hsa-mir-192	Activation	18492795	hsa-mir-192	hsa-miR-192-5p	hsa-miR-15b-5p/hsa-miR-192-5p
hsa-miR-15b-5p	HNF1A	24705650	HNF1A	hsa-mir-192	Activation	18492795	hsa-mir-192	hsa-miR-192-3p	hsa-miR-15b-5p/hsa-miR-192-3p
hsa-miR-125b-5p	TP53	20216554	TP53	hsa-mir-193b	Activation	24149576	hsa-mir-193b	hsa-miR-193b-5p	hsa-miR-125b-5p/hsa-miR-193b-5p
hsa-miR-125b-5p	TP53	20216554	TP53	hsa-mir-193b	Activation	24149576	hsa-mir-193b	hsa-miR-193b-3p	hsa-miR-125b-5p/hsa-miR-193b-3p
hsa-miR-125a-5p	TP53	19818772	TP53	hsa-mir-193b	Activation	24149576	hsa-mir-193b	hsa-miR-193b-5p	hsa-miR-125a-5p/hsa-miR-193b-5p
hsa-miR-125a-5p	TP53	19818772	TP53	hsa-mir-193b	Activation	24149576	hsa-mir-193b	hsa-miR-193b-3p	hsa-miR-125a-5p/hsa-miR-193b-3p
hsa-miR-25-3p	TP53	20935678	TP53	hsa-mir-193b	Activation	24149576	hsa-mir-193b	hsa-miR-193b-5p	hsa-miR-25-3p/hsa-miR-193b-5p
hsa-miR-25-3p	TP53	20935678	TP53	hsa-mir-193b	Activation	24149576	hsa-mir-193b	hsa-miR-193b-3p	hsa-miR-25-3p/hsa-miR-193b-3p
hsa-miR-30d-5p	TP53	20935678	TP53	hsa-mir-193b	Activation	24149576	hsa-mir-193b	hsa-miR-193b-5p	hsa-miR-30d-5p/hsa-miR-193b-5p
hsa-miR-30d-5p	TP53	20935678	TP53	hsa-mir-193b	Activation	24149576	hsa-mir-193b	hsa-miR-193b-3p	hsa-miR-30d-5p/hsa-miR-193b-3p
hsa-miR-1285-3p	TP53	20417621	TP53	hsa-mir-193b	Activation	24149576	hsa-mir-193b	hsa-miR-193b-5p	hsa-miR-1285-3p/hsa-miR-193b-5p
hsa-miR-1285-3p	TP53	20417621	TP53	hsa-mir-193b	Activation	24149576	hsa-mir-193b	hsa-miR-193b-3p	hsa-miR-1285-3p/hsa-miR-193b-3p
hsa-miR-612	TP53	20417621	TP53	hsa-mir-193b	Activation	24149576	hsa-mir-193b	hsa-miR-193b-5p	hsa-miR-612/hsa-miR-193b-5p
hsa-miR-612	TP53	20417621	TP53	hsa-mir-193b	Activation	24149576	hsa-mir-193b	hsa-miR-193b-3p	hsa-miR-612/hsa-miR-193b-3p
hsa-miR-15a-5p	TP53	21205967	TP53	hsa-mir-193b	Activation	24149576	hsa-mir-193b	hsa-miR-193b-5p	hsa-miR-15a-5p/hsa-miR-193b-5p
hsa-miR-15a-5p	TP53	21205967	TP53	hsa-mir-193b	Activation	24149576	hsa-mir-193b	hsa-miR-193b-3p	hsa-miR-15a-5p/hsa-miR-193b-3p
hsa-miR-16-5p	TP53	21205967	TP53	hsa-mir-193b	Activation	24149576	hsa-mir-193b	hsa-miR-193b-5p	hsa-miR-16-5p/hsa-miR-193b-5p
hsa-miR-16-5p	TP53	21205967	TP53	hsa-mir-193b	Activation	24149576	hsa-mir-193b	hsa-miR-193b-3p	hsa-miR-16-5p/hsa-miR-193b-3p
hsa-miR-221-3p	TP53	21226887	TP53	hsa-mir-193b	Activation	24149576	hsa-mir-193b	hsa-miR-193b-5p	hsa-miR-221-3p/hsa-miR-193b-5p
hsa-miR-221-3p	TP53	21226887	TP53	hsa-mir-193b	Activation	24149576	hsa-mir-193b	hsa-miR-193b-3p	hsa-miR-221-3p/hsa-miR-193b-3p
hsa-miR-222-3p	TP53	21226887	TP53	hsa-mir-193b	Activation	24149576	hsa-mir-193b	hsa-miR-193b-5p	hsa-miR-222-3p/hsa-miR-193b-5p
hsa-miR-222-3p	TP53	21226887	TP53	hsa-mir-193b	Activation	24149576	hsa-mir-193b	hsa-miR-193b-3p	hsa-miR-222-3p/hsa-miR-193b-3p
hsa-miR-214-3p	TP53	22927443	TP53	hsa-mir-193b	Activation	24149576	hsa-mir-193b	hsa-miR-193b-5p	hsa-miR-214-3p/hsa-miR-193b-5p
hsa-miR-214-3p	TP53	22927443	TP53	hsa-mir-193b	Activation	24149576	hsa-mir-193b	hsa-miR-193b-3p	hsa-miR-214-3p/hsa-miR-193b-3p
hsa-miR-10b-5p	TP53	23034333	TP53	hsa-mir-193b	Activation	24149576	hsa-mir-193b	hsa-miR-193b-5p	hsa-miR-10b-5p/hsa-miR-193b-5p
hsa-miR-10b-5p	TP53	23034333	TP53	hsa-mir-193b	Activation	24149576	hsa-mir-193b	hsa-miR-193b-3p	hsa-miR-10b-5p/hsa-miR-193b-3p
hsa-miR-34a-5p	TP53	23292869	TP53	hsa-mir-193b	Activation	24149576	hsa-mir-193b	hsa-miR-193b-5p	hsa-miR-34a-5p/hsa-miR-193b-5p
hsa-miR-34a-5p	TP53	23292869	TP53	hsa-mir-193b	Activation	24149576	hsa-mir-193b	hsa-miR-193b-3p	hsa-miR-34a-5p/hsa-miR-193b-3p
hsa-miR-608	TP53	20542001	TP53	hsa-mir-193b	Activation	24149576	hsa-mir-193b	hsa-miR-193b-5p	hsa-miR-608/hsa-miR-193b-5p
hsa-miR-608	TP53	20542001	TP53	hsa-mir-193b	Activation	24149576	hsa-mir-193b	hsa-miR-193b-3p	hsa-miR-608/hsa-miR-193b-3p
hsa-miR-605-5p	TP53	21217645	TP53	hsa-mir-193b	Activation	24149576	hsa-mir-193b	hsa-miR-193b-5p	hsa-miR-605-5p/hsa-miR-193b-5p
hsa-miR-605-5p	TP53	21217645	TP53	hsa-mir-193b	Activation	24149576	hsa-mir-193b	hsa-miR-193b-3p	hsa-miR-605-5p/hsa-miR-193b-3p
hsa-miR-504-5p	TP53	20542001	TP53	hsa-mir-193b	Activation	24149576	hsa-mir-193b	hsa-miR-193b-5p	hsa-miR-504-5p/hsa-miR-193b-5p
hsa-miR-504-5p	TP53	20542001	TP53	hsa-mir-193b	Activation	24149576	hsa-mir-193b	hsa-miR-193b-3p	hsa-miR-504-5p/hsa-miR-193b-3p
hsa-miR-485-5p	TP53	20542001	TP53	hsa-mir-193b	Activation	24149576	hsa-mir-193b	hsa-miR-193b-5p	hsa-miR-485-5p/hsa-miR-193b-5p
hsa-miR-485-5p	TP53	20542001	TP53	hsa-mir-193b	Activation	24149576	hsa-mir-193b	hsa-miR-193b-3p	hsa-miR-485-5p/hsa-miR-193b-3p
hsa-miR-27a-3p	TP53	20542001	TP53	hsa-mir-193b	Activation	24149576	hsa-mir-193b	hsa-miR-193b-5p	hsa-miR-27a-3p/hsa-miR-193b-5p
hsa-miR-27a-3p	TP53	20542001	TP53	hsa-mir-193b	Activation	24149576	hsa-mir-193b	hsa-miR-193b-3p	hsa-miR-27a-3p/hsa-miR-193b-3p
hsa-miR-454-3p	TP53	23622248	TP53	hsa-mir-193b	Activation	24149576	hsa-mir-193b	hsa-miR-193b-5p	hsa-miR-454-3p/hsa-miR-193b-5p
hsa-miR-454-3p	TP53	23622248	TP53	hsa-mir-193b	Activation	24149576	hsa-mir-193b	hsa-miR-193b-3p	hsa-miR-454-3p/hsa-miR-193b-3p
hsa-miR-324-5p	TP53	23622248	TP53	hsa-mir-193b	Activation	24149576	hsa-mir-193b	hsa-miR-193b-5p	hsa-miR-324-5p/hsa-miR-193b-5p
hsa-miR-324-5p	TP53	23622248	TP53	hsa-mir-193b	Activation	24149576	hsa-mir-193b	hsa-miR-193b-3p	hsa-miR-324-5p/hsa-miR-193b-3p
hsa-miR-150-5p	TP53	23747308	TP53	hsa-mir-193b	Activation	24149576	hsa-mir-193b	hsa-miR-193b-5p	hsa-miR-150-5p/hsa-miR-193b-5p
hsa-miR-150-5p	TP53	23747308	TP53	hsa-mir-193b	Activation	24149576	hsa-mir-193b	hsa-miR-193b-3p	hsa-miR-150-5p/hsa-miR-193b-3p
hsa-miR-375	TP53	23835407	TP53	hsa-mir-193b	Activation	24149576	hsa-mir-193b	hsa-miR-193b-5p	hsa-miR-375/hsa-miR-193b-5p
hsa-miR-375	TP53	23835407	TP53	hsa-mir-193b	Activation	24149576	hsa-mir-193b	hsa-miR-193b-3p	hsa-miR-375/hsa-miR-193b-3p
hsa-miR-200a-3p	TP53	23144891	TP53	hsa-mir-193b	Activation	24149576	hsa-mir-193b	hsa-miR-193b-5p	hsa-miR-200a-3p/hsa-miR-193b-5p
hsa-miR-200a-3p	TP53	23144891	TP53	hsa-mir-193b	Activation	24149576	hsa-mir-193b	hsa-miR-193b-3p	hsa-miR-200a-3p/hsa-miR-193b-3p
hsa-miR-491-5p	TP53	23519249	TP53	hsa-mir-193b	Activation	24149576	hsa-mir-193b	hsa-miR-193b-5p	hsa-miR-491-5p/hsa-miR-193b-5p
hsa-miR-491-5p	TP53	23519249	TP53	hsa-mir-193b	Activation	24149576	hsa-mir-193b	hsa-miR-193b-3p	hsa-miR-491-5p/hsa-miR-193b-3p
hsa-miR-30a-5p	TP53	24029422	TP53	hsa-mir-193b	Activation	24149576	hsa-mir-193b	hsa-miR-193b-5p	hsa-miR-30a-5p/hsa-miR-193b-5p
hsa-miR-30a-5p	TP53	24029422	TP53	hsa-mir-193b	Activation	24149576	hsa-mir-193b	hsa-miR-193b-3p	hsa-miR-30a-5p/hsa-miR-193b-3p
hsa-miR-30b-5p	TP53	24029422	TP53	hsa-mir-193b	Activation	24149576	hsa-mir-193b	hsa-miR-193b-5p	hsa-miR-30b-5p/hsa-miR-193b-5p
hsa-miR-30b-5p	TP53	24029422	TP53	hsa-mir-193b	Activation	24149576	hsa-mir-193b	hsa-miR-193b-3p	hsa-miR-30b-5p/hsa-miR-193b-3p
hsa-miR-30c-5p	TP53	24029422	TP53	hsa-mir-193b	Activation	24149576	hsa-mir-193b	hsa-miR-193b-5p	hsa-miR-30c-5p/hsa-miR-193b-5p
hsa-miR-30c-5p	TP53	24029422	TP53	hsa-mir-193b	Activation	24149576	hsa-mir-193b	hsa-miR-193b-3p	hsa-miR-30c-5p/hsa-miR-193b-3p
hsa-miR-30e-5p	TP53	24029422	TP53	hsa-mir-193b	Activation	24149576	hsa-mir-193b	hsa-miR-193b-5p	hsa-miR-30e-5p/hsa-miR-193b-5p
hsa-miR-30e-5p	TP53	24029422	TP53	hsa-mir-193b	Activation	24149576	hsa-mir-193b	hsa-miR-193b-3p	hsa-miR-30e-5p/hsa-miR-193b-3p
hsa-miR-19b-3p	TP53	22473208	TP53	hsa-mir-193b	Activation	24149576	hsa-mir-193b	hsa-miR-193b-5p	hsa-miR-19b-3p/hsa-miR-193b-5p
hsa-miR-19b-3p	TP53	22473208	TP53	hsa-mir-193b	Activation	24149576	hsa-mir-193b	hsa-miR-193b-3p	hsa-miR-19b-3p/hsa-miR-193b-3p
hsa-miR-92a-2-5p	TP53	24955218	TP53	hsa-mir-193b	Activation	24149576	hsa-mir-193b	hsa-miR-193b-5p	hsa-miR-92a-2-5p/hsa-miR-193b-5p
hsa-miR-92a-2-5p	TP53	24955218	TP53	hsa-mir-193b	Activation	24149576	hsa-mir-193b	hsa-miR-193b-3p	hsa-miR-92a-2-5p/hsa-miR-193b-3p
hsa-miR-92a-1-5p	TP53	24955218	TP53	hsa-mir-193b	Activation	24149576	hsa-mir-193b	hsa-miR-193b-5p	hsa-miR-92a-1-5p/hsa-miR-193b-5p
hsa-miR-92a-1-5p	TP53	24955218	TP53	hsa-mir-193b	Activation	24149576	hsa-mir-193b	hsa-miR-193b-3p	hsa-miR-92a-1-5p/hsa-miR-193b-3p
hsa-miR-20a-5p	TP53	24955218	TP53	hsa-mir-193b	Activation	24149576	hsa-mir-193b	hsa-miR-193b-5p	hsa-miR-20a-5p/hsa-miR-193b-5p
hsa-miR-20a-5p	TP53	24955218	TP53	hsa-mir-193b	Activation	24149576	hsa-mir-193b	hsa-miR-193b-3p	hsa-miR-20a-5p/hsa-miR-193b-3p
hsa-miR-18a-5p	TP53	24955218	TP53	hsa-mir-193b	Activation	24149576	hsa-mir-193b	hsa-miR-193b-5p	hsa-miR-18a-5p/hsa-miR-193b-5p
hsa-miR-18a-5p	TP53	24955218	TP53	hsa-mir-193b	Activation	24149576	hsa-mir-193b	hsa-miR-193b-3p	hsa-miR-18a-5p/hsa-miR-193b-3p
hsa-miR-106b-5p	TP53	24955218	TP53	hsa-mir-193b	Activation	24149576	hsa-mir-193b	hsa-miR-193b-5p	hsa-miR-106b-5p/hsa-miR-193b-5p
hsa-miR-106b-5p	TP53	24955218	TP53	hsa-mir-193b	Activation	24149576	hsa-mir-193b	hsa-miR-193b-3p	hsa-miR-106b-5p/hsa-miR-193b-3p
hsa-miR-106a-5p	TP53	24955218	TP53	hsa-mir-193b	Activation	24149576	hsa-mir-193b	hsa-miR-193b-5p	hsa-miR-106a-5p/hsa-miR-193b-5p
hsa-miR-106a-5p	TP53	24955218	TP53	hsa-mir-193b	Activation	24149576	hsa-mir-193b	hsa-miR-193b-3p	hsa-miR-106a-5p/hsa-miR-193b-3p
hsa-miR-17-5p	TP53	24955218	TP53	hsa-mir-193b	Activation	24149576	hsa-mir-193b	hsa-miR-193b-5p	hsa-miR-17-5p/hsa-miR-193b-5p
hsa-miR-17-5p	TP53	24955218	TP53	hsa-mir-193b	Activation	24149576	hsa-mir-193b	hsa-miR-193b-3p	hsa-miR-17-5p/hsa-miR-193b-3p
hsa-miR-6803-5p	TP53	23592263	TP53	hsa-mir-193b	Activation	24149576	hsa-mir-193b	hsa-miR-193b-5p	hsa-miR-6803-5p/hsa-miR-193b-5p
hsa-miR-6803-5p	TP53	23592263	TP53	hsa-mir-193b	Activation	24149576	hsa-mir-193b	hsa-miR-193b-3p	hsa-miR-6803-5p/hsa-miR-193b-3p
hsa-miR-6751-5p	TP53	23592263	TP53	hsa-mir-193b	Activation	24149576	hsa-mir-193b	hsa-miR-193b-5p	hsa-miR-6751-5p/hsa-miR-193b-5p
hsa-miR-6751-5p	TP53	23592263	TP53	hsa-mir-193b	Activation	24149576	hsa-mir-193b	hsa-miR-193b-3p	hsa-miR-6751-5p/hsa-miR-193b-3p
hsa-miR-7150	TP53	23592263	TP53	hsa-mir-193b	Activation	24149576	hsa-mir-193b	hsa-miR-193b-5p	hsa-miR-7150/hsa-miR-193b-5p
hsa-miR-7150	TP53	23592263	TP53	hsa-mir-193b	Activation	24149576	hsa-mir-193b	hsa-miR-193b-3p	hsa-miR-7150/hsa-miR-193b-3p
hsa-miR-6778-5p	TP53	23592263	TP53	hsa-mir-193b	Activation	24149576	hsa-mir-193b	hsa-miR-193b-5p	hsa-miR-6778-5p/hsa-miR-193b-5p
hsa-miR-6778-5p	TP53	23592263	TP53	hsa-mir-193b	Activation	24149576	hsa-mir-193b	hsa-miR-193b-3p	hsa-miR-6778-5p/hsa-miR-193b-3p
hsa-miR-1233-5p	TP53	23592263	TP53	hsa-mir-193b	Activation	24149576	hsa-mir-193b	hsa-miR-193b-5p	hsa-miR-1233-5p/hsa-miR-193b-5p
hsa-miR-1233-5p	TP53	23592263	TP53	hsa-mir-193b	Activation	24149576	hsa-mir-193b	hsa-miR-193b-3p	hsa-miR-1233-5p/hsa-miR-193b-3p
hsa-miR-6766-5p	TP53	23592263	TP53	hsa-mir-193b	Activation	24149576	hsa-mir-193b	hsa-miR-193b-5p	hsa-miR-6766-5p/hsa-miR-193b-5p
hsa-miR-6766-5p	TP53	23592263	TP53	hsa-mir-193b	Activation	24149576	hsa-mir-193b	hsa-miR-193b-3p	hsa-miR-6766-5p/hsa-miR-193b-3p
hsa-miR-6756-5p	TP53	23592263	TP53	hsa-mir-193b	Activation	24149576	hsa-mir-193b	hsa-miR-193b-5p	hsa-miR-6756-5p/hsa-miR-193b-5p
hsa-miR-6756-5p	TP53	23592263	TP53	hsa-mir-193b	Activation	24149576	hsa-mir-193b	hsa-miR-193b-3p	hsa-miR-6756-5p/hsa-miR-193b-3p
hsa-miR-7110-5p	TP53	23592263	TP53	hsa-mir-193b	Activation	24149576	hsa-mir-193b	hsa-miR-193b-5p	hsa-miR-7110-5p/hsa-miR-193b-5p
hsa-miR-7110-5p	TP53	23592263	TP53	hsa-mir-193b	Activation	24149576	hsa-mir-193b	hsa-miR-193b-3p	hsa-miR-7110-5p/hsa-miR-193b-3p
hsa-miR-4651	TP53	23592263	TP53	hsa-mir-193b	Activation	24149576	hsa-mir-193b	hsa-miR-193b-5p	hsa-miR-4651/hsa-miR-193b-5p
hsa-miR-4651	TP53	23592263	TP53	hsa-mir-193b	Activation	24149576	hsa-mir-193b	hsa-miR-193b-3p	hsa-miR-4651/hsa-miR-193b-3p
hsa-miR-6842-5p	TP53	23592263	TP53	hsa-mir-193b	Activation	24149576	hsa-mir-193b	hsa-miR-193b-5p	hsa-miR-6842-5p/hsa-miR-193b-5p
hsa-miR-6842-5p	TP53	23592263	TP53	hsa-mir-193b	Activation	24149576	hsa-mir-193b	hsa-miR-193b-3p	hsa-miR-6842-5p/hsa-miR-193b-3p
hsa-miR-6752-5p	TP53	23592263	TP53	hsa-mir-193b	Activation	24149576	hsa-mir-193b	hsa-miR-193b-5p	hsa-miR-6752-5p/hsa-miR-193b-5p
hsa-miR-6752-5p	TP53	23592263	TP53	hsa-mir-193b	Activation	24149576	hsa-mir-193b	hsa-miR-193b-3p	hsa-miR-6752-5p/hsa-miR-193b-3p
hsa-miR-6835-5p	TP53	23592263	TP53	hsa-mir-193b	Activation	24149576	hsa-mir-193b	hsa-miR-193b-5p	hsa-miR-6835-5p/hsa-miR-193b-5p
hsa-miR-6835-5p	TP53	23592263	TP53	hsa-mir-193b	Activation	24149576	hsa-mir-193b	hsa-miR-193b-3p	hsa-miR-6835-5p/hsa-miR-193b-3p
hsa-miR-6825-5p	TP53	23592263	TP53	hsa-mir-193b	Activation	24149576	hsa-mir-193b	hsa-miR-193b-5p	hsa-miR-6825-5p/hsa-miR-193b-5p
hsa-miR-6825-5p	TP53	23592263	TP53	hsa-mir-193b	Activation	24149576	hsa-mir-193b	hsa-miR-193b-3p	hsa-miR-6825-5p/hsa-miR-193b-3p
hsa-miR-6883-5p	TP53	23592263	TP53	hsa-mir-193b	Activation	24149576	hsa-mir-193b	hsa-miR-193b-5p	hsa-miR-6883-5p/hsa-miR-193b-5p
hsa-miR-6883-5p	TP53	23592263	TP53	hsa-mir-193b	Activation	24149576	hsa-mir-193b	hsa-miR-193b-3p	hsa-miR-6883-5p/hsa-miR-193b-3p
hsa-miR-6785-5p	TP53	23592263	TP53	hsa-mir-193b	Activation	24149576	hsa-mir-193b	hsa-miR-193b-5p	hsa-miR-6785-5p/hsa-miR-193b-5p
hsa-miR-6785-5p	TP53	23592263	TP53	hsa-mir-193b	Activation	24149576	hsa-mir-193b	hsa-miR-193b-3p	hsa-miR-6785-5p/hsa-miR-193b-3p
hsa-miR-4728-5p	TP53	23592263	TP53	hsa-mir-193b	Activation	24149576	hsa-mir-193b	hsa-miR-193b-5p	hsa-miR-4728-5p/hsa-miR-193b-5p
hsa-miR-4728-5p	TP53	23592263	TP53	hsa-mir-193b	Activation	24149576	hsa-mir-193b	hsa-miR-193b-3p	hsa-miR-4728-5p/hsa-miR-193b-3p
hsa-miR-149-3p	TP53	23592263	TP53	hsa-mir-193b	Activation	24149576	hsa-mir-193b	hsa-miR-193b-5p	hsa-miR-149-3p/hsa-miR-193b-5p
hsa-miR-149-3p	TP53	23592263	TP53	hsa-mir-193b	Activation	24149576	hsa-mir-193b	hsa-miR-193b-3p	hsa-miR-149-3p/hsa-miR-193b-3p
hsa-miR-6731-5p	TP53	23592263	TP53	hsa-mir-193b	Activation	24149576	hsa-mir-193b	hsa-miR-193b-5p	hsa-miR-6731-5p/hsa-miR-193b-5p
hsa-miR-6731-5p	TP53	23592263	TP53	hsa-mir-193b	Activation	24149576	hsa-mir-193b	hsa-miR-193b-3p	hsa-miR-6731-5p/hsa-miR-193b-3p
hsa-miR-8085	TP53	23592263	TP53	hsa-mir-193b	Activation	24149576	hsa-mir-193b	hsa-miR-193b-5p	hsa-miR-8085/hsa-miR-193b-5p
hsa-miR-8085	TP53	23592263	TP53	hsa-mir-193b	Activation	24149576	hsa-mir-193b	hsa-miR-193b-3p	hsa-miR-8085/hsa-miR-193b-3p
hsa-miR-4736	TP53	23592263	TP53	hsa-mir-193b	Activation	24149576	hsa-mir-193b	hsa-miR-193b-5p	hsa-miR-4736/hsa-miR-193b-5p
hsa-miR-4736	TP53	23592263	TP53	hsa-mir-193b	Activation	24149576	hsa-mir-193b	hsa-miR-193b-3p	hsa-miR-4736/hsa-miR-193b-3p
hsa-miR-4763-3p	TP53	23592263	TP53	hsa-mir-193b	Activation	24149576	hsa-mir-193b	hsa-miR-193b-5p	hsa-miR-4763-3p/hsa-miR-193b-5p
hsa-miR-4763-3p	TP53	23592263	TP53	hsa-mir-193b	Activation	24149576	hsa-mir-193b	hsa-miR-193b-3p	hsa-miR-4763-3p/hsa-miR-193b-3p
hsa-miR-1207-5p	TP53	23592263	TP53	hsa-mir-193b	Activation	24149576	hsa-mir-193b	hsa-miR-193b-5p	hsa-miR-1207-5p/hsa-miR-193b-5p
hsa-miR-1207-5p	TP53	23592263	TP53	hsa-mir-193b	Activation	24149576	hsa-mir-193b	hsa-miR-193b-3p	hsa-miR-1207-5p/hsa-miR-193b-3p
hsa-miR-6797-5p	TP53	23592263	TP53	hsa-mir-193b	Activation	24149576	hsa-mir-193b	hsa-miR-193b-5p	hsa-miR-6797-5p/hsa-miR-193b-5p
hsa-miR-6797-5p	TP53	23592263	TP53	hsa-mir-193b	Activation	24149576	hsa-mir-193b	hsa-miR-193b-3p	hsa-miR-6797-5p/hsa-miR-193b-3p
hsa-miR-1249-5p	TP53	23592263	TP53	hsa-mir-193b	Activation	24149576	hsa-mir-193b	hsa-miR-193b-5p	hsa-miR-1249-5p/hsa-miR-193b-5p
hsa-miR-1249-5p	TP53	23592263	TP53	hsa-mir-193b	Activation	24149576	hsa-mir-193b	hsa-miR-193b-3p	hsa-miR-1249-5p/hsa-miR-193b-3p
hsa-miR-4644	TP53	23592263	TP53	hsa-mir-193b	Activation	24149576	hsa-mir-193b	hsa-miR-193b-5p	hsa-miR-4644/hsa-miR-193b-5p
hsa-miR-4644	TP53	23592263	TP53	hsa-mir-193b	Activation	24149576	hsa-mir-193b	hsa-miR-193b-3p	hsa-miR-4644/hsa-miR-193b-3p
hsa-miR-4306	TP53	23592263	TP53	hsa-mir-193b	Activation	24149576	hsa-mir-193b	hsa-miR-193b-5p	hsa-miR-4306/hsa-miR-193b-5p
hsa-miR-4306	TP53	23592263	TP53	hsa-mir-193b	Activation	24149576	hsa-mir-193b	hsa-miR-193b-3p	hsa-miR-4306/hsa-miR-193b-3p
hsa-miR-185-5p	TP53	23592263	TP53	hsa-mir-193b	Activation	24149576	hsa-mir-193b	hsa-miR-193b-5p	hsa-miR-185-5p/hsa-miR-193b-5p
hsa-miR-185-5p	TP53	23592263	TP53	hsa-mir-193b	Activation	24149576	hsa-mir-193b	hsa-miR-193b-3p	hsa-miR-185-5p/hsa-miR-193b-3p
hsa-miR-6722-3p	TP53	23592263	TP53	hsa-mir-193b	Activation	24149576	hsa-mir-193b	hsa-miR-193b-5p	hsa-miR-6722-3p/hsa-miR-193b-5p
hsa-miR-6722-3p	TP53	23592263	TP53	hsa-mir-193b	Activation	24149576	hsa-mir-193b	hsa-miR-193b-3p	hsa-miR-6722-3p/hsa-miR-193b-3p
hsa-miR-1909-3p	TP53	23592263	TP53	hsa-mir-193b	Activation	24149576	hsa-mir-193b	hsa-miR-193b-5p	hsa-miR-1909-3p/hsa-miR-193b-5p
hsa-miR-1909-3p	TP53	23592263	TP53	hsa-mir-193b	Activation	24149576	hsa-mir-193b	hsa-miR-193b-3p	hsa-miR-1909-3p/hsa-miR-193b-3p
hsa-miR-6133	TP53	23592263	TP53	hsa-mir-193b	Activation	24149576	hsa-mir-193b	hsa-miR-193b-5p	hsa-miR-6133/hsa-miR-193b-5p
hsa-miR-6133	TP53	23592263	TP53	hsa-mir-193b	Activation	24149576	hsa-mir-193b	hsa-miR-193b-3p	hsa-miR-6133/hsa-miR-193b-3p
hsa-miR-6130	TP53	23592263	TP53	hsa-mir-193b	Activation	24149576	hsa-mir-193b	hsa-miR-193b-5p	hsa-miR-6130/hsa-miR-193b-5p
hsa-miR-6130	TP53	23592263	TP53	hsa-mir-193b	Activation	24149576	hsa-mir-193b	hsa-miR-193b-3p	hsa-miR-6130/hsa-miR-193b-3p
hsa-miR-6129	TP53	23592263	TP53	hsa-mir-193b	Activation	24149576	hsa-mir-193b	hsa-miR-193b-5p	hsa-miR-6129/hsa-miR-193b-5p
hsa-miR-6129	TP53	23592263	TP53	hsa-mir-193b	Activation	24149576	hsa-mir-193b	hsa-miR-193b-3p	hsa-miR-6129/hsa-miR-193b-3p
hsa-miR-6127	TP53	23592263	TP53	hsa-mir-193b	Activation	24149576	hsa-mir-193b	hsa-miR-193b-5p	hsa-miR-6127/hsa-miR-193b-5p
hsa-miR-6127	TP53	23592263	TP53	hsa-mir-193b	Activation	24149576	hsa-mir-193b	hsa-miR-193b-3p	hsa-miR-6127/hsa-miR-193b-3p
hsa-miR-4510	TP53	23592263	TP53	hsa-mir-193b	Activation	24149576	hsa-mir-193b	hsa-miR-193b-5p	hsa-miR-4510/hsa-miR-193b-5p
hsa-miR-4510	TP53	23592263	TP53	hsa-mir-193b	Activation	24149576	hsa-mir-193b	hsa-miR-193b-3p	hsa-miR-4510/hsa-miR-193b-3p
hsa-miR-4419a	TP53	23592263	TP53	hsa-mir-193b	Activation	24149576	hsa-mir-193b	hsa-miR-193b-5p	hsa-miR-4419a/hsa-miR-193b-5p
hsa-miR-4419a	TP53	23592263	TP53	hsa-mir-193b	Activation	24149576	hsa-mir-193b	hsa-miR-193b-3p	hsa-miR-4419a/hsa-miR-193b-3p
hsa-miR-1273f	TP53	23592263	TP53	hsa-mir-193b	Activation	24149576	hsa-mir-193b	hsa-miR-193b-5p	hsa-miR-1273f/hsa-miR-193b-5p
hsa-miR-1273f	TP53	23592263	TP53	hsa-mir-193b	Activation	24149576	hsa-mir-193b	hsa-miR-193b-3p	hsa-miR-1273f/hsa-miR-193b-3p
hsa-miR-6760-5p	TP53	23592263	TP53	hsa-mir-193b	Activation	24149576	hsa-mir-193b	hsa-miR-193b-5p	hsa-miR-6760-5p/hsa-miR-193b-5p
hsa-miR-6760-5p	TP53	23592263	TP53	hsa-mir-193b	Activation	24149576	hsa-mir-193b	hsa-miR-193b-3p	hsa-miR-6760-5p/hsa-miR-193b-3p
hsa-miR-5197-5p	TP53	23592263	TP53	hsa-mir-193b	Activation	24149576	hsa-mir-193b	hsa-miR-193b-5p	hsa-miR-5197-5p/hsa-miR-193b-5p
hsa-miR-5197-5p	TP53	23592263	TP53	hsa-mir-193b	Activation	24149576	hsa-mir-193b	hsa-miR-193b-3p	hsa-miR-5197-5p/hsa-miR-193b-3p
hsa-miR-2110	TP53	23592263	TP53	hsa-mir-193b	Activation	24149576	hsa-mir-193b	hsa-miR-193b-5p	hsa-miR-2110/hsa-miR-193b-5p
hsa-miR-2110	TP53	23592263	TP53	hsa-mir-193b	Activation	24149576	hsa-mir-193b	hsa-miR-193b-3p	hsa-miR-2110/hsa-miR-193b-3p
hsa-miR-4531	TP53	23592263	TP53	hsa-mir-193b	Activation	24149576	hsa-mir-193b	hsa-miR-193b-5p	hsa-miR-4531/hsa-miR-193b-5p
hsa-miR-4531	TP53	23592263	TP53	hsa-mir-193b	Activation	24149576	hsa-mir-193b	hsa-miR-193b-3p	hsa-miR-4531/hsa-miR-193b-3p
hsa-miR-937-5p	TP53	23592263	TP53	hsa-mir-193b	Activation	24149576	hsa-mir-193b	hsa-miR-193b-5p	hsa-miR-937-5p/hsa-miR-193b-5p
hsa-miR-937-5p	TP53	23592263	TP53	hsa-mir-193b	Activation	24149576	hsa-mir-193b	hsa-miR-193b-3p	hsa-miR-937-5p/hsa-miR-193b-3p
hsa-miR-223-3p	TP53	23592263	TP53	hsa-mir-193b	Activation	24149576	hsa-mir-193b	hsa-miR-193b-5p	hsa-miR-223-3p/hsa-miR-193b-5p
hsa-miR-223-3p	TP53	23592263	TP53	hsa-mir-193b	Activation	24149576	hsa-mir-193b	hsa-miR-193b-3p	hsa-miR-223-3p/hsa-miR-193b-3p
hsa-miR-4697-3p	TP53	23592263	TP53	hsa-mir-193b	Activation	24149576	hsa-mir-193b	hsa-miR-193b-5p	hsa-miR-4697-3p/hsa-miR-193b-5p
hsa-miR-4697-3p	TP53	23592263	TP53	hsa-mir-193b	Activation	24149576	hsa-mir-193b	hsa-miR-193b-3p	hsa-miR-4697-3p/hsa-miR-193b-3p
hsa-miR-6780b-5p	TP53	23592263	TP53	hsa-mir-193b	Activation	24149576	hsa-mir-193b	hsa-miR-193b-5p	hsa-miR-6780b-5p/hsa-miR-193b-5p
hsa-miR-6780b-5p	TP53	23592263	TP53	hsa-mir-193b	Activation	24149576	hsa-mir-193b	hsa-miR-193b-3p	hsa-miR-6780b-5p/hsa-miR-193b-3p
hsa-miR-4725-3p	TP53	23592263	TP53	hsa-mir-193b	Activation	24149576	hsa-mir-193b	hsa-miR-193b-5p	hsa-miR-4725-3p/hsa-miR-193b-5p
hsa-miR-4725-3p	TP53	23592263	TP53	hsa-mir-193b	Activation	24149576	hsa-mir-193b	hsa-miR-193b-3p	hsa-miR-4725-3p/hsa-miR-193b-3p
hsa-miR-4271	TP53	23592263	TP53	hsa-mir-193b	Activation	24149576	hsa-mir-193b	hsa-miR-193b-5p	hsa-miR-4271/hsa-miR-193b-5p
hsa-miR-4271	TP53	23592263	TP53	hsa-mir-193b	Activation	24149576	hsa-mir-193b	hsa-miR-193b-3p	hsa-miR-4271/hsa-miR-193b-3p
hsa-miR-5703	TP53	23592263	TP53	hsa-mir-193b	Activation	24149576	hsa-mir-193b	hsa-miR-193b-5p	hsa-miR-5703/hsa-miR-193b-5p
hsa-miR-5703	TP53	23592263	TP53	hsa-mir-193b	Activation	24149576	hsa-mir-193b	hsa-miR-193b-3p	hsa-miR-5703/hsa-miR-193b-3p
hsa-miR-4516	TP53	23592263	TP53	hsa-mir-193b	Activation	24149576	hsa-mir-193b	hsa-miR-193b-5p	hsa-miR-4516/hsa-miR-193b-5p
hsa-miR-4516	TP53	23592263	TP53	hsa-mir-193b	Activation	24149576	hsa-mir-193b	hsa-miR-193b-3p	hsa-miR-4516/hsa-miR-193b-3p
hsa-miR-4434	TP53	23592263	TP53	hsa-mir-193b	Activation	24149576	hsa-mir-193b	hsa-miR-193b-5p	hsa-miR-4434/hsa-miR-193b-5p
hsa-miR-4434	TP53	23592263	TP53	hsa-mir-193b	Activation	24149576	hsa-mir-193b	hsa-miR-193b-3p	hsa-miR-4434/hsa-miR-193b-3p
hsa-miR-5702	TP53	23592263	TP53	hsa-mir-193b	Activation	24149576	hsa-mir-193b	hsa-miR-193b-5p	hsa-miR-5702/hsa-miR-193b-5p
hsa-miR-5702	TP53	23592263	TP53	hsa-mir-193b	Activation	24149576	hsa-mir-193b	hsa-miR-193b-3p	hsa-miR-5702/hsa-miR-193b-3p
hsa-miR-4795-5p	TP53	23592263	TP53	hsa-mir-193b	Activation	24149576	hsa-mir-193b	hsa-miR-193b-5p	hsa-miR-4795-5p/hsa-miR-193b-5p
hsa-miR-4795-5p	TP53	23592263	TP53	hsa-mir-193b	Activation	24149576	hsa-mir-193b	hsa-miR-193b-3p	hsa-miR-4795-5p/hsa-miR-193b-3p
hsa-miR-4682	TP53	23592263	TP53	hsa-mir-193b	Activation	24149576	hsa-mir-193b	hsa-miR-193b-5p	hsa-miR-4682/hsa-miR-193b-5p
hsa-miR-4682	TP53	23592263	TP53	hsa-mir-193b	Activation	24149576	hsa-mir-193b	hsa-miR-193b-3p	hsa-miR-4682/hsa-miR-193b-3p
hsa-miR-194-3p	TP53	23592263	TP53	hsa-mir-193b	Activation	24149576	hsa-mir-193b	hsa-miR-193b-5p	hsa-miR-194-3p/hsa-miR-193b-5p
hsa-miR-194-3p	TP53	23592263	TP53	hsa-mir-193b	Activation	24149576	hsa-mir-193b	hsa-miR-193b-3p	hsa-miR-194-3p/hsa-miR-193b-3p
hsa-miR-5693	TP53	23592263	TP53	hsa-mir-193b	Activation	24149576	hsa-mir-193b	hsa-miR-193b-5p	hsa-miR-5693/hsa-miR-193b-5p
hsa-miR-5693	TP53	23592263	TP53	hsa-mir-193b	Activation	24149576	hsa-mir-193b	hsa-miR-193b-3p	hsa-miR-5693/hsa-miR-193b-3p
hsa-miR-622	TP53	23592263	TP53	hsa-mir-193b	Activation	24149576	hsa-mir-193b	hsa-miR-193b-5p	hsa-miR-622/hsa-miR-193b-5p
hsa-miR-622	TP53	23592263	TP53	hsa-mir-193b	Activation	24149576	hsa-mir-193b	hsa-miR-193b-3p	hsa-miR-622/hsa-miR-193b-3p
hsa-miR-4650-5p	TP53	23592263	TP53	hsa-mir-193b	Activation	24149576	hsa-mir-193b	hsa-miR-193b-5p	hsa-miR-4650-5p/hsa-miR-193b-5p
hsa-miR-4650-5p	TP53	23592263	TP53	hsa-mir-193b	Activation	24149576	hsa-mir-193b	hsa-miR-193b-3p	hsa-miR-4650-5p/hsa-miR-193b-3p
hsa-miR-1972	TP53	23592263	TP53	hsa-mir-193b	Activation	24149576	hsa-mir-193b	hsa-miR-193b-5p	hsa-miR-1972/hsa-miR-193b-5p
hsa-miR-1972	TP53	23592263	TP53	hsa-mir-193b	Activation	24149576	hsa-mir-193b	hsa-miR-193b-3p	hsa-miR-1972/hsa-miR-193b-3p
hsa-miR-1296-3p	TP53	23592263	TP53	hsa-mir-193b	Activation	24149576	hsa-mir-193b	hsa-miR-193b-5p	hsa-miR-1296-3p/hsa-miR-193b-5p
hsa-miR-1296-3p	TP53	23592263	TP53	hsa-mir-193b	Activation	24149576	hsa-mir-193b	hsa-miR-193b-3p	hsa-miR-1296-3p/hsa-miR-193b-3p
hsa-miR-513b-3p	TP53	23592263	TP53	hsa-mir-193b	Activation	24149576	hsa-mir-193b	hsa-miR-193b-5p	hsa-miR-513b-3p/hsa-miR-193b-5p
hsa-miR-513b-3p	TP53	23592263	TP53	hsa-mir-193b	Activation	24149576	hsa-mir-193b	hsa-miR-193b-3p	hsa-miR-513b-3p/hsa-miR-193b-3p
hsa-miR-6749-3p	TP53	23824327	TP53	hsa-mir-193b	Activation	24149576	hsa-mir-193b	hsa-miR-193b-5p	hsa-miR-6749-3p/hsa-miR-193b-5p
hsa-miR-6749-3p	TP53	23824327	TP53	hsa-mir-193b	Activation	24149576	hsa-mir-193b	hsa-miR-193b-3p	hsa-miR-6749-3p/hsa-miR-193b-3p
hsa-miR-660-3p	TP53	23824327	TP53	hsa-mir-193b	Activation	24149576	hsa-mir-193b	hsa-miR-193b-5p	hsa-miR-660-3p/hsa-miR-193b-5p
hsa-miR-660-3p	TP53	23824327	TP53	hsa-mir-193b	Activation	24149576	hsa-mir-193b	hsa-miR-193b-3p	hsa-miR-660-3p/hsa-miR-193b-3p
hsa-miR-5193	TP53	23824327	TP53	hsa-mir-193b	Activation	24149576	hsa-mir-193b	hsa-miR-193b-5p	hsa-miR-5193/hsa-miR-193b-5p
hsa-miR-5193	TP53	23824327	TP53	hsa-mir-193b	Activation	24149576	hsa-mir-193b	hsa-miR-193b-3p	hsa-miR-5193/hsa-miR-193b-3p
hsa-miR-4286	TP53	23824327	TP53	hsa-mir-193b	Activation	24149576	hsa-mir-193b	hsa-miR-193b-5p	hsa-miR-4286/hsa-miR-193b-5p
hsa-miR-4286	TP53	23824327	TP53	hsa-mir-193b	Activation	24149576	hsa-mir-193b	hsa-miR-193b-3p	hsa-miR-4286/hsa-miR-193b-3p
hsa-miR-5196-3p	TP53	23824327	TP53	hsa-mir-193b	Activation	24149576	hsa-mir-193b	hsa-miR-193b-5p	hsa-miR-5196-3p/hsa-miR-193b-5p
hsa-miR-5196-3p	TP53	23824327	TP53	hsa-mir-193b	Activation	24149576	hsa-mir-193b	hsa-miR-193b-3p	hsa-miR-5196-3p/hsa-miR-193b-3p
hsa-miR-5003-5p	TP53	23824327	TP53	hsa-mir-193b	Activation	24149576	hsa-mir-193b	hsa-miR-193b-5p	hsa-miR-5003-5p/hsa-miR-193b-5p
hsa-miR-5003-5p	TP53	23824327	TP53	hsa-mir-193b	Activation	24149576	hsa-mir-193b	hsa-miR-193b-3p	hsa-miR-5003-5p/hsa-miR-193b-3p
hsa-miR-3065-5p	TP53	23824327	TP53	hsa-mir-193b	Activation	24149576	hsa-mir-193b	hsa-miR-193b-5p	hsa-miR-3065-5p/hsa-miR-193b-5p
hsa-miR-3065-5p	TP53	23824327	TP53	hsa-mir-193b	Activation	24149576	hsa-mir-193b	hsa-miR-193b-3p	hsa-miR-3065-5p/hsa-miR-193b-3p
hsa-miR-3529-3p	TP53	23824327	TP53	hsa-mir-193b	Activation	24149576	hsa-mir-193b	hsa-miR-193b-5p	hsa-miR-3529-3p/hsa-miR-193b-5p
hsa-miR-3529-3p	TP53	23824327	TP53	hsa-mir-193b	Activation	24149576	hsa-mir-193b	hsa-miR-193b-3p	hsa-miR-3529-3p/hsa-miR-193b-3p
hsa-miR-3165	TP53	19536157	TP53	hsa-mir-193b	Activation	24149576	hsa-mir-193b	hsa-miR-193b-5p	hsa-miR-3165/hsa-miR-193b-5p
hsa-miR-3165	TP53	19536157	TP53	hsa-mir-193b	Activation	24149576	hsa-mir-193b	hsa-miR-193b-3p	hsa-miR-3165/hsa-miR-193b-3p
hsa-miR-6880-5p	TP53	19536157	TP53	hsa-mir-193b	Activation	24149576	hsa-mir-193b	hsa-miR-193b-5p	hsa-miR-6880-5p/hsa-miR-193b-5p
hsa-miR-6880-5p	TP53	19536157	TP53	hsa-mir-193b	Activation	24149576	hsa-mir-193b	hsa-miR-193b-3p	hsa-miR-6880-5p/hsa-miR-193b-3p
hsa-miR-8071	TP53	19536157	TP53	hsa-mir-193b	Activation	24149576	hsa-mir-193b	hsa-miR-193b-5p	hsa-miR-8071/hsa-miR-193b-5p
hsa-miR-8071	TP53	19536157	TP53	hsa-mir-193b	Activation	24149576	hsa-mir-193b	hsa-miR-193b-3p	hsa-miR-8071/hsa-miR-193b-3p
hsa-miR-6882-5p	TP53	19536157	TP53	hsa-mir-193b	Activation	24149576	hsa-mir-193b	hsa-miR-193b-5p	hsa-miR-6882-5p/hsa-miR-193b-5p
hsa-miR-6882-5p	TP53	19536157	TP53	hsa-mir-193b	Activation	24149576	hsa-mir-193b	hsa-miR-193b-3p	hsa-miR-6882-5p/hsa-miR-193b-3p
hsa-miR-1264	TP53	19536157	TP53	hsa-mir-193b	Activation	24149576	hsa-mir-193b	hsa-miR-193b-5p	hsa-miR-1264/hsa-miR-193b-5p
hsa-miR-1264	TP53	19536157	TP53	hsa-mir-193b	Activation	24149576	hsa-mir-193b	hsa-miR-193b-3p	hsa-miR-1264/hsa-miR-193b-3p
hsa-miR-19a-3p	TP53	22473208	TP53	hsa-mir-193b	Activation	24149576	hsa-mir-193b	hsa-miR-193b-5p	hsa-miR-19a-3p/hsa-miR-193b-5p
hsa-miR-19a-3p	TP53	22473208	TP53	hsa-mir-193b	Activation	24149576	hsa-mir-193b	hsa-miR-193b-3p	hsa-miR-19a-3p/hsa-miR-193b-3p
hsa-miR-377-3p	TP53	25998046	TP53	hsa-mir-193b	Activation	24149576	hsa-mir-193b	hsa-miR-193b-5p	hsa-miR-377-3p/hsa-miR-193b-5p
hsa-miR-377-3p	TP53	25998046	TP53	hsa-mir-193b	Activation	24149576	hsa-mir-193b	hsa-miR-193b-3p	hsa-miR-377-3p/hsa-miR-193b-3p
hsa-miR-300	TP53	26221215	TP53	hsa-mir-193b	Activation	24149576	hsa-mir-193b	hsa-miR-193b-5p	hsa-miR-300/hsa-miR-193b-5p
hsa-miR-300	TP53	26221215	TP53	hsa-mir-193b	Activation	24149576	hsa-mir-193b	hsa-miR-193b-3p	hsa-miR-300/hsa-miR-193b-3p
hsa-miR-663a	TP53	27105517	TP53	hsa-mir-193b	Activation	24149576	hsa-mir-193b	hsa-miR-193b-5p	hsa-miR-663a/hsa-miR-193b-5p
hsa-miR-663a	TP53	27105517	TP53	hsa-mir-193b	Activation	24149576	hsa-mir-193b	hsa-miR-193b-3p	hsa-miR-663a/hsa-miR-193b-3p
hsa-miR-1228-3p	TP53	25422913	TP53	hsa-mir-193b	Activation	24149576	hsa-mir-193b	hsa-miR-193b-5p	hsa-miR-1228-3p/hsa-miR-193b-5p
hsa-miR-1228-3p	TP53	25422913	TP53	hsa-mir-193b	Activation	24149576	hsa-mir-193b	hsa-miR-193b-3p	hsa-miR-1228-3p/hsa-miR-193b-3p
hsa-miR-151a-5p	TP53	27191259	TP53	hsa-mir-193b	Activation	24149576	hsa-mir-193b	hsa-miR-193b-5p	hsa-miR-151a-5p/hsa-miR-193b-5p
hsa-miR-151a-5p	TP53	27191259	TP53	hsa-mir-193b	Activation	24149576	hsa-mir-193b	hsa-miR-193b-3p	hsa-miR-151a-5p/hsa-miR-193b-3p
hsa-miR-26a-1-3p	TP53	27517917	TP53	hsa-mir-193b	Activation	24149576	hsa-mir-193b	hsa-miR-193b-5p	hsa-miR-26a-1-3p/hsa-miR-193b-5p
hsa-miR-26a-1-3p	TP53	27517917	TP53	hsa-mir-193b	Activation	24149576	hsa-mir-193b	hsa-miR-193b-3p	hsa-miR-26a-1-3p/hsa-miR-193b-3p
hsa-miR-28-5p	TP53	24681953	TP53	hsa-mir-193b	Activation	24149576	hsa-mir-193b	hsa-miR-193b-5p	hsa-miR-28-5p/hsa-miR-193b-5p
hsa-miR-28-5p	TP53	24681953	TP53	hsa-mir-193b	Activation	24149576	hsa-mir-193b	hsa-miR-193b-3p	hsa-miR-28-5p/hsa-miR-193b-3p
hsa-miR-125b-1-3p	TP53	27592685	TP53	hsa-mir-193b	Activation	24149576	hsa-mir-193b	hsa-miR-193b-5p	hsa-miR-125b-1-3p/hsa-miR-193b-5p
hsa-miR-125b-1-3p	TP53	27592685	TP53	hsa-mir-193b	Activation	24149576	hsa-mir-193b	hsa-miR-193b-3p	hsa-miR-125b-1-3p/hsa-miR-193b-3p
hsa-miR-518c-3p	TP53	25088422	TP53	hsa-mir-193b	Activation	24149576	hsa-mir-193b	hsa-miR-193b-5p	hsa-miR-518c-3p/hsa-miR-193b-5p
hsa-miR-518c-3p	TP53	25088422	TP53	hsa-mir-193b	Activation	24149576	hsa-mir-193b	hsa-miR-193b-3p	hsa-miR-518c-3p/hsa-miR-193b-3p
hsa-miR-638	TP53	25088422	TP53	hsa-mir-193b	Activation	24149576	hsa-mir-193b	hsa-miR-193b-5p	hsa-miR-638/hsa-miR-193b-5p
hsa-miR-638	TP53	25088422	TP53	hsa-mir-193b	Activation	24149576	hsa-mir-193b	hsa-miR-193b-3p	hsa-miR-638/hsa-miR-193b-3p
hsa-miR-28-3p	TP53	24681953	TP53	hsa-mir-193b	Activation	24149576	hsa-mir-193b	hsa-miR-193b-5p	hsa-miR-28-3p/hsa-miR-193b-5p
hsa-miR-28-3p	TP53	24681953	TP53	hsa-mir-193b	Activation	24149576	hsa-mir-193b	hsa-miR-193b-3p	hsa-miR-28-3p/hsa-miR-193b-3p
hsa-miR-24-3p	TP53	27780140	TP53	hsa-mir-193b	Activation	24149576	hsa-mir-193b	hsa-miR-193b-5p	hsa-miR-24-3p/hsa-miR-193b-5p
hsa-miR-24-3p	TP53	27780140	TP53	hsa-mir-193b	Activation	24149576	hsa-mir-193b	hsa-miR-193b-3p	hsa-miR-24-3p/hsa-miR-193b-3p
hsa-miR-155-3p	TP53	27903673	TP53	hsa-mir-193b	Activation	24149576	hsa-mir-193b	hsa-miR-193b-5p	hsa-miR-155-3p/hsa-miR-193b-5p
hsa-miR-155-3p	TP53	27903673	TP53	hsa-mir-193b	Activation	24149576	hsa-mir-193b	hsa-miR-193b-3p	hsa-miR-155-3p/hsa-miR-193b-3p
hsa-miR-150-3p	TP53	27081855	TP53	hsa-mir-193b	Activation	24149576	hsa-mir-193b	hsa-miR-193b-5p	hsa-miR-150-3p/hsa-miR-193b-5p
hsa-miR-150-3p	TP53	27081855	TP53	hsa-mir-193b	Activation	24149576	hsa-mir-193b	hsa-miR-193b-3p	hsa-miR-150-3p/hsa-miR-193b-3p
hsa-miR-214-5p	TP53	25962755	TP53	hsa-mir-193b	Activation	24149576	hsa-mir-193b	hsa-miR-193b-5p	hsa-miR-214-5p/hsa-miR-193b-5p
hsa-miR-214-5p	TP53	25962755	TP53	hsa-mir-193b	Activation	24149576	hsa-mir-193b	hsa-miR-193b-3p	hsa-miR-214-5p/hsa-miR-193b-3p
hsa-miR-1225-3p	TP53	28735896	TP53	hsa-mir-193b	Activation	24149576	hsa-mir-193b	hsa-miR-193b-5p	hsa-miR-1225-3p/hsa-miR-193b-5p
hsa-miR-1225-3p	TP53	28735896	TP53	hsa-mir-193b	Activation	24149576	hsa-mir-193b	hsa-miR-193b-3p	hsa-miR-1225-3p/hsa-miR-193b-3p
hsa-miR-1247-3p	TP53	28735896	TP53	hsa-mir-193b	Activation	24149576	hsa-mir-193b	hsa-miR-193b-5p	hsa-miR-1247-3p/hsa-miR-193b-5p
hsa-miR-1247-3p	TP53	28735896	TP53	hsa-mir-193b	Activation	24149576	hsa-mir-193b	hsa-miR-193b-3p	hsa-miR-1247-3p/hsa-miR-193b-3p
hsa-miR-330-3p	TP53	28735896	TP53	hsa-mir-193b	Activation	24149576	hsa-mir-193b	hsa-miR-193b-5p	hsa-miR-330-3p/hsa-miR-193b-5p
hsa-miR-330-3p	TP53	28735896	TP53	hsa-mir-193b	Activation	24149576	hsa-mir-193b	hsa-miR-193b-3p	hsa-miR-330-3p/hsa-miR-193b-3p
hsa-miR-4276	TP53	28735896	TP53	hsa-mir-193b	Activation	24149576	hsa-mir-193b	hsa-miR-193b-5p	hsa-miR-4276/hsa-miR-193b-5p
hsa-miR-4276	TP53	28735896	TP53	hsa-mir-193b	Activation	24149576	hsa-mir-193b	hsa-miR-193b-3p	hsa-miR-4276/hsa-miR-193b-3p
hsa-miR-505-5p	TP53	28735896	TP53	hsa-mir-193b	Activation	24149576	hsa-mir-193b	hsa-miR-193b-5p	hsa-miR-505-5p/hsa-miR-193b-5p
hsa-miR-505-5p	TP53	28735896	TP53	hsa-mir-193b	Activation	24149576	hsa-mir-193b	hsa-miR-193b-3p	hsa-miR-505-5p/hsa-miR-193b-3p
hsa-miR-5587-3p	TP53	28735896	TP53	hsa-mir-193b	Activation	24149576	hsa-mir-193b	hsa-miR-193b-5p	hsa-miR-5587-3p/hsa-miR-193b-5p
hsa-miR-5587-3p	TP53	28735896	TP53	hsa-mir-193b	Activation	24149576	hsa-mir-193b	hsa-miR-193b-3p	hsa-miR-5587-3p/hsa-miR-193b-3p
hsa-miR-373-3p	RELA	15685193	RELA	hsa-mir-193b	Activation	25200074	hsa-mir-193b	hsa-miR-193b-5p	hsa-miR-373-3p/hsa-miR-193b-5p
hsa-miR-373-3p	RELA	15685193	RELA	hsa-mir-193b	Activation	25200074	hsa-mir-193b	hsa-miR-193b-3p	hsa-miR-373-3p/hsa-miR-193b-3p
hsa-miR-124-3p	RELA	15685193	RELA	hsa-mir-193b	Activation	25200074	hsa-mir-193b	hsa-miR-193b-5p	hsa-miR-124-3p/hsa-miR-193b-5p
hsa-miR-124-3p	RELA	15685193	RELA	hsa-mir-193b	Activation	25200074	hsa-mir-193b	hsa-miR-193b-3p	hsa-miR-124-3p/hsa-miR-193b-3p
hsa-miR-7-5p	RELA	20371350	RELA	hsa-mir-193b	Activation	25200074	hsa-mir-193b	hsa-miR-193b-5p	hsa-miR-7-5p/hsa-miR-193b-5p
hsa-miR-7-5p	RELA	20371350	RELA	hsa-mir-193b	Activation	25200074	hsa-mir-193b	hsa-miR-193b-3p	hsa-miR-7-5p/hsa-miR-193b-3p
hsa-miR-96-5p	RELA	20371350	RELA	hsa-mir-193b	Activation	25200074	hsa-mir-193b	hsa-miR-193b-5p	hsa-miR-96-5p/hsa-miR-193b-5p
hsa-miR-96-5p	RELA	20371350	RELA	hsa-mir-193b	Activation	25200074	hsa-mir-193b	hsa-miR-193b-3p	hsa-miR-96-5p/hsa-miR-193b-3p
hsa-miR-324-5p	RELA	23622248	RELA	hsa-mir-193b	Activation	25200074	hsa-mir-193b	hsa-miR-193b-5p	hsa-miR-324-5p/hsa-miR-193b-5p
hsa-miR-324-5p	RELA	23622248	RELA	hsa-mir-193b	Activation	25200074	hsa-mir-193b	hsa-miR-193b-3p	hsa-miR-324-5p/hsa-miR-193b-3p
hsa-miR-30e-5p	RELA	23622248	RELA	hsa-mir-193b	Activation	25200074	hsa-mir-193b	hsa-miR-193b-5p	hsa-miR-30e-5p/hsa-miR-193b-5p
hsa-miR-30e-5p	RELA	23622248	RELA	hsa-mir-193b	Activation	25200074	hsa-mir-193b	hsa-miR-193b-3p	hsa-miR-30e-5p/hsa-miR-193b-3p
hsa-miR-320a	RELA	23622248	RELA	hsa-mir-193b	Activation	25200074	hsa-mir-193b	hsa-miR-193b-5p	hsa-miR-320a/hsa-miR-193b-5p
hsa-miR-320a	RELA	23622248	RELA	hsa-mir-193b	Activation	25200074	hsa-mir-193b	hsa-miR-193b-3p	hsa-miR-320a/hsa-miR-193b-3p
hsa-miR-1236-3p	RELA	23824327	RELA	hsa-mir-193b	Activation	25200074	hsa-mir-193b	hsa-miR-193b-5p	hsa-miR-1236-3p/hsa-miR-193b-5p
hsa-miR-1236-3p	RELA	23824327	RELA	hsa-mir-193b	Activation	25200074	hsa-mir-193b	hsa-miR-193b-3p	hsa-miR-1236-3p/hsa-miR-193b-3p
hsa-miR-1261	RELA	20371350	RELA	hsa-mir-193b	Activation	25200074	hsa-mir-193b	hsa-miR-193b-5p	hsa-miR-1261/hsa-miR-193b-5p
hsa-miR-1261	RELA	20371350	RELA	hsa-mir-193b	Activation	25200074	hsa-mir-193b	hsa-miR-193b-3p	hsa-miR-1261/hsa-miR-193b-3p
hsa-miR-3161	RELA	20371350	RELA	hsa-mir-193b	Activation	25200074	hsa-mir-193b	hsa-miR-193b-5p	hsa-miR-3161/hsa-miR-193b-5p
hsa-miR-3161	RELA	20371350	RELA	hsa-mir-193b	Activation	25200074	hsa-mir-193b	hsa-miR-193b-3p	hsa-miR-3161/hsa-miR-193b-3p
hsa-miR-599	RELA	20371350	RELA	hsa-mir-193b	Activation	25200074	hsa-mir-193b	hsa-miR-193b-5p	hsa-miR-599/hsa-miR-193b-5p
hsa-miR-599	RELA	20371350	RELA	hsa-mir-193b	Activation	25200074	hsa-mir-193b	hsa-miR-193b-3p	hsa-miR-599/hsa-miR-193b-3p
hsa-miR-6077	RELA	20371350	RELA	hsa-mir-193b	Activation	25200074	hsa-mir-193b	hsa-miR-193b-5p	hsa-miR-6077/hsa-miR-193b-5p
hsa-miR-6077	RELA	20371350	RELA	hsa-mir-193b	Activation	25200074	hsa-mir-193b	hsa-miR-193b-3p	hsa-miR-6077/hsa-miR-193b-3p
hsa-miR-3134	RELA	20371350	RELA	hsa-mir-193b	Activation	25200074	hsa-mir-193b	hsa-miR-193b-5p	hsa-miR-3134/hsa-miR-193b-5p
hsa-miR-3134	RELA	20371350	RELA	hsa-mir-193b	Activation	25200074	hsa-mir-193b	hsa-miR-193b-3p	hsa-miR-3134/hsa-miR-193b-3p
hsa-miR-8082	RELA	20371350	RELA	hsa-mir-193b	Activation	25200074	hsa-mir-193b	hsa-miR-193b-5p	hsa-miR-8082/hsa-miR-193b-5p
hsa-miR-8082	RELA	20371350	RELA	hsa-mir-193b	Activation	25200074	hsa-mir-193b	hsa-miR-193b-3p	hsa-miR-8082/hsa-miR-193b-3p
hsa-miR-4534	RELA	20371350	RELA	hsa-mir-193b	Activation	25200074	hsa-mir-193b	hsa-miR-193b-5p	hsa-miR-4534/hsa-miR-193b-5p
hsa-miR-4534	RELA	20371350	RELA	hsa-mir-193b	Activation	25200074	hsa-mir-193b	hsa-miR-193b-3p	hsa-miR-4534/hsa-miR-193b-3p
hsa-miR-1303	RELA	23824327	RELA	hsa-mir-193b	Activation	25200074	hsa-mir-193b	hsa-miR-193b-5p	hsa-miR-1303/hsa-miR-193b-5p
hsa-miR-1303	RELA	23824327	RELA	hsa-mir-193b	Activation	25200074	hsa-mir-193b	hsa-miR-193b-3p	hsa-miR-1303/hsa-miR-193b-3p
hsa-miR-6720-5p	RELA	23824327	RELA	hsa-mir-193b	Activation	25200074	hsa-mir-193b	hsa-miR-193b-5p	hsa-miR-6720-5p/hsa-miR-193b-5p
hsa-miR-6720-5p	RELA	23824327	RELA	hsa-mir-193b	Activation	25200074	hsa-mir-193b	hsa-miR-193b-3p	hsa-miR-6720-5p/hsa-miR-193b-3p
hsa-miR-6866-5p	RELA	23824327	RELA	hsa-mir-193b	Activation	25200074	hsa-mir-193b	hsa-miR-193b-5p	hsa-miR-6866-5p/hsa-miR-193b-5p
hsa-miR-6866-5p	RELA	23824327	RELA	hsa-mir-193b	Activation	25200074	hsa-mir-193b	hsa-miR-193b-3p	hsa-miR-6866-5p/hsa-miR-193b-3p
hsa-miR-6512-3p	RELA	23824327	RELA	hsa-mir-193b	Activation	25200074	hsa-mir-193b	hsa-miR-193b-5p	hsa-miR-6512-3p/hsa-miR-193b-5p
hsa-miR-6512-3p	RELA	23824327	RELA	hsa-mir-193b	Activation	25200074	hsa-mir-193b	hsa-miR-193b-3p	hsa-miR-6512-3p/hsa-miR-193b-3p
hsa-miR-877-5p	RELA	23824327	RELA	hsa-mir-193b	Activation	25200074	hsa-mir-193b	hsa-miR-193b-5p	hsa-miR-877-5p/hsa-miR-193b-5p
hsa-miR-877-5p	RELA	23824327	RELA	hsa-mir-193b	Activation	25200074	hsa-mir-193b	hsa-miR-193b-3p	hsa-miR-877-5p/hsa-miR-193b-3p
hsa-miR-6849-3p	RELA	23824327	RELA	hsa-mir-193b	Activation	25200074	hsa-mir-193b	hsa-miR-193b-5p	hsa-miR-6849-3p/hsa-miR-193b-5p
hsa-miR-6849-3p	RELA	23824327	RELA	hsa-mir-193b	Activation	25200074	hsa-mir-193b	hsa-miR-193b-3p	hsa-miR-6849-3p/hsa-miR-193b-3p
hsa-miR-6859-5p	RELA	23824327	RELA	hsa-mir-193b	Activation	25200074	hsa-mir-193b	hsa-miR-193b-5p	hsa-miR-6859-5p/hsa-miR-193b-5p
hsa-miR-6859-5p	RELA	23824327	RELA	hsa-mir-193b	Activation	25200074	hsa-mir-193b	hsa-miR-193b-3p	hsa-miR-6859-5p/hsa-miR-193b-3p
hsa-miR-3916	RELA	23824327	RELA	hsa-mir-193b	Activation	25200074	hsa-mir-193b	hsa-miR-193b-5p	hsa-miR-3916/hsa-miR-193b-5p
hsa-miR-3916	RELA	23824327	RELA	hsa-mir-193b	Activation	25200074	hsa-mir-193b	hsa-miR-193b-3p	hsa-miR-3916/hsa-miR-193b-3p
hsa-miR-3125	RELA	23824327	RELA	hsa-mir-193b	Activation	25200074	hsa-mir-193b	hsa-miR-193b-5p	hsa-miR-3125/hsa-miR-193b-5p
hsa-miR-3125	RELA	23824327	RELA	hsa-mir-193b	Activation	25200074	hsa-mir-193b	hsa-miR-193b-3p	hsa-miR-3125/hsa-miR-193b-3p
hsa-miR-186-5p	RELA	28213656	RELA	hsa-mir-193b	Activation	25200074	hsa-mir-193b	hsa-miR-193b-5p	hsa-miR-186-5p/hsa-miR-193b-5p
hsa-miR-186-5p	RELA	28213656	RELA	hsa-mir-193b	Activation	25200074	hsa-mir-193b	hsa-miR-193b-3p	hsa-miR-186-5p/hsa-miR-193b-3p
hsa-miR-3154	RELA	26701625	RELA	hsa-mir-193b	Activation	25200074	hsa-mir-193b	hsa-miR-193b-5p	hsa-miR-3154/hsa-miR-193b-5p
hsa-miR-3154	RELA	26701625	RELA	hsa-mir-193b	Activation	25200074	hsa-mir-193b	hsa-miR-193b-3p	hsa-miR-3154/hsa-miR-193b-3p
hsa-miR-3160-3p	RELA	26701625	RELA	hsa-mir-193b	Activation	25200074	hsa-mir-193b	hsa-miR-193b-5p	hsa-miR-3160-3p/hsa-miR-193b-5p
hsa-miR-3160-3p	RELA	26701625	RELA	hsa-mir-193b	Activation	25200074	hsa-mir-193b	hsa-miR-193b-3p	hsa-miR-3160-3p/hsa-miR-193b-3p
hsa-miR-3162-3p	RELA	26701625	RELA	hsa-mir-193b	Activation	25200074	hsa-mir-193b	hsa-miR-193b-5p	hsa-miR-3162-3p/hsa-miR-193b-5p
hsa-miR-3162-3p	RELA	26701625	RELA	hsa-mir-193b	Activation	25200074	hsa-mir-193b	hsa-miR-193b-3p	hsa-miR-3162-3p/hsa-miR-193b-3p
hsa-miR-3919	RELA	26701625	RELA	hsa-mir-193b	Activation	25200074	hsa-mir-193b	hsa-miR-193b-5p	hsa-miR-3919/hsa-miR-193b-5p
hsa-miR-3919	RELA	26701625	RELA	hsa-mir-193b	Activation	25200074	hsa-mir-193b	hsa-miR-193b-3p	hsa-miR-3919/hsa-miR-193b-3p
hsa-miR-4300	RELA	26701625	RELA	hsa-mir-193b	Activation	25200074	hsa-mir-193b	hsa-miR-193b-5p	hsa-miR-4300/hsa-miR-193b-5p
hsa-miR-4300	RELA	26701625	RELA	hsa-mir-193b	Activation	25200074	hsa-mir-193b	hsa-miR-193b-3p	hsa-miR-4300/hsa-miR-193b-3p
hsa-miR-4436a	RELA	26701625	RELA	hsa-mir-193b	Activation	25200074	hsa-mir-193b	hsa-miR-193b-5p	hsa-miR-4436a/hsa-miR-193b-5p
hsa-miR-4436a	RELA	26701625	RELA	hsa-mir-193b	Activation	25200074	hsa-mir-193b	hsa-miR-193b-3p	hsa-miR-4436a/hsa-miR-193b-3p
hsa-miR-4797-5p	RELA	26701625	RELA	hsa-mir-193b	Activation	25200074	hsa-mir-193b	hsa-miR-193b-5p	hsa-miR-4797-5p/hsa-miR-193b-5p
hsa-miR-4797-5p	RELA	26701625	RELA	hsa-mir-193b	Activation	25200074	hsa-mir-193b	hsa-miR-193b-3p	hsa-miR-4797-5p/hsa-miR-193b-3p
hsa-miR-5000-3p	RELA	26701625	RELA	hsa-mir-193b	Activation	25200074	hsa-mir-193b	hsa-miR-193b-5p	hsa-miR-5000-3p/hsa-miR-193b-5p
hsa-miR-5000-3p	RELA	26701625	RELA	hsa-mir-193b	Activation	25200074	hsa-mir-193b	hsa-miR-193b-3p	hsa-miR-5000-3p/hsa-miR-193b-3p
hsa-miR-5591-5p	RELA	26701625	RELA	hsa-mir-193b	Activation	25200074	hsa-mir-193b	hsa-miR-193b-5p	hsa-miR-5591-5p/hsa-miR-193b-5p
hsa-miR-5591-5p	RELA	26701625	RELA	hsa-mir-193b	Activation	25200074	hsa-mir-193b	hsa-miR-193b-3p	hsa-miR-5591-5p/hsa-miR-193b-3p
hsa-miR-591	RELA	26701625	RELA	hsa-mir-193b	Activation	25200074	hsa-mir-193b	hsa-miR-193b-5p	hsa-miR-591/hsa-miR-193b-5p
hsa-miR-591	RELA	26701625	RELA	hsa-mir-193b	Activation	25200074	hsa-mir-193b	hsa-miR-193b-3p	hsa-miR-591/hsa-miR-193b-3p
hsa-miR-642b-5p	RELA	26701625	RELA	hsa-mir-193b	Activation	25200074	hsa-mir-193b	hsa-miR-193b-5p	hsa-miR-642b-5p/hsa-miR-193b-5p
hsa-miR-642b-5p	RELA	26701625	RELA	hsa-mir-193b	Activation	25200074	hsa-mir-193b	hsa-miR-193b-3p	hsa-miR-642b-5p/hsa-miR-193b-3p
hsa-miR-6726-5p	RELA	26701625	RELA	hsa-mir-193b	Activation	25200074	hsa-mir-193b	hsa-miR-193b-5p	hsa-miR-6726-5p/hsa-miR-193b-5p
hsa-miR-6726-5p	RELA	26701625	RELA	hsa-mir-193b	Activation	25200074	hsa-mir-193b	hsa-miR-193b-3p	hsa-miR-6726-5p/hsa-miR-193b-3p
hsa-miR-6770-5p	RELA	26701625	RELA	hsa-mir-193b	Activation	25200074	hsa-mir-193b	hsa-miR-193b-5p	hsa-miR-6770-5p/hsa-miR-193b-5p
hsa-miR-6770-5p	RELA	26701625	RELA	hsa-mir-193b	Activation	25200074	hsa-mir-193b	hsa-miR-193b-3p	hsa-miR-6770-5p/hsa-miR-193b-3p
hsa-miR-6883-3p	RELA	26701625	RELA	hsa-mir-193b	Activation	25200074	hsa-mir-193b	hsa-miR-193b-5p	hsa-miR-6883-3p/hsa-miR-193b-5p
hsa-miR-6883-3p	RELA	26701625	RELA	hsa-mir-193b	Activation	25200074	hsa-mir-193b	hsa-miR-193b-3p	hsa-miR-6883-3p/hsa-miR-193b-3p
hsa-miR-7515	RELA	26701625	RELA	hsa-mir-193b	Activation	25200074	hsa-mir-193b	hsa-miR-193b-5p	hsa-miR-7515/hsa-miR-193b-5p
hsa-miR-7515	RELA	26701625	RELA	hsa-mir-193b	Activation	25200074	hsa-mir-193b	hsa-miR-193b-3p	hsa-miR-7515/hsa-miR-193b-3p
hsa-miR-920	RELA	26701625	RELA	hsa-mir-193b	Activation	25200074	hsa-mir-193b	hsa-miR-193b-5p	hsa-miR-920/hsa-miR-193b-5p
hsa-miR-920	RELA	26701625	RELA	hsa-mir-193b	Activation	25200074	hsa-mir-193b	hsa-miR-193b-3p	hsa-miR-920/hsa-miR-193b-3p
hsa-miR-144-3p	NFE2L2	23236440	NFE2L2	hsa-mir-193b	Regulation	22581777	hsa-mir-193b	hsa-miR-193b-5p	hsa-miR-144-3p/hsa-miR-193b-5p
hsa-miR-144-3p	NFE2L2	23236440	NFE2L2	hsa-mir-193b	Regulation	22581777	hsa-mir-193b	hsa-miR-193b-3p	hsa-miR-144-3p/hsa-miR-193b-3p
hsa-miR-153-3p	NFE2L2	23236440	NFE2L2	hsa-mir-193b	Regulation	22581777	hsa-mir-193b	hsa-miR-193b-5p	hsa-miR-153-3p/hsa-miR-193b-5p
hsa-miR-153-3p	NFE2L2	23236440	NFE2L2	hsa-mir-193b	Regulation	22581777	hsa-mir-193b	hsa-miR-193b-3p	hsa-miR-153-3p/hsa-miR-193b-3p
hsa-miR-142-5p	NFE2L2	23236440	NFE2L2	hsa-mir-193b	Regulation	22581777	hsa-mir-193b	hsa-miR-193b-5p	hsa-miR-142-5p/hsa-miR-193b-5p
hsa-miR-142-5p	NFE2L2	23236440	NFE2L2	hsa-mir-193b	Regulation	22581777	hsa-mir-193b	hsa-miR-193b-3p	hsa-miR-142-5p/hsa-miR-193b-3p
hsa-miR-27a-3p	NFE2L2	23236440	NFE2L2	hsa-mir-193b	Regulation	22581777	hsa-mir-193b	hsa-miR-193b-5p	hsa-miR-27a-3p/hsa-miR-193b-5p
hsa-miR-27a-3p	NFE2L2	23236440	NFE2L2	hsa-mir-193b	Regulation	22581777	hsa-mir-193b	hsa-miR-193b-3p	hsa-miR-27a-3p/hsa-miR-193b-3p
hsa-miR-26b-5p	NFE2L2	19088304	NFE2L2	hsa-mir-193b	Regulation	22581777	hsa-mir-193b	hsa-miR-193b-5p	hsa-miR-26b-5p/hsa-miR-193b-5p
hsa-miR-26b-5p	NFE2L2	19088304	NFE2L2	hsa-mir-193b	Regulation	22581777	hsa-mir-193b	hsa-miR-193b-3p	hsa-miR-26b-5p/hsa-miR-193b-3p
hsa-miR-106b-3p	NFE2L2	23622248	NFE2L2	hsa-mir-193b	Regulation	22581777	hsa-mir-193b	hsa-miR-193b-5p	hsa-miR-106b-3p/hsa-miR-193b-5p
hsa-miR-106b-3p	NFE2L2	23622248	NFE2L2	hsa-mir-193b	Regulation	22581777	hsa-mir-193b	hsa-miR-193b-3p	hsa-miR-106b-3p/hsa-miR-193b-3p
hsa-miR-374a-5p	NFE2L2	22473208	NFE2L2	hsa-mir-193b	Regulation	22581777	hsa-mir-193b	hsa-miR-193b-5p	hsa-miR-374a-5p/hsa-miR-193b-5p
hsa-miR-374a-5p	NFE2L2	22473208	NFE2L2	hsa-mir-193b	Regulation	22581777	hsa-mir-193b	hsa-miR-193b-3p	hsa-miR-374a-5p/hsa-miR-193b-3p
hsa-miR-27b-3p	NFE2L2	22473208	NFE2L2	hsa-mir-193b	Regulation	22581777	hsa-mir-193b	hsa-miR-193b-5p	hsa-miR-27b-3p/hsa-miR-193b-5p
hsa-miR-27b-3p	NFE2L2	22473208	NFE2L2	hsa-mir-193b	Regulation	22581777	hsa-mir-193b	hsa-miR-193b-3p	hsa-miR-27b-3p/hsa-miR-193b-3p
hsa-miR-132-5p	NFE2L2	27386246	NFE2L2	hsa-mir-193b	Regulation	22581777	hsa-mir-193b	hsa-miR-193b-5p	hsa-miR-132-5p/hsa-miR-193b-5p
hsa-miR-132-5p	NFE2L2	27386246	NFE2L2	hsa-mir-193b	Regulation	22581777	hsa-mir-193b	hsa-miR-193b-3p	hsa-miR-132-5p/hsa-miR-193b-3p
hsa-miR-98-5p	CEBPD	19088304	CEBPD	hsa-mir-193b	Activation	27918099	hsa-mir-193b	hsa-miR-193b-5p	hsa-miR-98-5p/hsa-miR-193b-5p
hsa-miR-98-5p	CEBPD	19088304	CEBPD	hsa-mir-193b	Activation	27918099	hsa-mir-193b	hsa-miR-193b-3p	hsa-miR-98-5p/hsa-miR-193b-3p
hsa-miR-421	CEBPD	23592263	CEBPD	hsa-mir-193b	Activation	27918099	hsa-mir-193b	hsa-miR-193b-5p	hsa-miR-421/hsa-miR-193b-5p
hsa-miR-421	CEBPD	23592263	CEBPD	hsa-mir-193b	Activation	27918099	hsa-mir-193b	hsa-miR-193b-3p	hsa-miR-421/hsa-miR-193b-3p
hsa-miR-4709-5p	CEBPD	23592263	CEBPD	hsa-mir-193b	Activation	27918099	hsa-mir-193b	hsa-miR-193b-5p	hsa-miR-4709-5p/hsa-miR-193b-5p
hsa-miR-4709-5p	CEBPD	23592263	CEBPD	hsa-mir-193b	Activation	27918099	hsa-mir-193b	hsa-miR-193b-3p	hsa-miR-4709-5p/hsa-miR-193b-3p
hsa-miR-4433a-3p	CEBPD	23592263	CEBPD	hsa-mir-193b	Activation	27918099	hsa-mir-193b	hsa-miR-193b-5p	hsa-miR-4433a-3p/hsa-miR-193b-5p
hsa-miR-4433a-3p	CEBPD	23592263	CEBPD	hsa-mir-193b	Activation	27918099	hsa-mir-193b	hsa-miR-193b-3p	hsa-miR-4433a-3p/hsa-miR-193b-3p
hsa-miR-3668	CEBPD	23592263	CEBPD	hsa-mir-193b	Activation	27918099	hsa-mir-193b	hsa-miR-193b-5p	hsa-miR-3668/hsa-miR-193b-5p
hsa-miR-3668	CEBPD	23592263	CEBPD	hsa-mir-193b	Activation	27918099	hsa-mir-193b	hsa-miR-193b-3p	hsa-miR-3668/hsa-miR-193b-3p
hsa-miR-4662b	CEBPD	23592263	CEBPD	hsa-mir-193b	Activation	27918099	hsa-mir-193b	hsa-miR-193b-5p	hsa-miR-4662b/hsa-miR-193b-5p
hsa-miR-4662b	CEBPD	23592263	CEBPD	hsa-mir-193b	Activation	27918099	hsa-mir-193b	hsa-miR-193b-3p	hsa-miR-4662b/hsa-miR-193b-3p
hsa-miR-4647	CEBPD	23592263	CEBPD	hsa-mir-193b	Activation	27918099	hsa-mir-193b	hsa-miR-193b-5p	hsa-miR-4647/hsa-miR-193b-5p
hsa-miR-4647	CEBPD	23592263	CEBPD	hsa-mir-193b	Activation	27918099	hsa-mir-193b	hsa-miR-193b-3p	hsa-miR-4647/hsa-miR-193b-3p
hsa-miR-4426	CEBPD	23592263	CEBPD	hsa-mir-193b	Activation	27918099	hsa-mir-193b	hsa-miR-193b-5p	hsa-miR-4426/hsa-miR-193b-5p
hsa-miR-4426	CEBPD	23592263	CEBPD	hsa-mir-193b	Activation	27918099	hsa-mir-193b	hsa-miR-193b-3p	hsa-miR-4426/hsa-miR-193b-3p
hsa-miR-3591-5p	CEBPD	23592263	CEBPD	hsa-mir-193b	Activation	27918099	hsa-mir-193b	hsa-miR-193b-5p	hsa-miR-3591-5p/hsa-miR-193b-5p
hsa-miR-3591-5p	CEBPD	23592263	CEBPD	hsa-mir-193b	Activation	27918099	hsa-mir-193b	hsa-miR-193b-3p	hsa-miR-3591-5p/hsa-miR-193b-3p
hsa-miR-4460	CEBPD	23592263	CEBPD	hsa-mir-193b	Activation	27918099	hsa-mir-193b	hsa-miR-193b-5p	hsa-miR-4460/hsa-miR-193b-5p
hsa-miR-4460	CEBPD	23592263	CEBPD	hsa-mir-193b	Activation	27918099	hsa-mir-193b	hsa-miR-193b-3p	hsa-miR-4460/hsa-miR-193b-3p
hsa-miR-4727-3p	CEBPD	23592263	CEBPD	hsa-mir-193b	Activation	27918099	hsa-mir-193b	hsa-miR-193b-5p	hsa-miR-4727-3p/hsa-miR-193b-5p
hsa-miR-4727-3p	CEBPD	23592263	CEBPD	hsa-mir-193b	Activation	27918099	hsa-mir-193b	hsa-miR-193b-3p	hsa-miR-4727-3p/hsa-miR-193b-3p
hsa-miR-876-3p	CEBPD	23592263	CEBPD	hsa-mir-193b	Activation	27918099	hsa-mir-193b	hsa-miR-193b-5p	hsa-miR-876-3p/hsa-miR-193b-5p
hsa-miR-876-3p	CEBPD	23592263	CEBPD	hsa-mir-193b	Activation	27918099	hsa-mir-193b	hsa-miR-193b-3p	hsa-miR-876-3p/hsa-miR-193b-3p
hsa-miR-323a-5p	CEBPD	23592263	CEBPD	hsa-mir-193b	Activation	27918099	hsa-mir-193b	hsa-miR-193b-5p	hsa-miR-323a-5p/hsa-miR-193b-5p
hsa-miR-323a-5p	CEBPD	23592263	CEBPD	hsa-mir-193b	Activation	27918099	hsa-mir-193b	hsa-miR-193b-3p	hsa-miR-323a-5p/hsa-miR-193b-3p
hsa-miR-103a-2-5p	CEBPD	23592263	CEBPD	hsa-mir-193b	Activation	27918099	hsa-mir-193b	hsa-miR-193b-5p	hsa-miR-103a-2-5p/hsa-miR-193b-5p
hsa-miR-103a-2-5p	CEBPD	23592263	CEBPD	hsa-mir-193b	Activation	27918099	hsa-mir-193b	hsa-miR-193b-3p	hsa-miR-103a-2-5p/hsa-miR-193b-3p
hsa-miR-3137	CEBPD	23592263	CEBPD	hsa-mir-193b	Activation	27918099	hsa-mir-193b	hsa-miR-193b-5p	hsa-miR-3137/hsa-miR-193b-5p
hsa-miR-3137	CEBPD	23592263	CEBPD	hsa-mir-193b	Activation	27918099	hsa-mir-193b	hsa-miR-193b-3p	hsa-miR-3137/hsa-miR-193b-3p
hsa-miR-6872-5p	CEBPD	23592263	CEBPD	hsa-mir-193b	Activation	27918099	hsa-mir-193b	hsa-miR-193b-5p	hsa-miR-6872-5p/hsa-miR-193b-5p
hsa-miR-6872-5p	CEBPD	23592263	CEBPD	hsa-mir-193b	Activation	27918099	hsa-mir-193b	hsa-miR-193b-3p	hsa-miR-6872-5p/hsa-miR-193b-3p
hsa-miR-6814-3p	CEBPD	23592263	CEBPD	hsa-mir-193b	Activation	27918099	hsa-mir-193b	hsa-miR-193b-5p	hsa-miR-6814-3p/hsa-miR-193b-5p
hsa-miR-6814-3p	CEBPD	23592263	CEBPD	hsa-mir-193b	Activation	27918099	hsa-mir-193b	hsa-miR-193b-3p	hsa-miR-6814-3p/hsa-miR-193b-3p
hsa-miR-4673	CEBPD	23592263	CEBPD	hsa-mir-193b	Activation	27918099	hsa-mir-193b	hsa-miR-193b-5p	hsa-miR-4673/hsa-miR-193b-5p
hsa-miR-4673	CEBPD	23592263	CEBPD	hsa-mir-193b	Activation	27918099	hsa-mir-193b	hsa-miR-193b-3p	hsa-miR-4673/hsa-miR-193b-3p
hsa-miR-4645-5p	CEBPD	23592263	CEBPD	hsa-mir-193b	Activation	27918099	hsa-mir-193b	hsa-miR-193b-5p	hsa-miR-4645-5p/hsa-miR-193b-5p
hsa-miR-4645-5p	CEBPD	23592263	CEBPD	hsa-mir-193b	Activation	27918099	hsa-mir-193b	hsa-miR-193b-3p	hsa-miR-4645-5p/hsa-miR-193b-3p
hsa-miR-140-5p	CEBPD	23592263	CEBPD	hsa-mir-193b	Activation	27918099	hsa-mir-193b	hsa-miR-193b-5p	hsa-miR-140-5p/hsa-miR-193b-5p
hsa-miR-140-5p	CEBPD	23592263	CEBPD	hsa-mir-193b	Activation	27918099	hsa-mir-193b	hsa-miR-193b-3p	hsa-miR-140-5p/hsa-miR-193b-3p
hsa-miR-6718-5p	CEBPD	23592263	CEBPD	hsa-mir-193b	Activation	27918099	hsa-mir-193b	hsa-miR-193b-5p	hsa-miR-6718-5p/hsa-miR-193b-5p
hsa-miR-6718-5p	CEBPD	23592263	CEBPD	hsa-mir-193b	Activation	27918099	hsa-mir-193b	hsa-miR-193b-3p	hsa-miR-6718-5p/hsa-miR-193b-3p
hsa-miR-203b-5p	CEBPD	23592263	CEBPD	hsa-mir-193b	Activation	27918099	hsa-mir-193b	hsa-miR-193b-5p	hsa-miR-203b-5p/hsa-miR-193b-5p
hsa-miR-203b-5p	CEBPD	23592263	CEBPD	hsa-mir-193b	Activation	27918099	hsa-mir-193b	hsa-miR-193b-3p	hsa-miR-203b-5p/hsa-miR-193b-3p
hsa-miR-1228-3p	CEBPD	23824327	CEBPD	hsa-mir-193b	Activation	27918099	hsa-mir-193b	hsa-miR-193b-5p	hsa-miR-1228-3p/hsa-miR-193b-5p
hsa-miR-1228-3p	CEBPD	23824327	CEBPD	hsa-mir-193b	Activation	27918099	hsa-mir-193b	hsa-miR-193b-3p	hsa-miR-1228-3p/hsa-miR-193b-3p
hsa-miR-6516-5p	CEBPD	19536157	CEBPD	hsa-mir-193b	Activation	27918099	hsa-mir-193b	hsa-miR-193b-5p	hsa-miR-6516-5p/hsa-miR-193b-5p
hsa-miR-6516-5p	CEBPD	19536157	CEBPD	hsa-mir-193b	Activation	27918099	hsa-mir-193b	hsa-miR-193b-3p	hsa-miR-6516-5p/hsa-miR-193b-3p
hsa-miR-455-3p	CEBPD	19536157	CEBPD	hsa-mir-193b	Activation	27918099	hsa-mir-193b	hsa-miR-193b-5p	hsa-miR-455-3p/hsa-miR-193b-5p
hsa-miR-455-3p	CEBPD	19536157	CEBPD	hsa-mir-193b	Activation	27918099	hsa-mir-193b	hsa-miR-193b-3p	hsa-miR-455-3p/hsa-miR-193b-3p
hsa-miR-4999-3p	CEBPD	19536157	CEBPD	hsa-mir-193b	Activation	27918099	hsa-mir-193b	hsa-miR-193b-5p	hsa-miR-4999-3p/hsa-miR-193b-5p
hsa-miR-4999-3p	CEBPD	19536157	CEBPD	hsa-mir-193b	Activation	27918099	hsa-mir-193b	hsa-miR-193b-3p	hsa-miR-4999-3p/hsa-miR-193b-3p
hsa-miR-95-3p	CEBPD	26165303	CEBPD	hsa-mir-193b	Activation	27918099	hsa-mir-193b	hsa-miR-193b-5p	hsa-miR-95-3p/hsa-miR-193b-5p
hsa-miR-95-3p	CEBPD	26165303	CEBPD	hsa-mir-193b	Activation	27918099	hsa-mir-193b	hsa-miR-193b-3p	hsa-miR-95-3p/hsa-miR-193b-3p
hsa-miR-135a-5p	CEBPD	25554493	CEBPD	hsa-mir-193b	Activation	27918099	hsa-mir-193b	hsa-miR-193b-5p	hsa-miR-135a-5p/hsa-miR-193b-5p
hsa-miR-135a-5p	CEBPD	25554493	CEBPD	hsa-mir-193b	Activation	27918099	hsa-mir-193b	hsa-miR-193b-3p	hsa-miR-135a-5p/hsa-miR-193b-3p
hsa-miR-125b-5p	TP53	20216554	TP53	hsa-mir-198	Activation	24256616	hsa-mir-198	hsa-miR-198	hsa-miR-125b-5p/hsa-miR-198
hsa-miR-125a-5p	TP53	19818772	TP53	hsa-mir-198	Activation	24256616	hsa-mir-198	hsa-miR-198	hsa-miR-125a-5p/hsa-miR-198
hsa-miR-25-3p	TP53	20935678	TP53	hsa-mir-198	Activation	24256616	hsa-mir-198	hsa-miR-198	hsa-miR-25-3p/hsa-miR-198
hsa-miR-30d-5p	TP53	20935678	TP53	hsa-mir-198	Activation	24256616	hsa-mir-198	hsa-miR-198	hsa-miR-30d-5p/hsa-miR-198
hsa-miR-1285-3p	TP53	20417621	TP53	hsa-mir-198	Activation	24256616	hsa-mir-198	hsa-miR-198	hsa-miR-1285-3p/hsa-miR-198
hsa-miR-612	TP53	20417621	TP53	hsa-mir-198	Activation	24256616	hsa-mir-198	hsa-miR-198	hsa-miR-612/hsa-miR-198
hsa-miR-15a-5p	TP53	21205967	TP53	hsa-mir-198	Activation	24256616	hsa-mir-198	hsa-miR-198	hsa-miR-15a-5p/hsa-miR-198
hsa-miR-16-5p	TP53	21205967	TP53	hsa-mir-198	Activation	24256616	hsa-mir-198	hsa-miR-198	hsa-miR-16-5p/hsa-miR-198
hsa-miR-221-3p	TP53	21226887	TP53	hsa-mir-198	Activation	24256616	hsa-mir-198	hsa-miR-198	hsa-miR-221-3p/hsa-miR-198
hsa-miR-222-3p	TP53	21226887	TP53	hsa-mir-198	Activation	24256616	hsa-mir-198	hsa-miR-198	hsa-miR-222-3p/hsa-miR-198
hsa-miR-214-3p	TP53	22927443	TP53	hsa-mir-198	Activation	24256616	hsa-mir-198	hsa-miR-198	hsa-miR-214-3p/hsa-miR-198
hsa-miR-10b-5p	TP53	23034333	TP53	hsa-mir-198	Activation	24256616	hsa-mir-198	hsa-miR-198	hsa-miR-10b-5p/hsa-miR-198
hsa-miR-34a-5p	TP53	23292869	TP53	hsa-mir-198	Activation	24256616	hsa-mir-198	hsa-miR-198	hsa-miR-34a-5p/hsa-miR-198
hsa-miR-608	TP53	20542001	TP53	hsa-mir-198	Activation	24256616	hsa-mir-198	hsa-miR-198	hsa-miR-608/hsa-miR-198
hsa-miR-605-5p	TP53	21217645	TP53	hsa-mir-198	Activation	24256616	hsa-mir-198	hsa-miR-198	hsa-miR-605-5p/hsa-miR-198
hsa-miR-504-5p	TP53	20542001	TP53	hsa-mir-198	Activation	24256616	hsa-mir-198	hsa-miR-198	hsa-miR-504-5p/hsa-miR-198
hsa-miR-485-5p	TP53	20542001	TP53	hsa-mir-198	Activation	24256616	hsa-mir-198	hsa-miR-198	hsa-miR-485-5p/hsa-miR-198
hsa-miR-27a-3p	TP53	20542001	TP53	hsa-mir-198	Activation	24256616	hsa-mir-198	hsa-miR-198	hsa-miR-27a-3p/hsa-miR-198
hsa-miR-454-3p	TP53	23622248	TP53	hsa-mir-198	Activation	24256616	hsa-mir-198	hsa-miR-198	hsa-miR-454-3p/hsa-miR-198
hsa-miR-324-5p	TP53	23622248	TP53	hsa-mir-198	Activation	24256616	hsa-mir-198	hsa-miR-198	hsa-miR-324-5p/hsa-miR-198
hsa-miR-150-5p	TP53	23747308	TP53	hsa-mir-198	Activation	24256616	hsa-mir-198	hsa-miR-198	hsa-miR-150-5p/hsa-miR-198
hsa-miR-375	TP53	23835407	TP53	hsa-mir-198	Activation	24256616	hsa-mir-198	hsa-miR-198	hsa-miR-375/hsa-miR-198
hsa-miR-200a-3p	TP53	23144891	TP53	hsa-mir-198	Activation	24256616	hsa-mir-198	hsa-miR-198	hsa-miR-200a-3p/hsa-miR-198
hsa-miR-491-5p	TP53	23519249	TP53	hsa-mir-198	Activation	24256616	hsa-mir-198	hsa-miR-198	hsa-miR-491-5p/hsa-miR-198
hsa-miR-30a-5p	TP53	24029422	TP53	hsa-mir-198	Activation	24256616	hsa-mir-198	hsa-miR-198	hsa-miR-30a-5p/hsa-miR-198
hsa-miR-30b-5p	TP53	24029422	TP53	hsa-mir-198	Activation	24256616	hsa-mir-198	hsa-miR-198	hsa-miR-30b-5p/hsa-miR-198
hsa-miR-30c-5p	TP53	24029422	TP53	hsa-mir-198	Activation	24256616	hsa-mir-198	hsa-miR-198	hsa-miR-30c-5p/hsa-miR-198
hsa-miR-30e-5p	TP53	24029422	TP53	hsa-mir-198	Activation	24256616	hsa-mir-198	hsa-miR-198	hsa-miR-30e-5p/hsa-miR-198
hsa-miR-19b-3p	TP53	22473208	TP53	hsa-mir-198	Activation	24256616	hsa-mir-198	hsa-miR-198	hsa-miR-19b-3p/hsa-miR-198
hsa-miR-92a-2-5p	TP53	24955218	TP53	hsa-mir-198	Activation	24256616	hsa-mir-198	hsa-miR-198	hsa-miR-92a-2-5p/hsa-miR-198
hsa-miR-92a-1-5p	TP53	24955218	TP53	hsa-mir-198	Activation	24256616	hsa-mir-198	hsa-miR-198	hsa-miR-92a-1-5p/hsa-miR-198
hsa-miR-20a-5p	TP53	24955218	TP53	hsa-mir-198	Activation	24256616	hsa-mir-198	hsa-miR-198	hsa-miR-20a-5p/hsa-miR-198
hsa-miR-18a-5p	TP53	24955218	TP53	hsa-mir-198	Activation	24256616	hsa-mir-198	hsa-miR-198	hsa-miR-18a-5p/hsa-miR-198
hsa-miR-106b-5p	TP53	24955218	TP53	hsa-mir-198	Activation	24256616	hsa-mir-198	hsa-miR-198	hsa-miR-106b-5p/hsa-miR-198
hsa-miR-106a-5p	TP53	24955218	TP53	hsa-mir-198	Activation	24256616	hsa-mir-198	hsa-miR-198	hsa-miR-106a-5p/hsa-miR-198
hsa-miR-17-5p	TP53	24955218	TP53	hsa-mir-198	Activation	24256616	hsa-mir-198	hsa-miR-198	hsa-miR-17-5p/hsa-miR-198
hsa-miR-6803-5p	TP53	23592263	TP53	hsa-mir-198	Activation	24256616	hsa-mir-198	hsa-miR-198	hsa-miR-6803-5p/hsa-miR-198
hsa-miR-6751-5p	TP53	23592263	TP53	hsa-mir-198	Activation	24256616	hsa-mir-198	hsa-miR-198	hsa-miR-6751-5p/hsa-miR-198
hsa-miR-7150	TP53	23592263	TP53	hsa-mir-198	Activation	24256616	hsa-mir-198	hsa-miR-198	hsa-miR-7150/hsa-miR-198
hsa-miR-6778-5p	TP53	23592263	TP53	hsa-mir-198	Activation	24256616	hsa-mir-198	hsa-miR-198	hsa-miR-6778-5p/hsa-miR-198
hsa-miR-1233-5p	TP53	23592263	TP53	hsa-mir-198	Activation	24256616	hsa-mir-198	hsa-miR-198	hsa-miR-1233-5p/hsa-miR-198
hsa-miR-6766-5p	TP53	23592263	TP53	hsa-mir-198	Activation	24256616	hsa-mir-198	hsa-miR-198	hsa-miR-6766-5p/hsa-miR-198
hsa-miR-6756-5p	TP53	23592263	TP53	hsa-mir-198	Activation	24256616	hsa-mir-198	hsa-miR-198	hsa-miR-6756-5p/hsa-miR-198
hsa-miR-7110-5p	TP53	23592263	TP53	hsa-mir-198	Activation	24256616	hsa-mir-198	hsa-miR-198	hsa-miR-7110-5p/hsa-miR-198
hsa-miR-4651	TP53	23592263	TP53	hsa-mir-198	Activation	24256616	hsa-mir-198	hsa-miR-198	hsa-miR-4651/hsa-miR-198
hsa-miR-6842-5p	TP53	23592263	TP53	hsa-mir-198	Activation	24256616	hsa-mir-198	hsa-miR-198	hsa-miR-6842-5p/hsa-miR-198
hsa-miR-6752-5p	TP53	23592263	TP53	hsa-mir-198	Activation	24256616	hsa-mir-198	hsa-miR-198	hsa-miR-6752-5p/hsa-miR-198
hsa-miR-6835-5p	TP53	23592263	TP53	hsa-mir-198	Activation	24256616	hsa-mir-198	hsa-miR-198	hsa-miR-6835-5p/hsa-miR-198
hsa-miR-6825-5p	TP53	23592263	TP53	hsa-mir-198	Activation	24256616	hsa-mir-198	hsa-miR-198	hsa-miR-6825-5p/hsa-miR-198
hsa-miR-6883-5p	TP53	23592263	TP53	hsa-mir-198	Activation	24256616	hsa-mir-198	hsa-miR-198	hsa-miR-6883-5p/hsa-miR-198
hsa-miR-6785-5p	TP53	23592263	TP53	hsa-mir-198	Activation	24256616	hsa-mir-198	hsa-miR-198	hsa-miR-6785-5p/hsa-miR-198
hsa-miR-4728-5p	TP53	23592263	TP53	hsa-mir-198	Activation	24256616	hsa-mir-198	hsa-miR-198	hsa-miR-4728-5p/hsa-miR-198
hsa-miR-149-3p	TP53	23592263	TP53	hsa-mir-198	Activation	24256616	hsa-mir-198	hsa-miR-198	hsa-miR-149-3p/hsa-miR-198
hsa-miR-6731-5p	TP53	23592263	TP53	hsa-mir-198	Activation	24256616	hsa-mir-198	hsa-miR-198	hsa-miR-6731-5p/hsa-miR-198
hsa-miR-8085	TP53	23592263	TP53	hsa-mir-198	Activation	24256616	hsa-mir-198	hsa-miR-198	hsa-miR-8085/hsa-miR-198
hsa-miR-4736	TP53	23592263	TP53	hsa-mir-198	Activation	24256616	hsa-mir-198	hsa-miR-198	hsa-miR-4736/hsa-miR-198
hsa-miR-4763-3p	TP53	23592263	TP53	hsa-mir-198	Activation	24256616	hsa-mir-198	hsa-miR-198	hsa-miR-4763-3p/hsa-miR-198
hsa-miR-1207-5p	TP53	23592263	TP53	hsa-mir-198	Activation	24256616	hsa-mir-198	hsa-miR-198	hsa-miR-1207-5p/hsa-miR-198
hsa-miR-6797-5p	TP53	23592263	TP53	hsa-mir-198	Activation	24256616	hsa-mir-198	hsa-miR-198	hsa-miR-6797-5p/hsa-miR-198
hsa-miR-1249-5p	TP53	23592263	TP53	hsa-mir-198	Activation	24256616	hsa-mir-198	hsa-miR-198	hsa-miR-1249-5p/hsa-miR-198
hsa-miR-4644	TP53	23592263	TP53	hsa-mir-198	Activation	24256616	hsa-mir-198	hsa-miR-198	hsa-miR-4644/hsa-miR-198
hsa-miR-4306	TP53	23592263	TP53	hsa-mir-198	Activation	24256616	hsa-mir-198	hsa-miR-198	hsa-miR-4306/hsa-miR-198
hsa-miR-185-5p	TP53	23592263	TP53	hsa-mir-198	Activation	24256616	hsa-mir-198	hsa-miR-198	hsa-miR-185-5p/hsa-miR-198
hsa-miR-6722-3p	TP53	23592263	TP53	hsa-mir-198	Activation	24256616	hsa-mir-198	hsa-miR-198	hsa-miR-6722-3p/hsa-miR-198
hsa-miR-1909-3p	TP53	23592263	TP53	hsa-mir-198	Activation	24256616	hsa-mir-198	hsa-miR-198	hsa-miR-1909-3p/hsa-miR-198
hsa-miR-6133	TP53	23592263	TP53	hsa-mir-198	Activation	24256616	hsa-mir-198	hsa-miR-198	hsa-miR-6133/hsa-miR-198
hsa-miR-6130	TP53	23592263	TP53	hsa-mir-198	Activation	24256616	hsa-mir-198	hsa-miR-198	hsa-miR-6130/hsa-miR-198
hsa-miR-6129	TP53	23592263	TP53	hsa-mir-198	Activation	24256616	hsa-mir-198	hsa-miR-198	hsa-miR-6129/hsa-miR-198
hsa-miR-6127	TP53	23592263	TP53	hsa-mir-198	Activation	24256616	hsa-mir-198	hsa-miR-198	hsa-miR-6127/hsa-miR-198
hsa-miR-4510	TP53	23592263	TP53	hsa-mir-198	Activation	24256616	hsa-mir-198	hsa-miR-198	hsa-miR-4510/hsa-miR-198
hsa-miR-4419a	TP53	23592263	TP53	hsa-mir-198	Activation	24256616	hsa-mir-198	hsa-miR-198	hsa-miR-4419a/hsa-miR-198
hsa-miR-1273f	TP53	23592263	TP53	hsa-mir-198	Activation	24256616	hsa-mir-198	hsa-miR-198	hsa-miR-1273f/hsa-miR-198
hsa-miR-6760-5p	TP53	23592263	TP53	hsa-mir-198	Activation	24256616	hsa-mir-198	hsa-miR-198	hsa-miR-6760-5p/hsa-miR-198
hsa-miR-5197-5p	TP53	23592263	TP53	hsa-mir-198	Activation	24256616	hsa-mir-198	hsa-miR-198	hsa-miR-5197-5p/hsa-miR-198
hsa-miR-2110	TP53	23592263	TP53	hsa-mir-198	Activation	24256616	hsa-mir-198	hsa-miR-198	hsa-miR-2110/hsa-miR-198
hsa-miR-4531	TP53	23592263	TP53	hsa-mir-198	Activation	24256616	hsa-mir-198	hsa-miR-198	hsa-miR-4531/hsa-miR-198
hsa-miR-937-5p	TP53	23592263	TP53	hsa-mir-198	Activation	24256616	hsa-mir-198	hsa-miR-198	hsa-miR-937-5p/hsa-miR-198
hsa-miR-223-3p	TP53	23592263	TP53	hsa-mir-198	Activation	24256616	hsa-mir-198	hsa-miR-198	hsa-miR-223-3p/hsa-miR-198
hsa-miR-4697-3p	TP53	23592263	TP53	hsa-mir-198	Activation	24256616	hsa-mir-198	hsa-miR-198	hsa-miR-4697-3p/hsa-miR-198
hsa-miR-6780b-5p	TP53	23592263	TP53	hsa-mir-198	Activation	24256616	hsa-mir-198	hsa-miR-198	hsa-miR-6780b-5p/hsa-miR-198
hsa-miR-4725-3p	TP53	23592263	TP53	hsa-mir-198	Activation	24256616	hsa-mir-198	hsa-miR-198	hsa-miR-4725-3p/hsa-miR-198
hsa-miR-4271	TP53	23592263	TP53	hsa-mir-198	Activation	24256616	hsa-mir-198	hsa-miR-198	hsa-miR-4271/hsa-miR-198
hsa-miR-5703	TP53	23592263	TP53	hsa-mir-198	Activation	24256616	hsa-mir-198	hsa-miR-198	hsa-miR-5703/hsa-miR-198
hsa-miR-4516	TP53	23592263	TP53	hsa-mir-198	Activation	24256616	hsa-mir-198	hsa-miR-198	hsa-miR-4516/hsa-miR-198
hsa-miR-4434	TP53	23592263	TP53	hsa-mir-198	Activation	24256616	hsa-mir-198	hsa-miR-198	hsa-miR-4434/hsa-miR-198
hsa-miR-5702	TP53	23592263	TP53	hsa-mir-198	Activation	24256616	hsa-mir-198	hsa-miR-198	hsa-miR-5702/hsa-miR-198
hsa-miR-4795-5p	TP53	23592263	TP53	hsa-mir-198	Activation	24256616	hsa-mir-198	hsa-miR-198	hsa-miR-4795-5p/hsa-miR-198
hsa-miR-4682	TP53	23592263	TP53	hsa-mir-198	Activation	24256616	hsa-mir-198	hsa-miR-198	hsa-miR-4682/hsa-miR-198
hsa-miR-194-3p	TP53	23592263	TP53	hsa-mir-198	Activation	24256616	hsa-mir-198	hsa-miR-198	hsa-miR-194-3p/hsa-miR-198
hsa-miR-5693	TP53	23592263	TP53	hsa-mir-198	Activation	24256616	hsa-mir-198	hsa-miR-198	hsa-miR-5693/hsa-miR-198
hsa-miR-622	TP53	23592263	TP53	hsa-mir-198	Activation	24256616	hsa-mir-198	hsa-miR-198	hsa-miR-622/hsa-miR-198
hsa-miR-4650-5p	TP53	23592263	TP53	hsa-mir-198	Activation	24256616	hsa-mir-198	hsa-miR-198	hsa-miR-4650-5p/hsa-miR-198
hsa-miR-1972	TP53	23592263	TP53	hsa-mir-198	Activation	24256616	hsa-mir-198	hsa-miR-198	hsa-miR-1972/hsa-miR-198
hsa-miR-1296-3p	TP53	23592263	TP53	hsa-mir-198	Activation	24256616	hsa-mir-198	hsa-miR-198	hsa-miR-1296-3p/hsa-miR-198
hsa-miR-513b-3p	TP53	23592263	TP53	hsa-mir-198	Activation	24256616	hsa-mir-198	hsa-miR-198	hsa-miR-513b-3p/hsa-miR-198
hsa-miR-6749-3p	TP53	23824327	TP53	hsa-mir-198	Activation	24256616	hsa-mir-198	hsa-miR-198	hsa-miR-6749-3p/hsa-miR-198
hsa-miR-660-3p	TP53	23824327	TP53	hsa-mir-198	Activation	24256616	hsa-mir-198	hsa-miR-198	hsa-miR-660-3p/hsa-miR-198
hsa-miR-5193	TP53	23824327	TP53	hsa-mir-198	Activation	24256616	hsa-mir-198	hsa-miR-198	hsa-miR-5193/hsa-miR-198
hsa-miR-4286	TP53	23824327	TP53	hsa-mir-198	Activation	24256616	hsa-mir-198	hsa-miR-198	hsa-miR-4286/hsa-miR-198
hsa-miR-5196-3p	TP53	23824327	TP53	hsa-mir-198	Activation	24256616	hsa-mir-198	hsa-miR-198	hsa-miR-5196-3p/hsa-miR-198
hsa-miR-5003-5p	TP53	23824327	TP53	hsa-mir-198	Activation	24256616	hsa-mir-198	hsa-miR-198	hsa-miR-5003-5p/hsa-miR-198
hsa-miR-3065-5p	TP53	23824327	TP53	hsa-mir-198	Activation	24256616	hsa-mir-198	hsa-miR-198	hsa-miR-3065-5p/hsa-miR-198
hsa-miR-3529-3p	TP53	23824327	TP53	hsa-mir-198	Activation	24256616	hsa-mir-198	hsa-miR-198	hsa-miR-3529-3p/hsa-miR-198
hsa-miR-3165	TP53	19536157	TP53	hsa-mir-198	Activation	24256616	hsa-mir-198	hsa-miR-198	hsa-miR-3165/hsa-miR-198
hsa-miR-6880-5p	TP53	19536157	TP53	hsa-mir-198	Activation	24256616	hsa-mir-198	hsa-miR-198	hsa-miR-6880-5p/hsa-miR-198
hsa-miR-8071	TP53	19536157	TP53	hsa-mir-198	Activation	24256616	hsa-mir-198	hsa-miR-198	hsa-miR-8071/hsa-miR-198
hsa-miR-6882-5p	TP53	19536157	TP53	hsa-mir-198	Activation	24256616	hsa-mir-198	hsa-miR-198	hsa-miR-6882-5p/hsa-miR-198
hsa-miR-1264	TP53	19536157	TP53	hsa-mir-198	Activation	24256616	hsa-mir-198	hsa-miR-198	hsa-miR-1264/hsa-miR-198
hsa-miR-19a-3p	TP53	22473208	TP53	hsa-mir-198	Activation	24256616	hsa-mir-198	hsa-miR-198	hsa-miR-19a-3p/hsa-miR-198
hsa-miR-377-3p	TP53	25998046	TP53	hsa-mir-198	Activation	24256616	hsa-mir-198	hsa-miR-198	hsa-miR-377-3p/hsa-miR-198
hsa-miR-300	TP53	26221215	TP53	hsa-mir-198	Activation	24256616	hsa-mir-198	hsa-miR-198	hsa-miR-300/hsa-miR-198
hsa-miR-663a	TP53	27105517	TP53	hsa-mir-198	Activation	24256616	hsa-mir-198	hsa-miR-198	hsa-miR-663a/hsa-miR-198
hsa-miR-1228-3p	TP53	25422913	TP53	hsa-mir-198	Activation	24256616	hsa-mir-198	hsa-miR-198	hsa-miR-1228-3p/hsa-miR-198
hsa-miR-151a-5p	TP53	27191259	TP53	hsa-mir-198	Activation	24256616	hsa-mir-198	hsa-miR-198	hsa-miR-151a-5p/hsa-miR-198
hsa-miR-26a-1-3p	TP53	27517917	TP53	hsa-mir-198	Activation	24256616	hsa-mir-198	hsa-miR-198	hsa-miR-26a-1-3p/hsa-miR-198
hsa-miR-28-5p	TP53	24681953	TP53	hsa-mir-198	Activation	24256616	hsa-mir-198	hsa-miR-198	hsa-miR-28-5p/hsa-miR-198
hsa-miR-125b-1-3p	TP53	27592685	TP53	hsa-mir-198	Activation	24256616	hsa-mir-198	hsa-miR-198	hsa-miR-125b-1-3p/hsa-miR-198
hsa-miR-518c-3p	TP53	25088422	TP53	hsa-mir-198	Activation	24256616	hsa-mir-198	hsa-miR-198	hsa-miR-518c-3p/hsa-miR-198
hsa-miR-638	TP53	25088422	TP53	hsa-mir-198	Activation	24256616	hsa-mir-198	hsa-miR-198	hsa-miR-638/hsa-miR-198
hsa-miR-28-3p	TP53	24681953	TP53	hsa-mir-198	Activation	24256616	hsa-mir-198	hsa-miR-198	hsa-miR-28-3p/hsa-miR-198
hsa-miR-24-3p	TP53	27780140	TP53	hsa-mir-198	Activation	24256616	hsa-mir-198	hsa-miR-198	hsa-miR-24-3p/hsa-miR-198
hsa-miR-155-3p	TP53	27903673	TP53	hsa-mir-198	Activation	24256616	hsa-mir-198	hsa-miR-198	hsa-miR-155-3p/hsa-miR-198
hsa-miR-150-3p	TP53	27081855	TP53	hsa-mir-198	Activation	24256616	hsa-mir-198	hsa-miR-198	hsa-miR-150-3p/hsa-miR-198
hsa-miR-214-5p	TP53	25962755	TP53	hsa-mir-198	Activation	24256616	hsa-mir-198	hsa-miR-198	hsa-miR-214-5p/hsa-miR-198
hsa-miR-1225-3p	TP53	28735896	TP53	hsa-mir-198	Activation	24256616	hsa-mir-198	hsa-miR-198	hsa-miR-1225-3p/hsa-miR-198
hsa-miR-1247-3p	TP53	28735896	TP53	hsa-mir-198	Activation	24256616	hsa-mir-198	hsa-miR-198	hsa-miR-1247-3p/hsa-miR-198
hsa-miR-330-3p	TP53	28735896	TP53	hsa-mir-198	Activation	24256616	hsa-mir-198	hsa-miR-198	hsa-miR-330-3p/hsa-miR-198
hsa-miR-4276	TP53	28735896	TP53	hsa-mir-198	Activation	24256616	hsa-mir-198	hsa-miR-198	hsa-miR-4276/hsa-miR-198
hsa-miR-505-5p	TP53	28735896	TP53	hsa-mir-198	Activation	24256616	hsa-mir-198	hsa-miR-198	hsa-miR-505-5p/hsa-miR-198
hsa-miR-5587-3p	TP53	28735896	TP53	hsa-mir-198	Activation	24256616	hsa-mir-198	hsa-miR-198	hsa-miR-5587-3p/hsa-miR-198
hsa-miR-9-5p	POU2F2	19956200	POU2F2	hsa-mir-198	Repression	23989979	hsa-mir-198	hsa-miR-198	hsa-miR-9-5p/hsa-miR-198
hsa-miR-4768-5p	POU2F2	19536157	POU2F2	hsa-mir-198	Repression	23989979	hsa-mir-198	hsa-miR-198	hsa-miR-4768-5p/hsa-miR-198
hsa-miR-6809-3p	POU2F2	19536157	POU2F2	hsa-mir-198	Repression	23989979	hsa-mir-198	hsa-miR-198	hsa-miR-6809-3p/hsa-miR-198
hsa-miR-6833-3p	POU2F2	19536157	POU2F2	hsa-mir-198	Repression	23989979	hsa-mir-198	hsa-miR-198	hsa-miR-6833-3p/hsa-miR-198
hsa-miR-1277-5p	POU2F2	23446348	POU2F2	hsa-mir-198	Repression	23989979	hsa-mir-198	hsa-miR-198	hsa-miR-1277-5p/hsa-miR-198
hsa-miR-6083	POU2F2	23446348	POU2F2	hsa-mir-198	Repression	23989979	hsa-mir-198	hsa-miR-198	hsa-miR-6083/hsa-miR-198
hsa-miR-190a-3p	POU2F2	23446348	POU2F2	hsa-mir-198	Repression	23989979	hsa-mir-198	hsa-miR-198	hsa-miR-190a-3p/hsa-miR-198
hsa-miR-4307	POU2F2	23446348	POU2F2	hsa-mir-198	Repression	23989979	hsa-mir-198	hsa-miR-198	hsa-miR-4307/hsa-miR-198
hsa-miR-5011-5p	POU2F2	23446348	POU2F2	hsa-mir-198	Repression	23989979	hsa-mir-198	hsa-miR-198	hsa-miR-5011-5p/hsa-miR-198
hsa-miR-5006-3p	POU2F2	23446348	POU2F2	hsa-mir-198	Repression	23989979	hsa-mir-198	hsa-miR-198	hsa-miR-5006-3p/hsa-miR-198
hsa-miR-4755-5p	POU2F2	23446348	POU2F2	hsa-mir-198	Repression	23989979	hsa-mir-198	hsa-miR-198	hsa-miR-4755-5p/hsa-miR-198
hsa-miR-211-5p	POU2F2	23446348	POU2F2	hsa-mir-198	Repression	23989979	hsa-mir-198	hsa-miR-198	hsa-miR-211-5p/hsa-miR-198
hsa-miR-204-5p	POU2F2	23446348	POU2F2	hsa-mir-198	Repression	23989979	hsa-mir-198	hsa-miR-198	hsa-miR-204-5p/hsa-miR-198
hsa-miR-623	POU2F2	23446348	POU2F2	hsa-mir-198	Repression	23989979	hsa-mir-198	hsa-miR-198	hsa-miR-623/hsa-miR-198
hsa-miR-6832-3p	POU2F2	23446348	POU2F2	hsa-mir-198	Repression	23989979	hsa-mir-198	hsa-miR-198	hsa-miR-6832-3p/hsa-miR-198
hsa-miR-410-3p	POU2F2	23446348	POU2F2	hsa-mir-198	Repression	23989979	hsa-mir-198	hsa-miR-198	hsa-miR-410-3p/hsa-miR-198
hsa-miR-513c-3p	POU2F2	23446348	POU2F2	hsa-mir-198	Repression	23989979	hsa-mir-198	hsa-miR-198	hsa-miR-513c-3p/hsa-miR-198
hsa-miR-513a-3p	POU2F2	23446348	POU2F2	hsa-mir-198	Repression	23989979	hsa-mir-198	hsa-miR-198	hsa-miR-513a-3p/hsa-miR-198
hsa-miR-3606-3p	POU2F2	23446348	POU2F2	hsa-mir-198	Repression	23989979	hsa-mir-198	hsa-miR-198	hsa-miR-3606-3p/hsa-miR-198
hsa-miR-6755-5p	POU2F2	23824327	POU2F2	hsa-mir-198	Repression	23989979	hsa-mir-198	hsa-miR-198	hsa-miR-6755-5p/hsa-miR-198
hsa-miR-6841-5p	POU2F2	23824327	POU2F2	hsa-mir-198	Repression	23989979	hsa-mir-198	hsa-miR-198	hsa-miR-6841-5p/hsa-miR-198
hsa-miR-6512-5p	POU2F2	23824327	POU2F2	hsa-mir-198	Repression	23989979	hsa-mir-198	hsa-miR-198	hsa-miR-6512-5p/hsa-miR-198
hsa-miR-6768-3p	POU2F2	23824327	POU2F2	hsa-mir-198	Repression	23989979	hsa-mir-198	hsa-miR-198	hsa-miR-6768-3p/hsa-miR-198
hsa-miR-6888-3p	POU2F2	23824327	POU2F2	hsa-mir-198	Repression	23989979	hsa-mir-198	hsa-miR-198	hsa-miR-6888-3p/hsa-miR-198
hsa-miR-6794-3p	POU2F2	23824327	POU2F2	hsa-mir-198	Repression	23989979	hsa-mir-198	hsa-miR-198	hsa-miR-6794-3p/hsa-miR-198
hsa-miR-3120-5p	POU2F2	23824327	POU2F2	hsa-mir-198	Repression	23989979	hsa-mir-198	hsa-miR-198	hsa-miR-3120-5p/hsa-miR-198
hsa-miR-1304-3p	POU2F2	23824327	POU2F2	hsa-mir-198	Repression	23989979	hsa-mir-198	hsa-miR-198	hsa-miR-1304-3p/hsa-miR-198
hsa-miR-3162-3p	POU2F2	23824327	POU2F2	hsa-mir-198	Repression	23989979	hsa-mir-198	hsa-miR-198	hsa-miR-3162-3p/hsa-miR-198
hsa-miR-4639-3p	POU2F2	23824327	POU2F2	hsa-mir-198	Repression	23989979	hsa-mir-198	hsa-miR-198	hsa-miR-4639-3p/hsa-miR-198
hsa-miR-510-5p	POU2F2	23824327	POU2F2	hsa-mir-198	Repression	23989979	hsa-mir-198	hsa-miR-198	hsa-miR-510-5p/hsa-miR-198
hsa-miR-10b-5p	POU2F2	23824327	POU2F2	hsa-mir-198	Repression	23989979	hsa-mir-198	hsa-miR-198	hsa-miR-10b-5p/hsa-miR-198
hsa-miR-10a-5p	POU2F2	23824327	POU2F2	hsa-mir-198	Repression	23989979	hsa-mir-198	hsa-miR-198	hsa-miR-10a-5p/hsa-miR-198
hsa-miR-504-5p	POU2F2	23824327	POU2F2	hsa-mir-198	Repression	23989979	hsa-mir-198	hsa-miR-198	hsa-miR-504-5p/hsa-miR-198
hsa-miR-6839-3p	POU2F2	19536157	POU2F2	hsa-mir-198	Repression	23989979	hsa-mir-198	hsa-miR-198	hsa-miR-6839-3p/hsa-miR-198
hsa-miR-659-3p	POU2F2	19536157	POU2F2	hsa-mir-198	Repression	23989979	hsa-mir-198	hsa-miR-198	hsa-miR-659-3p/hsa-miR-198
hsa-miR-29b-2-5p	POU2F2	19536157	POU2F2	hsa-mir-198	Repression	23989979	hsa-mir-198	hsa-miR-198	hsa-miR-29b-2-5p/hsa-miR-198
hsa-miR-4753-3p	POU2F2	19536157	POU2F2	hsa-mir-198	Repression	23989979	hsa-mir-198	hsa-miR-198	hsa-miR-4753-3p/hsa-miR-198
hsa-miR-130b-5p	POU2F2	19536157	POU2F2	hsa-mir-198	Repression	23989979	hsa-mir-198	hsa-miR-198	hsa-miR-130b-5p/hsa-miR-198
hsa-miR-218-5p	POU2F2	26019213	POU2F2	hsa-mir-198	Repression	23989979	hsa-mir-198	hsa-miR-198	hsa-miR-218-5p/hsa-miR-198
hsa-miR-129-5p	POU2F2	27418678	POU2F2	hsa-mir-198	Repression	23989979	hsa-mir-198	hsa-miR-198	hsa-miR-129-5p/hsa-miR-198
hsa-miR-133a-3p	POU2F2	27418678	POU2F2	hsa-mir-198	Repression	23989979	hsa-mir-198	hsa-miR-198	hsa-miR-133a-3p/hsa-miR-198
hsa-miR-133b	POU2F2	27418678	POU2F2	hsa-mir-198	Repression	23989979	hsa-mir-198	hsa-miR-198	hsa-miR-133b/hsa-miR-198
hsa-miR-3124-3p	POU2F2	27418678	POU2F2	hsa-mir-198	Repression	23989979	hsa-mir-198	hsa-miR-198	hsa-miR-3124-3p/hsa-miR-198
hsa-miR-323b-5p	POU2F2	27418678	POU2F2	hsa-mir-198	Repression	23989979	hsa-mir-198	hsa-miR-198	hsa-miR-323b-5p/hsa-miR-198
hsa-miR-410-5p	POU2F2	27418678	POU2F2	hsa-mir-198	Repression	23989979	hsa-mir-198	hsa-miR-198	hsa-miR-410-5p/hsa-miR-198
hsa-miR-494-5p	POU2F2	27418678	POU2F2	hsa-mir-198	Repression	23989979	hsa-mir-198	hsa-miR-198	hsa-miR-494-5p/hsa-miR-198
hsa-miR-6843-3p	POU2F2	27418678	POU2F2	hsa-mir-198	Repression	23989979	hsa-mir-198	hsa-miR-198	hsa-miR-6843-3p/hsa-miR-198
hsa-miR-6848-3p	POU2F2	27418678	POU2F2	hsa-mir-198	Repression	23989979	hsa-mir-198	hsa-miR-198	hsa-miR-6848-3p/hsa-miR-198
hsa-miR-92a-1-5p	POU2F2	27418678	POU2F2	hsa-mir-198	Repression	23989979	hsa-mir-198	hsa-miR-198	hsa-miR-92a-1-5p/hsa-miR-198
hsa-miR-155-5p	CEBPB	18367535	CEBPB	hsa-mir-198	Activation	24080728	hsa-mir-198	hsa-miR-198	hsa-miR-155-5p/hsa-miR-198
hsa-miR-34a-5p	CEBPB	20598588	CEBPB	hsa-mir-198	Activation	24080728	hsa-mir-198	hsa-miR-198	hsa-miR-34a-5p/hsa-miR-198
hsa-miR-663a	CEBPB	21378144	CEBPB	hsa-mir-198	Activation	24080728	hsa-mir-198	hsa-miR-198	hsa-miR-663a/hsa-miR-198
hsa-miR-421	CEBPB	20371350	CEBPB	hsa-mir-198	Activation	24080728	hsa-mir-198	hsa-miR-198	hsa-miR-421/hsa-miR-198
hsa-miR-423-5p	CEBPB	23622248	CEBPB	hsa-mir-198	Activation	24080728	hsa-mir-198	hsa-miR-198	hsa-miR-423-5p/hsa-miR-198
hsa-miR-191-5p	CEBPB	25094047	CEBPB	hsa-mir-198	Activation	24080728	hsa-mir-198	hsa-miR-198	hsa-miR-191-5p/hsa-miR-198
hsa-miR-2116-5p	CEBPB	20371350	CEBPB	hsa-mir-198	Activation	24080728	hsa-mir-198	hsa-miR-198	hsa-miR-2116-5p/hsa-miR-198
hsa-miR-561-3p	CEBPB	20371350	CEBPB	hsa-mir-198	Activation	24080728	hsa-mir-198	hsa-miR-198	hsa-miR-561-3p/hsa-miR-198
hsa-miR-548n	CEBPB	20371350	CEBPB	hsa-mir-198	Activation	24080728	hsa-mir-198	hsa-miR-198	hsa-miR-548n/hsa-miR-198
hsa-miR-548t-5p	CEBPB	20371350	CEBPB	hsa-mir-198	Activation	24080728	hsa-mir-198	hsa-miR-198	hsa-miR-548t-5p/hsa-miR-198
hsa-miR-3613-3p	CEBPB	20371350	CEBPB	hsa-mir-198	Activation	24080728	hsa-mir-198	hsa-miR-198	hsa-miR-3613-3p/hsa-miR-198
hsa-miR-548az-5p	CEBPB	20371350	CEBPB	hsa-mir-198	Activation	24080728	hsa-mir-198	hsa-miR-198	hsa-miR-548az-5p/hsa-miR-198
hsa-miR-4255	CEBPB	20371350	CEBPB	hsa-mir-198	Activation	24080728	hsa-mir-198	hsa-miR-198	hsa-miR-4255/hsa-miR-198
hsa-miR-374a-5p	CEBPB	23468252	CEBPB	hsa-mir-198	Activation	24080728	hsa-mir-198	hsa-miR-198	hsa-miR-374a-5p/hsa-miR-198
hsa-miR-4677-5p	CEBPB	20371350	CEBPB	hsa-mir-198	Activation	24080728	hsa-mir-198	hsa-miR-198	hsa-miR-4677-5p/hsa-miR-198
hsa-let-7c-5p	CEBPB	23667114	CEBPB	hsa-mir-198	Activation	24080728	hsa-mir-198	hsa-miR-198	hsa-let-7c-5p/hsa-miR-198
hsa-miR-514b-5p	CEBPB	20371350	CEBPB	hsa-mir-198	Activation	24080728	hsa-mir-198	hsa-miR-198	hsa-miR-514b-5p/hsa-miR-198
hsa-miR-513c-5p	CEBPB	20371350	CEBPB	hsa-mir-198	Activation	24080728	hsa-mir-198	hsa-miR-198	hsa-miR-513c-5p/hsa-miR-198
hsa-miR-4477a	CEBPB	20371350	CEBPB	hsa-mir-198	Activation	24080728	hsa-mir-198	hsa-miR-198	hsa-miR-4477a/hsa-miR-198
hsa-miR-22-5p	CEBPB	20371350	CEBPB	hsa-mir-198	Activation	24080728	hsa-mir-198	hsa-miR-198	hsa-miR-22-5p/hsa-miR-198
hsa-miR-372-5p	CEBPB	20371350	CEBPB	hsa-mir-198	Activation	24080728	hsa-mir-198	hsa-miR-198	hsa-miR-372-5p/hsa-miR-198
hsa-miR-371a-5p	CEBPB	20371350	CEBPB	hsa-mir-198	Activation	24080728	hsa-mir-198	hsa-miR-198	hsa-miR-371a-5p/hsa-miR-198
hsa-miR-616-5p	CEBPB	20371350	CEBPB	hsa-mir-198	Activation	24080728	hsa-mir-198	hsa-miR-198	hsa-miR-616-5p/hsa-miR-198
hsa-miR-373-5p	CEBPB	20371350	CEBPB	hsa-mir-198	Activation	24080728	hsa-mir-198	hsa-miR-198	hsa-miR-373-5p/hsa-miR-198
hsa-miR-371b-5p	CEBPB	20371350	CEBPB	hsa-mir-198	Activation	24080728	hsa-mir-198	hsa-miR-198	hsa-miR-371b-5p/hsa-miR-198
hsa-miR-21-5p	CEBPB	25327529	CEBPB	hsa-mir-198	Activation	24080728	hsa-mir-198	hsa-miR-198	hsa-miR-21-5p/hsa-miR-198
hsa-miR-1254	CEBPB	26701625	CEBPB	hsa-mir-198	Activation	24080728	hsa-mir-198	hsa-miR-198	hsa-miR-1254/hsa-miR-198
hsa-miR-185-5p	CEBPB	26701625	CEBPB	hsa-mir-198	Activation	24080728	hsa-mir-198	hsa-miR-198	hsa-miR-185-5p/hsa-miR-198
hsa-miR-2467-3p	CEBPB	26701625	CEBPB	hsa-mir-198	Activation	24080728	hsa-mir-198	hsa-miR-198	hsa-miR-2467-3p/hsa-miR-198
hsa-miR-3116	CEBPB	26701625	CEBPB	hsa-mir-198	Activation	24080728	hsa-mir-198	hsa-miR-198	hsa-miR-3116/hsa-miR-198
hsa-miR-3184-5p	CEBPB	26701625	CEBPB	hsa-mir-198	Activation	24080728	hsa-mir-198	hsa-miR-198	hsa-miR-3184-5p/hsa-miR-198
hsa-miR-374a-3p	CEBPB	26701625	CEBPB	hsa-mir-198	Activation	24080728	hsa-mir-198	hsa-miR-198	hsa-miR-374a-3p/hsa-miR-198
hsa-miR-382-3p	CEBPB	26701625	CEBPB	hsa-mir-198	Activation	24080728	hsa-mir-198	hsa-miR-198	hsa-miR-382-3p/hsa-miR-198
hsa-miR-4254	CEBPB	26701625	CEBPB	hsa-mir-198	Activation	24080728	hsa-mir-198	hsa-miR-198	hsa-miR-4254/hsa-miR-198
hsa-miR-4306	CEBPB	26701625	CEBPB	hsa-mir-198	Activation	24080728	hsa-mir-198	hsa-miR-198	hsa-miR-4306/hsa-miR-198
hsa-miR-4419a	CEBPB	26701625	CEBPB	hsa-mir-198	Activation	24080728	hsa-mir-198	hsa-miR-198	hsa-miR-4419a/hsa-miR-198
hsa-miR-4434	CEBPB	26701625	CEBPB	hsa-mir-198	Activation	24080728	hsa-mir-198	hsa-miR-198	hsa-miR-4434/hsa-miR-198
hsa-miR-4510	CEBPB	26701625	CEBPB	hsa-mir-198	Activation	24080728	hsa-mir-198	hsa-miR-198	hsa-miR-4510/hsa-miR-198
hsa-miR-4516	CEBPB	26701625	CEBPB	hsa-mir-198	Activation	24080728	hsa-mir-198	hsa-miR-198	hsa-miR-4516/hsa-miR-198
hsa-miR-4644	CEBPB	26701625	CEBPB	hsa-mir-198	Activation	24080728	hsa-mir-198	hsa-miR-198	hsa-miR-4644/hsa-miR-198
hsa-miR-4688	CEBPB	26701625	CEBPB	hsa-mir-198	Activation	24080728	hsa-mir-198	hsa-miR-198	hsa-miR-4688/hsa-miR-198
hsa-miR-486-3p	CEBPB	26701625	CEBPB	hsa-mir-198	Activation	24080728	hsa-mir-198	hsa-miR-198	hsa-miR-486-3p/hsa-miR-198
hsa-miR-5192	CEBPB	26701625	CEBPB	hsa-mir-198	Activation	24080728	hsa-mir-198	hsa-miR-198	hsa-miR-5192/hsa-miR-198
hsa-miR-566	CEBPB	26701625	CEBPB	hsa-mir-198	Activation	24080728	hsa-mir-198	hsa-miR-198	hsa-miR-566/hsa-miR-198
hsa-miR-5703	CEBPB	26701625	CEBPB	hsa-mir-198	Activation	24080728	hsa-mir-198	hsa-miR-198	hsa-miR-5703/hsa-miR-198
hsa-miR-6127	CEBPB	26701625	CEBPB	hsa-mir-198	Activation	24080728	hsa-mir-198	hsa-miR-198	hsa-miR-6127/hsa-miR-198
hsa-miR-6129	CEBPB	26701625	CEBPB	hsa-mir-198	Activation	24080728	hsa-mir-198	hsa-miR-198	hsa-miR-6129/hsa-miR-198
hsa-miR-6130	CEBPB	26701625	CEBPB	hsa-mir-198	Activation	24080728	hsa-mir-198	hsa-miR-198	hsa-miR-6130/hsa-miR-198
hsa-miR-6133	CEBPB	26701625	CEBPB	hsa-mir-198	Activation	24080728	hsa-mir-198	hsa-miR-198	hsa-miR-6133/hsa-miR-198
hsa-miR-6720-3p	CEBPB	26701625	CEBPB	hsa-mir-198	Activation	24080728	hsa-mir-198	hsa-miR-198	hsa-miR-6720-3p/hsa-miR-198
hsa-miR-6743-5p	CEBPB	26701625	CEBPB	hsa-mir-198	Activation	24080728	hsa-mir-198	hsa-miR-198	hsa-miR-6743-5p/hsa-miR-198
hsa-miR-6760-5p	CEBPB	26701625	CEBPB	hsa-mir-198	Activation	24080728	hsa-mir-198	hsa-miR-198	hsa-miR-6760-5p/hsa-miR-198
hsa-miR-6873-5p	CEBPB	26701625	CEBPB	hsa-mir-198	Activation	24080728	hsa-mir-198	hsa-miR-198	hsa-miR-6873-5p/hsa-miR-198
hsa-miR-6878-5p	CEBPB	26701625	CEBPB	hsa-mir-198	Activation	24080728	hsa-mir-198	hsa-miR-198	hsa-miR-6878-5p/hsa-miR-198
hsa-miR-125b-5p	TP53	20216554	TP53	hsa-mir-210	Repression	26886852	hsa-mir-210	hsa-miR-210-3p	hsa-miR-125b-5p/hsa-miR-210-3p
hsa-miR-125b-5p	TP53	20216554	TP53	hsa-mir-210	Repression	26886852	hsa-mir-210	hsa-miR-210-5p	hsa-miR-125b-5p/hsa-miR-210-5p
hsa-miR-125a-5p	TP53	19818772	TP53	hsa-mir-210	Repression	26886852	hsa-mir-210	hsa-miR-210-3p	hsa-miR-125a-5p/hsa-miR-210-3p
hsa-miR-125a-5p	TP53	19818772	TP53	hsa-mir-210	Repression	26886852	hsa-mir-210	hsa-miR-210-5p	hsa-miR-125a-5p/hsa-miR-210-5p
hsa-miR-25-3p	TP53	20935678	TP53	hsa-mir-210	Repression	26886852	hsa-mir-210	hsa-miR-210-3p	hsa-miR-25-3p/hsa-miR-210-3p
hsa-miR-25-3p	TP53	20935678	TP53	hsa-mir-210	Repression	26886852	hsa-mir-210	hsa-miR-210-5p	hsa-miR-25-3p/hsa-miR-210-5p
hsa-miR-30d-5p	TP53	20935678	TP53	hsa-mir-210	Repression	26886852	hsa-mir-210	hsa-miR-210-3p	hsa-miR-30d-5p/hsa-miR-210-3p
hsa-miR-30d-5p	TP53	20935678	TP53	hsa-mir-210	Repression	26886852	hsa-mir-210	hsa-miR-210-5p	hsa-miR-30d-5p/hsa-miR-210-5p
hsa-miR-1285-3p	TP53	20417621	TP53	hsa-mir-210	Repression	26886852	hsa-mir-210	hsa-miR-210-3p	hsa-miR-1285-3p/hsa-miR-210-3p
hsa-miR-1285-3p	TP53	20417621	TP53	hsa-mir-210	Repression	26886852	hsa-mir-210	hsa-miR-210-5p	hsa-miR-1285-3p/hsa-miR-210-5p
hsa-miR-612	TP53	20417621	TP53	hsa-mir-210	Repression	26886852	hsa-mir-210	hsa-miR-210-3p	hsa-miR-612/hsa-miR-210-3p
hsa-miR-612	TP53	20417621	TP53	hsa-mir-210	Repression	26886852	hsa-mir-210	hsa-miR-210-5p	hsa-miR-612/hsa-miR-210-5p
hsa-miR-15a-5p	TP53	21205967	TP53	hsa-mir-210	Repression	26886852	hsa-mir-210	hsa-miR-210-3p	hsa-miR-15a-5p/hsa-miR-210-3p
hsa-miR-15a-5p	TP53	21205967	TP53	hsa-mir-210	Repression	26886852	hsa-mir-210	hsa-miR-210-5p	hsa-miR-15a-5p/hsa-miR-210-5p
hsa-miR-16-5p	TP53	21205967	TP53	hsa-mir-210	Repression	26886852	hsa-mir-210	hsa-miR-210-3p	hsa-miR-16-5p/hsa-miR-210-3p
hsa-miR-16-5p	TP53	21205967	TP53	hsa-mir-210	Repression	26886852	hsa-mir-210	hsa-miR-210-5p	hsa-miR-16-5p/hsa-miR-210-5p
hsa-miR-221-3p	TP53	21226887	TP53	hsa-mir-210	Repression	26886852	hsa-mir-210	hsa-miR-210-3p	hsa-miR-221-3p/hsa-miR-210-3p
hsa-miR-221-3p	TP53	21226887	TP53	hsa-mir-210	Repression	26886852	hsa-mir-210	hsa-miR-210-5p	hsa-miR-221-3p/hsa-miR-210-5p
hsa-miR-222-3p	TP53	21226887	TP53	hsa-mir-210	Repression	26886852	hsa-mir-210	hsa-miR-210-3p	hsa-miR-222-3p/hsa-miR-210-3p
hsa-miR-222-3p	TP53	21226887	TP53	hsa-mir-210	Repression	26886852	hsa-mir-210	hsa-miR-210-5p	hsa-miR-222-3p/hsa-miR-210-5p
hsa-miR-214-3p	TP53	22927443	TP53	hsa-mir-210	Repression	26886852	hsa-mir-210	hsa-miR-210-3p	hsa-miR-214-3p/hsa-miR-210-3p
hsa-miR-214-3p	TP53	22927443	TP53	hsa-mir-210	Repression	26886852	hsa-mir-210	hsa-miR-210-5p	hsa-miR-214-3p/hsa-miR-210-5p
hsa-miR-10b-5p	TP53	23034333	TP53	hsa-mir-210	Repression	26886852	hsa-mir-210	hsa-miR-210-3p	hsa-miR-10b-5p/hsa-miR-210-3p
hsa-miR-10b-5p	TP53	23034333	TP53	hsa-mir-210	Repression	26886852	hsa-mir-210	hsa-miR-210-5p	hsa-miR-10b-5p/hsa-miR-210-5p
hsa-miR-34a-5p	TP53	23292869	TP53	hsa-mir-210	Repression	26886852	hsa-mir-210	hsa-miR-210-3p	hsa-miR-34a-5p/hsa-miR-210-3p
hsa-miR-34a-5p	TP53	23292869	TP53	hsa-mir-210	Repression	26886852	hsa-mir-210	hsa-miR-210-5p	hsa-miR-34a-5p/hsa-miR-210-5p
hsa-miR-608	TP53	20542001	TP53	hsa-mir-210	Repression	26886852	hsa-mir-210	hsa-miR-210-3p	hsa-miR-608/hsa-miR-210-3p
hsa-miR-608	TP53	20542001	TP53	hsa-mir-210	Repression	26886852	hsa-mir-210	hsa-miR-210-5p	hsa-miR-608/hsa-miR-210-5p
hsa-miR-605-5p	TP53	21217645	TP53	hsa-mir-210	Repression	26886852	hsa-mir-210	hsa-miR-210-3p	hsa-miR-605-5p/hsa-miR-210-3p
hsa-miR-605-5p	TP53	21217645	TP53	hsa-mir-210	Repression	26886852	hsa-mir-210	hsa-miR-210-5p	hsa-miR-605-5p/hsa-miR-210-5p
hsa-miR-504-5p	TP53	20542001	TP53	hsa-mir-210	Repression	26886852	hsa-mir-210	hsa-miR-210-3p	hsa-miR-504-5p/hsa-miR-210-3p
hsa-miR-504-5p	TP53	20542001	TP53	hsa-mir-210	Repression	26886852	hsa-mir-210	hsa-miR-210-5p	hsa-miR-504-5p/hsa-miR-210-5p
hsa-miR-485-5p	TP53	20542001	TP53	hsa-mir-210	Repression	26886852	hsa-mir-210	hsa-miR-210-3p	hsa-miR-485-5p/hsa-miR-210-3p
hsa-miR-485-5p	TP53	20542001	TP53	hsa-mir-210	Repression	26886852	hsa-mir-210	hsa-miR-210-5p	hsa-miR-485-5p/hsa-miR-210-5p
hsa-miR-27a-3p	TP53	20542001	TP53	hsa-mir-210	Repression	26886852	hsa-mir-210	hsa-miR-210-3p	hsa-miR-27a-3p/hsa-miR-210-3p
hsa-miR-27a-3p	TP53	20542001	TP53	hsa-mir-210	Repression	26886852	hsa-mir-210	hsa-miR-210-5p	hsa-miR-27a-3p/hsa-miR-210-5p
hsa-miR-454-3p	TP53	23622248	TP53	hsa-mir-210	Repression	26886852	hsa-mir-210	hsa-miR-210-3p	hsa-miR-454-3p/hsa-miR-210-3p
hsa-miR-454-3p	TP53	23622248	TP53	hsa-mir-210	Repression	26886852	hsa-mir-210	hsa-miR-210-5p	hsa-miR-454-3p/hsa-miR-210-5p
hsa-miR-324-5p	TP53	23622248	TP53	hsa-mir-210	Repression	26886852	hsa-mir-210	hsa-miR-210-3p	hsa-miR-324-5p/hsa-miR-210-3p
hsa-miR-324-5p	TP53	23622248	TP53	hsa-mir-210	Repression	26886852	hsa-mir-210	hsa-miR-210-5p	hsa-miR-324-5p/hsa-miR-210-5p
hsa-miR-150-5p	TP53	23747308	TP53	hsa-mir-210	Repression	26886852	hsa-mir-210	hsa-miR-210-3p	hsa-miR-150-5p/hsa-miR-210-3p
hsa-miR-150-5p	TP53	23747308	TP53	hsa-mir-210	Repression	26886852	hsa-mir-210	hsa-miR-210-5p	hsa-miR-150-5p/hsa-miR-210-5p
hsa-miR-375	TP53	23835407	TP53	hsa-mir-210	Repression	26886852	hsa-mir-210	hsa-miR-210-3p	hsa-miR-375/hsa-miR-210-3p
hsa-miR-375	TP53	23835407	TP53	hsa-mir-210	Repression	26886852	hsa-mir-210	hsa-miR-210-5p	hsa-miR-375/hsa-miR-210-5p
hsa-miR-200a-3p	TP53	23144891	TP53	hsa-mir-210	Repression	26886852	hsa-mir-210	hsa-miR-210-3p	hsa-miR-200a-3p/hsa-miR-210-3p
hsa-miR-200a-3p	TP53	23144891	TP53	hsa-mir-210	Repression	26886852	hsa-mir-210	hsa-miR-210-5p	hsa-miR-200a-3p/hsa-miR-210-5p
hsa-miR-491-5p	TP53	23519249	TP53	hsa-mir-210	Repression	26886852	hsa-mir-210	hsa-miR-210-3p	hsa-miR-491-5p/hsa-miR-210-3p
hsa-miR-491-5p	TP53	23519249	TP53	hsa-mir-210	Repression	26886852	hsa-mir-210	hsa-miR-210-5p	hsa-miR-491-5p/hsa-miR-210-5p
hsa-miR-30a-5p	TP53	24029422	TP53	hsa-mir-210	Repression	26886852	hsa-mir-210	hsa-miR-210-3p	hsa-miR-30a-5p/hsa-miR-210-3p
hsa-miR-30a-5p	TP53	24029422	TP53	hsa-mir-210	Repression	26886852	hsa-mir-210	hsa-miR-210-5p	hsa-miR-30a-5p/hsa-miR-210-5p
hsa-miR-30b-5p	TP53	24029422	TP53	hsa-mir-210	Repression	26886852	hsa-mir-210	hsa-miR-210-3p	hsa-miR-30b-5p/hsa-miR-210-3p
hsa-miR-30b-5p	TP53	24029422	TP53	hsa-mir-210	Repression	26886852	hsa-mir-210	hsa-miR-210-5p	hsa-miR-30b-5p/hsa-miR-210-5p
hsa-miR-30c-5p	TP53	24029422	TP53	hsa-mir-210	Repression	26886852	hsa-mir-210	hsa-miR-210-3p	hsa-miR-30c-5p/hsa-miR-210-3p
hsa-miR-30c-5p	TP53	24029422	TP53	hsa-mir-210	Repression	26886852	hsa-mir-210	hsa-miR-210-5p	hsa-miR-30c-5p/hsa-miR-210-5p
hsa-miR-30e-5p	TP53	24029422	TP53	hsa-mir-210	Repression	26886852	hsa-mir-210	hsa-miR-210-3p	hsa-miR-30e-5p/hsa-miR-210-3p
hsa-miR-30e-5p	TP53	24029422	TP53	hsa-mir-210	Repression	26886852	hsa-mir-210	hsa-miR-210-5p	hsa-miR-30e-5p/hsa-miR-210-5p
hsa-miR-19b-3p	TP53	22473208	TP53	hsa-mir-210	Repression	26886852	hsa-mir-210	hsa-miR-210-3p	hsa-miR-19b-3p/hsa-miR-210-3p
hsa-miR-19b-3p	TP53	22473208	TP53	hsa-mir-210	Repression	26886852	hsa-mir-210	hsa-miR-210-5p	hsa-miR-19b-3p/hsa-miR-210-5p
hsa-miR-92a-2-5p	TP53	24955218	TP53	hsa-mir-210	Repression	26886852	hsa-mir-210	hsa-miR-210-3p	hsa-miR-92a-2-5p/hsa-miR-210-3p
hsa-miR-92a-2-5p	TP53	24955218	TP53	hsa-mir-210	Repression	26886852	hsa-mir-210	hsa-miR-210-5p	hsa-miR-92a-2-5p/hsa-miR-210-5p
hsa-miR-92a-1-5p	TP53	24955218	TP53	hsa-mir-210	Repression	26886852	hsa-mir-210	hsa-miR-210-3p	hsa-miR-92a-1-5p/hsa-miR-210-3p
hsa-miR-92a-1-5p	TP53	24955218	TP53	hsa-mir-210	Repression	26886852	hsa-mir-210	hsa-miR-210-5p	hsa-miR-92a-1-5p/hsa-miR-210-5p
hsa-miR-20a-5p	TP53	24955218	TP53	hsa-mir-210	Repression	26886852	hsa-mir-210	hsa-miR-210-3p	hsa-miR-20a-5p/hsa-miR-210-3p
hsa-miR-20a-5p	TP53	24955218	TP53	hsa-mir-210	Repression	26886852	hsa-mir-210	hsa-miR-210-5p	hsa-miR-20a-5p/hsa-miR-210-5p
hsa-miR-18a-5p	TP53	24955218	TP53	hsa-mir-210	Repression	26886852	hsa-mir-210	hsa-miR-210-3p	hsa-miR-18a-5p/hsa-miR-210-3p
hsa-miR-18a-5p	TP53	24955218	TP53	hsa-mir-210	Repression	26886852	hsa-mir-210	hsa-miR-210-5p	hsa-miR-18a-5p/hsa-miR-210-5p
hsa-miR-106b-5p	TP53	24955218	TP53	hsa-mir-210	Repression	26886852	hsa-mir-210	hsa-miR-210-3p	hsa-miR-106b-5p/hsa-miR-210-3p
hsa-miR-106b-5p	TP53	24955218	TP53	hsa-mir-210	Repression	26886852	hsa-mir-210	hsa-miR-210-5p	hsa-miR-106b-5p/hsa-miR-210-5p
hsa-miR-106a-5p	TP53	24955218	TP53	hsa-mir-210	Repression	26886852	hsa-mir-210	hsa-miR-210-3p	hsa-miR-106a-5p/hsa-miR-210-3p
hsa-miR-106a-5p	TP53	24955218	TP53	hsa-mir-210	Repression	26886852	hsa-mir-210	hsa-miR-210-5p	hsa-miR-106a-5p/hsa-miR-210-5p
hsa-miR-17-5p	TP53	24955218	TP53	hsa-mir-210	Repression	26886852	hsa-mir-210	hsa-miR-210-3p	hsa-miR-17-5p/hsa-miR-210-3p
hsa-miR-17-5p	TP53	24955218	TP53	hsa-mir-210	Repression	26886852	hsa-mir-210	hsa-miR-210-5p	hsa-miR-17-5p/hsa-miR-210-5p
hsa-miR-6803-5p	TP53	23592263	TP53	hsa-mir-210	Repression	26886852	hsa-mir-210	hsa-miR-210-3p	hsa-miR-6803-5p/hsa-miR-210-3p
hsa-miR-6803-5p	TP53	23592263	TP53	hsa-mir-210	Repression	26886852	hsa-mir-210	hsa-miR-210-5p	hsa-miR-6803-5p/hsa-miR-210-5p
hsa-miR-6751-5p	TP53	23592263	TP53	hsa-mir-210	Repression	26886852	hsa-mir-210	hsa-miR-210-3p	hsa-miR-6751-5p/hsa-miR-210-3p
hsa-miR-6751-5p	TP53	23592263	TP53	hsa-mir-210	Repression	26886852	hsa-mir-210	hsa-miR-210-5p	hsa-miR-6751-5p/hsa-miR-210-5p
hsa-miR-7150	TP53	23592263	TP53	hsa-mir-210	Repression	26886852	hsa-mir-210	hsa-miR-210-3p	hsa-miR-7150/hsa-miR-210-3p
hsa-miR-7150	TP53	23592263	TP53	hsa-mir-210	Repression	26886852	hsa-mir-210	hsa-miR-210-5p	hsa-miR-7150/hsa-miR-210-5p
hsa-miR-6778-5p	TP53	23592263	TP53	hsa-mir-210	Repression	26886852	hsa-mir-210	hsa-miR-210-3p	hsa-miR-6778-5p/hsa-miR-210-3p
hsa-miR-6778-5p	TP53	23592263	TP53	hsa-mir-210	Repression	26886852	hsa-mir-210	hsa-miR-210-5p	hsa-miR-6778-5p/hsa-miR-210-5p
hsa-miR-1233-5p	TP53	23592263	TP53	hsa-mir-210	Repression	26886852	hsa-mir-210	hsa-miR-210-3p	hsa-miR-1233-5p/hsa-miR-210-3p
hsa-miR-1233-5p	TP53	23592263	TP53	hsa-mir-210	Repression	26886852	hsa-mir-210	hsa-miR-210-5p	hsa-miR-1233-5p/hsa-miR-210-5p
hsa-miR-6766-5p	TP53	23592263	TP53	hsa-mir-210	Repression	26886852	hsa-mir-210	hsa-miR-210-3p	hsa-miR-6766-5p/hsa-miR-210-3p
hsa-miR-6766-5p	TP53	23592263	TP53	hsa-mir-210	Repression	26886852	hsa-mir-210	hsa-miR-210-5p	hsa-miR-6766-5p/hsa-miR-210-5p
hsa-miR-6756-5p	TP53	23592263	TP53	hsa-mir-210	Repression	26886852	hsa-mir-210	hsa-miR-210-3p	hsa-miR-6756-5p/hsa-miR-210-3p
hsa-miR-6756-5p	TP53	23592263	TP53	hsa-mir-210	Repression	26886852	hsa-mir-210	hsa-miR-210-5p	hsa-miR-6756-5p/hsa-miR-210-5p
hsa-miR-7110-5p	TP53	23592263	TP53	hsa-mir-210	Repression	26886852	hsa-mir-210	hsa-miR-210-3p	hsa-miR-7110-5p/hsa-miR-210-3p
hsa-miR-7110-5p	TP53	23592263	TP53	hsa-mir-210	Repression	26886852	hsa-mir-210	hsa-miR-210-5p	hsa-miR-7110-5p/hsa-miR-210-5p
hsa-miR-4651	TP53	23592263	TP53	hsa-mir-210	Repression	26886852	hsa-mir-210	hsa-miR-210-3p	hsa-miR-4651/hsa-miR-210-3p
hsa-miR-4651	TP53	23592263	TP53	hsa-mir-210	Repression	26886852	hsa-mir-210	hsa-miR-210-5p	hsa-miR-4651/hsa-miR-210-5p
hsa-miR-6842-5p	TP53	23592263	TP53	hsa-mir-210	Repression	26886852	hsa-mir-210	hsa-miR-210-3p	hsa-miR-6842-5p/hsa-miR-210-3p
hsa-miR-6842-5p	TP53	23592263	TP53	hsa-mir-210	Repression	26886852	hsa-mir-210	hsa-miR-210-5p	hsa-miR-6842-5p/hsa-miR-210-5p
hsa-miR-6752-5p	TP53	23592263	TP53	hsa-mir-210	Repression	26886852	hsa-mir-210	hsa-miR-210-3p	hsa-miR-6752-5p/hsa-miR-210-3p
hsa-miR-6752-5p	TP53	23592263	TP53	hsa-mir-210	Repression	26886852	hsa-mir-210	hsa-miR-210-5p	hsa-miR-6752-5p/hsa-miR-210-5p
hsa-miR-6835-5p	TP53	23592263	TP53	hsa-mir-210	Repression	26886852	hsa-mir-210	hsa-miR-210-3p	hsa-miR-6835-5p/hsa-miR-210-3p
hsa-miR-6835-5p	TP53	23592263	TP53	hsa-mir-210	Repression	26886852	hsa-mir-210	hsa-miR-210-5p	hsa-miR-6835-5p/hsa-miR-210-5p
hsa-miR-6825-5p	TP53	23592263	TP53	hsa-mir-210	Repression	26886852	hsa-mir-210	hsa-miR-210-3p	hsa-miR-6825-5p/hsa-miR-210-3p
hsa-miR-6825-5p	TP53	23592263	TP53	hsa-mir-210	Repression	26886852	hsa-mir-210	hsa-miR-210-5p	hsa-miR-6825-5p/hsa-miR-210-5p
hsa-miR-6883-5p	TP53	23592263	TP53	hsa-mir-210	Repression	26886852	hsa-mir-210	hsa-miR-210-3p	hsa-miR-6883-5p/hsa-miR-210-3p
hsa-miR-6883-5p	TP53	23592263	TP53	hsa-mir-210	Repression	26886852	hsa-mir-210	hsa-miR-210-5p	hsa-miR-6883-5p/hsa-miR-210-5p
hsa-miR-6785-5p	TP53	23592263	TP53	hsa-mir-210	Repression	26886852	hsa-mir-210	hsa-miR-210-3p	hsa-miR-6785-5p/hsa-miR-210-3p
hsa-miR-6785-5p	TP53	23592263	TP53	hsa-mir-210	Repression	26886852	hsa-mir-210	hsa-miR-210-5p	hsa-miR-6785-5p/hsa-miR-210-5p
hsa-miR-4728-5p	TP53	23592263	TP53	hsa-mir-210	Repression	26886852	hsa-mir-210	hsa-miR-210-3p	hsa-miR-4728-5p/hsa-miR-210-3p
hsa-miR-4728-5p	TP53	23592263	TP53	hsa-mir-210	Repression	26886852	hsa-mir-210	hsa-miR-210-5p	hsa-miR-4728-5p/hsa-miR-210-5p
hsa-miR-149-3p	TP53	23592263	TP53	hsa-mir-210	Repression	26886852	hsa-mir-210	hsa-miR-210-3p	hsa-miR-149-3p/hsa-miR-210-3p
hsa-miR-149-3p	TP53	23592263	TP53	hsa-mir-210	Repression	26886852	hsa-mir-210	hsa-miR-210-5p	hsa-miR-149-3p/hsa-miR-210-5p
hsa-miR-6731-5p	TP53	23592263	TP53	hsa-mir-210	Repression	26886852	hsa-mir-210	hsa-miR-210-3p	hsa-miR-6731-5p/hsa-miR-210-3p
hsa-miR-6731-5p	TP53	23592263	TP53	hsa-mir-210	Repression	26886852	hsa-mir-210	hsa-miR-210-5p	hsa-miR-6731-5p/hsa-miR-210-5p
hsa-miR-8085	TP53	23592263	TP53	hsa-mir-210	Repression	26886852	hsa-mir-210	hsa-miR-210-3p	hsa-miR-8085/hsa-miR-210-3p
hsa-miR-8085	TP53	23592263	TP53	hsa-mir-210	Repression	26886852	hsa-mir-210	hsa-miR-210-5p	hsa-miR-8085/hsa-miR-210-5p
hsa-miR-4736	TP53	23592263	TP53	hsa-mir-210	Repression	26886852	hsa-mir-210	hsa-miR-210-3p	hsa-miR-4736/hsa-miR-210-3p
hsa-miR-4736	TP53	23592263	TP53	hsa-mir-210	Repression	26886852	hsa-mir-210	hsa-miR-210-5p	hsa-miR-4736/hsa-miR-210-5p
hsa-miR-4763-3p	TP53	23592263	TP53	hsa-mir-210	Repression	26886852	hsa-mir-210	hsa-miR-210-3p	hsa-miR-4763-3p/hsa-miR-210-3p
hsa-miR-4763-3p	TP53	23592263	TP53	hsa-mir-210	Repression	26886852	hsa-mir-210	hsa-miR-210-5p	hsa-miR-4763-3p/hsa-miR-210-5p
hsa-miR-1207-5p	TP53	23592263	TP53	hsa-mir-210	Repression	26886852	hsa-mir-210	hsa-miR-210-3p	hsa-miR-1207-5p/hsa-miR-210-3p
hsa-miR-1207-5p	TP53	23592263	TP53	hsa-mir-210	Repression	26886852	hsa-mir-210	hsa-miR-210-5p	hsa-miR-1207-5p/hsa-miR-210-5p
hsa-miR-6797-5p	TP53	23592263	TP53	hsa-mir-210	Repression	26886852	hsa-mir-210	hsa-miR-210-3p	hsa-miR-6797-5p/hsa-miR-210-3p
hsa-miR-6797-5p	TP53	23592263	TP53	hsa-mir-210	Repression	26886852	hsa-mir-210	hsa-miR-210-5p	hsa-miR-6797-5p/hsa-miR-210-5p
hsa-miR-1249-5p	TP53	23592263	TP53	hsa-mir-210	Repression	26886852	hsa-mir-210	hsa-miR-210-3p	hsa-miR-1249-5p/hsa-miR-210-3p
hsa-miR-1249-5p	TP53	23592263	TP53	hsa-mir-210	Repression	26886852	hsa-mir-210	hsa-miR-210-5p	hsa-miR-1249-5p/hsa-miR-210-5p
hsa-miR-4644	TP53	23592263	TP53	hsa-mir-210	Repression	26886852	hsa-mir-210	hsa-miR-210-3p	hsa-miR-4644/hsa-miR-210-3p
hsa-miR-4644	TP53	23592263	TP53	hsa-mir-210	Repression	26886852	hsa-mir-210	hsa-miR-210-5p	hsa-miR-4644/hsa-miR-210-5p
hsa-miR-4306	TP53	23592263	TP53	hsa-mir-210	Repression	26886852	hsa-mir-210	hsa-miR-210-3p	hsa-miR-4306/hsa-miR-210-3p
hsa-miR-4306	TP53	23592263	TP53	hsa-mir-210	Repression	26886852	hsa-mir-210	hsa-miR-210-5p	hsa-miR-4306/hsa-miR-210-5p
hsa-miR-185-5p	TP53	23592263	TP53	hsa-mir-210	Repression	26886852	hsa-mir-210	hsa-miR-210-3p	hsa-miR-185-5p/hsa-miR-210-3p
hsa-miR-185-5p	TP53	23592263	TP53	hsa-mir-210	Repression	26886852	hsa-mir-210	hsa-miR-210-5p	hsa-miR-185-5p/hsa-miR-210-5p
hsa-miR-6722-3p	TP53	23592263	TP53	hsa-mir-210	Repression	26886852	hsa-mir-210	hsa-miR-210-3p	hsa-miR-6722-3p/hsa-miR-210-3p
hsa-miR-6722-3p	TP53	23592263	TP53	hsa-mir-210	Repression	26886852	hsa-mir-210	hsa-miR-210-5p	hsa-miR-6722-3p/hsa-miR-210-5p
hsa-miR-1909-3p	TP53	23592263	TP53	hsa-mir-210	Repression	26886852	hsa-mir-210	hsa-miR-210-3p	hsa-miR-1909-3p/hsa-miR-210-3p
hsa-miR-1909-3p	TP53	23592263	TP53	hsa-mir-210	Repression	26886852	hsa-mir-210	hsa-miR-210-5p	hsa-miR-1909-3p/hsa-miR-210-5p
hsa-miR-6133	TP53	23592263	TP53	hsa-mir-210	Repression	26886852	hsa-mir-210	hsa-miR-210-3p	hsa-miR-6133/hsa-miR-210-3p
hsa-miR-6133	TP53	23592263	TP53	hsa-mir-210	Repression	26886852	hsa-mir-210	hsa-miR-210-5p	hsa-miR-6133/hsa-miR-210-5p
hsa-miR-6130	TP53	23592263	TP53	hsa-mir-210	Repression	26886852	hsa-mir-210	hsa-miR-210-3p	hsa-miR-6130/hsa-miR-210-3p
hsa-miR-6130	TP53	23592263	TP53	hsa-mir-210	Repression	26886852	hsa-mir-210	hsa-miR-210-5p	hsa-miR-6130/hsa-miR-210-5p
hsa-miR-6129	TP53	23592263	TP53	hsa-mir-210	Repression	26886852	hsa-mir-210	hsa-miR-210-3p	hsa-miR-6129/hsa-miR-210-3p
hsa-miR-6129	TP53	23592263	TP53	hsa-mir-210	Repression	26886852	hsa-mir-210	hsa-miR-210-5p	hsa-miR-6129/hsa-miR-210-5p
hsa-miR-6127	TP53	23592263	TP53	hsa-mir-210	Repression	26886852	hsa-mir-210	hsa-miR-210-3p	hsa-miR-6127/hsa-miR-210-3p
hsa-miR-6127	TP53	23592263	TP53	hsa-mir-210	Repression	26886852	hsa-mir-210	hsa-miR-210-5p	hsa-miR-6127/hsa-miR-210-5p
hsa-miR-4510	TP53	23592263	TP53	hsa-mir-210	Repression	26886852	hsa-mir-210	hsa-miR-210-3p	hsa-miR-4510/hsa-miR-210-3p
hsa-miR-4510	TP53	23592263	TP53	hsa-mir-210	Repression	26886852	hsa-mir-210	hsa-miR-210-5p	hsa-miR-4510/hsa-miR-210-5p
hsa-miR-4419a	TP53	23592263	TP53	hsa-mir-210	Repression	26886852	hsa-mir-210	hsa-miR-210-3p	hsa-miR-4419a/hsa-miR-210-3p
hsa-miR-4419a	TP53	23592263	TP53	hsa-mir-210	Repression	26886852	hsa-mir-210	hsa-miR-210-5p	hsa-miR-4419a/hsa-miR-210-5p
hsa-miR-1273f	TP53	23592263	TP53	hsa-mir-210	Repression	26886852	hsa-mir-210	hsa-miR-210-3p	hsa-miR-1273f/hsa-miR-210-3p
hsa-miR-1273f	TP53	23592263	TP53	hsa-mir-210	Repression	26886852	hsa-mir-210	hsa-miR-210-5p	hsa-miR-1273f/hsa-miR-210-5p
hsa-miR-6760-5p	TP53	23592263	TP53	hsa-mir-210	Repression	26886852	hsa-mir-210	hsa-miR-210-3p	hsa-miR-6760-5p/hsa-miR-210-3p
hsa-miR-6760-5p	TP53	23592263	TP53	hsa-mir-210	Repression	26886852	hsa-mir-210	hsa-miR-210-5p	hsa-miR-6760-5p/hsa-miR-210-5p
hsa-miR-5197-5p	TP53	23592263	TP53	hsa-mir-210	Repression	26886852	hsa-mir-210	hsa-miR-210-3p	hsa-miR-5197-5p/hsa-miR-210-3p
hsa-miR-5197-5p	TP53	23592263	TP53	hsa-mir-210	Repression	26886852	hsa-mir-210	hsa-miR-210-5p	hsa-miR-5197-5p/hsa-miR-210-5p
hsa-miR-2110	TP53	23592263	TP53	hsa-mir-210	Repression	26886852	hsa-mir-210	hsa-miR-210-3p	hsa-miR-2110/hsa-miR-210-3p
hsa-miR-2110	TP53	23592263	TP53	hsa-mir-210	Repression	26886852	hsa-mir-210	hsa-miR-210-5p	hsa-miR-2110/hsa-miR-210-5p
hsa-miR-4531	TP53	23592263	TP53	hsa-mir-210	Repression	26886852	hsa-mir-210	hsa-miR-210-3p	hsa-miR-4531/hsa-miR-210-3p
hsa-miR-4531	TP53	23592263	TP53	hsa-mir-210	Repression	26886852	hsa-mir-210	hsa-miR-210-5p	hsa-miR-4531/hsa-miR-210-5p
hsa-miR-937-5p	TP53	23592263	TP53	hsa-mir-210	Repression	26886852	hsa-mir-210	hsa-miR-210-3p	hsa-miR-937-5p/hsa-miR-210-3p
hsa-miR-937-5p	TP53	23592263	TP53	hsa-mir-210	Repression	26886852	hsa-mir-210	hsa-miR-210-5p	hsa-miR-937-5p/hsa-miR-210-5p
hsa-miR-223-3p	TP53	23592263	TP53	hsa-mir-210	Repression	26886852	hsa-mir-210	hsa-miR-210-3p	hsa-miR-223-3p/hsa-miR-210-3p
hsa-miR-223-3p	TP53	23592263	TP53	hsa-mir-210	Repression	26886852	hsa-mir-210	hsa-miR-210-5p	hsa-miR-223-3p/hsa-miR-210-5p
hsa-miR-4697-3p	TP53	23592263	TP53	hsa-mir-210	Repression	26886852	hsa-mir-210	hsa-miR-210-3p	hsa-miR-4697-3p/hsa-miR-210-3p
hsa-miR-4697-3p	TP53	23592263	TP53	hsa-mir-210	Repression	26886852	hsa-mir-210	hsa-miR-210-5p	hsa-miR-4697-3p/hsa-miR-210-5p
hsa-miR-6780b-5p	TP53	23592263	TP53	hsa-mir-210	Repression	26886852	hsa-mir-210	hsa-miR-210-3p	hsa-miR-6780b-5p/hsa-miR-210-3p
hsa-miR-6780b-5p	TP53	23592263	TP53	hsa-mir-210	Repression	26886852	hsa-mir-210	hsa-miR-210-5p	hsa-miR-6780b-5p/hsa-miR-210-5p
hsa-miR-4725-3p	TP53	23592263	TP53	hsa-mir-210	Repression	26886852	hsa-mir-210	hsa-miR-210-3p	hsa-miR-4725-3p/hsa-miR-210-3p
hsa-miR-4725-3p	TP53	23592263	TP53	hsa-mir-210	Repression	26886852	hsa-mir-210	hsa-miR-210-5p	hsa-miR-4725-3p/hsa-miR-210-5p
hsa-miR-4271	TP53	23592263	TP53	hsa-mir-210	Repression	26886852	hsa-mir-210	hsa-miR-210-3p	hsa-miR-4271/hsa-miR-210-3p
hsa-miR-4271	TP53	23592263	TP53	hsa-mir-210	Repression	26886852	hsa-mir-210	hsa-miR-210-5p	hsa-miR-4271/hsa-miR-210-5p
hsa-miR-5703	TP53	23592263	TP53	hsa-mir-210	Repression	26886852	hsa-mir-210	hsa-miR-210-3p	hsa-miR-5703/hsa-miR-210-3p
hsa-miR-5703	TP53	23592263	TP53	hsa-mir-210	Repression	26886852	hsa-mir-210	hsa-miR-210-5p	hsa-miR-5703/hsa-miR-210-5p
hsa-miR-4516	TP53	23592263	TP53	hsa-mir-210	Repression	26886852	hsa-mir-210	hsa-miR-210-3p	hsa-miR-4516/hsa-miR-210-3p
hsa-miR-4516	TP53	23592263	TP53	hsa-mir-210	Repression	26886852	hsa-mir-210	hsa-miR-210-5p	hsa-miR-4516/hsa-miR-210-5p
hsa-miR-4434	TP53	23592263	TP53	hsa-mir-210	Repression	26886852	hsa-mir-210	hsa-miR-210-3p	hsa-miR-4434/hsa-miR-210-3p
hsa-miR-4434	TP53	23592263	TP53	hsa-mir-210	Repression	26886852	hsa-mir-210	hsa-miR-210-5p	hsa-miR-4434/hsa-miR-210-5p
hsa-miR-5702	TP53	23592263	TP53	hsa-mir-210	Repression	26886852	hsa-mir-210	hsa-miR-210-3p	hsa-miR-5702/hsa-miR-210-3p
hsa-miR-5702	TP53	23592263	TP53	hsa-mir-210	Repression	26886852	hsa-mir-210	hsa-miR-210-5p	hsa-miR-5702/hsa-miR-210-5p
hsa-miR-4795-5p	TP53	23592263	TP53	hsa-mir-210	Repression	26886852	hsa-mir-210	hsa-miR-210-3p	hsa-miR-4795-5p/hsa-miR-210-3p
hsa-miR-4795-5p	TP53	23592263	TP53	hsa-mir-210	Repression	26886852	hsa-mir-210	hsa-miR-210-5p	hsa-miR-4795-5p/hsa-miR-210-5p
hsa-miR-4682	TP53	23592263	TP53	hsa-mir-210	Repression	26886852	hsa-mir-210	hsa-miR-210-3p	hsa-miR-4682/hsa-miR-210-3p
hsa-miR-4682	TP53	23592263	TP53	hsa-mir-210	Repression	26886852	hsa-mir-210	hsa-miR-210-5p	hsa-miR-4682/hsa-miR-210-5p
hsa-miR-194-3p	TP53	23592263	TP53	hsa-mir-210	Repression	26886852	hsa-mir-210	hsa-miR-210-3p	hsa-miR-194-3p/hsa-miR-210-3p
hsa-miR-194-3p	TP53	23592263	TP53	hsa-mir-210	Repression	26886852	hsa-mir-210	hsa-miR-210-5p	hsa-miR-194-3p/hsa-miR-210-5p
hsa-miR-5693	TP53	23592263	TP53	hsa-mir-210	Repression	26886852	hsa-mir-210	hsa-miR-210-3p	hsa-miR-5693/hsa-miR-210-3p
hsa-miR-5693	TP53	23592263	TP53	hsa-mir-210	Repression	26886852	hsa-mir-210	hsa-miR-210-5p	hsa-miR-5693/hsa-miR-210-5p
hsa-miR-622	TP53	23592263	TP53	hsa-mir-210	Repression	26886852	hsa-mir-210	hsa-miR-210-3p	hsa-miR-622/hsa-miR-210-3p
hsa-miR-622	TP53	23592263	TP53	hsa-mir-210	Repression	26886852	hsa-mir-210	hsa-miR-210-5p	hsa-miR-622/hsa-miR-210-5p
hsa-miR-4650-5p	TP53	23592263	TP53	hsa-mir-210	Repression	26886852	hsa-mir-210	hsa-miR-210-3p	hsa-miR-4650-5p/hsa-miR-210-3p
hsa-miR-4650-5p	TP53	23592263	TP53	hsa-mir-210	Repression	26886852	hsa-mir-210	hsa-miR-210-5p	hsa-miR-4650-5p/hsa-miR-210-5p
hsa-miR-1972	TP53	23592263	TP53	hsa-mir-210	Repression	26886852	hsa-mir-210	hsa-miR-210-3p	hsa-miR-1972/hsa-miR-210-3p
hsa-miR-1972	TP53	23592263	TP53	hsa-mir-210	Repression	26886852	hsa-mir-210	hsa-miR-210-5p	hsa-miR-1972/hsa-miR-210-5p
hsa-miR-1296-3p	TP53	23592263	TP53	hsa-mir-210	Repression	26886852	hsa-mir-210	hsa-miR-210-3p	hsa-miR-1296-3p/hsa-miR-210-3p
hsa-miR-1296-3p	TP53	23592263	TP53	hsa-mir-210	Repression	26886852	hsa-mir-210	hsa-miR-210-5p	hsa-miR-1296-3p/hsa-miR-210-5p
hsa-miR-513b-3p	TP53	23592263	TP53	hsa-mir-210	Repression	26886852	hsa-mir-210	hsa-miR-210-3p	hsa-miR-513b-3p/hsa-miR-210-3p
hsa-miR-513b-3p	TP53	23592263	TP53	hsa-mir-210	Repression	26886852	hsa-mir-210	hsa-miR-210-5p	hsa-miR-513b-3p/hsa-miR-210-5p
hsa-miR-6749-3p	TP53	23824327	TP53	hsa-mir-210	Repression	26886852	hsa-mir-210	hsa-miR-210-3p	hsa-miR-6749-3p/hsa-miR-210-3p
hsa-miR-6749-3p	TP53	23824327	TP53	hsa-mir-210	Repression	26886852	hsa-mir-210	hsa-miR-210-5p	hsa-miR-6749-3p/hsa-miR-210-5p
hsa-miR-660-3p	TP53	23824327	TP53	hsa-mir-210	Repression	26886852	hsa-mir-210	hsa-miR-210-3p	hsa-miR-660-3p/hsa-miR-210-3p
hsa-miR-660-3p	TP53	23824327	TP53	hsa-mir-210	Repression	26886852	hsa-mir-210	hsa-miR-210-5p	hsa-miR-660-3p/hsa-miR-210-5p
hsa-miR-5193	TP53	23824327	TP53	hsa-mir-210	Repression	26886852	hsa-mir-210	hsa-miR-210-3p	hsa-miR-5193/hsa-miR-210-3p
hsa-miR-5193	TP53	23824327	TP53	hsa-mir-210	Repression	26886852	hsa-mir-210	hsa-miR-210-5p	hsa-miR-5193/hsa-miR-210-5p
hsa-miR-4286	TP53	23824327	TP53	hsa-mir-210	Repression	26886852	hsa-mir-210	hsa-miR-210-3p	hsa-miR-4286/hsa-miR-210-3p
hsa-miR-4286	TP53	23824327	TP53	hsa-mir-210	Repression	26886852	hsa-mir-210	hsa-miR-210-5p	hsa-miR-4286/hsa-miR-210-5p
hsa-miR-5196-3p	TP53	23824327	TP53	hsa-mir-210	Repression	26886852	hsa-mir-210	hsa-miR-210-3p	hsa-miR-5196-3p/hsa-miR-210-3p
hsa-miR-5196-3p	TP53	23824327	TP53	hsa-mir-210	Repression	26886852	hsa-mir-210	hsa-miR-210-5p	hsa-miR-5196-3p/hsa-miR-210-5p
hsa-miR-5003-5p	TP53	23824327	TP53	hsa-mir-210	Repression	26886852	hsa-mir-210	hsa-miR-210-3p	hsa-miR-5003-5p/hsa-miR-210-3p
hsa-miR-5003-5p	TP53	23824327	TP53	hsa-mir-210	Repression	26886852	hsa-mir-210	hsa-miR-210-5p	hsa-miR-5003-5p/hsa-miR-210-5p
hsa-miR-3065-5p	TP53	23824327	TP53	hsa-mir-210	Repression	26886852	hsa-mir-210	hsa-miR-210-3p	hsa-miR-3065-5p/hsa-miR-210-3p
hsa-miR-3065-5p	TP53	23824327	TP53	hsa-mir-210	Repression	26886852	hsa-mir-210	hsa-miR-210-5p	hsa-miR-3065-5p/hsa-miR-210-5p
hsa-miR-3529-3p	TP53	23824327	TP53	hsa-mir-210	Repression	26886852	hsa-mir-210	hsa-miR-210-3p	hsa-miR-3529-3p/hsa-miR-210-3p
hsa-miR-3529-3p	TP53	23824327	TP53	hsa-mir-210	Repression	26886852	hsa-mir-210	hsa-miR-210-5p	hsa-miR-3529-3p/hsa-miR-210-5p
hsa-miR-3165	TP53	19536157	TP53	hsa-mir-210	Repression	26886852	hsa-mir-210	hsa-miR-210-3p	hsa-miR-3165/hsa-miR-210-3p
hsa-miR-3165	TP53	19536157	TP53	hsa-mir-210	Repression	26886852	hsa-mir-210	hsa-miR-210-5p	hsa-miR-3165/hsa-miR-210-5p
hsa-miR-6880-5p	TP53	19536157	TP53	hsa-mir-210	Repression	26886852	hsa-mir-210	hsa-miR-210-3p	hsa-miR-6880-5p/hsa-miR-210-3p
hsa-miR-6880-5p	TP53	19536157	TP53	hsa-mir-210	Repression	26886852	hsa-mir-210	hsa-miR-210-5p	hsa-miR-6880-5p/hsa-miR-210-5p
hsa-miR-8071	TP53	19536157	TP53	hsa-mir-210	Repression	26886852	hsa-mir-210	hsa-miR-210-3p	hsa-miR-8071/hsa-miR-210-3p
hsa-miR-8071	TP53	19536157	TP53	hsa-mir-210	Repression	26886852	hsa-mir-210	hsa-miR-210-5p	hsa-miR-8071/hsa-miR-210-5p
hsa-miR-6882-5p	TP53	19536157	TP53	hsa-mir-210	Repression	26886852	hsa-mir-210	hsa-miR-210-3p	hsa-miR-6882-5p/hsa-miR-210-3p
hsa-miR-6882-5p	TP53	19536157	TP53	hsa-mir-210	Repression	26886852	hsa-mir-210	hsa-miR-210-5p	hsa-miR-6882-5p/hsa-miR-210-5p
hsa-miR-1264	TP53	19536157	TP53	hsa-mir-210	Repression	26886852	hsa-mir-210	hsa-miR-210-3p	hsa-miR-1264/hsa-miR-210-3p
hsa-miR-1264	TP53	19536157	TP53	hsa-mir-210	Repression	26886852	hsa-mir-210	hsa-miR-210-5p	hsa-miR-1264/hsa-miR-210-5p
hsa-miR-19a-3p	TP53	22473208	TP53	hsa-mir-210	Repression	26886852	hsa-mir-210	hsa-miR-210-3p	hsa-miR-19a-3p/hsa-miR-210-3p
hsa-miR-19a-3p	TP53	22473208	TP53	hsa-mir-210	Repression	26886852	hsa-mir-210	hsa-miR-210-5p	hsa-miR-19a-3p/hsa-miR-210-5p
hsa-miR-377-3p	TP53	25998046	TP53	hsa-mir-210	Repression	26886852	hsa-mir-210	hsa-miR-210-3p	hsa-miR-377-3p/hsa-miR-210-3p
hsa-miR-377-3p	TP53	25998046	TP53	hsa-mir-210	Repression	26886852	hsa-mir-210	hsa-miR-210-5p	hsa-miR-377-3p/hsa-miR-210-5p
hsa-miR-300	TP53	26221215	TP53	hsa-mir-210	Repression	26886852	hsa-mir-210	hsa-miR-210-3p	hsa-miR-300/hsa-miR-210-3p
hsa-miR-300	TP53	26221215	TP53	hsa-mir-210	Repression	26886852	hsa-mir-210	hsa-miR-210-5p	hsa-miR-300/hsa-miR-210-5p
hsa-miR-663a	TP53	27105517	TP53	hsa-mir-210	Repression	26886852	hsa-mir-210	hsa-miR-210-3p	hsa-miR-663a/hsa-miR-210-3p
hsa-miR-663a	TP53	27105517	TP53	hsa-mir-210	Repression	26886852	hsa-mir-210	hsa-miR-210-5p	hsa-miR-663a/hsa-miR-210-5p
hsa-miR-1228-3p	TP53	25422913	TP53	hsa-mir-210	Repression	26886852	hsa-mir-210	hsa-miR-210-3p	hsa-miR-1228-3p/hsa-miR-210-3p
hsa-miR-1228-3p	TP53	25422913	TP53	hsa-mir-210	Repression	26886852	hsa-mir-210	hsa-miR-210-5p	hsa-miR-1228-3p/hsa-miR-210-5p
hsa-miR-151a-5p	TP53	27191259	TP53	hsa-mir-210	Repression	26886852	hsa-mir-210	hsa-miR-210-3p	hsa-miR-151a-5p/hsa-miR-210-3p
hsa-miR-151a-5p	TP53	27191259	TP53	hsa-mir-210	Repression	26886852	hsa-mir-210	hsa-miR-210-5p	hsa-miR-151a-5p/hsa-miR-210-5p
hsa-miR-26a-1-3p	TP53	27517917	TP53	hsa-mir-210	Repression	26886852	hsa-mir-210	hsa-miR-210-3p	hsa-miR-26a-1-3p/hsa-miR-210-3p
hsa-miR-26a-1-3p	TP53	27517917	TP53	hsa-mir-210	Repression	26886852	hsa-mir-210	hsa-miR-210-5p	hsa-miR-26a-1-3p/hsa-miR-210-5p
hsa-miR-28-5p	TP53	24681953	TP53	hsa-mir-210	Repression	26886852	hsa-mir-210	hsa-miR-210-3p	hsa-miR-28-5p/hsa-miR-210-3p
hsa-miR-28-5p	TP53	24681953	TP53	hsa-mir-210	Repression	26886852	hsa-mir-210	hsa-miR-210-5p	hsa-miR-28-5p/hsa-miR-210-5p
hsa-miR-125b-1-3p	TP53	27592685	TP53	hsa-mir-210	Repression	26886852	hsa-mir-210	hsa-miR-210-3p	hsa-miR-125b-1-3p/hsa-miR-210-3p
hsa-miR-125b-1-3p	TP53	27592685	TP53	hsa-mir-210	Repression	26886852	hsa-mir-210	hsa-miR-210-5p	hsa-miR-125b-1-3p/hsa-miR-210-5p
hsa-miR-518c-3p	TP53	25088422	TP53	hsa-mir-210	Repression	26886852	hsa-mir-210	hsa-miR-210-3p	hsa-miR-518c-3p/hsa-miR-210-3p
hsa-miR-518c-3p	TP53	25088422	TP53	hsa-mir-210	Repression	26886852	hsa-mir-210	hsa-miR-210-5p	hsa-miR-518c-3p/hsa-miR-210-5p
hsa-miR-638	TP53	25088422	TP53	hsa-mir-210	Repression	26886852	hsa-mir-210	hsa-miR-210-3p	hsa-miR-638/hsa-miR-210-3p
hsa-miR-638	TP53	25088422	TP53	hsa-mir-210	Repression	26886852	hsa-mir-210	hsa-miR-210-5p	hsa-miR-638/hsa-miR-210-5p
hsa-miR-28-3p	TP53	24681953	TP53	hsa-mir-210	Repression	26886852	hsa-mir-210	hsa-miR-210-3p	hsa-miR-28-3p/hsa-miR-210-3p
hsa-miR-28-3p	TP53	24681953	TP53	hsa-mir-210	Repression	26886852	hsa-mir-210	hsa-miR-210-5p	hsa-miR-28-3p/hsa-miR-210-5p
hsa-miR-24-3p	TP53	27780140	TP53	hsa-mir-210	Repression	26886852	hsa-mir-210	hsa-miR-210-3p	hsa-miR-24-3p/hsa-miR-210-3p
hsa-miR-24-3p	TP53	27780140	TP53	hsa-mir-210	Repression	26886852	hsa-mir-210	hsa-miR-210-5p	hsa-miR-24-3p/hsa-miR-210-5p
hsa-miR-155-3p	TP53	27903673	TP53	hsa-mir-210	Repression	26886852	hsa-mir-210	hsa-miR-210-3p	hsa-miR-155-3p/hsa-miR-210-3p
hsa-miR-155-3p	TP53	27903673	TP53	hsa-mir-210	Repression	26886852	hsa-mir-210	hsa-miR-210-5p	hsa-miR-155-3p/hsa-miR-210-5p
hsa-miR-150-3p	TP53	27081855	TP53	hsa-mir-210	Repression	26886852	hsa-mir-210	hsa-miR-210-3p	hsa-miR-150-3p/hsa-miR-210-3p
hsa-miR-150-3p	TP53	27081855	TP53	hsa-mir-210	Repression	26886852	hsa-mir-210	hsa-miR-210-5p	hsa-miR-150-3p/hsa-miR-210-5p
hsa-miR-214-5p	TP53	25962755	TP53	hsa-mir-210	Repression	26886852	hsa-mir-210	hsa-miR-210-3p	hsa-miR-214-5p/hsa-miR-210-3p
hsa-miR-214-5p	TP53	25962755	TP53	hsa-mir-210	Repression	26886852	hsa-mir-210	hsa-miR-210-5p	hsa-miR-214-5p/hsa-miR-210-5p
hsa-miR-1225-3p	TP53	28735896	TP53	hsa-mir-210	Repression	26886852	hsa-mir-210	hsa-miR-210-3p	hsa-miR-1225-3p/hsa-miR-210-3p
hsa-miR-1225-3p	TP53	28735896	TP53	hsa-mir-210	Repression	26886852	hsa-mir-210	hsa-miR-210-5p	hsa-miR-1225-3p/hsa-miR-210-5p
hsa-miR-1247-3p	TP53	28735896	TP53	hsa-mir-210	Repression	26886852	hsa-mir-210	hsa-miR-210-3p	hsa-miR-1247-3p/hsa-miR-210-3p
hsa-miR-1247-3p	TP53	28735896	TP53	hsa-mir-210	Repression	26886852	hsa-mir-210	hsa-miR-210-5p	hsa-miR-1247-3p/hsa-miR-210-5p
hsa-miR-330-3p	TP53	28735896	TP53	hsa-mir-210	Repression	26886852	hsa-mir-210	hsa-miR-210-3p	hsa-miR-330-3p/hsa-miR-210-3p
hsa-miR-330-3p	TP53	28735896	TP53	hsa-mir-210	Repression	26886852	hsa-mir-210	hsa-miR-210-5p	hsa-miR-330-3p/hsa-miR-210-5p
hsa-miR-4276	TP53	28735896	TP53	hsa-mir-210	Repression	26886852	hsa-mir-210	hsa-miR-210-3p	hsa-miR-4276/hsa-miR-210-3p
hsa-miR-4276	TP53	28735896	TP53	hsa-mir-210	Repression	26886852	hsa-mir-210	hsa-miR-210-5p	hsa-miR-4276/hsa-miR-210-5p
hsa-miR-505-5p	TP53	28735896	TP53	hsa-mir-210	Repression	26886852	hsa-mir-210	hsa-miR-210-3p	hsa-miR-505-5p/hsa-miR-210-3p
hsa-miR-505-5p	TP53	28735896	TP53	hsa-mir-210	Repression	26886852	hsa-mir-210	hsa-miR-210-5p	hsa-miR-505-5p/hsa-miR-210-5p
hsa-miR-5587-3p	TP53	28735896	TP53	hsa-mir-210	Repression	26886852	hsa-mir-210	hsa-miR-210-3p	hsa-miR-5587-3p/hsa-miR-210-3p
hsa-miR-5587-3p	TP53	28735896	TP53	hsa-mir-210	Repression	26886852	hsa-mir-210	hsa-miR-210-5p	hsa-miR-5587-3p/hsa-miR-210-5p
hsa-miR-9-5p	NFKB1	19702828	NFKB1	hsa-mir-210	Activation	25341039	hsa-mir-210	hsa-miR-210-3p	hsa-miR-9-5p/hsa-miR-210-3p
hsa-miR-9-5p	NFKB1	19702828	NFKB1	hsa-mir-210	Activation	25341039	hsa-mir-210	hsa-miR-210-5p	hsa-miR-9-5p/hsa-miR-210-5p
hsa-miR-146a-5p	NFKB1	18504431	NFKB1	hsa-mir-210	Activation	25341039	hsa-mir-210	hsa-miR-210-3p	hsa-miR-146a-5p/hsa-miR-210-3p
hsa-miR-146a-5p	NFKB1	18504431	NFKB1	hsa-mir-210	Activation	25341039	hsa-mir-210	hsa-miR-210-5p	hsa-miR-146a-5p/hsa-miR-210-5p
hsa-miR-146b-5p	NFKB1	18504431	NFKB1	hsa-mir-210	Activation	25341039	hsa-mir-210	hsa-miR-210-3p	hsa-miR-146b-5p/hsa-miR-210-3p
hsa-miR-146b-5p	NFKB1	18504431	NFKB1	hsa-mir-210	Activation	25341039	hsa-mir-210	hsa-miR-210-5p	hsa-miR-146b-5p/hsa-miR-210-5p
hsa-miR-15a-5p	NFKB1	17260024	NFKB1	hsa-mir-210	Activation	25341039	hsa-mir-210	hsa-miR-210-3p	hsa-miR-15a-5p/hsa-miR-210-3p
hsa-miR-15a-5p	NFKB1	17260024	NFKB1	hsa-mir-210	Activation	25341039	hsa-mir-210	hsa-miR-210-5p	hsa-miR-15a-5p/hsa-miR-210-5p
hsa-let-7a-5p	NFKB1	17260024	NFKB1	hsa-mir-210	Activation	25341039	hsa-mir-210	hsa-miR-210-3p	hsa-let-7a-5p/hsa-miR-210-3p
hsa-let-7a-5p	NFKB1	17260024	NFKB1	hsa-mir-210	Activation	25341039	hsa-mir-210	hsa-miR-210-5p	hsa-let-7a-5p/hsa-miR-210-5p
hsa-miR-16-5p	NFKB1	21081469	NFKB1	hsa-mir-210	Activation	25341039	hsa-mir-210	hsa-miR-210-3p	hsa-miR-16-5p/hsa-miR-210-3p
hsa-miR-16-5p	NFKB1	21081469	NFKB1	hsa-mir-210	Activation	25341039	hsa-mir-210	hsa-miR-210-5p	hsa-miR-16-5p/hsa-miR-210-5p
hsa-miR-21-5p	NFKB1	21081469	NFKB1	hsa-mir-210	Activation	25341039	hsa-mir-210	hsa-miR-210-3p	hsa-miR-21-5p/hsa-miR-210-3p
hsa-miR-21-5p	NFKB1	21081469	NFKB1	hsa-mir-210	Activation	25341039	hsa-mir-210	hsa-miR-210-5p	hsa-miR-21-5p/hsa-miR-210-5p
hsa-miR-155-5p	NFKB1	21030878	NFKB1	hsa-mir-210	Activation	25341039	hsa-mir-210	hsa-miR-210-3p	hsa-miR-155-5p/hsa-miR-210-3p
hsa-miR-155-5p	NFKB1	21030878	NFKB1	hsa-mir-210	Activation	25341039	hsa-mir-210	hsa-miR-210-5p	hsa-miR-155-5p/hsa-miR-210-5p
hsa-miR-26b-5p	NFKB1	19088304	NFKB1	hsa-mir-210	Activation	25341039	hsa-mir-210	hsa-miR-210-3p	hsa-miR-26b-5p/hsa-miR-210-3p
hsa-miR-26b-5p	NFKB1	19088304	NFKB1	hsa-mir-210	Activation	25341039	hsa-mir-210	hsa-miR-210-5p	hsa-miR-26b-5p/hsa-miR-210-5p
hsa-miR-92a-3p	NFKB1	23622248	NFKB1	hsa-mir-210	Activation	25341039	hsa-mir-210	hsa-miR-210-3p	hsa-miR-92a-3p/hsa-miR-210-3p
hsa-miR-92a-3p	NFKB1	23622248	NFKB1	hsa-mir-210	Activation	25341039	hsa-mir-210	hsa-miR-210-5p	hsa-miR-92a-3p/hsa-miR-210-5p
hsa-miR-508-3p	NFKB1	26801246	NFKB1	hsa-mir-210	Activation	25341039	hsa-mir-210	hsa-miR-210-3p	hsa-miR-508-3p/hsa-miR-210-3p
hsa-miR-508-3p	NFKB1	26801246	NFKB1	hsa-mir-210	Activation	25341039	hsa-mir-210	hsa-miR-210-5p	hsa-miR-508-3p/hsa-miR-210-5p
hsa-miR-199a-5p	NFKB1	24299514	NFKB1	hsa-mir-210	Activation	25341039	hsa-mir-210	hsa-miR-210-3p	hsa-miR-199a-5p/hsa-miR-210-3p
hsa-miR-199a-5p	NFKB1	24299514	NFKB1	hsa-mir-210	Activation	25341039	hsa-mir-210	hsa-miR-210-5p	hsa-miR-199a-5p/hsa-miR-210-5p
hsa-miR-139-5p	NFKB1	24158791	NFKB1	hsa-mir-210	Activation	25341039	hsa-mir-210	hsa-miR-210-3p	hsa-miR-139-5p/hsa-miR-210-3p
hsa-miR-139-5p	NFKB1	24158791	NFKB1	hsa-mir-210	Activation	25341039	hsa-mir-210	hsa-miR-210-5p	hsa-miR-139-5p/hsa-miR-210-5p
hsa-miR-138-5p	NFKB1	26823826	NFKB1	hsa-mir-210	Activation	25341039	hsa-mir-210	hsa-miR-210-3p	hsa-miR-138-5p/hsa-miR-210-3p
hsa-miR-138-5p	NFKB1	26823826	NFKB1	hsa-mir-210	Activation	25341039	hsa-mir-210	hsa-miR-210-5p	hsa-miR-138-5p/hsa-miR-210-5p
hsa-miR-9-3p	NFKB1	26354749	NFKB1	hsa-mir-210	Activation	25341039	hsa-mir-210	hsa-miR-210-3p	hsa-miR-9-3p/hsa-miR-210-3p
hsa-miR-9-3p	NFKB1	26354749	NFKB1	hsa-mir-210	Activation	25341039	hsa-mir-210	hsa-miR-210-5p	hsa-miR-9-3p/hsa-miR-210-5p
hsa-miR-339-3p	NFKB1	25695055	NFKB1	hsa-mir-210	Activation	25341039	hsa-mir-210	hsa-miR-210-3p	hsa-miR-339-3p/hsa-miR-210-3p
hsa-miR-339-3p	NFKB1	25695055	NFKB1	hsa-mir-210	Activation	25341039	hsa-mir-210	hsa-miR-210-5p	hsa-miR-339-3p/hsa-miR-210-5p
hsa-miR-34a-5p	NFKB1	28097098	NFKB1	hsa-mir-210	Activation	25341039	hsa-mir-210	hsa-miR-210-3p	hsa-miR-34a-5p/hsa-miR-210-3p
hsa-miR-34a-5p	NFKB1	28097098	NFKB1	hsa-mir-210	Activation	25341039	hsa-mir-210	hsa-miR-210-5p	hsa-miR-34a-5p/hsa-miR-210-5p
hsa-miR-186-5p	ELK1	20371350	ELK1	hsa-mir-210	Activation	25341039	hsa-mir-210	hsa-miR-210-3p	hsa-miR-186-5p/hsa-miR-210-3p
hsa-miR-186-5p	ELK1	20371350	ELK1	hsa-mir-210	Activation	25341039	hsa-mir-210	hsa-miR-210-5p	hsa-miR-186-5p/hsa-miR-210-5p
hsa-miR-4713-5p	ELK1	23824327	ELK1	hsa-mir-210	Activation	25341039	hsa-mir-210	hsa-miR-210-3p	hsa-miR-4713-5p/hsa-miR-210-3p
hsa-miR-4713-5p	ELK1	23824327	ELK1	hsa-mir-210	Activation	25341039	hsa-mir-210	hsa-miR-210-5p	hsa-miR-4713-5p/hsa-miR-210-5p
hsa-miR-3941	ELK1	23824327	ELK1	hsa-mir-210	Activation	25341039	hsa-mir-210	hsa-miR-210-3p	hsa-miR-3941/hsa-miR-210-3p
hsa-miR-3941	ELK1	23824327	ELK1	hsa-mir-210	Activation	25341039	hsa-mir-210	hsa-miR-210-5p	hsa-miR-3941/hsa-miR-210-5p
hsa-miR-3177-5p	ELK1	23824327	ELK1	hsa-mir-210	Activation	25341039	hsa-mir-210	hsa-miR-210-3p	hsa-miR-3177-5p/hsa-miR-210-3p
hsa-miR-3177-5p	ELK1	23824327	ELK1	hsa-mir-210	Activation	25341039	hsa-mir-210	hsa-miR-210-5p	hsa-miR-3177-5p/hsa-miR-210-5p
hsa-miR-214-5p	ELK1	23824327	ELK1	hsa-mir-210	Activation	25341039	hsa-mir-210	hsa-miR-210-3p	hsa-miR-214-5p/hsa-miR-210-3p
hsa-miR-214-5p	ELK1	23824327	ELK1	hsa-mir-210	Activation	25341039	hsa-mir-210	hsa-miR-210-5p	hsa-miR-214-5p/hsa-miR-210-5p
hsa-miR-6773-3p	ELK1	23824327	ELK1	hsa-mir-210	Activation	25341039	hsa-mir-210	hsa-miR-210-3p	hsa-miR-6773-3p/hsa-miR-210-3p
hsa-miR-6773-3p	ELK1	23824327	ELK1	hsa-mir-210	Activation	25341039	hsa-mir-210	hsa-miR-210-5p	hsa-miR-6773-3p/hsa-miR-210-5p
hsa-miR-2116-3p	ELK1	23824327	ELK1	hsa-mir-210	Activation	25341039	hsa-mir-210	hsa-miR-210-3p	hsa-miR-2116-3p/hsa-miR-210-3p
hsa-miR-2116-3p	ELK1	23824327	ELK1	hsa-mir-210	Activation	25341039	hsa-mir-210	hsa-miR-210-5p	hsa-miR-2116-3p/hsa-miR-210-5p
hsa-miR-532-3p	ELK1	23824327	ELK1	hsa-mir-210	Activation	25341039	hsa-mir-210	hsa-miR-210-3p	hsa-miR-532-3p/hsa-miR-210-3p
hsa-miR-532-3p	ELK1	23824327	ELK1	hsa-mir-210	Activation	25341039	hsa-mir-210	hsa-miR-210-5p	hsa-miR-532-3p/hsa-miR-210-5p
hsa-miR-150-5p	ELK1	23824327	ELK1	hsa-mir-210	Activation	25341039	hsa-mir-210	hsa-miR-210-3p	hsa-miR-150-5p/hsa-miR-210-3p
hsa-miR-150-5p	ELK1	23824327	ELK1	hsa-mir-210	Activation	25341039	hsa-mir-210	hsa-miR-210-5p	hsa-miR-150-5p/hsa-miR-210-5p
hsa-miR-4704-3p	ELK1	23824327	ELK1	hsa-mir-210	Activation	25341039	hsa-mir-210	hsa-miR-210-3p	hsa-miR-4704-3p/hsa-miR-210-3p
hsa-miR-4704-3p	ELK1	23824327	ELK1	hsa-mir-210	Activation	25341039	hsa-mir-210	hsa-miR-210-5p	hsa-miR-4704-3p/hsa-miR-210-5p
hsa-miR-4639-3p	ELK1	23824327	ELK1	hsa-mir-210	Activation	25341039	hsa-mir-210	hsa-miR-210-3p	hsa-miR-4639-3p/hsa-miR-210-3p
hsa-miR-4639-3p	ELK1	23824327	ELK1	hsa-mir-210	Activation	25341039	hsa-mir-210	hsa-miR-210-5p	hsa-miR-4639-3p/hsa-miR-210-5p
hsa-miR-216b-3p	ELK1	23824327	ELK1	hsa-mir-210	Activation	25341039	hsa-mir-210	hsa-miR-210-3p	hsa-miR-216b-3p/hsa-miR-210-3p
hsa-miR-216b-3p	ELK1	23824327	ELK1	hsa-mir-210	Activation	25341039	hsa-mir-210	hsa-miR-210-5p	hsa-miR-216b-3p/hsa-miR-210-5p
hsa-miR-603	ELK1	23824327	ELK1	hsa-mir-210	Activation	25341039	hsa-mir-210	hsa-miR-210-3p	hsa-miR-603/hsa-miR-210-3p
hsa-miR-603	ELK1	23824327	ELK1	hsa-mir-210	Activation	25341039	hsa-mir-210	hsa-miR-210-5p	hsa-miR-603/hsa-miR-210-5p
hsa-miR-362-3p	ELK1	23824327	ELK1	hsa-mir-210	Activation	25341039	hsa-mir-210	hsa-miR-210-3p	hsa-miR-362-3p/hsa-miR-210-3p
hsa-miR-362-3p	ELK1	23824327	ELK1	hsa-mir-210	Activation	25341039	hsa-mir-210	hsa-miR-210-5p	hsa-miR-362-3p/hsa-miR-210-5p
hsa-miR-329-3p	ELK1	23824327	ELK1	hsa-mir-210	Activation	25341039	hsa-mir-210	hsa-miR-210-3p	hsa-miR-329-3p/hsa-miR-210-3p
hsa-miR-329-3p	ELK1	23824327	ELK1	hsa-mir-210	Activation	25341039	hsa-mir-210	hsa-miR-210-5p	hsa-miR-329-3p/hsa-miR-210-5p
hsa-miR-8485	ELK1	23824327	ELK1	hsa-mir-210	Activation	25341039	hsa-mir-210	hsa-miR-210-3p	hsa-miR-8485/hsa-miR-210-3p
hsa-miR-8485	ELK1	23824327	ELK1	hsa-mir-210	Activation	25341039	hsa-mir-210	hsa-miR-210-5p	hsa-miR-8485/hsa-miR-210-5p
hsa-miR-4774-3p	ELK1	23824327	ELK1	hsa-mir-210	Activation	25341039	hsa-mir-210	hsa-miR-210-3p	hsa-miR-4774-3p/hsa-miR-210-3p
hsa-miR-4774-3p	ELK1	23824327	ELK1	hsa-mir-210	Activation	25341039	hsa-mir-210	hsa-miR-210-5p	hsa-miR-4774-3p/hsa-miR-210-5p
hsa-miR-4792	ELK1	23824327	ELK1	hsa-mir-210	Activation	25341039	hsa-mir-210	hsa-miR-210-3p	hsa-miR-4792/hsa-miR-210-3p
hsa-miR-4792	ELK1	23824327	ELK1	hsa-mir-210	Activation	25341039	hsa-mir-210	hsa-miR-210-5p	hsa-miR-4792/hsa-miR-210-5p
hsa-miR-4294	ELK1	23824327	ELK1	hsa-mir-210	Activation	25341039	hsa-mir-210	hsa-miR-210-3p	hsa-miR-4294/hsa-miR-210-3p
hsa-miR-4294	ELK1	23824327	ELK1	hsa-mir-210	Activation	25341039	hsa-mir-210	hsa-miR-210-5p	hsa-miR-4294/hsa-miR-210-5p
hsa-miR-3135a	ELK1	23824327	ELK1	hsa-mir-210	Activation	25341039	hsa-mir-210	hsa-miR-210-3p	hsa-miR-3135a/hsa-miR-210-3p
hsa-miR-3135a	ELK1	23824327	ELK1	hsa-mir-210	Activation	25341039	hsa-mir-210	hsa-miR-210-5p	hsa-miR-3135a/hsa-miR-210-5p
hsa-miR-1233-3p	ELK1	23824327	ELK1	hsa-mir-210	Activation	25341039	hsa-mir-210	hsa-miR-210-3p	hsa-miR-1233-3p/hsa-miR-210-3p
hsa-miR-1233-3p	ELK1	23824327	ELK1	hsa-mir-210	Activation	25341039	hsa-mir-210	hsa-miR-210-5p	hsa-miR-1233-3p/hsa-miR-210-5p
hsa-miR-1225-3p	ELK1	23824327	ELK1	hsa-mir-210	Activation	25341039	hsa-mir-210	hsa-miR-210-3p	hsa-miR-1225-3p/hsa-miR-210-3p
hsa-miR-1225-3p	ELK1	23824327	ELK1	hsa-mir-210	Activation	25341039	hsa-mir-210	hsa-miR-210-5p	hsa-miR-1225-3p/hsa-miR-210-5p
hsa-miR-6777-3p	ELK1	23824327	ELK1	hsa-mir-210	Activation	25341039	hsa-mir-210	hsa-miR-210-3p	hsa-miR-6777-3p/hsa-miR-210-3p
hsa-miR-6777-3p	ELK1	23824327	ELK1	hsa-mir-210	Activation	25341039	hsa-mir-210	hsa-miR-210-5p	hsa-miR-6777-3p/hsa-miR-210-5p
hsa-miR-125a-3p	ELK1	23824327	ELK1	hsa-mir-210	Activation	25341039	hsa-mir-210	hsa-miR-210-3p	hsa-miR-125a-3p/hsa-miR-210-3p
hsa-miR-125a-3p	ELK1	23824327	ELK1	hsa-mir-210	Activation	25341039	hsa-mir-210	hsa-miR-210-5p	hsa-miR-125a-3p/hsa-miR-210-5p
hsa-miR-552-3p	ELK1	23824327	ELK1	hsa-mir-210	Activation	25341039	hsa-mir-210	hsa-miR-210-3p	hsa-miR-552-3p/hsa-miR-210-3p
hsa-miR-552-3p	ELK1	23824327	ELK1	hsa-mir-210	Activation	25341039	hsa-mir-210	hsa-miR-210-5p	hsa-miR-552-3p/hsa-miR-210-5p
hsa-miR-3620-5p	ELK1	23824327	ELK1	hsa-mir-210	Activation	25341039	hsa-mir-210	hsa-miR-210-3p	hsa-miR-3620-5p/hsa-miR-210-3p
hsa-miR-3620-5p	ELK1	23824327	ELK1	hsa-mir-210	Activation	25341039	hsa-mir-210	hsa-miR-210-5p	hsa-miR-3620-5p/hsa-miR-210-5p
hsa-miR-1587	ELK1	23824327	ELK1	hsa-mir-210	Activation	25341039	hsa-mir-210	hsa-miR-210-3p	hsa-miR-1587/hsa-miR-210-3p
hsa-miR-1587	ELK1	23824327	ELK1	hsa-mir-210	Activation	25341039	hsa-mir-210	hsa-miR-210-5p	hsa-miR-1587/hsa-miR-210-5p
hsa-miR-3192-3p	ELK1	23824327	ELK1	hsa-mir-210	Activation	25341039	hsa-mir-210	hsa-miR-210-3p	hsa-miR-3192-3p/hsa-miR-210-3p
hsa-miR-3192-3p	ELK1	23824327	ELK1	hsa-mir-210	Activation	25341039	hsa-mir-210	hsa-miR-210-5p	hsa-miR-3192-3p/hsa-miR-210-5p
hsa-miR-143-5p	ELK1	23824327	ELK1	hsa-mir-210	Activation	25341039	hsa-mir-210	hsa-miR-210-3p	hsa-miR-143-5p/hsa-miR-210-3p
hsa-miR-143-5p	ELK1	23824327	ELK1	hsa-mir-210	Activation	25341039	hsa-mir-210	hsa-miR-210-5p	hsa-miR-143-5p/hsa-miR-210-5p
hsa-miR-7107-3p	ELK1	23824327	ELK1	hsa-mir-210	Activation	25341039	hsa-mir-210	hsa-miR-210-3p	hsa-miR-7107-3p/hsa-miR-210-3p
hsa-miR-7107-3p	ELK1	23824327	ELK1	hsa-mir-210	Activation	25341039	hsa-mir-210	hsa-miR-210-5p	hsa-miR-7107-3p/hsa-miR-210-5p
hsa-miR-6753-3p	ELK1	23824327	ELK1	hsa-mir-210	Activation	25341039	hsa-mir-210	hsa-miR-210-3p	hsa-miR-6753-3p/hsa-miR-210-3p
hsa-miR-6753-3p	ELK1	23824327	ELK1	hsa-mir-210	Activation	25341039	hsa-mir-210	hsa-miR-210-5p	hsa-miR-6753-3p/hsa-miR-210-5p
hsa-miR-6503-5p	ELK1	23824327	ELK1	hsa-mir-210	Activation	25341039	hsa-mir-210	hsa-miR-210-3p	hsa-miR-6503-5p/hsa-miR-210-3p
hsa-miR-6503-5p	ELK1	23824327	ELK1	hsa-mir-210	Activation	25341039	hsa-mir-210	hsa-miR-210-5p	hsa-miR-6503-5p/hsa-miR-210-5p
hsa-miR-4527	ELK1	23824327	ELK1	hsa-mir-210	Activation	25341039	hsa-mir-210	hsa-miR-210-3p	hsa-miR-4527/hsa-miR-210-3p
hsa-miR-4527	ELK1	23824327	ELK1	hsa-mir-210	Activation	25341039	hsa-mir-210	hsa-miR-210-5p	hsa-miR-4527/hsa-miR-210-5p
hsa-miR-5698	ELK1	23824327	ELK1	hsa-mir-210	Activation	25341039	hsa-mir-210	hsa-miR-210-3p	hsa-miR-5698/hsa-miR-210-3p
hsa-miR-5698	ELK1	23824327	ELK1	hsa-mir-210	Activation	25341039	hsa-mir-210	hsa-miR-210-5p	hsa-miR-5698/hsa-miR-210-5p
hsa-miR-4675	ELK1	23824327	ELK1	hsa-mir-210	Activation	25341039	hsa-mir-210	hsa-miR-210-3p	hsa-miR-4675/hsa-miR-210-3p
hsa-miR-4675	ELK1	23824327	ELK1	hsa-mir-210	Activation	25341039	hsa-mir-210	hsa-miR-210-5p	hsa-miR-4675/hsa-miR-210-5p
hsa-miR-4741	ELK1	23824327	ELK1	hsa-mir-210	Activation	25341039	hsa-mir-210	hsa-miR-210-3p	hsa-miR-4741/hsa-miR-210-3p
hsa-miR-4741	ELK1	23824327	ELK1	hsa-mir-210	Activation	25341039	hsa-mir-210	hsa-miR-210-5p	hsa-miR-4741/hsa-miR-210-5p
hsa-miR-762	ELK1	23824327	ELK1	hsa-mir-210	Activation	25341039	hsa-mir-210	hsa-miR-210-3p	hsa-miR-762/hsa-miR-210-3p
hsa-miR-762	ELK1	23824327	ELK1	hsa-mir-210	Activation	25341039	hsa-mir-210	hsa-miR-210-5p	hsa-miR-762/hsa-miR-210-5p
hsa-miR-5001-5p	ELK1	23824327	ELK1	hsa-mir-210	Activation	25341039	hsa-mir-210	hsa-miR-210-3p	hsa-miR-5001-5p/hsa-miR-210-3p
hsa-miR-5001-5p	ELK1	23824327	ELK1	hsa-mir-210	Activation	25341039	hsa-mir-210	hsa-miR-210-5p	hsa-miR-5001-5p/hsa-miR-210-5p
hsa-miR-4498	ELK1	23824327	ELK1	hsa-mir-210	Activation	25341039	hsa-mir-210	hsa-miR-210-3p	hsa-miR-4498/hsa-miR-210-3p
hsa-miR-4498	ELK1	23824327	ELK1	hsa-mir-210	Activation	25341039	hsa-mir-210	hsa-miR-210-5p	hsa-miR-4498/hsa-miR-210-5p
hsa-miR-4492	ELK1	23824327	ELK1	hsa-mir-210	Activation	25341039	hsa-mir-210	hsa-miR-210-3p	hsa-miR-4492/hsa-miR-210-3p
hsa-miR-4492	ELK1	23824327	ELK1	hsa-mir-210	Activation	25341039	hsa-mir-210	hsa-miR-210-5p	hsa-miR-4492/hsa-miR-210-5p
hsa-miR-6829-5p	ELK1	23824327	ELK1	hsa-mir-210	Activation	25341039	hsa-mir-210	hsa-miR-210-3p	hsa-miR-6829-5p/hsa-miR-210-3p
hsa-miR-6829-5p	ELK1	23824327	ELK1	hsa-mir-210	Activation	25341039	hsa-mir-210	hsa-miR-210-5p	hsa-miR-6829-5p/hsa-miR-210-5p
hsa-miR-4656	ELK1	23824327	ELK1	hsa-mir-210	Activation	25341039	hsa-mir-210	hsa-miR-210-3p	hsa-miR-4656/hsa-miR-210-3p
hsa-miR-4656	ELK1	23824327	ELK1	hsa-mir-210	Activation	25341039	hsa-mir-210	hsa-miR-210-5p	hsa-miR-4656/hsa-miR-210-5p
hsa-miR-4430	ELK1	23824327	ELK1	hsa-mir-210	Activation	25341039	hsa-mir-210	hsa-miR-210-3p	hsa-miR-4430/hsa-miR-210-3p
hsa-miR-4430	ELK1	23824327	ELK1	hsa-mir-210	Activation	25341039	hsa-mir-210	hsa-miR-210-5p	hsa-miR-4430/hsa-miR-210-5p
hsa-miR-3652	ELK1	23824327	ELK1	hsa-mir-210	Activation	25341039	hsa-mir-210	hsa-miR-210-3p	hsa-miR-3652/hsa-miR-210-3p
hsa-miR-3652	ELK1	23824327	ELK1	hsa-mir-210	Activation	25341039	hsa-mir-210	hsa-miR-210-5p	hsa-miR-3652/hsa-miR-210-5p
hsa-miR-504-3p	ELK1	23824327	ELK1	hsa-mir-210	Activation	25341039	hsa-mir-210	hsa-miR-210-3p	hsa-miR-504-3p/hsa-miR-210-3p
hsa-miR-504-3p	ELK1	23824327	ELK1	hsa-mir-210	Activation	25341039	hsa-mir-210	hsa-miR-210-5p	hsa-miR-504-3p/hsa-miR-210-5p
hsa-miR-3135b	ELK1	23824327	ELK1	hsa-mir-210	Activation	25341039	hsa-mir-210	hsa-miR-210-3p	hsa-miR-3135b/hsa-miR-210-3p
hsa-miR-3135b	ELK1	23824327	ELK1	hsa-mir-210	Activation	25341039	hsa-mir-210	hsa-miR-210-5p	hsa-miR-3135b/hsa-miR-210-5p
hsa-miR-6499-3p	ELK1	23824327	ELK1	hsa-mir-210	Activation	25341039	hsa-mir-210	hsa-miR-210-3p	hsa-miR-6499-3p/hsa-miR-210-3p
hsa-miR-6499-3p	ELK1	23824327	ELK1	hsa-mir-210	Activation	25341039	hsa-mir-210	hsa-miR-210-5p	hsa-miR-6499-3p/hsa-miR-210-5p
hsa-miR-378g	ELK1	23824327	ELK1	hsa-mir-210	Activation	25341039	hsa-mir-210	hsa-miR-210-3p	hsa-miR-378g/hsa-miR-210-3p
hsa-miR-378g	ELK1	23824327	ELK1	hsa-mir-210	Activation	25341039	hsa-mir-210	hsa-miR-210-5p	hsa-miR-378g/hsa-miR-210-5p
hsa-miR-3151-3p	ELK1	23824327	ELK1	hsa-mir-210	Activation	25341039	hsa-mir-210	hsa-miR-210-3p	hsa-miR-3151-3p/hsa-miR-210-3p
hsa-miR-3151-3p	ELK1	23824327	ELK1	hsa-mir-210	Activation	25341039	hsa-mir-210	hsa-miR-210-5p	hsa-miR-3151-3p/hsa-miR-210-5p
hsa-miR-939-3p	ELK1	23824327	ELK1	hsa-mir-210	Activation	25341039	hsa-mir-210	hsa-miR-210-3p	hsa-miR-939-3p/hsa-miR-210-3p
hsa-miR-939-3p	ELK1	23824327	ELK1	hsa-mir-210	Activation	25341039	hsa-mir-210	hsa-miR-210-5p	hsa-miR-939-3p/hsa-miR-210-5p
hsa-miR-103b	ELK1	23824327	ELK1	hsa-mir-210	Activation	25341039	hsa-mir-210	hsa-miR-210-3p	hsa-miR-103b/hsa-miR-210-3p
hsa-miR-103b	ELK1	23824327	ELK1	hsa-mir-210	Activation	25341039	hsa-mir-210	hsa-miR-210-5p	hsa-miR-103b/hsa-miR-210-5p
hsa-miR-6718-5p	ELK1	23824327	ELK1	hsa-mir-210	Activation	25341039	hsa-mir-210	hsa-miR-210-3p	hsa-miR-6718-5p/hsa-miR-210-3p
hsa-miR-6718-5p	ELK1	23824327	ELK1	hsa-mir-210	Activation	25341039	hsa-mir-210	hsa-miR-210-5p	hsa-miR-6718-5p/hsa-miR-210-5p
hsa-miR-203b-5p	ELK1	23824327	ELK1	hsa-mir-210	Activation	25341039	hsa-mir-210	hsa-miR-210-3p	hsa-miR-203b-5p/hsa-miR-210-3p
hsa-miR-203b-5p	ELK1	23824327	ELK1	hsa-mir-210	Activation	25341039	hsa-mir-210	hsa-miR-210-5p	hsa-miR-203b-5p/hsa-miR-210-5p
hsa-miR-7851-3p	ELK1	23824327	ELK1	hsa-mir-210	Activation	25341039	hsa-mir-210	hsa-miR-210-3p	hsa-miR-7851-3p/hsa-miR-210-3p
hsa-miR-7851-3p	ELK1	23824327	ELK1	hsa-mir-210	Activation	25341039	hsa-mir-210	hsa-miR-210-5p	hsa-miR-7851-3p/hsa-miR-210-5p
hsa-miR-125b-5p	TP53	20216554	TP53	hsa-mir-215	Activation	19074875	hsa-mir-215	hsa-miR-215-5p	hsa-miR-125b-5p/hsa-miR-215-5p
hsa-miR-125b-5p	TP53	20216554	TP53	hsa-mir-215	Activation	19074875	hsa-mir-215	hsa-miR-215-3p	hsa-miR-125b-5p/hsa-miR-215-3p
hsa-miR-125a-5p	TP53	19818772	TP53	hsa-mir-215	Activation	19074875	hsa-mir-215	hsa-miR-215-5p	hsa-miR-125a-5p/hsa-miR-215-5p
hsa-miR-125a-5p	TP53	19818772	TP53	hsa-mir-215	Activation	19074875	hsa-mir-215	hsa-miR-215-3p	hsa-miR-125a-5p/hsa-miR-215-3p
hsa-miR-25-3p	TP53	20935678	TP53	hsa-mir-215	Activation	19074875	hsa-mir-215	hsa-miR-215-5p	hsa-miR-25-3p/hsa-miR-215-5p
hsa-miR-25-3p	TP53	20935678	TP53	hsa-mir-215	Activation	19074875	hsa-mir-215	hsa-miR-215-3p	hsa-miR-25-3p/hsa-miR-215-3p
hsa-miR-30d-5p	TP53	20935678	TP53	hsa-mir-215	Activation	19074875	hsa-mir-215	hsa-miR-215-5p	hsa-miR-30d-5p/hsa-miR-215-5p
hsa-miR-30d-5p	TP53	20935678	TP53	hsa-mir-215	Activation	19074875	hsa-mir-215	hsa-miR-215-3p	hsa-miR-30d-5p/hsa-miR-215-3p
hsa-miR-1285-3p	TP53	20417621	TP53	hsa-mir-215	Activation	19074875	hsa-mir-215	hsa-miR-215-5p	hsa-miR-1285-3p/hsa-miR-215-5p
hsa-miR-1285-3p	TP53	20417621	TP53	hsa-mir-215	Activation	19074875	hsa-mir-215	hsa-miR-215-3p	hsa-miR-1285-3p/hsa-miR-215-3p
hsa-miR-612	TP53	20417621	TP53	hsa-mir-215	Activation	19074875	hsa-mir-215	hsa-miR-215-5p	hsa-miR-612/hsa-miR-215-5p
hsa-miR-612	TP53	20417621	TP53	hsa-mir-215	Activation	19074875	hsa-mir-215	hsa-miR-215-3p	hsa-miR-612/hsa-miR-215-3p
hsa-miR-15a-5p	TP53	21205967	TP53	hsa-mir-215	Activation	19074875	hsa-mir-215	hsa-miR-215-5p	hsa-miR-15a-5p/hsa-miR-215-5p
hsa-miR-15a-5p	TP53	21205967	TP53	hsa-mir-215	Activation	19074875	hsa-mir-215	hsa-miR-215-3p	hsa-miR-15a-5p/hsa-miR-215-3p
hsa-miR-16-5p	TP53	21205967	TP53	hsa-mir-215	Activation	19074875	hsa-mir-215	hsa-miR-215-5p	hsa-miR-16-5p/hsa-miR-215-5p
hsa-miR-16-5p	TP53	21205967	TP53	hsa-mir-215	Activation	19074875	hsa-mir-215	hsa-miR-215-3p	hsa-miR-16-5p/hsa-miR-215-3p
hsa-miR-221-3p	TP53	21226887	TP53	hsa-mir-215	Activation	19074875	hsa-mir-215	hsa-miR-215-5p	hsa-miR-221-3p/hsa-miR-215-5p
hsa-miR-221-3p	TP53	21226887	TP53	hsa-mir-215	Activation	19074875	hsa-mir-215	hsa-miR-215-3p	hsa-miR-221-3p/hsa-miR-215-3p
hsa-miR-222-3p	TP53	21226887	TP53	hsa-mir-215	Activation	19074875	hsa-mir-215	hsa-miR-215-5p	hsa-miR-222-3p/hsa-miR-215-5p
hsa-miR-222-3p	TP53	21226887	TP53	hsa-mir-215	Activation	19074875	hsa-mir-215	hsa-miR-215-3p	hsa-miR-222-3p/hsa-miR-215-3p
hsa-miR-214-3p	TP53	22927443	TP53	hsa-mir-215	Activation	19074875	hsa-mir-215	hsa-miR-215-5p	hsa-miR-214-3p/hsa-miR-215-5p
hsa-miR-214-3p	TP53	22927443	TP53	hsa-mir-215	Activation	19074875	hsa-mir-215	hsa-miR-215-3p	hsa-miR-214-3p/hsa-miR-215-3p
hsa-miR-10b-5p	TP53	23034333	TP53	hsa-mir-215	Activation	19074875	hsa-mir-215	hsa-miR-215-5p	hsa-miR-10b-5p/hsa-miR-215-5p
hsa-miR-10b-5p	TP53	23034333	TP53	hsa-mir-215	Activation	19074875	hsa-mir-215	hsa-miR-215-3p	hsa-miR-10b-5p/hsa-miR-215-3p
hsa-miR-34a-5p	TP53	23292869	TP53	hsa-mir-215	Activation	19074875	hsa-mir-215	hsa-miR-215-5p	hsa-miR-34a-5p/hsa-miR-215-5p
hsa-miR-34a-5p	TP53	23292869	TP53	hsa-mir-215	Activation	19074875	hsa-mir-215	hsa-miR-215-3p	hsa-miR-34a-5p/hsa-miR-215-3p
hsa-miR-608	TP53	20542001	TP53	hsa-mir-215	Activation	19074875	hsa-mir-215	hsa-miR-215-5p	hsa-miR-608/hsa-miR-215-5p
hsa-miR-608	TP53	20542001	TP53	hsa-mir-215	Activation	19074875	hsa-mir-215	hsa-miR-215-3p	hsa-miR-608/hsa-miR-215-3p
hsa-miR-605-5p	TP53	21217645	TP53	hsa-mir-215	Activation	19074875	hsa-mir-215	hsa-miR-215-5p	hsa-miR-605-5p/hsa-miR-215-5p
hsa-miR-605-5p	TP53	21217645	TP53	hsa-mir-215	Activation	19074875	hsa-mir-215	hsa-miR-215-3p	hsa-miR-605-5p/hsa-miR-215-3p
hsa-miR-504-5p	TP53	20542001	TP53	hsa-mir-215	Activation	19074875	hsa-mir-215	hsa-miR-215-5p	hsa-miR-504-5p/hsa-miR-215-5p
hsa-miR-504-5p	TP53	20542001	TP53	hsa-mir-215	Activation	19074875	hsa-mir-215	hsa-miR-215-3p	hsa-miR-504-5p/hsa-miR-215-3p
hsa-miR-485-5p	TP53	20542001	TP53	hsa-mir-215	Activation	19074875	hsa-mir-215	hsa-miR-215-5p	hsa-miR-485-5p/hsa-miR-215-5p
hsa-miR-485-5p	TP53	20542001	TP53	hsa-mir-215	Activation	19074875	hsa-mir-215	hsa-miR-215-3p	hsa-miR-485-5p/hsa-miR-215-3p
hsa-miR-27a-3p	TP53	20542001	TP53	hsa-mir-215	Activation	19074875	hsa-mir-215	hsa-miR-215-5p	hsa-miR-27a-3p/hsa-miR-215-5p
hsa-miR-27a-3p	TP53	20542001	TP53	hsa-mir-215	Activation	19074875	hsa-mir-215	hsa-miR-215-3p	hsa-miR-27a-3p/hsa-miR-215-3p
hsa-miR-454-3p	TP53	23622248	TP53	hsa-mir-215	Activation	19074875	hsa-mir-215	hsa-miR-215-5p	hsa-miR-454-3p/hsa-miR-215-5p
hsa-miR-454-3p	TP53	23622248	TP53	hsa-mir-215	Activation	19074875	hsa-mir-215	hsa-miR-215-3p	hsa-miR-454-3p/hsa-miR-215-3p
hsa-miR-324-5p	TP53	23622248	TP53	hsa-mir-215	Activation	19074875	hsa-mir-215	hsa-miR-215-5p	hsa-miR-324-5p/hsa-miR-215-5p
hsa-miR-324-5p	TP53	23622248	TP53	hsa-mir-215	Activation	19074875	hsa-mir-215	hsa-miR-215-3p	hsa-miR-324-5p/hsa-miR-215-3p
hsa-miR-150-5p	TP53	23747308	TP53	hsa-mir-215	Activation	19074875	hsa-mir-215	hsa-miR-215-5p	hsa-miR-150-5p/hsa-miR-215-5p
hsa-miR-150-5p	TP53	23747308	TP53	hsa-mir-215	Activation	19074875	hsa-mir-215	hsa-miR-215-3p	hsa-miR-150-5p/hsa-miR-215-3p
hsa-miR-375	TP53	23835407	TP53	hsa-mir-215	Activation	19074875	hsa-mir-215	hsa-miR-215-5p	hsa-miR-375/hsa-miR-215-5p
hsa-miR-375	TP53	23835407	TP53	hsa-mir-215	Activation	19074875	hsa-mir-215	hsa-miR-215-3p	hsa-miR-375/hsa-miR-215-3p
hsa-miR-200a-3p	TP53	23144891	TP53	hsa-mir-215	Activation	19074875	hsa-mir-215	hsa-miR-215-5p	hsa-miR-200a-3p/hsa-miR-215-5p
hsa-miR-200a-3p	TP53	23144891	TP53	hsa-mir-215	Activation	19074875	hsa-mir-215	hsa-miR-215-3p	hsa-miR-200a-3p/hsa-miR-215-3p
hsa-miR-491-5p	TP53	23519249	TP53	hsa-mir-215	Activation	19074875	hsa-mir-215	hsa-miR-215-5p	hsa-miR-491-5p/hsa-miR-215-5p
hsa-miR-491-5p	TP53	23519249	TP53	hsa-mir-215	Activation	19074875	hsa-mir-215	hsa-miR-215-3p	hsa-miR-491-5p/hsa-miR-215-3p
hsa-miR-30a-5p	TP53	24029422	TP53	hsa-mir-215	Activation	19074875	hsa-mir-215	hsa-miR-215-5p	hsa-miR-30a-5p/hsa-miR-215-5p
hsa-miR-30a-5p	TP53	24029422	TP53	hsa-mir-215	Activation	19074875	hsa-mir-215	hsa-miR-215-3p	hsa-miR-30a-5p/hsa-miR-215-3p
hsa-miR-30b-5p	TP53	24029422	TP53	hsa-mir-215	Activation	19074875	hsa-mir-215	hsa-miR-215-5p	hsa-miR-30b-5p/hsa-miR-215-5p
hsa-miR-30b-5p	TP53	24029422	TP53	hsa-mir-215	Activation	19074875	hsa-mir-215	hsa-miR-215-3p	hsa-miR-30b-5p/hsa-miR-215-3p
hsa-miR-30c-5p	TP53	24029422	TP53	hsa-mir-215	Activation	19074875	hsa-mir-215	hsa-miR-215-5p	hsa-miR-30c-5p/hsa-miR-215-5p
hsa-miR-30c-5p	TP53	24029422	TP53	hsa-mir-215	Activation	19074875	hsa-mir-215	hsa-miR-215-3p	hsa-miR-30c-5p/hsa-miR-215-3p
hsa-miR-30e-5p	TP53	24029422	TP53	hsa-mir-215	Activation	19074875	hsa-mir-215	hsa-miR-215-5p	hsa-miR-30e-5p/hsa-miR-215-5p
hsa-miR-30e-5p	TP53	24029422	TP53	hsa-mir-215	Activation	19074875	hsa-mir-215	hsa-miR-215-3p	hsa-miR-30e-5p/hsa-miR-215-3p
hsa-miR-19b-3p	TP53	22473208	TP53	hsa-mir-215	Activation	19074875	hsa-mir-215	hsa-miR-215-5p	hsa-miR-19b-3p/hsa-miR-215-5p
hsa-miR-19b-3p	TP53	22473208	TP53	hsa-mir-215	Activation	19074875	hsa-mir-215	hsa-miR-215-3p	hsa-miR-19b-3p/hsa-miR-215-3p
hsa-miR-92a-2-5p	TP53	24955218	TP53	hsa-mir-215	Activation	19074875	hsa-mir-215	hsa-miR-215-5p	hsa-miR-92a-2-5p/hsa-miR-215-5p
hsa-miR-92a-2-5p	TP53	24955218	TP53	hsa-mir-215	Activation	19074875	hsa-mir-215	hsa-miR-215-3p	hsa-miR-92a-2-5p/hsa-miR-215-3p
hsa-miR-92a-1-5p	TP53	24955218	TP53	hsa-mir-215	Activation	19074875	hsa-mir-215	hsa-miR-215-5p	hsa-miR-92a-1-5p/hsa-miR-215-5p
hsa-miR-92a-1-5p	TP53	24955218	TP53	hsa-mir-215	Activation	19074875	hsa-mir-215	hsa-miR-215-3p	hsa-miR-92a-1-5p/hsa-miR-215-3p
hsa-miR-20a-5p	TP53	24955218	TP53	hsa-mir-215	Activation	19074875	hsa-mir-215	hsa-miR-215-5p	hsa-miR-20a-5p/hsa-miR-215-5p
hsa-miR-20a-5p	TP53	24955218	TP53	hsa-mir-215	Activation	19074875	hsa-mir-215	hsa-miR-215-3p	hsa-miR-20a-5p/hsa-miR-215-3p
hsa-miR-18a-5p	TP53	24955218	TP53	hsa-mir-215	Activation	19074875	hsa-mir-215	hsa-miR-215-5p	hsa-miR-18a-5p/hsa-miR-215-5p
hsa-miR-18a-5p	TP53	24955218	TP53	hsa-mir-215	Activation	19074875	hsa-mir-215	hsa-miR-215-3p	hsa-miR-18a-5p/hsa-miR-215-3p
hsa-miR-106b-5p	TP53	24955218	TP53	hsa-mir-215	Activation	19074875	hsa-mir-215	hsa-miR-215-5p	hsa-miR-106b-5p/hsa-miR-215-5p
hsa-miR-106b-5p	TP53	24955218	TP53	hsa-mir-215	Activation	19074875	hsa-mir-215	hsa-miR-215-3p	hsa-miR-106b-5p/hsa-miR-215-3p
hsa-miR-106a-5p	TP53	24955218	TP53	hsa-mir-215	Activation	19074875	hsa-mir-215	hsa-miR-215-5p	hsa-miR-106a-5p/hsa-miR-215-5p
hsa-miR-106a-5p	TP53	24955218	TP53	hsa-mir-215	Activation	19074875	hsa-mir-215	hsa-miR-215-3p	hsa-miR-106a-5p/hsa-miR-215-3p
hsa-miR-17-5p	TP53	24955218	TP53	hsa-mir-215	Activation	19074875	hsa-mir-215	hsa-miR-215-5p	hsa-miR-17-5p/hsa-miR-215-5p
hsa-miR-17-5p	TP53	24955218	TP53	hsa-mir-215	Activation	19074875	hsa-mir-215	hsa-miR-215-3p	hsa-miR-17-5p/hsa-miR-215-3p
hsa-miR-6803-5p	TP53	23592263	TP53	hsa-mir-215	Activation	19074875	hsa-mir-215	hsa-miR-215-5p	hsa-miR-6803-5p/hsa-miR-215-5p
hsa-miR-6803-5p	TP53	23592263	TP53	hsa-mir-215	Activation	19074875	hsa-mir-215	hsa-miR-215-3p	hsa-miR-6803-5p/hsa-miR-215-3p
hsa-miR-6751-5p	TP53	23592263	TP53	hsa-mir-215	Activation	19074875	hsa-mir-215	hsa-miR-215-5p	hsa-miR-6751-5p/hsa-miR-215-5p
hsa-miR-6751-5p	TP53	23592263	TP53	hsa-mir-215	Activation	19074875	hsa-mir-215	hsa-miR-215-3p	hsa-miR-6751-5p/hsa-miR-215-3p
hsa-miR-7150	TP53	23592263	TP53	hsa-mir-215	Activation	19074875	hsa-mir-215	hsa-miR-215-5p	hsa-miR-7150/hsa-miR-215-5p
hsa-miR-7150	TP53	23592263	TP53	hsa-mir-215	Activation	19074875	hsa-mir-215	hsa-miR-215-3p	hsa-miR-7150/hsa-miR-215-3p
hsa-miR-6778-5p	TP53	23592263	TP53	hsa-mir-215	Activation	19074875	hsa-mir-215	hsa-miR-215-5p	hsa-miR-6778-5p/hsa-miR-215-5p
hsa-miR-6778-5p	TP53	23592263	TP53	hsa-mir-215	Activation	19074875	hsa-mir-215	hsa-miR-215-3p	hsa-miR-6778-5p/hsa-miR-215-3p
hsa-miR-1233-5p	TP53	23592263	TP53	hsa-mir-215	Activation	19074875	hsa-mir-215	hsa-miR-215-5p	hsa-miR-1233-5p/hsa-miR-215-5p
hsa-miR-1233-5p	TP53	23592263	TP53	hsa-mir-215	Activation	19074875	hsa-mir-215	hsa-miR-215-3p	hsa-miR-1233-5p/hsa-miR-215-3p
hsa-miR-6766-5p	TP53	23592263	TP53	hsa-mir-215	Activation	19074875	hsa-mir-215	hsa-miR-215-5p	hsa-miR-6766-5p/hsa-miR-215-5p
hsa-miR-6766-5p	TP53	23592263	TP53	hsa-mir-215	Activation	19074875	hsa-mir-215	hsa-miR-215-3p	hsa-miR-6766-5p/hsa-miR-215-3p
hsa-miR-6756-5p	TP53	23592263	TP53	hsa-mir-215	Activation	19074875	hsa-mir-215	hsa-miR-215-5p	hsa-miR-6756-5p/hsa-miR-215-5p
hsa-miR-6756-5p	TP53	23592263	TP53	hsa-mir-215	Activation	19074875	hsa-mir-215	hsa-miR-215-3p	hsa-miR-6756-5p/hsa-miR-215-3p
hsa-miR-7110-5p	TP53	23592263	TP53	hsa-mir-215	Activation	19074875	hsa-mir-215	hsa-miR-215-5p	hsa-miR-7110-5p/hsa-miR-215-5p
hsa-miR-7110-5p	TP53	23592263	TP53	hsa-mir-215	Activation	19074875	hsa-mir-215	hsa-miR-215-3p	hsa-miR-7110-5p/hsa-miR-215-3p
hsa-miR-4651	TP53	23592263	TP53	hsa-mir-215	Activation	19074875	hsa-mir-215	hsa-miR-215-5p	hsa-miR-4651/hsa-miR-215-5p
hsa-miR-4651	TP53	23592263	TP53	hsa-mir-215	Activation	19074875	hsa-mir-215	hsa-miR-215-3p	hsa-miR-4651/hsa-miR-215-3p
hsa-miR-6842-5p	TP53	23592263	TP53	hsa-mir-215	Activation	19074875	hsa-mir-215	hsa-miR-215-5p	hsa-miR-6842-5p/hsa-miR-215-5p
hsa-miR-6842-5p	TP53	23592263	TP53	hsa-mir-215	Activation	19074875	hsa-mir-215	hsa-miR-215-3p	hsa-miR-6842-5p/hsa-miR-215-3p
hsa-miR-6752-5p	TP53	23592263	TP53	hsa-mir-215	Activation	19074875	hsa-mir-215	hsa-miR-215-5p	hsa-miR-6752-5p/hsa-miR-215-5p
hsa-miR-6752-5p	TP53	23592263	TP53	hsa-mir-215	Activation	19074875	hsa-mir-215	hsa-miR-215-3p	hsa-miR-6752-5p/hsa-miR-215-3p
hsa-miR-6835-5p	TP53	23592263	TP53	hsa-mir-215	Activation	19074875	hsa-mir-215	hsa-miR-215-5p	hsa-miR-6835-5p/hsa-miR-215-5p
hsa-miR-6835-5p	TP53	23592263	TP53	hsa-mir-215	Activation	19074875	hsa-mir-215	hsa-miR-215-3p	hsa-miR-6835-5p/hsa-miR-215-3p
hsa-miR-6825-5p	TP53	23592263	TP53	hsa-mir-215	Activation	19074875	hsa-mir-215	hsa-miR-215-5p	hsa-miR-6825-5p/hsa-miR-215-5p
hsa-miR-6825-5p	TP53	23592263	TP53	hsa-mir-215	Activation	19074875	hsa-mir-215	hsa-miR-215-3p	hsa-miR-6825-5p/hsa-miR-215-3p
hsa-miR-6883-5p	TP53	23592263	TP53	hsa-mir-215	Activation	19074875	hsa-mir-215	hsa-miR-215-5p	hsa-miR-6883-5p/hsa-miR-215-5p
hsa-miR-6883-5p	TP53	23592263	TP53	hsa-mir-215	Activation	19074875	hsa-mir-215	hsa-miR-215-3p	hsa-miR-6883-5p/hsa-miR-215-3p
hsa-miR-6785-5p	TP53	23592263	TP53	hsa-mir-215	Activation	19074875	hsa-mir-215	hsa-miR-215-5p	hsa-miR-6785-5p/hsa-miR-215-5p
hsa-miR-6785-5p	TP53	23592263	TP53	hsa-mir-215	Activation	19074875	hsa-mir-215	hsa-miR-215-3p	hsa-miR-6785-5p/hsa-miR-215-3p
hsa-miR-4728-5p	TP53	23592263	TP53	hsa-mir-215	Activation	19074875	hsa-mir-215	hsa-miR-215-5p	hsa-miR-4728-5p/hsa-miR-215-5p
hsa-miR-4728-5p	TP53	23592263	TP53	hsa-mir-215	Activation	19074875	hsa-mir-215	hsa-miR-215-3p	hsa-miR-4728-5p/hsa-miR-215-3p
hsa-miR-149-3p	TP53	23592263	TP53	hsa-mir-215	Activation	19074875	hsa-mir-215	hsa-miR-215-5p	hsa-miR-149-3p/hsa-miR-215-5p
hsa-miR-149-3p	TP53	23592263	TP53	hsa-mir-215	Activation	19074875	hsa-mir-215	hsa-miR-215-3p	hsa-miR-149-3p/hsa-miR-215-3p
hsa-miR-6731-5p	TP53	23592263	TP53	hsa-mir-215	Activation	19074875	hsa-mir-215	hsa-miR-215-5p	hsa-miR-6731-5p/hsa-miR-215-5p
hsa-miR-6731-5p	TP53	23592263	TP53	hsa-mir-215	Activation	19074875	hsa-mir-215	hsa-miR-215-3p	hsa-miR-6731-5p/hsa-miR-215-3p
hsa-miR-8085	TP53	23592263	TP53	hsa-mir-215	Activation	19074875	hsa-mir-215	hsa-miR-215-5p	hsa-miR-8085/hsa-miR-215-5p
hsa-miR-8085	TP53	23592263	TP53	hsa-mir-215	Activation	19074875	hsa-mir-215	hsa-miR-215-3p	hsa-miR-8085/hsa-miR-215-3p
hsa-miR-4736	TP53	23592263	TP53	hsa-mir-215	Activation	19074875	hsa-mir-215	hsa-miR-215-5p	hsa-miR-4736/hsa-miR-215-5p
hsa-miR-4736	TP53	23592263	TP53	hsa-mir-215	Activation	19074875	hsa-mir-215	hsa-miR-215-3p	hsa-miR-4736/hsa-miR-215-3p
hsa-miR-4763-3p	TP53	23592263	TP53	hsa-mir-215	Activation	19074875	hsa-mir-215	hsa-miR-215-5p	hsa-miR-4763-3p/hsa-miR-215-5p
hsa-miR-4763-3p	TP53	23592263	TP53	hsa-mir-215	Activation	19074875	hsa-mir-215	hsa-miR-215-3p	hsa-miR-4763-3p/hsa-miR-215-3p
hsa-miR-1207-5p	TP53	23592263	TP53	hsa-mir-215	Activation	19074875	hsa-mir-215	hsa-miR-215-5p	hsa-miR-1207-5p/hsa-miR-215-5p
hsa-miR-1207-5p	TP53	23592263	TP53	hsa-mir-215	Activation	19074875	hsa-mir-215	hsa-miR-215-3p	hsa-miR-1207-5p/hsa-miR-215-3p
hsa-miR-6797-5p	TP53	23592263	TP53	hsa-mir-215	Activation	19074875	hsa-mir-215	hsa-miR-215-5p	hsa-miR-6797-5p/hsa-miR-215-5p
hsa-miR-6797-5p	TP53	23592263	TP53	hsa-mir-215	Activation	19074875	hsa-mir-215	hsa-miR-215-3p	hsa-miR-6797-5p/hsa-miR-215-3p
hsa-miR-1249-5p	TP53	23592263	TP53	hsa-mir-215	Activation	19074875	hsa-mir-215	hsa-miR-215-5p	hsa-miR-1249-5p/hsa-miR-215-5p
hsa-miR-1249-5p	TP53	23592263	TP53	hsa-mir-215	Activation	19074875	hsa-mir-215	hsa-miR-215-3p	hsa-miR-1249-5p/hsa-miR-215-3p
hsa-miR-4644	TP53	23592263	TP53	hsa-mir-215	Activation	19074875	hsa-mir-215	hsa-miR-215-5p	hsa-miR-4644/hsa-miR-215-5p
hsa-miR-4644	TP53	23592263	TP53	hsa-mir-215	Activation	19074875	hsa-mir-215	hsa-miR-215-3p	hsa-miR-4644/hsa-miR-215-3p
hsa-miR-4306	TP53	23592263	TP53	hsa-mir-215	Activation	19074875	hsa-mir-215	hsa-miR-215-5p	hsa-miR-4306/hsa-miR-215-5p
hsa-miR-4306	TP53	23592263	TP53	hsa-mir-215	Activation	19074875	hsa-mir-215	hsa-miR-215-3p	hsa-miR-4306/hsa-miR-215-3p
hsa-miR-185-5p	TP53	23592263	TP53	hsa-mir-215	Activation	19074875	hsa-mir-215	hsa-miR-215-5p	hsa-miR-185-5p/hsa-miR-215-5p
hsa-miR-185-5p	TP53	23592263	TP53	hsa-mir-215	Activation	19074875	hsa-mir-215	hsa-miR-215-3p	hsa-miR-185-5p/hsa-miR-215-3p
hsa-miR-6722-3p	TP53	23592263	TP53	hsa-mir-215	Activation	19074875	hsa-mir-215	hsa-miR-215-5p	hsa-miR-6722-3p/hsa-miR-215-5p
hsa-miR-6722-3p	TP53	23592263	TP53	hsa-mir-215	Activation	19074875	hsa-mir-215	hsa-miR-215-3p	hsa-miR-6722-3p/hsa-miR-215-3p
hsa-miR-1909-3p	TP53	23592263	TP53	hsa-mir-215	Activation	19074875	hsa-mir-215	hsa-miR-215-5p	hsa-miR-1909-3p/hsa-miR-215-5p
hsa-miR-1909-3p	TP53	23592263	TP53	hsa-mir-215	Activation	19074875	hsa-mir-215	hsa-miR-215-3p	hsa-miR-1909-3p/hsa-miR-215-3p
hsa-miR-6133	TP53	23592263	TP53	hsa-mir-215	Activation	19074875	hsa-mir-215	hsa-miR-215-5p	hsa-miR-6133/hsa-miR-215-5p
hsa-miR-6133	TP53	23592263	TP53	hsa-mir-215	Activation	19074875	hsa-mir-215	hsa-miR-215-3p	hsa-miR-6133/hsa-miR-215-3p
hsa-miR-6130	TP53	23592263	TP53	hsa-mir-215	Activation	19074875	hsa-mir-215	hsa-miR-215-5p	hsa-miR-6130/hsa-miR-215-5p
hsa-miR-6130	TP53	23592263	TP53	hsa-mir-215	Activation	19074875	hsa-mir-215	hsa-miR-215-3p	hsa-miR-6130/hsa-miR-215-3p
hsa-miR-6129	TP53	23592263	TP53	hsa-mir-215	Activation	19074875	hsa-mir-215	hsa-miR-215-5p	hsa-miR-6129/hsa-miR-215-5p
hsa-miR-6129	TP53	23592263	TP53	hsa-mir-215	Activation	19074875	hsa-mir-215	hsa-miR-215-3p	hsa-miR-6129/hsa-miR-215-3p
hsa-miR-6127	TP53	23592263	TP53	hsa-mir-215	Activation	19074875	hsa-mir-215	hsa-miR-215-5p	hsa-miR-6127/hsa-miR-215-5p
hsa-miR-6127	TP53	23592263	TP53	hsa-mir-215	Activation	19074875	hsa-mir-215	hsa-miR-215-3p	hsa-miR-6127/hsa-miR-215-3p
hsa-miR-4510	TP53	23592263	TP53	hsa-mir-215	Activation	19074875	hsa-mir-215	hsa-miR-215-5p	hsa-miR-4510/hsa-miR-215-5p
hsa-miR-4510	TP53	23592263	TP53	hsa-mir-215	Activation	19074875	hsa-mir-215	hsa-miR-215-3p	hsa-miR-4510/hsa-miR-215-3p
hsa-miR-4419a	TP53	23592263	TP53	hsa-mir-215	Activation	19074875	hsa-mir-215	hsa-miR-215-5p	hsa-miR-4419a/hsa-miR-215-5p
hsa-miR-4419a	TP53	23592263	TP53	hsa-mir-215	Activation	19074875	hsa-mir-215	hsa-miR-215-3p	hsa-miR-4419a/hsa-miR-215-3p
hsa-miR-1273f	TP53	23592263	TP53	hsa-mir-215	Activation	19074875	hsa-mir-215	hsa-miR-215-5p	hsa-miR-1273f/hsa-miR-215-5p
hsa-miR-1273f	TP53	23592263	TP53	hsa-mir-215	Activation	19074875	hsa-mir-215	hsa-miR-215-3p	hsa-miR-1273f/hsa-miR-215-3p
hsa-miR-6760-5p	TP53	23592263	TP53	hsa-mir-215	Activation	19074875	hsa-mir-215	hsa-miR-215-5p	hsa-miR-6760-5p/hsa-miR-215-5p
hsa-miR-6760-5p	TP53	23592263	TP53	hsa-mir-215	Activation	19074875	hsa-mir-215	hsa-miR-215-3p	hsa-miR-6760-5p/hsa-miR-215-3p
hsa-miR-5197-5p	TP53	23592263	TP53	hsa-mir-215	Activation	19074875	hsa-mir-215	hsa-miR-215-5p	hsa-miR-5197-5p/hsa-miR-215-5p
hsa-miR-5197-5p	TP53	23592263	TP53	hsa-mir-215	Activation	19074875	hsa-mir-215	hsa-miR-215-3p	hsa-miR-5197-5p/hsa-miR-215-3p
hsa-miR-2110	TP53	23592263	TP53	hsa-mir-215	Activation	19074875	hsa-mir-215	hsa-miR-215-5p	hsa-miR-2110/hsa-miR-215-5p
hsa-miR-2110	TP53	23592263	TP53	hsa-mir-215	Activation	19074875	hsa-mir-215	hsa-miR-215-3p	hsa-miR-2110/hsa-miR-215-3p
hsa-miR-4531	TP53	23592263	TP53	hsa-mir-215	Activation	19074875	hsa-mir-215	hsa-miR-215-5p	hsa-miR-4531/hsa-miR-215-5p
hsa-miR-4531	TP53	23592263	TP53	hsa-mir-215	Activation	19074875	hsa-mir-215	hsa-miR-215-3p	hsa-miR-4531/hsa-miR-215-3p
hsa-miR-937-5p	TP53	23592263	TP53	hsa-mir-215	Activation	19074875	hsa-mir-215	hsa-miR-215-5p	hsa-miR-937-5p/hsa-miR-215-5p
hsa-miR-937-5p	TP53	23592263	TP53	hsa-mir-215	Activation	19074875	hsa-mir-215	hsa-miR-215-3p	hsa-miR-937-5p/hsa-miR-215-3p
hsa-miR-223-3p	TP53	23592263	TP53	hsa-mir-215	Activation	19074875	hsa-mir-215	hsa-miR-215-5p	hsa-miR-223-3p/hsa-miR-215-5p
hsa-miR-223-3p	TP53	23592263	TP53	hsa-mir-215	Activation	19074875	hsa-mir-215	hsa-miR-215-3p	hsa-miR-223-3p/hsa-miR-215-3p
hsa-miR-4697-3p	TP53	23592263	TP53	hsa-mir-215	Activation	19074875	hsa-mir-215	hsa-miR-215-5p	hsa-miR-4697-3p/hsa-miR-215-5p
hsa-miR-4697-3p	TP53	23592263	TP53	hsa-mir-215	Activation	19074875	hsa-mir-215	hsa-miR-215-3p	hsa-miR-4697-3p/hsa-miR-215-3p
hsa-miR-6780b-5p	TP53	23592263	TP53	hsa-mir-215	Activation	19074875	hsa-mir-215	hsa-miR-215-5p	hsa-miR-6780b-5p/hsa-miR-215-5p
hsa-miR-6780b-5p	TP53	23592263	TP53	hsa-mir-215	Activation	19074875	hsa-mir-215	hsa-miR-215-3p	hsa-miR-6780b-5p/hsa-miR-215-3p
hsa-miR-4725-3p	TP53	23592263	TP53	hsa-mir-215	Activation	19074875	hsa-mir-215	hsa-miR-215-5p	hsa-miR-4725-3p/hsa-miR-215-5p
hsa-miR-4725-3p	TP53	23592263	TP53	hsa-mir-215	Activation	19074875	hsa-mir-215	hsa-miR-215-3p	hsa-miR-4725-3p/hsa-miR-215-3p
hsa-miR-4271	TP53	23592263	TP53	hsa-mir-215	Activation	19074875	hsa-mir-215	hsa-miR-215-5p	hsa-miR-4271/hsa-miR-215-5p
hsa-miR-4271	TP53	23592263	TP53	hsa-mir-215	Activation	19074875	hsa-mir-215	hsa-miR-215-3p	hsa-miR-4271/hsa-miR-215-3p
hsa-miR-5703	TP53	23592263	TP53	hsa-mir-215	Activation	19074875	hsa-mir-215	hsa-miR-215-5p	hsa-miR-5703/hsa-miR-215-5p
hsa-miR-5703	TP53	23592263	TP53	hsa-mir-215	Activation	19074875	hsa-mir-215	hsa-miR-215-3p	hsa-miR-5703/hsa-miR-215-3p
hsa-miR-4516	TP53	23592263	TP53	hsa-mir-215	Activation	19074875	hsa-mir-215	hsa-miR-215-5p	hsa-miR-4516/hsa-miR-215-5p
hsa-miR-4516	TP53	23592263	TP53	hsa-mir-215	Activation	19074875	hsa-mir-215	hsa-miR-215-3p	hsa-miR-4516/hsa-miR-215-3p
hsa-miR-4434	TP53	23592263	TP53	hsa-mir-215	Activation	19074875	hsa-mir-215	hsa-miR-215-5p	hsa-miR-4434/hsa-miR-215-5p
hsa-miR-4434	TP53	23592263	TP53	hsa-mir-215	Activation	19074875	hsa-mir-215	hsa-miR-215-3p	hsa-miR-4434/hsa-miR-215-3p
hsa-miR-5702	TP53	23592263	TP53	hsa-mir-215	Activation	19074875	hsa-mir-215	hsa-miR-215-5p	hsa-miR-5702/hsa-miR-215-5p
hsa-miR-5702	TP53	23592263	TP53	hsa-mir-215	Activation	19074875	hsa-mir-215	hsa-miR-215-3p	hsa-miR-5702/hsa-miR-215-3p
hsa-miR-4795-5p	TP53	23592263	TP53	hsa-mir-215	Activation	19074875	hsa-mir-215	hsa-miR-215-5p	hsa-miR-4795-5p/hsa-miR-215-5p
hsa-miR-4795-5p	TP53	23592263	TP53	hsa-mir-215	Activation	19074875	hsa-mir-215	hsa-miR-215-3p	hsa-miR-4795-5p/hsa-miR-215-3p
hsa-miR-4682	TP53	23592263	TP53	hsa-mir-215	Activation	19074875	hsa-mir-215	hsa-miR-215-5p	hsa-miR-4682/hsa-miR-215-5p
hsa-miR-4682	TP53	23592263	TP53	hsa-mir-215	Activation	19074875	hsa-mir-215	hsa-miR-215-3p	hsa-miR-4682/hsa-miR-215-3p
hsa-miR-194-3p	TP53	23592263	TP53	hsa-mir-215	Activation	19074875	hsa-mir-215	hsa-miR-215-5p	hsa-miR-194-3p/hsa-miR-215-5p
hsa-miR-194-3p	TP53	23592263	TP53	hsa-mir-215	Activation	19074875	hsa-mir-215	hsa-miR-215-3p	hsa-miR-194-3p/hsa-miR-215-3p
hsa-miR-5693	TP53	23592263	TP53	hsa-mir-215	Activation	19074875	hsa-mir-215	hsa-miR-215-5p	hsa-miR-5693/hsa-miR-215-5p
hsa-miR-5693	TP53	23592263	TP53	hsa-mir-215	Activation	19074875	hsa-mir-215	hsa-miR-215-3p	hsa-miR-5693/hsa-miR-215-3p
hsa-miR-622	TP53	23592263	TP53	hsa-mir-215	Activation	19074875	hsa-mir-215	hsa-miR-215-5p	hsa-miR-622/hsa-miR-215-5p
hsa-miR-622	TP53	23592263	TP53	hsa-mir-215	Activation	19074875	hsa-mir-215	hsa-miR-215-3p	hsa-miR-622/hsa-miR-215-3p
hsa-miR-4650-5p	TP53	23592263	TP53	hsa-mir-215	Activation	19074875	hsa-mir-215	hsa-miR-215-5p	hsa-miR-4650-5p/hsa-miR-215-5p
hsa-miR-4650-5p	TP53	23592263	TP53	hsa-mir-215	Activation	19074875	hsa-mir-215	hsa-miR-215-3p	hsa-miR-4650-5p/hsa-miR-215-3p
hsa-miR-1972	TP53	23592263	TP53	hsa-mir-215	Activation	19074875	hsa-mir-215	hsa-miR-215-5p	hsa-miR-1972/hsa-miR-215-5p
hsa-miR-1972	TP53	23592263	TP53	hsa-mir-215	Activation	19074875	hsa-mir-215	hsa-miR-215-3p	hsa-miR-1972/hsa-miR-215-3p
hsa-miR-1296-3p	TP53	23592263	TP53	hsa-mir-215	Activation	19074875	hsa-mir-215	hsa-miR-215-5p	hsa-miR-1296-3p/hsa-miR-215-5p
hsa-miR-1296-3p	TP53	23592263	TP53	hsa-mir-215	Activation	19074875	hsa-mir-215	hsa-miR-215-3p	hsa-miR-1296-3p/hsa-miR-215-3p
hsa-miR-513b-3p	TP53	23592263	TP53	hsa-mir-215	Activation	19074875	hsa-mir-215	hsa-miR-215-5p	hsa-miR-513b-3p/hsa-miR-215-5p
hsa-miR-513b-3p	TP53	23592263	TP53	hsa-mir-215	Activation	19074875	hsa-mir-215	hsa-miR-215-3p	hsa-miR-513b-3p/hsa-miR-215-3p
hsa-miR-6749-3p	TP53	23824327	TP53	hsa-mir-215	Activation	19074875	hsa-mir-215	hsa-miR-215-5p	hsa-miR-6749-3p/hsa-miR-215-5p
hsa-miR-6749-3p	TP53	23824327	TP53	hsa-mir-215	Activation	19074875	hsa-mir-215	hsa-miR-215-3p	hsa-miR-6749-3p/hsa-miR-215-3p
hsa-miR-660-3p	TP53	23824327	TP53	hsa-mir-215	Activation	19074875	hsa-mir-215	hsa-miR-215-5p	hsa-miR-660-3p/hsa-miR-215-5p
hsa-miR-660-3p	TP53	23824327	TP53	hsa-mir-215	Activation	19074875	hsa-mir-215	hsa-miR-215-3p	hsa-miR-660-3p/hsa-miR-215-3p
hsa-miR-5193	TP53	23824327	TP53	hsa-mir-215	Activation	19074875	hsa-mir-215	hsa-miR-215-5p	hsa-miR-5193/hsa-miR-215-5p
hsa-miR-5193	TP53	23824327	TP53	hsa-mir-215	Activation	19074875	hsa-mir-215	hsa-miR-215-3p	hsa-miR-5193/hsa-miR-215-3p
hsa-miR-4286	TP53	23824327	TP53	hsa-mir-215	Activation	19074875	hsa-mir-215	hsa-miR-215-5p	hsa-miR-4286/hsa-miR-215-5p
hsa-miR-4286	TP53	23824327	TP53	hsa-mir-215	Activation	19074875	hsa-mir-215	hsa-miR-215-3p	hsa-miR-4286/hsa-miR-215-3p
hsa-miR-5196-3p	TP53	23824327	TP53	hsa-mir-215	Activation	19074875	hsa-mir-215	hsa-miR-215-5p	hsa-miR-5196-3p/hsa-miR-215-5p
hsa-miR-5196-3p	TP53	23824327	TP53	hsa-mir-215	Activation	19074875	hsa-mir-215	hsa-miR-215-3p	hsa-miR-5196-3p/hsa-miR-215-3p
hsa-miR-5003-5p	TP53	23824327	TP53	hsa-mir-215	Activation	19074875	hsa-mir-215	hsa-miR-215-5p	hsa-miR-5003-5p/hsa-miR-215-5p
hsa-miR-5003-5p	TP53	23824327	TP53	hsa-mir-215	Activation	19074875	hsa-mir-215	hsa-miR-215-3p	hsa-miR-5003-5p/hsa-miR-215-3p
hsa-miR-3065-5p	TP53	23824327	TP53	hsa-mir-215	Activation	19074875	hsa-mir-215	hsa-miR-215-5p	hsa-miR-3065-5p/hsa-miR-215-5p
hsa-miR-3065-5p	TP53	23824327	TP53	hsa-mir-215	Activation	19074875	hsa-mir-215	hsa-miR-215-3p	hsa-miR-3065-5p/hsa-miR-215-3p
hsa-miR-3529-3p	TP53	23824327	TP53	hsa-mir-215	Activation	19074875	hsa-mir-215	hsa-miR-215-5p	hsa-miR-3529-3p/hsa-miR-215-5p
hsa-miR-3529-3p	TP53	23824327	TP53	hsa-mir-215	Activation	19074875	hsa-mir-215	hsa-miR-215-3p	hsa-miR-3529-3p/hsa-miR-215-3p
hsa-miR-3165	TP53	19536157	TP53	hsa-mir-215	Activation	19074875	hsa-mir-215	hsa-miR-215-5p	hsa-miR-3165/hsa-miR-215-5p
hsa-miR-3165	TP53	19536157	TP53	hsa-mir-215	Activation	19074875	hsa-mir-215	hsa-miR-215-3p	hsa-miR-3165/hsa-miR-215-3p
hsa-miR-6880-5p	TP53	19536157	TP53	hsa-mir-215	Activation	19074875	hsa-mir-215	hsa-miR-215-5p	hsa-miR-6880-5p/hsa-miR-215-5p
hsa-miR-6880-5p	TP53	19536157	TP53	hsa-mir-215	Activation	19074875	hsa-mir-215	hsa-miR-215-3p	hsa-miR-6880-5p/hsa-miR-215-3p
hsa-miR-8071	TP53	19536157	TP53	hsa-mir-215	Activation	19074875	hsa-mir-215	hsa-miR-215-5p	hsa-miR-8071/hsa-miR-215-5p
hsa-miR-8071	TP53	19536157	TP53	hsa-mir-215	Activation	19074875	hsa-mir-215	hsa-miR-215-3p	hsa-miR-8071/hsa-miR-215-3p
hsa-miR-6882-5p	TP53	19536157	TP53	hsa-mir-215	Activation	19074875	hsa-mir-215	hsa-miR-215-5p	hsa-miR-6882-5p/hsa-miR-215-5p
hsa-miR-6882-5p	TP53	19536157	TP53	hsa-mir-215	Activation	19074875	hsa-mir-215	hsa-miR-215-3p	hsa-miR-6882-5p/hsa-miR-215-3p
hsa-miR-1264	TP53	19536157	TP53	hsa-mir-215	Activation	19074875	hsa-mir-215	hsa-miR-215-5p	hsa-miR-1264/hsa-miR-215-5p
hsa-miR-1264	TP53	19536157	TP53	hsa-mir-215	Activation	19074875	hsa-mir-215	hsa-miR-215-3p	hsa-miR-1264/hsa-miR-215-3p
hsa-miR-19a-3p	TP53	22473208	TP53	hsa-mir-215	Activation	19074875	hsa-mir-215	hsa-miR-215-5p	hsa-miR-19a-3p/hsa-miR-215-5p
hsa-miR-19a-3p	TP53	22473208	TP53	hsa-mir-215	Activation	19074875	hsa-mir-215	hsa-miR-215-3p	hsa-miR-19a-3p/hsa-miR-215-3p
hsa-miR-377-3p	TP53	25998046	TP53	hsa-mir-215	Activation	19074875	hsa-mir-215	hsa-miR-215-5p	hsa-miR-377-3p/hsa-miR-215-5p
hsa-miR-377-3p	TP53	25998046	TP53	hsa-mir-215	Activation	19074875	hsa-mir-215	hsa-miR-215-3p	hsa-miR-377-3p/hsa-miR-215-3p
hsa-miR-300	TP53	26221215	TP53	hsa-mir-215	Activation	19074875	hsa-mir-215	hsa-miR-215-5p	hsa-miR-300/hsa-miR-215-5p
hsa-miR-300	TP53	26221215	TP53	hsa-mir-215	Activation	19074875	hsa-mir-215	hsa-miR-215-3p	hsa-miR-300/hsa-miR-215-3p
hsa-miR-663a	TP53	27105517	TP53	hsa-mir-215	Activation	19074875	hsa-mir-215	hsa-miR-215-5p	hsa-miR-663a/hsa-miR-215-5p
hsa-miR-663a	TP53	27105517	TP53	hsa-mir-215	Activation	19074875	hsa-mir-215	hsa-miR-215-3p	hsa-miR-663a/hsa-miR-215-3p
hsa-miR-1228-3p	TP53	25422913	TP53	hsa-mir-215	Activation	19074875	hsa-mir-215	hsa-miR-215-5p	hsa-miR-1228-3p/hsa-miR-215-5p
hsa-miR-1228-3p	TP53	25422913	TP53	hsa-mir-215	Activation	19074875	hsa-mir-215	hsa-miR-215-3p	hsa-miR-1228-3p/hsa-miR-215-3p
hsa-miR-151a-5p	TP53	27191259	TP53	hsa-mir-215	Activation	19074875	hsa-mir-215	hsa-miR-215-5p	hsa-miR-151a-5p/hsa-miR-215-5p
hsa-miR-151a-5p	TP53	27191259	TP53	hsa-mir-215	Activation	19074875	hsa-mir-215	hsa-miR-215-3p	hsa-miR-151a-5p/hsa-miR-215-3p
hsa-miR-26a-1-3p	TP53	27517917	TP53	hsa-mir-215	Activation	19074875	hsa-mir-215	hsa-miR-215-5p	hsa-miR-26a-1-3p/hsa-miR-215-5p
hsa-miR-26a-1-3p	TP53	27517917	TP53	hsa-mir-215	Activation	19074875	hsa-mir-215	hsa-miR-215-3p	hsa-miR-26a-1-3p/hsa-miR-215-3p
hsa-miR-28-5p	TP53	24681953	TP53	hsa-mir-215	Activation	19074875	hsa-mir-215	hsa-miR-215-5p	hsa-miR-28-5p/hsa-miR-215-5p
hsa-miR-28-5p	TP53	24681953	TP53	hsa-mir-215	Activation	19074875	hsa-mir-215	hsa-miR-215-3p	hsa-miR-28-5p/hsa-miR-215-3p
hsa-miR-125b-1-3p	TP53	27592685	TP53	hsa-mir-215	Activation	19074875	hsa-mir-215	hsa-miR-215-5p	hsa-miR-125b-1-3p/hsa-miR-215-5p
hsa-miR-125b-1-3p	TP53	27592685	TP53	hsa-mir-215	Activation	19074875	hsa-mir-215	hsa-miR-215-3p	hsa-miR-125b-1-3p/hsa-miR-215-3p
hsa-miR-518c-3p	TP53	25088422	TP53	hsa-mir-215	Activation	19074875	hsa-mir-215	hsa-miR-215-5p	hsa-miR-518c-3p/hsa-miR-215-5p
hsa-miR-518c-3p	TP53	25088422	TP53	hsa-mir-215	Activation	19074875	hsa-mir-215	hsa-miR-215-3p	hsa-miR-518c-3p/hsa-miR-215-3p
hsa-miR-638	TP53	25088422	TP53	hsa-mir-215	Activation	19074875	hsa-mir-215	hsa-miR-215-5p	hsa-miR-638/hsa-miR-215-5p
hsa-miR-638	TP53	25088422	TP53	hsa-mir-215	Activation	19074875	hsa-mir-215	hsa-miR-215-3p	hsa-miR-638/hsa-miR-215-3p
hsa-miR-28-3p	TP53	24681953	TP53	hsa-mir-215	Activation	19074875	hsa-mir-215	hsa-miR-215-5p	hsa-miR-28-3p/hsa-miR-215-5p
hsa-miR-28-3p	TP53	24681953	TP53	hsa-mir-215	Activation	19074875	hsa-mir-215	hsa-miR-215-3p	hsa-miR-28-3p/hsa-miR-215-3p
hsa-miR-24-3p	TP53	27780140	TP53	hsa-mir-215	Activation	19074875	hsa-mir-215	hsa-miR-215-5p	hsa-miR-24-3p/hsa-miR-215-5p
hsa-miR-24-3p	TP53	27780140	TP53	hsa-mir-215	Activation	19074875	hsa-mir-215	hsa-miR-215-3p	hsa-miR-24-3p/hsa-miR-215-3p
hsa-miR-155-3p	TP53	27903673	TP53	hsa-mir-215	Activation	19074875	hsa-mir-215	hsa-miR-215-5p	hsa-miR-155-3p/hsa-miR-215-5p
hsa-miR-155-3p	TP53	27903673	TP53	hsa-mir-215	Activation	19074875	hsa-mir-215	hsa-miR-215-3p	hsa-miR-155-3p/hsa-miR-215-3p
hsa-miR-150-3p	TP53	27081855	TP53	hsa-mir-215	Activation	19074875	hsa-mir-215	hsa-miR-215-5p	hsa-miR-150-3p/hsa-miR-215-5p
hsa-miR-150-3p	TP53	27081855	TP53	hsa-mir-215	Activation	19074875	hsa-mir-215	hsa-miR-215-3p	hsa-miR-150-3p/hsa-miR-215-3p
hsa-miR-214-5p	TP53	25962755	TP53	hsa-mir-215	Activation	19074875	hsa-mir-215	hsa-miR-215-5p	hsa-miR-214-5p/hsa-miR-215-5p
hsa-miR-214-5p	TP53	25962755	TP53	hsa-mir-215	Activation	19074875	hsa-mir-215	hsa-miR-215-3p	hsa-miR-214-5p/hsa-miR-215-3p
hsa-miR-1225-3p	TP53	28735896	TP53	hsa-mir-215	Activation	19074875	hsa-mir-215	hsa-miR-215-5p	hsa-miR-1225-3p/hsa-miR-215-5p
hsa-miR-1225-3p	TP53	28735896	TP53	hsa-mir-215	Activation	19074875	hsa-mir-215	hsa-miR-215-3p	hsa-miR-1225-3p/hsa-miR-215-3p
hsa-miR-1247-3p	TP53	28735896	TP53	hsa-mir-215	Activation	19074875	hsa-mir-215	hsa-miR-215-5p	hsa-miR-1247-3p/hsa-miR-215-5p
hsa-miR-1247-3p	TP53	28735896	TP53	hsa-mir-215	Activation	19074875	hsa-mir-215	hsa-miR-215-3p	hsa-miR-1247-3p/hsa-miR-215-3p
hsa-miR-330-3p	TP53	28735896	TP53	hsa-mir-215	Activation	19074875	hsa-mir-215	hsa-miR-215-5p	hsa-miR-330-3p/hsa-miR-215-5p
hsa-miR-330-3p	TP53	28735896	TP53	hsa-mir-215	Activation	19074875	hsa-mir-215	hsa-miR-215-3p	hsa-miR-330-3p/hsa-miR-215-3p
hsa-miR-4276	TP53	28735896	TP53	hsa-mir-215	Activation	19074875	hsa-mir-215	hsa-miR-215-5p	hsa-miR-4276/hsa-miR-215-5p
hsa-miR-4276	TP53	28735896	TP53	hsa-mir-215	Activation	19074875	hsa-mir-215	hsa-miR-215-3p	hsa-miR-4276/hsa-miR-215-3p
hsa-miR-505-5p	TP53	28735896	TP53	hsa-mir-215	Activation	19074875	hsa-mir-215	hsa-miR-215-5p	hsa-miR-505-5p/hsa-miR-215-5p
hsa-miR-505-5p	TP53	28735896	TP53	hsa-mir-215	Activation	19074875	hsa-mir-215	hsa-miR-215-3p	hsa-miR-505-5p/hsa-miR-215-3p
hsa-miR-5587-3p	TP53	28735896	TP53	hsa-mir-215	Activation	19074875	hsa-mir-215	hsa-miR-215-5p	hsa-miR-5587-3p/hsa-miR-215-5p
hsa-miR-5587-3p	TP53	28735896	TP53	hsa-mir-215	Activation	19074875	hsa-mir-215	hsa-miR-215-3p	hsa-miR-5587-3p/hsa-miR-215-3p
hsa-miR-296-5p	CDX1	23353818	CDX1	hsa-mir-215	Activation	25775580	hsa-mir-215	hsa-miR-215-5p	hsa-miR-296-5p/hsa-miR-215-5p
hsa-miR-296-5p	CDX1	23353818	CDX1	hsa-mir-215	Activation	25775580	hsa-mir-215	hsa-miR-215-3p	hsa-miR-296-5p/hsa-miR-215-3p
hsa-miR-127-5p	CDX1	22100165	CDX1	hsa-mir-215	Activation	25775580	hsa-mir-215	hsa-miR-215-5p	hsa-miR-127-5p/hsa-miR-215-5p
hsa-miR-127-5p	CDX1	22100165	CDX1	hsa-mir-215	Activation	25775580	hsa-mir-215	hsa-miR-215-3p	hsa-miR-127-5p/hsa-miR-215-3p
hsa-miR-7843-3p	CDX1	22100165	CDX1	hsa-mir-215	Activation	25775580	hsa-mir-215	hsa-miR-215-5p	hsa-miR-7843-3p/hsa-miR-215-5p
hsa-miR-7843-3p	CDX1	22100165	CDX1	hsa-mir-215	Activation	25775580	hsa-mir-215	hsa-miR-215-3p	hsa-miR-7843-3p/hsa-miR-215-3p
hsa-miR-526b-5p	CDX1	22100165	CDX1	hsa-mir-215	Activation	25775580	hsa-mir-215	hsa-miR-215-5p	hsa-miR-526b-5p/hsa-miR-215-5p
hsa-miR-526b-5p	CDX1	22100165	CDX1	hsa-mir-215	Activation	25775580	hsa-mir-215	hsa-miR-215-3p	hsa-miR-526b-5p/hsa-miR-215-3p
hsa-miR-6806-3p	CDX1	22100165	CDX1	hsa-mir-215	Activation	25775580	hsa-mir-215	hsa-miR-215-5p	hsa-miR-6806-3p/hsa-miR-215-5p
hsa-miR-6806-3p	CDX1	22100165	CDX1	hsa-mir-215	Activation	25775580	hsa-mir-215	hsa-miR-215-3p	hsa-miR-6806-3p/hsa-miR-215-3p
hsa-miR-3928-5p	CDX1	22100165	CDX1	hsa-mir-215	Activation	25775580	hsa-mir-215	hsa-miR-215-5p	hsa-miR-3928-5p/hsa-miR-215-5p
hsa-miR-3928-5p	CDX1	22100165	CDX1	hsa-mir-215	Activation	25775580	hsa-mir-215	hsa-miR-215-3p	hsa-miR-3928-5p/hsa-miR-215-3p
hsa-miR-4282	CDX1	22100165	CDX1	hsa-mir-215	Activation	25775580	hsa-mir-215	hsa-miR-215-5p	hsa-miR-4282/hsa-miR-215-5p
hsa-miR-4282	CDX1	22100165	CDX1	hsa-mir-215	Activation	25775580	hsa-mir-215	hsa-miR-215-3p	hsa-miR-4282/hsa-miR-215-3p
hsa-miR-4635	CDX1	22100165	CDX1	hsa-mir-215	Activation	25775580	hsa-mir-215	hsa-miR-215-5p	hsa-miR-4635/hsa-miR-215-5p
hsa-miR-4635	CDX1	22100165	CDX1	hsa-mir-215	Activation	25775580	hsa-mir-215	hsa-miR-215-3p	hsa-miR-4635/hsa-miR-215-3p
hsa-miR-125b-5p	TP53	20216554	TP53	hsa-mir-300	Activation(feedback)	26320179	hsa-mir-300	hsa-miR-300	hsa-miR-125b-5p/hsa-miR-300
hsa-miR-125a-5p	TP53	19818772	TP53	hsa-mir-300	Activation(feedback)	26320179	hsa-mir-300	hsa-miR-300	hsa-miR-125a-5p/hsa-miR-300
hsa-miR-25-3p	TP53	20935678	TP53	hsa-mir-300	Activation(feedback)	26320179	hsa-mir-300	hsa-miR-300	hsa-miR-25-3p/hsa-miR-300
hsa-miR-30d-5p	TP53	20935678	TP53	hsa-mir-300	Activation(feedback)	26320179	hsa-mir-300	hsa-miR-300	hsa-miR-30d-5p/hsa-miR-300
hsa-miR-1285-3p	TP53	20417621	TP53	hsa-mir-300	Activation(feedback)	26320179	hsa-mir-300	hsa-miR-300	hsa-miR-1285-3p/hsa-miR-300
hsa-miR-612	TP53	20417621	TP53	hsa-mir-300	Activation(feedback)	26320179	hsa-mir-300	hsa-miR-300	hsa-miR-612/hsa-miR-300
hsa-miR-15a-5p	TP53	21205967	TP53	hsa-mir-300	Activation(feedback)	26320179	hsa-mir-300	hsa-miR-300	hsa-miR-15a-5p/hsa-miR-300
hsa-miR-16-5p	TP53	21205967	TP53	hsa-mir-300	Activation(feedback)	26320179	hsa-mir-300	hsa-miR-300	hsa-miR-16-5p/hsa-miR-300
hsa-miR-221-3p	TP53	21226887	TP53	hsa-mir-300	Activation(feedback)	26320179	hsa-mir-300	hsa-miR-300	hsa-miR-221-3p/hsa-miR-300
hsa-miR-222-3p	TP53	21226887	TP53	hsa-mir-300	Activation(feedback)	26320179	hsa-mir-300	hsa-miR-300	hsa-miR-222-3p/hsa-miR-300
hsa-miR-214-3p	TP53	22927443	TP53	hsa-mir-300	Activation(feedback)	26320179	hsa-mir-300	hsa-miR-300	hsa-miR-214-3p/hsa-miR-300
hsa-miR-10b-5p	TP53	23034333	TP53	hsa-mir-300	Activation(feedback)	26320179	hsa-mir-300	hsa-miR-300	hsa-miR-10b-5p/hsa-miR-300
hsa-miR-34a-5p	TP53	23292869	TP53	hsa-mir-300	Activation(feedback)	26320179	hsa-mir-300	hsa-miR-300	hsa-miR-34a-5p/hsa-miR-300
hsa-miR-608	TP53	20542001	TP53	hsa-mir-300	Activation(feedback)	26320179	hsa-mir-300	hsa-miR-300	hsa-miR-608/hsa-miR-300
hsa-miR-605-5p	TP53	21217645	TP53	hsa-mir-300	Activation(feedback)	26320179	hsa-mir-300	hsa-miR-300	hsa-miR-605-5p/hsa-miR-300
hsa-miR-504-5p	TP53	20542001	TP53	hsa-mir-300	Activation(feedback)	26320179	hsa-mir-300	hsa-miR-300	hsa-miR-504-5p/hsa-miR-300
hsa-miR-485-5p	TP53	20542001	TP53	hsa-mir-300	Activation(feedback)	26320179	hsa-mir-300	hsa-miR-300	hsa-miR-485-5p/hsa-miR-300
hsa-miR-27a-3p	TP53	20542001	TP53	hsa-mir-300	Activation(feedback)	26320179	hsa-mir-300	hsa-miR-300	hsa-miR-27a-3p/hsa-miR-300
hsa-miR-454-3p	TP53	23622248	TP53	hsa-mir-300	Activation(feedback)	26320179	hsa-mir-300	hsa-miR-300	hsa-miR-454-3p/hsa-miR-300
hsa-miR-324-5p	TP53	23622248	TP53	hsa-mir-300	Activation(feedback)	26320179	hsa-mir-300	hsa-miR-300	hsa-miR-324-5p/hsa-miR-300
hsa-miR-150-5p	TP53	23747308	TP53	hsa-mir-300	Activation(feedback)	26320179	hsa-mir-300	hsa-miR-300	hsa-miR-150-5p/hsa-miR-300
hsa-miR-375	TP53	23835407	TP53	hsa-mir-300	Activation(feedback)	26320179	hsa-mir-300	hsa-miR-300	hsa-miR-375/hsa-miR-300
hsa-miR-200a-3p	TP53	23144891	TP53	hsa-mir-300	Activation(feedback)	26320179	hsa-mir-300	hsa-miR-300	hsa-miR-200a-3p/hsa-miR-300
hsa-miR-491-5p	TP53	23519249	TP53	hsa-mir-300	Activation(feedback)	26320179	hsa-mir-300	hsa-miR-300	hsa-miR-491-5p/hsa-miR-300
hsa-miR-30a-5p	TP53	24029422	TP53	hsa-mir-300	Activation(feedback)	26320179	hsa-mir-300	hsa-miR-300	hsa-miR-30a-5p/hsa-miR-300
hsa-miR-30b-5p	TP53	24029422	TP53	hsa-mir-300	Activation(feedback)	26320179	hsa-mir-300	hsa-miR-300	hsa-miR-30b-5p/hsa-miR-300
hsa-miR-30c-5p	TP53	24029422	TP53	hsa-mir-300	Activation(feedback)	26320179	hsa-mir-300	hsa-miR-300	hsa-miR-30c-5p/hsa-miR-300
hsa-miR-30e-5p	TP53	24029422	TP53	hsa-mir-300	Activation(feedback)	26320179	hsa-mir-300	hsa-miR-300	hsa-miR-30e-5p/hsa-miR-300
hsa-miR-19b-3p	TP53	22473208	TP53	hsa-mir-300	Activation(feedback)	26320179	hsa-mir-300	hsa-miR-300	hsa-miR-19b-3p/hsa-miR-300
hsa-miR-92a-2-5p	TP53	24955218	TP53	hsa-mir-300	Activation(feedback)	26320179	hsa-mir-300	hsa-miR-300	hsa-miR-92a-2-5p/hsa-miR-300
hsa-miR-92a-1-5p	TP53	24955218	TP53	hsa-mir-300	Activation(feedback)	26320179	hsa-mir-300	hsa-miR-300	hsa-miR-92a-1-5p/hsa-miR-300
hsa-miR-20a-5p	TP53	24955218	TP53	hsa-mir-300	Activation(feedback)	26320179	hsa-mir-300	hsa-miR-300	hsa-miR-20a-5p/hsa-miR-300
hsa-miR-18a-5p	TP53	24955218	TP53	hsa-mir-300	Activation(feedback)	26320179	hsa-mir-300	hsa-miR-300	hsa-miR-18a-5p/hsa-miR-300
hsa-miR-106b-5p	TP53	24955218	TP53	hsa-mir-300	Activation(feedback)	26320179	hsa-mir-300	hsa-miR-300	hsa-miR-106b-5p/hsa-miR-300
hsa-miR-106a-5p	TP53	24955218	TP53	hsa-mir-300	Activation(feedback)	26320179	hsa-mir-300	hsa-miR-300	hsa-miR-106a-5p/hsa-miR-300
hsa-miR-17-5p	TP53	24955218	TP53	hsa-mir-300	Activation(feedback)	26320179	hsa-mir-300	hsa-miR-300	hsa-miR-17-5p/hsa-miR-300
hsa-miR-6803-5p	TP53	23592263	TP53	hsa-mir-300	Activation(feedback)	26320179	hsa-mir-300	hsa-miR-300	hsa-miR-6803-5p/hsa-miR-300
hsa-miR-6751-5p	TP53	23592263	TP53	hsa-mir-300	Activation(feedback)	26320179	hsa-mir-300	hsa-miR-300	hsa-miR-6751-5p/hsa-miR-300
hsa-miR-7150	TP53	23592263	TP53	hsa-mir-300	Activation(feedback)	26320179	hsa-mir-300	hsa-miR-300	hsa-miR-7150/hsa-miR-300
hsa-miR-6778-5p	TP53	23592263	TP53	hsa-mir-300	Activation(feedback)	26320179	hsa-mir-300	hsa-miR-300	hsa-miR-6778-5p/hsa-miR-300
hsa-miR-1233-5p	TP53	23592263	TP53	hsa-mir-300	Activation(feedback)	26320179	hsa-mir-300	hsa-miR-300	hsa-miR-1233-5p/hsa-miR-300
hsa-miR-6766-5p	TP53	23592263	TP53	hsa-mir-300	Activation(feedback)	26320179	hsa-mir-300	hsa-miR-300	hsa-miR-6766-5p/hsa-miR-300
hsa-miR-6756-5p	TP53	23592263	TP53	hsa-mir-300	Activation(feedback)	26320179	hsa-mir-300	hsa-miR-300	hsa-miR-6756-5p/hsa-miR-300
hsa-miR-7110-5p	TP53	23592263	TP53	hsa-mir-300	Activation(feedback)	26320179	hsa-mir-300	hsa-miR-300	hsa-miR-7110-5p/hsa-miR-300
hsa-miR-4651	TP53	23592263	TP53	hsa-mir-300	Activation(feedback)	26320179	hsa-mir-300	hsa-miR-300	hsa-miR-4651/hsa-miR-300
hsa-miR-6842-5p	TP53	23592263	TP53	hsa-mir-300	Activation(feedback)	26320179	hsa-mir-300	hsa-miR-300	hsa-miR-6842-5p/hsa-miR-300
hsa-miR-6752-5p	TP53	23592263	TP53	hsa-mir-300	Activation(feedback)	26320179	hsa-mir-300	hsa-miR-300	hsa-miR-6752-5p/hsa-miR-300
hsa-miR-6835-5p	TP53	23592263	TP53	hsa-mir-300	Activation(feedback)	26320179	hsa-mir-300	hsa-miR-300	hsa-miR-6835-5p/hsa-miR-300
hsa-miR-6825-5p	TP53	23592263	TP53	hsa-mir-300	Activation(feedback)	26320179	hsa-mir-300	hsa-miR-300	hsa-miR-6825-5p/hsa-miR-300
hsa-miR-6883-5p	TP53	23592263	TP53	hsa-mir-300	Activation(feedback)	26320179	hsa-mir-300	hsa-miR-300	hsa-miR-6883-5p/hsa-miR-300
hsa-miR-6785-5p	TP53	23592263	TP53	hsa-mir-300	Activation(feedback)	26320179	hsa-mir-300	hsa-miR-300	hsa-miR-6785-5p/hsa-miR-300
hsa-miR-4728-5p	TP53	23592263	TP53	hsa-mir-300	Activation(feedback)	26320179	hsa-mir-300	hsa-miR-300	hsa-miR-4728-5p/hsa-miR-300
hsa-miR-149-3p	TP53	23592263	TP53	hsa-mir-300	Activation(feedback)	26320179	hsa-mir-300	hsa-miR-300	hsa-miR-149-3p/hsa-miR-300
hsa-miR-6731-5p	TP53	23592263	TP53	hsa-mir-300	Activation(feedback)	26320179	hsa-mir-300	hsa-miR-300	hsa-miR-6731-5p/hsa-miR-300
hsa-miR-8085	TP53	23592263	TP53	hsa-mir-300	Activation(feedback)	26320179	hsa-mir-300	hsa-miR-300	hsa-miR-8085/hsa-miR-300
hsa-miR-4736	TP53	23592263	TP53	hsa-mir-300	Activation(feedback)	26320179	hsa-mir-300	hsa-miR-300	hsa-miR-4736/hsa-miR-300
hsa-miR-4763-3p	TP53	23592263	TP53	hsa-mir-300	Activation(feedback)	26320179	hsa-mir-300	hsa-miR-300	hsa-miR-4763-3p/hsa-miR-300
hsa-miR-1207-5p	TP53	23592263	TP53	hsa-mir-300	Activation(feedback)	26320179	hsa-mir-300	hsa-miR-300	hsa-miR-1207-5p/hsa-miR-300
hsa-miR-6797-5p	TP53	23592263	TP53	hsa-mir-300	Activation(feedback)	26320179	hsa-mir-300	hsa-miR-300	hsa-miR-6797-5p/hsa-miR-300
hsa-miR-1249-5p	TP53	23592263	TP53	hsa-mir-300	Activation(feedback)	26320179	hsa-mir-300	hsa-miR-300	hsa-miR-1249-5p/hsa-miR-300
hsa-miR-4644	TP53	23592263	TP53	hsa-mir-300	Activation(feedback)	26320179	hsa-mir-300	hsa-miR-300	hsa-miR-4644/hsa-miR-300
hsa-miR-4306	TP53	23592263	TP53	hsa-mir-300	Activation(feedback)	26320179	hsa-mir-300	hsa-miR-300	hsa-miR-4306/hsa-miR-300
hsa-miR-185-5p	TP53	23592263	TP53	hsa-mir-300	Activation(feedback)	26320179	hsa-mir-300	hsa-miR-300	hsa-miR-185-5p/hsa-miR-300
hsa-miR-6722-3p	TP53	23592263	TP53	hsa-mir-300	Activation(feedback)	26320179	hsa-mir-300	hsa-miR-300	hsa-miR-6722-3p/hsa-miR-300
hsa-miR-1909-3p	TP53	23592263	TP53	hsa-mir-300	Activation(feedback)	26320179	hsa-mir-300	hsa-miR-300	hsa-miR-1909-3p/hsa-miR-300
hsa-miR-6133	TP53	23592263	TP53	hsa-mir-300	Activation(feedback)	26320179	hsa-mir-300	hsa-miR-300	hsa-miR-6133/hsa-miR-300
hsa-miR-6130	TP53	23592263	TP53	hsa-mir-300	Activation(feedback)	26320179	hsa-mir-300	hsa-miR-300	hsa-miR-6130/hsa-miR-300
hsa-miR-6129	TP53	23592263	TP53	hsa-mir-300	Activation(feedback)	26320179	hsa-mir-300	hsa-miR-300	hsa-miR-6129/hsa-miR-300
hsa-miR-6127	TP53	23592263	TP53	hsa-mir-300	Activation(feedback)	26320179	hsa-mir-300	hsa-miR-300	hsa-miR-6127/hsa-miR-300
hsa-miR-4510	TP53	23592263	TP53	hsa-mir-300	Activation(feedback)	26320179	hsa-mir-300	hsa-miR-300	hsa-miR-4510/hsa-miR-300
hsa-miR-4419a	TP53	23592263	TP53	hsa-mir-300	Activation(feedback)	26320179	hsa-mir-300	hsa-miR-300	hsa-miR-4419a/hsa-miR-300
hsa-miR-1273f	TP53	23592263	TP53	hsa-mir-300	Activation(feedback)	26320179	hsa-mir-300	hsa-miR-300	hsa-miR-1273f/hsa-miR-300
hsa-miR-6760-5p	TP53	23592263	TP53	hsa-mir-300	Activation(feedback)	26320179	hsa-mir-300	hsa-miR-300	hsa-miR-6760-5p/hsa-miR-300
hsa-miR-5197-5p	TP53	23592263	TP53	hsa-mir-300	Activation(feedback)	26320179	hsa-mir-300	hsa-miR-300	hsa-miR-5197-5p/hsa-miR-300
hsa-miR-2110	TP53	23592263	TP53	hsa-mir-300	Activation(feedback)	26320179	hsa-mir-300	hsa-miR-300	hsa-miR-2110/hsa-miR-300
hsa-miR-4531	TP53	23592263	TP53	hsa-mir-300	Activation(feedback)	26320179	hsa-mir-300	hsa-miR-300	hsa-miR-4531/hsa-miR-300
hsa-miR-937-5p	TP53	23592263	TP53	hsa-mir-300	Activation(feedback)	26320179	hsa-mir-300	hsa-miR-300	hsa-miR-937-5p/hsa-miR-300
hsa-miR-223-3p	TP53	23592263	TP53	hsa-mir-300	Activation(feedback)	26320179	hsa-mir-300	hsa-miR-300	hsa-miR-223-3p/hsa-miR-300
hsa-miR-4697-3p	TP53	23592263	TP53	hsa-mir-300	Activation(feedback)	26320179	hsa-mir-300	hsa-miR-300	hsa-miR-4697-3p/hsa-miR-300
hsa-miR-6780b-5p	TP53	23592263	TP53	hsa-mir-300	Activation(feedback)	26320179	hsa-mir-300	hsa-miR-300	hsa-miR-6780b-5p/hsa-miR-300
hsa-miR-4725-3p	TP53	23592263	TP53	hsa-mir-300	Activation(feedback)	26320179	hsa-mir-300	hsa-miR-300	hsa-miR-4725-3p/hsa-miR-300
hsa-miR-4271	TP53	23592263	TP53	hsa-mir-300	Activation(feedback)	26320179	hsa-mir-300	hsa-miR-300	hsa-miR-4271/hsa-miR-300
hsa-miR-5703	TP53	23592263	TP53	hsa-mir-300	Activation(feedback)	26320179	hsa-mir-300	hsa-miR-300	hsa-miR-5703/hsa-miR-300
hsa-miR-4516	TP53	23592263	TP53	hsa-mir-300	Activation(feedback)	26320179	hsa-mir-300	hsa-miR-300	hsa-miR-4516/hsa-miR-300
hsa-miR-4434	TP53	23592263	TP53	hsa-mir-300	Activation(feedback)	26320179	hsa-mir-300	hsa-miR-300	hsa-miR-4434/hsa-miR-300
hsa-miR-5702	TP53	23592263	TP53	hsa-mir-300	Activation(feedback)	26320179	hsa-mir-300	hsa-miR-300	hsa-miR-5702/hsa-miR-300
hsa-miR-4795-5p	TP53	23592263	TP53	hsa-mir-300	Activation(feedback)	26320179	hsa-mir-300	hsa-miR-300	hsa-miR-4795-5p/hsa-miR-300
hsa-miR-4682	TP53	23592263	TP53	hsa-mir-300	Activation(feedback)	26320179	hsa-mir-300	hsa-miR-300	hsa-miR-4682/hsa-miR-300
hsa-miR-194-3p	TP53	23592263	TP53	hsa-mir-300	Activation(feedback)	26320179	hsa-mir-300	hsa-miR-300	hsa-miR-194-3p/hsa-miR-300
hsa-miR-5693	TP53	23592263	TP53	hsa-mir-300	Activation(feedback)	26320179	hsa-mir-300	hsa-miR-300	hsa-miR-5693/hsa-miR-300
hsa-miR-622	TP53	23592263	TP53	hsa-mir-300	Activation(feedback)	26320179	hsa-mir-300	hsa-miR-300	hsa-miR-622/hsa-miR-300
hsa-miR-4650-5p	TP53	23592263	TP53	hsa-mir-300	Activation(feedback)	26320179	hsa-mir-300	hsa-miR-300	hsa-miR-4650-5p/hsa-miR-300
hsa-miR-1972	TP53	23592263	TP53	hsa-mir-300	Activation(feedback)	26320179	hsa-mir-300	hsa-miR-300	hsa-miR-1972/hsa-miR-300
hsa-miR-1296-3p	TP53	23592263	TP53	hsa-mir-300	Activation(feedback)	26320179	hsa-mir-300	hsa-miR-300	hsa-miR-1296-3p/hsa-miR-300
hsa-miR-513b-3p	TP53	23592263	TP53	hsa-mir-300	Activation(feedback)	26320179	hsa-mir-300	hsa-miR-300	hsa-miR-513b-3p/hsa-miR-300
hsa-miR-6749-3p	TP53	23824327	TP53	hsa-mir-300	Activation(feedback)	26320179	hsa-mir-300	hsa-miR-300	hsa-miR-6749-3p/hsa-miR-300
hsa-miR-660-3p	TP53	23824327	TP53	hsa-mir-300	Activation(feedback)	26320179	hsa-mir-300	hsa-miR-300	hsa-miR-660-3p/hsa-miR-300
hsa-miR-5193	TP53	23824327	TP53	hsa-mir-300	Activation(feedback)	26320179	hsa-mir-300	hsa-miR-300	hsa-miR-5193/hsa-miR-300
hsa-miR-4286	TP53	23824327	TP53	hsa-mir-300	Activation(feedback)	26320179	hsa-mir-300	hsa-miR-300	hsa-miR-4286/hsa-miR-300
hsa-miR-5196-3p	TP53	23824327	TP53	hsa-mir-300	Activation(feedback)	26320179	hsa-mir-300	hsa-miR-300	hsa-miR-5196-3p/hsa-miR-300
hsa-miR-5003-5p	TP53	23824327	TP53	hsa-mir-300	Activation(feedback)	26320179	hsa-mir-300	hsa-miR-300	hsa-miR-5003-5p/hsa-miR-300
hsa-miR-3065-5p	TP53	23824327	TP53	hsa-mir-300	Activation(feedback)	26320179	hsa-mir-300	hsa-miR-300	hsa-miR-3065-5p/hsa-miR-300
hsa-miR-3529-3p	TP53	23824327	TP53	hsa-mir-300	Activation(feedback)	26320179	hsa-mir-300	hsa-miR-300	hsa-miR-3529-3p/hsa-miR-300
hsa-miR-3165	TP53	19536157	TP53	hsa-mir-300	Activation(feedback)	26320179	hsa-mir-300	hsa-miR-300	hsa-miR-3165/hsa-miR-300
hsa-miR-6880-5p	TP53	19536157	TP53	hsa-mir-300	Activation(feedback)	26320179	hsa-mir-300	hsa-miR-300	hsa-miR-6880-5p/hsa-miR-300
hsa-miR-8071	TP53	19536157	TP53	hsa-mir-300	Activation(feedback)	26320179	hsa-mir-300	hsa-miR-300	hsa-miR-8071/hsa-miR-300
hsa-miR-6882-5p	TP53	19536157	TP53	hsa-mir-300	Activation(feedback)	26320179	hsa-mir-300	hsa-miR-300	hsa-miR-6882-5p/hsa-miR-300
hsa-miR-1264	TP53	19536157	TP53	hsa-mir-300	Activation(feedback)	26320179	hsa-mir-300	hsa-miR-300	hsa-miR-1264/hsa-miR-300
hsa-miR-19a-3p	TP53	22473208	TP53	hsa-mir-300	Activation(feedback)	26320179	hsa-mir-300	hsa-miR-300	hsa-miR-19a-3p/hsa-miR-300
hsa-miR-377-3p	TP53	25998046	TP53	hsa-mir-300	Activation(feedback)	26320179	hsa-mir-300	hsa-miR-300	hsa-miR-377-3p/hsa-miR-300
hsa-miR-300	TP53	26221215	TP53	hsa-mir-300	Activation(feedback)	26320179	hsa-mir-300	hsa-miR-300	hsa-miR-300/hsa-miR-300
hsa-miR-663a	TP53	27105517	TP53	hsa-mir-300	Activation(feedback)	26320179	hsa-mir-300	hsa-miR-300	hsa-miR-663a/hsa-miR-300
hsa-miR-1228-3p	TP53	25422913	TP53	hsa-mir-300	Activation(feedback)	26320179	hsa-mir-300	hsa-miR-300	hsa-miR-1228-3p/hsa-miR-300
hsa-miR-151a-5p	TP53	27191259	TP53	hsa-mir-300	Activation(feedback)	26320179	hsa-mir-300	hsa-miR-300	hsa-miR-151a-5p/hsa-miR-300
hsa-miR-26a-1-3p	TP53	27517917	TP53	hsa-mir-300	Activation(feedback)	26320179	hsa-mir-300	hsa-miR-300	hsa-miR-26a-1-3p/hsa-miR-300
hsa-miR-28-5p	TP53	24681953	TP53	hsa-mir-300	Activation(feedback)	26320179	hsa-mir-300	hsa-miR-300	hsa-miR-28-5p/hsa-miR-300
hsa-miR-125b-1-3p	TP53	27592685	TP53	hsa-mir-300	Activation(feedback)	26320179	hsa-mir-300	hsa-miR-300	hsa-miR-125b-1-3p/hsa-miR-300
hsa-miR-518c-3p	TP53	25088422	TP53	hsa-mir-300	Activation(feedback)	26320179	hsa-mir-300	hsa-miR-300	hsa-miR-518c-3p/hsa-miR-300
hsa-miR-638	TP53	25088422	TP53	hsa-mir-300	Activation(feedback)	26320179	hsa-mir-300	hsa-miR-300	hsa-miR-638/hsa-miR-300
hsa-miR-28-3p	TP53	24681953	TP53	hsa-mir-300	Activation(feedback)	26320179	hsa-mir-300	hsa-miR-300	hsa-miR-28-3p/hsa-miR-300
hsa-miR-24-3p	TP53	27780140	TP53	hsa-mir-300	Activation(feedback)	26320179	hsa-mir-300	hsa-miR-300	hsa-miR-24-3p/hsa-miR-300
hsa-miR-155-3p	TP53	27903673	TP53	hsa-mir-300	Activation(feedback)	26320179	hsa-mir-300	hsa-miR-300	hsa-miR-155-3p/hsa-miR-300
hsa-miR-150-3p	TP53	27081855	TP53	hsa-mir-300	Activation(feedback)	26320179	hsa-mir-300	hsa-miR-300	hsa-miR-150-3p/hsa-miR-300
hsa-miR-214-5p	TP53	25962755	TP53	hsa-mir-300	Activation(feedback)	26320179	hsa-mir-300	hsa-miR-300	hsa-miR-214-5p/hsa-miR-300
hsa-miR-1225-3p	TP53	28735896	TP53	hsa-mir-300	Activation(feedback)	26320179	hsa-mir-300	hsa-miR-300	hsa-miR-1225-3p/hsa-miR-300
hsa-miR-1247-3p	TP53	28735896	TP53	hsa-mir-300	Activation(feedback)	26320179	hsa-mir-300	hsa-miR-300	hsa-miR-1247-3p/hsa-miR-300
hsa-miR-330-3p	TP53	28735896	TP53	hsa-mir-300	Activation(feedback)	26320179	hsa-mir-300	hsa-miR-300	hsa-miR-330-3p/hsa-miR-300
hsa-miR-4276	TP53	28735896	TP53	hsa-mir-300	Activation(feedback)	26320179	hsa-mir-300	hsa-miR-300	hsa-miR-4276/hsa-miR-300
hsa-miR-505-5p	TP53	28735896	TP53	hsa-mir-300	Activation(feedback)	26320179	hsa-mir-300	hsa-miR-300	hsa-miR-505-5p/hsa-miR-300
hsa-miR-5587-3p	TP53	28735896	TP53	hsa-mir-300	Activation(feedback)	26320179	hsa-mir-300	hsa-miR-300	hsa-miR-5587-3p/hsa-miR-300
hsa-miR-125b-5p	TP53	20216554	TP53	hsa-mir-3662	Repression	26886852	hsa-mir-3662	hsa-miR-3662	hsa-miR-125b-5p/hsa-miR-3662
hsa-miR-125a-5p	TP53	19818772	TP53	hsa-mir-3662	Repression	26886852	hsa-mir-3662	hsa-miR-3662	hsa-miR-125a-5p/hsa-miR-3662
hsa-miR-25-3p	TP53	20935678	TP53	hsa-mir-3662	Repression	26886852	hsa-mir-3662	hsa-miR-3662	hsa-miR-25-3p/hsa-miR-3662
hsa-miR-30d-5p	TP53	20935678	TP53	hsa-mir-3662	Repression	26886852	hsa-mir-3662	hsa-miR-3662	hsa-miR-30d-5p/hsa-miR-3662
hsa-miR-1285-3p	TP53	20417621	TP53	hsa-mir-3662	Repression	26886852	hsa-mir-3662	hsa-miR-3662	hsa-miR-1285-3p/hsa-miR-3662
hsa-miR-612	TP53	20417621	TP53	hsa-mir-3662	Repression	26886852	hsa-mir-3662	hsa-miR-3662	hsa-miR-612/hsa-miR-3662
hsa-miR-15a-5p	TP53	21205967	TP53	hsa-mir-3662	Repression	26886852	hsa-mir-3662	hsa-miR-3662	hsa-miR-15a-5p/hsa-miR-3662
hsa-miR-16-5p	TP53	21205967	TP53	hsa-mir-3662	Repression	26886852	hsa-mir-3662	hsa-miR-3662	hsa-miR-16-5p/hsa-miR-3662
hsa-miR-221-3p	TP53	21226887	TP53	hsa-mir-3662	Repression	26886852	hsa-mir-3662	hsa-miR-3662	hsa-miR-221-3p/hsa-miR-3662
hsa-miR-222-3p	TP53	21226887	TP53	hsa-mir-3662	Repression	26886852	hsa-mir-3662	hsa-miR-3662	hsa-miR-222-3p/hsa-miR-3662
hsa-miR-214-3p	TP53	22927443	TP53	hsa-mir-3662	Repression	26886852	hsa-mir-3662	hsa-miR-3662	hsa-miR-214-3p/hsa-miR-3662
hsa-miR-10b-5p	TP53	23034333	TP53	hsa-mir-3662	Repression	26886852	hsa-mir-3662	hsa-miR-3662	hsa-miR-10b-5p/hsa-miR-3662
hsa-miR-34a-5p	TP53	23292869	TP53	hsa-mir-3662	Repression	26886852	hsa-mir-3662	hsa-miR-3662	hsa-miR-34a-5p/hsa-miR-3662
hsa-miR-608	TP53	20542001	TP53	hsa-mir-3662	Repression	26886852	hsa-mir-3662	hsa-miR-3662	hsa-miR-608/hsa-miR-3662
hsa-miR-605-5p	TP53	21217645	TP53	hsa-mir-3662	Repression	26886852	hsa-mir-3662	hsa-miR-3662	hsa-miR-605-5p/hsa-miR-3662
hsa-miR-504-5p	TP53	20542001	TP53	hsa-mir-3662	Repression	26886852	hsa-mir-3662	hsa-miR-3662	hsa-miR-504-5p/hsa-miR-3662
hsa-miR-485-5p	TP53	20542001	TP53	hsa-mir-3662	Repression	26886852	hsa-mir-3662	hsa-miR-3662	hsa-miR-485-5p/hsa-miR-3662
hsa-miR-27a-3p	TP53	20542001	TP53	hsa-mir-3662	Repression	26886852	hsa-mir-3662	hsa-miR-3662	hsa-miR-27a-3p/hsa-miR-3662
hsa-miR-454-3p	TP53	23622248	TP53	hsa-mir-3662	Repression	26886852	hsa-mir-3662	hsa-miR-3662	hsa-miR-454-3p/hsa-miR-3662
hsa-miR-324-5p	TP53	23622248	TP53	hsa-mir-3662	Repression	26886852	hsa-mir-3662	hsa-miR-3662	hsa-miR-324-5p/hsa-miR-3662
hsa-miR-150-5p	TP53	23747308	TP53	hsa-mir-3662	Repression	26886852	hsa-mir-3662	hsa-miR-3662	hsa-miR-150-5p/hsa-miR-3662
hsa-miR-375	TP53	23835407	TP53	hsa-mir-3662	Repression	26886852	hsa-mir-3662	hsa-miR-3662	hsa-miR-375/hsa-miR-3662
hsa-miR-200a-3p	TP53	23144891	TP53	hsa-mir-3662	Repression	26886852	hsa-mir-3662	hsa-miR-3662	hsa-miR-200a-3p/hsa-miR-3662
hsa-miR-491-5p	TP53	23519249	TP53	hsa-mir-3662	Repression	26886852	hsa-mir-3662	hsa-miR-3662	hsa-miR-491-5p/hsa-miR-3662
hsa-miR-30a-5p	TP53	24029422	TP53	hsa-mir-3662	Repression	26886852	hsa-mir-3662	hsa-miR-3662	hsa-miR-30a-5p/hsa-miR-3662
hsa-miR-30b-5p	TP53	24029422	TP53	hsa-mir-3662	Repression	26886852	hsa-mir-3662	hsa-miR-3662	hsa-miR-30b-5p/hsa-miR-3662
hsa-miR-30c-5p	TP53	24029422	TP53	hsa-mir-3662	Repression	26886852	hsa-mir-3662	hsa-miR-3662	hsa-miR-30c-5p/hsa-miR-3662
hsa-miR-30e-5p	TP53	24029422	TP53	hsa-mir-3662	Repression	26886852	hsa-mir-3662	hsa-miR-3662	hsa-miR-30e-5p/hsa-miR-3662
hsa-miR-19b-3p	TP53	22473208	TP53	hsa-mir-3662	Repression	26886852	hsa-mir-3662	hsa-miR-3662	hsa-miR-19b-3p/hsa-miR-3662
hsa-miR-92a-2-5p	TP53	24955218	TP53	hsa-mir-3662	Repression	26886852	hsa-mir-3662	hsa-miR-3662	hsa-miR-92a-2-5p/hsa-miR-3662
hsa-miR-92a-1-5p	TP53	24955218	TP53	hsa-mir-3662	Repression	26886852	hsa-mir-3662	hsa-miR-3662	hsa-miR-92a-1-5p/hsa-miR-3662
hsa-miR-20a-5p	TP53	24955218	TP53	hsa-mir-3662	Repression	26886852	hsa-mir-3662	hsa-miR-3662	hsa-miR-20a-5p/hsa-miR-3662
hsa-miR-18a-5p	TP53	24955218	TP53	hsa-mir-3662	Repression	26886852	hsa-mir-3662	hsa-miR-3662	hsa-miR-18a-5p/hsa-miR-3662
hsa-miR-106b-5p	TP53	24955218	TP53	hsa-mir-3662	Repression	26886852	hsa-mir-3662	hsa-miR-3662	hsa-miR-106b-5p/hsa-miR-3662
hsa-miR-106a-5p	TP53	24955218	TP53	hsa-mir-3662	Repression	26886852	hsa-mir-3662	hsa-miR-3662	hsa-miR-106a-5p/hsa-miR-3662
hsa-miR-17-5p	TP53	24955218	TP53	hsa-mir-3662	Repression	26886852	hsa-mir-3662	hsa-miR-3662	hsa-miR-17-5p/hsa-miR-3662
hsa-miR-6803-5p	TP53	23592263	TP53	hsa-mir-3662	Repression	26886852	hsa-mir-3662	hsa-miR-3662	hsa-miR-6803-5p/hsa-miR-3662
hsa-miR-6751-5p	TP53	23592263	TP53	hsa-mir-3662	Repression	26886852	hsa-mir-3662	hsa-miR-3662	hsa-miR-6751-5p/hsa-miR-3662
hsa-miR-7150	TP53	23592263	TP53	hsa-mir-3662	Repression	26886852	hsa-mir-3662	hsa-miR-3662	hsa-miR-7150/hsa-miR-3662
hsa-miR-6778-5p	TP53	23592263	TP53	hsa-mir-3662	Repression	26886852	hsa-mir-3662	hsa-miR-3662	hsa-miR-6778-5p/hsa-miR-3662
hsa-miR-1233-5p	TP53	23592263	TP53	hsa-mir-3662	Repression	26886852	hsa-mir-3662	hsa-miR-3662	hsa-miR-1233-5p/hsa-miR-3662
hsa-miR-6766-5p	TP53	23592263	TP53	hsa-mir-3662	Repression	26886852	hsa-mir-3662	hsa-miR-3662	hsa-miR-6766-5p/hsa-miR-3662
hsa-miR-6756-5p	TP53	23592263	TP53	hsa-mir-3662	Repression	26886852	hsa-mir-3662	hsa-miR-3662	hsa-miR-6756-5p/hsa-miR-3662
hsa-miR-7110-5p	TP53	23592263	TP53	hsa-mir-3662	Repression	26886852	hsa-mir-3662	hsa-miR-3662	hsa-miR-7110-5p/hsa-miR-3662
hsa-miR-4651	TP53	23592263	TP53	hsa-mir-3662	Repression	26886852	hsa-mir-3662	hsa-miR-3662	hsa-miR-4651/hsa-miR-3662
hsa-miR-6842-5p	TP53	23592263	TP53	hsa-mir-3662	Repression	26886852	hsa-mir-3662	hsa-miR-3662	hsa-miR-6842-5p/hsa-miR-3662
hsa-miR-6752-5p	TP53	23592263	TP53	hsa-mir-3662	Repression	26886852	hsa-mir-3662	hsa-miR-3662	hsa-miR-6752-5p/hsa-miR-3662
hsa-miR-6835-5p	TP53	23592263	TP53	hsa-mir-3662	Repression	26886852	hsa-mir-3662	hsa-miR-3662	hsa-miR-6835-5p/hsa-miR-3662
hsa-miR-6825-5p	TP53	23592263	TP53	hsa-mir-3662	Repression	26886852	hsa-mir-3662	hsa-miR-3662	hsa-miR-6825-5p/hsa-miR-3662
hsa-miR-6883-5p	TP53	23592263	TP53	hsa-mir-3662	Repression	26886852	hsa-mir-3662	hsa-miR-3662	hsa-miR-6883-5p/hsa-miR-3662
hsa-miR-6785-5p	TP53	23592263	TP53	hsa-mir-3662	Repression	26886852	hsa-mir-3662	hsa-miR-3662	hsa-miR-6785-5p/hsa-miR-3662
hsa-miR-4728-5p	TP53	23592263	TP53	hsa-mir-3662	Repression	26886852	hsa-mir-3662	hsa-miR-3662	hsa-miR-4728-5p/hsa-miR-3662
hsa-miR-149-3p	TP53	23592263	TP53	hsa-mir-3662	Repression	26886852	hsa-mir-3662	hsa-miR-3662	hsa-miR-149-3p/hsa-miR-3662
hsa-miR-6731-5p	TP53	23592263	TP53	hsa-mir-3662	Repression	26886852	hsa-mir-3662	hsa-miR-3662	hsa-miR-6731-5p/hsa-miR-3662
hsa-miR-8085	TP53	23592263	TP53	hsa-mir-3662	Repression	26886852	hsa-mir-3662	hsa-miR-3662	hsa-miR-8085/hsa-miR-3662
hsa-miR-4736	TP53	23592263	TP53	hsa-mir-3662	Repression	26886852	hsa-mir-3662	hsa-miR-3662	hsa-miR-4736/hsa-miR-3662
hsa-miR-4763-3p	TP53	23592263	TP53	hsa-mir-3662	Repression	26886852	hsa-mir-3662	hsa-miR-3662	hsa-miR-4763-3p/hsa-miR-3662
hsa-miR-1207-5p	TP53	23592263	TP53	hsa-mir-3662	Repression	26886852	hsa-mir-3662	hsa-miR-3662	hsa-miR-1207-5p/hsa-miR-3662
hsa-miR-6797-5p	TP53	23592263	TP53	hsa-mir-3662	Repression	26886852	hsa-mir-3662	hsa-miR-3662	hsa-miR-6797-5p/hsa-miR-3662
hsa-miR-1249-5p	TP53	23592263	TP53	hsa-mir-3662	Repression	26886852	hsa-mir-3662	hsa-miR-3662	hsa-miR-1249-5p/hsa-miR-3662
hsa-miR-4644	TP53	23592263	TP53	hsa-mir-3662	Repression	26886852	hsa-mir-3662	hsa-miR-3662	hsa-miR-4644/hsa-miR-3662
hsa-miR-4306	TP53	23592263	TP53	hsa-mir-3662	Repression	26886852	hsa-mir-3662	hsa-miR-3662	hsa-miR-4306/hsa-miR-3662
hsa-miR-185-5p	TP53	23592263	TP53	hsa-mir-3662	Repression	26886852	hsa-mir-3662	hsa-miR-3662	hsa-miR-185-5p/hsa-miR-3662
hsa-miR-6722-3p	TP53	23592263	TP53	hsa-mir-3662	Repression	26886852	hsa-mir-3662	hsa-miR-3662	hsa-miR-6722-3p/hsa-miR-3662
hsa-miR-1909-3p	TP53	23592263	TP53	hsa-mir-3662	Repression	26886852	hsa-mir-3662	hsa-miR-3662	hsa-miR-1909-3p/hsa-miR-3662
hsa-miR-6133	TP53	23592263	TP53	hsa-mir-3662	Repression	26886852	hsa-mir-3662	hsa-miR-3662	hsa-miR-6133/hsa-miR-3662
hsa-miR-6130	TP53	23592263	TP53	hsa-mir-3662	Repression	26886852	hsa-mir-3662	hsa-miR-3662	hsa-miR-6130/hsa-miR-3662
hsa-miR-6129	TP53	23592263	TP53	hsa-mir-3662	Repression	26886852	hsa-mir-3662	hsa-miR-3662	hsa-miR-6129/hsa-miR-3662
hsa-miR-6127	TP53	23592263	TP53	hsa-mir-3662	Repression	26886852	hsa-mir-3662	hsa-miR-3662	hsa-miR-6127/hsa-miR-3662
hsa-miR-4510	TP53	23592263	TP53	hsa-mir-3662	Repression	26886852	hsa-mir-3662	hsa-miR-3662	hsa-miR-4510/hsa-miR-3662
hsa-miR-4419a	TP53	23592263	TP53	hsa-mir-3662	Repression	26886852	hsa-mir-3662	hsa-miR-3662	hsa-miR-4419a/hsa-miR-3662
hsa-miR-1273f	TP53	23592263	TP53	hsa-mir-3662	Repression	26886852	hsa-mir-3662	hsa-miR-3662	hsa-miR-1273f/hsa-miR-3662
hsa-miR-6760-5p	TP53	23592263	TP53	hsa-mir-3662	Repression	26886852	hsa-mir-3662	hsa-miR-3662	hsa-miR-6760-5p/hsa-miR-3662
hsa-miR-5197-5p	TP53	23592263	TP53	hsa-mir-3662	Repression	26886852	hsa-mir-3662	hsa-miR-3662	hsa-miR-5197-5p/hsa-miR-3662
hsa-miR-2110	TP53	23592263	TP53	hsa-mir-3662	Repression	26886852	hsa-mir-3662	hsa-miR-3662	hsa-miR-2110/hsa-miR-3662
hsa-miR-4531	TP53	23592263	TP53	hsa-mir-3662	Repression	26886852	hsa-mir-3662	hsa-miR-3662	hsa-miR-4531/hsa-miR-3662
hsa-miR-937-5p	TP53	23592263	TP53	hsa-mir-3662	Repression	26886852	hsa-mir-3662	hsa-miR-3662	hsa-miR-937-5p/hsa-miR-3662
hsa-miR-223-3p	TP53	23592263	TP53	hsa-mir-3662	Repression	26886852	hsa-mir-3662	hsa-miR-3662	hsa-miR-223-3p/hsa-miR-3662
hsa-miR-4697-3p	TP53	23592263	TP53	hsa-mir-3662	Repression	26886852	hsa-mir-3662	hsa-miR-3662	hsa-miR-4697-3p/hsa-miR-3662
hsa-miR-6780b-5p	TP53	23592263	TP53	hsa-mir-3662	Repression	26886852	hsa-mir-3662	hsa-miR-3662	hsa-miR-6780b-5p/hsa-miR-3662
hsa-miR-4725-3p	TP53	23592263	TP53	hsa-mir-3662	Repression	26886852	hsa-mir-3662	hsa-miR-3662	hsa-miR-4725-3p/hsa-miR-3662
hsa-miR-4271	TP53	23592263	TP53	hsa-mir-3662	Repression	26886852	hsa-mir-3662	hsa-miR-3662	hsa-miR-4271/hsa-miR-3662
hsa-miR-5703	TP53	23592263	TP53	hsa-mir-3662	Repression	26886852	hsa-mir-3662	hsa-miR-3662	hsa-miR-5703/hsa-miR-3662
hsa-miR-4516	TP53	23592263	TP53	hsa-mir-3662	Repression	26886852	hsa-mir-3662	hsa-miR-3662	hsa-miR-4516/hsa-miR-3662
hsa-miR-4434	TP53	23592263	TP53	hsa-mir-3662	Repression	26886852	hsa-mir-3662	hsa-miR-3662	hsa-miR-4434/hsa-miR-3662
hsa-miR-5702	TP53	23592263	TP53	hsa-mir-3662	Repression	26886852	hsa-mir-3662	hsa-miR-3662	hsa-miR-5702/hsa-miR-3662
hsa-miR-4795-5p	TP53	23592263	TP53	hsa-mir-3662	Repression	26886852	hsa-mir-3662	hsa-miR-3662	hsa-miR-4795-5p/hsa-miR-3662
hsa-miR-4682	TP53	23592263	TP53	hsa-mir-3662	Repression	26886852	hsa-mir-3662	hsa-miR-3662	hsa-miR-4682/hsa-miR-3662
hsa-miR-194-3p	TP53	23592263	TP53	hsa-mir-3662	Repression	26886852	hsa-mir-3662	hsa-miR-3662	hsa-miR-194-3p/hsa-miR-3662
hsa-miR-5693	TP53	23592263	TP53	hsa-mir-3662	Repression	26886852	hsa-mir-3662	hsa-miR-3662	hsa-miR-5693/hsa-miR-3662
hsa-miR-622	TP53	23592263	TP53	hsa-mir-3662	Repression	26886852	hsa-mir-3662	hsa-miR-3662	hsa-miR-622/hsa-miR-3662
hsa-miR-4650-5p	TP53	23592263	TP53	hsa-mir-3662	Repression	26886852	hsa-mir-3662	hsa-miR-3662	hsa-miR-4650-5p/hsa-miR-3662
hsa-miR-1972	TP53	23592263	TP53	hsa-mir-3662	Repression	26886852	hsa-mir-3662	hsa-miR-3662	hsa-miR-1972/hsa-miR-3662
hsa-miR-1296-3p	TP53	23592263	TP53	hsa-mir-3662	Repression	26886852	hsa-mir-3662	hsa-miR-3662	hsa-miR-1296-3p/hsa-miR-3662
hsa-miR-513b-3p	TP53	23592263	TP53	hsa-mir-3662	Repression	26886852	hsa-mir-3662	hsa-miR-3662	hsa-miR-513b-3p/hsa-miR-3662
hsa-miR-6749-3p	TP53	23824327	TP53	hsa-mir-3662	Repression	26886852	hsa-mir-3662	hsa-miR-3662	hsa-miR-6749-3p/hsa-miR-3662
hsa-miR-660-3p	TP53	23824327	TP53	hsa-mir-3662	Repression	26886852	hsa-mir-3662	hsa-miR-3662	hsa-miR-660-3p/hsa-miR-3662
hsa-miR-5193	TP53	23824327	TP53	hsa-mir-3662	Repression	26886852	hsa-mir-3662	hsa-miR-3662	hsa-miR-5193/hsa-miR-3662
hsa-miR-4286	TP53	23824327	TP53	hsa-mir-3662	Repression	26886852	hsa-mir-3662	hsa-miR-3662	hsa-miR-4286/hsa-miR-3662
hsa-miR-5196-3p	TP53	23824327	TP53	hsa-mir-3662	Repression	26886852	hsa-mir-3662	hsa-miR-3662	hsa-miR-5196-3p/hsa-miR-3662
hsa-miR-5003-5p	TP53	23824327	TP53	hsa-mir-3662	Repression	26886852	hsa-mir-3662	hsa-miR-3662	hsa-miR-5003-5p/hsa-miR-3662
hsa-miR-3065-5p	TP53	23824327	TP53	hsa-mir-3662	Repression	26886852	hsa-mir-3662	hsa-miR-3662	hsa-miR-3065-5p/hsa-miR-3662
hsa-miR-3529-3p	TP53	23824327	TP53	hsa-mir-3662	Repression	26886852	hsa-mir-3662	hsa-miR-3662	hsa-miR-3529-3p/hsa-miR-3662
hsa-miR-3165	TP53	19536157	TP53	hsa-mir-3662	Repression	26886852	hsa-mir-3662	hsa-miR-3662	hsa-miR-3165/hsa-miR-3662
hsa-miR-6880-5p	TP53	19536157	TP53	hsa-mir-3662	Repression	26886852	hsa-mir-3662	hsa-miR-3662	hsa-miR-6880-5p/hsa-miR-3662
hsa-miR-8071	TP53	19536157	TP53	hsa-mir-3662	Repression	26886852	hsa-mir-3662	hsa-miR-3662	hsa-miR-8071/hsa-miR-3662
hsa-miR-6882-5p	TP53	19536157	TP53	hsa-mir-3662	Repression	26886852	hsa-mir-3662	hsa-miR-3662	hsa-miR-6882-5p/hsa-miR-3662
hsa-miR-1264	TP53	19536157	TP53	hsa-mir-3662	Repression	26886852	hsa-mir-3662	hsa-miR-3662	hsa-miR-1264/hsa-miR-3662
hsa-miR-19a-3p	TP53	22473208	TP53	hsa-mir-3662	Repression	26886852	hsa-mir-3662	hsa-miR-3662	hsa-miR-19a-3p/hsa-miR-3662
hsa-miR-377-3p	TP53	25998046	TP53	hsa-mir-3662	Repression	26886852	hsa-mir-3662	hsa-miR-3662	hsa-miR-377-3p/hsa-miR-3662
hsa-miR-300	TP53	26221215	TP53	hsa-mir-3662	Repression	26886852	hsa-mir-3662	hsa-miR-3662	hsa-miR-300/hsa-miR-3662
hsa-miR-663a	TP53	27105517	TP53	hsa-mir-3662	Repression	26886852	hsa-mir-3662	hsa-miR-3662	hsa-miR-663a/hsa-miR-3662
hsa-miR-1228-3p	TP53	25422913	TP53	hsa-mir-3662	Repression	26886852	hsa-mir-3662	hsa-miR-3662	hsa-miR-1228-3p/hsa-miR-3662
hsa-miR-151a-5p	TP53	27191259	TP53	hsa-mir-3662	Repression	26886852	hsa-mir-3662	hsa-miR-3662	hsa-miR-151a-5p/hsa-miR-3662
hsa-miR-26a-1-3p	TP53	27517917	TP53	hsa-mir-3662	Repression	26886852	hsa-mir-3662	hsa-miR-3662	hsa-miR-26a-1-3p/hsa-miR-3662
hsa-miR-28-5p	TP53	24681953	TP53	hsa-mir-3662	Repression	26886852	hsa-mir-3662	hsa-miR-3662	hsa-miR-28-5p/hsa-miR-3662
hsa-miR-125b-1-3p	TP53	27592685	TP53	hsa-mir-3662	Repression	26886852	hsa-mir-3662	hsa-miR-3662	hsa-miR-125b-1-3p/hsa-miR-3662
hsa-miR-518c-3p	TP53	25088422	TP53	hsa-mir-3662	Repression	26886852	hsa-mir-3662	hsa-miR-3662	hsa-miR-518c-3p/hsa-miR-3662
hsa-miR-638	TP53	25088422	TP53	hsa-mir-3662	Repression	26886852	hsa-mir-3662	hsa-miR-3662	hsa-miR-638/hsa-miR-3662
hsa-miR-28-3p	TP53	24681953	TP53	hsa-mir-3662	Repression	26886852	hsa-mir-3662	hsa-miR-3662	hsa-miR-28-3p/hsa-miR-3662
hsa-miR-24-3p	TP53	27780140	TP53	hsa-mir-3662	Repression	26886852	hsa-mir-3662	hsa-miR-3662	hsa-miR-24-3p/hsa-miR-3662
hsa-miR-155-3p	TP53	27903673	TP53	hsa-mir-3662	Repression	26886852	hsa-mir-3662	hsa-miR-3662	hsa-miR-155-3p/hsa-miR-3662
hsa-miR-150-3p	TP53	27081855	TP53	hsa-mir-3662	Repression	26886852	hsa-mir-3662	hsa-miR-3662	hsa-miR-150-3p/hsa-miR-3662
hsa-miR-214-5p	TP53	25962755	TP53	hsa-mir-3662	Repression	26886852	hsa-mir-3662	hsa-miR-3662	hsa-miR-214-5p/hsa-miR-3662
hsa-miR-1225-3p	TP53	28735896	TP53	hsa-mir-3662	Repression	26886852	hsa-mir-3662	hsa-miR-3662	hsa-miR-1225-3p/hsa-miR-3662
hsa-miR-1247-3p	TP53	28735896	TP53	hsa-mir-3662	Repression	26886852	hsa-mir-3662	hsa-miR-3662	hsa-miR-1247-3p/hsa-miR-3662
hsa-miR-330-3p	TP53	28735896	TP53	hsa-mir-3662	Repression	26886852	hsa-mir-3662	hsa-miR-3662	hsa-miR-330-3p/hsa-miR-3662
hsa-miR-4276	TP53	28735896	TP53	hsa-mir-3662	Repression	26886852	hsa-mir-3662	hsa-miR-3662	hsa-miR-4276/hsa-miR-3662
hsa-miR-505-5p	TP53	28735896	TP53	hsa-mir-3662	Repression	26886852	hsa-mir-3662	hsa-miR-3662	hsa-miR-505-5p/hsa-miR-3662
hsa-miR-5587-3p	TP53	28735896	TP53	hsa-mir-3662	Repression	26886852	hsa-mir-3662	hsa-miR-3662	hsa-miR-5587-3p/hsa-miR-3662
hsa-miR-125b-5p	TP53	20216554	TP53	hsa-mir-381	Activation	26320179	hsa-mir-381	hsa-miR-381-3p	hsa-miR-125b-5p/hsa-miR-381-3p
hsa-miR-125b-5p	TP53	20216554	TP53	hsa-mir-381	Activation	26320179	hsa-mir-381	hsa-miR-381-5p	hsa-miR-125b-5p/hsa-miR-381-5p
hsa-miR-125a-5p	TP53	19818772	TP53	hsa-mir-381	Activation	26320179	hsa-mir-381	hsa-miR-381-3p	hsa-miR-125a-5p/hsa-miR-381-3p
hsa-miR-125a-5p	TP53	19818772	TP53	hsa-mir-381	Activation	26320179	hsa-mir-381	hsa-miR-381-5p	hsa-miR-125a-5p/hsa-miR-381-5p
hsa-miR-25-3p	TP53	20935678	TP53	hsa-mir-381	Activation	26320179	hsa-mir-381	hsa-miR-381-3p	hsa-miR-25-3p/hsa-miR-381-3p
hsa-miR-25-3p	TP53	20935678	TP53	hsa-mir-381	Activation	26320179	hsa-mir-381	hsa-miR-381-5p	hsa-miR-25-3p/hsa-miR-381-5p
hsa-miR-30d-5p	TP53	20935678	TP53	hsa-mir-381	Activation	26320179	hsa-mir-381	hsa-miR-381-3p	hsa-miR-30d-5p/hsa-miR-381-3p
hsa-miR-30d-5p	TP53	20935678	TP53	hsa-mir-381	Activation	26320179	hsa-mir-381	hsa-miR-381-5p	hsa-miR-30d-5p/hsa-miR-381-5p
hsa-miR-1285-3p	TP53	20417621	TP53	hsa-mir-381	Activation	26320179	hsa-mir-381	hsa-miR-381-3p	hsa-miR-1285-3p/hsa-miR-381-3p
hsa-miR-1285-3p	TP53	20417621	TP53	hsa-mir-381	Activation	26320179	hsa-mir-381	hsa-miR-381-5p	hsa-miR-1285-3p/hsa-miR-381-5p
hsa-miR-612	TP53	20417621	TP53	hsa-mir-381	Activation	26320179	hsa-mir-381	hsa-miR-381-3p	hsa-miR-612/hsa-miR-381-3p
hsa-miR-612	TP53	20417621	TP53	hsa-mir-381	Activation	26320179	hsa-mir-381	hsa-miR-381-5p	hsa-miR-612/hsa-miR-381-5p
hsa-miR-15a-5p	TP53	21205967	TP53	hsa-mir-381	Activation	26320179	hsa-mir-381	hsa-miR-381-3p	hsa-miR-15a-5p/hsa-miR-381-3p
hsa-miR-15a-5p	TP53	21205967	TP53	hsa-mir-381	Activation	26320179	hsa-mir-381	hsa-miR-381-5p	hsa-miR-15a-5p/hsa-miR-381-5p
hsa-miR-16-5p	TP53	21205967	TP53	hsa-mir-381	Activation	26320179	hsa-mir-381	hsa-miR-381-3p	hsa-miR-16-5p/hsa-miR-381-3p
hsa-miR-16-5p	TP53	21205967	TP53	hsa-mir-381	Activation	26320179	hsa-mir-381	hsa-miR-381-5p	hsa-miR-16-5p/hsa-miR-381-5p
hsa-miR-221-3p	TP53	21226887	TP53	hsa-mir-381	Activation	26320179	hsa-mir-381	hsa-miR-381-3p	hsa-miR-221-3p/hsa-miR-381-3p
hsa-miR-221-3p	TP53	21226887	TP53	hsa-mir-381	Activation	26320179	hsa-mir-381	hsa-miR-381-5p	hsa-miR-221-3p/hsa-miR-381-5p
hsa-miR-222-3p	TP53	21226887	TP53	hsa-mir-381	Activation	26320179	hsa-mir-381	hsa-miR-381-3p	hsa-miR-222-3p/hsa-miR-381-3p
hsa-miR-222-3p	TP53	21226887	TP53	hsa-mir-381	Activation	26320179	hsa-mir-381	hsa-miR-381-5p	hsa-miR-222-3p/hsa-miR-381-5p
hsa-miR-214-3p	TP53	22927443	TP53	hsa-mir-381	Activation	26320179	hsa-mir-381	hsa-miR-381-3p	hsa-miR-214-3p/hsa-miR-381-3p
hsa-miR-214-3p	TP53	22927443	TP53	hsa-mir-381	Activation	26320179	hsa-mir-381	hsa-miR-381-5p	hsa-miR-214-3p/hsa-miR-381-5p
hsa-miR-10b-5p	TP53	23034333	TP53	hsa-mir-381	Activation	26320179	hsa-mir-381	hsa-miR-381-3p	hsa-miR-10b-5p/hsa-miR-381-3p
hsa-miR-10b-5p	TP53	23034333	TP53	hsa-mir-381	Activation	26320179	hsa-mir-381	hsa-miR-381-5p	hsa-miR-10b-5p/hsa-miR-381-5p
hsa-miR-34a-5p	TP53	23292869	TP53	hsa-mir-381	Activation	26320179	hsa-mir-381	hsa-miR-381-3p	hsa-miR-34a-5p/hsa-miR-381-3p
hsa-miR-34a-5p	TP53	23292869	TP53	hsa-mir-381	Activation	26320179	hsa-mir-381	hsa-miR-381-5p	hsa-miR-34a-5p/hsa-miR-381-5p
hsa-miR-608	TP53	20542001	TP53	hsa-mir-381	Activation	26320179	hsa-mir-381	hsa-miR-381-3p	hsa-miR-608/hsa-miR-381-3p
hsa-miR-608	TP53	20542001	TP53	hsa-mir-381	Activation	26320179	hsa-mir-381	hsa-miR-381-5p	hsa-miR-608/hsa-miR-381-5p
hsa-miR-605-5p	TP53	21217645	TP53	hsa-mir-381	Activation	26320179	hsa-mir-381	hsa-miR-381-3p	hsa-miR-605-5p/hsa-miR-381-3p
hsa-miR-605-5p	TP53	21217645	TP53	hsa-mir-381	Activation	26320179	hsa-mir-381	hsa-miR-381-5p	hsa-miR-605-5p/hsa-miR-381-5p
hsa-miR-504-5p	TP53	20542001	TP53	hsa-mir-381	Activation	26320179	hsa-mir-381	hsa-miR-381-3p	hsa-miR-504-5p/hsa-miR-381-3p
hsa-miR-504-5p	TP53	20542001	TP53	hsa-mir-381	Activation	26320179	hsa-mir-381	hsa-miR-381-5p	hsa-miR-504-5p/hsa-miR-381-5p
hsa-miR-485-5p	TP53	20542001	TP53	hsa-mir-381	Activation	26320179	hsa-mir-381	hsa-miR-381-3p	hsa-miR-485-5p/hsa-miR-381-3p
hsa-miR-485-5p	TP53	20542001	TP53	hsa-mir-381	Activation	26320179	hsa-mir-381	hsa-miR-381-5p	hsa-miR-485-5p/hsa-miR-381-5p
hsa-miR-27a-3p	TP53	20542001	TP53	hsa-mir-381	Activation	26320179	hsa-mir-381	hsa-miR-381-3p	hsa-miR-27a-3p/hsa-miR-381-3p
hsa-miR-27a-3p	TP53	20542001	TP53	hsa-mir-381	Activation	26320179	hsa-mir-381	hsa-miR-381-5p	hsa-miR-27a-3p/hsa-miR-381-5p
hsa-miR-454-3p	TP53	23622248	TP53	hsa-mir-381	Activation	26320179	hsa-mir-381	hsa-miR-381-3p	hsa-miR-454-3p/hsa-miR-381-3p
hsa-miR-454-3p	TP53	23622248	TP53	hsa-mir-381	Activation	26320179	hsa-mir-381	hsa-miR-381-5p	hsa-miR-454-3p/hsa-miR-381-5p
hsa-miR-324-5p	TP53	23622248	TP53	hsa-mir-381	Activation	26320179	hsa-mir-381	hsa-miR-381-3p	hsa-miR-324-5p/hsa-miR-381-3p
hsa-miR-324-5p	TP53	23622248	TP53	hsa-mir-381	Activation	26320179	hsa-mir-381	hsa-miR-381-5p	hsa-miR-324-5p/hsa-miR-381-5p
hsa-miR-150-5p	TP53	23747308	TP53	hsa-mir-381	Activation	26320179	hsa-mir-381	hsa-miR-381-3p	hsa-miR-150-5p/hsa-miR-381-3p
hsa-miR-150-5p	TP53	23747308	TP53	hsa-mir-381	Activation	26320179	hsa-mir-381	hsa-miR-381-5p	hsa-miR-150-5p/hsa-miR-381-5p
hsa-miR-375	TP53	23835407	TP53	hsa-mir-381	Activation	26320179	hsa-mir-381	hsa-miR-381-3p	hsa-miR-375/hsa-miR-381-3p
hsa-miR-375	TP53	23835407	TP53	hsa-mir-381	Activation	26320179	hsa-mir-381	hsa-miR-381-5p	hsa-miR-375/hsa-miR-381-5p
hsa-miR-200a-3p	TP53	23144891	TP53	hsa-mir-381	Activation	26320179	hsa-mir-381	hsa-miR-381-3p	hsa-miR-200a-3p/hsa-miR-381-3p
hsa-miR-200a-3p	TP53	23144891	TP53	hsa-mir-381	Activation	26320179	hsa-mir-381	hsa-miR-381-5p	hsa-miR-200a-3p/hsa-miR-381-5p
hsa-miR-491-5p	TP53	23519249	TP53	hsa-mir-381	Activation	26320179	hsa-mir-381	hsa-miR-381-3p	hsa-miR-491-5p/hsa-miR-381-3p
hsa-miR-491-5p	TP53	23519249	TP53	hsa-mir-381	Activation	26320179	hsa-mir-381	hsa-miR-381-5p	hsa-miR-491-5p/hsa-miR-381-5p
hsa-miR-30a-5p	TP53	24029422	TP53	hsa-mir-381	Activation	26320179	hsa-mir-381	hsa-miR-381-3p	hsa-miR-30a-5p/hsa-miR-381-3p
hsa-miR-30a-5p	TP53	24029422	TP53	hsa-mir-381	Activation	26320179	hsa-mir-381	hsa-miR-381-5p	hsa-miR-30a-5p/hsa-miR-381-5p
hsa-miR-30b-5p	TP53	24029422	TP53	hsa-mir-381	Activation	26320179	hsa-mir-381	hsa-miR-381-3p	hsa-miR-30b-5p/hsa-miR-381-3p
hsa-miR-30b-5p	TP53	24029422	TP53	hsa-mir-381	Activation	26320179	hsa-mir-381	hsa-miR-381-5p	hsa-miR-30b-5p/hsa-miR-381-5p
hsa-miR-30c-5p	TP53	24029422	TP53	hsa-mir-381	Activation	26320179	hsa-mir-381	hsa-miR-381-3p	hsa-miR-30c-5p/hsa-miR-381-3p
hsa-miR-30c-5p	TP53	24029422	TP53	hsa-mir-381	Activation	26320179	hsa-mir-381	hsa-miR-381-5p	hsa-miR-30c-5p/hsa-miR-381-5p
hsa-miR-30e-5p	TP53	24029422	TP53	hsa-mir-381	Activation	26320179	hsa-mir-381	hsa-miR-381-3p	hsa-miR-30e-5p/hsa-miR-381-3p
hsa-miR-30e-5p	TP53	24029422	TP53	hsa-mir-381	Activation	26320179	hsa-mir-381	hsa-miR-381-5p	hsa-miR-30e-5p/hsa-miR-381-5p
hsa-miR-19b-3p	TP53	22473208	TP53	hsa-mir-381	Activation	26320179	hsa-mir-381	hsa-miR-381-3p	hsa-miR-19b-3p/hsa-miR-381-3p
hsa-miR-19b-3p	TP53	22473208	TP53	hsa-mir-381	Activation	26320179	hsa-mir-381	hsa-miR-381-5p	hsa-miR-19b-3p/hsa-miR-381-5p
hsa-miR-92a-2-5p	TP53	24955218	TP53	hsa-mir-381	Activation	26320179	hsa-mir-381	hsa-miR-381-3p	hsa-miR-92a-2-5p/hsa-miR-381-3p
hsa-miR-92a-2-5p	TP53	24955218	TP53	hsa-mir-381	Activation	26320179	hsa-mir-381	hsa-miR-381-5p	hsa-miR-92a-2-5p/hsa-miR-381-5p
hsa-miR-92a-1-5p	TP53	24955218	TP53	hsa-mir-381	Activation	26320179	hsa-mir-381	hsa-miR-381-3p	hsa-miR-92a-1-5p/hsa-miR-381-3p
hsa-miR-92a-1-5p	TP53	24955218	TP53	hsa-mir-381	Activation	26320179	hsa-mir-381	hsa-miR-381-5p	hsa-miR-92a-1-5p/hsa-miR-381-5p
hsa-miR-20a-5p	TP53	24955218	TP53	hsa-mir-381	Activation	26320179	hsa-mir-381	hsa-miR-381-3p	hsa-miR-20a-5p/hsa-miR-381-3p
hsa-miR-20a-5p	TP53	24955218	TP53	hsa-mir-381	Activation	26320179	hsa-mir-381	hsa-miR-381-5p	hsa-miR-20a-5p/hsa-miR-381-5p
hsa-miR-18a-5p	TP53	24955218	TP53	hsa-mir-381	Activation	26320179	hsa-mir-381	hsa-miR-381-3p	hsa-miR-18a-5p/hsa-miR-381-3p
hsa-miR-18a-5p	TP53	24955218	TP53	hsa-mir-381	Activation	26320179	hsa-mir-381	hsa-miR-381-5p	hsa-miR-18a-5p/hsa-miR-381-5p
hsa-miR-106b-5p	TP53	24955218	TP53	hsa-mir-381	Activation	26320179	hsa-mir-381	hsa-miR-381-3p	hsa-miR-106b-5p/hsa-miR-381-3p
hsa-miR-106b-5p	TP53	24955218	TP53	hsa-mir-381	Activation	26320179	hsa-mir-381	hsa-miR-381-5p	hsa-miR-106b-5p/hsa-miR-381-5p
hsa-miR-106a-5p	TP53	24955218	TP53	hsa-mir-381	Activation	26320179	hsa-mir-381	hsa-miR-381-3p	hsa-miR-106a-5p/hsa-miR-381-3p
hsa-miR-106a-5p	TP53	24955218	TP53	hsa-mir-381	Activation	26320179	hsa-mir-381	hsa-miR-381-5p	hsa-miR-106a-5p/hsa-miR-381-5p
hsa-miR-17-5p	TP53	24955218	TP53	hsa-mir-381	Activation	26320179	hsa-mir-381	hsa-miR-381-3p	hsa-miR-17-5p/hsa-miR-381-3p
hsa-miR-17-5p	TP53	24955218	TP53	hsa-mir-381	Activation	26320179	hsa-mir-381	hsa-miR-381-5p	hsa-miR-17-5p/hsa-miR-381-5p
hsa-miR-6803-5p	TP53	23592263	TP53	hsa-mir-381	Activation	26320179	hsa-mir-381	hsa-miR-381-3p	hsa-miR-6803-5p/hsa-miR-381-3p
hsa-miR-6803-5p	TP53	23592263	TP53	hsa-mir-381	Activation	26320179	hsa-mir-381	hsa-miR-381-5p	hsa-miR-6803-5p/hsa-miR-381-5p
hsa-miR-6751-5p	TP53	23592263	TP53	hsa-mir-381	Activation	26320179	hsa-mir-381	hsa-miR-381-3p	hsa-miR-6751-5p/hsa-miR-381-3p
hsa-miR-6751-5p	TP53	23592263	TP53	hsa-mir-381	Activation	26320179	hsa-mir-381	hsa-miR-381-5p	hsa-miR-6751-5p/hsa-miR-381-5p
hsa-miR-7150	TP53	23592263	TP53	hsa-mir-381	Activation	26320179	hsa-mir-381	hsa-miR-381-3p	hsa-miR-7150/hsa-miR-381-3p
hsa-miR-7150	TP53	23592263	TP53	hsa-mir-381	Activation	26320179	hsa-mir-381	hsa-miR-381-5p	hsa-miR-7150/hsa-miR-381-5p
hsa-miR-6778-5p	TP53	23592263	TP53	hsa-mir-381	Activation	26320179	hsa-mir-381	hsa-miR-381-3p	hsa-miR-6778-5p/hsa-miR-381-3p
hsa-miR-6778-5p	TP53	23592263	TP53	hsa-mir-381	Activation	26320179	hsa-mir-381	hsa-miR-381-5p	hsa-miR-6778-5p/hsa-miR-381-5p
hsa-miR-1233-5p	TP53	23592263	TP53	hsa-mir-381	Activation	26320179	hsa-mir-381	hsa-miR-381-3p	hsa-miR-1233-5p/hsa-miR-381-3p
hsa-miR-1233-5p	TP53	23592263	TP53	hsa-mir-381	Activation	26320179	hsa-mir-381	hsa-miR-381-5p	hsa-miR-1233-5p/hsa-miR-381-5p
hsa-miR-6766-5p	TP53	23592263	TP53	hsa-mir-381	Activation	26320179	hsa-mir-381	hsa-miR-381-3p	hsa-miR-6766-5p/hsa-miR-381-3p
hsa-miR-6766-5p	TP53	23592263	TP53	hsa-mir-381	Activation	26320179	hsa-mir-381	hsa-miR-381-5p	hsa-miR-6766-5p/hsa-miR-381-5p
hsa-miR-6756-5p	TP53	23592263	TP53	hsa-mir-381	Activation	26320179	hsa-mir-381	hsa-miR-381-3p	hsa-miR-6756-5p/hsa-miR-381-3p
hsa-miR-6756-5p	TP53	23592263	TP53	hsa-mir-381	Activation	26320179	hsa-mir-381	hsa-miR-381-5p	hsa-miR-6756-5p/hsa-miR-381-5p
hsa-miR-7110-5p	TP53	23592263	TP53	hsa-mir-381	Activation	26320179	hsa-mir-381	hsa-miR-381-3p	hsa-miR-7110-5p/hsa-miR-381-3p
hsa-miR-7110-5p	TP53	23592263	TP53	hsa-mir-381	Activation	26320179	hsa-mir-381	hsa-miR-381-5p	hsa-miR-7110-5p/hsa-miR-381-5p
hsa-miR-4651	TP53	23592263	TP53	hsa-mir-381	Activation	26320179	hsa-mir-381	hsa-miR-381-3p	hsa-miR-4651/hsa-miR-381-3p
hsa-miR-4651	TP53	23592263	TP53	hsa-mir-381	Activation	26320179	hsa-mir-381	hsa-miR-381-5p	hsa-miR-4651/hsa-miR-381-5p
hsa-miR-6842-5p	TP53	23592263	TP53	hsa-mir-381	Activation	26320179	hsa-mir-381	hsa-miR-381-3p	hsa-miR-6842-5p/hsa-miR-381-3p
hsa-miR-6842-5p	TP53	23592263	TP53	hsa-mir-381	Activation	26320179	hsa-mir-381	hsa-miR-381-5p	hsa-miR-6842-5p/hsa-miR-381-5p
hsa-miR-6752-5p	TP53	23592263	TP53	hsa-mir-381	Activation	26320179	hsa-mir-381	hsa-miR-381-3p	hsa-miR-6752-5p/hsa-miR-381-3p
hsa-miR-6752-5p	TP53	23592263	TP53	hsa-mir-381	Activation	26320179	hsa-mir-381	hsa-miR-381-5p	hsa-miR-6752-5p/hsa-miR-381-5p
hsa-miR-6835-5p	TP53	23592263	TP53	hsa-mir-381	Activation	26320179	hsa-mir-381	hsa-miR-381-3p	hsa-miR-6835-5p/hsa-miR-381-3p
hsa-miR-6835-5p	TP53	23592263	TP53	hsa-mir-381	Activation	26320179	hsa-mir-381	hsa-miR-381-5p	hsa-miR-6835-5p/hsa-miR-381-5p
hsa-miR-6825-5p	TP53	23592263	TP53	hsa-mir-381	Activation	26320179	hsa-mir-381	hsa-miR-381-3p	hsa-miR-6825-5p/hsa-miR-381-3p
hsa-miR-6825-5p	TP53	23592263	TP53	hsa-mir-381	Activation	26320179	hsa-mir-381	hsa-miR-381-5p	hsa-miR-6825-5p/hsa-miR-381-5p
hsa-miR-6883-5p	TP53	23592263	TP53	hsa-mir-381	Activation	26320179	hsa-mir-381	hsa-miR-381-3p	hsa-miR-6883-5p/hsa-miR-381-3p
hsa-miR-6883-5p	TP53	23592263	TP53	hsa-mir-381	Activation	26320179	hsa-mir-381	hsa-miR-381-5p	hsa-miR-6883-5p/hsa-miR-381-5p
hsa-miR-6785-5p	TP53	23592263	TP53	hsa-mir-381	Activation	26320179	hsa-mir-381	hsa-miR-381-3p	hsa-miR-6785-5p/hsa-miR-381-3p
hsa-miR-6785-5p	TP53	23592263	TP53	hsa-mir-381	Activation	26320179	hsa-mir-381	hsa-miR-381-5p	hsa-miR-6785-5p/hsa-miR-381-5p
hsa-miR-4728-5p	TP53	23592263	TP53	hsa-mir-381	Activation	26320179	hsa-mir-381	hsa-miR-381-3p	hsa-miR-4728-5p/hsa-miR-381-3p
hsa-miR-4728-5p	TP53	23592263	TP53	hsa-mir-381	Activation	26320179	hsa-mir-381	hsa-miR-381-5p	hsa-miR-4728-5p/hsa-miR-381-5p
hsa-miR-149-3p	TP53	23592263	TP53	hsa-mir-381	Activation	26320179	hsa-mir-381	hsa-miR-381-3p	hsa-miR-149-3p/hsa-miR-381-3p
hsa-miR-149-3p	TP53	23592263	TP53	hsa-mir-381	Activation	26320179	hsa-mir-381	hsa-miR-381-5p	hsa-miR-149-3p/hsa-miR-381-5p
hsa-miR-6731-5p	TP53	23592263	TP53	hsa-mir-381	Activation	26320179	hsa-mir-381	hsa-miR-381-3p	hsa-miR-6731-5p/hsa-miR-381-3p
hsa-miR-6731-5p	TP53	23592263	TP53	hsa-mir-381	Activation	26320179	hsa-mir-381	hsa-miR-381-5p	hsa-miR-6731-5p/hsa-miR-381-5p
hsa-miR-8085	TP53	23592263	TP53	hsa-mir-381	Activation	26320179	hsa-mir-381	hsa-miR-381-3p	hsa-miR-8085/hsa-miR-381-3p
hsa-miR-8085	TP53	23592263	TP53	hsa-mir-381	Activation	26320179	hsa-mir-381	hsa-miR-381-5p	hsa-miR-8085/hsa-miR-381-5p
hsa-miR-4736	TP53	23592263	TP53	hsa-mir-381	Activation	26320179	hsa-mir-381	hsa-miR-381-3p	hsa-miR-4736/hsa-miR-381-3p
hsa-miR-4736	TP53	23592263	TP53	hsa-mir-381	Activation	26320179	hsa-mir-381	hsa-miR-381-5p	hsa-miR-4736/hsa-miR-381-5p
hsa-miR-4763-3p	TP53	23592263	TP53	hsa-mir-381	Activation	26320179	hsa-mir-381	hsa-miR-381-3p	hsa-miR-4763-3p/hsa-miR-381-3p
hsa-miR-4763-3p	TP53	23592263	TP53	hsa-mir-381	Activation	26320179	hsa-mir-381	hsa-miR-381-5p	hsa-miR-4763-3p/hsa-miR-381-5p
hsa-miR-1207-5p	TP53	23592263	TP53	hsa-mir-381	Activation	26320179	hsa-mir-381	hsa-miR-381-3p	hsa-miR-1207-5p/hsa-miR-381-3p
hsa-miR-1207-5p	TP53	23592263	TP53	hsa-mir-381	Activation	26320179	hsa-mir-381	hsa-miR-381-5p	hsa-miR-1207-5p/hsa-miR-381-5p
hsa-miR-6797-5p	TP53	23592263	TP53	hsa-mir-381	Activation	26320179	hsa-mir-381	hsa-miR-381-3p	hsa-miR-6797-5p/hsa-miR-381-3p
hsa-miR-6797-5p	TP53	23592263	TP53	hsa-mir-381	Activation	26320179	hsa-mir-381	hsa-miR-381-5p	hsa-miR-6797-5p/hsa-miR-381-5p
hsa-miR-1249-5p	TP53	23592263	TP53	hsa-mir-381	Activation	26320179	hsa-mir-381	hsa-miR-381-3p	hsa-miR-1249-5p/hsa-miR-381-3p
hsa-miR-1249-5p	TP53	23592263	TP53	hsa-mir-381	Activation	26320179	hsa-mir-381	hsa-miR-381-5p	hsa-miR-1249-5p/hsa-miR-381-5p
hsa-miR-4644	TP53	23592263	TP53	hsa-mir-381	Activation	26320179	hsa-mir-381	hsa-miR-381-3p	hsa-miR-4644/hsa-miR-381-3p
hsa-miR-4644	TP53	23592263	TP53	hsa-mir-381	Activation	26320179	hsa-mir-381	hsa-miR-381-5p	hsa-miR-4644/hsa-miR-381-5p
hsa-miR-4306	TP53	23592263	TP53	hsa-mir-381	Activation	26320179	hsa-mir-381	hsa-miR-381-3p	hsa-miR-4306/hsa-miR-381-3p
hsa-miR-4306	TP53	23592263	TP53	hsa-mir-381	Activation	26320179	hsa-mir-381	hsa-miR-381-5p	hsa-miR-4306/hsa-miR-381-5p
hsa-miR-185-5p	TP53	23592263	TP53	hsa-mir-381	Activation	26320179	hsa-mir-381	hsa-miR-381-3p	hsa-miR-185-5p/hsa-miR-381-3p
hsa-miR-185-5p	TP53	23592263	TP53	hsa-mir-381	Activation	26320179	hsa-mir-381	hsa-miR-381-5p	hsa-miR-185-5p/hsa-miR-381-5p
hsa-miR-6722-3p	TP53	23592263	TP53	hsa-mir-381	Activation	26320179	hsa-mir-381	hsa-miR-381-3p	hsa-miR-6722-3p/hsa-miR-381-3p
hsa-miR-6722-3p	TP53	23592263	TP53	hsa-mir-381	Activation	26320179	hsa-mir-381	hsa-miR-381-5p	hsa-miR-6722-3p/hsa-miR-381-5p
hsa-miR-1909-3p	TP53	23592263	TP53	hsa-mir-381	Activation	26320179	hsa-mir-381	hsa-miR-381-3p	hsa-miR-1909-3p/hsa-miR-381-3p
hsa-miR-1909-3p	TP53	23592263	TP53	hsa-mir-381	Activation	26320179	hsa-mir-381	hsa-miR-381-5p	hsa-miR-1909-3p/hsa-miR-381-5p
hsa-miR-6133	TP53	23592263	TP53	hsa-mir-381	Activation	26320179	hsa-mir-381	hsa-miR-381-3p	hsa-miR-6133/hsa-miR-381-3p
hsa-miR-6133	TP53	23592263	TP53	hsa-mir-381	Activation	26320179	hsa-mir-381	hsa-miR-381-5p	hsa-miR-6133/hsa-miR-381-5p
hsa-miR-6130	TP53	23592263	TP53	hsa-mir-381	Activation	26320179	hsa-mir-381	hsa-miR-381-3p	hsa-miR-6130/hsa-miR-381-3p
hsa-miR-6130	TP53	23592263	TP53	hsa-mir-381	Activation	26320179	hsa-mir-381	hsa-miR-381-5p	hsa-miR-6130/hsa-miR-381-5p
hsa-miR-6129	TP53	23592263	TP53	hsa-mir-381	Activation	26320179	hsa-mir-381	hsa-miR-381-3p	hsa-miR-6129/hsa-miR-381-3p
hsa-miR-6129	TP53	23592263	TP53	hsa-mir-381	Activation	26320179	hsa-mir-381	hsa-miR-381-5p	hsa-miR-6129/hsa-miR-381-5p
hsa-miR-6127	TP53	23592263	TP53	hsa-mir-381	Activation	26320179	hsa-mir-381	hsa-miR-381-3p	hsa-miR-6127/hsa-miR-381-3p
hsa-miR-6127	TP53	23592263	TP53	hsa-mir-381	Activation	26320179	hsa-mir-381	hsa-miR-381-5p	hsa-miR-6127/hsa-miR-381-5p
hsa-miR-4510	TP53	23592263	TP53	hsa-mir-381	Activation	26320179	hsa-mir-381	hsa-miR-381-3p	hsa-miR-4510/hsa-miR-381-3p
hsa-miR-4510	TP53	23592263	TP53	hsa-mir-381	Activation	26320179	hsa-mir-381	hsa-miR-381-5p	hsa-miR-4510/hsa-miR-381-5p
hsa-miR-4419a	TP53	23592263	TP53	hsa-mir-381	Activation	26320179	hsa-mir-381	hsa-miR-381-3p	hsa-miR-4419a/hsa-miR-381-3p
hsa-miR-4419a	TP53	23592263	TP53	hsa-mir-381	Activation	26320179	hsa-mir-381	hsa-miR-381-5p	hsa-miR-4419a/hsa-miR-381-5p
hsa-miR-1273f	TP53	23592263	TP53	hsa-mir-381	Activation	26320179	hsa-mir-381	hsa-miR-381-3p	hsa-miR-1273f/hsa-miR-381-3p
hsa-miR-1273f	TP53	23592263	TP53	hsa-mir-381	Activation	26320179	hsa-mir-381	hsa-miR-381-5p	hsa-miR-1273f/hsa-miR-381-5p
hsa-miR-6760-5p	TP53	23592263	TP53	hsa-mir-381	Activation	26320179	hsa-mir-381	hsa-miR-381-3p	hsa-miR-6760-5p/hsa-miR-381-3p
hsa-miR-6760-5p	TP53	23592263	TP53	hsa-mir-381	Activation	26320179	hsa-mir-381	hsa-miR-381-5p	hsa-miR-6760-5p/hsa-miR-381-5p
hsa-miR-5197-5p	TP53	23592263	TP53	hsa-mir-381	Activation	26320179	hsa-mir-381	hsa-miR-381-3p	hsa-miR-5197-5p/hsa-miR-381-3p
hsa-miR-5197-5p	TP53	23592263	TP53	hsa-mir-381	Activation	26320179	hsa-mir-381	hsa-miR-381-5p	hsa-miR-5197-5p/hsa-miR-381-5p
hsa-miR-2110	TP53	23592263	TP53	hsa-mir-381	Activation	26320179	hsa-mir-381	hsa-miR-381-3p	hsa-miR-2110/hsa-miR-381-3p
hsa-miR-2110	TP53	23592263	TP53	hsa-mir-381	Activation	26320179	hsa-mir-381	hsa-miR-381-5p	hsa-miR-2110/hsa-miR-381-5p
hsa-miR-4531	TP53	23592263	TP53	hsa-mir-381	Activation	26320179	hsa-mir-381	hsa-miR-381-3p	hsa-miR-4531/hsa-miR-381-3p
hsa-miR-4531	TP53	23592263	TP53	hsa-mir-381	Activation	26320179	hsa-mir-381	hsa-miR-381-5p	hsa-miR-4531/hsa-miR-381-5p
hsa-miR-937-5p	TP53	23592263	TP53	hsa-mir-381	Activation	26320179	hsa-mir-381	hsa-miR-381-3p	hsa-miR-937-5p/hsa-miR-381-3p
hsa-miR-937-5p	TP53	23592263	TP53	hsa-mir-381	Activation	26320179	hsa-mir-381	hsa-miR-381-5p	hsa-miR-937-5p/hsa-miR-381-5p
hsa-miR-223-3p	TP53	23592263	TP53	hsa-mir-381	Activation	26320179	hsa-mir-381	hsa-miR-381-3p	hsa-miR-223-3p/hsa-miR-381-3p
hsa-miR-223-3p	TP53	23592263	TP53	hsa-mir-381	Activation	26320179	hsa-mir-381	hsa-miR-381-5p	hsa-miR-223-3p/hsa-miR-381-5p
hsa-miR-4697-3p	TP53	23592263	TP53	hsa-mir-381	Activation	26320179	hsa-mir-381	hsa-miR-381-3p	hsa-miR-4697-3p/hsa-miR-381-3p
hsa-miR-4697-3p	TP53	23592263	TP53	hsa-mir-381	Activation	26320179	hsa-mir-381	hsa-miR-381-5p	hsa-miR-4697-3p/hsa-miR-381-5p
hsa-miR-6780b-5p	TP53	23592263	TP53	hsa-mir-381	Activation	26320179	hsa-mir-381	hsa-miR-381-3p	hsa-miR-6780b-5p/hsa-miR-381-3p
hsa-miR-6780b-5p	TP53	23592263	TP53	hsa-mir-381	Activation	26320179	hsa-mir-381	hsa-miR-381-5p	hsa-miR-6780b-5p/hsa-miR-381-5p
hsa-miR-4725-3p	TP53	23592263	TP53	hsa-mir-381	Activation	26320179	hsa-mir-381	hsa-miR-381-3p	hsa-miR-4725-3p/hsa-miR-381-3p
hsa-miR-4725-3p	TP53	23592263	TP53	hsa-mir-381	Activation	26320179	hsa-mir-381	hsa-miR-381-5p	hsa-miR-4725-3p/hsa-miR-381-5p
hsa-miR-4271	TP53	23592263	TP53	hsa-mir-381	Activation	26320179	hsa-mir-381	hsa-miR-381-3p	hsa-miR-4271/hsa-miR-381-3p
hsa-miR-4271	TP53	23592263	TP53	hsa-mir-381	Activation	26320179	hsa-mir-381	hsa-miR-381-5p	hsa-miR-4271/hsa-miR-381-5p
hsa-miR-5703	TP53	23592263	TP53	hsa-mir-381	Activation	26320179	hsa-mir-381	hsa-miR-381-3p	hsa-miR-5703/hsa-miR-381-3p
hsa-miR-5703	TP53	23592263	TP53	hsa-mir-381	Activation	26320179	hsa-mir-381	hsa-miR-381-5p	hsa-miR-5703/hsa-miR-381-5p
hsa-miR-4516	TP53	23592263	TP53	hsa-mir-381	Activation	26320179	hsa-mir-381	hsa-miR-381-3p	hsa-miR-4516/hsa-miR-381-3p
hsa-miR-4516	TP53	23592263	TP53	hsa-mir-381	Activation	26320179	hsa-mir-381	hsa-miR-381-5p	hsa-miR-4516/hsa-miR-381-5p
hsa-miR-4434	TP53	23592263	TP53	hsa-mir-381	Activation	26320179	hsa-mir-381	hsa-miR-381-3p	hsa-miR-4434/hsa-miR-381-3p
hsa-miR-4434	TP53	23592263	TP53	hsa-mir-381	Activation	26320179	hsa-mir-381	hsa-miR-381-5p	hsa-miR-4434/hsa-miR-381-5p
hsa-miR-5702	TP53	23592263	TP53	hsa-mir-381	Activation	26320179	hsa-mir-381	hsa-miR-381-3p	hsa-miR-5702/hsa-miR-381-3p
hsa-miR-5702	TP53	23592263	TP53	hsa-mir-381	Activation	26320179	hsa-mir-381	hsa-miR-381-5p	hsa-miR-5702/hsa-miR-381-5p
hsa-miR-4795-5p	TP53	23592263	TP53	hsa-mir-381	Activation	26320179	hsa-mir-381	hsa-miR-381-3p	hsa-miR-4795-5p/hsa-miR-381-3p
hsa-miR-4795-5p	TP53	23592263	TP53	hsa-mir-381	Activation	26320179	hsa-mir-381	hsa-miR-381-5p	hsa-miR-4795-5p/hsa-miR-381-5p
hsa-miR-4682	TP53	23592263	TP53	hsa-mir-381	Activation	26320179	hsa-mir-381	hsa-miR-381-3p	hsa-miR-4682/hsa-miR-381-3p
hsa-miR-4682	TP53	23592263	TP53	hsa-mir-381	Activation	26320179	hsa-mir-381	hsa-miR-381-5p	hsa-miR-4682/hsa-miR-381-5p
hsa-miR-194-3p	TP53	23592263	TP53	hsa-mir-381	Activation	26320179	hsa-mir-381	hsa-miR-381-3p	hsa-miR-194-3p/hsa-miR-381-3p
hsa-miR-194-3p	TP53	23592263	TP53	hsa-mir-381	Activation	26320179	hsa-mir-381	hsa-miR-381-5p	hsa-miR-194-3p/hsa-miR-381-5p
hsa-miR-5693	TP53	23592263	TP53	hsa-mir-381	Activation	26320179	hsa-mir-381	hsa-miR-381-3p	hsa-miR-5693/hsa-miR-381-3p
hsa-miR-5693	TP53	23592263	TP53	hsa-mir-381	Activation	26320179	hsa-mir-381	hsa-miR-381-5p	hsa-miR-5693/hsa-miR-381-5p
hsa-miR-622	TP53	23592263	TP53	hsa-mir-381	Activation	26320179	hsa-mir-381	hsa-miR-381-3p	hsa-miR-622/hsa-miR-381-3p
hsa-miR-622	TP53	23592263	TP53	hsa-mir-381	Activation	26320179	hsa-mir-381	hsa-miR-381-5p	hsa-miR-622/hsa-miR-381-5p
hsa-miR-4650-5p	TP53	23592263	TP53	hsa-mir-381	Activation	26320179	hsa-mir-381	hsa-miR-381-3p	hsa-miR-4650-5p/hsa-miR-381-3p
hsa-miR-4650-5p	TP53	23592263	TP53	hsa-mir-381	Activation	26320179	hsa-mir-381	hsa-miR-381-5p	hsa-miR-4650-5p/hsa-miR-381-5p
hsa-miR-1972	TP53	23592263	TP53	hsa-mir-381	Activation	26320179	hsa-mir-381	hsa-miR-381-3p	hsa-miR-1972/hsa-miR-381-3p
hsa-miR-1972	TP53	23592263	TP53	hsa-mir-381	Activation	26320179	hsa-mir-381	hsa-miR-381-5p	hsa-miR-1972/hsa-miR-381-5p
hsa-miR-1296-3p	TP53	23592263	TP53	hsa-mir-381	Activation	26320179	hsa-mir-381	hsa-miR-381-3p	hsa-miR-1296-3p/hsa-miR-381-3p
hsa-miR-1296-3p	TP53	23592263	TP53	hsa-mir-381	Activation	26320179	hsa-mir-381	hsa-miR-381-5p	hsa-miR-1296-3p/hsa-miR-381-5p
hsa-miR-513b-3p	TP53	23592263	TP53	hsa-mir-381	Activation	26320179	hsa-mir-381	hsa-miR-381-3p	hsa-miR-513b-3p/hsa-miR-381-3p
hsa-miR-513b-3p	TP53	23592263	TP53	hsa-mir-381	Activation	26320179	hsa-mir-381	hsa-miR-381-5p	hsa-miR-513b-3p/hsa-miR-381-5p
hsa-miR-6749-3p	TP53	23824327	TP53	hsa-mir-381	Activation	26320179	hsa-mir-381	hsa-miR-381-3p	hsa-miR-6749-3p/hsa-miR-381-3p
hsa-miR-6749-3p	TP53	23824327	TP53	hsa-mir-381	Activation	26320179	hsa-mir-381	hsa-miR-381-5p	hsa-miR-6749-3p/hsa-miR-381-5p
hsa-miR-660-3p	TP53	23824327	TP53	hsa-mir-381	Activation	26320179	hsa-mir-381	hsa-miR-381-3p	hsa-miR-660-3p/hsa-miR-381-3p
hsa-miR-660-3p	TP53	23824327	TP53	hsa-mir-381	Activation	26320179	hsa-mir-381	hsa-miR-381-5p	hsa-miR-660-3p/hsa-miR-381-5p
hsa-miR-5193	TP53	23824327	TP53	hsa-mir-381	Activation	26320179	hsa-mir-381	hsa-miR-381-3p	hsa-miR-5193/hsa-miR-381-3p
hsa-miR-5193	TP53	23824327	TP53	hsa-mir-381	Activation	26320179	hsa-mir-381	hsa-miR-381-5p	hsa-miR-5193/hsa-miR-381-5p
hsa-miR-4286	TP53	23824327	TP53	hsa-mir-381	Activation	26320179	hsa-mir-381	hsa-miR-381-3p	hsa-miR-4286/hsa-miR-381-3p
hsa-miR-4286	TP53	23824327	TP53	hsa-mir-381	Activation	26320179	hsa-mir-381	hsa-miR-381-5p	hsa-miR-4286/hsa-miR-381-5p
hsa-miR-5196-3p	TP53	23824327	TP53	hsa-mir-381	Activation	26320179	hsa-mir-381	hsa-miR-381-3p	hsa-miR-5196-3p/hsa-miR-381-3p
hsa-miR-5196-3p	TP53	23824327	TP53	hsa-mir-381	Activation	26320179	hsa-mir-381	hsa-miR-381-5p	hsa-miR-5196-3p/hsa-miR-381-5p
hsa-miR-5003-5p	TP53	23824327	TP53	hsa-mir-381	Activation	26320179	hsa-mir-381	hsa-miR-381-3p	hsa-miR-5003-5p/hsa-miR-381-3p
hsa-miR-5003-5p	TP53	23824327	TP53	hsa-mir-381	Activation	26320179	hsa-mir-381	hsa-miR-381-5p	hsa-miR-5003-5p/hsa-miR-381-5p
hsa-miR-3065-5p	TP53	23824327	TP53	hsa-mir-381	Activation	26320179	hsa-mir-381	hsa-miR-381-3p	hsa-miR-3065-5p/hsa-miR-381-3p
hsa-miR-3065-5p	TP53	23824327	TP53	hsa-mir-381	Activation	26320179	hsa-mir-381	hsa-miR-381-5p	hsa-miR-3065-5p/hsa-miR-381-5p
hsa-miR-3529-3p	TP53	23824327	TP53	hsa-mir-381	Activation	26320179	hsa-mir-381	hsa-miR-381-3p	hsa-miR-3529-3p/hsa-miR-381-3p
hsa-miR-3529-3p	TP53	23824327	TP53	hsa-mir-381	Activation	26320179	hsa-mir-381	hsa-miR-381-5p	hsa-miR-3529-3p/hsa-miR-381-5p
hsa-miR-3165	TP53	19536157	TP53	hsa-mir-381	Activation	26320179	hsa-mir-381	hsa-miR-381-3p	hsa-miR-3165/hsa-miR-381-3p
hsa-miR-3165	TP53	19536157	TP53	hsa-mir-381	Activation	26320179	hsa-mir-381	hsa-miR-381-5p	hsa-miR-3165/hsa-miR-381-5p
hsa-miR-6880-5p	TP53	19536157	TP53	hsa-mir-381	Activation	26320179	hsa-mir-381	hsa-miR-381-3p	hsa-miR-6880-5p/hsa-miR-381-3p
hsa-miR-6880-5p	TP53	19536157	TP53	hsa-mir-381	Activation	26320179	hsa-mir-381	hsa-miR-381-5p	hsa-miR-6880-5p/hsa-miR-381-5p
hsa-miR-8071	TP53	19536157	TP53	hsa-mir-381	Activation	26320179	hsa-mir-381	hsa-miR-381-3p	hsa-miR-8071/hsa-miR-381-3p
hsa-miR-8071	TP53	19536157	TP53	hsa-mir-381	Activation	26320179	hsa-mir-381	hsa-miR-381-5p	hsa-miR-8071/hsa-miR-381-5p
hsa-miR-6882-5p	TP53	19536157	TP53	hsa-mir-381	Activation	26320179	hsa-mir-381	hsa-miR-381-3p	hsa-miR-6882-5p/hsa-miR-381-3p
hsa-miR-6882-5p	TP53	19536157	TP53	hsa-mir-381	Activation	26320179	hsa-mir-381	hsa-miR-381-5p	hsa-miR-6882-5p/hsa-miR-381-5p
hsa-miR-1264	TP53	19536157	TP53	hsa-mir-381	Activation	26320179	hsa-mir-381	hsa-miR-381-3p	hsa-miR-1264/hsa-miR-381-3p
hsa-miR-1264	TP53	19536157	TP53	hsa-mir-381	Activation	26320179	hsa-mir-381	hsa-miR-381-5p	hsa-miR-1264/hsa-miR-381-5p
hsa-miR-19a-3p	TP53	22473208	TP53	hsa-mir-381	Activation	26320179	hsa-mir-381	hsa-miR-381-3p	hsa-miR-19a-3p/hsa-miR-381-3p
hsa-miR-19a-3p	TP53	22473208	TP53	hsa-mir-381	Activation	26320179	hsa-mir-381	hsa-miR-381-5p	hsa-miR-19a-3p/hsa-miR-381-5p
hsa-miR-377-3p	TP53	25998046	TP53	hsa-mir-381	Activation	26320179	hsa-mir-381	hsa-miR-381-3p	hsa-miR-377-3p/hsa-miR-381-3p
hsa-miR-377-3p	TP53	25998046	TP53	hsa-mir-381	Activation	26320179	hsa-mir-381	hsa-miR-381-5p	hsa-miR-377-3p/hsa-miR-381-5p
hsa-miR-300	TP53	26221215	TP53	hsa-mir-381	Activation	26320179	hsa-mir-381	hsa-miR-381-3p	hsa-miR-300/hsa-miR-381-3p
hsa-miR-300	TP53	26221215	TP53	hsa-mir-381	Activation	26320179	hsa-mir-381	hsa-miR-381-5p	hsa-miR-300/hsa-miR-381-5p
hsa-miR-663a	TP53	27105517	TP53	hsa-mir-381	Activation	26320179	hsa-mir-381	hsa-miR-381-3p	hsa-miR-663a/hsa-miR-381-3p
hsa-miR-663a	TP53	27105517	TP53	hsa-mir-381	Activation	26320179	hsa-mir-381	hsa-miR-381-5p	hsa-miR-663a/hsa-miR-381-5p
hsa-miR-1228-3p	TP53	25422913	TP53	hsa-mir-381	Activation	26320179	hsa-mir-381	hsa-miR-381-3p	hsa-miR-1228-3p/hsa-miR-381-3p
hsa-miR-1228-3p	TP53	25422913	TP53	hsa-mir-381	Activation	26320179	hsa-mir-381	hsa-miR-381-5p	hsa-miR-1228-3p/hsa-miR-381-5p
hsa-miR-151a-5p	TP53	27191259	TP53	hsa-mir-381	Activation	26320179	hsa-mir-381	hsa-miR-381-3p	hsa-miR-151a-5p/hsa-miR-381-3p
hsa-miR-151a-5p	TP53	27191259	TP53	hsa-mir-381	Activation	26320179	hsa-mir-381	hsa-miR-381-5p	hsa-miR-151a-5p/hsa-miR-381-5p
hsa-miR-26a-1-3p	TP53	27517917	TP53	hsa-mir-381	Activation	26320179	hsa-mir-381	hsa-miR-381-3p	hsa-miR-26a-1-3p/hsa-miR-381-3p
hsa-miR-26a-1-3p	TP53	27517917	TP53	hsa-mir-381	Activation	26320179	hsa-mir-381	hsa-miR-381-5p	hsa-miR-26a-1-3p/hsa-miR-381-5p
hsa-miR-28-5p	TP53	24681953	TP53	hsa-mir-381	Activation	26320179	hsa-mir-381	hsa-miR-381-3p	hsa-miR-28-5p/hsa-miR-381-3p
hsa-miR-28-5p	TP53	24681953	TP53	hsa-mir-381	Activation	26320179	hsa-mir-381	hsa-miR-381-5p	hsa-miR-28-5p/hsa-miR-381-5p
hsa-miR-125b-1-3p	TP53	27592685	TP53	hsa-mir-381	Activation	26320179	hsa-mir-381	hsa-miR-381-3p	hsa-miR-125b-1-3p/hsa-miR-381-3p
hsa-miR-125b-1-3p	TP53	27592685	TP53	hsa-mir-381	Activation	26320179	hsa-mir-381	hsa-miR-381-5p	hsa-miR-125b-1-3p/hsa-miR-381-5p
hsa-miR-518c-3p	TP53	25088422	TP53	hsa-mir-381	Activation	26320179	hsa-mir-381	hsa-miR-381-3p	hsa-miR-518c-3p/hsa-miR-381-3p
hsa-miR-518c-3p	TP53	25088422	TP53	hsa-mir-381	Activation	26320179	hsa-mir-381	hsa-miR-381-5p	hsa-miR-518c-3p/hsa-miR-381-5p
hsa-miR-638	TP53	25088422	TP53	hsa-mir-381	Activation	26320179	hsa-mir-381	hsa-miR-381-3p	hsa-miR-638/hsa-miR-381-3p
hsa-miR-638	TP53	25088422	TP53	hsa-mir-381	Activation	26320179	hsa-mir-381	hsa-miR-381-5p	hsa-miR-638/hsa-miR-381-5p
hsa-miR-28-3p	TP53	24681953	TP53	hsa-mir-381	Activation	26320179	hsa-mir-381	hsa-miR-381-3p	hsa-miR-28-3p/hsa-miR-381-3p
hsa-miR-28-3p	TP53	24681953	TP53	hsa-mir-381	Activation	26320179	hsa-mir-381	hsa-miR-381-5p	hsa-miR-28-3p/hsa-miR-381-5p
hsa-miR-24-3p	TP53	27780140	TP53	hsa-mir-381	Activation	26320179	hsa-mir-381	hsa-miR-381-3p	hsa-miR-24-3p/hsa-miR-381-3p
hsa-miR-24-3p	TP53	27780140	TP53	hsa-mir-381	Activation	26320179	hsa-mir-381	hsa-miR-381-5p	hsa-miR-24-3p/hsa-miR-381-5p
hsa-miR-155-3p	TP53	27903673	TP53	hsa-mir-381	Activation	26320179	hsa-mir-381	hsa-miR-381-3p	hsa-miR-155-3p/hsa-miR-381-3p
hsa-miR-155-3p	TP53	27903673	TP53	hsa-mir-381	Activation	26320179	hsa-mir-381	hsa-miR-381-5p	hsa-miR-155-3p/hsa-miR-381-5p
hsa-miR-150-3p	TP53	27081855	TP53	hsa-mir-381	Activation	26320179	hsa-mir-381	hsa-miR-381-3p	hsa-miR-150-3p/hsa-miR-381-3p
hsa-miR-150-3p	TP53	27081855	TP53	hsa-mir-381	Activation	26320179	hsa-mir-381	hsa-miR-381-5p	hsa-miR-150-3p/hsa-miR-381-5p
hsa-miR-214-5p	TP53	25962755	TP53	hsa-mir-381	Activation	26320179	hsa-mir-381	hsa-miR-381-3p	hsa-miR-214-5p/hsa-miR-381-3p
hsa-miR-214-5p	TP53	25962755	TP53	hsa-mir-381	Activation	26320179	hsa-mir-381	hsa-miR-381-5p	hsa-miR-214-5p/hsa-miR-381-5p
hsa-miR-1225-3p	TP53	28735896	TP53	hsa-mir-381	Activation	26320179	hsa-mir-381	hsa-miR-381-3p	hsa-miR-1225-3p/hsa-miR-381-3p
hsa-miR-1225-3p	TP53	28735896	TP53	hsa-mir-381	Activation	26320179	hsa-mir-381	hsa-miR-381-5p	hsa-miR-1225-3p/hsa-miR-381-5p
hsa-miR-1247-3p	TP53	28735896	TP53	hsa-mir-381	Activation	26320179	hsa-mir-381	hsa-miR-381-3p	hsa-miR-1247-3p/hsa-miR-381-3p
hsa-miR-1247-3p	TP53	28735896	TP53	hsa-mir-381	Activation	26320179	hsa-mir-381	hsa-miR-381-5p	hsa-miR-1247-3p/hsa-miR-381-5p
hsa-miR-330-3p	TP53	28735896	TP53	hsa-mir-381	Activation	26320179	hsa-mir-381	hsa-miR-381-3p	hsa-miR-330-3p/hsa-miR-381-3p
hsa-miR-330-3p	TP53	28735896	TP53	hsa-mir-381	Activation	26320179	hsa-mir-381	hsa-miR-381-5p	hsa-miR-330-3p/hsa-miR-381-5p
hsa-miR-4276	TP53	28735896	TP53	hsa-mir-381	Activation	26320179	hsa-mir-381	hsa-miR-381-3p	hsa-miR-4276/hsa-miR-381-3p
hsa-miR-4276	TP53	28735896	TP53	hsa-mir-381	Activation	26320179	hsa-mir-381	hsa-miR-381-5p	hsa-miR-4276/hsa-miR-381-5p
hsa-miR-505-5p	TP53	28735896	TP53	hsa-mir-381	Activation	26320179	hsa-mir-381	hsa-miR-381-3p	hsa-miR-505-5p/hsa-miR-381-3p
hsa-miR-505-5p	TP53	28735896	TP53	hsa-mir-381	Activation	26320179	hsa-mir-381	hsa-miR-381-5p	hsa-miR-505-5p/hsa-miR-381-5p
hsa-miR-5587-3p	TP53	28735896	TP53	hsa-mir-381	Activation	26320179	hsa-mir-381	hsa-miR-381-3p	hsa-miR-5587-3p/hsa-miR-381-3p
hsa-miR-5587-3p	TP53	28735896	TP53	hsa-mir-381	Activation	26320179	hsa-mir-381	hsa-miR-381-5p	hsa-miR-5587-3p/hsa-miR-381-5p
hsa-miR-24-3p	HNF4A	20018894	HNF4A	hsa-mir-381	Activation	23775631	hsa-mir-381	hsa-miR-381-3p	hsa-miR-24-3p/hsa-miR-381-3p
hsa-miR-24-3p	HNF4A	20018894	HNF4A	hsa-mir-381	Activation	23775631	hsa-mir-381	hsa-miR-381-5p	hsa-miR-24-3p/hsa-miR-381-5p
hsa-miR-34a-5p	HNF4A	20018894	HNF4A	hsa-mir-381	Activation	23775631	hsa-mir-381	hsa-miR-381-3p	hsa-miR-34a-5p/hsa-miR-381-3p
hsa-miR-34a-5p	HNF4A	20018894	HNF4A	hsa-mir-381	Activation	23775631	hsa-mir-381	hsa-miR-381-5p	hsa-miR-34a-5p/hsa-miR-381-5p
hsa-miR-197-3p	HNF4A	16822819	HNF4A	hsa-mir-381	Activation	23775631	hsa-mir-381	hsa-miR-381-3p	hsa-miR-197-3p/hsa-miR-381-3p
hsa-miR-197-3p	HNF4A	16822819	HNF4A	hsa-mir-381	Activation	23775631	hsa-mir-381	hsa-miR-381-5p	hsa-miR-197-3p/hsa-miR-381-5p
hsa-miR-449a	HNF4A	22232426	HNF4A	hsa-mir-381	Activation	23775631	hsa-mir-381	hsa-miR-381-3p	hsa-miR-449a/hsa-miR-381-3p
hsa-miR-449a	HNF4A	22232426	HNF4A	hsa-mir-381	Activation	23775631	hsa-mir-381	hsa-miR-381-5p	hsa-miR-449a/hsa-miR-381-5p
hsa-miR-34c-5p	HNF4A	22232426	HNF4A	hsa-mir-381	Activation	23775631	hsa-mir-381	hsa-miR-381-3p	hsa-miR-34c-5p/hsa-miR-381-3p
hsa-miR-34c-5p	HNF4A	22232426	HNF4A	hsa-mir-381	Activation	23775631	hsa-mir-381	hsa-miR-381-5p	hsa-miR-34c-5p/hsa-miR-381-5p
hsa-miR-766-3p	HNF4A	22232426	HNF4A	hsa-mir-381	Activation	23775631	hsa-mir-381	hsa-miR-381-3p	hsa-miR-766-3p/hsa-miR-381-3p
hsa-miR-766-3p	HNF4A	22232426	HNF4A	hsa-mir-381	Activation	23775631	hsa-mir-381	hsa-miR-381-5p	hsa-miR-766-3p/hsa-miR-381-5p
hsa-miR-34b-5p	HNF4A	22232426	HNF4A	hsa-mir-381	Activation	23775631	hsa-mir-381	hsa-miR-381-3p	hsa-miR-34b-5p/hsa-miR-381-3p
hsa-miR-34b-5p	HNF4A	22232426	HNF4A	hsa-mir-381	Activation	23775631	hsa-mir-381	hsa-miR-381-5p	hsa-miR-34b-5p/hsa-miR-381-5p
hsa-miR-765	HNF4A	22232426	HNF4A	hsa-mir-381	Activation	23775631	hsa-mir-381	hsa-miR-381-3p	hsa-miR-765/hsa-miR-381-3p
hsa-miR-765	HNF4A	22232426	HNF4A	hsa-mir-381	Activation	23775631	hsa-mir-381	hsa-miR-381-5p	hsa-miR-765/hsa-miR-381-5p
hsa-miR-629-5p	HNF4A	22153071	HNF4A	hsa-mir-381	Activation	23775631	hsa-mir-381	hsa-miR-381-3p	hsa-miR-629-5p/hsa-miR-381-3p
hsa-miR-629-5p	HNF4A	22153071	HNF4A	hsa-mir-381	Activation	23775631	hsa-mir-381	hsa-miR-381-5p	hsa-miR-629-5p/hsa-miR-381-5p
hsa-miR-216a-5p	HNF4A	23298640	HNF4A	hsa-mir-381	Activation	23775631	hsa-mir-381	hsa-miR-381-3p	hsa-miR-216a-5p/hsa-miR-381-3p
hsa-miR-216a-5p	HNF4A	23298640	HNF4A	hsa-mir-381	Activation	23775631	hsa-mir-381	hsa-miR-381-5p	hsa-miR-216a-5p/hsa-miR-381-5p
hsa-miR-143-3p	HNF4A	23298640	HNF4A	hsa-mir-381	Activation	23775631	hsa-mir-381	hsa-miR-381-3p	hsa-miR-143-3p/hsa-miR-381-3p
hsa-miR-143-3p	HNF4A	23298640	HNF4A	hsa-mir-381	Activation	23775631	hsa-mir-381	hsa-miR-381-5p	hsa-miR-143-3p/hsa-miR-381-5p
hsa-miR-4776-3p	HNF4A	19536157	HNF4A	hsa-mir-381	Activation	23775631	hsa-mir-381	hsa-miR-381-3p	hsa-miR-4776-3p/hsa-miR-381-3p
hsa-miR-4776-3p	HNF4A	19536157	HNF4A	hsa-mir-381	Activation	23775631	hsa-mir-381	hsa-miR-381-5p	hsa-miR-4776-3p/hsa-miR-381-5p
hsa-miR-6875-3p	HNF4A	19536157	HNF4A	hsa-mir-381	Activation	23775631	hsa-mir-381	hsa-miR-381-3p	hsa-miR-6875-3p/hsa-miR-381-3p
hsa-miR-6875-3p	HNF4A	19536157	HNF4A	hsa-mir-381	Activation	23775631	hsa-mir-381	hsa-miR-381-5p	hsa-miR-6875-3p/hsa-miR-381-5p
hsa-miR-3180-5p	HNF4A	19536157	HNF4A	hsa-mir-381	Activation	23775631	hsa-mir-381	hsa-miR-381-3p	hsa-miR-3180-5p/hsa-miR-381-3p
hsa-miR-3180-5p	HNF4A	19536157	HNF4A	hsa-mir-381	Activation	23775631	hsa-mir-381	hsa-miR-381-5p	hsa-miR-3180-5p/hsa-miR-381-5p
hsa-miR-4659b-5p	HNF4A	19536157	HNF4A	hsa-mir-381	Activation	23775631	hsa-mir-381	hsa-miR-381-3p	hsa-miR-4659b-5p/hsa-miR-381-3p
hsa-miR-4659b-5p	HNF4A	19536157	HNF4A	hsa-mir-381	Activation	23775631	hsa-mir-381	hsa-miR-381-5p	hsa-miR-4659b-5p/hsa-miR-381-5p
hsa-miR-4659a-5p	HNF4A	19536157	HNF4A	hsa-mir-381	Activation	23775631	hsa-mir-381	hsa-miR-381-3p	hsa-miR-4659a-5p/hsa-miR-381-3p
hsa-miR-4659a-5p	HNF4A	19536157	HNF4A	hsa-mir-381	Activation	23775631	hsa-mir-381	hsa-miR-381-5p	hsa-miR-4659a-5p/hsa-miR-381-5p
hsa-miR-5590-5p	HNF4A	19536157	HNF4A	hsa-mir-381	Activation	23775631	hsa-mir-381	hsa-miR-381-3p	hsa-miR-5590-5p/hsa-miR-381-3p
hsa-miR-5590-5p	HNF4A	19536157	HNF4A	hsa-mir-381	Activation	23775631	hsa-mir-381	hsa-miR-381-5p	hsa-miR-5590-5p/hsa-miR-381-5p
hsa-miR-525-5p	HNF4A	19536157	HNF4A	hsa-mir-381	Activation	23775631	hsa-mir-381	hsa-miR-381-3p	hsa-miR-525-5p/hsa-miR-381-3p
hsa-miR-525-5p	HNF4A	19536157	HNF4A	hsa-mir-381	Activation	23775631	hsa-mir-381	hsa-miR-381-5p	hsa-miR-525-5p/hsa-miR-381-5p
hsa-miR-520a-5p	HNF4A	19536157	HNF4A	hsa-mir-381	Activation	23775631	hsa-mir-381	hsa-miR-381-3p	hsa-miR-520a-5p/hsa-miR-381-3p
hsa-miR-520a-5p	HNF4A	19536157	HNF4A	hsa-mir-381	Activation	23775631	hsa-mir-381	hsa-miR-381-5p	hsa-miR-520a-5p/hsa-miR-381-5p
hsa-miR-488-5p	HNF4A	19536157	HNF4A	hsa-mir-381	Activation	23775631	hsa-mir-381	hsa-miR-381-3p	hsa-miR-488-5p/hsa-miR-381-3p
hsa-miR-488-5p	HNF4A	19536157	HNF4A	hsa-mir-381	Activation	23775631	hsa-mir-381	hsa-miR-381-5p	hsa-miR-488-5p/hsa-miR-381-5p
hsa-miR-24-1-5p	HNF4A	27135744	HNF4A	hsa-mir-381	Activation	23775631	hsa-mir-381	hsa-miR-381-3p	hsa-miR-24-1-5p/hsa-miR-381-3p
hsa-miR-24-1-5p	HNF4A	27135744	HNF4A	hsa-mir-381	Activation	23775631	hsa-mir-381	hsa-miR-381-5p	hsa-miR-24-1-5p/hsa-miR-381-5p
hsa-miR-125b-5p	TP53	20216554	TP53	hsa-mir-502	Repression	27216701	hsa-mir-502	hsa-miR-502-5p	hsa-miR-125b-5p/hsa-miR-502-5p
hsa-miR-125b-5p	TP53	20216554	TP53	hsa-mir-502	Repression	27216701	hsa-mir-502	hsa-miR-502-3p	hsa-miR-125b-5p/hsa-miR-502-3p
hsa-miR-125a-5p	TP53	19818772	TP53	hsa-mir-502	Repression	27216701	hsa-mir-502	hsa-miR-502-5p	hsa-miR-125a-5p/hsa-miR-502-5p
hsa-miR-125a-5p	TP53	19818772	TP53	hsa-mir-502	Repression	27216701	hsa-mir-502	hsa-miR-502-3p	hsa-miR-125a-5p/hsa-miR-502-3p
hsa-miR-25-3p	TP53	20935678	TP53	hsa-mir-502	Repression	27216701	hsa-mir-502	hsa-miR-502-5p	hsa-miR-25-3p/hsa-miR-502-5p
hsa-miR-25-3p	TP53	20935678	TP53	hsa-mir-502	Repression	27216701	hsa-mir-502	hsa-miR-502-3p	hsa-miR-25-3p/hsa-miR-502-3p
hsa-miR-30d-5p	TP53	20935678	TP53	hsa-mir-502	Repression	27216701	hsa-mir-502	hsa-miR-502-5p	hsa-miR-30d-5p/hsa-miR-502-5p
hsa-miR-30d-5p	TP53	20935678	TP53	hsa-mir-502	Repression	27216701	hsa-mir-502	hsa-miR-502-3p	hsa-miR-30d-5p/hsa-miR-502-3p
hsa-miR-1285-3p	TP53	20417621	TP53	hsa-mir-502	Repression	27216701	hsa-mir-502	hsa-miR-502-5p	hsa-miR-1285-3p/hsa-miR-502-5p
hsa-miR-1285-3p	TP53	20417621	TP53	hsa-mir-502	Repression	27216701	hsa-mir-502	hsa-miR-502-3p	hsa-miR-1285-3p/hsa-miR-502-3p
hsa-miR-612	TP53	20417621	TP53	hsa-mir-502	Repression	27216701	hsa-mir-502	hsa-miR-502-5p	hsa-miR-612/hsa-miR-502-5p
hsa-miR-612	TP53	20417621	TP53	hsa-mir-502	Repression	27216701	hsa-mir-502	hsa-miR-502-3p	hsa-miR-612/hsa-miR-502-3p
hsa-miR-15a-5p	TP53	21205967	TP53	hsa-mir-502	Repression	27216701	hsa-mir-502	hsa-miR-502-5p	hsa-miR-15a-5p/hsa-miR-502-5p
hsa-miR-15a-5p	TP53	21205967	TP53	hsa-mir-502	Repression	27216701	hsa-mir-502	hsa-miR-502-3p	hsa-miR-15a-5p/hsa-miR-502-3p
hsa-miR-16-5p	TP53	21205967	TP53	hsa-mir-502	Repression	27216701	hsa-mir-502	hsa-miR-502-5p	hsa-miR-16-5p/hsa-miR-502-5p
hsa-miR-16-5p	TP53	21205967	TP53	hsa-mir-502	Repression	27216701	hsa-mir-502	hsa-miR-502-3p	hsa-miR-16-5p/hsa-miR-502-3p
hsa-miR-221-3p	TP53	21226887	TP53	hsa-mir-502	Repression	27216701	hsa-mir-502	hsa-miR-502-5p	hsa-miR-221-3p/hsa-miR-502-5p
hsa-miR-221-3p	TP53	21226887	TP53	hsa-mir-502	Repression	27216701	hsa-mir-502	hsa-miR-502-3p	hsa-miR-221-3p/hsa-miR-502-3p
hsa-miR-222-3p	TP53	21226887	TP53	hsa-mir-502	Repression	27216701	hsa-mir-502	hsa-miR-502-5p	hsa-miR-222-3p/hsa-miR-502-5p
hsa-miR-222-3p	TP53	21226887	TP53	hsa-mir-502	Repression	27216701	hsa-mir-502	hsa-miR-502-3p	hsa-miR-222-3p/hsa-miR-502-3p
hsa-miR-214-3p	TP53	22927443	TP53	hsa-mir-502	Repression	27216701	hsa-mir-502	hsa-miR-502-5p	hsa-miR-214-3p/hsa-miR-502-5p
hsa-miR-214-3p	TP53	22927443	TP53	hsa-mir-502	Repression	27216701	hsa-mir-502	hsa-miR-502-3p	hsa-miR-214-3p/hsa-miR-502-3p
hsa-miR-10b-5p	TP53	23034333	TP53	hsa-mir-502	Repression	27216701	hsa-mir-502	hsa-miR-502-5p	hsa-miR-10b-5p/hsa-miR-502-5p
hsa-miR-10b-5p	TP53	23034333	TP53	hsa-mir-502	Repression	27216701	hsa-mir-502	hsa-miR-502-3p	hsa-miR-10b-5p/hsa-miR-502-3p
hsa-miR-34a-5p	TP53	23292869	TP53	hsa-mir-502	Repression	27216701	hsa-mir-502	hsa-miR-502-5p	hsa-miR-34a-5p/hsa-miR-502-5p
hsa-miR-34a-5p	TP53	23292869	TP53	hsa-mir-502	Repression	27216701	hsa-mir-502	hsa-miR-502-3p	hsa-miR-34a-5p/hsa-miR-502-3p
hsa-miR-608	TP53	20542001	TP53	hsa-mir-502	Repression	27216701	hsa-mir-502	hsa-miR-502-5p	hsa-miR-608/hsa-miR-502-5p
hsa-miR-608	TP53	20542001	TP53	hsa-mir-502	Repression	27216701	hsa-mir-502	hsa-miR-502-3p	hsa-miR-608/hsa-miR-502-3p
hsa-miR-605-5p	TP53	21217645	TP53	hsa-mir-502	Repression	27216701	hsa-mir-502	hsa-miR-502-5p	hsa-miR-605-5p/hsa-miR-502-5p
hsa-miR-605-5p	TP53	21217645	TP53	hsa-mir-502	Repression	27216701	hsa-mir-502	hsa-miR-502-3p	hsa-miR-605-5p/hsa-miR-502-3p
hsa-miR-504-5p	TP53	20542001	TP53	hsa-mir-502	Repression	27216701	hsa-mir-502	hsa-miR-502-5p	hsa-miR-504-5p/hsa-miR-502-5p
hsa-miR-504-5p	TP53	20542001	TP53	hsa-mir-502	Repression	27216701	hsa-mir-502	hsa-miR-502-3p	hsa-miR-504-5p/hsa-miR-502-3p
hsa-miR-485-5p	TP53	20542001	TP53	hsa-mir-502	Repression	27216701	hsa-mir-502	hsa-miR-502-5p	hsa-miR-485-5p/hsa-miR-502-5p
hsa-miR-485-5p	TP53	20542001	TP53	hsa-mir-502	Repression	27216701	hsa-mir-502	hsa-miR-502-3p	hsa-miR-485-5p/hsa-miR-502-3p
hsa-miR-27a-3p	TP53	20542001	TP53	hsa-mir-502	Repression	27216701	hsa-mir-502	hsa-miR-502-5p	hsa-miR-27a-3p/hsa-miR-502-5p
hsa-miR-27a-3p	TP53	20542001	TP53	hsa-mir-502	Repression	27216701	hsa-mir-502	hsa-miR-502-3p	hsa-miR-27a-3p/hsa-miR-502-3p
hsa-miR-454-3p	TP53	23622248	TP53	hsa-mir-502	Repression	27216701	hsa-mir-502	hsa-miR-502-5p	hsa-miR-454-3p/hsa-miR-502-5p
hsa-miR-454-3p	TP53	23622248	TP53	hsa-mir-502	Repression	27216701	hsa-mir-502	hsa-miR-502-3p	hsa-miR-454-3p/hsa-miR-502-3p
hsa-miR-324-5p	TP53	23622248	TP53	hsa-mir-502	Repression	27216701	hsa-mir-502	hsa-miR-502-5p	hsa-miR-324-5p/hsa-miR-502-5p
hsa-miR-324-5p	TP53	23622248	TP53	hsa-mir-502	Repression	27216701	hsa-mir-502	hsa-miR-502-3p	hsa-miR-324-5p/hsa-miR-502-3p
hsa-miR-150-5p	TP53	23747308	TP53	hsa-mir-502	Repression	27216701	hsa-mir-502	hsa-miR-502-5p	hsa-miR-150-5p/hsa-miR-502-5p
hsa-miR-150-5p	TP53	23747308	TP53	hsa-mir-502	Repression	27216701	hsa-mir-502	hsa-miR-502-3p	hsa-miR-150-5p/hsa-miR-502-3p
hsa-miR-375	TP53	23835407	TP53	hsa-mir-502	Repression	27216701	hsa-mir-502	hsa-miR-502-5p	hsa-miR-375/hsa-miR-502-5p
hsa-miR-375	TP53	23835407	TP53	hsa-mir-502	Repression	27216701	hsa-mir-502	hsa-miR-502-3p	hsa-miR-375/hsa-miR-502-3p
hsa-miR-200a-3p	TP53	23144891	TP53	hsa-mir-502	Repression	27216701	hsa-mir-502	hsa-miR-502-5p	hsa-miR-200a-3p/hsa-miR-502-5p
hsa-miR-200a-3p	TP53	23144891	TP53	hsa-mir-502	Repression	27216701	hsa-mir-502	hsa-miR-502-3p	hsa-miR-200a-3p/hsa-miR-502-3p
hsa-miR-491-5p	TP53	23519249	TP53	hsa-mir-502	Repression	27216701	hsa-mir-502	hsa-miR-502-5p	hsa-miR-491-5p/hsa-miR-502-5p
hsa-miR-491-5p	TP53	23519249	TP53	hsa-mir-502	Repression	27216701	hsa-mir-502	hsa-miR-502-3p	hsa-miR-491-5p/hsa-miR-502-3p
hsa-miR-30a-5p	TP53	24029422	TP53	hsa-mir-502	Repression	27216701	hsa-mir-502	hsa-miR-502-5p	hsa-miR-30a-5p/hsa-miR-502-5p
hsa-miR-30a-5p	TP53	24029422	TP53	hsa-mir-502	Repression	27216701	hsa-mir-502	hsa-miR-502-3p	hsa-miR-30a-5p/hsa-miR-502-3p
hsa-miR-30b-5p	TP53	24029422	TP53	hsa-mir-502	Repression	27216701	hsa-mir-502	hsa-miR-502-5p	hsa-miR-30b-5p/hsa-miR-502-5p
hsa-miR-30b-5p	TP53	24029422	TP53	hsa-mir-502	Repression	27216701	hsa-mir-502	hsa-miR-502-3p	hsa-miR-30b-5p/hsa-miR-502-3p
hsa-miR-30c-5p	TP53	24029422	TP53	hsa-mir-502	Repression	27216701	hsa-mir-502	hsa-miR-502-5p	hsa-miR-30c-5p/hsa-miR-502-5p
hsa-miR-30c-5p	TP53	24029422	TP53	hsa-mir-502	Repression	27216701	hsa-mir-502	hsa-miR-502-3p	hsa-miR-30c-5p/hsa-miR-502-3p
hsa-miR-30e-5p	TP53	24029422	TP53	hsa-mir-502	Repression	27216701	hsa-mir-502	hsa-miR-502-5p	hsa-miR-30e-5p/hsa-miR-502-5p
hsa-miR-30e-5p	TP53	24029422	TP53	hsa-mir-502	Repression	27216701	hsa-mir-502	hsa-miR-502-3p	hsa-miR-30e-5p/hsa-miR-502-3p
hsa-miR-19b-3p	TP53	22473208	TP53	hsa-mir-502	Repression	27216701	hsa-mir-502	hsa-miR-502-5p	hsa-miR-19b-3p/hsa-miR-502-5p
hsa-miR-19b-3p	TP53	22473208	TP53	hsa-mir-502	Repression	27216701	hsa-mir-502	hsa-miR-502-3p	hsa-miR-19b-3p/hsa-miR-502-3p
hsa-miR-92a-2-5p	TP53	24955218	TP53	hsa-mir-502	Repression	27216701	hsa-mir-502	hsa-miR-502-5p	hsa-miR-92a-2-5p/hsa-miR-502-5p
hsa-miR-92a-2-5p	TP53	24955218	TP53	hsa-mir-502	Repression	27216701	hsa-mir-502	hsa-miR-502-3p	hsa-miR-92a-2-5p/hsa-miR-502-3p
hsa-miR-92a-1-5p	TP53	24955218	TP53	hsa-mir-502	Repression	27216701	hsa-mir-502	hsa-miR-502-5p	hsa-miR-92a-1-5p/hsa-miR-502-5p
hsa-miR-92a-1-5p	TP53	24955218	TP53	hsa-mir-502	Repression	27216701	hsa-mir-502	hsa-miR-502-3p	hsa-miR-92a-1-5p/hsa-miR-502-3p
hsa-miR-20a-5p	TP53	24955218	TP53	hsa-mir-502	Repression	27216701	hsa-mir-502	hsa-miR-502-5p	hsa-miR-20a-5p/hsa-miR-502-5p
hsa-miR-20a-5p	TP53	24955218	TP53	hsa-mir-502	Repression	27216701	hsa-mir-502	hsa-miR-502-3p	hsa-miR-20a-5p/hsa-miR-502-3p
hsa-miR-18a-5p	TP53	24955218	TP53	hsa-mir-502	Repression	27216701	hsa-mir-502	hsa-miR-502-5p	hsa-miR-18a-5p/hsa-miR-502-5p
hsa-miR-18a-5p	TP53	24955218	TP53	hsa-mir-502	Repression	27216701	hsa-mir-502	hsa-miR-502-3p	hsa-miR-18a-5p/hsa-miR-502-3p
hsa-miR-106b-5p	TP53	24955218	TP53	hsa-mir-502	Repression	27216701	hsa-mir-502	hsa-miR-502-5p	hsa-miR-106b-5p/hsa-miR-502-5p
hsa-miR-106b-5p	TP53	24955218	TP53	hsa-mir-502	Repression	27216701	hsa-mir-502	hsa-miR-502-3p	hsa-miR-106b-5p/hsa-miR-502-3p
hsa-miR-106a-5p	TP53	24955218	TP53	hsa-mir-502	Repression	27216701	hsa-mir-502	hsa-miR-502-5p	hsa-miR-106a-5p/hsa-miR-502-5p
hsa-miR-106a-5p	TP53	24955218	TP53	hsa-mir-502	Repression	27216701	hsa-mir-502	hsa-miR-502-3p	hsa-miR-106a-5p/hsa-miR-502-3p
hsa-miR-17-5p	TP53	24955218	TP53	hsa-mir-502	Repression	27216701	hsa-mir-502	hsa-miR-502-5p	hsa-miR-17-5p/hsa-miR-502-5p
hsa-miR-17-5p	TP53	24955218	TP53	hsa-mir-502	Repression	27216701	hsa-mir-502	hsa-miR-502-3p	hsa-miR-17-5p/hsa-miR-502-3p
hsa-miR-6803-5p	TP53	23592263	TP53	hsa-mir-502	Repression	27216701	hsa-mir-502	hsa-miR-502-5p	hsa-miR-6803-5p/hsa-miR-502-5p
hsa-miR-6803-5p	TP53	23592263	TP53	hsa-mir-502	Repression	27216701	hsa-mir-502	hsa-miR-502-3p	hsa-miR-6803-5p/hsa-miR-502-3p
hsa-miR-6751-5p	TP53	23592263	TP53	hsa-mir-502	Repression	27216701	hsa-mir-502	hsa-miR-502-5p	hsa-miR-6751-5p/hsa-miR-502-5p
hsa-miR-6751-5p	TP53	23592263	TP53	hsa-mir-502	Repression	27216701	hsa-mir-502	hsa-miR-502-3p	hsa-miR-6751-5p/hsa-miR-502-3p
hsa-miR-7150	TP53	23592263	TP53	hsa-mir-502	Repression	27216701	hsa-mir-502	hsa-miR-502-5p	hsa-miR-7150/hsa-miR-502-5p
hsa-miR-7150	TP53	23592263	TP53	hsa-mir-502	Repression	27216701	hsa-mir-502	hsa-miR-502-3p	hsa-miR-7150/hsa-miR-502-3p
hsa-miR-6778-5p	TP53	23592263	TP53	hsa-mir-502	Repression	27216701	hsa-mir-502	hsa-miR-502-5p	hsa-miR-6778-5p/hsa-miR-502-5p
hsa-miR-6778-5p	TP53	23592263	TP53	hsa-mir-502	Repression	27216701	hsa-mir-502	hsa-miR-502-3p	hsa-miR-6778-5p/hsa-miR-502-3p
hsa-miR-1233-5p	TP53	23592263	TP53	hsa-mir-502	Repression	27216701	hsa-mir-502	hsa-miR-502-5p	hsa-miR-1233-5p/hsa-miR-502-5p
hsa-miR-1233-5p	TP53	23592263	TP53	hsa-mir-502	Repression	27216701	hsa-mir-502	hsa-miR-502-3p	hsa-miR-1233-5p/hsa-miR-502-3p
hsa-miR-6766-5p	TP53	23592263	TP53	hsa-mir-502	Repression	27216701	hsa-mir-502	hsa-miR-502-5p	hsa-miR-6766-5p/hsa-miR-502-5p
hsa-miR-6766-5p	TP53	23592263	TP53	hsa-mir-502	Repression	27216701	hsa-mir-502	hsa-miR-502-3p	hsa-miR-6766-5p/hsa-miR-502-3p
hsa-miR-6756-5p	TP53	23592263	TP53	hsa-mir-502	Repression	27216701	hsa-mir-502	hsa-miR-502-5p	hsa-miR-6756-5p/hsa-miR-502-5p
hsa-miR-6756-5p	TP53	23592263	TP53	hsa-mir-502	Repression	27216701	hsa-mir-502	hsa-miR-502-3p	hsa-miR-6756-5p/hsa-miR-502-3p
hsa-miR-7110-5p	TP53	23592263	TP53	hsa-mir-502	Repression	27216701	hsa-mir-502	hsa-miR-502-5p	hsa-miR-7110-5p/hsa-miR-502-5p
hsa-miR-7110-5p	TP53	23592263	TP53	hsa-mir-502	Repression	27216701	hsa-mir-502	hsa-miR-502-3p	hsa-miR-7110-5p/hsa-miR-502-3p
hsa-miR-4651	TP53	23592263	TP53	hsa-mir-502	Repression	27216701	hsa-mir-502	hsa-miR-502-5p	hsa-miR-4651/hsa-miR-502-5p
hsa-miR-4651	TP53	23592263	TP53	hsa-mir-502	Repression	27216701	hsa-mir-502	hsa-miR-502-3p	hsa-miR-4651/hsa-miR-502-3p
hsa-miR-6842-5p	TP53	23592263	TP53	hsa-mir-502	Repression	27216701	hsa-mir-502	hsa-miR-502-5p	hsa-miR-6842-5p/hsa-miR-502-5p
hsa-miR-6842-5p	TP53	23592263	TP53	hsa-mir-502	Repression	27216701	hsa-mir-502	hsa-miR-502-3p	hsa-miR-6842-5p/hsa-miR-502-3p
hsa-miR-6752-5p	TP53	23592263	TP53	hsa-mir-502	Repression	27216701	hsa-mir-502	hsa-miR-502-5p	hsa-miR-6752-5p/hsa-miR-502-5p
hsa-miR-6752-5p	TP53	23592263	TP53	hsa-mir-502	Repression	27216701	hsa-mir-502	hsa-miR-502-3p	hsa-miR-6752-5p/hsa-miR-502-3p
hsa-miR-6835-5p	TP53	23592263	TP53	hsa-mir-502	Repression	27216701	hsa-mir-502	hsa-miR-502-5p	hsa-miR-6835-5p/hsa-miR-502-5p
hsa-miR-6835-5p	TP53	23592263	TP53	hsa-mir-502	Repression	27216701	hsa-mir-502	hsa-miR-502-3p	hsa-miR-6835-5p/hsa-miR-502-3p
hsa-miR-6825-5p	TP53	23592263	TP53	hsa-mir-502	Repression	27216701	hsa-mir-502	hsa-miR-502-5p	hsa-miR-6825-5p/hsa-miR-502-5p
hsa-miR-6825-5p	TP53	23592263	TP53	hsa-mir-502	Repression	27216701	hsa-mir-502	hsa-miR-502-3p	hsa-miR-6825-5p/hsa-miR-502-3p
hsa-miR-6883-5p	TP53	23592263	TP53	hsa-mir-502	Repression	27216701	hsa-mir-502	hsa-miR-502-5p	hsa-miR-6883-5p/hsa-miR-502-5p
hsa-miR-6883-5p	TP53	23592263	TP53	hsa-mir-502	Repression	27216701	hsa-mir-502	hsa-miR-502-3p	hsa-miR-6883-5p/hsa-miR-502-3p
hsa-miR-6785-5p	TP53	23592263	TP53	hsa-mir-502	Repression	27216701	hsa-mir-502	hsa-miR-502-5p	hsa-miR-6785-5p/hsa-miR-502-5p
hsa-miR-6785-5p	TP53	23592263	TP53	hsa-mir-502	Repression	27216701	hsa-mir-502	hsa-miR-502-3p	hsa-miR-6785-5p/hsa-miR-502-3p
hsa-miR-4728-5p	TP53	23592263	TP53	hsa-mir-502	Repression	27216701	hsa-mir-502	hsa-miR-502-5p	hsa-miR-4728-5p/hsa-miR-502-5p
hsa-miR-4728-5p	TP53	23592263	TP53	hsa-mir-502	Repression	27216701	hsa-mir-502	hsa-miR-502-3p	hsa-miR-4728-5p/hsa-miR-502-3p
hsa-miR-149-3p	TP53	23592263	TP53	hsa-mir-502	Repression	27216701	hsa-mir-502	hsa-miR-502-5p	hsa-miR-149-3p/hsa-miR-502-5p
hsa-miR-149-3p	TP53	23592263	TP53	hsa-mir-502	Repression	27216701	hsa-mir-502	hsa-miR-502-3p	hsa-miR-149-3p/hsa-miR-502-3p
hsa-miR-6731-5p	TP53	23592263	TP53	hsa-mir-502	Repression	27216701	hsa-mir-502	hsa-miR-502-5p	hsa-miR-6731-5p/hsa-miR-502-5p
hsa-miR-6731-5p	TP53	23592263	TP53	hsa-mir-502	Repression	27216701	hsa-mir-502	hsa-miR-502-3p	hsa-miR-6731-5p/hsa-miR-502-3p
hsa-miR-8085	TP53	23592263	TP53	hsa-mir-502	Repression	27216701	hsa-mir-502	hsa-miR-502-5p	hsa-miR-8085/hsa-miR-502-5p
hsa-miR-8085	TP53	23592263	TP53	hsa-mir-502	Repression	27216701	hsa-mir-502	hsa-miR-502-3p	hsa-miR-8085/hsa-miR-502-3p
hsa-miR-4736	TP53	23592263	TP53	hsa-mir-502	Repression	27216701	hsa-mir-502	hsa-miR-502-5p	hsa-miR-4736/hsa-miR-502-5p
hsa-miR-4736	TP53	23592263	TP53	hsa-mir-502	Repression	27216701	hsa-mir-502	hsa-miR-502-3p	hsa-miR-4736/hsa-miR-502-3p
hsa-miR-4763-3p	TP53	23592263	TP53	hsa-mir-502	Repression	27216701	hsa-mir-502	hsa-miR-502-5p	hsa-miR-4763-3p/hsa-miR-502-5p
hsa-miR-4763-3p	TP53	23592263	TP53	hsa-mir-502	Repression	27216701	hsa-mir-502	hsa-miR-502-3p	hsa-miR-4763-3p/hsa-miR-502-3p
hsa-miR-1207-5p	TP53	23592263	TP53	hsa-mir-502	Repression	27216701	hsa-mir-502	hsa-miR-502-5p	hsa-miR-1207-5p/hsa-miR-502-5p
hsa-miR-1207-5p	TP53	23592263	TP53	hsa-mir-502	Repression	27216701	hsa-mir-502	hsa-miR-502-3p	hsa-miR-1207-5p/hsa-miR-502-3p
hsa-miR-6797-5p	TP53	23592263	TP53	hsa-mir-502	Repression	27216701	hsa-mir-502	hsa-miR-502-5p	hsa-miR-6797-5p/hsa-miR-502-5p
hsa-miR-6797-5p	TP53	23592263	TP53	hsa-mir-502	Repression	27216701	hsa-mir-502	hsa-miR-502-3p	hsa-miR-6797-5p/hsa-miR-502-3p
hsa-miR-1249-5p	TP53	23592263	TP53	hsa-mir-502	Repression	27216701	hsa-mir-502	hsa-miR-502-5p	hsa-miR-1249-5p/hsa-miR-502-5p
hsa-miR-1249-5p	TP53	23592263	TP53	hsa-mir-502	Repression	27216701	hsa-mir-502	hsa-miR-502-3p	hsa-miR-1249-5p/hsa-miR-502-3p
hsa-miR-4644	TP53	23592263	TP53	hsa-mir-502	Repression	27216701	hsa-mir-502	hsa-miR-502-5p	hsa-miR-4644/hsa-miR-502-5p
hsa-miR-4644	TP53	23592263	TP53	hsa-mir-502	Repression	27216701	hsa-mir-502	hsa-miR-502-3p	hsa-miR-4644/hsa-miR-502-3p
hsa-miR-4306	TP53	23592263	TP53	hsa-mir-502	Repression	27216701	hsa-mir-502	hsa-miR-502-5p	hsa-miR-4306/hsa-miR-502-5p
hsa-miR-4306	TP53	23592263	TP53	hsa-mir-502	Repression	27216701	hsa-mir-502	hsa-miR-502-3p	hsa-miR-4306/hsa-miR-502-3p
hsa-miR-185-5p	TP53	23592263	TP53	hsa-mir-502	Repression	27216701	hsa-mir-502	hsa-miR-502-5p	hsa-miR-185-5p/hsa-miR-502-5p
hsa-miR-185-5p	TP53	23592263	TP53	hsa-mir-502	Repression	27216701	hsa-mir-502	hsa-miR-502-3p	hsa-miR-185-5p/hsa-miR-502-3p
hsa-miR-6722-3p	TP53	23592263	TP53	hsa-mir-502	Repression	27216701	hsa-mir-502	hsa-miR-502-5p	hsa-miR-6722-3p/hsa-miR-502-5p
hsa-miR-6722-3p	TP53	23592263	TP53	hsa-mir-502	Repression	27216701	hsa-mir-502	hsa-miR-502-3p	hsa-miR-6722-3p/hsa-miR-502-3p
hsa-miR-1909-3p	TP53	23592263	TP53	hsa-mir-502	Repression	27216701	hsa-mir-502	hsa-miR-502-5p	hsa-miR-1909-3p/hsa-miR-502-5p
hsa-miR-1909-3p	TP53	23592263	TP53	hsa-mir-502	Repression	27216701	hsa-mir-502	hsa-miR-502-3p	hsa-miR-1909-3p/hsa-miR-502-3p
hsa-miR-6133	TP53	23592263	TP53	hsa-mir-502	Repression	27216701	hsa-mir-502	hsa-miR-502-5p	hsa-miR-6133/hsa-miR-502-5p
hsa-miR-6133	TP53	23592263	TP53	hsa-mir-502	Repression	27216701	hsa-mir-502	hsa-miR-502-3p	hsa-miR-6133/hsa-miR-502-3p
hsa-miR-6130	TP53	23592263	TP53	hsa-mir-502	Repression	27216701	hsa-mir-502	hsa-miR-502-5p	hsa-miR-6130/hsa-miR-502-5p
hsa-miR-6130	TP53	23592263	TP53	hsa-mir-502	Repression	27216701	hsa-mir-502	hsa-miR-502-3p	hsa-miR-6130/hsa-miR-502-3p
hsa-miR-6129	TP53	23592263	TP53	hsa-mir-502	Repression	27216701	hsa-mir-502	hsa-miR-502-5p	hsa-miR-6129/hsa-miR-502-5p
hsa-miR-6129	TP53	23592263	TP53	hsa-mir-502	Repression	27216701	hsa-mir-502	hsa-miR-502-3p	hsa-miR-6129/hsa-miR-502-3p
hsa-miR-6127	TP53	23592263	TP53	hsa-mir-502	Repression	27216701	hsa-mir-502	hsa-miR-502-5p	hsa-miR-6127/hsa-miR-502-5p
hsa-miR-6127	TP53	23592263	TP53	hsa-mir-502	Repression	27216701	hsa-mir-502	hsa-miR-502-3p	hsa-miR-6127/hsa-miR-502-3p
hsa-miR-4510	TP53	23592263	TP53	hsa-mir-502	Repression	27216701	hsa-mir-502	hsa-miR-502-5p	hsa-miR-4510/hsa-miR-502-5p
hsa-miR-4510	TP53	23592263	TP53	hsa-mir-502	Repression	27216701	hsa-mir-502	hsa-miR-502-3p	hsa-miR-4510/hsa-miR-502-3p
hsa-miR-4419a	TP53	23592263	TP53	hsa-mir-502	Repression	27216701	hsa-mir-502	hsa-miR-502-5p	hsa-miR-4419a/hsa-miR-502-5p
hsa-miR-4419a	TP53	23592263	TP53	hsa-mir-502	Repression	27216701	hsa-mir-502	hsa-miR-502-3p	hsa-miR-4419a/hsa-miR-502-3p
hsa-miR-1273f	TP53	23592263	TP53	hsa-mir-502	Repression	27216701	hsa-mir-502	hsa-miR-502-5p	hsa-miR-1273f/hsa-miR-502-5p
hsa-miR-1273f	TP53	23592263	TP53	hsa-mir-502	Repression	27216701	hsa-mir-502	hsa-miR-502-3p	hsa-miR-1273f/hsa-miR-502-3p
hsa-miR-6760-5p	TP53	23592263	TP53	hsa-mir-502	Repression	27216701	hsa-mir-502	hsa-miR-502-5p	hsa-miR-6760-5p/hsa-miR-502-5p
hsa-miR-6760-5p	TP53	23592263	TP53	hsa-mir-502	Repression	27216701	hsa-mir-502	hsa-miR-502-3p	hsa-miR-6760-5p/hsa-miR-502-3p
hsa-miR-5197-5p	TP53	23592263	TP53	hsa-mir-502	Repression	27216701	hsa-mir-502	hsa-miR-502-5p	hsa-miR-5197-5p/hsa-miR-502-5p
hsa-miR-5197-5p	TP53	23592263	TP53	hsa-mir-502	Repression	27216701	hsa-mir-502	hsa-miR-502-3p	hsa-miR-5197-5p/hsa-miR-502-3p
hsa-miR-2110	TP53	23592263	TP53	hsa-mir-502	Repression	27216701	hsa-mir-502	hsa-miR-502-5p	hsa-miR-2110/hsa-miR-502-5p
hsa-miR-2110	TP53	23592263	TP53	hsa-mir-502	Repression	27216701	hsa-mir-502	hsa-miR-502-3p	hsa-miR-2110/hsa-miR-502-3p
hsa-miR-4531	TP53	23592263	TP53	hsa-mir-502	Repression	27216701	hsa-mir-502	hsa-miR-502-5p	hsa-miR-4531/hsa-miR-502-5p
hsa-miR-4531	TP53	23592263	TP53	hsa-mir-502	Repression	27216701	hsa-mir-502	hsa-miR-502-3p	hsa-miR-4531/hsa-miR-502-3p
hsa-miR-937-5p	TP53	23592263	TP53	hsa-mir-502	Repression	27216701	hsa-mir-502	hsa-miR-502-5p	hsa-miR-937-5p/hsa-miR-502-5p
hsa-miR-937-5p	TP53	23592263	TP53	hsa-mir-502	Repression	27216701	hsa-mir-502	hsa-miR-502-3p	hsa-miR-937-5p/hsa-miR-502-3p
hsa-miR-223-3p	TP53	23592263	TP53	hsa-mir-502	Repression	27216701	hsa-mir-502	hsa-miR-502-5p	hsa-miR-223-3p/hsa-miR-502-5p
hsa-miR-223-3p	TP53	23592263	TP53	hsa-mir-502	Repression	27216701	hsa-mir-502	hsa-miR-502-3p	hsa-miR-223-3p/hsa-miR-502-3p
hsa-miR-4697-3p	TP53	23592263	TP53	hsa-mir-502	Repression	27216701	hsa-mir-502	hsa-miR-502-5p	hsa-miR-4697-3p/hsa-miR-502-5p
hsa-miR-4697-3p	TP53	23592263	TP53	hsa-mir-502	Repression	27216701	hsa-mir-502	hsa-miR-502-3p	hsa-miR-4697-3p/hsa-miR-502-3p
hsa-miR-6780b-5p	TP53	23592263	TP53	hsa-mir-502	Repression	27216701	hsa-mir-502	hsa-miR-502-5p	hsa-miR-6780b-5p/hsa-miR-502-5p
hsa-miR-6780b-5p	TP53	23592263	TP53	hsa-mir-502	Repression	27216701	hsa-mir-502	hsa-miR-502-3p	hsa-miR-6780b-5p/hsa-miR-502-3p
hsa-miR-4725-3p	TP53	23592263	TP53	hsa-mir-502	Repression	27216701	hsa-mir-502	hsa-miR-502-5p	hsa-miR-4725-3p/hsa-miR-502-5p
hsa-miR-4725-3p	TP53	23592263	TP53	hsa-mir-502	Repression	27216701	hsa-mir-502	hsa-miR-502-3p	hsa-miR-4725-3p/hsa-miR-502-3p
hsa-miR-4271	TP53	23592263	TP53	hsa-mir-502	Repression	27216701	hsa-mir-502	hsa-miR-502-5p	hsa-miR-4271/hsa-miR-502-5p
hsa-miR-4271	TP53	23592263	TP53	hsa-mir-502	Repression	27216701	hsa-mir-502	hsa-miR-502-3p	hsa-miR-4271/hsa-miR-502-3p
hsa-miR-5703	TP53	23592263	TP53	hsa-mir-502	Repression	27216701	hsa-mir-502	hsa-miR-502-5p	hsa-miR-5703/hsa-miR-502-5p
hsa-miR-5703	TP53	23592263	TP53	hsa-mir-502	Repression	27216701	hsa-mir-502	hsa-miR-502-3p	hsa-miR-5703/hsa-miR-502-3p
hsa-miR-4516	TP53	23592263	TP53	hsa-mir-502	Repression	27216701	hsa-mir-502	hsa-miR-502-5p	hsa-miR-4516/hsa-miR-502-5p
hsa-miR-4516	TP53	23592263	TP53	hsa-mir-502	Repression	27216701	hsa-mir-502	hsa-miR-502-3p	hsa-miR-4516/hsa-miR-502-3p
hsa-miR-4434	TP53	23592263	TP53	hsa-mir-502	Repression	27216701	hsa-mir-502	hsa-miR-502-5p	hsa-miR-4434/hsa-miR-502-5p
hsa-miR-4434	TP53	23592263	TP53	hsa-mir-502	Repression	27216701	hsa-mir-502	hsa-miR-502-3p	hsa-miR-4434/hsa-miR-502-3p
hsa-miR-5702	TP53	23592263	TP53	hsa-mir-502	Repression	27216701	hsa-mir-502	hsa-miR-502-5p	hsa-miR-5702/hsa-miR-502-5p
hsa-miR-5702	TP53	23592263	TP53	hsa-mir-502	Repression	27216701	hsa-mir-502	hsa-miR-502-3p	hsa-miR-5702/hsa-miR-502-3p
hsa-miR-4795-5p	TP53	23592263	TP53	hsa-mir-502	Repression	27216701	hsa-mir-502	hsa-miR-502-5p	hsa-miR-4795-5p/hsa-miR-502-5p
hsa-miR-4795-5p	TP53	23592263	TP53	hsa-mir-502	Repression	27216701	hsa-mir-502	hsa-miR-502-3p	hsa-miR-4795-5p/hsa-miR-502-3p
hsa-miR-4682	TP53	23592263	TP53	hsa-mir-502	Repression	27216701	hsa-mir-502	hsa-miR-502-5p	hsa-miR-4682/hsa-miR-502-5p
hsa-miR-4682	TP53	23592263	TP53	hsa-mir-502	Repression	27216701	hsa-mir-502	hsa-miR-502-3p	hsa-miR-4682/hsa-miR-502-3p
hsa-miR-194-3p	TP53	23592263	TP53	hsa-mir-502	Repression	27216701	hsa-mir-502	hsa-miR-502-5p	hsa-miR-194-3p/hsa-miR-502-5p
hsa-miR-194-3p	TP53	23592263	TP53	hsa-mir-502	Repression	27216701	hsa-mir-502	hsa-miR-502-3p	hsa-miR-194-3p/hsa-miR-502-3p
hsa-miR-5693	TP53	23592263	TP53	hsa-mir-502	Repression	27216701	hsa-mir-502	hsa-miR-502-5p	hsa-miR-5693/hsa-miR-502-5p
hsa-miR-5693	TP53	23592263	TP53	hsa-mir-502	Repression	27216701	hsa-mir-502	hsa-miR-502-3p	hsa-miR-5693/hsa-miR-502-3p
hsa-miR-622	TP53	23592263	TP53	hsa-mir-502	Repression	27216701	hsa-mir-502	hsa-miR-502-5p	hsa-miR-622/hsa-miR-502-5p
hsa-miR-622	TP53	23592263	TP53	hsa-mir-502	Repression	27216701	hsa-mir-502	hsa-miR-502-3p	hsa-miR-622/hsa-miR-502-3p
hsa-miR-4650-5p	TP53	23592263	TP53	hsa-mir-502	Repression	27216701	hsa-mir-502	hsa-miR-502-5p	hsa-miR-4650-5p/hsa-miR-502-5p
hsa-miR-4650-5p	TP53	23592263	TP53	hsa-mir-502	Repression	27216701	hsa-mir-502	hsa-miR-502-3p	hsa-miR-4650-5p/hsa-miR-502-3p
hsa-miR-1972	TP53	23592263	TP53	hsa-mir-502	Repression	27216701	hsa-mir-502	hsa-miR-502-5p	hsa-miR-1972/hsa-miR-502-5p
hsa-miR-1972	TP53	23592263	TP53	hsa-mir-502	Repression	27216701	hsa-mir-502	hsa-miR-502-3p	hsa-miR-1972/hsa-miR-502-3p
hsa-miR-1296-3p	TP53	23592263	TP53	hsa-mir-502	Repression	27216701	hsa-mir-502	hsa-miR-502-5p	hsa-miR-1296-3p/hsa-miR-502-5p
hsa-miR-1296-3p	TP53	23592263	TP53	hsa-mir-502	Repression	27216701	hsa-mir-502	hsa-miR-502-3p	hsa-miR-1296-3p/hsa-miR-502-3p
hsa-miR-513b-3p	TP53	23592263	TP53	hsa-mir-502	Repression	27216701	hsa-mir-502	hsa-miR-502-5p	hsa-miR-513b-3p/hsa-miR-502-5p
hsa-miR-513b-3p	TP53	23592263	TP53	hsa-mir-502	Repression	27216701	hsa-mir-502	hsa-miR-502-3p	hsa-miR-513b-3p/hsa-miR-502-3p
hsa-miR-6749-3p	TP53	23824327	TP53	hsa-mir-502	Repression	27216701	hsa-mir-502	hsa-miR-502-5p	hsa-miR-6749-3p/hsa-miR-502-5p
hsa-miR-6749-3p	TP53	23824327	TP53	hsa-mir-502	Repression	27216701	hsa-mir-502	hsa-miR-502-3p	hsa-miR-6749-3p/hsa-miR-502-3p
hsa-miR-660-3p	TP53	23824327	TP53	hsa-mir-502	Repression	27216701	hsa-mir-502	hsa-miR-502-5p	hsa-miR-660-3p/hsa-miR-502-5p
hsa-miR-660-3p	TP53	23824327	TP53	hsa-mir-502	Repression	27216701	hsa-mir-502	hsa-miR-502-3p	hsa-miR-660-3p/hsa-miR-502-3p
hsa-miR-5193	TP53	23824327	TP53	hsa-mir-502	Repression	27216701	hsa-mir-502	hsa-miR-502-5p	hsa-miR-5193/hsa-miR-502-5p
hsa-miR-5193	TP53	23824327	TP53	hsa-mir-502	Repression	27216701	hsa-mir-502	hsa-miR-502-3p	hsa-miR-5193/hsa-miR-502-3p
hsa-miR-4286	TP53	23824327	TP53	hsa-mir-502	Repression	27216701	hsa-mir-502	hsa-miR-502-5p	hsa-miR-4286/hsa-miR-502-5p
hsa-miR-4286	TP53	23824327	TP53	hsa-mir-502	Repression	27216701	hsa-mir-502	hsa-miR-502-3p	hsa-miR-4286/hsa-miR-502-3p
hsa-miR-5196-3p	TP53	23824327	TP53	hsa-mir-502	Repression	27216701	hsa-mir-502	hsa-miR-502-5p	hsa-miR-5196-3p/hsa-miR-502-5p
hsa-miR-5196-3p	TP53	23824327	TP53	hsa-mir-502	Repression	27216701	hsa-mir-502	hsa-miR-502-3p	hsa-miR-5196-3p/hsa-miR-502-3p
hsa-miR-5003-5p	TP53	23824327	TP53	hsa-mir-502	Repression	27216701	hsa-mir-502	hsa-miR-502-5p	hsa-miR-5003-5p/hsa-miR-502-5p
hsa-miR-5003-5p	TP53	23824327	TP53	hsa-mir-502	Repression	27216701	hsa-mir-502	hsa-miR-502-3p	hsa-miR-5003-5p/hsa-miR-502-3p
hsa-miR-3065-5p	TP53	23824327	TP53	hsa-mir-502	Repression	27216701	hsa-mir-502	hsa-miR-502-5p	hsa-miR-3065-5p/hsa-miR-502-5p
hsa-miR-3065-5p	TP53	23824327	TP53	hsa-mir-502	Repression	27216701	hsa-mir-502	hsa-miR-502-3p	hsa-miR-3065-5p/hsa-miR-502-3p
hsa-miR-3529-3p	TP53	23824327	TP53	hsa-mir-502	Repression	27216701	hsa-mir-502	hsa-miR-502-5p	hsa-miR-3529-3p/hsa-miR-502-5p
hsa-miR-3529-3p	TP53	23824327	TP53	hsa-mir-502	Repression	27216701	hsa-mir-502	hsa-miR-502-3p	hsa-miR-3529-3p/hsa-miR-502-3p
hsa-miR-3165	TP53	19536157	TP53	hsa-mir-502	Repression	27216701	hsa-mir-502	hsa-miR-502-5p	hsa-miR-3165/hsa-miR-502-5p
hsa-miR-3165	TP53	19536157	TP53	hsa-mir-502	Repression	27216701	hsa-mir-502	hsa-miR-502-3p	hsa-miR-3165/hsa-miR-502-3p
hsa-miR-6880-5p	TP53	19536157	TP53	hsa-mir-502	Repression	27216701	hsa-mir-502	hsa-miR-502-5p	hsa-miR-6880-5p/hsa-miR-502-5p
hsa-miR-6880-5p	TP53	19536157	TP53	hsa-mir-502	Repression	27216701	hsa-mir-502	hsa-miR-502-3p	hsa-miR-6880-5p/hsa-miR-502-3p
hsa-miR-8071	TP53	19536157	TP53	hsa-mir-502	Repression	27216701	hsa-mir-502	hsa-miR-502-5p	hsa-miR-8071/hsa-miR-502-5p
hsa-miR-8071	TP53	19536157	TP53	hsa-mir-502	Repression	27216701	hsa-mir-502	hsa-miR-502-3p	hsa-miR-8071/hsa-miR-502-3p
hsa-miR-6882-5p	TP53	19536157	TP53	hsa-mir-502	Repression	27216701	hsa-mir-502	hsa-miR-502-5p	hsa-miR-6882-5p/hsa-miR-502-5p
hsa-miR-6882-5p	TP53	19536157	TP53	hsa-mir-502	Repression	27216701	hsa-mir-502	hsa-miR-502-3p	hsa-miR-6882-5p/hsa-miR-502-3p
hsa-miR-1264	TP53	19536157	TP53	hsa-mir-502	Repression	27216701	hsa-mir-502	hsa-miR-502-5p	hsa-miR-1264/hsa-miR-502-5p
hsa-miR-1264	TP53	19536157	TP53	hsa-mir-502	Repression	27216701	hsa-mir-502	hsa-miR-502-3p	hsa-miR-1264/hsa-miR-502-3p
hsa-miR-19a-3p	TP53	22473208	TP53	hsa-mir-502	Repression	27216701	hsa-mir-502	hsa-miR-502-5p	hsa-miR-19a-3p/hsa-miR-502-5p
hsa-miR-19a-3p	TP53	22473208	TP53	hsa-mir-502	Repression	27216701	hsa-mir-502	hsa-miR-502-3p	hsa-miR-19a-3p/hsa-miR-502-3p
hsa-miR-377-3p	TP53	25998046	TP53	hsa-mir-502	Repression	27216701	hsa-mir-502	hsa-miR-502-5p	hsa-miR-377-3p/hsa-miR-502-5p
hsa-miR-377-3p	TP53	25998046	TP53	hsa-mir-502	Repression	27216701	hsa-mir-502	hsa-miR-502-3p	hsa-miR-377-3p/hsa-miR-502-3p
hsa-miR-300	TP53	26221215	TP53	hsa-mir-502	Repression	27216701	hsa-mir-502	hsa-miR-502-5p	hsa-miR-300/hsa-miR-502-5p
hsa-miR-300	TP53	26221215	TP53	hsa-mir-502	Repression	27216701	hsa-mir-502	hsa-miR-502-3p	hsa-miR-300/hsa-miR-502-3p
hsa-miR-663a	TP53	27105517	TP53	hsa-mir-502	Repression	27216701	hsa-mir-502	hsa-miR-502-5p	hsa-miR-663a/hsa-miR-502-5p
hsa-miR-663a	TP53	27105517	TP53	hsa-mir-502	Repression	27216701	hsa-mir-502	hsa-miR-502-3p	hsa-miR-663a/hsa-miR-502-3p
hsa-miR-1228-3p	TP53	25422913	TP53	hsa-mir-502	Repression	27216701	hsa-mir-502	hsa-miR-502-5p	hsa-miR-1228-3p/hsa-miR-502-5p
hsa-miR-1228-3p	TP53	25422913	TP53	hsa-mir-502	Repression	27216701	hsa-mir-502	hsa-miR-502-3p	hsa-miR-1228-3p/hsa-miR-502-3p
hsa-miR-151a-5p	TP53	27191259	TP53	hsa-mir-502	Repression	27216701	hsa-mir-502	hsa-miR-502-5p	hsa-miR-151a-5p/hsa-miR-502-5p
hsa-miR-151a-5p	TP53	27191259	TP53	hsa-mir-502	Repression	27216701	hsa-mir-502	hsa-miR-502-3p	hsa-miR-151a-5p/hsa-miR-502-3p
hsa-miR-26a-1-3p	TP53	27517917	TP53	hsa-mir-502	Repression	27216701	hsa-mir-502	hsa-miR-502-5p	hsa-miR-26a-1-3p/hsa-miR-502-5p
hsa-miR-26a-1-3p	TP53	27517917	TP53	hsa-mir-502	Repression	27216701	hsa-mir-502	hsa-miR-502-3p	hsa-miR-26a-1-3p/hsa-miR-502-3p
hsa-miR-28-5p	TP53	24681953	TP53	hsa-mir-502	Repression	27216701	hsa-mir-502	hsa-miR-502-5p	hsa-miR-28-5p/hsa-miR-502-5p
hsa-miR-28-5p	TP53	24681953	TP53	hsa-mir-502	Repression	27216701	hsa-mir-502	hsa-miR-502-3p	hsa-miR-28-5p/hsa-miR-502-3p
hsa-miR-125b-1-3p	TP53	27592685	TP53	hsa-mir-502	Repression	27216701	hsa-mir-502	hsa-miR-502-5p	hsa-miR-125b-1-3p/hsa-miR-502-5p
hsa-miR-125b-1-3p	TP53	27592685	TP53	hsa-mir-502	Repression	27216701	hsa-mir-502	hsa-miR-502-3p	hsa-miR-125b-1-3p/hsa-miR-502-3p
hsa-miR-518c-3p	TP53	25088422	TP53	hsa-mir-502	Repression	27216701	hsa-mir-502	hsa-miR-502-5p	hsa-miR-518c-3p/hsa-miR-502-5p
hsa-miR-518c-3p	TP53	25088422	TP53	hsa-mir-502	Repression	27216701	hsa-mir-502	hsa-miR-502-3p	hsa-miR-518c-3p/hsa-miR-502-3p
hsa-miR-638	TP53	25088422	TP53	hsa-mir-502	Repression	27216701	hsa-mir-502	hsa-miR-502-5p	hsa-miR-638/hsa-miR-502-5p
hsa-miR-638	TP53	25088422	TP53	hsa-mir-502	Repression	27216701	hsa-mir-502	hsa-miR-502-3p	hsa-miR-638/hsa-miR-502-3p
hsa-miR-28-3p	TP53	24681953	TP53	hsa-mir-502	Repression	27216701	hsa-mir-502	hsa-miR-502-5p	hsa-miR-28-3p/hsa-miR-502-5p
hsa-miR-28-3p	TP53	24681953	TP53	hsa-mir-502	Repression	27216701	hsa-mir-502	hsa-miR-502-3p	hsa-miR-28-3p/hsa-miR-502-3p
hsa-miR-24-3p	TP53	27780140	TP53	hsa-mir-502	Repression	27216701	hsa-mir-502	hsa-miR-502-5p	hsa-miR-24-3p/hsa-miR-502-5p
hsa-miR-24-3p	TP53	27780140	TP53	hsa-mir-502	Repression	27216701	hsa-mir-502	hsa-miR-502-3p	hsa-miR-24-3p/hsa-miR-502-3p
hsa-miR-155-3p	TP53	27903673	TP53	hsa-mir-502	Repression	27216701	hsa-mir-502	hsa-miR-502-5p	hsa-miR-155-3p/hsa-miR-502-5p
hsa-miR-155-3p	TP53	27903673	TP53	hsa-mir-502	Repression	27216701	hsa-mir-502	hsa-miR-502-3p	hsa-miR-155-3p/hsa-miR-502-3p
hsa-miR-150-3p	TP53	27081855	TP53	hsa-mir-502	Repression	27216701	hsa-mir-502	hsa-miR-502-5p	hsa-miR-150-3p/hsa-miR-502-5p
hsa-miR-150-3p	TP53	27081855	TP53	hsa-mir-502	Repression	27216701	hsa-mir-502	hsa-miR-502-3p	hsa-miR-150-3p/hsa-miR-502-3p
hsa-miR-214-5p	TP53	25962755	TP53	hsa-mir-502	Repression	27216701	hsa-mir-502	hsa-miR-502-5p	hsa-miR-214-5p/hsa-miR-502-5p
hsa-miR-214-5p	TP53	25962755	TP53	hsa-mir-502	Repression	27216701	hsa-mir-502	hsa-miR-502-3p	hsa-miR-214-5p/hsa-miR-502-3p
hsa-miR-1225-3p	TP53	28735896	TP53	hsa-mir-502	Repression	27216701	hsa-mir-502	hsa-miR-502-5p	hsa-miR-1225-3p/hsa-miR-502-5p
hsa-miR-1225-3p	TP53	28735896	TP53	hsa-mir-502	Repression	27216701	hsa-mir-502	hsa-miR-502-3p	hsa-miR-1225-3p/hsa-miR-502-3p
hsa-miR-1247-3p	TP53	28735896	TP53	hsa-mir-502	Repression	27216701	hsa-mir-502	hsa-miR-502-5p	hsa-miR-1247-3p/hsa-miR-502-5p
hsa-miR-1247-3p	TP53	28735896	TP53	hsa-mir-502	Repression	27216701	hsa-mir-502	hsa-miR-502-3p	hsa-miR-1247-3p/hsa-miR-502-3p
hsa-miR-330-3p	TP53	28735896	TP53	hsa-mir-502	Repression	27216701	hsa-mir-502	hsa-miR-502-5p	hsa-miR-330-3p/hsa-miR-502-5p
hsa-miR-330-3p	TP53	28735896	TP53	hsa-mir-502	Repression	27216701	hsa-mir-502	hsa-miR-502-3p	hsa-miR-330-3p/hsa-miR-502-3p
hsa-miR-4276	TP53	28735896	TP53	hsa-mir-502	Repression	27216701	hsa-mir-502	hsa-miR-502-5p	hsa-miR-4276/hsa-miR-502-5p
hsa-miR-4276	TP53	28735896	TP53	hsa-mir-502	Repression	27216701	hsa-mir-502	hsa-miR-502-3p	hsa-miR-4276/hsa-miR-502-3p
hsa-miR-505-5p	TP53	28735896	TP53	hsa-mir-502	Repression	27216701	hsa-mir-502	hsa-miR-502-5p	hsa-miR-505-5p/hsa-miR-502-5p
hsa-miR-505-5p	TP53	28735896	TP53	hsa-mir-502	Repression	27216701	hsa-mir-502	hsa-miR-502-3p	hsa-miR-505-5p/hsa-miR-502-3p
hsa-miR-5587-3p	TP53	28735896	TP53	hsa-mir-502	Repression	27216701	hsa-mir-502	hsa-miR-502-5p	hsa-miR-5587-3p/hsa-miR-502-5p
hsa-miR-5587-3p	TP53	28735896	TP53	hsa-mir-502	Repression	27216701	hsa-mir-502	hsa-miR-502-3p	hsa-miR-5587-3p/hsa-miR-502-3p
hsa-miR-125b-5p	TP53	20216554	TP53	hsa-mir-504	Repression(feedback)	27994142	hsa-mir-504	hsa-miR-504-5p	hsa-miR-125b-5p/hsa-miR-504-5p
hsa-miR-125b-5p	TP53	20216554	TP53	hsa-mir-504	Repression(feedback)	27994142	hsa-mir-504	hsa-miR-504-3p	hsa-miR-125b-5p/hsa-miR-504-3p
hsa-miR-125a-5p	TP53	19818772	TP53	hsa-mir-504	Repression(feedback)	27994142	hsa-mir-504	hsa-miR-504-5p	hsa-miR-125a-5p/hsa-miR-504-5p
hsa-miR-125a-5p	TP53	19818772	TP53	hsa-mir-504	Repression(feedback)	27994142	hsa-mir-504	hsa-miR-504-3p	hsa-miR-125a-5p/hsa-miR-504-3p
hsa-miR-25-3p	TP53	20935678	TP53	hsa-mir-504	Repression(feedback)	27994142	hsa-mir-504	hsa-miR-504-5p	hsa-miR-25-3p/hsa-miR-504-5p
hsa-miR-25-3p	TP53	20935678	TP53	hsa-mir-504	Repression(feedback)	27994142	hsa-mir-504	hsa-miR-504-3p	hsa-miR-25-3p/hsa-miR-504-3p
hsa-miR-30d-5p	TP53	20935678	TP53	hsa-mir-504	Repression(feedback)	27994142	hsa-mir-504	hsa-miR-504-5p	hsa-miR-30d-5p/hsa-miR-504-5p
hsa-miR-30d-5p	TP53	20935678	TP53	hsa-mir-504	Repression(feedback)	27994142	hsa-mir-504	hsa-miR-504-3p	hsa-miR-30d-5p/hsa-miR-504-3p
hsa-miR-1285-3p	TP53	20417621	TP53	hsa-mir-504	Repression(feedback)	27994142	hsa-mir-504	hsa-miR-504-5p	hsa-miR-1285-3p/hsa-miR-504-5p
hsa-miR-1285-3p	TP53	20417621	TP53	hsa-mir-504	Repression(feedback)	27994142	hsa-mir-504	hsa-miR-504-3p	hsa-miR-1285-3p/hsa-miR-504-3p
hsa-miR-612	TP53	20417621	TP53	hsa-mir-504	Repression(feedback)	27994142	hsa-mir-504	hsa-miR-504-5p	hsa-miR-612/hsa-miR-504-5p
hsa-miR-612	TP53	20417621	TP53	hsa-mir-504	Repression(feedback)	27994142	hsa-mir-504	hsa-miR-504-3p	hsa-miR-612/hsa-miR-504-3p
hsa-miR-15a-5p	TP53	21205967	TP53	hsa-mir-504	Repression(feedback)	27994142	hsa-mir-504	hsa-miR-504-5p	hsa-miR-15a-5p/hsa-miR-504-5p
hsa-miR-15a-5p	TP53	21205967	TP53	hsa-mir-504	Repression(feedback)	27994142	hsa-mir-504	hsa-miR-504-3p	hsa-miR-15a-5p/hsa-miR-504-3p
hsa-miR-16-5p	TP53	21205967	TP53	hsa-mir-504	Repression(feedback)	27994142	hsa-mir-504	hsa-miR-504-5p	hsa-miR-16-5p/hsa-miR-504-5p
hsa-miR-16-5p	TP53	21205967	TP53	hsa-mir-504	Repression(feedback)	27994142	hsa-mir-504	hsa-miR-504-3p	hsa-miR-16-5p/hsa-miR-504-3p
hsa-miR-221-3p	TP53	21226887	TP53	hsa-mir-504	Repression(feedback)	27994142	hsa-mir-504	hsa-miR-504-5p	hsa-miR-221-3p/hsa-miR-504-5p
hsa-miR-221-3p	TP53	21226887	TP53	hsa-mir-504	Repression(feedback)	27994142	hsa-mir-504	hsa-miR-504-3p	hsa-miR-221-3p/hsa-miR-504-3p
hsa-miR-222-3p	TP53	21226887	TP53	hsa-mir-504	Repression(feedback)	27994142	hsa-mir-504	hsa-miR-504-5p	hsa-miR-222-3p/hsa-miR-504-5p
hsa-miR-222-3p	TP53	21226887	TP53	hsa-mir-504	Repression(feedback)	27994142	hsa-mir-504	hsa-miR-504-3p	hsa-miR-222-3p/hsa-miR-504-3p
hsa-miR-214-3p	TP53	22927443	TP53	hsa-mir-504	Repression(feedback)	27994142	hsa-mir-504	hsa-miR-504-5p	hsa-miR-214-3p/hsa-miR-504-5p
hsa-miR-214-3p	TP53	22927443	TP53	hsa-mir-504	Repression(feedback)	27994142	hsa-mir-504	hsa-miR-504-3p	hsa-miR-214-3p/hsa-miR-504-3p
hsa-miR-10b-5p	TP53	23034333	TP53	hsa-mir-504	Repression(feedback)	27994142	hsa-mir-504	hsa-miR-504-5p	hsa-miR-10b-5p/hsa-miR-504-5p
hsa-miR-10b-5p	TP53	23034333	TP53	hsa-mir-504	Repression(feedback)	27994142	hsa-mir-504	hsa-miR-504-3p	hsa-miR-10b-5p/hsa-miR-504-3p
hsa-miR-34a-5p	TP53	23292869	TP53	hsa-mir-504	Repression(feedback)	27994142	hsa-mir-504	hsa-miR-504-5p	hsa-miR-34a-5p/hsa-miR-504-5p
hsa-miR-34a-5p	TP53	23292869	TP53	hsa-mir-504	Repression(feedback)	27994142	hsa-mir-504	hsa-miR-504-3p	hsa-miR-34a-5p/hsa-miR-504-3p
hsa-miR-608	TP53	20542001	TP53	hsa-mir-504	Repression(feedback)	27994142	hsa-mir-504	hsa-miR-504-5p	hsa-miR-608/hsa-miR-504-5p
hsa-miR-608	TP53	20542001	TP53	hsa-mir-504	Repression(feedback)	27994142	hsa-mir-504	hsa-miR-504-3p	hsa-miR-608/hsa-miR-504-3p
hsa-miR-605-5p	TP53	21217645	TP53	hsa-mir-504	Repression(feedback)	27994142	hsa-mir-504	hsa-miR-504-5p	hsa-miR-605-5p/hsa-miR-504-5p
hsa-miR-605-5p	TP53	21217645	TP53	hsa-mir-504	Repression(feedback)	27994142	hsa-mir-504	hsa-miR-504-3p	hsa-miR-605-5p/hsa-miR-504-3p
hsa-miR-504-5p	TP53	20542001	TP53	hsa-mir-504	Repression(feedback)	27994142	hsa-mir-504	hsa-miR-504-5p	hsa-miR-504-5p/hsa-miR-504-5p
hsa-miR-504-5p	TP53	20542001	TP53	hsa-mir-504	Repression(feedback)	27994142	hsa-mir-504	hsa-miR-504-3p	hsa-miR-504-5p/hsa-miR-504-3p
hsa-miR-485-5p	TP53	20542001	TP53	hsa-mir-504	Repression(feedback)	27994142	hsa-mir-504	hsa-miR-504-5p	hsa-miR-485-5p/hsa-miR-504-5p
hsa-miR-485-5p	TP53	20542001	TP53	hsa-mir-504	Repression(feedback)	27994142	hsa-mir-504	hsa-miR-504-3p	hsa-miR-485-5p/hsa-miR-504-3p
hsa-miR-27a-3p	TP53	20542001	TP53	hsa-mir-504	Repression(feedback)	27994142	hsa-mir-504	hsa-miR-504-5p	hsa-miR-27a-3p/hsa-miR-504-5p
hsa-miR-27a-3p	TP53	20542001	TP53	hsa-mir-504	Repression(feedback)	27994142	hsa-mir-504	hsa-miR-504-3p	hsa-miR-27a-3p/hsa-miR-504-3p
hsa-miR-454-3p	TP53	23622248	TP53	hsa-mir-504	Repression(feedback)	27994142	hsa-mir-504	hsa-miR-504-5p	hsa-miR-454-3p/hsa-miR-504-5p
hsa-miR-454-3p	TP53	23622248	TP53	hsa-mir-504	Repression(feedback)	27994142	hsa-mir-504	hsa-miR-504-3p	hsa-miR-454-3p/hsa-miR-504-3p
hsa-miR-324-5p	TP53	23622248	TP53	hsa-mir-504	Repression(feedback)	27994142	hsa-mir-504	hsa-miR-504-5p	hsa-miR-324-5p/hsa-miR-504-5p
hsa-miR-324-5p	TP53	23622248	TP53	hsa-mir-504	Repression(feedback)	27994142	hsa-mir-504	hsa-miR-504-3p	hsa-miR-324-5p/hsa-miR-504-3p
hsa-miR-150-5p	TP53	23747308	TP53	hsa-mir-504	Repression(feedback)	27994142	hsa-mir-504	hsa-miR-504-5p	hsa-miR-150-5p/hsa-miR-504-5p
hsa-miR-150-5p	TP53	23747308	TP53	hsa-mir-504	Repression(feedback)	27994142	hsa-mir-504	hsa-miR-504-3p	hsa-miR-150-5p/hsa-miR-504-3p
hsa-miR-375	TP53	23835407	TP53	hsa-mir-504	Repression(feedback)	27994142	hsa-mir-504	hsa-miR-504-5p	hsa-miR-375/hsa-miR-504-5p
hsa-miR-375	TP53	23835407	TP53	hsa-mir-504	Repression(feedback)	27994142	hsa-mir-504	hsa-miR-504-3p	hsa-miR-375/hsa-miR-504-3p
hsa-miR-200a-3p	TP53	23144891	TP53	hsa-mir-504	Repression(feedback)	27994142	hsa-mir-504	hsa-miR-504-5p	hsa-miR-200a-3p/hsa-miR-504-5p
hsa-miR-200a-3p	TP53	23144891	TP53	hsa-mir-504	Repression(feedback)	27994142	hsa-mir-504	hsa-miR-504-3p	hsa-miR-200a-3p/hsa-miR-504-3p
hsa-miR-491-5p	TP53	23519249	TP53	hsa-mir-504	Repression(feedback)	27994142	hsa-mir-504	hsa-miR-504-5p	hsa-miR-491-5p/hsa-miR-504-5p
hsa-miR-491-5p	TP53	23519249	TP53	hsa-mir-504	Repression(feedback)	27994142	hsa-mir-504	hsa-miR-504-3p	hsa-miR-491-5p/hsa-miR-504-3p
hsa-miR-30a-5p	TP53	24029422	TP53	hsa-mir-504	Repression(feedback)	27994142	hsa-mir-504	hsa-miR-504-5p	hsa-miR-30a-5p/hsa-miR-504-5p
hsa-miR-30a-5p	TP53	24029422	TP53	hsa-mir-504	Repression(feedback)	27994142	hsa-mir-504	hsa-miR-504-3p	hsa-miR-30a-5p/hsa-miR-504-3p
hsa-miR-30b-5p	TP53	24029422	TP53	hsa-mir-504	Repression(feedback)	27994142	hsa-mir-504	hsa-miR-504-5p	hsa-miR-30b-5p/hsa-miR-504-5p
hsa-miR-30b-5p	TP53	24029422	TP53	hsa-mir-504	Repression(feedback)	27994142	hsa-mir-504	hsa-miR-504-3p	hsa-miR-30b-5p/hsa-miR-504-3p
hsa-miR-30c-5p	TP53	24029422	TP53	hsa-mir-504	Repression(feedback)	27994142	hsa-mir-504	hsa-miR-504-5p	hsa-miR-30c-5p/hsa-miR-504-5p
hsa-miR-30c-5p	TP53	24029422	TP53	hsa-mir-504	Repression(feedback)	27994142	hsa-mir-504	hsa-miR-504-3p	hsa-miR-30c-5p/hsa-miR-504-3p
hsa-miR-30e-5p	TP53	24029422	TP53	hsa-mir-504	Repression(feedback)	27994142	hsa-mir-504	hsa-miR-504-5p	hsa-miR-30e-5p/hsa-miR-504-5p
hsa-miR-30e-5p	TP53	24029422	TP53	hsa-mir-504	Repression(feedback)	27994142	hsa-mir-504	hsa-miR-504-3p	hsa-miR-30e-5p/hsa-miR-504-3p
hsa-miR-19b-3p	TP53	22473208	TP53	hsa-mir-504	Repression(feedback)	27994142	hsa-mir-504	hsa-miR-504-5p	hsa-miR-19b-3p/hsa-miR-504-5p
hsa-miR-19b-3p	TP53	22473208	TP53	hsa-mir-504	Repression(feedback)	27994142	hsa-mir-504	hsa-miR-504-3p	hsa-miR-19b-3p/hsa-miR-504-3p
hsa-miR-92a-2-5p	TP53	24955218	TP53	hsa-mir-504	Repression(feedback)	27994142	hsa-mir-504	hsa-miR-504-5p	hsa-miR-92a-2-5p/hsa-miR-504-5p
hsa-miR-92a-2-5p	TP53	24955218	TP53	hsa-mir-504	Repression(feedback)	27994142	hsa-mir-504	hsa-miR-504-3p	hsa-miR-92a-2-5p/hsa-miR-504-3p
hsa-miR-92a-1-5p	TP53	24955218	TP53	hsa-mir-504	Repression(feedback)	27994142	hsa-mir-504	hsa-miR-504-5p	hsa-miR-92a-1-5p/hsa-miR-504-5p
hsa-miR-92a-1-5p	TP53	24955218	TP53	hsa-mir-504	Repression(feedback)	27994142	hsa-mir-504	hsa-miR-504-3p	hsa-miR-92a-1-5p/hsa-miR-504-3p
hsa-miR-20a-5p	TP53	24955218	TP53	hsa-mir-504	Repression(feedback)	27994142	hsa-mir-504	hsa-miR-504-5p	hsa-miR-20a-5p/hsa-miR-504-5p
hsa-miR-20a-5p	TP53	24955218	TP53	hsa-mir-504	Repression(feedback)	27994142	hsa-mir-504	hsa-miR-504-3p	hsa-miR-20a-5p/hsa-miR-504-3p
hsa-miR-18a-5p	TP53	24955218	TP53	hsa-mir-504	Repression(feedback)	27994142	hsa-mir-504	hsa-miR-504-5p	hsa-miR-18a-5p/hsa-miR-504-5p
hsa-miR-18a-5p	TP53	24955218	TP53	hsa-mir-504	Repression(feedback)	27994142	hsa-mir-504	hsa-miR-504-3p	hsa-miR-18a-5p/hsa-miR-504-3p
hsa-miR-106b-5p	TP53	24955218	TP53	hsa-mir-504	Repression(feedback)	27994142	hsa-mir-504	hsa-miR-504-5p	hsa-miR-106b-5p/hsa-miR-504-5p
hsa-miR-106b-5p	TP53	24955218	TP53	hsa-mir-504	Repression(feedback)	27994142	hsa-mir-504	hsa-miR-504-3p	hsa-miR-106b-5p/hsa-miR-504-3p
hsa-miR-106a-5p	TP53	24955218	TP53	hsa-mir-504	Repression(feedback)	27994142	hsa-mir-504	hsa-miR-504-5p	hsa-miR-106a-5p/hsa-miR-504-5p
hsa-miR-106a-5p	TP53	24955218	TP53	hsa-mir-504	Repression(feedback)	27994142	hsa-mir-504	hsa-miR-504-3p	hsa-miR-106a-5p/hsa-miR-504-3p
hsa-miR-17-5p	TP53	24955218	TP53	hsa-mir-504	Repression(feedback)	27994142	hsa-mir-504	hsa-miR-504-5p	hsa-miR-17-5p/hsa-miR-504-5p
hsa-miR-17-5p	TP53	24955218	TP53	hsa-mir-504	Repression(feedback)	27994142	hsa-mir-504	hsa-miR-504-3p	hsa-miR-17-5p/hsa-miR-504-3p
hsa-miR-6803-5p	TP53	23592263	TP53	hsa-mir-504	Repression(feedback)	27994142	hsa-mir-504	hsa-miR-504-5p	hsa-miR-6803-5p/hsa-miR-504-5p
hsa-miR-6803-5p	TP53	23592263	TP53	hsa-mir-504	Repression(feedback)	27994142	hsa-mir-504	hsa-miR-504-3p	hsa-miR-6803-5p/hsa-miR-504-3p
hsa-miR-6751-5p	TP53	23592263	TP53	hsa-mir-504	Repression(feedback)	27994142	hsa-mir-504	hsa-miR-504-5p	hsa-miR-6751-5p/hsa-miR-504-5p
hsa-miR-6751-5p	TP53	23592263	TP53	hsa-mir-504	Repression(feedback)	27994142	hsa-mir-504	hsa-miR-504-3p	hsa-miR-6751-5p/hsa-miR-504-3p
hsa-miR-7150	TP53	23592263	TP53	hsa-mir-504	Repression(feedback)	27994142	hsa-mir-504	hsa-miR-504-5p	hsa-miR-7150/hsa-miR-504-5p
hsa-miR-7150	TP53	23592263	TP53	hsa-mir-504	Repression(feedback)	27994142	hsa-mir-504	hsa-miR-504-3p	hsa-miR-7150/hsa-miR-504-3p
hsa-miR-6778-5p	TP53	23592263	TP53	hsa-mir-504	Repression(feedback)	27994142	hsa-mir-504	hsa-miR-504-5p	hsa-miR-6778-5p/hsa-miR-504-5p
hsa-miR-6778-5p	TP53	23592263	TP53	hsa-mir-504	Repression(feedback)	27994142	hsa-mir-504	hsa-miR-504-3p	hsa-miR-6778-5p/hsa-miR-504-3p
hsa-miR-1233-5p	TP53	23592263	TP53	hsa-mir-504	Repression(feedback)	27994142	hsa-mir-504	hsa-miR-504-5p	hsa-miR-1233-5p/hsa-miR-504-5p
hsa-miR-1233-5p	TP53	23592263	TP53	hsa-mir-504	Repression(feedback)	27994142	hsa-mir-504	hsa-miR-504-3p	hsa-miR-1233-5p/hsa-miR-504-3p
hsa-miR-6766-5p	TP53	23592263	TP53	hsa-mir-504	Repression(feedback)	27994142	hsa-mir-504	hsa-miR-504-5p	hsa-miR-6766-5p/hsa-miR-504-5p
hsa-miR-6766-5p	TP53	23592263	TP53	hsa-mir-504	Repression(feedback)	27994142	hsa-mir-504	hsa-miR-504-3p	hsa-miR-6766-5p/hsa-miR-504-3p
hsa-miR-6756-5p	TP53	23592263	TP53	hsa-mir-504	Repression(feedback)	27994142	hsa-mir-504	hsa-miR-504-5p	hsa-miR-6756-5p/hsa-miR-504-5p
hsa-miR-6756-5p	TP53	23592263	TP53	hsa-mir-504	Repression(feedback)	27994142	hsa-mir-504	hsa-miR-504-3p	hsa-miR-6756-5p/hsa-miR-504-3p
hsa-miR-7110-5p	TP53	23592263	TP53	hsa-mir-504	Repression(feedback)	27994142	hsa-mir-504	hsa-miR-504-5p	hsa-miR-7110-5p/hsa-miR-504-5p
hsa-miR-7110-5p	TP53	23592263	TP53	hsa-mir-504	Repression(feedback)	27994142	hsa-mir-504	hsa-miR-504-3p	hsa-miR-7110-5p/hsa-miR-504-3p
hsa-miR-4651	TP53	23592263	TP53	hsa-mir-504	Repression(feedback)	27994142	hsa-mir-504	hsa-miR-504-5p	hsa-miR-4651/hsa-miR-504-5p
hsa-miR-4651	TP53	23592263	TP53	hsa-mir-504	Repression(feedback)	27994142	hsa-mir-504	hsa-miR-504-3p	hsa-miR-4651/hsa-miR-504-3p
hsa-miR-6842-5p	TP53	23592263	TP53	hsa-mir-504	Repression(feedback)	27994142	hsa-mir-504	hsa-miR-504-5p	hsa-miR-6842-5p/hsa-miR-504-5p
hsa-miR-6842-5p	TP53	23592263	TP53	hsa-mir-504	Repression(feedback)	27994142	hsa-mir-504	hsa-miR-504-3p	hsa-miR-6842-5p/hsa-miR-504-3p
hsa-miR-6752-5p	TP53	23592263	TP53	hsa-mir-504	Repression(feedback)	27994142	hsa-mir-504	hsa-miR-504-5p	hsa-miR-6752-5p/hsa-miR-504-5p
hsa-miR-6752-5p	TP53	23592263	TP53	hsa-mir-504	Repression(feedback)	27994142	hsa-mir-504	hsa-miR-504-3p	hsa-miR-6752-5p/hsa-miR-504-3p
hsa-miR-6835-5p	TP53	23592263	TP53	hsa-mir-504	Repression(feedback)	27994142	hsa-mir-504	hsa-miR-504-5p	hsa-miR-6835-5p/hsa-miR-504-5p
hsa-miR-6835-5p	TP53	23592263	TP53	hsa-mir-504	Repression(feedback)	27994142	hsa-mir-504	hsa-miR-504-3p	hsa-miR-6835-5p/hsa-miR-504-3p
hsa-miR-6825-5p	TP53	23592263	TP53	hsa-mir-504	Repression(feedback)	27994142	hsa-mir-504	hsa-miR-504-5p	hsa-miR-6825-5p/hsa-miR-504-5p
hsa-miR-6825-5p	TP53	23592263	TP53	hsa-mir-504	Repression(feedback)	27994142	hsa-mir-504	hsa-miR-504-3p	hsa-miR-6825-5p/hsa-miR-504-3p
hsa-miR-6883-5p	TP53	23592263	TP53	hsa-mir-504	Repression(feedback)	27994142	hsa-mir-504	hsa-miR-504-5p	hsa-miR-6883-5p/hsa-miR-504-5p
hsa-miR-6883-5p	TP53	23592263	TP53	hsa-mir-504	Repression(feedback)	27994142	hsa-mir-504	hsa-miR-504-3p	hsa-miR-6883-5p/hsa-miR-504-3p
hsa-miR-6785-5p	TP53	23592263	TP53	hsa-mir-504	Repression(feedback)	27994142	hsa-mir-504	hsa-miR-504-5p	hsa-miR-6785-5p/hsa-miR-504-5p
hsa-miR-6785-5p	TP53	23592263	TP53	hsa-mir-504	Repression(feedback)	27994142	hsa-mir-504	hsa-miR-504-3p	hsa-miR-6785-5p/hsa-miR-504-3p
hsa-miR-4728-5p	TP53	23592263	TP53	hsa-mir-504	Repression(feedback)	27994142	hsa-mir-504	hsa-miR-504-5p	hsa-miR-4728-5p/hsa-miR-504-5p
hsa-miR-4728-5p	TP53	23592263	TP53	hsa-mir-504	Repression(feedback)	27994142	hsa-mir-504	hsa-miR-504-3p	hsa-miR-4728-5p/hsa-miR-504-3p
hsa-miR-149-3p	TP53	23592263	TP53	hsa-mir-504	Repression(feedback)	27994142	hsa-mir-504	hsa-miR-504-5p	hsa-miR-149-3p/hsa-miR-504-5p
hsa-miR-149-3p	TP53	23592263	TP53	hsa-mir-504	Repression(feedback)	27994142	hsa-mir-504	hsa-miR-504-3p	hsa-miR-149-3p/hsa-miR-504-3p
hsa-miR-6731-5p	TP53	23592263	TP53	hsa-mir-504	Repression(feedback)	27994142	hsa-mir-504	hsa-miR-504-5p	hsa-miR-6731-5p/hsa-miR-504-5p
hsa-miR-6731-5p	TP53	23592263	TP53	hsa-mir-504	Repression(feedback)	27994142	hsa-mir-504	hsa-miR-504-3p	hsa-miR-6731-5p/hsa-miR-504-3p
hsa-miR-8085	TP53	23592263	TP53	hsa-mir-504	Repression(feedback)	27994142	hsa-mir-504	hsa-miR-504-5p	hsa-miR-8085/hsa-miR-504-5p
hsa-miR-8085	TP53	23592263	TP53	hsa-mir-504	Repression(feedback)	27994142	hsa-mir-504	hsa-miR-504-3p	hsa-miR-8085/hsa-miR-504-3p
hsa-miR-4736	TP53	23592263	TP53	hsa-mir-504	Repression(feedback)	27994142	hsa-mir-504	hsa-miR-504-5p	hsa-miR-4736/hsa-miR-504-5p
hsa-miR-4736	TP53	23592263	TP53	hsa-mir-504	Repression(feedback)	27994142	hsa-mir-504	hsa-miR-504-3p	hsa-miR-4736/hsa-miR-504-3p
hsa-miR-4763-3p	TP53	23592263	TP53	hsa-mir-504	Repression(feedback)	27994142	hsa-mir-504	hsa-miR-504-5p	hsa-miR-4763-3p/hsa-miR-504-5p
hsa-miR-4763-3p	TP53	23592263	TP53	hsa-mir-504	Repression(feedback)	27994142	hsa-mir-504	hsa-miR-504-3p	hsa-miR-4763-3p/hsa-miR-504-3p
hsa-miR-1207-5p	TP53	23592263	TP53	hsa-mir-504	Repression(feedback)	27994142	hsa-mir-504	hsa-miR-504-5p	hsa-miR-1207-5p/hsa-miR-504-5p
hsa-miR-1207-5p	TP53	23592263	TP53	hsa-mir-504	Repression(feedback)	27994142	hsa-mir-504	hsa-miR-504-3p	hsa-miR-1207-5p/hsa-miR-504-3p
hsa-miR-6797-5p	TP53	23592263	TP53	hsa-mir-504	Repression(feedback)	27994142	hsa-mir-504	hsa-miR-504-5p	hsa-miR-6797-5p/hsa-miR-504-5p
hsa-miR-6797-5p	TP53	23592263	TP53	hsa-mir-504	Repression(feedback)	27994142	hsa-mir-504	hsa-miR-504-3p	hsa-miR-6797-5p/hsa-miR-504-3p
hsa-miR-1249-5p	TP53	23592263	TP53	hsa-mir-504	Repression(feedback)	27994142	hsa-mir-504	hsa-miR-504-5p	hsa-miR-1249-5p/hsa-miR-504-5p
hsa-miR-1249-5p	TP53	23592263	TP53	hsa-mir-504	Repression(feedback)	27994142	hsa-mir-504	hsa-miR-504-3p	hsa-miR-1249-5p/hsa-miR-504-3p
hsa-miR-4644	TP53	23592263	TP53	hsa-mir-504	Repression(feedback)	27994142	hsa-mir-504	hsa-miR-504-5p	hsa-miR-4644/hsa-miR-504-5p
hsa-miR-4644	TP53	23592263	TP53	hsa-mir-504	Repression(feedback)	27994142	hsa-mir-504	hsa-miR-504-3p	hsa-miR-4644/hsa-miR-504-3p
hsa-miR-4306	TP53	23592263	TP53	hsa-mir-504	Repression(feedback)	27994142	hsa-mir-504	hsa-miR-504-5p	hsa-miR-4306/hsa-miR-504-5p
hsa-miR-4306	TP53	23592263	TP53	hsa-mir-504	Repression(feedback)	27994142	hsa-mir-504	hsa-miR-504-3p	hsa-miR-4306/hsa-miR-504-3p
hsa-miR-185-5p	TP53	23592263	TP53	hsa-mir-504	Repression(feedback)	27994142	hsa-mir-504	hsa-miR-504-5p	hsa-miR-185-5p/hsa-miR-504-5p
hsa-miR-185-5p	TP53	23592263	TP53	hsa-mir-504	Repression(feedback)	27994142	hsa-mir-504	hsa-miR-504-3p	hsa-miR-185-5p/hsa-miR-504-3p
hsa-miR-6722-3p	TP53	23592263	TP53	hsa-mir-504	Repression(feedback)	27994142	hsa-mir-504	hsa-miR-504-5p	hsa-miR-6722-3p/hsa-miR-504-5p
hsa-miR-6722-3p	TP53	23592263	TP53	hsa-mir-504	Repression(feedback)	27994142	hsa-mir-504	hsa-miR-504-3p	hsa-miR-6722-3p/hsa-miR-504-3p
hsa-miR-1909-3p	TP53	23592263	TP53	hsa-mir-504	Repression(feedback)	27994142	hsa-mir-504	hsa-miR-504-5p	hsa-miR-1909-3p/hsa-miR-504-5p
hsa-miR-1909-3p	TP53	23592263	TP53	hsa-mir-504	Repression(feedback)	27994142	hsa-mir-504	hsa-miR-504-3p	hsa-miR-1909-3p/hsa-miR-504-3p
hsa-miR-6133	TP53	23592263	TP53	hsa-mir-504	Repression(feedback)	27994142	hsa-mir-504	hsa-miR-504-5p	hsa-miR-6133/hsa-miR-504-5p
hsa-miR-6133	TP53	23592263	TP53	hsa-mir-504	Repression(feedback)	27994142	hsa-mir-504	hsa-miR-504-3p	hsa-miR-6133/hsa-miR-504-3p
hsa-miR-6130	TP53	23592263	TP53	hsa-mir-504	Repression(feedback)	27994142	hsa-mir-504	hsa-miR-504-5p	hsa-miR-6130/hsa-miR-504-5p
hsa-miR-6130	TP53	23592263	TP53	hsa-mir-504	Repression(feedback)	27994142	hsa-mir-504	hsa-miR-504-3p	hsa-miR-6130/hsa-miR-504-3p
hsa-miR-6129	TP53	23592263	TP53	hsa-mir-504	Repression(feedback)	27994142	hsa-mir-504	hsa-miR-504-5p	hsa-miR-6129/hsa-miR-504-5p
hsa-miR-6129	TP53	23592263	TP53	hsa-mir-504	Repression(feedback)	27994142	hsa-mir-504	hsa-miR-504-3p	hsa-miR-6129/hsa-miR-504-3p
hsa-miR-6127	TP53	23592263	TP53	hsa-mir-504	Repression(feedback)	27994142	hsa-mir-504	hsa-miR-504-5p	hsa-miR-6127/hsa-miR-504-5p
hsa-miR-6127	TP53	23592263	TP53	hsa-mir-504	Repression(feedback)	27994142	hsa-mir-504	hsa-miR-504-3p	hsa-miR-6127/hsa-miR-504-3p
hsa-miR-4510	TP53	23592263	TP53	hsa-mir-504	Repression(feedback)	27994142	hsa-mir-504	hsa-miR-504-5p	hsa-miR-4510/hsa-miR-504-5p
hsa-miR-4510	TP53	23592263	TP53	hsa-mir-504	Repression(feedback)	27994142	hsa-mir-504	hsa-miR-504-3p	hsa-miR-4510/hsa-miR-504-3p
hsa-miR-4419a	TP53	23592263	TP53	hsa-mir-504	Repression(feedback)	27994142	hsa-mir-504	hsa-miR-504-5p	hsa-miR-4419a/hsa-miR-504-5p
hsa-miR-4419a	TP53	23592263	TP53	hsa-mir-504	Repression(feedback)	27994142	hsa-mir-504	hsa-miR-504-3p	hsa-miR-4419a/hsa-miR-504-3p
hsa-miR-1273f	TP53	23592263	TP53	hsa-mir-504	Repression(feedback)	27994142	hsa-mir-504	hsa-miR-504-5p	hsa-miR-1273f/hsa-miR-504-5p
hsa-miR-1273f	TP53	23592263	TP53	hsa-mir-504	Repression(feedback)	27994142	hsa-mir-504	hsa-miR-504-3p	hsa-miR-1273f/hsa-miR-504-3p
hsa-miR-6760-5p	TP53	23592263	TP53	hsa-mir-504	Repression(feedback)	27994142	hsa-mir-504	hsa-miR-504-5p	hsa-miR-6760-5p/hsa-miR-504-5p
hsa-miR-6760-5p	TP53	23592263	TP53	hsa-mir-504	Repression(feedback)	27994142	hsa-mir-504	hsa-miR-504-3p	hsa-miR-6760-5p/hsa-miR-504-3p
hsa-miR-5197-5p	TP53	23592263	TP53	hsa-mir-504	Repression(feedback)	27994142	hsa-mir-504	hsa-miR-504-5p	hsa-miR-5197-5p/hsa-miR-504-5p
hsa-miR-5197-5p	TP53	23592263	TP53	hsa-mir-504	Repression(feedback)	27994142	hsa-mir-504	hsa-miR-504-3p	hsa-miR-5197-5p/hsa-miR-504-3p
hsa-miR-2110	TP53	23592263	TP53	hsa-mir-504	Repression(feedback)	27994142	hsa-mir-504	hsa-miR-504-5p	hsa-miR-2110/hsa-miR-504-5p
hsa-miR-2110	TP53	23592263	TP53	hsa-mir-504	Repression(feedback)	27994142	hsa-mir-504	hsa-miR-504-3p	hsa-miR-2110/hsa-miR-504-3p
hsa-miR-4531	TP53	23592263	TP53	hsa-mir-504	Repression(feedback)	27994142	hsa-mir-504	hsa-miR-504-5p	hsa-miR-4531/hsa-miR-504-5p
hsa-miR-4531	TP53	23592263	TP53	hsa-mir-504	Repression(feedback)	27994142	hsa-mir-504	hsa-miR-504-3p	hsa-miR-4531/hsa-miR-504-3p
hsa-miR-937-5p	TP53	23592263	TP53	hsa-mir-504	Repression(feedback)	27994142	hsa-mir-504	hsa-miR-504-5p	hsa-miR-937-5p/hsa-miR-504-5p
hsa-miR-937-5p	TP53	23592263	TP53	hsa-mir-504	Repression(feedback)	27994142	hsa-mir-504	hsa-miR-504-3p	hsa-miR-937-5p/hsa-miR-504-3p
hsa-miR-223-3p	TP53	23592263	TP53	hsa-mir-504	Repression(feedback)	27994142	hsa-mir-504	hsa-miR-504-5p	hsa-miR-223-3p/hsa-miR-504-5p
hsa-miR-223-3p	TP53	23592263	TP53	hsa-mir-504	Repression(feedback)	27994142	hsa-mir-504	hsa-miR-504-3p	hsa-miR-223-3p/hsa-miR-504-3p
hsa-miR-4697-3p	TP53	23592263	TP53	hsa-mir-504	Repression(feedback)	27994142	hsa-mir-504	hsa-miR-504-5p	hsa-miR-4697-3p/hsa-miR-504-5p
hsa-miR-4697-3p	TP53	23592263	TP53	hsa-mir-504	Repression(feedback)	27994142	hsa-mir-504	hsa-miR-504-3p	hsa-miR-4697-3p/hsa-miR-504-3p
hsa-miR-6780b-5p	TP53	23592263	TP53	hsa-mir-504	Repression(feedback)	27994142	hsa-mir-504	hsa-miR-504-5p	hsa-miR-6780b-5p/hsa-miR-504-5p
hsa-miR-6780b-5p	TP53	23592263	TP53	hsa-mir-504	Repression(feedback)	27994142	hsa-mir-504	hsa-miR-504-3p	hsa-miR-6780b-5p/hsa-miR-504-3p
hsa-miR-4725-3p	TP53	23592263	TP53	hsa-mir-504	Repression(feedback)	27994142	hsa-mir-504	hsa-miR-504-5p	hsa-miR-4725-3p/hsa-miR-504-5p
hsa-miR-4725-3p	TP53	23592263	TP53	hsa-mir-504	Repression(feedback)	27994142	hsa-mir-504	hsa-miR-504-3p	hsa-miR-4725-3p/hsa-miR-504-3p
hsa-miR-4271	TP53	23592263	TP53	hsa-mir-504	Repression(feedback)	27994142	hsa-mir-504	hsa-miR-504-5p	hsa-miR-4271/hsa-miR-504-5p
hsa-miR-4271	TP53	23592263	TP53	hsa-mir-504	Repression(feedback)	27994142	hsa-mir-504	hsa-miR-504-3p	hsa-miR-4271/hsa-miR-504-3p
hsa-miR-5703	TP53	23592263	TP53	hsa-mir-504	Repression(feedback)	27994142	hsa-mir-504	hsa-miR-504-5p	hsa-miR-5703/hsa-miR-504-5p
hsa-miR-5703	TP53	23592263	TP53	hsa-mir-504	Repression(feedback)	27994142	hsa-mir-504	hsa-miR-504-3p	hsa-miR-5703/hsa-miR-504-3p
hsa-miR-4516	TP53	23592263	TP53	hsa-mir-504	Repression(feedback)	27994142	hsa-mir-504	hsa-miR-504-5p	hsa-miR-4516/hsa-miR-504-5p
hsa-miR-4516	TP53	23592263	TP53	hsa-mir-504	Repression(feedback)	27994142	hsa-mir-504	hsa-miR-504-3p	hsa-miR-4516/hsa-miR-504-3p
hsa-miR-4434	TP53	23592263	TP53	hsa-mir-504	Repression(feedback)	27994142	hsa-mir-504	hsa-miR-504-5p	hsa-miR-4434/hsa-miR-504-5p
hsa-miR-4434	TP53	23592263	TP53	hsa-mir-504	Repression(feedback)	27994142	hsa-mir-504	hsa-miR-504-3p	hsa-miR-4434/hsa-miR-504-3p
hsa-miR-5702	TP53	23592263	TP53	hsa-mir-504	Repression(feedback)	27994142	hsa-mir-504	hsa-miR-504-5p	hsa-miR-5702/hsa-miR-504-5p
hsa-miR-5702	TP53	23592263	TP53	hsa-mir-504	Repression(feedback)	27994142	hsa-mir-504	hsa-miR-504-3p	hsa-miR-5702/hsa-miR-504-3p
hsa-miR-4795-5p	TP53	23592263	TP53	hsa-mir-504	Repression(feedback)	27994142	hsa-mir-504	hsa-miR-504-5p	hsa-miR-4795-5p/hsa-miR-504-5p
hsa-miR-4795-5p	TP53	23592263	TP53	hsa-mir-504	Repression(feedback)	27994142	hsa-mir-504	hsa-miR-504-3p	hsa-miR-4795-5p/hsa-miR-504-3p
hsa-miR-4682	TP53	23592263	TP53	hsa-mir-504	Repression(feedback)	27994142	hsa-mir-504	hsa-miR-504-5p	hsa-miR-4682/hsa-miR-504-5p
hsa-miR-4682	TP53	23592263	TP53	hsa-mir-504	Repression(feedback)	27994142	hsa-mir-504	hsa-miR-504-3p	hsa-miR-4682/hsa-miR-504-3p
hsa-miR-194-3p	TP53	23592263	TP53	hsa-mir-504	Repression(feedback)	27994142	hsa-mir-504	hsa-miR-504-5p	hsa-miR-194-3p/hsa-miR-504-5p
hsa-miR-194-3p	TP53	23592263	TP53	hsa-mir-504	Repression(feedback)	27994142	hsa-mir-504	hsa-miR-504-3p	hsa-miR-194-3p/hsa-miR-504-3p
hsa-miR-5693	TP53	23592263	TP53	hsa-mir-504	Repression(feedback)	27994142	hsa-mir-504	hsa-miR-504-5p	hsa-miR-5693/hsa-miR-504-5p
hsa-miR-5693	TP53	23592263	TP53	hsa-mir-504	Repression(feedback)	27994142	hsa-mir-504	hsa-miR-504-3p	hsa-miR-5693/hsa-miR-504-3p
hsa-miR-622	TP53	23592263	TP53	hsa-mir-504	Repression(feedback)	27994142	hsa-mir-504	hsa-miR-504-5p	hsa-miR-622/hsa-miR-504-5p
hsa-miR-622	TP53	23592263	TP53	hsa-mir-504	Repression(feedback)	27994142	hsa-mir-504	hsa-miR-504-3p	hsa-miR-622/hsa-miR-504-3p
hsa-miR-4650-5p	TP53	23592263	TP53	hsa-mir-504	Repression(feedback)	27994142	hsa-mir-504	hsa-miR-504-5p	hsa-miR-4650-5p/hsa-miR-504-5p
hsa-miR-4650-5p	TP53	23592263	TP53	hsa-mir-504	Repression(feedback)	27994142	hsa-mir-504	hsa-miR-504-3p	hsa-miR-4650-5p/hsa-miR-504-3p
hsa-miR-1972	TP53	23592263	TP53	hsa-mir-504	Repression(feedback)	27994142	hsa-mir-504	hsa-miR-504-5p	hsa-miR-1972/hsa-miR-504-5p
hsa-miR-1972	TP53	23592263	TP53	hsa-mir-504	Repression(feedback)	27994142	hsa-mir-504	hsa-miR-504-3p	hsa-miR-1972/hsa-miR-504-3p
hsa-miR-1296-3p	TP53	23592263	TP53	hsa-mir-504	Repression(feedback)	27994142	hsa-mir-504	hsa-miR-504-5p	hsa-miR-1296-3p/hsa-miR-504-5p
hsa-miR-1296-3p	TP53	23592263	TP53	hsa-mir-504	Repression(feedback)	27994142	hsa-mir-504	hsa-miR-504-3p	hsa-miR-1296-3p/hsa-miR-504-3p
hsa-miR-513b-3p	TP53	23592263	TP53	hsa-mir-504	Repression(feedback)	27994142	hsa-mir-504	hsa-miR-504-5p	hsa-miR-513b-3p/hsa-miR-504-5p
hsa-miR-513b-3p	TP53	23592263	TP53	hsa-mir-504	Repression(feedback)	27994142	hsa-mir-504	hsa-miR-504-3p	hsa-miR-513b-3p/hsa-miR-504-3p
hsa-miR-6749-3p	TP53	23824327	TP53	hsa-mir-504	Repression(feedback)	27994142	hsa-mir-504	hsa-miR-504-5p	hsa-miR-6749-3p/hsa-miR-504-5p
hsa-miR-6749-3p	TP53	23824327	TP53	hsa-mir-504	Repression(feedback)	27994142	hsa-mir-504	hsa-miR-504-3p	hsa-miR-6749-3p/hsa-miR-504-3p
hsa-miR-660-3p	TP53	23824327	TP53	hsa-mir-504	Repression(feedback)	27994142	hsa-mir-504	hsa-miR-504-5p	hsa-miR-660-3p/hsa-miR-504-5p
hsa-miR-660-3p	TP53	23824327	TP53	hsa-mir-504	Repression(feedback)	27994142	hsa-mir-504	hsa-miR-504-3p	hsa-miR-660-3p/hsa-miR-504-3p
hsa-miR-5193	TP53	23824327	TP53	hsa-mir-504	Repression(feedback)	27994142	hsa-mir-504	hsa-miR-504-5p	hsa-miR-5193/hsa-miR-504-5p
hsa-miR-5193	TP53	23824327	TP53	hsa-mir-504	Repression(feedback)	27994142	hsa-mir-504	hsa-miR-504-3p	hsa-miR-5193/hsa-miR-504-3p
hsa-miR-4286	TP53	23824327	TP53	hsa-mir-504	Repression(feedback)	27994142	hsa-mir-504	hsa-miR-504-5p	hsa-miR-4286/hsa-miR-504-5p
hsa-miR-4286	TP53	23824327	TP53	hsa-mir-504	Repression(feedback)	27994142	hsa-mir-504	hsa-miR-504-3p	hsa-miR-4286/hsa-miR-504-3p
hsa-miR-5196-3p	TP53	23824327	TP53	hsa-mir-504	Repression(feedback)	27994142	hsa-mir-504	hsa-miR-504-5p	hsa-miR-5196-3p/hsa-miR-504-5p
hsa-miR-5196-3p	TP53	23824327	TP53	hsa-mir-504	Repression(feedback)	27994142	hsa-mir-504	hsa-miR-504-3p	hsa-miR-5196-3p/hsa-miR-504-3p
hsa-miR-5003-5p	TP53	23824327	TP53	hsa-mir-504	Repression(feedback)	27994142	hsa-mir-504	hsa-miR-504-5p	hsa-miR-5003-5p/hsa-miR-504-5p
hsa-miR-5003-5p	TP53	23824327	TP53	hsa-mir-504	Repression(feedback)	27994142	hsa-mir-504	hsa-miR-504-3p	hsa-miR-5003-5p/hsa-miR-504-3p
hsa-miR-3065-5p	TP53	23824327	TP53	hsa-mir-504	Repression(feedback)	27994142	hsa-mir-504	hsa-miR-504-5p	hsa-miR-3065-5p/hsa-miR-504-5p
hsa-miR-3065-5p	TP53	23824327	TP53	hsa-mir-504	Repression(feedback)	27994142	hsa-mir-504	hsa-miR-504-3p	hsa-miR-3065-5p/hsa-miR-504-3p
hsa-miR-3529-3p	TP53	23824327	TP53	hsa-mir-504	Repression(feedback)	27994142	hsa-mir-504	hsa-miR-504-5p	hsa-miR-3529-3p/hsa-miR-504-5p
hsa-miR-3529-3p	TP53	23824327	TP53	hsa-mir-504	Repression(feedback)	27994142	hsa-mir-504	hsa-miR-504-3p	hsa-miR-3529-3p/hsa-miR-504-3p
hsa-miR-3165	TP53	19536157	TP53	hsa-mir-504	Repression(feedback)	27994142	hsa-mir-504	hsa-miR-504-5p	hsa-miR-3165/hsa-miR-504-5p
hsa-miR-3165	TP53	19536157	TP53	hsa-mir-504	Repression(feedback)	27994142	hsa-mir-504	hsa-miR-504-3p	hsa-miR-3165/hsa-miR-504-3p
hsa-miR-6880-5p	TP53	19536157	TP53	hsa-mir-504	Repression(feedback)	27994142	hsa-mir-504	hsa-miR-504-5p	hsa-miR-6880-5p/hsa-miR-504-5p
hsa-miR-6880-5p	TP53	19536157	TP53	hsa-mir-504	Repression(feedback)	27994142	hsa-mir-504	hsa-miR-504-3p	hsa-miR-6880-5p/hsa-miR-504-3p
hsa-miR-8071	TP53	19536157	TP53	hsa-mir-504	Repression(feedback)	27994142	hsa-mir-504	hsa-miR-504-5p	hsa-miR-8071/hsa-miR-504-5p
hsa-miR-8071	TP53	19536157	TP53	hsa-mir-504	Repression(feedback)	27994142	hsa-mir-504	hsa-miR-504-3p	hsa-miR-8071/hsa-miR-504-3p
hsa-miR-6882-5p	TP53	19536157	TP53	hsa-mir-504	Repression(feedback)	27994142	hsa-mir-504	hsa-miR-504-5p	hsa-miR-6882-5p/hsa-miR-504-5p
hsa-miR-6882-5p	TP53	19536157	TP53	hsa-mir-504	Repression(feedback)	27994142	hsa-mir-504	hsa-miR-504-3p	hsa-miR-6882-5p/hsa-miR-504-3p
hsa-miR-1264	TP53	19536157	TP53	hsa-mir-504	Repression(feedback)	27994142	hsa-mir-504	hsa-miR-504-5p	hsa-miR-1264/hsa-miR-504-5p
hsa-miR-1264	TP53	19536157	TP53	hsa-mir-504	Repression(feedback)	27994142	hsa-mir-504	hsa-miR-504-3p	hsa-miR-1264/hsa-miR-504-3p
hsa-miR-19a-3p	TP53	22473208	TP53	hsa-mir-504	Repression(feedback)	27994142	hsa-mir-504	hsa-miR-504-5p	hsa-miR-19a-3p/hsa-miR-504-5p
hsa-miR-19a-3p	TP53	22473208	TP53	hsa-mir-504	Repression(feedback)	27994142	hsa-mir-504	hsa-miR-504-3p	hsa-miR-19a-3p/hsa-miR-504-3p
hsa-miR-377-3p	TP53	25998046	TP53	hsa-mir-504	Repression(feedback)	27994142	hsa-mir-504	hsa-miR-504-5p	hsa-miR-377-3p/hsa-miR-504-5p
hsa-miR-377-3p	TP53	25998046	TP53	hsa-mir-504	Repression(feedback)	27994142	hsa-mir-504	hsa-miR-504-3p	hsa-miR-377-3p/hsa-miR-504-3p
hsa-miR-300	TP53	26221215	TP53	hsa-mir-504	Repression(feedback)	27994142	hsa-mir-504	hsa-miR-504-5p	hsa-miR-300/hsa-miR-504-5p
hsa-miR-300	TP53	26221215	TP53	hsa-mir-504	Repression(feedback)	27994142	hsa-mir-504	hsa-miR-504-3p	hsa-miR-300/hsa-miR-504-3p
hsa-miR-663a	TP53	27105517	TP53	hsa-mir-504	Repression(feedback)	27994142	hsa-mir-504	hsa-miR-504-5p	hsa-miR-663a/hsa-miR-504-5p
hsa-miR-663a	TP53	27105517	TP53	hsa-mir-504	Repression(feedback)	27994142	hsa-mir-504	hsa-miR-504-3p	hsa-miR-663a/hsa-miR-504-3p
hsa-miR-1228-3p	TP53	25422913	TP53	hsa-mir-504	Repression(feedback)	27994142	hsa-mir-504	hsa-miR-504-5p	hsa-miR-1228-3p/hsa-miR-504-5p
hsa-miR-1228-3p	TP53	25422913	TP53	hsa-mir-504	Repression(feedback)	27994142	hsa-mir-504	hsa-miR-504-3p	hsa-miR-1228-3p/hsa-miR-504-3p
hsa-miR-151a-5p	TP53	27191259	TP53	hsa-mir-504	Repression(feedback)	27994142	hsa-mir-504	hsa-miR-504-5p	hsa-miR-151a-5p/hsa-miR-504-5p
hsa-miR-151a-5p	TP53	27191259	TP53	hsa-mir-504	Repression(feedback)	27994142	hsa-mir-504	hsa-miR-504-3p	hsa-miR-151a-5p/hsa-miR-504-3p
hsa-miR-26a-1-3p	TP53	27517917	TP53	hsa-mir-504	Repression(feedback)	27994142	hsa-mir-504	hsa-miR-504-5p	hsa-miR-26a-1-3p/hsa-miR-504-5p
hsa-miR-26a-1-3p	TP53	27517917	TP53	hsa-mir-504	Repression(feedback)	27994142	hsa-mir-504	hsa-miR-504-3p	hsa-miR-26a-1-3p/hsa-miR-504-3p
hsa-miR-28-5p	TP53	24681953	TP53	hsa-mir-504	Repression(feedback)	27994142	hsa-mir-504	hsa-miR-504-5p	hsa-miR-28-5p/hsa-miR-504-5p
hsa-miR-28-5p	TP53	24681953	TP53	hsa-mir-504	Repression(feedback)	27994142	hsa-mir-504	hsa-miR-504-3p	hsa-miR-28-5p/hsa-miR-504-3p
hsa-miR-125b-1-3p	TP53	27592685	TP53	hsa-mir-504	Repression(feedback)	27994142	hsa-mir-504	hsa-miR-504-5p	hsa-miR-125b-1-3p/hsa-miR-504-5p
hsa-miR-125b-1-3p	TP53	27592685	TP53	hsa-mir-504	Repression(feedback)	27994142	hsa-mir-504	hsa-miR-504-3p	hsa-miR-125b-1-3p/hsa-miR-504-3p
hsa-miR-518c-3p	TP53	25088422	TP53	hsa-mir-504	Repression(feedback)	27994142	hsa-mir-504	hsa-miR-504-5p	hsa-miR-518c-3p/hsa-miR-504-5p
hsa-miR-518c-3p	TP53	25088422	TP53	hsa-mir-504	Repression(feedback)	27994142	hsa-mir-504	hsa-miR-504-3p	hsa-miR-518c-3p/hsa-miR-504-3p
hsa-miR-638	TP53	25088422	TP53	hsa-mir-504	Repression(feedback)	27994142	hsa-mir-504	hsa-miR-504-5p	hsa-miR-638/hsa-miR-504-5p
hsa-miR-638	TP53	25088422	TP53	hsa-mir-504	Repression(feedback)	27994142	hsa-mir-504	hsa-miR-504-3p	hsa-miR-638/hsa-miR-504-3p
hsa-miR-28-3p	TP53	24681953	TP53	hsa-mir-504	Repression(feedback)	27994142	hsa-mir-504	hsa-miR-504-5p	hsa-miR-28-3p/hsa-miR-504-5p
hsa-miR-28-3p	TP53	24681953	TP53	hsa-mir-504	Repression(feedback)	27994142	hsa-mir-504	hsa-miR-504-3p	hsa-miR-28-3p/hsa-miR-504-3p
hsa-miR-24-3p	TP53	27780140	TP53	hsa-mir-504	Repression(feedback)	27994142	hsa-mir-504	hsa-miR-504-5p	hsa-miR-24-3p/hsa-miR-504-5p
hsa-miR-24-3p	TP53	27780140	TP53	hsa-mir-504	Repression(feedback)	27994142	hsa-mir-504	hsa-miR-504-3p	hsa-miR-24-3p/hsa-miR-504-3p
hsa-miR-155-3p	TP53	27903673	TP53	hsa-mir-504	Repression(feedback)	27994142	hsa-mir-504	hsa-miR-504-5p	hsa-miR-155-3p/hsa-miR-504-5p
hsa-miR-155-3p	TP53	27903673	TP53	hsa-mir-504	Repression(feedback)	27994142	hsa-mir-504	hsa-miR-504-3p	hsa-miR-155-3p/hsa-miR-504-3p
hsa-miR-150-3p	TP53	27081855	TP53	hsa-mir-504	Repression(feedback)	27994142	hsa-mir-504	hsa-miR-504-5p	hsa-miR-150-3p/hsa-miR-504-5p
hsa-miR-150-3p	TP53	27081855	TP53	hsa-mir-504	Repression(feedback)	27994142	hsa-mir-504	hsa-miR-504-3p	hsa-miR-150-3p/hsa-miR-504-3p
hsa-miR-214-5p	TP53	25962755	TP53	hsa-mir-504	Repression(feedback)	27994142	hsa-mir-504	hsa-miR-504-5p	hsa-miR-214-5p/hsa-miR-504-5p
hsa-miR-214-5p	TP53	25962755	TP53	hsa-mir-504	Repression(feedback)	27994142	hsa-mir-504	hsa-miR-504-3p	hsa-miR-214-5p/hsa-miR-504-3p
hsa-miR-1225-3p	TP53	28735896	TP53	hsa-mir-504	Repression(feedback)	27994142	hsa-mir-504	hsa-miR-504-5p	hsa-miR-1225-3p/hsa-miR-504-5p
hsa-miR-1225-3p	TP53	28735896	TP53	hsa-mir-504	Repression(feedback)	27994142	hsa-mir-504	hsa-miR-504-3p	hsa-miR-1225-3p/hsa-miR-504-3p
hsa-miR-1247-3p	TP53	28735896	TP53	hsa-mir-504	Repression(feedback)	27994142	hsa-mir-504	hsa-miR-504-5p	hsa-miR-1247-3p/hsa-miR-504-5p
hsa-miR-1247-3p	TP53	28735896	TP53	hsa-mir-504	Repression(feedback)	27994142	hsa-mir-504	hsa-miR-504-3p	hsa-miR-1247-3p/hsa-miR-504-3p
hsa-miR-330-3p	TP53	28735896	TP53	hsa-mir-504	Repression(feedback)	27994142	hsa-mir-504	hsa-miR-504-5p	hsa-miR-330-3p/hsa-miR-504-5p
hsa-miR-330-3p	TP53	28735896	TP53	hsa-mir-504	Repression(feedback)	27994142	hsa-mir-504	hsa-miR-504-3p	hsa-miR-330-3p/hsa-miR-504-3p
hsa-miR-4276	TP53	28735896	TP53	hsa-mir-504	Repression(feedback)	27994142	hsa-mir-504	hsa-miR-504-5p	hsa-miR-4276/hsa-miR-504-5p
hsa-miR-4276	TP53	28735896	TP53	hsa-mir-504	Repression(feedback)	27994142	hsa-mir-504	hsa-miR-504-3p	hsa-miR-4276/hsa-miR-504-3p
hsa-miR-505-5p	TP53	28735896	TP53	hsa-mir-504	Repression(feedback)	27994142	hsa-mir-504	hsa-miR-504-5p	hsa-miR-505-5p/hsa-miR-504-5p
hsa-miR-505-5p	TP53	28735896	TP53	hsa-mir-504	Repression(feedback)	27994142	hsa-mir-504	hsa-miR-504-3p	hsa-miR-505-5p/hsa-miR-504-3p
hsa-miR-5587-3p	TP53	28735896	TP53	hsa-mir-504	Repression(feedback)	27994142	hsa-mir-504	hsa-miR-504-5p	hsa-miR-5587-3p/hsa-miR-504-5p
hsa-miR-5587-3p	TP53	28735896	TP53	hsa-mir-504	Repression(feedback)	27994142	hsa-mir-504	hsa-miR-504-3p	hsa-miR-5587-3p/hsa-miR-504-3p
hsa-miR-125b-5p	TP53	20216554	TP53	hsa-mir-506	Activation	24469051	hsa-mir-506	hsa-miR-506-3p	hsa-miR-125b-5p/hsa-miR-506-3p
hsa-miR-125b-5p	TP53	20216554	TP53	hsa-mir-506	Activation	24469051	hsa-mir-506	hsa-miR-506-5p	hsa-miR-125b-5p/hsa-miR-506-5p
hsa-miR-125a-5p	TP53	19818772	TP53	hsa-mir-506	Activation	24469051	hsa-mir-506	hsa-miR-506-3p	hsa-miR-125a-5p/hsa-miR-506-3p
hsa-miR-125a-5p	TP53	19818772	TP53	hsa-mir-506	Activation	24469051	hsa-mir-506	hsa-miR-506-5p	hsa-miR-125a-5p/hsa-miR-506-5p
hsa-miR-25-3p	TP53	20935678	TP53	hsa-mir-506	Activation	24469051	hsa-mir-506	hsa-miR-506-3p	hsa-miR-25-3p/hsa-miR-506-3p
hsa-miR-25-3p	TP53	20935678	TP53	hsa-mir-506	Activation	24469051	hsa-mir-506	hsa-miR-506-5p	hsa-miR-25-3p/hsa-miR-506-5p
hsa-miR-30d-5p	TP53	20935678	TP53	hsa-mir-506	Activation	24469051	hsa-mir-506	hsa-miR-506-3p	hsa-miR-30d-5p/hsa-miR-506-3p
hsa-miR-30d-5p	TP53	20935678	TP53	hsa-mir-506	Activation	24469051	hsa-mir-506	hsa-miR-506-5p	hsa-miR-30d-5p/hsa-miR-506-5p
hsa-miR-1285-3p	TP53	20417621	TP53	hsa-mir-506	Activation	24469051	hsa-mir-506	hsa-miR-506-3p	hsa-miR-1285-3p/hsa-miR-506-3p
hsa-miR-1285-3p	TP53	20417621	TP53	hsa-mir-506	Activation	24469051	hsa-mir-506	hsa-miR-506-5p	hsa-miR-1285-3p/hsa-miR-506-5p
hsa-miR-612	TP53	20417621	TP53	hsa-mir-506	Activation	24469051	hsa-mir-506	hsa-miR-506-3p	hsa-miR-612/hsa-miR-506-3p
hsa-miR-612	TP53	20417621	TP53	hsa-mir-506	Activation	24469051	hsa-mir-506	hsa-miR-506-5p	hsa-miR-612/hsa-miR-506-5p
hsa-miR-15a-5p	TP53	21205967	TP53	hsa-mir-506	Activation	24469051	hsa-mir-506	hsa-miR-506-3p	hsa-miR-15a-5p/hsa-miR-506-3p
hsa-miR-15a-5p	TP53	21205967	TP53	hsa-mir-506	Activation	24469051	hsa-mir-506	hsa-miR-506-5p	hsa-miR-15a-5p/hsa-miR-506-5p
hsa-miR-16-5p	TP53	21205967	TP53	hsa-mir-506	Activation	24469051	hsa-mir-506	hsa-miR-506-3p	hsa-miR-16-5p/hsa-miR-506-3p
hsa-miR-16-5p	TP53	21205967	TP53	hsa-mir-506	Activation	24469051	hsa-mir-506	hsa-miR-506-5p	hsa-miR-16-5p/hsa-miR-506-5p
hsa-miR-221-3p	TP53	21226887	TP53	hsa-mir-506	Activation	24469051	hsa-mir-506	hsa-miR-506-3p	hsa-miR-221-3p/hsa-miR-506-3p
hsa-miR-221-3p	TP53	21226887	TP53	hsa-mir-506	Activation	24469051	hsa-mir-506	hsa-miR-506-5p	hsa-miR-221-3p/hsa-miR-506-5p
hsa-miR-222-3p	TP53	21226887	TP53	hsa-mir-506	Activation	24469051	hsa-mir-506	hsa-miR-506-3p	hsa-miR-222-3p/hsa-miR-506-3p
hsa-miR-222-3p	TP53	21226887	TP53	hsa-mir-506	Activation	24469051	hsa-mir-506	hsa-miR-506-5p	hsa-miR-222-3p/hsa-miR-506-5p
hsa-miR-214-3p	TP53	22927443	TP53	hsa-mir-506	Activation	24469051	hsa-mir-506	hsa-miR-506-3p	hsa-miR-214-3p/hsa-miR-506-3p
hsa-miR-214-3p	TP53	22927443	TP53	hsa-mir-506	Activation	24469051	hsa-mir-506	hsa-miR-506-5p	hsa-miR-214-3p/hsa-miR-506-5p
hsa-miR-10b-5p	TP53	23034333	TP53	hsa-mir-506	Activation	24469051	hsa-mir-506	hsa-miR-506-3p	hsa-miR-10b-5p/hsa-miR-506-3p
hsa-miR-10b-5p	TP53	23034333	TP53	hsa-mir-506	Activation	24469051	hsa-mir-506	hsa-miR-506-5p	hsa-miR-10b-5p/hsa-miR-506-5p
hsa-miR-34a-5p	TP53	23292869	TP53	hsa-mir-506	Activation	24469051	hsa-mir-506	hsa-miR-506-3p	hsa-miR-34a-5p/hsa-miR-506-3p
hsa-miR-34a-5p	TP53	23292869	TP53	hsa-mir-506	Activation	24469051	hsa-mir-506	hsa-miR-506-5p	hsa-miR-34a-5p/hsa-miR-506-5p
hsa-miR-608	TP53	20542001	TP53	hsa-mir-506	Activation	24469051	hsa-mir-506	hsa-miR-506-3p	hsa-miR-608/hsa-miR-506-3p
hsa-miR-608	TP53	20542001	TP53	hsa-mir-506	Activation	24469051	hsa-mir-506	hsa-miR-506-5p	hsa-miR-608/hsa-miR-506-5p
hsa-miR-605-5p	TP53	21217645	TP53	hsa-mir-506	Activation	24469051	hsa-mir-506	hsa-miR-506-3p	hsa-miR-605-5p/hsa-miR-506-3p
hsa-miR-605-5p	TP53	21217645	TP53	hsa-mir-506	Activation	24469051	hsa-mir-506	hsa-miR-506-5p	hsa-miR-605-5p/hsa-miR-506-5p
hsa-miR-504-5p	TP53	20542001	TP53	hsa-mir-506	Activation	24469051	hsa-mir-506	hsa-miR-506-3p	hsa-miR-504-5p/hsa-miR-506-3p
hsa-miR-504-5p	TP53	20542001	TP53	hsa-mir-506	Activation	24469051	hsa-mir-506	hsa-miR-506-5p	hsa-miR-504-5p/hsa-miR-506-5p
hsa-miR-485-5p	TP53	20542001	TP53	hsa-mir-506	Activation	24469051	hsa-mir-506	hsa-miR-506-3p	hsa-miR-485-5p/hsa-miR-506-3p
hsa-miR-485-5p	TP53	20542001	TP53	hsa-mir-506	Activation	24469051	hsa-mir-506	hsa-miR-506-5p	hsa-miR-485-5p/hsa-miR-506-5p
hsa-miR-27a-3p	TP53	20542001	TP53	hsa-mir-506	Activation	24469051	hsa-mir-506	hsa-miR-506-3p	hsa-miR-27a-3p/hsa-miR-506-3p
hsa-miR-27a-3p	TP53	20542001	TP53	hsa-mir-506	Activation	24469051	hsa-mir-506	hsa-miR-506-5p	hsa-miR-27a-3p/hsa-miR-506-5p
hsa-miR-454-3p	TP53	23622248	TP53	hsa-mir-506	Activation	24469051	hsa-mir-506	hsa-miR-506-3p	hsa-miR-454-3p/hsa-miR-506-3p
hsa-miR-454-3p	TP53	23622248	TP53	hsa-mir-506	Activation	24469051	hsa-mir-506	hsa-miR-506-5p	hsa-miR-454-3p/hsa-miR-506-5p
hsa-miR-324-5p	TP53	23622248	TP53	hsa-mir-506	Activation	24469051	hsa-mir-506	hsa-miR-506-3p	hsa-miR-324-5p/hsa-miR-506-3p
hsa-miR-324-5p	TP53	23622248	TP53	hsa-mir-506	Activation	24469051	hsa-mir-506	hsa-miR-506-5p	hsa-miR-324-5p/hsa-miR-506-5p
hsa-miR-150-5p	TP53	23747308	TP53	hsa-mir-506	Activation	24469051	hsa-mir-506	hsa-miR-506-3p	hsa-miR-150-5p/hsa-miR-506-3p
hsa-miR-150-5p	TP53	23747308	TP53	hsa-mir-506	Activation	24469051	hsa-mir-506	hsa-miR-506-5p	hsa-miR-150-5p/hsa-miR-506-5p
hsa-miR-375	TP53	23835407	TP53	hsa-mir-506	Activation	24469051	hsa-mir-506	hsa-miR-506-3p	hsa-miR-375/hsa-miR-506-3p
hsa-miR-375	TP53	23835407	TP53	hsa-mir-506	Activation	24469051	hsa-mir-506	hsa-miR-506-5p	hsa-miR-375/hsa-miR-506-5p
hsa-miR-200a-3p	TP53	23144891	TP53	hsa-mir-506	Activation	24469051	hsa-mir-506	hsa-miR-506-3p	hsa-miR-200a-3p/hsa-miR-506-3p
hsa-miR-200a-3p	TP53	23144891	TP53	hsa-mir-506	Activation	24469051	hsa-mir-506	hsa-miR-506-5p	hsa-miR-200a-3p/hsa-miR-506-5p
hsa-miR-491-5p	TP53	23519249	TP53	hsa-mir-506	Activation	24469051	hsa-mir-506	hsa-miR-506-3p	hsa-miR-491-5p/hsa-miR-506-3p
hsa-miR-491-5p	TP53	23519249	TP53	hsa-mir-506	Activation	24469051	hsa-mir-506	hsa-miR-506-5p	hsa-miR-491-5p/hsa-miR-506-5p
hsa-miR-30a-5p	TP53	24029422	TP53	hsa-mir-506	Activation	24469051	hsa-mir-506	hsa-miR-506-3p	hsa-miR-30a-5p/hsa-miR-506-3p
hsa-miR-30a-5p	TP53	24029422	TP53	hsa-mir-506	Activation	24469051	hsa-mir-506	hsa-miR-506-5p	hsa-miR-30a-5p/hsa-miR-506-5p
hsa-miR-30b-5p	TP53	24029422	TP53	hsa-mir-506	Activation	24469051	hsa-mir-506	hsa-miR-506-3p	hsa-miR-30b-5p/hsa-miR-506-3p
hsa-miR-30b-5p	TP53	24029422	TP53	hsa-mir-506	Activation	24469051	hsa-mir-506	hsa-miR-506-5p	hsa-miR-30b-5p/hsa-miR-506-5p
hsa-miR-30c-5p	TP53	24029422	TP53	hsa-mir-506	Activation	24469051	hsa-mir-506	hsa-miR-506-3p	hsa-miR-30c-5p/hsa-miR-506-3p
hsa-miR-30c-5p	TP53	24029422	TP53	hsa-mir-506	Activation	24469051	hsa-mir-506	hsa-miR-506-5p	hsa-miR-30c-5p/hsa-miR-506-5p
hsa-miR-30e-5p	TP53	24029422	TP53	hsa-mir-506	Activation	24469051	hsa-mir-506	hsa-miR-506-3p	hsa-miR-30e-5p/hsa-miR-506-3p
hsa-miR-30e-5p	TP53	24029422	TP53	hsa-mir-506	Activation	24469051	hsa-mir-506	hsa-miR-506-5p	hsa-miR-30e-5p/hsa-miR-506-5p
hsa-miR-19b-3p	TP53	22473208	TP53	hsa-mir-506	Activation	24469051	hsa-mir-506	hsa-miR-506-3p	hsa-miR-19b-3p/hsa-miR-506-3p
hsa-miR-19b-3p	TP53	22473208	TP53	hsa-mir-506	Activation	24469051	hsa-mir-506	hsa-miR-506-5p	hsa-miR-19b-3p/hsa-miR-506-5p
hsa-miR-92a-2-5p	TP53	24955218	TP53	hsa-mir-506	Activation	24469051	hsa-mir-506	hsa-miR-506-3p	hsa-miR-92a-2-5p/hsa-miR-506-3p
hsa-miR-92a-2-5p	TP53	24955218	TP53	hsa-mir-506	Activation	24469051	hsa-mir-506	hsa-miR-506-5p	hsa-miR-92a-2-5p/hsa-miR-506-5p
hsa-miR-92a-1-5p	TP53	24955218	TP53	hsa-mir-506	Activation	24469051	hsa-mir-506	hsa-miR-506-3p	hsa-miR-92a-1-5p/hsa-miR-506-3p
hsa-miR-92a-1-5p	TP53	24955218	TP53	hsa-mir-506	Activation	24469051	hsa-mir-506	hsa-miR-506-5p	hsa-miR-92a-1-5p/hsa-miR-506-5p
hsa-miR-20a-5p	TP53	24955218	TP53	hsa-mir-506	Activation	24469051	hsa-mir-506	hsa-miR-506-3p	hsa-miR-20a-5p/hsa-miR-506-3p
hsa-miR-20a-5p	TP53	24955218	TP53	hsa-mir-506	Activation	24469051	hsa-mir-506	hsa-miR-506-5p	hsa-miR-20a-5p/hsa-miR-506-5p
hsa-miR-18a-5p	TP53	24955218	TP53	hsa-mir-506	Activation	24469051	hsa-mir-506	hsa-miR-506-3p	hsa-miR-18a-5p/hsa-miR-506-3p
hsa-miR-18a-5p	TP53	24955218	TP53	hsa-mir-506	Activation	24469051	hsa-mir-506	hsa-miR-506-5p	hsa-miR-18a-5p/hsa-miR-506-5p
hsa-miR-106b-5p	TP53	24955218	TP53	hsa-mir-506	Activation	24469051	hsa-mir-506	hsa-miR-506-3p	hsa-miR-106b-5p/hsa-miR-506-3p
hsa-miR-106b-5p	TP53	24955218	TP53	hsa-mir-506	Activation	24469051	hsa-mir-506	hsa-miR-506-5p	hsa-miR-106b-5p/hsa-miR-506-5p
hsa-miR-106a-5p	TP53	24955218	TP53	hsa-mir-506	Activation	24469051	hsa-mir-506	hsa-miR-506-3p	hsa-miR-106a-5p/hsa-miR-506-3p
hsa-miR-106a-5p	TP53	24955218	TP53	hsa-mir-506	Activation	24469051	hsa-mir-506	hsa-miR-506-5p	hsa-miR-106a-5p/hsa-miR-506-5p
hsa-miR-17-5p	TP53	24955218	TP53	hsa-mir-506	Activation	24469051	hsa-mir-506	hsa-miR-506-3p	hsa-miR-17-5p/hsa-miR-506-3p
hsa-miR-17-5p	TP53	24955218	TP53	hsa-mir-506	Activation	24469051	hsa-mir-506	hsa-miR-506-5p	hsa-miR-17-5p/hsa-miR-506-5p
hsa-miR-6803-5p	TP53	23592263	TP53	hsa-mir-506	Activation	24469051	hsa-mir-506	hsa-miR-506-3p	hsa-miR-6803-5p/hsa-miR-506-3p
hsa-miR-6803-5p	TP53	23592263	TP53	hsa-mir-506	Activation	24469051	hsa-mir-506	hsa-miR-506-5p	hsa-miR-6803-5p/hsa-miR-506-5p
hsa-miR-6751-5p	TP53	23592263	TP53	hsa-mir-506	Activation	24469051	hsa-mir-506	hsa-miR-506-3p	hsa-miR-6751-5p/hsa-miR-506-3p
hsa-miR-6751-5p	TP53	23592263	TP53	hsa-mir-506	Activation	24469051	hsa-mir-506	hsa-miR-506-5p	hsa-miR-6751-5p/hsa-miR-506-5p
hsa-miR-7150	TP53	23592263	TP53	hsa-mir-506	Activation	24469051	hsa-mir-506	hsa-miR-506-3p	hsa-miR-7150/hsa-miR-506-3p
hsa-miR-7150	TP53	23592263	TP53	hsa-mir-506	Activation	24469051	hsa-mir-506	hsa-miR-506-5p	hsa-miR-7150/hsa-miR-506-5p
hsa-miR-6778-5p	TP53	23592263	TP53	hsa-mir-506	Activation	24469051	hsa-mir-506	hsa-miR-506-3p	hsa-miR-6778-5p/hsa-miR-506-3p
hsa-miR-6778-5p	TP53	23592263	TP53	hsa-mir-506	Activation	24469051	hsa-mir-506	hsa-miR-506-5p	hsa-miR-6778-5p/hsa-miR-506-5p
hsa-miR-1233-5p	TP53	23592263	TP53	hsa-mir-506	Activation	24469051	hsa-mir-506	hsa-miR-506-3p	hsa-miR-1233-5p/hsa-miR-506-3p
hsa-miR-1233-5p	TP53	23592263	TP53	hsa-mir-506	Activation	24469051	hsa-mir-506	hsa-miR-506-5p	hsa-miR-1233-5p/hsa-miR-506-5p
hsa-miR-6766-5p	TP53	23592263	TP53	hsa-mir-506	Activation	24469051	hsa-mir-506	hsa-miR-506-3p	hsa-miR-6766-5p/hsa-miR-506-3p
hsa-miR-6766-5p	TP53	23592263	TP53	hsa-mir-506	Activation	24469051	hsa-mir-506	hsa-miR-506-5p	hsa-miR-6766-5p/hsa-miR-506-5p
hsa-miR-6756-5p	TP53	23592263	TP53	hsa-mir-506	Activation	24469051	hsa-mir-506	hsa-miR-506-3p	hsa-miR-6756-5p/hsa-miR-506-3p
hsa-miR-6756-5p	TP53	23592263	TP53	hsa-mir-506	Activation	24469051	hsa-mir-506	hsa-miR-506-5p	hsa-miR-6756-5p/hsa-miR-506-5p
hsa-miR-7110-5p	TP53	23592263	TP53	hsa-mir-506	Activation	24469051	hsa-mir-506	hsa-miR-506-3p	hsa-miR-7110-5p/hsa-miR-506-3p
hsa-miR-7110-5p	TP53	23592263	TP53	hsa-mir-506	Activation	24469051	hsa-mir-506	hsa-miR-506-5p	hsa-miR-7110-5p/hsa-miR-506-5p
hsa-miR-4651	TP53	23592263	TP53	hsa-mir-506	Activation	24469051	hsa-mir-506	hsa-miR-506-3p	hsa-miR-4651/hsa-miR-506-3p
hsa-miR-4651	TP53	23592263	TP53	hsa-mir-506	Activation	24469051	hsa-mir-506	hsa-miR-506-5p	hsa-miR-4651/hsa-miR-506-5p
hsa-miR-6842-5p	TP53	23592263	TP53	hsa-mir-506	Activation	24469051	hsa-mir-506	hsa-miR-506-3p	hsa-miR-6842-5p/hsa-miR-506-3p
hsa-miR-6842-5p	TP53	23592263	TP53	hsa-mir-506	Activation	24469051	hsa-mir-506	hsa-miR-506-5p	hsa-miR-6842-5p/hsa-miR-506-5p
hsa-miR-6752-5p	TP53	23592263	TP53	hsa-mir-506	Activation	24469051	hsa-mir-506	hsa-miR-506-3p	hsa-miR-6752-5p/hsa-miR-506-3p
hsa-miR-6752-5p	TP53	23592263	TP53	hsa-mir-506	Activation	24469051	hsa-mir-506	hsa-miR-506-5p	hsa-miR-6752-5p/hsa-miR-506-5p
hsa-miR-6835-5p	TP53	23592263	TP53	hsa-mir-506	Activation	24469051	hsa-mir-506	hsa-miR-506-3p	hsa-miR-6835-5p/hsa-miR-506-3p
hsa-miR-6835-5p	TP53	23592263	TP53	hsa-mir-506	Activation	24469051	hsa-mir-506	hsa-miR-506-5p	hsa-miR-6835-5p/hsa-miR-506-5p
hsa-miR-6825-5p	TP53	23592263	TP53	hsa-mir-506	Activation	24469051	hsa-mir-506	hsa-miR-506-3p	hsa-miR-6825-5p/hsa-miR-506-3p
hsa-miR-6825-5p	TP53	23592263	TP53	hsa-mir-506	Activation	24469051	hsa-mir-506	hsa-miR-506-5p	hsa-miR-6825-5p/hsa-miR-506-5p
hsa-miR-6883-5p	TP53	23592263	TP53	hsa-mir-506	Activation	24469051	hsa-mir-506	hsa-miR-506-3p	hsa-miR-6883-5p/hsa-miR-506-3p
hsa-miR-6883-5p	TP53	23592263	TP53	hsa-mir-506	Activation	24469051	hsa-mir-506	hsa-miR-506-5p	hsa-miR-6883-5p/hsa-miR-506-5p
hsa-miR-6785-5p	TP53	23592263	TP53	hsa-mir-506	Activation	24469051	hsa-mir-506	hsa-miR-506-3p	hsa-miR-6785-5p/hsa-miR-506-3p
hsa-miR-6785-5p	TP53	23592263	TP53	hsa-mir-506	Activation	24469051	hsa-mir-506	hsa-miR-506-5p	hsa-miR-6785-5p/hsa-miR-506-5p
hsa-miR-4728-5p	TP53	23592263	TP53	hsa-mir-506	Activation	24469051	hsa-mir-506	hsa-miR-506-3p	hsa-miR-4728-5p/hsa-miR-506-3p
hsa-miR-4728-5p	TP53	23592263	TP53	hsa-mir-506	Activation	24469051	hsa-mir-506	hsa-miR-506-5p	hsa-miR-4728-5p/hsa-miR-506-5p
hsa-miR-149-3p	TP53	23592263	TP53	hsa-mir-506	Activation	24469051	hsa-mir-506	hsa-miR-506-3p	hsa-miR-149-3p/hsa-miR-506-3p
hsa-miR-149-3p	TP53	23592263	TP53	hsa-mir-506	Activation	24469051	hsa-mir-506	hsa-miR-506-5p	hsa-miR-149-3p/hsa-miR-506-5p
hsa-miR-6731-5p	TP53	23592263	TP53	hsa-mir-506	Activation	24469051	hsa-mir-506	hsa-miR-506-3p	hsa-miR-6731-5p/hsa-miR-506-3p
hsa-miR-6731-5p	TP53	23592263	TP53	hsa-mir-506	Activation	24469051	hsa-mir-506	hsa-miR-506-5p	hsa-miR-6731-5p/hsa-miR-506-5p
hsa-miR-8085	TP53	23592263	TP53	hsa-mir-506	Activation	24469051	hsa-mir-506	hsa-miR-506-3p	hsa-miR-8085/hsa-miR-506-3p
hsa-miR-8085	TP53	23592263	TP53	hsa-mir-506	Activation	24469051	hsa-mir-506	hsa-miR-506-5p	hsa-miR-8085/hsa-miR-506-5p
hsa-miR-4736	TP53	23592263	TP53	hsa-mir-506	Activation	24469051	hsa-mir-506	hsa-miR-506-3p	hsa-miR-4736/hsa-miR-506-3p
hsa-miR-4736	TP53	23592263	TP53	hsa-mir-506	Activation	24469051	hsa-mir-506	hsa-miR-506-5p	hsa-miR-4736/hsa-miR-506-5p
hsa-miR-4763-3p	TP53	23592263	TP53	hsa-mir-506	Activation	24469051	hsa-mir-506	hsa-miR-506-3p	hsa-miR-4763-3p/hsa-miR-506-3p
hsa-miR-4763-3p	TP53	23592263	TP53	hsa-mir-506	Activation	24469051	hsa-mir-506	hsa-miR-506-5p	hsa-miR-4763-3p/hsa-miR-506-5p
hsa-miR-1207-5p	TP53	23592263	TP53	hsa-mir-506	Activation	24469051	hsa-mir-506	hsa-miR-506-3p	hsa-miR-1207-5p/hsa-miR-506-3p
hsa-miR-1207-5p	TP53	23592263	TP53	hsa-mir-506	Activation	24469051	hsa-mir-506	hsa-miR-506-5p	hsa-miR-1207-5p/hsa-miR-506-5p
hsa-miR-6797-5p	TP53	23592263	TP53	hsa-mir-506	Activation	24469051	hsa-mir-506	hsa-miR-506-3p	hsa-miR-6797-5p/hsa-miR-506-3p
hsa-miR-6797-5p	TP53	23592263	TP53	hsa-mir-506	Activation	24469051	hsa-mir-506	hsa-miR-506-5p	hsa-miR-6797-5p/hsa-miR-506-5p
hsa-miR-1249-5p	TP53	23592263	TP53	hsa-mir-506	Activation	24469051	hsa-mir-506	hsa-miR-506-3p	hsa-miR-1249-5p/hsa-miR-506-3p
hsa-miR-1249-5p	TP53	23592263	TP53	hsa-mir-506	Activation	24469051	hsa-mir-506	hsa-miR-506-5p	hsa-miR-1249-5p/hsa-miR-506-5p
hsa-miR-4644	TP53	23592263	TP53	hsa-mir-506	Activation	24469051	hsa-mir-506	hsa-miR-506-3p	hsa-miR-4644/hsa-miR-506-3p
hsa-miR-4644	TP53	23592263	TP53	hsa-mir-506	Activation	24469051	hsa-mir-506	hsa-miR-506-5p	hsa-miR-4644/hsa-miR-506-5p
hsa-miR-4306	TP53	23592263	TP53	hsa-mir-506	Activation	24469051	hsa-mir-506	hsa-miR-506-3p	hsa-miR-4306/hsa-miR-506-3p
hsa-miR-4306	TP53	23592263	TP53	hsa-mir-506	Activation	24469051	hsa-mir-506	hsa-miR-506-5p	hsa-miR-4306/hsa-miR-506-5p
hsa-miR-185-5p	TP53	23592263	TP53	hsa-mir-506	Activation	24469051	hsa-mir-506	hsa-miR-506-3p	hsa-miR-185-5p/hsa-miR-506-3p
hsa-miR-185-5p	TP53	23592263	TP53	hsa-mir-506	Activation	24469051	hsa-mir-506	hsa-miR-506-5p	hsa-miR-185-5p/hsa-miR-506-5p
hsa-miR-6722-3p	TP53	23592263	TP53	hsa-mir-506	Activation	24469051	hsa-mir-506	hsa-miR-506-3p	hsa-miR-6722-3p/hsa-miR-506-3p
hsa-miR-6722-3p	TP53	23592263	TP53	hsa-mir-506	Activation	24469051	hsa-mir-506	hsa-miR-506-5p	hsa-miR-6722-3p/hsa-miR-506-5p
hsa-miR-1909-3p	TP53	23592263	TP53	hsa-mir-506	Activation	24469051	hsa-mir-506	hsa-miR-506-3p	hsa-miR-1909-3p/hsa-miR-506-3p
hsa-miR-1909-3p	TP53	23592263	TP53	hsa-mir-506	Activation	24469051	hsa-mir-506	hsa-miR-506-5p	hsa-miR-1909-3p/hsa-miR-506-5p
hsa-miR-6133	TP53	23592263	TP53	hsa-mir-506	Activation	24469051	hsa-mir-506	hsa-miR-506-3p	hsa-miR-6133/hsa-miR-506-3p
hsa-miR-6133	TP53	23592263	TP53	hsa-mir-506	Activation	24469051	hsa-mir-506	hsa-miR-506-5p	hsa-miR-6133/hsa-miR-506-5p
hsa-miR-6130	TP53	23592263	TP53	hsa-mir-506	Activation	24469051	hsa-mir-506	hsa-miR-506-3p	hsa-miR-6130/hsa-miR-506-3p
hsa-miR-6130	TP53	23592263	TP53	hsa-mir-506	Activation	24469051	hsa-mir-506	hsa-miR-506-5p	hsa-miR-6130/hsa-miR-506-5p
hsa-miR-6129	TP53	23592263	TP53	hsa-mir-506	Activation	24469051	hsa-mir-506	hsa-miR-506-3p	hsa-miR-6129/hsa-miR-506-3p
hsa-miR-6129	TP53	23592263	TP53	hsa-mir-506	Activation	24469051	hsa-mir-506	hsa-miR-506-5p	hsa-miR-6129/hsa-miR-506-5p
hsa-miR-6127	TP53	23592263	TP53	hsa-mir-506	Activation	24469051	hsa-mir-506	hsa-miR-506-3p	hsa-miR-6127/hsa-miR-506-3p
hsa-miR-6127	TP53	23592263	TP53	hsa-mir-506	Activation	24469051	hsa-mir-506	hsa-miR-506-5p	hsa-miR-6127/hsa-miR-506-5p
hsa-miR-4510	TP53	23592263	TP53	hsa-mir-506	Activation	24469051	hsa-mir-506	hsa-miR-506-3p	hsa-miR-4510/hsa-miR-506-3p
hsa-miR-4510	TP53	23592263	TP53	hsa-mir-506	Activation	24469051	hsa-mir-506	hsa-miR-506-5p	hsa-miR-4510/hsa-miR-506-5p
hsa-miR-4419a	TP53	23592263	TP53	hsa-mir-506	Activation	24469051	hsa-mir-506	hsa-miR-506-3p	hsa-miR-4419a/hsa-miR-506-3p
hsa-miR-4419a	TP53	23592263	TP53	hsa-mir-506	Activation	24469051	hsa-mir-506	hsa-miR-506-5p	hsa-miR-4419a/hsa-miR-506-5p
hsa-miR-1273f	TP53	23592263	TP53	hsa-mir-506	Activation	24469051	hsa-mir-506	hsa-miR-506-3p	hsa-miR-1273f/hsa-miR-506-3p
hsa-miR-1273f	TP53	23592263	TP53	hsa-mir-506	Activation	24469051	hsa-mir-506	hsa-miR-506-5p	hsa-miR-1273f/hsa-miR-506-5p
hsa-miR-6760-5p	TP53	23592263	TP53	hsa-mir-506	Activation	24469051	hsa-mir-506	hsa-miR-506-3p	hsa-miR-6760-5p/hsa-miR-506-3p
hsa-miR-6760-5p	TP53	23592263	TP53	hsa-mir-506	Activation	24469051	hsa-mir-506	hsa-miR-506-5p	hsa-miR-6760-5p/hsa-miR-506-5p
hsa-miR-5197-5p	TP53	23592263	TP53	hsa-mir-506	Activation	24469051	hsa-mir-506	hsa-miR-506-3p	hsa-miR-5197-5p/hsa-miR-506-3p
hsa-miR-5197-5p	TP53	23592263	TP53	hsa-mir-506	Activation	24469051	hsa-mir-506	hsa-miR-506-5p	hsa-miR-5197-5p/hsa-miR-506-5p
hsa-miR-2110	TP53	23592263	TP53	hsa-mir-506	Activation	24469051	hsa-mir-506	hsa-miR-506-3p	hsa-miR-2110/hsa-miR-506-3p
hsa-miR-2110	TP53	23592263	TP53	hsa-mir-506	Activation	24469051	hsa-mir-506	hsa-miR-506-5p	hsa-miR-2110/hsa-miR-506-5p
hsa-miR-4531	TP53	23592263	TP53	hsa-mir-506	Activation	24469051	hsa-mir-506	hsa-miR-506-3p	hsa-miR-4531/hsa-miR-506-3p
hsa-miR-4531	TP53	23592263	TP53	hsa-mir-506	Activation	24469051	hsa-mir-506	hsa-miR-506-5p	hsa-miR-4531/hsa-miR-506-5p
hsa-miR-937-5p	TP53	23592263	TP53	hsa-mir-506	Activation	24469051	hsa-mir-506	hsa-miR-506-3p	hsa-miR-937-5p/hsa-miR-506-3p
hsa-miR-937-5p	TP53	23592263	TP53	hsa-mir-506	Activation	24469051	hsa-mir-506	hsa-miR-506-5p	hsa-miR-937-5p/hsa-miR-506-5p
hsa-miR-223-3p	TP53	23592263	TP53	hsa-mir-506	Activation	24469051	hsa-mir-506	hsa-miR-506-3p	hsa-miR-223-3p/hsa-miR-506-3p
hsa-miR-223-3p	TP53	23592263	TP53	hsa-mir-506	Activation	24469051	hsa-mir-506	hsa-miR-506-5p	hsa-miR-223-3p/hsa-miR-506-5p
hsa-miR-4697-3p	TP53	23592263	TP53	hsa-mir-506	Activation	24469051	hsa-mir-506	hsa-miR-506-3p	hsa-miR-4697-3p/hsa-miR-506-3p
hsa-miR-4697-3p	TP53	23592263	TP53	hsa-mir-506	Activation	24469051	hsa-mir-506	hsa-miR-506-5p	hsa-miR-4697-3p/hsa-miR-506-5p
hsa-miR-6780b-5p	TP53	23592263	TP53	hsa-mir-506	Activation	24469051	hsa-mir-506	hsa-miR-506-3p	hsa-miR-6780b-5p/hsa-miR-506-3p
hsa-miR-6780b-5p	TP53	23592263	TP53	hsa-mir-506	Activation	24469051	hsa-mir-506	hsa-miR-506-5p	hsa-miR-6780b-5p/hsa-miR-506-5p
hsa-miR-4725-3p	TP53	23592263	TP53	hsa-mir-506	Activation	24469051	hsa-mir-506	hsa-miR-506-3p	hsa-miR-4725-3p/hsa-miR-506-3p
hsa-miR-4725-3p	TP53	23592263	TP53	hsa-mir-506	Activation	24469051	hsa-mir-506	hsa-miR-506-5p	hsa-miR-4725-3p/hsa-miR-506-5p
hsa-miR-4271	TP53	23592263	TP53	hsa-mir-506	Activation	24469051	hsa-mir-506	hsa-miR-506-3p	hsa-miR-4271/hsa-miR-506-3p
hsa-miR-4271	TP53	23592263	TP53	hsa-mir-506	Activation	24469051	hsa-mir-506	hsa-miR-506-5p	hsa-miR-4271/hsa-miR-506-5p
hsa-miR-5703	TP53	23592263	TP53	hsa-mir-506	Activation	24469051	hsa-mir-506	hsa-miR-506-3p	hsa-miR-5703/hsa-miR-506-3p
hsa-miR-5703	TP53	23592263	TP53	hsa-mir-506	Activation	24469051	hsa-mir-506	hsa-miR-506-5p	hsa-miR-5703/hsa-miR-506-5p
hsa-miR-4516	TP53	23592263	TP53	hsa-mir-506	Activation	24469051	hsa-mir-506	hsa-miR-506-3p	hsa-miR-4516/hsa-miR-506-3p
hsa-miR-4516	TP53	23592263	TP53	hsa-mir-506	Activation	24469051	hsa-mir-506	hsa-miR-506-5p	hsa-miR-4516/hsa-miR-506-5p
hsa-miR-4434	TP53	23592263	TP53	hsa-mir-506	Activation	24469051	hsa-mir-506	hsa-miR-506-3p	hsa-miR-4434/hsa-miR-506-3p
hsa-miR-4434	TP53	23592263	TP53	hsa-mir-506	Activation	24469051	hsa-mir-506	hsa-miR-506-5p	hsa-miR-4434/hsa-miR-506-5p
hsa-miR-5702	TP53	23592263	TP53	hsa-mir-506	Activation	24469051	hsa-mir-506	hsa-miR-506-3p	hsa-miR-5702/hsa-miR-506-3p
hsa-miR-5702	TP53	23592263	TP53	hsa-mir-506	Activation	24469051	hsa-mir-506	hsa-miR-506-5p	hsa-miR-5702/hsa-miR-506-5p
hsa-miR-4795-5p	TP53	23592263	TP53	hsa-mir-506	Activation	24469051	hsa-mir-506	hsa-miR-506-3p	hsa-miR-4795-5p/hsa-miR-506-3p
hsa-miR-4795-5p	TP53	23592263	TP53	hsa-mir-506	Activation	24469051	hsa-mir-506	hsa-miR-506-5p	hsa-miR-4795-5p/hsa-miR-506-5p
hsa-miR-4682	TP53	23592263	TP53	hsa-mir-506	Activation	24469051	hsa-mir-506	hsa-miR-506-3p	hsa-miR-4682/hsa-miR-506-3p
hsa-miR-4682	TP53	23592263	TP53	hsa-mir-506	Activation	24469051	hsa-mir-506	hsa-miR-506-5p	hsa-miR-4682/hsa-miR-506-5p
hsa-miR-194-3p	TP53	23592263	TP53	hsa-mir-506	Activation	24469051	hsa-mir-506	hsa-miR-506-3p	hsa-miR-194-3p/hsa-miR-506-3p
hsa-miR-194-3p	TP53	23592263	TP53	hsa-mir-506	Activation	24469051	hsa-mir-506	hsa-miR-506-5p	hsa-miR-194-3p/hsa-miR-506-5p
hsa-miR-5693	TP53	23592263	TP53	hsa-mir-506	Activation	24469051	hsa-mir-506	hsa-miR-506-3p	hsa-miR-5693/hsa-miR-506-3p
hsa-miR-5693	TP53	23592263	TP53	hsa-mir-506	Activation	24469051	hsa-mir-506	hsa-miR-506-5p	hsa-miR-5693/hsa-miR-506-5p
hsa-miR-622	TP53	23592263	TP53	hsa-mir-506	Activation	24469051	hsa-mir-506	hsa-miR-506-3p	hsa-miR-622/hsa-miR-506-3p
hsa-miR-622	TP53	23592263	TP53	hsa-mir-506	Activation	24469051	hsa-mir-506	hsa-miR-506-5p	hsa-miR-622/hsa-miR-506-5p
hsa-miR-4650-5p	TP53	23592263	TP53	hsa-mir-506	Activation	24469051	hsa-mir-506	hsa-miR-506-3p	hsa-miR-4650-5p/hsa-miR-506-3p
hsa-miR-4650-5p	TP53	23592263	TP53	hsa-mir-506	Activation	24469051	hsa-mir-506	hsa-miR-506-5p	hsa-miR-4650-5p/hsa-miR-506-5p
hsa-miR-1972	TP53	23592263	TP53	hsa-mir-506	Activation	24469051	hsa-mir-506	hsa-miR-506-3p	hsa-miR-1972/hsa-miR-506-3p
hsa-miR-1972	TP53	23592263	TP53	hsa-mir-506	Activation	24469051	hsa-mir-506	hsa-miR-506-5p	hsa-miR-1972/hsa-miR-506-5p
hsa-miR-1296-3p	TP53	23592263	TP53	hsa-mir-506	Activation	24469051	hsa-mir-506	hsa-miR-506-3p	hsa-miR-1296-3p/hsa-miR-506-3p
hsa-miR-1296-3p	TP53	23592263	TP53	hsa-mir-506	Activation	24469051	hsa-mir-506	hsa-miR-506-5p	hsa-miR-1296-3p/hsa-miR-506-5p
hsa-miR-513b-3p	TP53	23592263	TP53	hsa-mir-506	Activation	24469051	hsa-mir-506	hsa-miR-506-3p	hsa-miR-513b-3p/hsa-miR-506-3p
hsa-miR-513b-3p	TP53	23592263	TP53	hsa-mir-506	Activation	24469051	hsa-mir-506	hsa-miR-506-5p	hsa-miR-513b-3p/hsa-miR-506-5p
hsa-miR-6749-3p	TP53	23824327	TP53	hsa-mir-506	Activation	24469051	hsa-mir-506	hsa-miR-506-3p	hsa-miR-6749-3p/hsa-miR-506-3p
hsa-miR-6749-3p	TP53	23824327	TP53	hsa-mir-506	Activation	24469051	hsa-mir-506	hsa-miR-506-5p	hsa-miR-6749-3p/hsa-miR-506-5p
hsa-miR-660-3p	TP53	23824327	TP53	hsa-mir-506	Activation	24469051	hsa-mir-506	hsa-miR-506-3p	hsa-miR-660-3p/hsa-miR-506-3p
hsa-miR-660-3p	TP53	23824327	TP53	hsa-mir-506	Activation	24469051	hsa-mir-506	hsa-miR-506-5p	hsa-miR-660-3p/hsa-miR-506-5p
hsa-miR-5193	TP53	23824327	TP53	hsa-mir-506	Activation	24469051	hsa-mir-506	hsa-miR-506-3p	hsa-miR-5193/hsa-miR-506-3p
hsa-miR-5193	TP53	23824327	TP53	hsa-mir-506	Activation	24469051	hsa-mir-506	hsa-miR-506-5p	hsa-miR-5193/hsa-miR-506-5p
hsa-miR-4286	TP53	23824327	TP53	hsa-mir-506	Activation	24469051	hsa-mir-506	hsa-miR-506-3p	hsa-miR-4286/hsa-miR-506-3p
hsa-miR-4286	TP53	23824327	TP53	hsa-mir-506	Activation	24469051	hsa-mir-506	hsa-miR-506-5p	hsa-miR-4286/hsa-miR-506-5p
hsa-miR-5196-3p	TP53	23824327	TP53	hsa-mir-506	Activation	24469051	hsa-mir-506	hsa-miR-506-3p	hsa-miR-5196-3p/hsa-miR-506-3p
hsa-miR-5196-3p	TP53	23824327	TP53	hsa-mir-506	Activation	24469051	hsa-mir-506	hsa-miR-506-5p	hsa-miR-5196-3p/hsa-miR-506-5p
hsa-miR-5003-5p	TP53	23824327	TP53	hsa-mir-506	Activation	24469051	hsa-mir-506	hsa-miR-506-3p	hsa-miR-5003-5p/hsa-miR-506-3p
hsa-miR-5003-5p	TP53	23824327	TP53	hsa-mir-506	Activation	24469051	hsa-mir-506	hsa-miR-506-5p	hsa-miR-5003-5p/hsa-miR-506-5p
hsa-miR-3065-5p	TP53	23824327	TP53	hsa-mir-506	Activation	24469051	hsa-mir-506	hsa-miR-506-3p	hsa-miR-3065-5p/hsa-miR-506-3p
hsa-miR-3065-5p	TP53	23824327	TP53	hsa-mir-506	Activation	24469051	hsa-mir-506	hsa-miR-506-5p	hsa-miR-3065-5p/hsa-miR-506-5p
hsa-miR-3529-3p	TP53	23824327	TP53	hsa-mir-506	Activation	24469051	hsa-mir-506	hsa-miR-506-3p	hsa-miR-3529-3p/hsa-miR-506-3p
hsa-miR-3529-3p	TP53	23824327	TP53	hsa-mir-506	Activation	24469051	hsa-mir-506	hsa-miR-506-5p	hsa-miR-3529-3p/hsa-miR-506-5p
hsa-miR-3165	TP53	19536157	TP53	hsa-mir-506	Activation	24469051	hsa-mir-506	hsa-miR-506-3p	hsa-miR-3165/hsa-miR-506-3p
hsa-miR-3165	TP53	19536157	TP53	hsa-mir-506	Activation	24469051	hsa-mir-506	hsa-miR-506-5p	hsa-miR-3165/hsa-miR-506-5p
hsa-miR-6880-5p	TP53	19536157	TP53	hsa-mir-506	Activation	24469051	hsa-mir-506	hsa-miR-506-3p	hsa-miR-6880-5p/hsa-miR-506-3p
hsa-miR-6880-5p	TP53	19536157	TP53	hsa-mir-506	Activation	24469051	hsa-mir-506	hsa-miR-506-5p	hsa-miR-6880-5p/hsa-miR-506-5p
hsa-miR-8071	TP53	19536157	TP53	hsa-mir-506	Activation	24469051	hsa-mir-506	hsa-miR-506-3p	hsa-miR-8071/hsa-miR-506-3p
hsa-miR-8071	TP53	19536157	TP53	hsa-mir-506	Activation	24469051	hsa-mir-506	hsa-miR-506-5p	hsa-miR-8071/hsa-miR-506-5p
hsa-miR-6882-5p	TP53	19536157	TP53	hsa-mir-506	Activation	24469051	hsa-mir-506	hsa-miR-506-3p	hsa-miR-6882-5p/hsa-miR-506-3p
hsa-miR-6882-5p	TP53	19536157	TP53	hsa-mir-506	Activation	24469051	hsa-mir-506	hsa-miR-506-5p	hsa-miR-6882-5p/hsa-miR-506-5p
hsa-miR-1264	TP53	19536157	TP53	hsa-mir-506	Activation	24469051	hsa-mir-506	hsa-miR-506-3p	hsa-miR-1264/hsa-miR-506-3p
hsa-miR-1264	TP53	19536157	TP53	hsa-mir-506	Activation	24469051	hsa-mir-506	hsa-miR-506-5p	hsa-miR-1264/hsa-miR-506-5p
hsa-miR-19a-3p	TP53	22473208	TP53	hsa-mir-506	Activation	24469051	hsa-mir-506	hsa-miR-506-3p	hsa-miR-19a-3p/hsa-miR-506-3p
hsa-miR-19a-3p	TP53	22473208	TP53	hsa-mir-506	Activation	24469051	hsa-mir-506	hsa-miR-506-5p	hsa-miR-19a-3p/hsa-miR-506-5p
hsa-miR-377-3p	TP53	25998046	TP53	hsa-mir-506	Activation	24469051	hsa-mir-506	hsa-miR-506-3p	hsa-miR-377-3p/hsa-miR-506-3p
hsa-miR-377-3p	TP53	25998046	TP53	hsa-mir-506	Activation	24469051	hsa-mir-506	hsa-miR-506-5p	hsa-miR-377-3p/hsa-miR-506-5p
hsa-miR-300	TP53	26221215	TP53	hsa-mir-506	Activation	24469051	hsa-mir-506	hsa-miR-506-3p	hsa-miR-300/hsa-miR-506-3p
hsa-miR-300	TP53	26221215	TP53	hsa-mir-506	Activation	24469051	hsa-mir-506	hsa-miR-506-5p	hsa-miR-300/hsa-miR-506-5p
hsa-miR-663a	TP53	27105517	TP53	hsa-mir-506	Activation	24469051	hsa-mir-506	hsa-miR-506-3p	hsa-miR-663a/hsa-miR-506-3p
hsa-miR-663a	TP53	27105517	TP53	hsa-mir-506	Activation	24469051	hsa-mir-506	hsa-miR-506-5p	hsa-miR-663a/hsa-miR-506-5p
hsa-miR-1228-3p	TP53	25422913	TP53	hsa-mir-506	Activation	24469051	hsa-mir-506	hsa-miR-506-3p	hsa-miR-1228-3p/hsa-miR-506-3p
hsa-miR-1228-3p	TP53	25422913	TP53	hsa-mir-506	Activation	24469051	hsa-mir-506	hsa-miR-506-5p	hsa-miR-1228-3p/hsa-miR-506-5p
hsa-miR-151a-5p	TP53	27191259	TP53	hsa-mir-506	Activation	24469051	hsa-mir-506	hsa-miR-506-3p	hsa-miR-151a-5p/hsa-miR-506-3p
hsa-miR-151a-5p	TP53	27191259	TP53	hsa-mir-506	Activation	24469051	hsa-mir-506	hsa-miR-506-5p	hsa-miR-151a-5p/hsa-miR-506-5p
hsa-miR-26a-1-3p	TP53	27517917	TP53	hsa-mir-506	Activation	24469051	hsa-mir-506	hsa-miR-506-3p	hsa-miR-26a-1-3p/hsa-miR-506-3p
hsa-miR-26a-1-3p	TP53	27517917	TP53	hsa-mir-506	Activation	24469051	hsa-mir-506	hsa-miR-506-5p	hsa-miR-26a-1-3p/hsa-miR-506-5p
hsa-miR-28-5p	TP53	24681953	TP53	hsa-mir-506	Activation	24469051	hsa-mir-506	hsa-miR-506-3p	hsa-miR-28-5p/hsa-miR-506-3p
hsa-miR-28-5p	TP53	24681953	TP53	hsa-mir-506	Activation	24469051	hsa-mir-506	hsa-miR-506-5p	hsa-miR-28-5p/hsa-miR-506-5p
hsa-miR-125b-1-3p	TP53	27592685	TP53	hsa-mir-506	Activation	24469051	hsa-mir-506	hsa-miR-506-3p	hsa-miR-125b-1-3p/hsa-miR-506-3p
hsa-miR-125b-1-3p	TP53	27592685	TP53	hsa-mir-506	Activation	24469051	hsa-mir-506	hsa-miR-506-5p	hsa-miR-125b-1-3p/hsa-miR-506-5p
hsa-miR-518c-3p	TP53	25088422	TP53	hsa-mir-506	Activation	24469051	hsa-mir-506	hsa-miR-506-3p	hsa-miR-518c-3p/hsa-miR-506-3p
hsa-miR-518c-3p	TP53	25088422	TP53	hsa-mir-506	Activation	24469051	hsa-mir-506	hsa-miR-506-5p	hsa-miR-518c-3p/hsa-miR-506-5p
hsa-miR-638	TP53	25088422	TP53	hsa-mir-506	Activation	24469051	hsa-mir-506	hsa-miR-506-3p	hsa-miR-638/hsa-miR-506-3p
hsa-miR-638	TP53	25088422	TP53	hsa-mir-506	Activation	24469051	hsa-mir-506	hsa-miR-506-5p	hsa-miR-638/hsa-miR-506-5p
hsa-miR-28-3p	TP53	24681953	TP53	hsa-mir-506	Activation	24469051	hsa-mir-506	hsa-miR-506-3p	hsa-miR-28-3p/hsa-miR-506-3p
hsa-miR-28-3p	TP53	24681953	TP53	hsa-mir-506	Activation	24469051	hsa-mir-506	hsa-miR-506-5p	hsa-miR-28-3p/hsa-miR-506-5p
hsa-miR-24-3p	TP53	27780140	TP53	hsa-mir-506	Activation	24469051	hsa-mir-506	hsa-miR-506-3p	hsa-miR-24-3p/hsa-miR-506-3p
hsa-miR-24-3p	TP53	27780140	TP53	hsa-mir-506	Activation	24469051	hsa-mir-506	hsa-miR-506-5p	hsa-miR-24-3p/hsa-miR-506-5p
hsa-miR-155-3p	TP53	27903673	TP53	hsa-mir-506	Activation	24469051	hsa-mir-506	hsa-miR-506-3p	hsa-miR-155-3p/hsa-miR-506-3p
hsa-miR-155-3p	TP53	27903673	TP53	hsa-mir-506	Activation	24469051	hsa-mir-506	hsa-miR-506-5p	hsa-miR-155-3p/hsa-miR-506-5p
hsa-miR-150-3p	TP53	27081855	TP53	hsa-mir-506	Activation	24469051	hsa-mir-506	hsa-miR-506-3p	hsa-miR-150-3p/hsa-miR-506-3p
hsa-miR-150-3p	TP53	27081855	TP53	hsa-mir-506	Activation	24469051	hsa-mir-506	hsa-miR-506-5p	hsa-miR-150-3p/hsa-miR-506-5p
hsa-miR-214-5p	TP53	25962755	TP53	hsa-mir-506	Activation	24469051	hsa-mir-506	hsa-miR-506-3p	hsa-miR-214-5p/hsa-miR-506-3p
hsa-miR-214-5p	TP53	25962755	TP53	hsa-mir-506	Activation	24469051	hsa-mir-506	hsa-miR-506-5p	hsa-miR-214-5p/hsa-miR-506-5p
hsa-miR-1225-3p	TP53	28735896	TP53	hsa-mir-506	Activation	24469051	hsa-mir-506	hsa-miR-506-3p	hsa-miR-1225-3p/hsa-miR-506-3p
hsa-miR-1225-3p	TP53	28735896	TP53	hsa-mir-506	Activation	24469051	hsa-mir-506	hsa-miR-506-5p	hsa-miR-1225-3p/hsa-miR-506-5p
hsa-miR-1247-3p	TP53	28735896	TP53	hsa-mir-506	Activation	24469051	hsa-mir-506	hsa-miR-506-3p	hsa-miR-1247-3p/hsa-miR-506-3p
hsa-miR-1247-3p	TP53	28735896	TP53	hsa-mir-506	Activation	24469051	hsa-mir-506	hsa-miR-506-5p	hsa-miR-1247-3p/hsa-miR-506-5p
hsa-miR-330-3p	TP53	28735896	TP53	hsa-mir-506	Activation	24469051	hsa-mir-506	hsa-miR-506-3p	hsa-miR-330-3p/hsa-miR-506-3p
hsa-miR-330-3p	TP53	28735896	TP53	hsa-mir-506	Activation	24469051	hsa-mir-506	hsa-miR-506-5p	hsa-miR-330-3p/hsa-miR-506-5p
hsa-miR-4276	TP53	28735896	TP53	hsa-mir-506	Activation	24469051	hsa-mir-506	hsa-miR-506-3p	hsa-miR-4276/hsa-miR-506-3p
hsa-miR-4276	TP53	28735896	TP53	hsa-mir-506	Activation	24469051	hsa-mir-506	hsa-miR-506-5p	hsa-miR-4276/hsa-miR-506-5p
hsa-miR-505-5p	TP53	28735896	TP53	hsa-mir-506	Activation	24469051	hsa-mir-506	hsa-miR-506-3p	hsa-miR-505-5p/hsa-miR-506-3p
hsa-miR-505-5p	TP53	28735896	TP53	hsa-mir-506	Activation	24469051	hsa-mir-506	hsa-miR-506-5p	hsa-miR-505-5p/hsa-miR-506-5p
hsa-miR-5587-3p	TP53	28735896	TP53	hsa-mir-506	Activation	24469051	hsa-mir-506	hsa-miR-506-3p	hsa-miR-5587-3p/hsa-miR-506-3p
hsa-miR-5587-3p	TP53	28735896	TP53	hsa-mir-506	Activation	24469051	hsa-mir-506	hsa-miR-506-5p	hsa-miR-5587-3p/hsa-miR-506-5p
hsa-miR-130a-3p	MAFB	16549775	MAFB	hsa-mir-506	Repression	27542202	hsa-mir-506	hsa-miR-506-3p	hsa-miR-130a-3p/hsa-miR-506-3p
hsa-miR-130a-3p	MAFB	16549775	MAFB	hsa-mir-506	Repression	27542202	hsa-mir-506	hsa-miR-506-5p	hsa-miR-130a-3p/hsa-miR-506-5p
hsa-miR-155-5p	MAFB	19193853	MAFB	hsa-mir-506	Repression	27542202	hsa-mir-506	hsa-miR-506-3p	hsa-miR-155-5p/hsa-miR-506-3p
hsa-miR-155-5p	MAFB	19193853	MAFB	hsa-mir-506	Repression	27542202	hsa-mir-506	hsa-miR-506-5p	hsa-miR-155-5p/hsa-miR-506-5p
hsa-miR-135b-5p	MAFB	20981674	MAFB	hsa-mir-506	Repression	27542202	hsa-mir-506	hsa-miR-506-3p	hsa-miR-135b-5p/hsa-miR-506-3p
hsa-miR-135b-5p	MAFB	20981674	MAFB	hsa-mir-506	Repression	27542202	hsa-mir-506	hsa-miR-506-5p	hsa-miR-135b-5p/hsa-miR-506-5p
hsa-miR-335-5p	MAFB	18185580	MAFB	hsa-mir-506	Repression	27542202	hsa-mir-506	hsa-miR-506-3p	hsa-miR-335-5p/hsa-miR-506-3p
hsa-miR-335-5p	MAFB	18185580	MAFB	hsa-mir-506	Repression	27542202	hsa-mir-506	hsa-miR-506-5p	hsa-miR-335-5p/hsa-miR-506-5p
hsa-miR-148a-3p	MAFB	23225151	MAFB	hsa-mir-506	Repression	27542202	hsa-mir-506	hsa-miR-506-3p	hsa-miR-148a-3p/hsa-miR-506-3p
hsa-miR-148a-3p	MAFB	23225151	MAFB	hsa-mir-506	Repression	27542202	hsa-mir-506	hsa-miR-506-5p	hsa-miR-148a-3p/hsa-miR-506-5p
hsa-miR-199a-5p	MAFB	24391856	MAFB	hsa-mir-506	Repression	27542202	hsa-mir-506	hsa-miR-506-3p	hsa-miR-199a-5p/hsa-miR-506-3p
hsa-miR-199a-5p	MAFB	24391856	MAFB	hsa-mir-506	Repression	27542202	hsa-mir-506	hsa-miR-506-5p	hsa-miR-199a-5p/hsa-miR-506-5p
hsa-miR-24-3p	MAFB	23174883	MAFB	hsa-mir-506	Repression	27542202	hsa-mir-506	hsa-miR-506-3p	hsa-miR-24-3p/hsa-miR-506-3p
hsa-miR-24-3p	MAFB	23174883	MAFB	hsa-mir-506	Repression	27542202	hsa-mir-506	hsa-miR-506-5p	hsa-miR-24-3p/hsa-miR-506-5p
hsa-miR-152-3p	MAFB	23174883	MAFB	hsa-mir-506	Repression	27542202	hsa-mir-506	hsa-miR-506-3p	hsa-miR-152-3p/hsa-miR-506-3p
hsa-miR-152-3p	MAFB	23174883	MAFB	hsa-mir-506	Repression	27542202	hsa-mir-506	hsa-miR-506-5p	hsa-miR-152-3p/hsa-miR-506-5p
hsa-miR-425-5p	MAFB	23174883	MAFB	hsa-mir-506	Repression	27542202	hsa-mir-506	hsa-miR-506-3p	hsa-miR-425-5p/hsa-miR-506-3p
hsa-miR-425-5p	MAFB	23174883	MAFB	hsa-mir-506	Repression	27542202	hsa-mir-506	hsa-miR-506-5p	hsa-miR-425-5p/hsa-miR-506-5p
hsa-miR-223-3p	MAFB	26055874	MAFB	hsa-mir-506	Repression	27542202	hsa-mir-506	hsa-miR-506-3p	hsa-miR-223-3p/hsa-miR-506-3p
hsa-miR-223-3p	MAFB	26055874	MAFB	hsa-mir-506	Repression	27542202	hsa-mir-506	hsa-miR-506-5p	hsa-miR-223-3p/hsa-miR-506-5p
hsa-miR-9-5p	NFKB1	19702828	NFKB1	hsa-mir-506	Repression	23717581	hsa-mir-506	hsa-miR-506-3p	hsa-miR-9-5p/hsa-miR-506-3p
hsa-miR-9-5p	NFKB1	19702828	NFKB1	hsa-mir-506	Repression	23717581	hsa-mir-506	hsa-miR-506-5p	hsa-miR-9-5p/hsa-miR-506-5p
hsa-miR-146a-5p	NFKB1	18504431	NFKB1	hsa-mir-506	Repression	23717581	hsa-mir-506	hsa-miR-506-3p	hsa-miR-146a-5p/hsa-miR-506-3p
hsa-miR-146a-5p	NFKB1	18504431	NFKB1	hsa-mir-506	Repression	23717581	hsa-mir-506	hsa-miR-506-5p	hsa-miR-146a-5p/hsa-miR-506-5p
hsa-miR-146b-5p	NFKB1	18504431	NFKB1	hsa-mir-506	Repression	23717581	hsa-mir-506	hsa-miR-506-3p	hsa-miR-146b-5p/hsa-miR-506-3p
hsa-miR-146b-5p	NFKB1	18504431	NFKB1	hsa-mir-506	Repression	23717581	hsa-mir-506	hsa-miR-506-5p	hsa-miR-146b-5p/hsa-miR-506-5p
hsa-miR-15a-5p	NFKB1	17260024	NFKB1	hsa-mir-506	Repression	23717581	hsa-mir-506	hsa-miR-506-3p	hsa-miR-15a-5p/hsa-miR-506-3p
hsa-miR-15a-5p	NFKB1	17260024	NFKB1	hsa-mir-506	Repression	23717581	hsa-mir-506	hsa-miR-506-5p	hsa-miR-15a-5p/hsa-miR-506-5p
hsa-let-7a-5p	NFKB1	17260024	NFKB1	hsa-mir-506	Repression	23717581	hsa-mir-506	hsa-miR-506-3p	hsa-let-7a-5p/hsa-miR-506-3p
hsa-let-7a-5p	NFKB1	17260024	NFKB1	hsa-mir-506	Repression	23717581	hsa-mir-506	hsa-miR-506-5p	hsa-let-7a-5p/hsa-miR-506-5p
hsa-miR-16-5p	NFKB1	21081469	NFKB1	hsa-mir-506	Repression	23717581	hsa-mir-506	hsa-miR-506-3p	hsa-miR-16-5p/hsa-miR-506-3p
hsa-miR-16-5p	NFKB1	21081469	NFKB1	hsa-mir-506	Repression	23717581	hsa-mir-506	hsa-miR-506-5p	hsa-miR-16-5p/hsa-miR-506-5p
hsa-miR-21-5p	NFKB1	21081469	NFKB1	hsa-mir-506	Repression	23717581	hsa-mir-506	hsa-miR-506-3p	hsa-miR-21-5p/hsa-miR-506-3p
hsa-miR-21-5p	NFKB1	21081469	NFKB1	hsa-mir-506	Repression	23717581	hsa-mir-506	hsa-miR-506-5p	hsa-miR-21-5p/hsa-miR-506-5p
hsa-miR-155-5p	NFKB1	21030878	NFKB1	hsa-mir-506	Repression	23717581	hsa-mir-506	hsa-miR-506-3p	hsa-miR-155-5p/hsa-miR-506-3p
hsa-miR-155-5p	NFKB1	21030878	NFKB1	hsa-mir-506	Repression	23717581	hsa-mir-506	hsa-miR-506-5p	hsa-miR-155-5p/hsa-miR-506-5p
hsa-miR-26b-5p	NFKB1	19088304	NFKB1	hsa-mir-506	Repression	23717581	hsa-mir-506	hsa-miR-506-3p	hsa-miR-26b-5p/hsa-miR-506-3p
hsa-miR-26b-5p	NFKB1	19088304	NFKB1	hsa-mir-506	Repression	23717581	hsa-mir-506	hsa-miR-506-5p	hsa-miR-26b-5p/hsa-miR-506-5p
hsa-miR-92a-3p	NFKB1	23622248	NFKB1	hsa-mir-506	Repression	23717581	hsa-mir-506	hsa-miR-506-3p	hsa-miR-92a-3p/hsa-miR-506-3p
hsa-miR-92a-3p	NFKB1	23622248	NFKB1	hsa-mir-506	Repression	23717581	hsa-mir-506	hsa-miR-506-5p	hsa-miR-92a-3p/hsa-miR-506-5p
hsa-miR-508-3p	NFKB1	26801246	NFKB1	hsa-mir-506	Repression	23717581	hsa-mir-506	hsa-miR-506-3p	hsa-miR-508-3p/hsa-miR-506-3p
hsa-miR-508-3p	NFKB1	26801246	NFKB1	hsa-mir-506	Repression	23717581	hsa-mir-506	hsa-miR-506-5p	hsa-miR-508-3p/hsa-miR-506-5p
hsa-miR-199a-5p	NFKB1	24299514	NFKB1	hsa-mir-506	Repression	23717581	hsa-mir-506	hsa-miR-506-3p	hsa-miR-199a-5p/hsa-miR-506-3p
hsa-miR-199a-5p	NFKB1	24299514	NFKB1	hsa-mir-506	Repression	23717581	hsa-mir-506	hsa-miR-506-5p	hsa-miR-199a-5p/hsa-miR-506-5p
hsa-miR-139-5p	NFKB1	24158791	NFKB1	hsa-mir-506	Repression	23717581	hsa-mir-506	hsa-miR-506-3p	hsa-miR-139-5p/hsa-miR-506-3p
hsa-miR-139-5p	NFKB1	24158791	NFKB1	hsa-mir-506	Repression	23717581	hsa-mir-506	hsa-miR-506-5p	hsa-miR-139-5p/hsa-miR-506-5p
hsa-miR-138-5p	NFKB1	26823826	NFKB1	hsa-mir-506	Repression	23717581	hsa-mir-506	hsa-miR-506-3p	hsa-miR-138-5p/hsa-miR-506-3p
hsa-miR-138-5p	NFKB1	26823826	NFKB1	hsa-mir-506	Repression	23717581	hsa-mir-506	hsa-miR-506-5p	hsa-miR-138-5p/hsa-miR-506-5p
hsa-miR-9-3p	NFKB1	26354749	NFKB1	hsa-mir-506	Repression	23717581	hsa-mir-506	hsa-miR-506-3p	hsa-miR-9-3p/hsa-miR-506-3p
hsa-miR-9-3p	NFKB1	26354749	NFKB1	hsa-mir-506	Repression	23717581	hsa-mir-506	hsa-miR-506-5p	hsa-miR-9-3p/hsa-miR-506-5p
hsa-miR-339-3p	NFKB1	25695055	NFKB1	hsa-mir-506	Repression	23717581	hsa-mir-506	hsa-miR-506-3p	hsa-miR-339-3p/hsa-miR-506-3p
hsa-miR-339-3p	NFKB1	25695055	NFKB1	hsa-mir-506	Repression	23717581	hsa-mir-506	hsa-miR-506-5p	hsa-miR-339-3p/hsa-miR-506-5p
hsa-miR-34a-5p	NFKB1	28097098	NFKB1	hsa-mir-506	Repression	23717581	hsa-mir-506	hsa-miR-506-3p	hsa-miR-34a-5p/hsa-miR-506-3p
hsa-miR-34a-5p	NFKB1	28097098	NFKB1	hsa-mir-506	Repression	23717581	hsa-mir-506	hsa-miR-506-5p	hsa-miR-34a-5p/hsa-miR-506-5p
hsa-miR-141-3p	STAT4	24732377	STAT4	hsa-mir-506	Repression	27542202	hsa-mir-506	hsa-miR-506-3p	hsa-miR-141-3p/hsa-miR-506-3p
hsa-miR-141-3p	STAT4	24732377	STAT4	hsa-mir-506	Repression	27542202	hsa-mir-506	hsa-miR-506-5p	hsa-miR-141-3p/hsa-miR-506-5p
hsa-miR-125b-5p	TP53	20216554	TP53	hsa-mir-590	Repression	26886852	hsa-mir-590	hsa-miR-590-5p	hsa-miR-125b-5p/hsa-miR-590-5p
hsa-miR-125b-5p	TP53	20216554	TP53	hsa-mir-590	Repression	26886852	hsa-mir-590	hsa-miR-590-3p	hsa-miR-125b-5p/hsa-miR-590-3p
hsa-miR-125a-5p	TP53	19818772	TP53	hsa-mir-590	Repression	26886852	hsa-mir-590	hsa-miR-590-5p	hsa-miR-125a-5p/hsa-miR-590-5p
hsa-miR-125a-5p	TP53	19818772	TP53	hsa-mir-590	Repression	26886852	hsa-mir-590	hsa-miR-590-3p	hsa-miR-125a-5p/hsa-miR-590-3p
hsa-miR-25-3p	TP53	20935678	TP53	hsa-mir-590	Repression	26886852	hsa-mir-590	hsa-miR-590-5p	hsa-miR-25-3p/hsa-miR-590-5p
hsa-miR-25-3p	TP53	20935678	TP53	hsa-mir-590	Repression	26886852	hsa-mir-590	hsa-miR-590-3p	hsa-miR-25-3p/hsa-miR-590-3p
hsa-miR-30d-5p	TP53	20935678	TP53	hsa-mir-590	Repression	26886852	hsa-mir-590	hsa-miR-590-5p	hsa-miR-30d-5p/hsa-miR-590-5p
hsa-miR-30d-5p	TP53	20935678	TP53	hsa-mir-590	Repression	26886852	hsa-mir-590	hsa-miR-590-3p	hsa-miR-30d-5p/hsa-miR-590-3p
hsa-miR-1285-3p	TP53	20417621	TP53	hsa-mir-590	Repression	26886852	hsa-mir-590	hsa-miR-590-5p	hsa-miR-1285-3p/hsa-miR-590-5p
hsa-miR-1285-3p	TP53	20417621	TP53	hsa-mir-590	Repression	26886852	hsa-mir-590	hsa-miR-590-3p	hsa-miR-1285-3p/hsa-miR-590-3p
hsa-miR-612	TP53	20417621	TP53	hsa-mir-590	Repression	26886852	hsa-mir-590	hsa-miR-590-5p	hsa-miR-612/hsa-miR-590-5p
hsa-miR-612	TP53	20417621	TP53	hsa-mir-590	Repression	26886852	hsa-mir-590	hsa-miR-590-3p	hsa-miR-612/hsa-miR-590-3p
hsa-miR-15a-5p	TP53	21205967	TP53	hsa-mir-590	Repression	26886852	hsa-mir-590	hsa-miR-590-5p	hsa-miR-15a-5p/hsa-miR-590-5p
hsa-miR-15a-5p	TP53	21205967	TP53	hsa-mir-590	Repression	26886852	hsa-mir-590	hsa-miR-590-3p	hsa-miR-15a-5p/hsa-miR-590-3p
hsa-miR-16-5p	TP53	21205967	TP53	hsa-mir-590	Repression	26886852	hsa-mir-590	hsa-miR-590-5p	hsa-miR-16-5p/hsa-miR-590-5p
hsa-miR-16-5p	TP53	21205967	TP53	hsa-mir-590	Repression	26886852	hsa-mir-590	hsa-miR-590-3p	hsa-miR-16-5p/hsa-miR-590-3p
hsa-miR-221-3p	TP53	21226887	TP53	hsa-mir-590	Repression	26886852	hsa-mir-590	hsa-miR-590-5p	hsa-miR-221-3p/hsa-miR-590-5p
hsa-miR-221-3p	TP53	21226887	TP53	hsa-mir-590	Repression	26886852	hsa-mir-590	hsa-miR-590-3p	hsa-miR-221-3p/hsa-miR-590-3p
hsa-miR-222-3p	TP53	21226887	TP53	hsa-mir-590	Repression	26886852	hsa-mir-590	hsa-miR-590-5p	hsa-miR-222-3p/hsa-miR-590-5p
hsa-miR-222-3p	TP53	21226887	TP53	hsa-mir-590	Repression	26886852	hsa-mir-590	hsa-miR-590-3p	hsa-miR-222-3p/hsa-miR-590-3p
hsa-miR-214-3p	TP53	22927443	TP53	hsa-mir-590	Repression	26886852	hsa-mir-590	hsa-miR-590-5p	hsa-miR-214-3p/hsa-miR-590-5p
hsa-miR-214-3p	TP53	22927443	TP53	hsa-mir-590	Repression	26886852	hsa-mir-590	hsa-miR-590-3p	hsa-miR-214-3p/hsa-miR-590-3p
hsa-miR-10b-5p	TP53	23034333	TP53	hsa-mir-590	Repression	26886852	hsa-mir-590	hsa-miR-590-5p	hsa-miR-10b-5p/hsa-miR-590-5p
hsa-miR-10b-5p	TP53	23034333	TP53	hsa-mir-590	Repression	26886852	hsa-mir-590	hsa-miR-590-3p	hsa-miR-10b-5p/hsa-miR-590-3p
hsa-miR-34a-5p	TP53	23292869	TP53	hsa-mir-590	Repression	26886852	hsa-mir-590	hsa-miR-590-5p	hsa-miR-34a-5p/hsa-miR-590-5p
hsa-miR-34a-5p	TP53	23292869	TP53	hsa-mir-590	Repression	26886852	hsa-mir-590	hsa-miR-590-3p	hsa-miR-34a-5p/hsa-miR-590-3p
hsa-miR-608	TP53	20542001	TP53	hsa-mir-590	Repression	26886852	hsa-mir-590	hsa-miR-590-5p	hsa-miR-608/hsa-miR-590-5p
hsa-miR-608	TP53	20542001	TP53	hsa-mir-590	Repression	26886852	hsa-mir-590	hsa-miR-590-3p	hsa-miR-608/hsa-miR-590-3p
hsa-miR-605-5p	TP53	21217645	TP53	hsa-mir-590	Repression	26886852	hsa-mir-590	hsa-miR-590-5p	hsa-miR-605-5p/hsa-miR-590-5p
hsa-miR-605-5p	TP53	21217645	TP53	hsa-mir-590	Repression	26886852	hsa-mir-590	hsa-miR-590-3p	hsa-miR-605-5p/hsa-miR-590-3p
hsa-miR-504-5p	TP53	20542001	TP53	hsa-mir-590	Repression	26886852	hsa-mir-590	hsa-miR-590-5p	hsa-miR-504-5p/hsa-miR-590-5p
hsa-miR-504-5p	TP53	20542001	TP53	hsa-mir-590	Repression	26886852	hsa-mir-590	hsa-miR-590-3p	hsa-miR-504-5p/hsa-miR-590-3p
hsa-miR-485-5p	TP53	20542001	TP53	hsa-mir-590	Repression	26886852	hsa-mir-590	hsa-miR-590-5p	hsa-miR-485-5p/hsa-miR-590-5p
hsa-miR-485-5p	TP53	20542001	TP53	hsa-mir-590	Repression	26886852	hsa-mir-590	hsa-miR-590-3p	hsa-miR-485-5p/hsa-miR-590-3p
hsa-miR-27a-3p	TP53	20542001	TP53	hsa-mir-590	Repression	26886852	hsa-mir-590	hsa-miR-590-5p	hsa-miR-27a-3p/hsa-miR-590-5p
hsa-miR-27a-3p	TP53	20542001	TP53	hsa-mir-590	Repression	26886852	hsa-mir-590	hsa-miR-590-3p	hsa-miR-27a-3p/hsa-miR-590-3p
hsa-miR-454-3p	TP53	23622248	TP53	hsa-mir-590	Repression	26886852	hsa-mir-590	hsa-miR-590-5p	hsa-miR-454-3p/hsa-miR-590-5p
hsa-miR-454-3p	TP53	23622248	TP53	hsa-mir-590	Repression	26886852	hsa-mir-590	hsa-miR-590-3p	hsa-miR-454-3p/hsa-miR-590-3p
hsa-miR-324-5p	TP53	23622248	TP53	hsa-mir-590	Repression	26886852	hsa-mir-590	hsa-miR-590-5p	hsa-miR-324-5p/hsa-miR-590-5p
hsa-miR-324-5p	TP53	23622248	TP53	hsa-mir-590	Repression	26886852	hsa-mir-590	hsa-miR-590-3p	hsa-miR-324-5p/hsa-miR-590-3p
hsa-miR-150-5p	TP53	23747308	TP53	hsa-mir-590	Repression	26886852	hsa-mir-590	hsa-miR-590-5p	hsa-miR-150-5p/hsa-miR-590-5p
hsa-miR-150-5p	TP53	23747308	TP53	hsa-mir-590	Repression	26886852	hsa-mir-590	hsa-miR-590-3p	hsa-miR-150-5p/hsa-miR-590-3p
hsa-miR-375	TP53	23835407	TP53	hsa-mir-590	Repression	26886852	hsa-mir-590	hsa-miR-590-5p	hsa-miR-375/hsa-miR-590-5p
hsa-miR-375	TP53	23835407	TP53	hsa-mir-590	Repression	26886852	hsa-mir-590	hsa-miR-590-3p	hsa-miR-375/hsa-miR-590-3p
hsa-miR-200a-3p	TP53	23144891	TP53	hsa-mir-590	Repression	26886852	hsa-mir-590	hsa-miR-590-5p	hsa-miR-200a-3p/hsa-miR-590-5p
hsa-miR-200a-3p	TP53	23144891	TP53	hsa-mir-590	Repression	26886852	hsa-mir-590	hsa-miR-590-3p	hsa-miR-200a-3p/hsa-miR-590-3p
hsa-miR-491-5p	TP53	23519249	TP53	hsa-mir-590	Repression	26886852	hsa-mir-590	hsa-miR-590-5p	hsa-miR-491-5p/hsa-miR-590-5p
hsa-miR-491-5p	TP53	23519249	TP53	hsa-mir-590	Repression	26886852	hsa-mir-590	hsa-miR-590-3p	hsa-miR-491-5p/hsa-miR-590-3p
hsa-miR-30a-5p	TP53	24029422	TP53	hsa-mir-590	Repression	26886852	hsa-mir-590	hsa-miR-590-5p	hsa-miR-30a-5p/hsa-miR-590-5p
hsa-miR-30a-5p	TP53	24029422	TP53	hsa-mir-590	Repression	26886852	hsa-mir-590	hsa-miR-590-3p	hsa-miR-30a-5p/hsa-miR-590-3p
hsa-miR-30b-5p	TP53	24029422	TP53	hsa-mir-590	Repression	26886852	hsa-mir-590	hsa-miR-590-5p	hsa-miR-30b-5p/hsa-miR-590-5p
hsa-miR-30b-5p	TP53	24029422	TP53	hsa-mir-590	Repression	26886852	hsa-mir-590	hsa-miR-590-3p	hsa-miR-30b-5p/hsa-miR-590-3p
hsa-miR-30c-5p	TP53	24029422	TP53	hsa-mir-590	Repression	26886852	hsa-mir-590	hsa-miR-590-5p	hsa-miR-30c-5p/hsa-miR-590-5p
hsa-miR-30c-5p	TP53	24029422	TP53	hsa-mir-590	Repression	26886852	hsa-mir-590	hsa-miR-590-3p	hsa-miR-30c-5p/hsa-miR-590-3p
hsa-miR-30e-5p	TP53	24029422	TP53	hsa-mir-590	Repression	26886852	hsa-mir-590	hsa-miR-590-5p	hsa-miR-30e-5p/hsa-miR-590-5p
hsa-miR-30e-5p	TP53	24029422	TP53	hsa-mir-590	Repression	26886852	hsa-mir-590	hsa-miR-590-3p	hsa-miR-30e-5p/hsa-miR-590-3p
hsa-miR-19b-3p	TP53	22473208	TP53	hsa-mir-590	Repression	26886852	hsa-mir-590	hsa-miR-590-5p	hsa-miR-19b-3p/hsa-miR-590-5p
hsa-miR-19b-3p	TP53	22473208	TP53	hsa-mir-590	Repression	26886852	hsa-mir-590	hsa-miR-590-3p	hsa-miR-19b-3p/hsa-miR-590-3p
hsa-miR-92a-2-5p	TP53	24955218	TP53	hsa-mir-590	Repression	26886852	hsa-mir-590	hsa-miR-590-5p	hsa-miR-92a-2-5p/hsa-miR-590-5p
hsa-miR-92a-2-5p	TP53	24955218	TP53	hsa-mir-590	Repression	26886852	hsa-mir-590	hsa-miR-590-3p	hsa-miR-92a-2-5p/hsa-miR-590-3p
hsa-miR-92a-1-5p	TP53	24955218	TP53	hsa-mir-590	Repression	26886852	hsa-mir-590	hsa-miR-590-5p	hsa-miR-92a-1-5p/hsa-miR-590-5p
hsa-miR-92a-1-5p	TP53	24955218	TP53	hsa-mir-590	Repression	26886852	hsa-mir-590	hsa-miR-590-3p	hsa-miR-92a-1-5p/hsa-miR-590-3p
hsa-miR-20a-5p	TP53	24955218	TP53	hsa-mir-590	Repression	26886852	hsa-mir-590	hsa-miR-590-5p	hsa-miR-20a-5p/hsa-miR-590-5p
hsa-miR-20a-5p	TP53	24955218	TP53	hsa-mir-590	Repression	26886852	hsa-mir-590	hsa-miR-590-3p	hsa-miR-20a-5p/hsa-miR-590-3p
hsa-miR-18a-5p	TP53	24955218	TP53	hsa-mir-590	Repression	26886852	hsa-mir-590	hsa-miR-590-5p	hsa-miR-18a-5p/hsa-miR-590-5p
hsa-miR-18a-5p	TP53	24955218	TP53	hsa-mir-590	Repression	26886852	hsa-mir-590	hsa-miR-590-3p	hsa-miR-18a-5p/hsa-miR-590-3p
hsa-miR-106b-5p	TP53	24955218	TP53	hsa-mir-590	Repression	26886852	hsa-mir-590	hsa-miR-590-5p	hsa-miR-106b-5p/hsa-miR-590-5p
hsa-miR-106b-5p	TP53	24955218	TP53	hsa-mir-590	Repression	26886852	hsa-mir-590	hsa-miR-590-3p	hsa-miR-106b-5p/hsa-miR-590-3p
hsa-miR-106a-5p	TP53	24955218	TP53	hsa-mir-590	Repression	26886852	hsa-mir-590	hsa-miR-590-5p	hsa-miR-106a-5p/hsa-miR-590-5p
hsa-miR-106a-5p	TP53	24955218	TP53	hsa-mir-590	Repression	26886852	hsa-mir-590	hsa-miR-590-3p	hsa-miR-106a-5p/hsa-miR-590-3p
hsa-miR-17-5p	TP53	24955218	TP53	hsa-mir-590	Repression	26886852	hsa-mir-590	hsa-miR-590-5p	hsa-miR-17-5p/hsa-miR-590-5p
hsa-miR-17-5p	TP53	24955218	TP53	hsa-mir-590	Repression	26886852	hsa-mir-590	hsa-miR-590-3p	hsa-miR-17-5p/hsa-miR-590-3p
hsa-miR-6803-5p	TP53	23592263	TP53	hsa-mir-590	Repression	26886852	hsa-mir-590	hsa-miR-590-5p	hsa-miR-6803-5p/hsa-miR-590-5p
hsa-miR-6803-5p	TP53	23592263	TP53	hsa-mir-590	Repression	26886852	hsa-mir-590	hsa-miR-590-3p	hsa-miR-6803-5p/hsa-miR-590-3p
hsa-miR-6751-5p	TP53	23592263	TP53	hsa-mir-590	Repression	26886852	hsa-mir-590	hsa-miR-590-5p	hsa-miR-6751-5p/hsa-miR-590-5p
hsa-miR-6751-5p	TP53	23592263	TP53	hsa-mir-590	Repression	26886852	hsa-mir-590	hsa-miR-590-3p	hsa-miR-6751-5p/hsa-miR-590-3p
hsa-miR-7150	TP53	23592263	TP53	hsa-mir-590	Repression	26886852	hsa-mir-590	hsa-miR-590-5p	hsa-miR-7150/hsa-miR-590-5p
hsa-miR-7150	TP53	23592263	TP53	hsa-mir-590	Repression	26886852	hsa-mir-590	hsa-miR-590-3p	hsa-miR-7150/hsa-miR-590-3p
hsa-miR-6778-5p	TP53	23592263	TP53	hsa-mir-590	Repression	26886852	hsa-mir-590	hsa-miR-590-5p	hsa-miR-6778-5p/hsa-miR-590-5p
hsa-miR-6778-5p	TP53	23592263	TP53	hsa-mir-590	Repression	26886852	hsa-mir-590	hsa-miR-590-3p	hsa-miR-6778-5p/hsa-miR-590-3p
hsa-miR-1233-5p	TP53	23592263	TP53	hsa-mir-590	Repression	26886852	hsa-mir-590	hsa-miR-590-5p	hsa-miR-1233-5p/hsa-miR-590-5p
hsa-miR-1233-5p	TP53	23592263	TP53	hsa-mir-590	Repression	26886852	hsa-mir-590	hsa-miR-590-3p	hsa-miR-1233-5p/hsa-miR-590-3p
hsa-miR-6766-5p	TP53	23592263	TP53	hsa-mir-590	Repression	26886852	hsa-mir-590	hsa-miR-590-5p	hsa-miR-6766-5p/hsa-miR-590-5p
hsa-miR-6766-5p	TP53	23592263	TP53	hsa-mir-590	Repression	26886852	hsa-mir-590	hsa-miR-590-3p	hsa-miR-6766-5p/hsa-miR-590-3p
hsa-miR-6756-5p	TP53	23592263	TP53	hsa-mir-590	Repression	26886852	hsa-mir-590	hsa-miR-590-5p	hsa-miR-6756-5p/hsa-miR-590-5p
hsa-miR-6756-5p	TP53	23592263	TP53	hsa-mir-590	Repression	26886852	hsa-mir-590	hsa-miR-590-3p	hsa-miR-6756-5p/hsa-miR-590-3p
hsa-miR-7110-5p	TP53	23592263	TP53	hsa-mir-590	Repression	26886852	hsa-mir-590	hsa-miR-590-5p	hsa-miR-7110-5p/hsa-miR-590-5p
hsa-miR-7110-5p	TP53	23592263	TP53	hsa-mir-590	Repression	26886852	hsa-mir-590	hsa-miR-590-3p	hsa-miR-7110-5p/hsa-miR-590-3p
hsa-miR-4651	TP53	23592263	TP53	hsa-mir-590	Repression	26886852	hsa-mir-590	hsa-miR-590-5p	hsa-miR-4651/hsa-miR-590-5p
hsa-miR-4651	TP53	23592263	TP53	hsa-mir-590	Repression	26886852	hsa-mir-590	hsa-miR-590-3p	hsa-miR-4651/hsa-miR-590-3p
hsa-miR-6842-5p	TP53	23592263	TP53	hsa-mir-590	Repression	26886852	hsa-mir-590	hsa-miR-590-5p	hsa-miR-6842-5p/hsa-miR-590-5p
hsa-miR-6842-5p	TP53	23592263	TP53	hsa-mir-590	Repression	26886852	hsa-mir-590	hsa-miR-590-3p	hsa-miR-6842-5p/hsa-miR-590-3p
hsa-miR-6752-5p	TP53	23592263	TP53	hsa-mir-590	Repression	26886852	hsa-mir-590	hsa-miR-590-5p	hsa-miR-6752-5p/hsa-miR-590-5p
hsa-miR-6752-5p	TP53	23592263	TP53	hsa-mir-590	Repression	26886852	hsa-mir-590	hsa-miR-590-3p	hsa-miR-6752-5p/hsa-miR-590-3p
hsa-miR-6835-5p	TP53	23592263	TP53	hsa-mir-590	Repression	26886852	hsa-mir-590	hsa-miR-590-5p	hsa-miR-6835-5p/hsa-miR-590-5p
hsa-miR-6835-5p	TP53	23592263	TP53	hsa-mir-590	Repression	26886852	hsa-mir-590	hsa-miR-590-3p	hsa-miR-6835-5p/hsa-miR-590-3p
hsa-miR-6825-5p	TP53	23592263	TP53	hsa-mir-590	Repression	26886852	hsa-mir-590	hsa-miR-590-5p	hsa-miR-6825-5p/hsa-miR-590-5p
hsa-miR-6825-5p	TP53	23592263	TP53	hsa-mir-590	Repression	26886852	hsa-mir-590	hsa-miR-590-3p	hsa-miR-6825-5p/hsa-miR-590-3p
hsa-miR-6883-5p	TP53	23592263	TP53	hsa-mir-590	Repression	26886852	hsa-mir-590	hsa-miR-590-5p	hsa-miR-6883-5p/hsa-miR-590-5p
hsa-miR-6883-5p	TP53	23592263	TP53	hsa-mir-590	Repression	26886852	hsa-mir-590	hsa-miR-590-3p	hsa-miR-6883-5p/hsa-miR-590-3p
hsa-miR-6785-5p	TP53	23592263	TP53	hsa-mir-590	Repression	26886852	hsa-mir-590	hsa-miR-590-5p	hsa-miR-6785-5p/hsa-miR-590-5p
hsa-miR-6785-5p	TP53	23592263	TP53	hsa-mir-590	Repression	26886852	hsa-mir-590	hsa-miR-590-3p	hsa-miR-6785-5p/hsa-miR-590-3p
hsa-miR-4728-5p	TP53	23592263	TP53	hsa-mir-590	Repression	26886852	hsa-mir-590	hsa-miR-590-5p	hsa-miR-4728-5p/hsa-miR-590-5p
hsa-miR-4728-5p	TP53	23592263	TP53	hsa-mir-590	Repression	26886852	hsa-mir-590	hsa-miR-590-3p	hsa-miR-4728-5p/hsa-miR-590-3p
hsa-miR-149-3p	TP53	23592263	TP53	hsa-mir-590	Repression	26886852	hsa-mir-590	hsa-miR-590-5p	hsa-miR-149-3p/hsa-miR-590-5p
hsa-miR-149-3p	TP53	23592263	TP53	hsa-mir-590	Repression	26886852	hsa-mir-590	hsa-miR-590-3p	hsa-miR-149-3p/hsa-miR-590-3p
hsa-miR-6731-5p	TP53	23592263	TP53	hsa-mir-590	Repression	26886852	hsa-mir-590	hsa-miR-590-5p	hsa-miR-6731-5p/hsa-miR-590-5p
hsa-miR-6731-5p	TP53	23592263	TP53	hsa-mir-590	Repression	26886852	hsa-mir-590	hsa-miR-590-3p	hsa-miR-6731-5p/hsa-miR-590-3p
hsa-miR-8085	TP53	23592263	TP53	hsa-mir-590	Repression	26886852	hsa-mir-590	hsa-miR-590-5p	hsa-miR-8085/hsa-miR-590-5p
hsa-miR-8085	TP53	23592263	TP53	hsa-mir-590	Repression	26886852	hsa-mir-590	hsa-miR-590-3p	hsa-miR-8085/hsa-miR-590-3p
hsa-miR-4736	TP53	23592263	TP53	hsa-mir-590	Repression	26886852	hsa-mir-590	hsa-miR-590-5p	hsa-miR-4736/hsa-miR-590-5p
hsa-miR-4736	TP53	23592263	TP53	hsa-mir-590	Repression	26886852	hsa-mir-590	hsa-miR-590-3p	hsa-miR-4736/hsa-miR-590-3p
hsa-miR-4763-3p	TP53	23592263	TP53	hsa-mir-590	Repression	26886852	hsa-mir-590	hsa-miR-590-5p	hsa-miR-4763-3p/hsa-miR-590-5p
hsa-miR-4763-3p	TP53	23592263	TP53	hsa-mir-590	Repression	26886852	hsa-mir-590	hsa-miR-590-3p	hsa-miR-4763-3p/hsa-miR-590-3p
hsa-miR-1207-5p	TP53	23592263	TP53	hsa-mir-590	Repression	26886852	hsa-mir-590	hsa-miR-590-5p	hsa-miR-1207-5p/hsa-miR-590-5p
hsa-miR-1207-5p	TP53	23592263	TP53	hsa-mir-590	Repression	26886852	hsa-mir-590	hsa-miR-590-3p	hsa-miR-1207-5p/hsa-miR-590-3p
hsa-miR-6797-5p	TP53	23592263	TP53	hsa-mir-590	Repression	26886852	hsa-mir-590	hsa-miR-590-5p	hsa-miR-6797-5p/hsa-miR-590-5p
hsa-miR-6797-5p	TP53	23592263	TP53	hsa-mir-590	Repression	26886852	hsa-mir-590	hsa-miR-590-3p	hsa-miR-6797-5p/hsa-miR-590-3p
hsa-miR-1249-5p	TP53	23592263	TP53	hsa-mir-590	Repression	26886852	hsa-mir-590	hsa-miR-590-5p	hsa-miR-1249-5p/hsa-miR-590-5p
hsa-miR-1249-5p	TP53	23592263	TP53	hsa-mir-590	Repression	26886852	hsa-mir-590	hsa-miR-590-3p	hsa-miR-1249-5p/hsa-miR-590-3p
hsa-miR-4644	TP53	23592263	TP53	hsa-mir-590	Repression	26886852	hsa-mir-590	hsa-miR-590-5p	hsa-miR-4644/hsa-miR-590-5p
hsa-miR-4644	TP53	23592263	TP53	hsa-mir-590	Repression	26886852	hsa-mir-590	hsa-miR-590-3p	hsa-miR-4644/hsa-miR-590-3p
hsa-miR-4306	TP53	23592263	TP53	hsa-mir-590	Repression	26886852	hsa-mir-590	hsa-miR-590-5p	hsa-miR-4306/hsa-miR-590-5p
hsa-miR-4306	TP53	23592263	TP53	hsa-mir-590	Repression	26886852	hsa-mir-590	hsa-miR-590-3p	hsa-miR-4306/hsa-miR-590-3p
hsa-miR-185-5p	TP53	23592263	TP53	hsa-mir-590	Repression	26886852	hsa-mir-590	hsa-miR-590-5p	hsa-miR-185-5p/hsa-miR-590-5p
hsa-miR-185-5p	TP53	23592263	TP53	hsa-mir-590	Repression	26886852	hsa-mir-590	hsa-miR-590-3p	hsa-miR-185-5p/hsa-miR-590-3p
hsa-miR-6722-3p	TP53	23592263	TP53	hsa-mir-590	Repression	26886852	hsa-mir-590	hsa-miR-590-5p	hsa-miR-6722-3p/hsa-miR-590-5p
hsa-miR-6722-3p	TP53	23592263	TP53	hsa-mir-590	Repression	26886852	hsa-mir-590	hsa-miR-590-3p	hsa-miR-6722-3p/hsa-miR-590-3p
hsa-miR-1909-3p	TP53	23592263	TP53	hsa-mir-590	Repression	26886852	hsa-mir-590	hsa-miR-590-5p	hsa-miR-1909-3p/hsa-miR-590-5p
hsa-miR-1909-3p	TP53	23592263	TP53	hsa-mir-590	Repression	26886852	hsa-mir-590	hsa-miR-590-3p	hsa-miR-1909-3p/hsa-miR-590-3p
hsa-miR-6133	TP53	23592263	TP53	hsa-mir-590	Repression	26886852	hsa-mir-590	hsa-miR-590-5p	hsa-miR-6133/hsa-miR-590-5p
hsa-miR-6133	TP53	23592263	TP53	hsa-mir-590	Repression	26886852	hsa-mir-590	hsa-miR-590-3p	hsa-miR-6133/hsa-miR-590-3p
hsa-miR-6130	TP53	23592263	TP53	hsa-mir-590	Repression	26886852	hsa-mir-590	hsa-miR-590-5p	hsa-miR-6130/hsa-miR-590-5p
hsa-miR-6130	TP53	23592263	TP53	hsa-mir-590	Repression	26886852	hsa-mir-590	hsa-miR-590-3p	hsa-miR-6130/hsa-miR-590-3p
hsa-miR-6129	TP53	23592263	TP53	hsa-mir-590	Repression	26886852	hsa-mir-590	hsa-miR-590-5p	hsa-miR-6129/hsa-miR-590-5p
hsa-miR-6129	TP53	23592263	TP53	hsa-mir-590	Repression	26886852	hsa-mir-590	hsa-miR-590-3p	hsa-miR-6129/hsa-miR-590-3p
hsa-miR-6127	TP53	23592263	TP53	hsa-mir-590	Repression	26886852	hsa-mir-590	hsa-miR-590-5p	hsa-miR-6127/hsa-miR-590-5p
hsa-miR-6127	TP53	23592263	TP53	hsa-mir-590	Repression	26886852	hsa-mir-590	hsa-miR-590-3p	hsa-miR-6127/hsa-miR-590-3p
hsa-miR-4510	TP53	23592263	TP53	hsa-mir-590	Repression	26886852	hsa-mir-590	hsa-miR-590-5p	hsa-miR-4510/hsa-miR-590-5p
hsa-miR-4510	TP53	23592263	TP53	hsa-mir-590	Repression	26886852	hsa-mir-590	hsa-miR-590-3p	hsa-miR-4510/hsa-miR-590-3p
hsa-miR-4419a	TP53	23592263	TP53	hsa-mir-590	Repression	26886852	hsa-mir-590	hsa-miR-590-5p	hsa-miR-4419a/hsa-miR-590-5p
hsa-miR-4419a	TP53	23592263	TP53	hsa-mir-590	Repression	26886852	hsa-mir-590	hsa-miR-590-3p	hsa-miR-4419a/hsa-miR-590-3p
hsa-miR-1273f	TP53	23592263	TP53	hsa-mir-590	Repression	26886852	hsa-mir-590	hsa-miR-590-5p	hsa-miR-1273f/hsa-miR-590-5p
hsa-miR-1273f	TP53	23592263	TP53	hsa-mir-590	Repression	26886852	hsa-mir-590	hsa-miR-590-3p	hsa-miR-1273f/hsa-miR-590-3p
hsa-miR-6760-5p	TP53	23592263	TP53	hsa-mir-590	Repression	26886852	hsa-mir-590	hsa-miR-590-5p	hsa-miR-6760-5p/hsa-miR-590-5p
hsa-miR-6760-5p	TP53	23592263	TP53	hsa-mir-590	Repression	26886852	hsa-mir-590	hsa-miR-590-3p	hsa-miR-6760-5p/hsa-miR-590-3p
hsa-miR-5197-5p	TP53	23592263	TP53	hsa-mir-590	Repression	26886852	hsa-mir-590	hsa-miR-590-5p	hsa-miR-5197-5p/hsa-miR-590-5p
hsa-miR-5197-5p	TP53	23592263	TP53	hsa-mir-590	Repression	26886852	hsa-mir-590	hsa-miR-590-3p	hsa-miR-5197-5p/hsa-miR-590-3p
hsa-miR-2110	TP53	23592263	TP53	hsa-mir-590	Repression	26886852	hsa-mir-590	hsa-miR-590-5p	hsa-miR-2110/hsa-miR-590-5p
hsa-miR-2110	TP53	23592263	TP53	hsa-mir-590	Repression	26886852	hsa-mir-590	hsa-miR-590-3p	hsa-miR-2110/hsa-miR-590-3p
hsa-miR-4531	TP53	23592263	TP53	hsa-mir-590	Repression	26886852	hsa-mir-590	hsa-miR-590-5p	hsa-miR-4531/hsa-miR-590-5p
hsa-miR-4531	TP53	23592263	TP53	hsa-mir-590	Repression	26886852	hsa-mir-590	hsa-miR-590-3p	hsa-miR-4531/hsa-miR-590-3p
hsa-miR-937-5p	TP53	23592263	TP53	hsa-mir-590	Repression	26886852	hsa-mir-590	hsa-miR-590-5p	hsa-miR-937-5p/hsa-miR-590-5p
hsa-miR-937-5p	TP53	23592263	TP53	hsa-mir-590	Repression	26886852	hsa-mir-590	hsa-miR-590-3p	hsa-miR-937-5p/hsa-miR-590-3p
hsa-miR-223-3p	TP53	23592263	TP53	hsa-mir-590	Repression	26886852	hsa-mir-590	hsa-miR-590-5p	hsa-miR-223-3p/hsa-miR-590-5p
hsa-miR-223-3p	TP53	23592263	TP53	hsa-mir-590	Repression	26886852	hsa-mir-590	hsa-miR-590-3p	hsa-miR-223-3p/hsa-miR-590-3p
hsa-miR-4697-3p	TP53	23592263	TP53	hsa-mir-590	Repression	26886852	hsa-mir-590	hsa-miR-590-5p	hsa-miR-4697-3p/hsa-miR-590-5p
hsa-miR-4697-3p	TP53	23592263	TP53	hsa-mir-590	Repression	26886852	hsa-mir-590	hsa-miR-590-3p	hsa-miR-4697-3p/hsa-miR-590-3p
hsa-miR-6780b-5p	TP53	23592263	TP53	hsa-mir-590	Repression	26886852	hsa-mir-590	hsa-miR-590-5p	hsa-miR-6780b-5p/hsa-miR-590-5p
hsa-miR-6780b-5p	TP53	23592263	TP53	hsa-mir-590	Repression	26886852	hsa-mir-590	hsa-miR-590-3p	hsa-miR-6780b-5p/hsa-miR-590-3p
hsa-miR-4725-3p	TP53	23592263	TP53	hsa-mir-590	Repression	26886852	hsa-mir-590	hsa-miR-590-5p	hsa-miR-4725-3p/hsa-miR-590-5p
hsa-miR-4725-3p	TP53	23592263	TP53	hsa-mir-590	Repression	26886852	hsa-mir-590	hsa-miR-590-3p	hsa-miR-4725-3p/hsa-miR-590-3p
hsa-miR-4271	TP53	23592263	TP53	hsa-mir-590	Repression	26886852	hsa-mir-590	hsa-miR-590-5p	hsa-miR-4271/hsa-miR-590-5p
hsa-miR-4271	TP53	23592263	TP53	hsa-mir-590	Repression	26886852	hsa-mir-590	hsa-miR-590-3p	hsa-miR-4271/hsa-miR-590-3p
hsa-miR-5703	TP53	23592263	TP53	hsa-mir-590	Repression	26886852	hsa-mir-590	hsa-miR-590-5p	hsa-miR-5703/hsa-miR-590-5p
hsa-miR-5703	TP53	23592263	TP53	hsa-mir-590	Repression	26886852	hsa-mir-590	hsa-miR-590-3p	hsa-miR-5703/hsa-miR-590-3p
hsa-miR-4516	TP53	23592263	TP53	hsa-mir-590	Repression	26886852	hsa-mir-590	hsa-miR-590-5p	hsa-miR-4516/hsa-miR-590-5p
hsa-miR-4516	TP53	23592263	TP53	hsa-mir-590	Repression	26886852	hsa-mir-590	hsa-miR-590-3p	hsa-miR-4516/hsa-miR-590-3p
hsa-miR-4434	TP53	23592263	TP53	hsa-mir-590	Repression	26886852	hsa-mir-590	hsa-miR-590-5p	hsa-miR-4434/hsa-miR-590-5p
hsa-miR-4434	TP53	23592263	TP53	hsa-mir-590	Repression	26886852	hsa-mir-590	hsa-miR-590-3p	hsa-miR-4434/hsa-miR-590-3p
hsa-miR-5702	TP53	23592263	TP53	hsa-mir-590	Repression	26886852	hsa-mir-590	hsa-miR-590-5p	hsa-miR-5702/hsa-miR-590-5p
hsa-miR-5702	TP53	23592263	TP53	hsa-mir-590	Repression	26886852	hsa-mir-590	hsa-miR-590-3p	hsa-miR-5702/hsa-miR-590-3p
hsa-miR-4795-5p	TP53	23592263	TP53	hsa-mir-590	Repression	26886852	hsa-mir-590	hsa-miR-590-5p	hsa-miR-4795-5p/hsa-miR-590-5p
hsa-miR-4795-5p	TP53	23592263	TP53	hsa-mir-590	Repression	26886852	hsa-mir-590	hsa-miR-590-3p	hsa-miR-4795-5p/hsa-miR-590-3p
hsa-miR-4682	TP53	23592263	TP53	hsa-mir-590	Repression	26886852	hsa-mir-590	hsa-miR-590-5p	hsa-miR-4682/hsa-miR-590-5p
hsa-miR-4682	TP53	23592263	TP53	hsa-mir-590	Repression	26886852	hsa-mir-590	hsa-miR-590-3p	hsa-miR-4682/hsa-miR-590-3p
hsa-miR-194-3p	TP53	23592263	TP53	hsa-mir-590	Repression	26886852	hsa-mir-590	hsa-miR-590-5p	hsa-miR-194-3p/hsa-miR-590-5p
hsa-miR-194-3p	TP53	23592263	TP53	hsa-mir-590	Repression	26886852	hsa-mir-590	hsa-miR-590-3p	hsa-miR-194-3p/hsa-miR-590-3p
hsa-miR-5693	TP53	23592263	TP53	hsa-mir-590	Repression	26886852	hsa-mir-590	hsa-miR-590-5p	hsa-miR-5693/hsa-miR-590-5p
hsa-miR-5693	TP53	23592263	TP53	hsa-mir-590	Repression	26886852	hsa-mir-590	hsa-miR-590-3p	hsa-miR-5693/hsa-miR-590-3p
hsa-miR-622	TP53	23592263	TP53	hsa-mir-590	Repression	26886852	hsa-mir-590	hsa-miR-590-5p	hsa-miR-622/hsa-miR-590-5p
hsa-miR-622	TP53	23592263	TP53	hsa-mir-590	Repression	26886852	hsa-mir-590	hsa-miR-590-3p	hsa-miR-622/hsa-miR-590-3p
hsa-miR-4650-5p	TP53	23592263	TP53	hsa-mir-590	Repression	26886852	hsa-mir-590	hsa-miR-590-5p	hsa-miR-4650-5p/hsa-miR-590-5p
hsa-miR-4650-5p	TP53	23592263	TP53	hsa-mir-590	Repression	26886852	hsa-mir-590	hsa-miR-590-3p	hsa-miR-4650-5p/hsa-miR-590-3p
hsa-miR-1972	TP53	23592263	TP53	hsa-mir-590	Repression	26886852	hsa-mir-590	hsa-miR-590-5p	hsa-miR-1972/hsa-miR-590-5p
hsa-miR-1972	TP53	23592263	TP53	hsa-mir-590	Repression	26886852	hsa-mir-590	hsa-miR-590-3p	hsa-miR-1972/hsa-miR-590-3p
hsa-miR-1296-3p	TP53	23592263	TP53	hsa-mir-590	Repression	26886852	hsa-mir-590	hsa-miR-590-5p	hsa-miR-1296-3p/hsa-miR-590-5p
hsa-miR-1296-3p	TP53	23592263	TP53	hsa-mir-590	Repression	26886852	hsa-mir-590	hsa-miR-590-3p	hsa-miR-1296-3p/hsa-miR-590-3p
hsa-miR-513b-3p	TP53	23592263	TP53	hsa-mir-590	Repression	26886852	hsa-mir-590	hsa-miR-590-5p	hsa-miR-513b-3p/hsa-miR-590-5p
hsa-miR-513b-3p	TP53	23592263	TP53	hsa-mir-590	Repression	26886852	hsa-mir-590	hsa-miR-590-3p	hsa-miR-513b-3p/hsa-miR-590-3p
hsa-miR-6749-3p	TP53	23824327	TP53	hsa-mir-590	Repression	26886852	hsa-mir-590	hsa-miR-590-5p	hsa-miR-6749-3p/hsa-miR-590-5p
hsa-miR-6749-3p	TP53	23824327	TP53	hsa-mir-590	Repression	26886852	hsa-mir-590	hsa-miR-590-3p	hsa-miR-6749-3p/hsa-miR-590-3p
hsa-miR-660-3p	TP53	23824327	TP53	hsa-mir-590	Repression	26886852	hsa-mir-590	hsa-miR-590-5p	hsa-miR-660-3p/hsa-miR-590-5p
hsa-miR-660-3p	TP53	23824327	TP53	hsa-mir-590	Repression	26886852	hsa-mir-590	hsa-miR-590-3p	hsa-miR-660-3p/hsa-miR-590-3p
hsa-miR-5193	TP53	23824327	TP53	hsa-mir-590	Repression	26886852	hsa-mir-590	hsa-miR-590-5p	hsa-miR-5193/hsa-miR-590-5p
hsa-miR-5193	TP53	23824327	TP53	hsa-mir-590	Repression	26886852	hsa-mir-590	hsa-miR-590-3p	hsa-miR-5193/hsa-miR-590-3p
hsa-miR-4286	TP53	23824327	TP53	hsa-mir-590	Repression	26886852	hsa-mir-590	hsa-miR-590-5p	hsa-miR-4286/hsa-miR-590-5p
hsa-miR-4286	TP53	23824327	TP53	hsa-mir-590	Repression	26886852	hsa-mir-590	hsa-miR-590-3p	hsa-miR-4286/hsa-miR-590-3p
hsa-miR-5196-3p	TP53	23824327	TP53	hsa-mir-590	Repression	26886852	hsa-mir-590	hsa-miR-590-5p	hsa-miR-5196-3p/hsa-miR-590-5p
hsa-miR-5196-3p	TP53	23824327	TP53	hsa-mir-590	Repression	26886852	hsa-mir-590	hsa-miR-590-3p	hsa-miR-5196-3p/hsa-miR-590-3p
hsa-miR-5003-5p	TP53	23824327	TP53	hsa-mir-590	Repression	26886852	hsa-mir-590	hsa-miR-590-5p	hsa-miR-5003-5p/hsa-miR-590-5p
hsa-miR-5003-5p	TP53	23824327	TP53	hsa-mir-590	Repression	26886852	hsa-mir-590	hsa-miR-590-3p	hsa-miR-5003-5p/hsa-miR-590-3p
hsa-miR-3065-5p	TP53	23824327	TP53	hsa-mir-590	Repression	26886852	hsa-mir-590	hsa-miR-590-5p	hsa-miR-3065-5p/hsa-miR-590-5p
hsa-miR-3065-5p	TP53	23824327	TP53	hsa-mir-590	Repression	26886852	hsa-mir-590	hsa-miR-590-3p	hsa-miR-3065-5p/hsa-miR-590-3p
hsa-miR-3529-3p	TP53	23824327	TP53	hsa-mir-590	Repression	26886852	hsa-mir-590	hsa-miR-590-5p	hsa-miR-3529-3p/hsa-miR-590-5p
hsa-miR-3529-3p	TP53	23824327	TP53	hsa-mir-590	Repression	26886852	hsa-mir-590	hsa-miR-590-3p	hsa-miR-3529-3p/hsa-miR-590-3p
hsa-miR-3165	TP53	19536157	TP53	hsa-mir-590	Repression	26886852	hsa-mir-590	hsa-miR-590-5p	hsa-miR-3165/hsa-miR-590-5p
hsa-miR-3165	TP53	19536157	TP53	hsa-mir-590	Repression	26886852	hsa-mir-590	hsa-miR-590-3p	hsa-miR-3165/hsa-miR-590-3p
hsa-miR-6880-5p	TP53	19536157	TP53	hsa-mir-590	Repression	26886852	hsa-mir-590	hsa-miR-590-5p	hsa-miR-6880-5p/hsa-miR-590-5p
hsa-miR-6880-5p	TP53	19536157	TP53	hsa-mir-590	Repression	26886852	hsa-mir-590	hsa-miR-590-3p	hsa-miR-6880-5p/hsa-miR-590-3p
hsa-miR-8071	TP53	19536157	TP53	hsa-mir-590	Repression	26886852	hsa-mir-590	hsa-miR-590-5p	hsa-miR-8071/hsa-miR-590-5p
hsa-miR-8071	TP53	19536157	TP53	hsa-mir-590	Repression	26886852	hsa-mir-590	hsa-miR-590-3p	hsa-miR-8071/hsa-miR-590-3p
hsa-miR-6882-5p	TP53	19536157	TP53	hsa-mir-590	Repression	26886852	hsa-mir-590	hsa-miR-590-5p	hsa-miR-6882-5p/hsa-miR-590-5p
hsa-miR-6882-5p	TP53	19536157	TP53	hsa-mir-590	Repression	26886852	hsa-mir-590	hsa-miR-590-3p	hsa-miR-6882-5p/hsa-miR-590-3p
hsa-miR-1264	TP53	19536157	TP53	hsa-mir-590	Repression	26886852	hsa-mir-590	hsa-miR-590-5p	hsa-miR-1264/hsa-miR-590-5p
hsa-miR-1264	TP53	19536157	TP53	hsa-mir-590	Repression	26886852	hsa-mir-590	hsa-miR-590-3p	hsa-miR-1264/hsa-miR-590-3p
hsa-miR-19a-3p	TP53	22473208	TP53	hsa-mir-590	Repression	26886852	hsa-mir-590	hsa-miR-590-5p	hsa-miR-19a-3p/hsa-miR-590-5p
hsa-miR-19a-3p	TP53	22473208	TP53	hsa-mir-590	Repression	26886852	hsa-mir-590	hsa-miR-590-3p	hsa-miR-19a-3p/hsa-miR-590-3p
hsa-miR-377-3p	TP53	25998046	TP53	hsa-mir-590	Repression	26886852	hsa-mir-590	hsa-miR-590-5p	hsa-miR-377-3p/hsa-miR-590-5p
hsa-miR-377-3p	TP53	25998046	TP53	hsa-mir-590	Repression	26886852	hsa-mir-590	hsa-miR-590-3p	hsa-miR-377-3p/hsa-miR-590-3p
hsa-miR-300	TP53	26221215	TP53	hsa-mir-590	Repression	26886852	hsa-mir-590	hsa-miR-590-5p	hsa-miR-300/hsa-miR-590-5p
hsa-miR-300	TP53	26221215	TP53	hsa-mir-590	Repression	26886852	hsa-mir-590	hsa-miR-590-3p	hsa-miR-300/hsa-miR-590-3p
hsa-miR-663a	TP53	27105517	TP53	hsa-mir-590	Repression	26886852	hsa-mir-590	hsa-miR-590-5p	hsa-miR-663a/hsa-miR-590-5p
hsa-miR-663a	TP53	27105517	TP53	hsa-mir-590	Repression	26886852	hsa-mir-590	hsa-miR-590-3p	hsa-miR-663a/hsa-miR-590-3p
hsa-miR-1228-3p	TP53	25422913	TP53	hsa-mir-590	Repression	26886852	hsa-mir-590	hsa-miR-590-5p	hsa-miR-1228-3p/hsa-miR-590-5p
hsa-miR-1228-3p	TP53	25422913	TP53	hsa-mir-590	Repression	26886852	hsa-mir-590	hsa-miR-590-3p	hsa-miR-1228-3p/hsa-miR-590-3p
hsa-miR-151a-5p	TP53	27191259	TP53	hsa-mir-590	Repression	26886852	hsa-mir-590	hsa-miR-590-5p	hsa-miR-151a-5p/hsa-miR-590-5p
hsa-miR-151a-5p	TP53	27191259	TP53	hsa-mir-590	Repression	26886852	hsa-mir-590	hsa-miR-590-3p	hsa-miR-151a-5p/hsa-miR-590-3p
hsa-miR-26a-1-3p	TP53	27517917	TP53	hsa-mir-590	Repression	26886852	hsa-mir-590	hsa-miR-590-5p	hsa-miR-26a-1-3p/hsa-miR-590-5p
hsa-miR-26a-1-3p	TP53	27517917	TP53	hsa-mir-590	Repression	26886852	hsa-mir-590	hsa-miR-590-3p	hsa-miR-26a-1-3p/hsa-miR-590-3p
hsa-miR-28-5p	TP53	24681953	TP53	hsa-mir-590	Repression	26886852	hsa-mir-590	hsa-miR-590-5p	hsa-miR-28-5p/hsa-miR-590-5p
hsa-miR-28-5p	TP53	24681953	TP53	hsa-mir-590	Repression	26886852	hsa-mir-590	hsa-miR-590-3p	hsa-miR-28-5p/hsa-miR-590-3p
hsa-miR-125b-1-3p	TP53	27592685	TP53	hsa-mir-590	Repression	26886852	hsa-mir-590	hsa-miR-590-5p	hsa-miR-125b-1-3p/hsa-miR-590-5p
hsa-miR-125b-1-3p	TP53	27592685	TP53	hsa-mir-590	Repression	26886852	hsa-mir-590	hsa-miR-590-3p	hsa-miR-125b-1-3p/hsa-miR-590-3p
hsa-miR-518c-3p	TP53	25088422	TP53	hsa-mir-590	Repression	26886852	hsa-mir-590	hsa-miR-590-5p	hsa-miR-518c-3p/hsa-miR-590-5p
hsa-miR-518c-3p	TP53	25088422	TP53	hsa-mir-590	Repression	26886852	hsa-mir-590	hsa-miR-590-3p	hsa-miR-518c-3p/hsa-miR-590-3p
hsa-miR-638	TP53	25088422	TP53	hsa-mir-590	Repression	26886852	hsa-mir-590	hsa-miR-590-5p	hsa-miR-638/hsa-miR-590-5p
hsa-miR-638	TP53	25088422	TP53	hsa-mir-590	Repression	26886852	hsa-mir-590	hsa-miR-590-3p	hsa-miR-638/hsa-miR-590-3p
hsa-miR-28-3p	TP53	24681953	TP53	hsa-mir-590	Repression	26886852	hsa-mir-590	hsa-miR-590-5p	hsa-miR-28-3p/hsa-miR-590-5p
hsa-miR-28-3p	TP53	24681953	TP53	hsa-mir-590	Repression	26886852	hsa-mir-590	hsa-miR-590-3p	hsa-miR-28-3p/hsa-miR-590-3p
hsa-miR-24-3p	TP53	27780140	TP53	hsa-mir-590	Repression	26886852	hsa-mir-590	hsa-miR-590-5p	hsa-miR-24-3p/hsa-miR-590-5p
hsa-miR-24-3p	TP53	27780140	TP53	hsa-mir-590	Repression	26886852	hsa-mir-590	hsa-miR-590-3p	hsa-miR-24-3p/hsa-miR-590-3p
hsa-miR-155-3p	TP53	27903673	TP53	hsa-mir-590	Repression	26886852	hsa-mir-590	hsa-miR-590-5p	hsa-miR-155-3p/hsa-miR-590-5p
hsa-miR-155-3p	TP53	27903673	TP53	hsa-mir-590	Repression	26886852	hsa-mir-590	hsa-miR-590-3p	hsa-miR-155-3p/hsa-miR-590-3p
hsa-miR-150-3p	TP53	27081855	TP53	hsa-mir-590	Repression	26886852	hsa-mir-590	hsa-miR-590-5p	hsa-miR-150-3p/hsa-miR-590-5p
hsa-miR-150-3p	TP53	27081855	TP53	hsa-mir-590	Repression	26886852	hsa-mir-590	hsa-miR-590-3p	hsa-miR-150-3p/hsa-miR-590-3p
hsa-miR-214-5p	TP53	25962755	TP53	hsa-mir-590	Repression	26886852	hsa-mir-590	hsa-miR-590-5p	hsa-miR-214-5p/hsa-miR-590-5p
hsa-miR-214-5p	TP53	25962755	TP53	hsa-mir-590	Repression	26886852	hsa-mir-590	hsa-miR-590-3p	hsa-miR-214-5p/hsa-miR-590-3p
hsa-miR-1225-3p	TP53	28735896	TP53	hsa-mir-590	Repression	26886852	hsa-mir-590	hsa-miR-590-5p	hsa-miR-1225-3p/hsa-miR-590-5p
hsa-miR-1225-3p	TP53	28735896	TP53	hsa-mir-590	Repression	26886852	hsa-mir-590	hsa-miR-590-3p	hsa-miR-1225-3p/hsa-miR-590-3p
hsa-miR-1247-3p	TP53	28735896	TP53	hsa-mir-590	Repression	26886852	hsa-mir-590	hsa-miR-590-5p	hsa-miR-1247-3p/hsa-miR-590-5p
hsa-miR-1247-3p	TP53	28735896	TP53	hsa-mir-590	Repression	26886852	hsa-mir-590	hsa-miR-590-3p	hsa-miR-1247-3p/hsa-miR-590-3p
hsa-miR-330-3p	TP53	28735896	TP53	hsa-mir-590	Repression	26886852	hsa-mir-590	hsa-miR-590-5p	hsa-miR-330-3p/hsa-miR-590-5p
hsa-miR-330-3p	TP53	28735896	TP53	hsa-mir-590	Repression	26886852	hsa-mir-590	hsa-miR-590-3p	hsa-miR-330-3p/hsa-miR-590-3p
hsa-miR-4276	TP53	28735896	TP53	hsa-mir-590	Repression	26886852	hsa-mir-590	hsa-miR-590-5p	hsa-miR-4276/hsa-miR-590-5p
hsa-miR-4276	TP53	28735896	TP53	hsa-mir-590	Repression	26886852	hsa-mir-590	hsa-miR-590-3p	hsa-miR-4276/hsa-miR-590-3p
hsa-miR-505-5p	TP53	28735896	TP53	hsa-mir-590	Repression	26886852	hsa-mir-590	hsa-miR-590-5p	hsa-miR-505-5p/hsa-miR-590-5p
hsa-miR-505-5p	TP53	28735896	TP53	hsa-mir-590	Repression	26886852	hsa-mir-590	hsa-miR-590-3p	hsa-miR-505-5p/hsa-miR-590-3p
hsa-miR-5587-3p	TP53	28735896	TP53	hsa-mir-590	Repression	26886852	hsa-mir-590	hsa-miR-590-5p	hsa-miR-5587-3p/hsa-miR-590-5p
hsa-miR-5587-3p	TP53	28735896	TP53	hsa-mir-590	Repression	26886852	hsa-mir-590	hsa-miR-590-3p	hsa-miR-5587-3p/hsa-miR-590-3p
hsa-miR-125b-5p	TP53	20216554	TP53	hsa-mir-605	Activation(feedback)	27216701	hsa-mir-605	hsa-miR-605-5p	hsa-miR-125b-5p/hsa-miR-605-5p
hsa-miR-125b-5p	TP53	20216554	TP53	hsa-mir-605	Activation(feedback)	27216701	hsa-mir-605	hsa-miR-605-3p	hsa-miR-125b-5p/hsa-miR-605-3p
hsa-miR-125a-5p	TP53	19818772	TP53	hsa-mir-605	Activation(feedback)	27216701	hsa-mir-605	hsa-miR-605-5p	hsa-miR-125a-5p/hsa-miR-605-5p
hsa-miR-125a-5p	TP53	19818772	TP53	hsa-mir-605	Activation(feedback)	27216701	hsa-mir-605	hsa-miR-605-3p	hsa-miR-125a-5p/hsa-miR-605-3p
hsa-miR-25-3p	TP53	20935678	TP53	hsa-mir-605	Activation(feedback)	27216701	hsa-mir-605	hsa-miR-605-5p	hsa-miR-25-3p/hsa-miR-605-5p
hsa-miR-25-3p	TP53	20935678	TP53	hsa-mir-605	Activation(feedback)	27216701	hsa-mir-605	hsa-miR-605-3p	hsa-miR-25-3p/hsa-miR-605-3p
hsa-miR-30d-5p	TP53	20935678	TP53	hsa-mir-605	Activation(feedback)	27216701	hsa-mir-605	hsa-miR-605-5p	hsa-miR-30d-5p/hsa-miR-605-5p
hsa-miR-30d-5p	TP53	20935678	TP53	hsa-mir-605	Activation(feedback)	27216701	hsa-mir-605	hsa-miR-605-3p	hsa-miR-30d-5p/hsa-miR-605-3p
hsa-miR-1285-3p	TP53	20417621	TP53	hsa-mir-605	Activation(feedback)	27216701	hsa-mir-605	hsa-miR-605-5p	hsa-miR-1285-3p/hsa-miR-605-5p
hsa-miR-1285-3p	TP53	20417621	TP53	hsa-mir-605	Activation(feedback)	27216701	hsa-mir-605	hsa-miR-605-3p	hsa-miR-1285-3p/hsa-miR-605-3p
hsa-miR-612	TP53	20417621	TP53	hsa-mir-605	Activation(feedback)	27216701	hsa-mir-605	hsa-miR-605-5p	hsa-miR-612/hsa-miR-605-5p
hsa-miR-612	TP53	20417621	TP53	hsa-mir-605	Activation(feedback)	27216701	hsa-mir-605	hsa-miR-605-3p	hsa-miR-612/hsa-miR-605-3p
hsa-miR-15a-5p	TP53	21205967	TP53	hsa-mir-605	Activation(feedback)	27216701	hsa-mir-605	hsa-miR-605-5p	hsa-miR-15a-5p/hsa-miR-605-5p
hsa-miR-15a-5p	TP53	21205967	TP53	hsa-mir-605	Activation(feedback)	27216701	hsa-mir-605	hsa-miR-605-3p	hsa-miR-15a-5p/hsa-miR-605-3p
hsa-miR-16-5p	TP53	21205967	TP53	hsa-mir-605	Activation(feedback)	27216701	hsa-mir-605	hsa-miR-605-5p	hsa-miR-16-5p/hsa-miR-605-5p
hsa-miR-16-5p	TP53	21205967	TP53	hsa-mir-605	Activation(feedback)	27216701	hsa-mir-605	hsa-miR-605-3p	hsa-miR-16-5p/hsa-miR-605-3p
hsa-miR-221-3p	TP53	21226887	TP53	hsa-mir-605	Activation(feedback)	27216701	hsa-mir-605	hsa-miR-605-5p	hsa-miR-221-3p/hsa-miR-605-5p
hsa-miR-221-3p	TP53	21226887	TP53	hsa-mir-605	Activation(feedback)	27216701	hsa-mir-605	hsa-miR-605-3p	hsa-miR-221-3p/hsa-miR-605-3p
hsa-miR-222-3p	TP53	21226887	TP53	hsa-mir-605	Activation(feedback)	27216701	hsa-mir-605	hsa-miR-605-5p	hsa-miR-222-3p/hsa-miR-605-5p
hsa-miR-222-3p	TP53	21226887	TP53	hsa-mir-605	Activation(feedback)	27216701	hsa-mir-605	hsa-miR-605-3p	hsa-miR-222-3p/hsa-miR-605-3p
hsa-miR-214-3p	TP53	22927443	TP53	hsa-mir-605	Activation(feedback)	27216701	hsa-mir-605	hsa-miR-605-5p	hsa-miR-214-3p/hsa-miR-605-5p
hsa-miR-214-3p	TP53	22927443	TP53	hsa-mir-605	Activation(feedback)	27216701	hsa-mir-605	hsa-miR-605-3p	hsa-miR-214-3p/hsa-miR-605-3p
hsa-miR-10b-5p	TP53	23034333	TP53	hsa-mir-605	Activation(feedback)	27216701	hsa-mir-605	hsa-miR-605-5p	hsa-miR-10b-5p/hsa-miR-605-5p
hsa-miR-10b-5p	TP53	23034333	TP53	hsa-mir-605	Activation(feedback)	27216701	hsa-mir-605	hsa-miR-605-3p	hsa-miR-10b-5p/hsa-miR-605-3p
hsa-miR-34a-5p	TP53	23292869	TP53	hsa-mir-605	Activation(feedback)	27216701	hsa-mir-605	hsa-miR-605-5p	hsa-miR-34a-5p/hsa-miR-605-5p
hsa-miR-34a-5p	TP53	23292869	TP53	hsa-mir-605	Activation(feedback)	27216701	hsa-mir-605	hsa-miR-605-3p	hsa-miR-34a-5p/hsa-miR-605-3p
hsa-miR-608	TP53	20542001	TP53	hsa-mir-605	Activation(feedback)	27216701	hsa-mir-605	hsa-miR-605-5p	hsa-miR-608/hsa-miR-605-5p
hsa-miR-608	TP53	20542001	TP53	hsa-mir-605	Activation(feedback)	27216701	hsa-mir-605	hsa-miR-605-3p	hsa-miR-608/hsa-miR-605-3p
hsa-miR-605-5p	TP53	21217645	TP53	hsa-mir-605	Activation(feedback)	27216701	hsa-mir-605	hsa-miR-605-5p	hsa-miR-605-5p/hsa-miR-605-5p
hsa-miR-605-5p	TP53	21217645	TP53	hsa-mir-605	Activation(feedback)	27216701	hsa-mir-605	hsa-miR-605-3p	hsa-miR-605-5p/hsa-miR-605-3p
hsa-miR-504-5p	TP53	20542001	TP53	hsa-mir-605	Activation(feedback)	27216701	hsa-mir-605	hsa-miR-605-5p	hsa-miR-504-5p/hsa-miR-605-5p
hsa-miR-504-5p	TP53	20542001	TP53	hsa-mir-605	Activation(feedback)	27216701	hsa-mir-605	hsa-miR-605-3p	hsa-miR-504-5p/hsa-miR-605-3p
hsa-miR-485-5p	TP53	20542001	TP53	hsa-mir-605	Activation(feedback)	27216701	hsa-mir-605	hsa-miR-605-5p	hsa-miR-485-5p/hsa-miR-605-5p
hsa-miR-485-5p	TP53	20542001	TP53	hsa-mir-605	Activation(feedback)	27216701	hsa-mir-605	hsa-miR-605-3p	hsa-miR-485-5p/hsa-miR-605-3p
hsa-miR-27a-3p	TP53	20542001	TP53	hsa-mir-605	Activation(feedback)	27216701	hsa-mir-605	hsa-miR-605-5p	hsa-miR-27a-3p/hsa-miR-605-5p
hsa-miR-27a-3p	TP53	20542001	TP53	hsa-mir-605	Activation(feedback)	27216701	hsa-mir-605	hsa-miR-605-3p	hsa-miR-27a-3p/hsa-miR-605-3p
hsa-miR-454-3p	TP53	23622248	TP53	hsa-mir-605	Activation(feedback)	27216701	hsa-mir-605	hsa-miR-605-5p	hsa-miR-454-3p/hsa-miR-605-5p
hsa-miR-454-3p	TP53	23622248	TP53	hsa-mir-605	Activation(feedback)	27216701	hsa-mir-605	hsa-miR-605-3p	hsa-miR-454-3p/hsa-miR-605-3p
hsa-miR-324-5p	TP53	23622248	TP53	hsa-mir-605	Activation(feedback)	27216701	hsa-mir-605	hsa-miR-605-5p	hsa-miR-324-5p/hsa-miR-605-5p
hsa-miR-324-5p	TP53	23622248	TP53	hsa-mir-605	Activation(feedback)	27216701	hsa-mir-605	hsa-miR-605-3p	hsa-miR-324-5p/hsa-miR-605-3p
hsa-miR-150-5p	TP53	23747308	TP53	hsa-mir-605	Activation(feedback)	27216701	hsa-mir-605	hsa-miR-605-5p	hsa-miR-150-5p/hsa-miR-605-5p
hsa-miR-150-5p	TP53	23747308	TP53	hsa-mir-605	Activation(feedback)	27216701	hsa-mir-605	hsa-miR-605-3p	hsa-miR-150-5p/hsa-miR-605-3p
hsa-miR-375	TP53	23835407	TP53	hsa-mir-605	Activation(feedback)	27216701	hsa-mir-605	hsa-miR-605-5p	hsa-miR-375/hsa-miR-605-5p
hsa-miR-375	TP53	23835407	TP53	hsa-mir-605	Activation(feedback)	27216701	hsa-mir-605	hsa-miR-605-3p	hsa-miR-375/hsa-miR-605-3p
hsa-miR-200a-3p	TP53	23144891	TP53	hsa-mir-605	Activation(feedback)	27216701	hsa-mir-605	hsa-miR-605-5p	hsa-miR-200a-3p/hsa-miR-605-5p
hsa-miR-200a-3p	TP53	23144891	TP53	hsa-mir-605	Activation(feedback)	27216701	hsa-mir-605	hsa-miR-605-3p	hsa-miR-200a-3p/hsa-miR-605-3p
hsa-miR-491-5p	TP53	23519249	TP53	hsa-mir-605	Activation(feedback)	27216701	hsa-mir-605	hsa-miR-605-5p	hsa-miR-491-5p/hsa-miR-605-5p
hsa-miR-491-5p	TP53	23519249	TP53	hsa-mir-605	Activation(feedback)	27216701	hsa-mir-605	hsa-miR-605-3p	hsa-miR-491-5p/hsa-miR-605-3p
hsa-miR-30a-5p	TP53	24029422	TP53	hsa-mir-605	Activation(feedback)	27216701	hsa-mir-605	hsa-miR-605-5p	hsa-miR-30a-5p/hsa-miR-605-5p
hsa-miR-30a-5p	TP53	24029422	TP53	hsa-mir-605	Activation(feedback)	27216701	hsa-mir-605	hsa-miR-605-3p	hsa-miR-30a-5p/hsa-miR-605-3p
hsa-miR-30b-5p	TP53	24029422	TP53	hsa-mir-605	Activation(feedback)	27216701	hsa-mir-605	hsa-miR-605-5p	hsa-miR-30b-5p/hsa-miR-605-5p
hsa-miR-30b-5p	TP53	24029422	TP53	hsa-mir-605	Activation(feedback)	27216701	hsa-mir-605	hsa-miR-605-3p	hsa-miR-30b-5p/hsa-miR-605-3p
hsa-miR-30c-5p	TP53	24029422	TP53	hsa-mir-605	Activation(feedback)	27216701	hsa-mir-605	hsa-miR-605-5p	hsa-miR-30c-5p/hsa-miR-605-5p
hsa-miR-30c-5p	TP53	24029422	TP53	hsa-mir-605	Activation(feedback)	27216701	hsa-mir-605	hsa-miR-605-3p	hsa-miR-30c-5p/hsa-miR-605-3p
hsa-miR-30e-5p	TP53	24029422	TP53	hsa-mir-605	Activation(feedback)	27216701	hsa-mir-605	hsa-miR-605-5p	hsa-miR-30e-5p/hsa-miR-605-5p
hsa-miR-30e-5p	TP53	24029422	TP53	hsa-mir-605	Activation(feedback)	27216701	hsa-mir-605	hsa-miR-605-3p	hsa-miR-30e-5p/hsa-miR-605-3p
hsa-miR-19b-3p	TP53	22473208	TP53	hsa-mir-605	Activation(feedback)	27216701	hsa-mir-605	hsa-miR-605-5p	hsa-miR-19b-3p/hsa-miR-605-5p
hsa-miR-19b-3p	TP53	22473208	TP53	hsa-mir-605	Activation(feedback)	27216701	hsa-mir-605	hsa-miR-605-3p	hsa-miR-19b-3p/hsa-miR-605-3p
hsa-miR-92a-2-5p	TP53	24955218	TP53	hsa-mir-605	Activation(feedback)	27216701	hsa-mir-605	hsa-miR-605-5p	hsa-miR-92a-2-5p/hsa-miR-605-5p
hsa-miR-92a-2-5p	TP53	24955218	TP53	hsa-mir-605	Activation(feedback)	27216701	hsa-mir-605	hsa-miR-605-3p	hsa-miR-92a-2-5p/hsa-miR-605-3p
hsa-miR-92a-1-5p	TP53	24955218	TP53	hsa-mir-605	Activation(feedback)	27216701	hsa-mir-605	hsa-miR-605-5p	hsa-miR-92a-1-5p/hsa-miR-605-5p
hsa-miR-92a-1-5p	TP53	24955218	TP53	hsa-mir-605	Activation(feedback)	27216701	hsa-mir-605	hsa-miR-605-3p	hsa-miR-92a-1-5p/hsa-miR-605-3p
hsa-miR-20a-5p	TP53	24955218	TP53	hsa-mir-605	Activation(feedback)	27216701	hsa-mir-605	hsa-miR-605-5p	hsa-miR-20a-5p/hsa-miR-605-5p
hsa-miR-20a-5p	TP53	24955218	TP53	hsa-mir-605	Activation(feedback)	27216701	hsa-mir-605	hsa-miR-605-3p	hsa-miR-20a-5p/hsa-miR-605-3p
hsa-miR-18a-5p	TP53	24955218	TP53	hsa-mir-605	Activation(feedback)	27216701	hsa-mir-605	hsa-miR-605-5p	hsa-miR-18a-5p/hsa-miR-605-5p
hsa-miR-18a-5p	TP53	24955218	TP53	hsa-mir-605	Activation(feedback)	27216701	hsa-mir-605	hsa-miR-605-3p	hsa-miR-18a-5p/hsa-miR-605-3p
hsa-miR-106b-5p	TP53	24955218	TP53	hsa-mir-605	Activation(feedback)	27216701	hsa-mir-605	hsa-miR-605-5p	hsa-miR-106b-5p/hsa-miR-605-5p
hsa-miR-106b-5p	TP53	24955218	TP53	hsa-mir-605	Activation(feedback)	27216701	hsa-mir-605	hsa-miR-605-3p	hsa-miR-106b-5p/hsa-miR-605-3p
hsa-miR-106a-5p	TP53	24955218	TP53	hsa-mir-605	Activation(feedback)	27216701	hsa-mir-605	hsa-miR-605-5p	hsa-miR-106a-5p/hsa-miR-605-5p
hsa-miR-106a-5p	TP53	24955218	TP53	hsa-mir-605	Activation(feedback)	27216701	hsa-mir-605	hsa-miR-605-3p	hsa-miR-106a-5p/hsa-miR-605-3p
hsa-miR-17-5p	TP53	24955218	TP53	hsa-mir-605	Activation(feedback)	27216701	hsa-mir-605	hsa-miR-605-5p	hsa-miR-17-5p/hsa-miR-605-5p
hsa-miR-17-5p	TP53	24955218	TP53	hsa-mir-605	Activation(feedback)	27216701	hsa-mir-605	hsa-miR-605-3p	hsa-miR-17-5p/hsa-miR-605-3p
hsa-miR-6803-5p	TP53	23592263	TP53	hsa-mir-605	Activation(feedback)	27216701	hsa-mir-605	hsa-miR-605-5p	hsa-miR-6803-5p/hsa-miR-605-5p
hsa-miR-6803-5p	TP53	23592263	TP53	hsa-mir-605	Activation(feedback)	27216701	hsa-mir-605	hsa-miR-605-3p	hsa-miR-6803-5p/hsa-miR-605-3p
hsa-miR-6751-5p	TP53	23592263	TP53	hsa-mir-605	Activation(feedback)	27216701	hsa-mir-605	hsa-miR-605-5p	hsa-miR-6751-5p/hsa-miR-605-5p
hsa-miR-6751-5p	TP53	23592263	TP53	hsa-mir-605	Activation(feedback)	27216701	hsa-mir-605	hsa-miR-605-3p	hsa-miR-6751-5p/hsa-miR-605-3p
hsa-miR-7150	TP53	23592263	TP53	hsa-mir-605	Activation(feedback)	27216701	hsa-mir-605	hsa-miR-605-5p	hsa-miR-7150/hsa-miR-605-5p
hsa-miR-7150	TP53	23592263	TP53	hsa-mir-605	Activation(feedback)	27216701	hsa-mir-605	hsa-miR-605-3p	hsa-miR-7150/hsa-miR-605-3p
hsa-miR-6778-5p	TP53	23592263	TP53	hsa-mir-605	Activation(feedback)	27216701	hsa-mir-605	hsa-miR-605-5p	hsa-miR-6778-5p/hsa-miR-605-5p
hsa-miR-6778-5p	TP53	23592263	TP53	hsa-mir-605	Activation(feedback)	27216701	hsa-mir-605	hsa-miR-605-3p	hsa-miR-6778-5p/hsa-miR-605-3p
hsa-miR-1233-5p	TP53	23592263	TP53	hsa-mir-605	Activation(feedback)	27216701	hsa-mir-605	hsa-miR-605-5p	hsa-miR-1233-5p/hsa-miR-605-5p
hsa-miR-1233-5p	TP53	23592263	TP53	hsa-mir-605	Activation(feedback)	27216701	hsa-mir-605	hsa-miR-605-3p	hsa-miR-1233-5p/hsa-miR-605-3p
hsa-miR-6766-5p	TP53	23592263	TP53	hsa-mir-605	Activation(feedback)	27216701	hsa-mir-605	hsa-miR-605-5p	hsa-miR-6766-5p/hsa-miR-605-5p
hsa-miR-6766-5p	TP53	23592263	TP53	hsa-mir-605	Activation(feedback)	27216701	hsa-mir-605	hsa-miR-605-3p	hsa-miR-6766-5p/hsa-miR-605-3p
hsa-miR-6756-5p	TP53	23592263	TP53	hsa-mir-605	Activation(feedback)	27216701	hsa-mir-605	hsa-miR-605-5p	hsa-miR-6756-5p/hsa-miR-605-5p
hsa-miR-6756-5p	TP53	23592263	TP53	hsa-mir-605	Activation(feedback)	27216701	hsa-mir-605	hsa-miR-605-3p	hsa-miR-6756-5p/hsa-miR-605-3p
hsa-miR-7110-5p	TP53	23592263	TP53	hsa-mir-605	Activation(feedback)	27216701	hsa-mir-605	hsa-miR-605-5p	hsa-miR-7110-5p/hsa-miR-605-5p
hsa-miR-7110-5p	TP53	23592263	TP53	hsa-mir-605	Activation(feedback)	27216701	hsa-mir-605	hsa-miR-605-3p	hsa-miR-7110-5p/hsa-miR-605-3p
hsa-miR-4651	TP53	23592263	TP53	hsa-mir-605	Activation(feedback)	27216701	hsa-mir-605	hsa-miR-605-5p	hsa-miR-4651/hsa-miR-605-5p
hsa-miR-4651	TP53	23592263	TP53	hsa-mir-605	Activation(feedback)	27216701	hsa-mir-605	hsa-miR-605-3p	hsa-miR-4651/hsa-miR-605-3p
hsa-miR-6842-5p	TP53	23592263	TP53	hsa-mir-605	Activation(feedback)	27216701	hsa-mir-605	hsa-miR-605-5p	hsa-miR-6842-5p/hsa-miR-605-5p
hsa-miR-6842-5p	TP53	23592263	TP53	hsa-mir-605	Activation(feedback)	27216701	hsa-mir-605	hsa-miR-605-3p	hsa-miR-6842-5p/hsa-miR-605-3p
hsa-miR-6752-5p	TP53	23592263	TP53	hsa-mir-605	Activation(feedback)	27216701	hsa-mir-605	hsa-miR-605-5p	hsa-miR-6752-5p/hsa-miR-605-5p
hsa-miR-6752-5p	TP53	23592263	TP53	hsa-mir-605	Activation(feedback)	27216701	hsa-mir-605	hsa-miR-605-3p	hsa-miR-6752-5p/hsa-miR-605-3p
hsa-miR-6835-5p	TP53	23592263	TP53	hsa-mir-605	Activation(feedback)	27216701	hsa-mir-605	hsa-miR-605-5p	hsa-miR-6835-5p/hsa-miR-605-5p
hsa-miR-6835-5p	TP53	23592263	TP53	hsa-mir-605	Activation(feedback)	27216701	hsa-mir-605	hsa-miR-605-3p	hsa-miR-6835-5p/hsa-miR-605-3p
hsa-miR-6825-5p	TP53	23592263	TP53	hsa-mir-605	Activation(feedback)	27216701	hsa-mir-605	hsa-miR-605-5p	hsa-miR-6825-5p/hsa-miR-605-5p
hsa-miR-6825-5p	TP53	23592263	TP53	hsa-mir-605	Activation(feedback)	27216701	hsa-mir-605	hsa-miR-605-3p	hsa-miR-6825-5p/hsa-miR-605-3p
hsa-miR-6883-5p	TP53	23592263	TP53	hsa-mir-605	Activation(feedback)	27216701	hsa-mir-605	hsa-miR-605-5p	hsa-miR-6883-5p/hsa-miR-605-5p
hsa-miR-6883-5p	TP53	23592263	TP53	hsa-mir-605	Activation(feedback)	27216701	hsa-mir-605	hsa-miR-605-3p	hsa-miR-6883-5p/hsa-miR-605-3p
hsa-miR-6785-5p	TP53	23592263	TP53	hsa-mir-605	Activation(feedback)	27216701	hsa-mir-605	hsa-miR-605-5p	hsa-miR-6785-5p/hsa-miR-605-5p
hsa-miR-6785-5p	TP53	23592263	TP53	hsa-mir-605	Activation(feedback)	27216701	hsa-mir-605	hsa-miR-605-3p	hsa-miR-6785-5p/hsa-miR-605-3p
hsa-miR-4728-5p	TP53	23592263	TP53	hsa-mir-605	Activation(feedback)	27216701	hsa-mir-605	hsa-miR-605-5p	hsa-miR-4728-5p/hsa-miR-605-5p
hsa-miR-4728-5p	TP53	23592263	TP53	hsa-mir-605	Activation(feedback)	27216701	hsa-mir-605	hsa-miR-605-3p	hsa-miR-4728-5p/hsa-miR-605-3p
hsa-miR-149-3p	TP53	23592263	TP53	hsa-mir-605	Activation(feedback)	27216701	hsa-mir-605	hsa-miR-605-5p	hsa-miR-149-3p/hsa-miR-605-5p
hsa-miR-149-3p	TP53	23592263	TP53	hsa-mir-605	Activation(feedback)	27216701	hsa-mir-605	hsa-miR-605-3p	hsa-miR-149-3p/hsa-miR-605-3p
hsa-miR-6731-5p	TP53	23592263	TP53	hsa-mir-605	Activation(feedback)	27216701	hsa-mir-605	hsa-miR-605-5p	hsa-miR-6731-5p/hsa-miR-605-5p
hsa-miR-6731-5p	TP53	23592263	TP53	hsa-mir-605	Activation(feedback)	27216701	hsa-mir-605	hsa-miR-605-3p	hsa-miR-6731-5p/hsa-miR-605-3p
hsa-miR-8085	TP53	23592263	TP53	hsa-mir-605	Activation(feedback)	27216701	hsa-mir-605	hsa-miR-605-5p	hsa-miR-8085/hsa-miR-605-5p
hsa-miR-8085	TP53	23592263	TP53	hsa-mir-605	Activation(feedback)	27216701	hsa-mir-605	hsa-miR-605-3p	hsa-miR-8085/hsa-miR-605-3p
hsa-miR-4736	TP53	23592263	TP53	hsa-mir-605	Activation(feedback)	27216701	hsa-mir-605	hsa-miR-605-5p	hsa-miR-4736/hsa-miR-605-5p
hsa-miR-4736	TP53	23592263	TP53	hsa-mir-605	Activation(feedback)	27216701	hsa-mir-605	hsa-miR-605-3p	hsa-miR-4736/hsa-miR-605-3p
hsa-miR-4763-3p	TP53	23592263	TP53	hsa-mir-605	Activation(feedback)	27216701	hsa-mir-605	hsa-miR-605-5p	hsa-miR-4763-3p/hsa-miR-605-5p
hsa-miR-4763-3p	TP53	23592263	TP53	hsa-mir-605	Activation(feedback)	27216701	hsa-mir-605	hsa-miR-605-3p	hsa-miR-4763-3p/hsa-miR-605-3p
hsa-miR-1207-5p	TP53	23592263	TP53	hsa-mir-605	Activation(feedback)	27216701	hsa-mir-605	hsa-miR-605-5p	hsa-miR-1207-5p/hsa-miR-605-5p
hsa-miR-1207-5p	TP53	23592263	TP53	hsa-mir-605	Activation(feedback)	27216701	hsa-mir-605	hsa-miR-605-3p	hsa-miR-1207-5p/hsa-miR-605-3p
hsa-miR-6797-5p	TP53	23592263	TP53	hsa-mir-605	Activation(feedback)	27216701	hsa-mir-605	hsa-miR-605-5p	hsa-miR-6797-5p/hsa-miR-605-5p
hsa-miR-6797-5p	TP53	23592263	TP53	hsa-mir-605	Activation(feedback)	27216701	hsa-mir-605	hsa-miR-605-3p	hsa-miR-6797-5p/hsa-miR-605-3p
hsa-miR-1249-5p	TP53	23592263	TP53	hsa-mir-605	Activation(feedback)	27216701	hsa-mir-605	hsa-miR-605-5p	hsa-miR-1249-5p/hsa-miR-605-5p
hsa-miR-1249-5p	TP53	23592263	TP53	hsa-mir-605	Activation(feedback)	27216701	hsa-mir-605	hsa-miR-605-3p	hsa-miR-1249-5p/hsa-miR-605-3p
hsa-miR-4644	TP53	23592263	TP53	hsa-mir-605	Activation(feedback)	27216701	hsa-mir-605	hsa-miR-605-5p	hsa-miR-4644/hsa-miR-605-5p
hsa-miR-4644	TP53	23592263	TP53	hsa-mir-605	Activation(feedback)	27216701	hsa-mir-605	hsa-miR-605-3p	hsa-miR-4644/hsa-miR-605-3p
hsa-miR-4306	TP53	23592263	TP53	hsa-mir-605	Activation(feedback)	27216701	hsa-mir-605	hsa-miR-605-5p	hsa-miR-4306/hsa-miR-605-5p
hsa-miR-4306	TP53	23592263	TP53	hsa-mir-605	Activation(feedback)	27216701	hsa-mir-605	hsa-miR-605-3p	hsa-miR-4306/hsa-miR-605-3p
hsa-miR-185-5p	TP53	23592263	TP53	hsa-mir-605	Activation(feedback)	27216701	hsa-mir-605	hsa-miR-605-5p	hsa-miR-185-5p/hsa-miR-605-5p
hsa-miR-185-5p	TP53	23592263	TP53	hsa-mir-605	Activation(feedback)	27216701	hsa-mir-605	hsa-miR-605-3p	hsa-miR-185-5p/hsa-miR-605-3p
hsa-miR-6722-3p	TP53	23592263	TP53	hsa-mir-605	Activation(feedback)	27216701	hsa-mir-605	hsa-miR-605-5p	hsa-miR-6722-3p/hsa-miR-605-5p
hsa-miR-6722-3p	TP53	23592263	TP53	hsa-mir-605	Activation(feedback)	27216701	hsa-mir-605	hsa-miR-605-3p	hsa-miR-6722-3p/hsa-miR-605-3p
hsa-miR-1909-3p	TP53	23592263	TP53	hsa-mir-605	Activation(feedback)	27216701	hsa-mir-605	hsa-miR-605-5p	hsa-miR-1909-3p/hsa-miR-605-5p
hsa-miR-1909-3p	TP53	23592263	TP53	hsa-mir-605	Activation(feedback)	27216701	hsa-mir-605	hsa-miR-605-3p	hsa-miR-1909-3p/hsa-miR-605-3p
hsa-miR-6133	TP53	23592263	TP53	hsa-mir-605	Activation(feedback)	27216701	hsa-mir-605	hsa-miR-605-5p	hsa-miR-6133/hsa-miR-605-5p
hsa-miR-6133	TP53	23592263	TP53	hsa-mir-605	Activation(feedback)	27216701	hsa-mir-605	hsa-miR-605-3p	hsa-miR-6133/hsa-miR-605-3p
hsa-miR-6130	TP53	23592263	TP53	hsa-mir-605	Activation(feedback)	27216701	hsa-mir-605	hsa-miR-605-5p	hsa-miR-6130/hsa-miR-605-5p
hsa-miR-6130	TP53	23592263	TP53	hsa-mir-605	Activation(feedback)	27216701	hsa-mir-605	hsa-miR-605-3p	hsa-miR-6130/hsa-miR-605-3p
hsa-miR-6129	TP53	23592263	TP53	hsa-mir-605	Activation(feedback)	27216701	hsa-mir-605	hsa-miR-605-5p	hsa-miR-6129/hsa-miR-605-5p
hsa-miR-6129	TP53	23592263	TP53	hsa-mir-605	Activation(feedback)	27216701	hsa-mir-605	hsa-miR-605-3p	hsa-miR-6129/hsa-miR-605-3p
hsa-miR-6127	TP53	23592263	TP53	hsa-mir-605	Activation(feedback)	27216701	hsa-mir-605	hsa-miR-605-5p	hsa-miR-6127/hsa-miR-605-5p
hsa-miR-6127	TP53	23592263	TP53	hsa-mir-605	Activation(feedback)	27216701	hsa-mir-605	hsa-miR-605-3p	hsa-miR-6127/hsa-miR-605-3p
hsa-miR-4510	TP53	23592263	TP53	hsa-mir-605	Activation(feedback)	27216701	hsa-mir-605	hsa-miR-605-5p	hsa-miR-4510/hsa-miR-605-5p
hsa-miR-4510	TP53	23592263	TP53	hsa-mir-605	Activation(feedback)	27216701	hsa-mir-605	hsa-miR-605-3p	hsa-miR-4510/hsa-miR-605-3p
hsa-miR-4419a	TP53	23592263	TP53	hsa-mir-605	Activation(feedback)	27216701	hsa-mir-605	hsa-miR-605-5p	hsa-miR-4419a/hsa-miR-605-5p
hsa-miR-4419a	TP53	23592263	TP53	hsa-mir-605	Activation(feedback)	27216701	hsa-mir-605	hsa-miR-605-3p	hsa-miR-4419a/hsa-miR-605-3p
hsa-miR-1273f	TP53	23592263	TP53	hsa-mir-605	Activation(feedback)	27216701	hsa-mir-605	hsa-miR-605-5p	hsa-miR-1273f/hsa-miR-605-5p
hsa-miR-1273f	TP53	23592263	TP53	hsa-mir-605	Activation(feedback)	27216701	hsa-mir-605	hsa-miR-605-3p	hsa-miR-1273f/hsa-miR-605-3p
hsa-miR-6760-5p	TP53	23592263	TP53	hsa-mir-605	Activation(feedback)	27216701	hsa-mir-605	hsa-miR-605-5p	hsa-miR-6760-5p/hsa-miR-605-5p
hsa-miR-6760-5p	TP53	23592263	TP53	hsa-mir-605	Activation(feedback)	27216701	hsa-mir-605	hsa-miR-605-3p	hsa-miR-6760-5p/hsa-miR-605-3p
hsa-miR-5197-5p	TP53	23592263	TP53	hsa-mir-605	Activation(feedback)	27216701	hsa-mir-605	hsa-miR-605-5p	hsa-miR-5197-5p/hsa-miR-605-5p
hsa-miR-5197-5p	TP53	23592263	TP53	hsa-mir-605	Activation(feedback)	27216701	hsa-mir-605	hsa-miR-605-3p	hsa-miR-5197-5p/hsa-miR-605-3p
hsa-miR-2110	TP53	23592263	TP53	hsa-mir-605	Activation(feedback)	27216701	hsa-mir-605	hsa-miR-605-5p	hsa-miR-2110/hsa-miR-605-5p
hsa-miR-2110	TP53	23592263	TP53	hsa-mir-605	Activation(feedback)	27216701	hsa-mir-605	hsa-miR-605-3p	hsa-miR-2110/hsa-miR-605-3p
hsa-miR-4531	TP53	23592263	TP53	hsa-mir-605	Activation(feedback)	27216701	hsa-mir-605	hsa-miR-605-5p	hsa-miR-4531/hsa-miR-605-5p
hsa-miR-4531	TP53	23592263	TP53	hsa-mir-605	Activation(feedback)	27216701	hsa-mir-605	hsa-miR-605-3p	hsa-miR-4531/hsa-miR-605-3p
hsa-miR-937-5p	TP53	23592263	TP53	hsa-mir-605	Activation(feedback)	27216701	hsa-mir-605	hsa-miR-605-5p	hsa-miR-937-5p/hsa-miR-605-5p
hsa-miR-937-5p	TP53	23592263	TP53	hsa-mir-605	Activation(feedback)	27216701	hsa-mir-605	hsa-miR-605-3p	hsa-miR-937-5p/hsa-miR-605-3p
hsa-miR-223-3p	TP53	23592263	TP53	hsa-mir-605	Activation(feedback)	27216701	hsa-mir-605	hsa-miR-605-5p	hsa-miR-223-3p/hsa-miR-605-5p
hsa-miR-223-3p	TP53	23592263	TP53	hsa-mir-605	Activation(feedback)	27216701	hsa-mir-605	hsa-miR-605-3p	hsa-miR-223-3p/hsa-miR-605-3p
hsa-miR-4697-3p	TP53	23592263	TP53	hsa-mir-605	Activation(feedback)	27216701	hsa-mir-605	hsa-miR-605-5p	hsa-miR-4697-3p/hsa-miR-605-5p
hsa-miR-4697-3p	TP53	23592263	TP53	hsa-mir-605	Activation(feedback)	27216701	hsa-mir-605	hsa-miR-605-3p	hsa-miR-4697-3p/hsa-miR-605-3p
hsa-miR-6780b-5p	TP53	23592263	TP53	hsa-mir-605	Activation(feedback)	27216701	hsa-mir-605	hsa-miR-605-5p	hsa-miR-6780b-5p/hsa-miR-605-5p
hsa-miR-6780b-5p	TP53	23592263	TP53	hsa-mir-605	Activation(feedback)	27216701	hsa-mir-605	hsa-miR-605-3p	hsa-miR-6780b-5p/hsa-miR-605-3p
hsa-miR-4725-3p	TP53	23592263	TP53	hsa-mir-605	Activation(feedback)	27216701	hsa-mir-605	hsa-miR-605-5p	hsa-miR-4725-3p/hsa-miR-605-5p
hsa-miR-4725-3p	TP53	23592263	TP53	hsa-mir-605	Activation(feedback)	27216701	hsa-mir-605	hsa-miR-605-3p	hsa-miR-4725-3p/hsa-miR-605-3p
hsa-miR-4271	TP53	23592263	TP53	hsa-mir-605	Activation(feedback)	27216701	hsa-mir-605	hsa-miR-605-5p	hsa-miR-4271/hsa-miR-605-5p
hsa-miR-4271	TP53	23592263	TP53	hsa-mir-605	Activation(feedback)	27216701	hsa-mir-605	hsa-miR-605-3p	hsa-miR-4271/hsa-miR-605-3p
hsa-miR-5703	TP53	23592263	TP53	hsa-mir-605	Activation(feedback)	27216701	hsa-mir-605	hsa-miR-605-5p	hsa-miR-5703/hsa-miR-605-5p
hsa-miR-5703	TP53	23592263	TP53	hsa-mir-605	Activation(feedback)	27216701	hsa-mir-605	hsa-miR-605-3p	hsa-miR-5703/hsa-miR-605-3p
hsa-miR-4516	TP53	23592263	TP53	hsa-mir-605	Activation(feedback)	27216701	hsa-mir-605	hsa-miR-605-5p	hsa-miR-4516/hsa-miR-605-5p
hsa-miR-4516	TP53	23592263	TP53	hsa-mir-605	Activation(feedback)	27216701	hsa-mir-605	hsa-miR-605-3p	hsa-miR-4516/hsa-miR-605-3p
hsa-miR-4434	TP53	23592263	TP53	hsa-mir-605	Activation(feedback)	27216701	hsa-mir-605	hsa-miR-605-5p	hsa-miR-4434/hsa-miR-605-5p
hsa-miR-4434	TP53	23592263	TP53	hsa-mir-605	Activation(feedback)	27216701	hsa-mir-605	hsa-miR-605-3p	hsa-miR-4434/hsa-miR-605-3p
hsa-miR-5702	TP53	23592263	TP53	hsa-mir-605	Activation(feedback)	27216701	hsa-mir-605	hsa-miR-605-5p	hsa-miR-5702/hsa-miR-605-5p
hsa-miR-5702	TP53	23592263	TP53	hsa-mir-605	Activation(feedback)	27216701	hsa-mir-605	hsa-miR-605-3p	hsa-miR-5702/hsa-miR-605-3p
hsa-miR-4795-5p	TP53	23592263	TP53	hsa-mir-605	Activation(feedback)	27216701	hsa-mir-605	hsa-miR-605-5p	hsa-miR-4795-5p/hsa-miR-605-5p
hsa-miR-4795-5p	TP53	23592263	TP53	hsa-mir-605	Activation(feedback)	27216701	hsa-mir-605	hsa-miR-605-3p	hsa-miR-4795-5p/hsa-miR-605-3p
hsa-miR-4682	TP53	23592263	TP53	hsa-mir-605	Activation(feedback)	27216701	hsa-mir-605	hsa-miR-605-5p	hsa-miR-4682/hsa-miR-605-5p
hsa-miR-4682	TP53	23592263	TP53	hsa-mir-605	Activation(feedback)	27216701	hsa-mir-605	hsa-miR-605-3p	hsa-miR-4682/hsa-miR-605-3p
hsa-miR-194-3p	TP53	23592263	TP53	hsa-mir-605	Activation(feedback)	27216701	hsa-mir-605	hsa-miR-605-5p	hsa-miR-194-3p/hsa-miR-605-5p
hsa-miR-194-3p	TP53	23592263	TP53	hsa-mir-605	Activation(feedback)	27216701	hsa-mir-605	hsa-miR-605-3p	hsa-miR-194-3p/hsa-miR-605-3p
hsa-miR-5693	TP53	23592263	TP53	hsa-mir-605	Activation(feedback)	27216701	hsa-mir-605	hsa-miR-605-5p	hsa-miR-5693/hsa-miR-605-5p
hsa-miR-5693	TP53	23592263	TP53	hsa-mir-605	Activation(feedback)	27216701	hsa-mir-605	hsa-miR-605-3p	hsa-miR-5693/hsa-miR-605-3p
hsa-miR-622	TP53	23592263	TP53	hsa-mir-605	Activation(feedback)	27216701	hsa-mir-605	hsa-miR-605-5p	hsa-miR-622/hsa-miR-605-5p
hsa-miR-622	TP53	23592263	TP53	hsa-mir-605	Activation(feedback)	27216701	hsa-mir-605	hsa-miR-605-3p	hsa-miR-622/hsa-miR-605-3p
hsa-miR-4650-5p	TP53	23592263	TP53	hsa-mir-605	Activation(feedback)	27216701	hsa-mir-605	hsa-miR-605-5p	hsa-miR-4650-5p/hsa-miR-605-5p
hsa-miR-4650-5p	TP53	23592263	TP53	hsa-mir-605	Activation(feedback)	27216701	hsa-mir-605	hsa-miR-605-3p	hsa-miR-4650-5p/hsa-miR-605-3p
hsa-miR-1972	TP53	23592263	TP53	hsa-mir-605	Activation(feedback)	27216701	hsa-mir-605	hsa-miR-605-5p	hsa-miR-1972/hsa-miR-605-5p
hsa-miR-1972	TP53	23592263	TP53	hsa-mir-605	Activation(feedback)	27216701	hsa-mir-605	hsa-miR-605-3p	hsa-miR-1972/hsa-miR-605-3p
hsa-miR-1296-3p	TP53	23592263	TP53	hsa-mir-605	Activation(feedback)	27216701	hsa-mir-605	hsa-miR-605-5p	hsa-miR-1296-3p/hsa-miR-605-5p
hsa-miR-1296-3p	TP53	23592263	TP53	hsa-mir-605	Activation(feedback)	27216701	hsa-mir-605	hsa-miR-605-3p	hsa-miR-1296-3p/hsa-miR-605-3p
hsa-miR-513b-3p	TP53	23592263	TP53	hsa-mir-605	Activation(feedback)	27216701	hsa-mir-605	hsa-miR-605-5p	hsa-miR-513b-3p/hsa-miR-605-5p
hsa-miR-513b-3p	TP53	23592263	TP53	hsa-mir-605	Activation(feedback)	27216701	hsa-mir-605	hsa-miR-605-3p	hsa-miR-513b-3p/hsa-miR-605-3p
hsa-miR-6749-3p	TP53	23824327	TP53	hsa-mir-605	Activation(feedback)	27216701	hsa-mir-605	hsa-miR-605-5p	hsa-miR-6749-3p/hsa-miR-605-5p
hsa-miR-6749-3p	TP53	23824327	TP53	hsa-mir-605	Activation(feedback)	27216701	hsa-mir-605	hsa-miR-605-3p	hsa-miR-6749-3p/hsa-miR-605-3p
hsa-miR-660-3p	TP53	23824327	TP53	hsa-mir-605	Activation(feedback)	27216701	hsa-mir-605	hsa-miR-605-5p	hsa-miR-660-3p/hsa-miR-605-5p
hsa-miR-660-3p	TP53	23824327	TP53	hsa-mir-605	Activation(feedback)	27216701	hsa-mir-605	hsa-miR-605-3p	hsa-miR-660-3p/hsa-miR-605-3p
hsa-miR-5193	TP53	23824327	TP53	hsa-mir-605	Activation(feedback)	27216701	hsa-mir-605	hsa-miR-605-5p	hsa-miR-5193/hsa-miR-605-5p
hsa-miR-5193	TP53	23824327	TP53	hsa-mir-605	Activation(feedback)	27216701	hsa-mir-605	hsa-miR-605-3p	hsa-miR-5193/hsa-miR-605-3p
hsa-miR-4286	TP53	23824327	TP53	hsa-mir-605	Activation(feedback)	27216701	hsa-mir-605	hsa-miR-605-5p	hsa-miR-4286/hsa-miR-605-5p
hsa-miR-4286	TP53	23824327	TP53	hsa-mir-605	Activation(feedback)	27216701	hsa-mir-605	hsa-miR-605-3p	hsa-miR-4286/hsa-miR-605-3p
hsa-miR-5196-3p	TP53	23824327	TP53	hsa-mir-605	Activation(feedback)	27216701	hsa-mir-605	hsa-miR-605-5p	hsa-miR-5196-3p/hsa-miR-605-5p
hsa-miR-5196-3p	TP53	23824327	TP53	hsa-mir-605	Activation(feedback)	27216701	hsa-mir-605	hsa-miR-605-3p	hsa-miR-5196-3p/hsa-miR-605-3p
hsa-miR-5003-5p	TP53	23824327	TP53	hsa-mir-605	Activation(feedback)	27216701	hsa-mir-605	hsa-miR-605-5p	hsa-miR-5003-5p/hsa-miR-605-5p
hsa-miR-5003-5p	TP53	23824327	TP53	hsa-mir-605	Activation(feedback)	27216701	hsa-mir-605	hsa-miR-605-3p	hsa-miR-5003-5p/hsa-miR-605-3p
hsa-miR-3065-5p	TP53	23824327	TP53	hsa-mir-605	Activation(feedback)	27216701	hsa-mir-605	hsa-miR-605-5p	hsa-miR-3065-5p/hsa-miR-605-5p
hsa-miR-3065-5p	TP53	23824327	TP53	hsa-mir-605	Activation(feedback)	27216701	hsa-mir-605	hsa-miR-605-3p	hsa-miR-3065-5p/hsa-miR-605-3p
hsa-miR-3529-3p	TP53	23824327	TP53	hsa-mir-605	Activation(feedback)	27216701	hsa-mir-605	hsa-miR-605-5p	hsa-miR-3529-3p/hsa-miR-605-5p
hsa-miR-3529-3p	TP53	23824327	TP53	hsa-mir-605	Activation(feedback)	27216701	hsa-mir-605	hsa-miR-605-3p	hsa-miR-3529-3p/hsa-miR-605-3p
hsa-miR-3165	TP53	19536157	TP53	hsa-mir-605	Activation(feedback)	27216701	hsa-mir-605	hsa-miR-605-5p	hsa-miR-3165/hsa-miR-605-5p
hsa-miR-3165	TP53	19536157	TP53	hsa-mir-605	Activation(feedback)	27216701	hsa-mir-605	hsa-miR-605-3p	hsa-miR-3165/hsa-miR-605-3p
hsa-miR-6880-5p	TP53	19536157	TP53	hsa-mir-605	Activation(feedback)	27216701	hsa-mir-605	hsa-miR-605-5p	hsa-miR-6880-5p/hsa-miR-605-5p
hsa-miR-6880-5p	TP53	19536157	TP53	hsa-mir-605	Activation(feedback)	27216701	hsa-mir-605	hsa-miR-605-3p	hsa-miR-6880-5p/hsa-miR-605-3p
hsa-miR-8071	TP53	19536157	TP53	hsa-mir-605	Activation(feedback)	27216701	hsa-mir-605	hsa-miR-605-5p	hsa-miR-8071/hsa-miR-605-5p
hsa-miR-8071	TP53	19536157	TP53	hsa-mir-605	Activation(feedback)	27216701	hsa-mir-605	hsa-miR-605-3p	hsa-miR-8071/hsa-miR-605-3p
hsa-miR-6882-5p	TP53	19536157	TP53	hsa-mir-605	Activation(feedback)	27216701	hsa-mir-605	hsa-miR-605-5p	hsa-miR-6882-5p/hsa-miR-605-5p
hsa-miR-6882-5p	TP53	19536157	TP53	hsa-mir-605	Activation(feedback)	27216701	hsa-mir-605	hsa-miR-605-3p	hsa-miR-6882-5p/hsa-miR-605-3p
hsa-miR-1264	TP53	19536157	TP53	hsa-mir-605	Activation(feedback)	27216701	hsa-mir-605	hsa-miR-605-5p	hsa-miR-1264/hsa-miR-605-5p
hsa-miR-1264	TP53	19536157	TP53	hsa-mir-605	Activation(feedback)	27216701	hsa-mir-605	hsa-miR-605-3p	hsa-miR-1264/hsa-miR-605-3p
hsa-miR-19a-3p	TP53	22473208	TP53	hsa-mir-605	Activation(feedback)	27216701	hsa-mir-605	hsa-miR-605-5p	hsa-miR-19a-3p/hsa-miR-605-5p
hsa-miR-19a-3p	TP53	22473208	TP53	hsa-mir-605	Activation(feedback)	27216701	hsa-mir-605	hsa-miR-605-3p	hsa-miR-19a-3p/hsa-miR-605-3p
hsa-miR-377-3p	TP53	25998046	TP53	hsa-mir-605	Activation(feedback)	27216701	hsa-mir-605	hsa-miR-605-5p	hsa-miR-377-3p/hsa-miR-605-5p
hsa-miR-377-3p	TP53	25998046	TP53	hsa-mir-605	Activation(feedback)	27216701	hsa-mir-605	hsa-miR-605-3p	hsa-miR-377-3p/hsa-miR-605-3p
hsa-miR-300	TP53	26221215	TP53	hsa-mir-605	Activation(feedback)	27216701	hsa-mir-605	hsa-miR-605-5p	hsa-miR-300/hsa-miR-605-5p
hsa-miR-300	TP53	26221215	TP53	hsa-mir-605	Activation(feedback)	27216701	hsa-mir-605	hsa-miR-605-3p	hsa-miR-300/hsa-miR-605-3p
hsa-miR-663a	TP53	27105517	TP53	hsa-mir-605	Activation(feedback)	27216701	hsa-mir-605	hsa-miR-605-5p	hsa-miR-663a/hsa-miR-605-5p
hsa-miR-663a	TP53	27105517	TP53	hsa-mir-605	Activation(feedback)	27216701	hsa-mir-605	hsa-miR-605-3p	hsa-miR-663a/hsa-miR-605-3p
hsa-miR-1228-3p	TP53	25422913	TP53	hsa-mir-605	Activation(feedback)	27216701	hsa-mir-605	hsa-miR-605-5p	hsa-miR-1228-3p/hsa-miR-605-5p
hsa-miR-1228-3p	TP53	25422913	TP53	hsa-mir-605	Activation(feedback)	27216701	hsa-mir-605	hsa-miR-605-3p	hsa-miR-1228-3p/hsa-miR-605-3p
hsa-miR-151a-5p	TP53	27191259	TP53	hsa-mir-605	Activation(feedback)	27216701	hsa-mir-605	hsa-miR-605-5p	hsa-miR-151a-5p/hsa-miR-605-5p
hsa-miR-151a-5p	TP53	27191259	TP53	hsa-mir-605	Activation(feedback)	27216701	hsa-mir-605	hsa-miR-605-3p	hsa-miR-151a-5p/hsa-miR-605-3p
hsa-miR-26a-1-3p	TP53	27517917	TP53	hsa-mir-605	Activation(feedback)	27216701	hsa-mir-605	hsa-miR-605-5p	hsa-miR-26a-1-3p/hsa-miR-605-5p
hsa-miR-26a-1-3p	TP53	27517917	TP53	hsa-mir-605	Activation(feedback)	27216701	hsa-mir-605	hsa-miR-605-3p	hsa-miR-26a-1-3p/hsa-miR-605-3p
hsa-miR-28-5p	TP53	24681953	TP53	hsa-mir-605	Activation(feedback)	27216701	hsa-mir-605	hsa-miR-605-5p	hsa-miR-28-5p/hsa-miR-605-5p
hsa-miR-28-5p	TP53	24681953	TP53	hsa-mir-605	Activation(feedback)	27216701	hsa-mir-605	hsa-miR-605-3p	hsa-miR-28-5p/hsa-miR-605-3p
hsa-miR-125b-1-3p	TP53	27592685	TP53	hsa-mir-605	Activation(feedback)	27216701	hsa-mir-605	hsa-miR-605-5p	hsa-miR-125b-1-3p/hsa-miR-605-5p
hsa-miR-125b-1-3p	TP53	27592685	TP53	hsa-mir-605	Activation(feedback)	27216701	hsa-mir-605	hsa-miR-605-3p	hsa-miR-125b-1-3p/hsa-miR-605-3p
hsa-miR-518c-3p	TP53	25088422	TP53	hsa-mir-605	Activation(feedback)	27216701	hsa-mir-605	hsa-miR-605-5p	hsa-miR-518c-3p/hsa-miR-605-5p
hsa-miR-518c-3p	TP53	25088422	TP53	hsa-mir-605	Activation(feedback)	27216701	hsa-mir-605	hsa-miR-605-3p	hsa-miR-518c-3p/hsa-miR-605-3p
hsa-miR-638	TP53	25088422	TP53	hsa-mir-605	Activation(feedback)	27216701	hsa-mir-605	hsa-miR-605-5p	hsa-miR-638/hsa-miR-605-5p
hsa-miR-638	TP53	25088422	TP53	hsa-mir-605	Activation(feedback)	27216701	hsa-mir-605	hsa-miR-605-3p	hsa-miR-638/hsa-miR-605-3p
hsa-miR-28-3p	TP53	24681953	TP53	hsa-mir-605	Activation(feedback)	27216701	hsa-mir-605	hsa-miR-605-5p	hsa-miR-28-3p/hsa-miR-605-5p
hsa-miR-28-3p	TP53	24681953	TP53	hsa-mir-605	Activation(feedback)	27216701	hsa-mir-605	hsa-miR-605-3p	hsa-miR-28-3p/hsa-miR-605-3p
hsa-miR-24-3p	TP53	27780140	TP53	hsa-mir-605	Activation(feedback)	27216701	hsa-mir-605	hsa-miR-605-5p	hsa-miR-24-3p/hsa-miR-605-5p
hsa-miR-24-3p	TP53	27780140	TP53	hsa-mir-605	Activation(feedback)	27216701	hsa-mir-605	hsa-miR-605-3p	hsa-miR-24-3p/hsa-miR-605-3p
hsa-miR-155-3p	TP53	27903673	TP53	hsa-mir-605	Activation(feedback)	27216701	hsa-mir-605	hsa-miR-605-5p	hsa-miR-155-3p/hsa-miR-605-5p
hsa-miR-155-3p	TP53	27903673	TP53	hsa-mir-605	Activation(feedback)	27216701	hsa-mir-605	hsa-miR-605-3p	hsa-miR-155-3p/hsa-miR-605-3p
hsa-miR-150-3p	TP53	27081855	TP53	hsa-mir-605	Activation(feedback)	27216701	hsa-mir-605	hsa-miR-605-5p	hsa-miR-150-3p/hsa-miR-605-5p
hsa-miR-150-3p	TP53	27081855	TP53	hsa-mir-605	Activation(feedback)	27216701	hsa-mir-605	hsa-miR-605-3p	hsa-miR-150-3p/hsa-miR-605-3p
hsa-miR-214-5p	TP53	25962755	TP53	hsa-mir-605	Activation(feedback)	27216701	hsa-mir-605	hsa-miR-605-5p	hsa-miR-214-5p/hsa-miR-605-5p
hsa-miR-214-5p	TP53	25962755	TP53	hsa-mir-605	Activation(feedback)	27216701	hsa-mir-605	hsa-miR-605-3p	hsa-miR-214-5p/hsa-miR-605-3p
hsa-miR-1225-3p	TP53	28735896	TP53	hsa-mir-605	Activation(feedback)	27216701	hsa-mir-605	hsa-miR-605-5p	hsa-miR-1225-3p/hsa-miR-605-5p
hsa-miR-1225-3p	TP53	28735896	TP53	hsa-mir-605	Activation(feedback)	27216701	hsa-mir-605	hsa-miR-605-3p	hsa-miR-1225-3p/hsa-miR-605-3p
hsa-miR-1247-3p	TP53	28735896	TP53	hsa-mir-605	Activation(feedback)	27216701	hsa-mir-605	hsa-miR-605-5p	hsa-miR-1247-3p/hsa-miR-605-5p
hsa-miR-1247-3p	TP53	28735896	TP53	hsa-mir-605	Activation(feedback)	27216701	hsa-mir-605	hsa-miR-605-3p	hsa-miR-1247-3p/hsa-miR-605-3p
hsa-miR-330-3p	TP53	28735896	TP53	hsa-mir-605	Activation(feedback)	27216701	hsa-mir-605	hsa-miR-605-5p	hsa-miR-330-3p/hsa-miR-605-5p
hsa-miR-330-3p	TP53	28735896	TP53	hsa-mir-605	Activation(feedback)	27216701	hsa-mir-605	hsa-miR-605-3p	hsa-miR-330-3p/hsa-miR-605-3p
hsa-miR-4276	TP53	28735896	TP53	hsa-mir-605	Activation(feedback)	27216701	hsa-mir-605	hsa-miR-605-5p	hsa-miR-4276/hsa-miR-605-5p
hsa-miR-4276	TP53	28735896	TP53	hsa-mir-605	Activation(feedback)	27216701	hsa-mir-605	hsa-miR-605-3p	hsa-miR-4276/hsa-miR-605-3p
hsa-miR-505-5p	TP53	28735896	TP53	hsa-mir-605	Activation(feedback)	27216701	hsa-mir-605	hsa-miR-605-5p	hsa-miR-505-5p/hsa-miR-605-5p
hsa-miR-505-5p	TP53	28735896	TP53	hsa-mir-605	Activation(feedback)	27216701	hsa-mir-605	hsa-miR-605-3p	hsa-miR-505-5p/hsa-miR-605-3p
hsa-miR-5587-3p	TP53	28735896	TP53	hsa-mir-605	Activation(feedback)	27216701	hsa-mir-605	hsa-miR-605-5p	hsa-miR-5587-3p/hsa-miR-605-5p
hsa-miR-5587-3p	TP53	28735896	TP53	hsa-mir-605	Activation(feedback)	27216701	hsa-mir-605	hsa-miR-605-3p	hsa-miR-5587-3p/hsa-miR-605-3p
hsa-miR-125b-5p	TP53	20216554	TP53	hsa-mir-655	Activation	26320179	hsa-mir-655	hsa-miR-655-3p	hsa-miR-125b-5p/hsa-miR-655-3p
hsa-miR-125b-5p	TP53	20216554	TP53	hsa-mir-655	Activation	26320179	hsa-mir-655	hsa-miR-655-5p	hsa-miR-125b-5p/hsa-miR-655-5p
hsa-miR-125a-5p	TP53	19818772	TP53	hsa-mir-655	Activation	26320179	hsa-mir-655	hsa-miR-655-3p	hsa-miR-125a-5p/hsa-miR-655-3p
hsa-miR-125a-5p	TP53	19818772	TP53	hsa-mir-655	Activation	26320179	hsa-mir-655	hsa-miR-655-5p	hsa-miR-125a-5p/hsa-miR-655-5p
hsa-miR-25-3p	TP53	20935678	TP53	hsa-mir-655	Activation	26320179	hsa-mir-655	hsa-miR-655-3p	hsa-miR-25-3p/hsa-miR-655-3p
hsa-miR-25-3p	TP53	20935678	TP53	hsa-mir-655	Activation	26320179	hsa-mir-655	hsa-miR-655-5p	hsa-miR-25-3p/hsa-miR-655-5p
hsa-miR-30d-5p	TP53	20935678	TP53	hsa-mir-655	Activation	26320179	hsa-mir-655	hsa-miR-655-3p	hsa-miR-30d-5p/hsa-miR-655-3p
hsa-miR-30d-5p	TP53	20935678	TP53	hsa-mir-655	Activation	26320179	hsa-mir-655	hsa-miR-655-5p	hsa-miR-30d-5p/hsa-miR-655-5p
hsa-miR-1285-3p	TP53	20417621	TP53	hsa-mir-655	Activation	26320179	hsa-mir-655	hsa-miR-655-3p	hsa-miR-1285-3p/hsa-miR-655-3p
hsa-miR-1285-3p	TP53	20417621	TP53	hsa-mir-655	Activation	26320179	hsa-mir-655	hsa-miR-655-5p	hsa-miR-1285-3p/hsa-miR-655-5p
hsa-miR-612	TP53	20417621	TP53	hsa-mir-655	Activation	26320179	hsa-mir-655	hsa-miR-655-3p	hsa-miR-612/hsa-miR-655-3p
hsa-miR-612	TP53	20417621	TP53	hsa-mir-655	Activation	26320179	hsa-mir-655	hsa-miR-655-5p	hsa-miR-612/hsa-miR-655-5p
hsa-miR-15a-5p	TP53	21205967	TP53	hsa-mir-655	Activation	26320179	hsa-mir-655	hsa-miR-655-3p	hsa-miR-15a-5p/hsa-miR-655-3p
hsa-miR-15a-5p	TP53	21205967	TP53	hsa-mir-655	Activation	26320179	hsa-mir-655	hsa-miR-655-5p	hsa-miR-15a-5p/hsa-miR-655-5p
hsa-miR-16-5p	TP53	21205967	TP53	hsa-mir-655	Activation	26320179	hsa-mir-655	hsa-miR-655-3p	hsa-miR-16-5p/hsa-miR-655-3p
hsa-miR-16-5p	TP53	21205967	TP53	hsa-mir-655	Activation	26320179	hsa-mir-655	hsa-miR-655-5p	hsa-miR-16-5p/hsa-miR-655-5p
hsa-miR-221-3p	TP53	21226887	TP53	hsa-mir-655	Activation	26320179	hsa-mir-655	hsa-miR-655-3p	hsa-miR-221-3p/hsa-miR-655-3p
hsa-miR-221-3p	TP53	21226887	TP53	hsa-mir-655	Activation	26320179	hsa-mir-655	hsa-miR-655-5p	hsa-miR-221-3p/hsa-miR-655-5p
hsa-miR-222-3p	TP53	21226887	TP53	hsa-mir-655	Activation	26320179	hsa-mir-655	hsa-miR-655-3p	hsa-miR-222-3p/hsa-miR-655-3p
hsa-miR-222-3p	TP53	21226887	TP53	hsa-mir-655	Activation	26320179	hsa-mir-655	hsa-miR-655-5p	hsa-miR-222-3p/hsa-miR-655-5p
hsa-miR-214-3p	TP53	22927443	TP53	hsa-mir-655	Activation	26320179	hsa-mir-655	hsa-miR-655-3p	hsa-miR-214-3p/hsa-miR-655-3p
hsa-miR-214-3p	TP53	22927443	TP53	hsa-mir-655	Activation	26320179	hsa-mir-655	hsa-miR-655-5p	hsa-miR-214-3p/hsa-miR-655-5p
hsa-miR-10b-5p	TP53	23034333	TP53	hsa-mir-655	Activation	26320179	hsa-mir-655	hsa-miR-655-3p	hsa-miR-10b-5p/hsa-miR-655-3p
hsa-miR-10b-5p	TP53	23034333	TP53	hsa-mir-655	Activation	26320179	hsa-mir-655	hsa-miR-655-5p	hsa-miR-10b-5p/hsa-miR-655-5p
hsa-miR-34a-5p	TP53	23292869	TP53	hsa-mir-655	Activation	26320179	hsa-mir-655	hsa-miR-655-3p	hsa-miR-34a-5p/hsa-miR-655-3p
hsa-miR-34a-5p	TP53	23292869	TP53	hsa-mir-655	Activation	26320179	hsa-mir-655	hsa-miR-655-5p	hsa-miR-34a-5p/hsa-miR-655-5p
hsa-miR-608	TP53	20542001	TP53	hsa-mir-655	Activation	26320179	hsa-mir-655	hsa-miR-655-3p	hsa-miR-608/hsa-miR-655-3p
hsa-miR-608	TP53	20542001	TP53	hsa-mir-655	Activation	26320179	hsa-mir-655	hsa-miR-655-5p	hsa-miR-608/hsa-miR-655-5p
hsa-miR-605-5p	TP53	21217645	TP53	hsa-mir-655	Activation	26320179	hsa-mir-655	hsa-miR-655-3p	hsa-miR-605-5p/hsa-miR-655-3p
hsa-miR-605-5p	TP53	21217645	TP53	hsa-mir-655	Activation	26320179	hsa-mir-655	hsa-miR-655-5p	hsa-miR-605-5p/hsa-miR-655-5p
hsa-miR-504-5p	TP53	20542001	TP53	hsa-mir-655	Activation	26320179	hsa-mir-655	hsa-miR-655-3p	hsa-miR-504-5p/hsa-miR-655-3p
hsa-miR-504-5p	TP53	20542001	TP53	hsa-mir-655	Activation	26320179	hsa-mir-655	hsa-miR-655-5p	hsa-miR-504-5p/hsa-miR-655-5p
hsa-miR-485-5p	TP53	20542001	TP53	hsa-mir-655	Activation	26320179	hsa-mir-655	hsa-miR-655-3p	hsa-miR-485-5p/hsa-miR-655-3p
hsa-miR-485-5p	TP53	20542001	TP53	hsa-mir-655	Activation	26320179	hsa-mir-655	hsa-miR-655-5p	hsa-miR-485-5p/hsa-miR-655-5p
hsa-miR-27a-3p	TP53	20542001	TP53	hsa-mir-655	Activation	26320179	hsa-mir-655	hsa-miR-655-3p	hsa-miR-27a-3p/hsa-miR-655-3p
hsa-miR-27a-3p	TP53	20542001	TP53	hsa-mir-655	Activation	26320179	hsa-mir-655	hsa-miR-655-5p	hsa-miR-27a-3p/hsa-miR-655-5p
hsa-miR-454-3p	TP53	23622248	TP53	hsa-mir-655	Activation	26320179	hsa-mir-655	hsa-miR-655-3p	hsa-miR-454-3p/hsa-miR-655-3p
hsa-miR-454-3p	TP53	23622248	TP53	hsa-mir-655	Activation	26320179	hsa-mir-655	hsa-miR-655-5p	hsa-miR-454-3p/hsa-miR-655-5p
hsa-miR-324-5p	TP53	23622248	TP53	hsa-mir-655	Activation	26320179	hsa-mir-655	hsa-miR-655-3p	hsa-miR-324-5p/hsa-miR-655-3p
hsa-miR-324-5p	TP53	23622248	TP53	hsa-mir-655	Activation	26320179	hsa-mir-655	hsa-miR-655-5p	hsa-miR-324-5p/hsa-miR-655-5p
hsa-miR-150-5p	TP53	23747308	TP53	hsa-mir-655	Activation	26320179	hsa-mir-655	hsa-miR-655-3p	hsa-miR-150-5p/hsa-miR-655-3p
hsa-miR-150-5p	TP53	23747308	TP53	hsa-mir-655	Activation	26320179	hsa-mir-655	hsa-miR-655-5p	hsa-miR-150-5p/hsa-miR-655-5p
hsa-miR-375	TP53	23835407	TP53	hsa-mir-655	Activation	26320179	hsa-mir-655	hsa-miR-655-3p	hsa-miR-375/hsa-miR-655-3p
hsa-miR-375	TP53	23835407	TP53	hsa-mir-655	Activation	26320179	hsa-mir-655	hsa-miR-655-5p	hsa-miR-375/hsa-miR-655-5p
hsa-miR-200a-3p	TP53	23144891	TP53	hsa-mir-655	Activation	26320179	hsa-mir-655	hsa-miR-655-3p	hsa-miR-200a-3p/hsa-miR-655-3p
hsa-miR-200a-3p	TP53	23144891	TP53	hsa-mir-655	Activation	26320179	hsa-mir-655	hsa-miR-655-5p	hsa-miR-200a-3p/hsa-miR-655-5p
hsa-miR-491-5p	TP53	23519249	TP53	hsa-mir-655	Activation	26320179	hsa-mir-655	hsa-miR-655-3p	hsa-miR-491-5p/hsa-miR-655-3p
hsa-miR-491-5p	TP53	23519249	TP53	hsa-mir-655	Activation	26320179	hsa-mir-655	hsa-miR-655-5p	hsa-miR-491-5p/hsa-miR-655-5p
hsa-miR-30a-5p	TP53	24029422	TP53	hsa-mir-655	Activation	26320179	hsa-mir-655	hsa-miR-655-3p	hsa-miR-30a-5p/hsa-miR-655-3p
hsa-miR-30a-5p	TP53	24029422	TP53	hsa-mir-655	Activation	26320179	hsa-mir-655	hsa-miR-655-5p	hsa-miR-30a-5p/hsa-miR-655-5p
hsa-miR-30b-5p	TP53	24029422	TP53	hsa-mir-655	Activation	26320179	hsa-mir-655	hsa-miR-655-3p	hsa-miR-30b-5p/hsa-miR-655-3p
hsa-miR-30b-5p	TP53	24029422	TP53	hsa-mir-655	Activation	26320179	hsa-mir-655	hsa-miR-655-5p	hsa-miR-30b-5p/hsa-miR-655-5p
hsa-miR-30c-5p	TP53	24029422	TP53	hsa-mir-655	Activation	26320179	hsa-mir-655	hsa-miR-655-3p	hsa-miR-30c-5p/hsa-miR-655-3p
hsa-miR-30c-5p	TP53	24029422	TP53	hsa-mir-655	Activation	26320179	hsa-mir-655	hsa-miR-655-5p	hsa-miR-30c-5p/hsa-miR-655-5p
hsa-miR-30e-5p	TP53	24029422	TP53	hsa-mir-655	Activation	26320179	hsa-mir-655	hsa-miR-655-3p	hsa-miR-30e-5p/hsa-miR-655-3p
hsa-miR-30e-5p	TP53	24029422	TP53	hsa-mir-655	Activation	26320179	hsa-mir-655	hsa-miR-655-5p	hsa-miR-30e-5p/hsa-miR-655-5p
hsa-miR-19b-3p	TP53	22473208	TP53	hsa-mir-655	Activation	26320179	hsa-mir-655	hsa-miR-655-3p	hsa-miR-19b-3p/hsa-miR-655-3p
hsa-miR-19b-3p	TP53	22473208	TP53	hsa-mir-655	Activation	26320179	hsa-mir-655	hsa-miR-655-5p	hsa-miR-19b-3p/hsa-miR-655-5p
hsa-miR-92a-2-5p	TP53	24955218	TP53	hsa-mir-655	Activation	26320179	hsa-mir-655	hsa-miR-655-3p	hsa-miR-92a-2-5p/hsa-miR-655-3p
hsa-miR-92a-2-5p	TP53	24955218	TP53	hsa-mir-655	Activation	26320179	hsa-mir-655	hsa-miR-655-5p	hsa-miR-92a-2-5p/hsa-miR-655-5p
hsa-miR-92a-1-5p	TP53	24955218	TP53	hsa-mir-655	Activation	26320179	hsa-mir-655	hsa-miR-655-3p	hsa-miR-92a-1-5p/hsa-miR-655-3p
hsa-miR-92a-1-5p	TP53	24955218	TP53	hsa-mir-655	Activation	26320179	hsa-mir-655	hsa-miR-655-5p	hsa-miR-92a-1-5p/hsa-miR-655-5p
hsa-miR-20a-5p	TP53	24955218	TP53	hsa-mir-655	Activation	26320179	hsa-mir-655	hsa-miR-655-3p	hsa-miR-20a-5p/hsa-miR-655-3p
hsa-miR-20a-5p	TP53	24955218	TP53	hsa-mir-655	Activation	26320179	hsa-mir-655	hsa-miR-655-5p	hsa-miR-20a-5p/hsa-miR-655-5p
hsa-miR-18a-5p	TP53	24955218	TP53	hsa-mir-655	Activation	26320179	hsa-mir-655	hsa-miR-655-3p	hsa-miR-18a-5p/hsa-miR-655-3p
hsa-miR-18a-5p	TP53	24955218	TP53	hsa-mir-655	Activation	26320179	hsa-mir-655	hsa-miR-655-5p	hsa-miR-18a-5p/hsa-miR-655-5p
hsa-miR-106b-5p	TP53	24955218	TP53	hsa-mir-655	Activation	26320179	hsa-mir-655	hsa-miR-655-3p	hsa-miR-106b-5p/hsa-miR-655-3p
hsa-miR-106b-5p	TP53	24955218	TP53	hsa-mir-655	Activation	26320179	hsa-mir-655	hsa-miR-655-5p	hsa-miR-106b-5p/hsa-miR-655-5p
hsa-miR-106a-5p	TP53	24955218	TP53	hsa-mir-655	Activation	26320179	hsa-mir-655	hsa-miR-655-3p	hsa-miR-106a-5p/hsa-miR-655-3p
hsa-miR-106a-5p	TP53	24955218	TP53	hsa-mir-655	Activation	26320179	hsa-mir-655	hsa-miR-655-5p	hsa-miR-106a-5p/hsa-miR-655-5p
hsa-miR-17-5p	TP53	24955218	TP53	hsa-mir-655	Activation	26320179	hsa-mir-655	hsa-miR-655-3p	hsa-miR-17-5p/hsa-miR-655-3p
hsa-miR-17-5p	TP53	24955218	TP53	hsa-mir-655	Activation	26320179	hsa-mir-655	hsa-miR-655-5p	hsa-miR-17-5p/hsa-miR-655-5p
hsa-miR-6803-5p	TP53	23592263	TP53	hsa-mir-655	Activation	26320179	hsa-mir-655	hsa-miR-655-3p	hsa-miR-6803-5p/hsa-miR-655-3p
hsa-miR-6803-5p	TP53	23592263	TP53	hsa-mir-655	Activation	26320179	hsa-mir-655	hsa-miR-655-5p	hsa-miR-6803-5p/hsa-miR-655-5p
hsa-miR-6751-5p	TP53	23592263	TP53	hsa-mir-655	Activation	26320179	hsa-mir-655	hsa-miR-655-3p	hsa-miR-6751-5p/hsa-miR-655-3p
hsa-miR-6751-5p	TP53	23592263	TP53	hsa-mir-655	Activation	26320179	hsa-mir-655	hsa-miR-655-5p	hsa-miR-6751-5p/hsa-miR-655-5p
hsa-miR-7150	TP53	23592263	TP53	hsa-mir-655	Activation	26320179	hsa-mir-655	hsa-miR-655-3p	hsa-miR-7150/hsa-miR-655-3p
hsa-miR-7150	TP53	23592263	TP53	hsa-mir-655	Activation	26320179	hsa-mir-655	hsa-miR-655-5p	hsa-miR-7150/hsa-miR-655-5p
hsa-miR-6778-5p	TP53	23592263	TP53	hsa-mir-655	Activation	26320179	hsa-mir-655	hsa-miR-655-3p	hsa-miR-6778-5p/hsa-miR-655-3p
hsa-miR-6778-5p	TP53	23592263	TP53	hsa-mir-655	Activation	26320179	hsa-mir-655	hsa-miR-655-5p	hsa-miR-6778-5p/hsa-miR-655-5p
hsa-miR-1233-5p	TP53	23592263	TP53	hsa-mir-655	Activation	26320179	hsa-mir-655	hsa-miR-655-3p	hsa-miR-1233-5p/hsa-miR-655-3p
hsa-miR-1233-5p	TP53	23592263	TP53	hsa-mir-655	Activation	26320179	hsa-mir-655	hsa-miR-655-5p	hsa-miR-1233-5p/hsa-miR-655-5p
hsa-miR-6766-5p	TP53	23592263	TP53	hsa-mir-655	Activation	26320179	hsa-mir-655	hsa-miR-655-3p	hsa-miR-6766-5p/hsa-miR-655-3p
hsa-miR-6766-5p	TP53	23592263	TP53	hsa-mir-655	Activation	26320179	hsa-mir-655	hsa-miR-655-5p	hsa-miR-6766-5p/hsa-miR-655-5p
hsa-miR-6756-5p	TP53	23592263	TP53	hsa-mir-655	Activation	26320179	hsa-mir-655	hsa-miR-655-3p	hsa-miR-6756-5p/hsa-miR-655-3p
hsa-miR-6756-5p	TP53	23592263	TP53	hsa-mir-655	Activation	26320179	hsa-mir-655	hsa-miR-655-5p	hsa-miR-6756-5p/hsa-miR-655-5p
hsa-miR-7110-5p	TP53	23592263	TP53	hsa-mir-655	Activation	26320179	hsa-mir-655	hsa-miR-655-3p	hsa-miR-7110-5p/hsa-miR-655-3p
hsa-miR-7110-5p	TP53	23592263	TP53	hsa-mir-655	Activation	26320179	hsa-mir-655	hsa-miR-655-5p	hsa-miR-7110-5p/hsa-miR-655-5p
hsa-miR-4651	TP53	23592263	TP53	hsa-mir-655	Activation	26320179	hsa-mir-655	hsa-miR-655-3p	hsa-miR-4651/hsa-miR-655-3p
hsa-miR-4651	TP53	23592263	TP53	hsa-mir-655	Activation	26320179	hsa-mir-655	hsa-miR-655-5p	hsa-miR-4651/hsa-miR-655-5p
hsa-miR-6842-5p	TP53	23592263	TP53	hsa-mir-655	Activation	26320179	hsa-mir-655	hsa-miR-655-3p	hsa-miR-6842-5p/hsa-miR-655-3p
hsa-miR-6842-5p	TP53	23592263	TP53	hsa-mir-655	Activation	26320179	hsa-mir-655	hsa-miR-655-5p	hsa-miR-6842-5p/hsa-miR-655-5p
hsa-miR-6752-5p	TP53	23592263	TP53	hsa-mir-655	Activation	26320179	hsa-mir-655	hsa-miR-655-3p	hsa-miR-6752-5p/hsa-miR-655-3p
hsa-miR-6752-5p	TP53	23592263	TP53	hsa-mir-655	Activation	26320179	hsa-mir-655	hsa-miR-655-5p	hsa-miR-6752-5p/hsa-miR-655-5p
hsa-miR-6835-5p	TP53	23592263	TP53	hsa-mir-655	Activation	26320179	hsa-mir-655	hsa-miR-655-3p	hsa-miR-6835-5p/hsa-miR-655-3p
hsa-miR-6835-5p	TP53	23592263	TP53	hsa-mir-655	Activation	26320179	hsa-mir-655	hsa-miR-655-5p	hsa-miR-6835-5p/hsa-miR-655-5p
hsa-miR-6825-5p	TP53	23592263	TP53	hsa-mir-655	Activation	26320179	hsa-mir-655	hsa-miR-655-3p	hsa-miR-6825-5p/hsa-miR-655-3p
hsa-miR-6825-5p	TP53	23592263	TP53	hsa-mir-655	Activation	26320179	hsa-mir-655	hsa-miR-655-5p	hsa-miR-6825-5p/hsa-miR-655-5p
hsa-miR-6883-5p	TP53	23592263	TP53	hsa-mir-655	Activation	26320179	hsa-mir-655	hsa-miR-655-3p	hsa-miR-6883-5p/hsa-miR-655-3p
hsa-miR-6883-5p	TP53	23592263	TP53	hsa-mir-655	Activation	26320179	hsa-mir-655	hsa-miR-655-5p	hsa-miR-6883-5p/hsa-miR-655-5p
hsa-miR-6785-5p	TP53	23592263	TP53	hsa-mir-655	Activation	26320179	hsa-mir-655	hsa-miR-655-3p	hsa-miR-6785-5p/hsa-miR-655-3p
hsa-miR-6785-5p	TP53	23592263	TP53	hsa-mir-655	Activation	26320179	hsa-mir-655	hsa-miR-655-5p	hsa-miR-6785-5p/hsa-miR-655-5p
hsa-miR-4728-5p	TP53	23592263	TP53	hsa-mir-655	Activation	26320179	hsa-mir-655	hsa-miR-655-3p	hsa-miR-4728-5p/hsa-miR-655-3p
hsa-miR-4728-5p	TP53	23592263	TP53	hsa-mir-655	Activation	26320179	hsa-mir-655	hsa-miR-655-5p	hsa-miR-4728-5p/hsa-miR-655-5p
hsa-miR-149-3p	TP53	23592263	TP53	hsa-mir-655	Activation	26320179	hsa-mir-655	hsa-miR-655-3p	hsa-miR-149-3p/hsa-miR-655-3p
hsa-miR-149-3p	TP53	23592263	TP53	hsa-mir-655	Activation	26320179	hsa-mir-655	hsa-miR-655-5p	hsa-miR-149-3p/hsa-miR-655-5p
hsa-miR-6731-5p	TP53	23592263	TP53	hsa-mir-655	Activation	26320179	hsa-mir-655	hsa-miR-655-3p	hsa-miR-6731-5p/hsa-miR-655-3p
hsa-miR-6731-5p	TP53	23592263	TP53	hsa-mir-655	Activation	26320179	hsa-mir-655	hsa-miR-655-5p	hsa-miR-6731-5p/hsa-miR-655-5p
hsa-miR-8085	TP53	23592263	TP53	hsa-mir-655	Activation	26320179	hsa-mir-655	hsa-miR-655-3p	hsa-miR-8085/hsa-miR-655-3p
hsa-miR-8085	TP53	23592263	TP53	hsa-mir-655	Activation	26320179	hsa-mir-655	hsa-miR-655-5p	hsa-miR-8085/hsa-miR-655-5p
hsa-miR-4736	TP53	23592263	TP53	hsa-mir-655	Activation	26320179	hsa-mir-655	hsa-miR-655-3p	hsa-miR-4736/hsa-miR-655-3p
hsa-miR-4736	TP53	23592263	TP53	hsa-mir-655	Activation	26320179	hsa-mir-655	hsa-miR-655-5p	hsa-miR-4736/hsa-miR-655-5p
hsa-miR-4763-3p	TP53	23592263	TP53	hsa-mir-655	Activation	26320179	hsa-mir-655	hsa-miR-655-3p	hsa-miR-4763-3p/hsa-miR-655-3p
hsa-miR-4763-3p	TP53	23592263	TP53	hsa-mir-655	Activation	26320179	hsa-mir-655	hsa-miR-655-5p	hsa-miR-4763-3p/hsa-miR-655-5p
hsa-miR-1207-5p	TP53	23592263	TP53	hsa-mir-655	Activation	26320179	hsa-mir-655	hsa-miR-655-3p	hsa-miR-1207-5p/hsa-miR-655-3p
hsa-miR-1207-5p	TP53	23592263	TP53	hsa-mir-655	Activation	26320179	hsa-mir-655	hsa-miR-655-5p	hsa-miR-1207-5p/hsa-miR-655-5p
hsa-miR-6797-5p	TP53	23592263	TP53	hsa-mir-655	Activation	26320179	hsa-mir-655	hsa-miR-655-3p	hsa-miR-6797-5p/hsa-miR-655-3p
hsa-miR-6797-5p	TP53	23592263	TP53	hsa-mir-655	Activation	26320179	hsa-mir-655	hsa-miR-655-5p	hsa-miR-6797-5p/hsa-miR-655-5p
hsa-miR-1249-5p	TP53	23592263	TP53	hsa-mir-655	Activation	26320179	hsa-mir-655	hsa-miR-655-3p	hsa-miR-1249-5p/hsa-miR-655-3p
hsa-miR-1249-5p	TP53	23592263	TP53	hsa-mir-655	Activation	26320179	hsa-mir-655	hsa-miR-655-5p	hsa-miR-1249-5p/hsa-miR-655-5p
hsa-miR-4644	TP53	23592263	TP53	hsa-mir-655	Activation	26320179	hsa-mir-655	hsa-miR-655-3p	hsa-miR-4644/hsa-miR-655-3p
hsa-miR-4644	TP53	23592263	TP53	hsa-mir-655	Activation	26320179	hsa-mir-655	hsa-miR-655-5p	hsa-miR-4644/hsa-miR-655-5p
hsa-miR-4306	TP53	23592263	TP53	hsa-mir-655	Activation	26320179	hsa-mir-655	hsa-miR-655-3p	hsa-miR-4306/hsa-miR-655-3p
hsa-miR-4306	TP53	23592263	TP53	hsa-mir-655	Activation	26320179	hsa-mir-655	hsa-miR-655-5p	hsa-miR-4306/hsa-miR-655-5p
hsa-miR-185-5p	TP53	23592263	TP53	hsa-mir-655	Activation	26320179	hsa-mir-655	hsa-miR-655-3p	hsa-miR-185-5p/hsa-miR-655-3p
hsa-miR-185-5p	TP53	23592263	TP53	hsa-mir-655	Activation	26320179	hsa-mir-655	hsa-miR-655-5p	hsa-miR-185-5p/hsa-miR-655-5p
hsa-miR-6722-3p	TP53	23592263	TP53	hsa-mir-655	Activation	26320179	hsa-mir-655	hsa-miR-655-3p	hsa-miR-6722-3p/hsa-miR-655-3p
hsa-miR-6722-3p	TP53	23592263	TP53	hsa-mir-655	Activation	26320179	hsa-mir-655	hsa-miR-655-5p	hsa-miR-6722-3p/hsa-miR-655-5p
hsa-miR-1909-3p	TP53	23592263	TP53	hsa-mir-655	Activation	26320179	hsa-mir-655	hsa-miR-655-3p	hsa-miR-1909-3p/hsa-miR-655-3p
hsa-miR-1909-3p	TP53	23592263	TP53	hsa-mir-655	Activation	26320179	hsa-mir-655	hsa-miR-655-5p	hsa-miR-1909-3p/hsa-miR-655-5p
hsa-miR-6133	TP53	23592263	TP53	hsa-mir-655	Activation	26320179	hsa-mir-655	hsa-miR-655-3p	hsa-miR-6133/hsa-miR-655-3p
hsa-miR-6133	TP53	23592263	TP53	hsa-mir-655	Activation	26320179	hsa-mir-655	hsa-miR-655-5p	hsa-miR-6133/hsa-miR-655-5p
hsa-miR-6130	TP53	23592263	TP53	hsa-mir-655	Activation	26320179	hsa-mir-655	hsa-miR-655-3p	hsa-miR-6130/hsa-miR-655-3p
hsa-miR-6130	TP53	23592263	TP53	hsa-mir-655	Activation	26320179	hsa-mir-655	hsa-miR-655-5p	hsa-miR-6130/hsa-miR-655-5p
hsa-miR-6129	TP53	23592263	TP53	hsa-mir-655	Activation	26320179	hsa-mir-655	hsa-miR-655-3p	hsa-miR-6129/hsa-miR-655-3p
hsa-miR-6129	TP53	23592263	TP53	hsa-mir-655	Activation	26320179	hsa-mir-655	hsa-miR-655-5p	hsa-miR-6129/hsa-miR-655-5p
hsa-miR-6127	TP53	23592263	TP53	hsa-mir-655	Activation	26320179	hsa-mir-655	hsa-miR-655-3p	hsa-miR-6127/hsa-miR-655-3p
hsa-miR-6127	TP53	23592263	TP53	hsa-mir-655	Activation	26320179	hsa-mir-655	hsa-miR-655-5p	hsa-miR-6127/hsa-miR-655-5p
hsa-miR-4510	TP53	23592263	TP53	hsa-mir-655	Activation	26320179	hsa-mir-655	hsa-miR-655-3p	hsa-miR-4510/hsa-miR-655-3p
hsa-miR-4510	TP53	23592263	TP53	hsa-mir-655	Activation	26320179	hsa-mir-655	hsa-miR-655-5p	hsa-miR-4510/hsa-miR-655-5p
hsa-miR-4419a	TP53	23592263	TP53	hsa-mir-655	Activation	26320179	hsa-mir-655	hsa-miR-655-3p	hsa-miR-4419a/hsa-miR-655-3p
hsa-miR-4419a	TP53	23592263	TP53	hsa-mir-655	Activation	26320179	hsa-mir-655	hsa-miR-655-5p	hsa-miR-4419a/hsa-miR-655-5p
hsa-miR-1273f	TP53	23592263	TP53	hsa-mir-655	Activation	26320179	hsa-mir-655	hsa-miR-655-3p	hsa-miR-1273f/hsa-miR-655-3p
hsa-miR-1273f	TP53	23592263	TP53	hsa-mir-655	Activation	26320179	hsa-mir-655	hsa-miR-655-5p	hsa-miR-1273f/hsa-miR-655-5p
hsa-miR-6760-5p	TP53	23592263	TP53	hsa-mir-655	Activation	26320179	hsa-mir-655	hsa-miR-655-3p	hsa-miR-6760-5p/hsa-miR-655-3p
hsa-miR-6760-5p	TP53	23592263	TP53	hsa-mir-655	Activation	26320179	hsa-mir-655	hsa-miR-655-5p	hsa-miR-6760-5p/hsa-miR-655-5p
hsa-miR-5197-5p	TP53	23592263	TP53	hsa-mir-655	Activation	26320179	hsa-mir-655	hsa-miR-655-3p	hsa-miR-5197-5p/hsa-miR-655-3p
hsa-miR-5197-5p	TP53	23592263	TP53	hsa-mir-655	Activation	26320179	hsa-mir-655	hsa-miR-655-5p	hsa-miR-5197-5p/hsa-miR-655-5p
hsa-miR-2110	TP53	23592263	TP53	hsa-mir-655	Activation	26320179	hsa-mir-655	hsa-miR-655-3p	hsa-miR-2110/hsa-miR-655-3p
hsa-miR-2110	TP53	23592263	TP53	hsa-mir-655	Activation	26320179	hsa-mir-655	hsa-miR-655-5p	hsa-miR-2110/hsa-miR-655-5p
hsa-miR-4531	TP53	23592263	TP53	hsa-mir-655	Activation	26320179	hsa-mir-655	hsa-miR-655-3p	hsa-miR-4531/hsa-miR-655-3p
hsa-miR-4531	TP53	23592263	TP53	hsa-mir-655	Activation	26320179	hsa-mir-655	hsa-miR-655-5p	hsa-miR-4531/hsa-miR-655-5p
hsa-miR-937-5p	TP53	23592263	TP53	hsa-mir-655	Activation	26320179	hsa-mir-655	hsa-miR-655-3p	hsa-miR-937-5p/hsa-miR-655-3p
hsa-miR-937-5p	TP53	23592263	TP53	hsa-mir-655	Activation	26320179	hsa-mir-655	hsa-miR-655-5p	hsa-miR-937-5p/hsa-miR-655-5p
hsa-miR-223-3p	TP53	23592263	TP53	hsa-mir-655	Activation	26320179	hsa-mir-655	hsa-miR-655-3p	hsa-miR-223-3p/hsa-miR-655-3p
hsa-miR-223-3p	TP53	23592263	TP53	hsa-mir-655	Activation	26320179	hsa-mir-655	hsa-miR-655-5p	hsa-miR-223-3p/hsa-miR-655-5p
hsa-miR-4697-3p	TP53	23592263	TP53	hsa-mir-655	Activation	26320179	hsa-mir-655	hsa-miR-655-3p	hsa-miR-4697-3p/hsa-miR-655-3p
hsa-miR-4697-3p	TP53	23592263	TP53	hsa-mir-655	Activation	26320179	hsa-mir-655	hsa-miR-655-5p	hsa-miR-4697-3p/hsa-miR-655-5p
hsa-miR-6780b-5p	TP53	23592263	TP53	hsa-mir-655	Activation	26320179	hsa-mir-655	hsa-miR-655-3p	hsa-miR-6780b-5p/hsa-miR-655-3p
hsa-miR-6780b-5p	TP53	23592263	TP53	hsa-mir-655	Activation	26320179	hsa-mir-655	hsa-miR-655-5p	hsa-miR-6780b-5p/hsa-miR-655-5p
hsa-miR-4725-3p	TP53	23592263	TP53	hsa-mir-655	Activation	26320179	hsa-mir-655	hsa-miR-655-3p	hsa-miR-4725-3p/hsa-miR-655-3p
hsa-miR-4725-3p	TP53	23592263	TP53	hsa-mir-655	Activation	26320179	hsa-mir-655	hsa-miR-655-5p	hsa-miR-4725-3p/hsa-miR-655-5p
hsa-miR-4271	TP53	23592263	TP53	hsa-mir-655	Activation	26320179	hsa-mir-655	hsa-miR-655-3p	hsa-miR-4271/hsa-miR-655-3p
hsa-miR-4271	TP53	23592263	TP53	hsa-mir-655	Activation	26320179	hsa-mir-655	hsa-miR-655-5p	hsa-miR-4271/hsa-miR-655-5p
hsa-miR-5703	TP53	23592263	TP53	hsa-mir-655	Activation	26320179	hsa-mir-655	hsa-miR-655-3p	hsa-miR-5703/hsa-miR-655-3p
hsa-miR-5703	TP53	23592263	TP53	hsa-mir-655	Activation	26320179	hsa-mir-655	hsa-miR-655-5p	hsa-miR-5703/hsa-miR-655-5p
hsa-miR-4516	TP53	23592263	TP53	hsa-mir-655	Activation	26320179	hsa-mir-655	hsa-miR-655-3p	hsa-miR-4516/hsa-miR-655-3p
hsa-miR-4516	TP53	23592263	TP53	hsa-mir-655	Activation	26320179	hsa-mir-655	hsa-miR-655-5p	hsa-miR-4516/hsa-miR-655-5p
hsa-miR-4434	TP53	23592263	TP53	hsa-mir-655	Activation	26320179	hsa-mir-655	hsa-miR-655-3p	hsa-miR-4434/hsa-miR-655-3p
hsa-miR-4434	TP53	23592263	TP53	hsa-mir-655	Activation	26320179	hsa-mir-655	hsa-miR-655-5p	hsa-miR-4434/hsa-miR-655-5p
hsa-miR-5702	TP53	23592263	TP53	hsa-mir-655	Activation	26320179	hsa-mir-655	hsa-miR-655-3p	hsa-miR-5702/hsa-miR-655-3p
hsa-miR-5702	TP53	23592263	TP53	hsa-mir-655	Activation	26320179	hsa-mir-655	hsa-miR-655-5p	hsa-miR-5702/hsa-miR-655-5p
hsa-miR-4795-5p	TP53	23592263	TP53	hsa-mir-655	Activation	26320179	hsa-mir-655	hsa-miR-655-3p	hsa-miR-4795-5p/hsa-miR-655-3p
hsa-miR-4795-5p	TP53	23592263	TP53	hsa-mir-655	Activation	26320179	hsa-mir-655	hsa-miR-655-5p	hsa-miR-4795-5p/hsa-miR-655-5p
hsa-miR-4682	TP53	23592263	TP53	hsa-mir-655	Activation	26320179	hsa-mir-655	hsa-miR-655-3p	hsa-miR-4682/hsa-miR-655-3p
hsa-miR-4682	TP53	23592263	TP53	hsa-mir-655	Activation	26320179	hsa-mir-655	hsa-miR-655-5p	hsa-miR-4682/hsa-miR-655-5p
hsa-miR-194-3p	TP53	23592263	TP53	hsa-mir-655	Activation	26320179	hsa-mir-655	hsa-miR-655-3p	hsa-miR-194-3p/hsa-miR-655-3p
hsa-miR-194-3p	TP53	23592263	TP53	hsa-mir-655	Activation	26320179	hsa-mir-655	hsa-miR-655-5p	hsa-miR-194-3p/hsa-miR-655-5p
hsa-miR-5693	TP53	23592263	TP53	hsa-mir-655	Activation	26320179	hsa-mir-655	hsa-miR-655-3p	hsa-miR-5693/hsa-miR-655-3p
hsa-miR-5693	TP53	23592263	TP53	hsa-mir-655	Activation	26320179	hsa-mir-655	hsa-miR-655-5p	hsa-miR-5693/hsa-miR-655-5p
hsa-miR-622	TP53	23592263	TP53	hsa-mir-655	Activation	26320179	hsa-mir-655	hsa-miR-655-3p	hsa-miR-622/hsa-miR-655-3p
hsa-miR-622	TP53	23592263	TP53	hsa-mir-655	Activation	26320179	hsa-mir-655	hsa-miR-655-5p	hsa-miR-622/hsa-miR-655-5p
hsa-miR-4650-5p	TP53	23592263	TP53	hsa-mir-655	Activation	26320179	hsa-mir-655	hsa-miR-655-3p	hsa-miR-4650-5p/hsa-miR-655-3p
hsa-miR-4650-5p	TP53	23592263	TP53	hsa-mir-655	Activation	26320179	hsa-mir-655	hsa-miR-655-5p	hsa-miR-4650-5p/hsa-miR-655-5p
hsa-miR-1972	TP53	23592263	TP53	hsa-mir-655	Activation	26320179	hsa-mir-655	hsa-miR-655-3p	hsa-miR-1972/hsa-miR-655-3p
hsa-miR-1972	TP53	23592263	TP53	hsa-mir-655	Activation	26320179	hsa-mir-655	hsa-miR-655-5p	hsa-miR-1972/hsa-miR-655-5p
hsa-miR-1296-3p	TP53	23592263	TP53	hsa-mir-655	Activation	26320179	hsa-mir-655	hsa-miR-655-3p	hsa-miR-1296-3p/hsa-miR-655-3p
hsa-miR-1296-3p	TP53	23592263	TP53	hsa-mir-655	Activation	26320179	hsa-mir-655	hsa-miR-655-5p	hsa-miR-1296-3p/hsa-miR-655-5p
hsa-miR-513b-3p	TP53	23592263	TP53	hsa-mir-655	Activation	26320179	hsa-mir-655	hsa-miR-655-3p	hsa-miR-513b-3p/hsa-miR-655-3p
hsa-miR-513b-3p	TP53	23592263	TP53	hsa-mir-655	Activation	26320179	hsa-mir-655	hsa-miR-655-5p	hsa-miR-513b-3p/hsa-miR-655-5p
hsa-miR-6749-3p	TP53	23824327	TP53	hsa-mir-655	Activation	26320179	hsa-mir-655	hsa-miR-655-3p	hsa-miR-6749-3p/hsa-miR-655-3p
hsa-miR-6749-3p	TP53	23824327	TP53	hsa-mir-655	Activation	26320179	hsa-mir-655	hsa-miR-655-5p	hsa-miR-6749-3p/hsa-miR-655-5p
hsa-miR-660-3p	TP53	23824327	TP53	hsa-mir-655	Activation	26320179	hsa-mir-655	hsa-miR-655-3p	hsa-miR-660-3p/hsa-miR-655-3p
hsa-miR-660-3p	TP53	23824327	TP53	hsa-mir-655	Activation	26320179	hsa-mir-655	hsa-miR-655-5p	hsa-miR-660-3p/hsa-miR-655-5p
hsa-miR-5193	TP53	23824327	TP53	hsa-mir-655	Activation	26320179	hsa-mir-655	hsa-miR-655-3p	hsa-miR-5193/hsa-miR-655-3p
hsa-miR-5193	TP53	23824327	TP53	hsa-mir-655	Activation	26320179	hsa-mir-655	hsa-miR-655-5p	hsa-miR-5193/hsa-miR-655-5p
hsa-miR-4286	TP53	23824327	TP53	hsa-mir-655	Activation	26320179	hsa-mir-655	hsa-miR-655-3p	hsa-miR-4286/hsa-miR-655-3p
hsa-miR-4286	TP53	23824327	TP53	hsa-mir-655	Activation	26320179	hsa-mir-655	hsa-miR-655-5p	hsa-miR-4286/hsa-miR-655-5p
hsa-miR-5196-3p	TP53	23824327	TP53	hsa-mir-655	Activation	26320179	hsa-mir-655	hsa-miR-655-3p	hsa-miR-5196-3p/hsa-miR-655-3p
hsa-miR-5196-3p	TP53	23824327	TP53	hsa-mir-655	Activation	26320179	hsa-mir-655	hsa-miR-655-5p	hsa-miR-5196-3p/hsa-miR-655-5p
hsa-miR-5003-5p	TP53	23824327	TP53	hsa-mir-655	Activation	26320179	hsa-mir-655	hsa-miR-655-3p	hsa-miR-5003-5p/hsa-miR-655-3p
hsa-miR-5003-5p	TP53	23824327	TP53	hsa-mir-655	Activation	26320179	hsa-mir-655	hsa-miR-655-5p	hsa-miR-5003-5p/hsa-miR-655-5p
hsa-miR-3065-5p	TP53	23824327	TP53	hsa-mir-655	Activation	26320179	hsa-mir-655	hsa-miR-655-3p	hsa-miR-3065-5p/hsa-miR-655-3p
hsa-miR-3065-5p	TP53	23824327	TP53	hsa-mir-655	Activation	26320179	hsa-mir-655	hsa-miR-655-5p	hsa-miR-3065-5p/hsa-miR-655-5p
hsa-miR-3529-3p	TP53	23824327	TP53	hsa-mir-655	Activation	26320179	hsa-mir-655	hsa-miR-655-3p	hsa-miR-3529-3p/hsa-miR-655-3p
hsa-miR-3529-3p	TP53	23824327	TP53	hsa-mir-655	Activation	26320179	hsa-mir-655	hsa-miR-655-5p	hsa-miR-3529-3p/hsa-miR-655-5p
hsa-miR-3165	TP53	19536157	TP53	hsa-mir-655	Activation	26320179	hsa-mir-655	hsa-miR-655-3p	hsa-miR-3165/hsa-miR-655-3p
hsa-miR-3165	TP53	19536157	TP53	hsa-mir-655	Activation	26320179	hsa-mir-655	hsa-miR-655-5p	hsa-miR-3165/hsa-miR-655-5p
hsa-miR-6880-5p	TP53	19536157	TP53	hsa-mir-655	Activation	26320179	hsa-mir-655	hsa-miR-655-3p	hsa-miR-6880-5p/hsa-miR-655-3p
hsa-miR-6880-5p	TP53	19536157	TP53	hsa-mir-655	Activation	26320179	hsa-mir-655	hsa-miR-655-5p	hsa-miR-6880-5p/hsa-miR-655-5p
hsa-miR-8071	TP53	19536157	TP53	hsa-mir-655	Activation	26320179	hsa-mir-655	hsa-miR-655-3p	hsa-miR-8071/hsa-miR-655-3p
hsa-miR-8071	TP53	19536157	TP53	hsa-mir-655	Activation	26320179	hsa-mir-655	hsa-miR-655-5p	hsa-miR-8071/hsa-miR-655-5p
hsa-miR-6882-5p	TP53	19536157	TP53	hsa-mir-655	Activation	26320179	hsa-mir-655	hsa-miR-655-3p	hsa-miR-6882-5p/hsa-miR-655-3p
hsa-miR-6882-5p	TP53	19536157	TP53	hsa-mir-655	Activation	26320179	hsa-mir-655	hsa-miR-655-5p	hsa-miR-6882-5p/hsa-miR-655-5p
hsa-miR-1264	TP53	19536157	TP53	hsa-mir-655	Activation	26320179	hsa-mir-655	hsa-miR-655-3p	hsa-miR-1264/hsa-miR-655-3p
hsa-miR-1264	TP53	19536157	TP53	hsa-mir-655	Activation	26320179	hsa-mir-655	hsa-miR-655-5p	hsa-miR-1264/hsa-miR-655-5p
hsa-miR-19a-3p	TP53	22473208	TP53	hsa-mir-655	Activation	26320179	hsa-mir-655	hsa-miR-655-3p	hsa-miR-19a-3p/hsa-miR-655-3p
hsa-miR-19a-3p	TP53	22473208	TP53	hsa-mir-655	Activation	26320179	hsa-mir-655	hsa-miR-655-5p	hsa-miR-19a-3p/hsa-miR-655-5p
hsa-miR-377-3p	TP53	25998046	TP53	hsa-mir-655	Activation	26320179	hsa-mir-655	hsa-miR-655-3p	hsa-miR-377-3p/hsa-miR-655-3p
hsa-miR-377-3p	TP53	25998046	TP53	hsa-mir-655	Activation	26320179	hsa-mir-655	hsa-miR-655-5p	hsa-miR-377-3p/hsa-miR-655-5p
hsa-miR-300	TP53	26221215	TP53	hsa-mir-655	Activation	26320179	hsa-mir-655	hsa-miR-655-3p	hsa-miR-300/hsa-miR-655-3p
hsa-miR-300	TP53	26221215	TP53	hsa-mir-655	Activation	26320179	hsa-mir-655	hsa-miR-655-5p	hsa-miR-300/hsa-miR-655-5p
hsa-miR-663a	TP53	27105517	TP53	hsa-mir-655	Activation	26320179	hsa-mir-655	hsa-miR-655-3p	hsa-miR-663a/hsa-miR-655-3p
hsa-miR-663a	TP53	27105517	TP53	hsa-mir-655	Activation	26320179	hsa-mir-655	hsa-miR-655-5p	hsa-miR-663a/hsa-miR-655-5p
hsa-miR-1228-3p	TP53	25422913	TP53	hsa-mir-655	Activation	26320179	hsa-mir-655	hsa-miR-655-3p	hsa-miR-1228-3p/hsa-miR-655-3p
hsa-miR-1228-3p	TP53	25422913	TP53	hsa-mir-655	Activation	26320179	hsa-mir-655	hsa-miR-655-5p	hsa-miR-1228-3p/hsa-miR-655-5p
hsa-miR-151a-5p	TP53	27191259	TP53	hsa-mir-655	Activation	26320179	hsa-mir-655	hsa-miR-655-3p	hsa-miR-151a-5p/hsa-miR-655-3p
hsa-miR-151a-5p	TP53	27191259	TP53	hsa-mir-655	Activation	26320179	hsa-mir-655	hsa-miR-655-5p	hsa-miR-151a-5p/hsa-miR-655-5p
hsa-miR-26a-1-3p	TP53	27517917	TP53	hsa-mir-655	Activation	26320179	hsa-mir-655	hsa-miR-655-3p	hsa-miR-26a-1-3p/hsa-miR-655-3p
hsa-miR-26a-1-3p	TP53	27517917	TP53	hsa-mir-655	Activation	26320179	hsa-mir-655	hsa-miR-655-5p	hsa-miR-26a-1-3p/hsa-miR-655-5p
hsa-miR-28-5p	TP53	24681953	TP53	hsa-mir-655	Activation	26320179	hsa-mir-655	hsa-miR-655-3p	hsa-miR-28-5p/hsa-miR-655-3p
hsa-miR-28-5p	TP53	24681953	TP53	hsa-mir-655	Activation	26320179	hsa-mir-655	hsa-miR-655-5p	hsa-miR-28-5p/hsa-miR-655-5p
hsa-miR-125b-1-3p	TP53	27592685	TP53	hsa-mir-655	Activation	26320179	hsa-mir-655	hsa-miR-655-3p	hsa-miR-125b-1-3p/hsa-miR-655-3p
hsa-miR-125b-1-3p	TP53	27592685	TP53	hsa-mir-655	Activation	26320179	hsa-mir-655	hsa-miR-655-5p	hsa-miR-125b-1-3p/hsa-miR-655-5p
hsa-miR-518c-3p	TP53	25088422	TP53	hsa-mir-655	Activation	26320179	hsa-mir-655	hsa-miR-655-3p	hsa-miR-518c-3p/hsa-miR-655-3p
hsa-miR-518c-3p	TP53	25088422	TP53	hsa-mir-655	Activation	26320179	hsa-mir-655	hsa-miR-655-5p	hsa-miR-518c-3p/hsa-miR-655-5p
hsa-miR-638	TP53	25088422	TP53	hsa-mir-655	Activation	26320179	hsa-mir-655	hsa-miR-655-3p	hsa-miR-638/hsa-miR-655-3p
hsa-miR-638	TP53	25088422	TP53	hsa-mir-655	Activation	26320179	hsa-mir-655	hsa-miR-655-5p	hsa-miR-638/hsa-miR-655-5p
hsa-miR-28-3p	TP53	24681953	TP53	hsa-mir-655	Activation	26320179	hsa-mir-655	hsa-miR-655-3p	hsa-miR-28-3p/hsa-miR-655-3p
hsa-miR-28-3p	TP53	24681953	TP53	hsa-mir-655	Activation	26320179	hsa-mir-655	hsa-miR-655-5p	hsa-miR-28-3p/hsa-miR-655-5p
hsa-miR-24-3p	TP53	27780140	TP53	hsa-mir-655	Activation	26320179	hsa-mir-655	hsa-miR-655-3p	hsa-miR-24-3p/hsa-miR-655-3p
hsa-miR-24-3p	TP53	27780140	TP53	hsa-mir-655	Activation	26320179	hsa-mir-655	hsa-miR-655-5p	hsa-miR-24-3p/hsa-miR-655-5p
hsa-miR-155-3p	TP53	27903673	TP53	hsa-mir-655	Activation	26320179	hsa-mir-655	hsa-miR-655-3p	hsa-miR-155-3p/hsa-miR-655-3p
hsa-miR-155-3p	TP53	27903673	TP53	hsa-mir-655	Activation	26320179	hsa-mir-655	hsa-miR-655-5p	hsa-miR-155-3p/hsa-miR-655-5p
hsa-miR-150-3p	TP53	27081855	TP53	hsa-mir-655	Activation	26320179	hsa-mir-655	hsa-miR-655-3p	hsa-miR-150-3p/hsa-miR-655-3p
hsa-miR-150-3p	TP53	27081855	TP53	hsa-mir-655	Activation	26320179	hsa-mir-655	hsa-miR-655-5p	hsa-miR-150-3p/hsa-miR-655-5p
hsa-miR-214-5p	TP53	25962755	TP53	hsa-mir-655	Activation	26320179	hsa-mir-655	hsa-miR-655-3p	hsa-miR-214-5p/hsa-miR-655-3p
hsa-miR-214-5p	TP53	25962755	TP53	hsa-mir-655	Activation	26320179	hsa-mir-655	hsa-miR-655-5p	hsa-miR-214-5p/hsa-miR-655-5p
hsa-miR-1225-3p	TP53	28735896	TP53	hsa-mir-655	Activation	26320179	hsa-mir-655	hsa-miR-655-3p	hsa-miR-1225-3p/hsa-miR-655-3p
hsa-miR-1225-3p	TP53	28735896	TP53	hsa-mir-655	Activation	26320179	hsa-mir-655	hsa-miR-655-5p	hsa-miR-1225-3p/hsa-miR-655-5p
hsa-miR-1247-3p	TP53	28735896	TP53	hsa-mir-655	Activation	26320179	hsa-mir-655	hsa-miR-655-3p	hsa-miR-1247-3p/hsa-miR-655-3p
hsa-miR-1247-3p	TP53	28735896	TP53	hsa-mir-655	Activation	26320179	hsa-mir-655	hsa-miR-655-5p	hsa-miR-1247-3p/hsa-miR-655-5p
hsa-miR-330-3p	TP53	28735896	TP53	hsa-mir-655	Activation	26320179	hsa-mir-655	hsa-miR-655-3p	hsa-miR-330-3p/hsa-miR-655-3p
hsa-miR-330-3p	TP53	28735896	TP53	hsa-mir-655	Activation	26320179	hsa-mir-655	hsa-miR-655-5p	hsa-miR-330-3p/hsa-miR-655-5p
hsa-miR-4276	TP53	28735896	TP53	hsa-mir-655	Activation	26320179	hsa-mir-655	hsa-miR-655-3p	hsa-miR-4276/hsa-miR-655-3p
hsa-miR-4276	TP53	28735896	TP53	hsa-mir-655	Activation	26320179	hsa-mir-655	hsa-miR-655-5p	hsa-miR-4276/hsa-miR-655-5p
hsa-miR-505-5p	TP53	28735896	TP53	hsa-mir-655	Activation	26320179	hsa-mir-655	hsa-miR-655-3p	hsa-miR-505-5p/hsa-miR-655-3p
hsa-miR-505-5p	TP53	28735896	TP53	hsa-mir-655	Activation	26320179	hsa-mir-655	hsa-miR-655-5p	hsa-miR-505-5p/hsa-miR-655-5p
hsa-miR-5587-3p	TP53	28735896	TP53	hsa-mir-655	Activation	26320179	hsa-mir-655	hsa-miR-655-3p	hsa-miR-5587-3p/hsa-miR-655-3p
hsa-miR-5587-3p	TP53	28735896	TP53	hsa-mir-655	Activation	26320179	hsa-mir-655	hsa-miR-655-5p	hsa-miR-5587-3p/hsa-miR-655-5p
hsa-miR-24-3p	HNF4A	20018894	HNF4A	hsa-mir-655	Activation	23775631	hsa-mir-655	hsa-miR-655-3p	hsa-miR-24-3p/hsa-miR-655-3p
hsa-miR-24-3p	HNF4A	20018894	HNF4A	hsa-mir-655	Activation	23775631	hsa-mir-655	hsa-miR-655-5p	hsa-miR-24-3p/hsa-miR-655-5p
hsa-miR-34a-5p	HNF4A	20018894	HNF4A	hsa-mir-655	Activation	23775631	hsa-mir-655	hsa-miR-655-3p	hsa-miR-34a-5p/hsa-miR-655-3p
hsa-miR-34a-5p	HNF4A	20018894	HNF4A	hsa-mir-655	Activation	23775631	hsa-mir-655	hsa-miR-655-5p	hsa-miR-34a-5p/hsa-miR-655-5p
hsa-miR-197-3p	HNF4A	16822819	HNF4A	hsa-mir-655	Activation	23775631	hsa-mir-655	hsa-miR-655-3p	hsa-miR-197-3p/hsa-miR-655-3p
hsa-miR-197-3p	HNF4A	16822819	HNF4A	hsa-mir-655	Activation	23775631	hsa-mir-655	hsa-miR-655-5p	hsa-miR-197-3p/hsa-miR-655-5p
hsa-miR-449a	HNF4A	22232426	HNF4A	hsa-mir-655	Activation	23775631	hsa-mir-655	hsa-miR-655-3p	hsa-miR-449a/hsa-miR-655-3p
hsa-miR-449a	HNF4A	22232426	HNF4A	hsa-mir-655	Activation	23775631	hsa-mir-655	hsa-miR-655-5p	hsa-miR-449a/hsa-miR-655-5p
hsa-miR-34c-5p	HNF4A	22232426	HNF4A	hsa-mir-655	Activation	23775631	hsa-mir-655	hsa-miR-655-3p	hsa-miR-34c-5p/hsa-miR-655-3p
hsa-miR-34c-5p	HNF4A	22232426	HNF4A	hsa-mir-655	Activation	23775631	hsa-mir-655	hsa-miR-655-5p	hsa-miR-34c-5p/hsa-miR-655-5p
hsa-miR-766-3p	HNF4A	22232426	HNF4A	hsa-mir-655	Activation	23775631	hsa-mir-655	hsa-miR-655-3p	hsa-miR-766-3p/hsa-miR-655-3p
hsa-miR-766-3p	HNF4A	22232426	HNF4A	hsa-mir-655	Activation	23775631	hsa-mir-655	hsa-miR-655-5p	hsa-miR-766-3p/hsa-miR-655-5p
hsa-miR-34b-5p	HNF4A	22232426	HNF4A	hsa-mir-655	Activation	23775631	hsa-mir-655	hsa-miR-655-3p	hsa-miR-34b-5p/hsa-miR-655-3p
hsa-miR-34b-5p	HNF4A	22232426	HNF4A	hsa-mir-655	Activation	23775631	hsa-mir-655	hsa-miR-655-5p	hsa-miR-34b-5p/hsa-miR-655-5p
hsa-miR-765	HNF4A	22232426	HNF4A	hsa-mir-655	Activation	23775631	hsa-mir-655	hsa-miR-655-3p	hsa-miR-765/hsa-miR-655-3p
hsa-miR-765	HNF4A	22232426	HNF4A	hsa-mir-655	Activation	23775631	hsa-mir-655	hsa-miR-655-5p	hsa-miR-765/hsa-miR-655-5p
hsa-miR-629-5p	HNF4A	22153071	HNF4A	hsa-mir-655	Activation	23775631	hsa-mir-655	hsa-miR-655-3p	hsa-miR-629-5p/hsa-miR-655-3p
hsa-miR-629-5p	HNF4A	22153071	HNF4A	hsa-mir-655	Activation	23775631	hsa-mir-655	hsa-miR-655-5p	hsa-miR-629-5p/hsa-miR-655-5p
hsa-miR-216a-5p	HNF4A	23298640	HNF4A	hsa-mir-655	Activation	23775631	hsa-mir-655	hsa-miR-655-3p	hsa-miR-216a-5p/hsa-miR-655-3p
hsa-miR-216a-5p	HNF4A	23298640	HNF4A	hsa-mir-655	Activation	23775631	hsa-mir-655	hsa-miR-655-5p	hsa-miR-216a-5p/hsa-miR-655-5p
hsa-miR-143-3p	HNF4A	23298640	HNF4A	hsa-mir-655	Activation	23775631	hsa-mir-655	hsa-miR-655-3p	hsa-miR-143-3p/hsa-miR-655-3p
hsa-miR-143-3p	HNF4A	23298640	HNF4A	hsa-mir-655	Activation	23775631	hsa-mir-655	hsa-miR-655-5p	hsa-miR-143-3p/hsa-miR-655-5p
hsa-miR-4776-3p	HNF4A	19536157	HNF4A	hsa-mir-655	Activation	23775631	hsa-mir-655	hsa-miR-655-3p	hsa-miR-4776-3p/hsa-miR-655-3p
hsa-miR-4776-3p	HNF4A	19536157	HNF4A	hsa-mir-655	Activation	23775631	hsa-mir-655	hsa-miR-655-5p	hsa-miR-4776-3p/hsa-miR-655-5p
hsa-miR-6875-3p	HNF4A	19536157	HNF4A	hsa-mir-655	Activation	23775631	hsa-mir-655	hsa-miR-655-3p	hsa-miR-6875-3p/hsa-miR-655-3p
hsa-miR-6875-3p	HNF4A	19536157	HNF4A	hsa-mir-655	Activation	23775631	hsa-mir-655	hsa-miR-655-5p	hsa-miR-6875-3p/hsa-miR-655-5p
hsa-miR-3180-5p	HNF4A	19536157	HNF4A	hsa-mir-655	Activation	23775631	hsa-mir-655	hsa-miR-655-3p	hsa-miR-3180-5p/hsa-miR-655-3p
hsa-miR-3180-5p	HNF4A	19536157	HNF4A	hsa-mir-655	Activation	23775631	hsa-mir-655	hsa-miR-655-5p	hsa-miR-3180-5p/hsa-miR-655-5p
hsa-miR-4659b-5p	HNF4A	19536157	HNF4A	hsa-mir-655	Activation	23775631	hsa-mir-655	hsa-miR-655-3p	hsa-miR-4659b-5p/hsa-miR-655-3p
hsa-miR-4659b-5p	HNF4A	19536157	HNF4A	hsa-mir-655	Activation	23775631	hsa-mir-655	hsa-miR-655-5p	hsa-miR-4659b-5p/hsa-miR-655-5p
hsa-miR-4659a-5p	HNF4A	19536157	HNF4A	hsa-mir-655	Activation	23775631	hsa-mir-655	hsa-miR-655-3p	hsa-miR-4659a-5p/hsa-miR-655-3p
hsa-miR-4659a-5p	HNF4A	19536157	HNF4A	hsa-mir-655	Activation	23775631	hsa-mir-655	hsa-miR-655-5p	hsa-miR-4659a-5p/hsa-miR-655-5p
hsa-miR-5590-5p	HNF4A	19536157	HNF4A	hsa-mir-655	Activation	23775631	hsa-mir-655	hsa-miR-655-3p	hsa-miR-5590-5p/hsa-miR-655-3p
hsa-miR-5590-5p	HNF4A	19536157	HNF4A	hsa-mir-655	Activation	23775631	hsa-mir-655	hsa-miR-655-5p	hsa-miR-5590-5p/hsa-miR-655-5p
hsa-miR-525-5p	HNF4A	19536157	HNF4A	hsa-mir-655	Activation	23775631	hsa-mir-655	hsa-miR-655-3p	hsa-miR-525-5p/hsa-miR-655-3p
hsa-miR-525-5p	HNF4A	19536157	HNF4A	hsa-mir-655	Activation	23775631	hsa-mir-655	hsa-miR-655-5p	hsa-miR-525-5p/hsa-miR-655-5p
hsa-miR-520a-5p	HNF4A	19536157	HNF4A	hsa-mir-655	Activation	23775631	hsa-mir-655	hsa-miR-655-3p	hsa-miR-520a-5p/hsa-miR-655-3p
hsa-miR-520a-5p	HNF4A	19536157	HNF4A	hsa-mir-655	Activation	23775631	hsa-mir-655	hsa-miR-655-5p	hsa-miR-520a-5p/hsa-miR-655-5p
hsa-miR-488-5p	HNF4A	19536157	HNF4A	hsa-mir-655	Activation	23775631	hsa-mir-655	hsa-miR-655-3p	hsa-miR-488-5p/hsa-miR-655-3p
hsa-miR-488-5p	HNF4A	19536157	HNF4A	hsa-mir-655	Activation	23775631	hsa-mir-655	hsa-miR-655-5p	hsa-miR-488-5p/hsa-miR-655-5p
hsa-miR-24-1-5p	HNF4A	27135744	HNF4A	hsa-mir-655	Activation	23775631	hsa-mir-655	hsa-miR-655-3p	hsa-miR-24-1-5p/hsa-miR-655-3p
hsa-miR-24-1-5p	HNF4A	27135744	HNF4A	hsa-mir-655	Activation	23775631	hsa-mir-655	hsa-miR-655-5p	hsa-miR-24-1-5p/hsa-miR-655-5p
hsa-miR-519d-3p	PPARA	20057369	PPARA	hsa-mir-301a	Activation	26460070	hsa-mir-301a	hsa-miR-301a-3p	hsa-miR-519d-3p/hsa-miR-301a-3p
hsa-miR-519d-3p	PPARA	20057369	PPARA	hsa-mir-301a	Activation	26460070	hsa-mir-301a	hsa-miR-301a-5p	hsa-miR-519d-3p/hsa-miR-301a-5p
hsa-miR-22-3p	PPARA	18347104	PPARA	hsa-mir-301a	Activation	26460070	hsa-mir-301a	hsa-miR-301a-3p	hsa-miR-22-3p/hsa-miR-301a-3p
hsa-miR-22-3p	PPARA	18347104	PPARA	hsa-mir-301a	Activation	26460070	hsa-mir-301a	hsa-miR-301a-5p	hsa-miR-22-3p/hsa-miR-301a-5p
hsa-miR-10b-5p	PPARA	19780876	PPARA	hsa-mir-301a	Activation	26460070	hsa-mir-301a	hsa-miR-301a-3p	hsa-miR-10b-5p/hsa-miR-301a-3p
hsa-miR-10b-5p	PPARA	19780876	PPARA	hsa-mir-301a	Activation	26460070	hsa-mir-301a	hsa-miR-301a-5p	hsa-miR-10b-5p/hsa-miR-301a-5p
hsa-miR-21-5p	PPARA	21636785	PPARA	hsa-mir-301a	Activation	26460070	hsa-mir-301a	hsa-miR-301a-3p	hsa-miR-21-5p/hsa-miR-301a-3p
hsa-miR-21-5p	PPARA	21636785	PPARA	hsa-mir-301a	Activation	26460070	hsa-mir-301a	hsa-miR-301a-5p	hsa-miR-21-5p/hsa-miR-301a-5p
hsa-miR-141-3p	PPARA	22479552	PPARA	hsa-mir-301a	Activation	26460070	hsa-mir-301a	hsa-miR-301a-3p	hsa-miR-141-3p/hsa-miR-301a-3p
hsa-miR-141-3p	PPARA	22479552	PPARA	hsa-mir-301a	Activation	26460070	hsa-mir-301a	hsa-miR-301a-5p	hsa-miR-141-3p/hsa-miR-301a-5p
hsa-miR-335-5p	PPARA	18185580	PPARA	hsa-mir-301a	Activation	26460070	hsa-mir-301a	hsa-miR-301a-3p	hsa-miR-335-5p/hsa-miR-301a-3p
hsa-miR-335-5p	PPARA	18185580	PPARA	hsa-mir-301a	Activation	26460070	hsa-mir-301a	hsa-miR-301a-5p	hsa-miR-335-5p/hsa-miR-301a-5p
hsa-miR-124-3p	PPARA	18668037	PPARA	hsa-mir-301a	Activation	26460070	hsa-mir-301a	hsa-miR-301a-3p	hsa-miR-124-3p/hsa-miR-301a-3p
hsa-miR-124-3p	PPARA	18668037	PPARA	hsa-mir-301a	Activation	26460070	hsa-mir-301a	hsa-miR-301a-5p	hsa-miR-124-3p/hsa-miR-301a-5p
hsa-miR-9-5p	PPARA	23525285	PPARA	hsa-mir-301a	Activation	26460070	hsa-mir-301a	hsa-miR-301a-3p	hsa-miR-9-5p/hsa-miR-301a-3p
hsa-miR-9-5p	PPARA	23525285	PPARA	hsa-mir-301a	Activation	26460070	hsa-mir-301a	hsa-miR-301a-5p	hsa-miR-9-5p/hsa-miR-301a-5p
hsa-miR-548d-5p	PPARA	24929254	PPARA	hsa-mir-301a	Activation	26460070	hsa-mir-301a	hsa-miR-301a-3p	hsa-miR-548d-5p/hsa-miR-301a-3p
hsa-miR-548d-5p	PPARA	24929254	PPARA	hsa-mir-301a	Activation	26460070	hsa-mir-301a	hsa-miR-301a-5p	hsa-miR-548d-5p/hsa-miR-301a-5p
hsa-miR-19a-3p	PPARA	22473208	PPARA	hsa-mir-301a	Activation	26460070	hsa-mir-301a	hsa-miR-301a-3p	hsa-miR-19a-3p/hsa-miR-301a-3p
hsa-miR-19a-3p	PPARA	22473208	PPARA	hsa-mir-301a	Activation	26460070	hsa-mir-301a	hsa-miR-301a-5p	hsa-miR-19a-3p/hsa-miR-301a-5p
hsa-miR-19b-3p	PPARA	22473208	PPARA	hsa-mir-301a	Activation	26460070	hsa-mir-301a	hsa-miR-301a-3p	hsa-miR-19b-3p/hsa-miR-301a-3p
hsa-miR-19b-3p	PPARA	22473208	PPARA	hsa-mir-301a	Activation	26460070	hsa-mir-301a	hsa-miR-301a-5p	hsa-miR-19b-3p/hsa-miR-301a-5p
hsa-miR-519c-3p	PPARA	23824327	PPARA	hsa-mir-301a	Activation	26460070	hsa-mir-301a	hsa-miR-301a-3p	hsa-miR-519c-3p/hsa-miR-301a-3p
hsa-miR-519c-3p	PPARA	23824327	PPARA	hsa-mir-301a	Activation	26460070	hsa-mir-301a	hsa-miR-301a-5p	hsa-miR-519c-3p/hsa-miR-301a-5p
hsa-miR-33a-5p	PPARA	24100264	PPARA	hsa-mir-301a	Activation	26460070	hsa-mir-301a	hsa-miR-301a-3p	hsa-miR-33a-5p/hsa-miR-301a-3p
hsa-miR-33a-5p	PPARA	24100264	PPARA	hsa-mir-301a	Activation	26460070	hsa-mir-301a	hsa-miR-301a-5p	hsa-miR-33a-5p/hsa-miR-301a-5p
hsa-miR-130a-3p	PPARA	24960162	PPARA	hsa-mir-301a	Activation	26460070	hsa-mir-301a	hsa-miR-301a-3p	hsa-miR-130a-3p/hsa-miR-301a-3p
hsa-miR-130a-3p	PPARA	24960162	PPARA	hsa-mir-301a	Activation	26460070	hsa-mir-301a	hsa-miR-301a-5p	hsa-miR-130a-3p/hsa-miR-301a-5p
hsa-miR-27a-5p	PPARA	22100165	PPARA	hsa-mir-301a	Activation	26460070	hsa-mir-301a	hsa-miR-301a-3p	hsa-miR-27a-5p/hsa-miR-301a-3p
hsa-miR-27a-5p	PPARA	22100165	PPARA	hsa-mir-301a	Activation	26460070	hsa-mir-301a	hsa-miR-301a-5p	hsa-miR-27a-5p/hsa-miR-301a-5p
hsa-miR-4699-5p	PPARA	22100165	PPARA	hsa-mir-301a	Activation	26460070	hsa-mir-301a	hsa-miR-301a-3p	hsa-miR-4699-5p/hsa-miR-301a-3p
hsa-miR-4699-5p	PPARA	22100165	PPARA	hsa-mir-301a	Activation	26460070	hsa-mir-301a	hsa-miR-301a-5p	hsa-miR-4699-5p/hsa-miR-301a-5p
hsa-miR-4662b	PPARA	22100165	PPARA	hsa-mir-301a	Activation	26460070	hsa-mir-301a	hsa-miR-301a-3p	hsa-miR-4662b/hsa-miR-301a-3p
hsa-miR-4662b	PPARA	22100165	PPARA	hsa-mir-301a	Activation	26460070	hsa-mir-301a	hsa-miR-301a-5p	hsa-miR-4662b/hsa-miR-301a-5p
hsa-miR-4647	PPARA	22100165	PPARA	hsa-mir-301a	Activation	26460070	hsa-mir-301a	hsa-miR-301a-3p	hsa-miR-4647/hsa-miR-301a-3p
hsa-miR-4647	PPARA	22100165	PPARA	hsa-mir-301a	Activation	26460070	hsa-mir-301a	hsa-miR-301a-5p	hsa-miR-4647/hsa-miR-301a-5p
hsa-miR-4426	PPARA	22100165	PPARA	hsa-mir-301a	Activation	26460070	hsa-mir-301a	hsa-miR-301a-3p	hsa-miR-4426/hsa-miR-301a-3p
hsa-miR-4426	PPARA	22100165	PPARA	hsa-mir-301a	Activation	26460070	hsa-mir-301a	hsa-miR-301a-5p	hsa-miR-4426/hsa-miR-301a-5p
hsa-miR-6788-5p	PPARA	23592263	PPARA	hsa-mir-301a	Activation	26460070	hsa-mir-301a	hsa-miR-301a-3p	hsa-miR-6788-5p/hsa-miR-301a-3p
hsa-miR-6788-5p	PPARA	23592263	PPARA	hsa-mir-301a	Activation	26460070	hsa-mir-301a	hsa-miR-301a-5p	hsa-miR-6788-5p/hsa-miR-301a-5p
hsa-miR-30c-2-3p	PPARA	23592263	PPARA	hsa-mir-301a	Activation	26460070	hsa-mir-301a	hsa-miR-301a-3p	hsa-miR-30c-2-3p/hsa-miR-301a-3p
hsa-miR-30c-2-3p	PPARA	23592263	PPARA	hsa-mir-301a	Activation	26460070	hsa-mir-301a	hsa-miR-301a-5p	hsa-miR-30c-2-3p/hsa-miR-301a-5p
hsa-miR-5006-5p	PPARA	23592263	PPARA	hsa-mir-301a	Activation	26460070	hsa-mir-301a	hsa-miR-301a-3p	hsa-miR-5006-5p/hsa-miR-301a-3p
hsa-miR-5006-5p	PPARA	23592263	PPARA	hsa-mir-301a	Activation	26460070	hsa-mir-301a	hsa-miR-301a-5p	hsa-miR-5006-5p/hsa-miR-301a-5p
hsa-miR-30c-1-3p	PPARA	23592263	PPARA	hsa-mir-301a	Activation	26460070	hsa-mir-301a	hsa-miR-301a-3p	hsa-miR-30c-1-3p/hsa-miR-301a-3p
hsa-miR-30c-1-3p	PPARA	23592263	PPARA	hsa-mir-301a	Activation	26460070	hsa-mir-301a	hsa-miR-301a-5p	hsa-miR-30c-1-3p/hsa-miR-301a-5p
hsa-miR-6778-5p	PPARA	23592263	PPARA	hsa-mir-301a	Activation	26460070	hsa-mir-301a	hsa-miR-301a-3p	hsa-miR-6778-5p/hsa-miR-301a-3p
hsa-miR-6778-5p	PPARA	23592263	PPARA	hsa-mir-301a	Activation	26460070	hsa-mir-301a	hsa-miR-301a-5p	hsa-miR-6778-5p/hsa-miR-301a-5p
hsa-miR-1233-5p	PPARA	23592263	PPARA	hsa-mir-301a	Activation	26460070	hsa-mir-301a	hsa-miR-301a-3p	hsa-miR-1233-5p/hsa-miR-301a-3p
hsa-miR-1233-5p	PPARA	23592263	PPARA	hsa-mir-301a	Activation	26460070	hsa-mir-301a	hsa-miR-301a-5p	hsa-miR-1233-5p/hsa-miR-301a-5p
hsa-miR-8085	PPARA	23592263	PPARA	hsa-mir-301a	Activation	26460070	hsa-mir-301a	hsa-miR-301a-3p	hsa-miR-8085/hsa-miR-301a-3p
hsa-miR-8085	PPARA	23592263	PPARA	hsa-mir-301a	Activation	26460070	hsa-mir-301a	hsa-miR-301a-5p	hsa-miR-8085/hsa-miR-301a-5p
hsa-miR-6731-5p	PPARA	23592263	PPARA	hsa-mir-301a	Activation	26460070	hsa-mir-301a	hsa-miR-301a-3p	hsa-miR-6731-5p/hsa-miR-301a-3p
hsa-miR-6731-5p	PPARA	23592263	PPARA	hsa-mir-301a	Activation	26460070	hsa-mir-301a	hsa-miR-301a-5p	hsa-miR-6731-5p/hsa-miR-301a-5p
hsa-miR-6878-5p	PPARA	23592263	PPARA	hsa-mir-301a	Activation	26460070	hsa-mir-301a	hsa-miR-301a-3p	hsa-miR-6878-5p/hsa-miR-301a-3p
hsa-miR-6878-5p	PPARA	23592263	PPARA	hsa-mir-301a	Activation	26460070	hsa-mir-301a	hsa-miR-301a-5p	hsa-miR-6878-5p/hsa-miR-301a-5p
hsa-miR-6851-5p	PPARA	23592263	PPARA	hsa-mir-301a	Activation	26460070	hsa-mir-301a	hsa-miR-301a-3p	hsa-miR-6851-5p/hsa-miR-301a-3p
hsa-miR-6851-5p	PPARA	23592263	PPARA	hsa-mir-301a	Activation	26460070	hsa-mir-301a	hsa-miR-301a-5p	hsa-miR-6851-5p/hsa-miR-301a-5p
hsa-miR-3689d	PPARA	23592263	PPARA	hsa-mir-301a	Activation	26460070	hsa-mir-301a	hsa-miR-301a-3p	hsa-miR-3689d/hsa-miR-301a-3p
hsa-miR-3689d	PPARA	23592263	PPARA	hsa-mir-301a	Activation	26460070	hsa-mir-301a	hsa-miR-301a-5p	hsa-miR-3689d/hsa-miR-301a-5p
hsa-miR-6797-5p	PPARA	23592263	PPARA	hsa-mir-301a	Activation	26460070	hsa-mir-301a	hsa-miR-301a-3p	hsa-miR-6797-5p/hsa-miR-301a-3p
hsa-miR-6797-5p	PPARA	23592263	PPARA	hsa-mir-301a	Activation	26460070	hsa-mir-301a	hsa-miR-301a-5p	hsa-miR-6797-5p/hsa-miR-301a-5p
hsa-miR-4755-3p	PPARA	23592263	PPARA	hsa-mir-301a	Activation	26460070	hsa-mir-301a	hsa-miR-301a-3p	hsa-miR-4755-3p/hsa-miR-301a-3p
hsa-miR-4755-3p	PPARA	23592263	PPARA	hsa-mir-301a	Activation	26460070	hsa-mir-301a	hsa-miR-301a-5p	hsa-miR-4755-3p/hsa-miR-301a-5p
hsa-miR-1249-5p	PPARA	23592263	PPARA	hsa-mir-301a	Activation	26460070	hsa-mir-301a	hsa-miR-301a-3p	hsa-miR-1249-5p/hsa-miR-301a-3p
hsa-miR-1249-5p	PPARA	23592263	PPARA	hsa-mir-301a	Activation	26460070	hsa-mir-301a	hsa-miR-301a-5p	hsa-miR-1249-5p/hsa-miR-301a-5p
hsa-miR-4459	PPARA	23592263	PPARA	hsa-mir-301a	Activation	26460070	hsa-mir-301a	hsa-miR-301a-3p	hsa-miR-4459/hsa-miR-301a-3p
hsa-miR-4459	PPARA	23592263	PPARA	hsa-mir-301a	Activation	26460070	hsa-mir-301a	hsa-miR-301a-5p	hsa-miR-4459/hsa-miR-301a-5p
hsa-miR-6757-5p	PPARA	23592263	PPARA	hsa-mir-301a	Activation	26460070	hsa-mir-301a	hsa-miR-301a-3p	hsa-miR-6757-5p/hsa-miR-301a-3p
hsa-miR-6757-5p	PPARA	23592263	PPARA	hsa-mir-301a	Activation	26460070	hsa-mir-301a	hsa-miR-301a-5p	hsa-miR-6757-5p/hsa-miR-301a-5p
hsa-miR-4779	PPARA	23592263	PPARA	hsa-mir-301a	Activation	26460070	hsa-mir-301a	hsa-miR-301a-3p	hsa-miR-4779/hsa-miR-301a-3p
hsa-miR-4779	PPARA	23592263	PPARA	hsa-mir-301a	Activation	26460070	hsa-mir-301a	hsa-miR-301a-5p	hsa-miR-4779/hsa-miR-301a-5p
hsa-miR-6089	PPARA	23824327	PPARA	hsa-mir-301a	Activation	26460070	hsa-mir-301a	hsa-miR-301a-3p	hsa-miR-6089/hsa-miR-301a-3p
hsa-miR-6089	PPARA	23824327	PPARA	hsa-mir-301a	Activation	26460070	hsa-mir-301a	hsa-miR-301a-5p	hsa-miR-6089/hsa-miR-301a-5p
hsa-miR-129-5p	PPARA	23824327	PPARA	hsa-mir-301a	Activation	26460070	hsa-mir-301a	hsa-miR-301a-3p	hsa-miR-129-5p/hsa-miR-301a-3p
hsa-miR-129-5p	PPARA	23824327	PPARA	hsa-mir-301a	Activation	26460070	hsa-mir-301a	hsa-miR-301a-5p	hsa-miR-129-5p/hsa-miR-301a-5p
hsa-miR-608	PPARA	23824327	PPARA	hsa-mir-301a	Activation	26460070	hsa-mir-301a	hsa-miR-301a-3p	hsa-miR-608/hsa-miR-301a-3p
hsa-miR-608	PPARA	23824327	PPARA	hsa-mir-301a	Activation	26460070	hsa-mir-301a	hsa-miR-301a-5p	hsa-miR-608/hsa-miR-301a-5p
hsa-miR-4651	PPARA	23824327	PPARA	hsa-mir-301a	Activation	26460070	hsa-mir-301a	hsa-miR-301a-3p	hsa-miR-4651/hsa-miR-301a-3p
hsa-miR-4651	PPARA	23824327	PPARA	hsa-mir-301a	Activation	26460070	hsa-mir-301a	hsa-miR-301a-5p	hsa-miR-4651/hsa-miR-301a-5p
hsa-miR-6766-5p	PPARA	23824327	PPARA	hsa-mir-301a	Activation	26460070	hsa-mir-301a	hsa-miR-301a-3p	hsa-miR-6766-5p/hsa-miR-301a-3p
hsa-miR-6766-5p	PPARA	23824327	PPARA	hsa-mir-301a	Activation	26460070	hsa-mir-301a	hsa-miR-301a-5p	hsa-miR-6766-5p/hsa-miR-301a-5p
hsa-miR-6756-5p	PPARA	23824327	PPARA	hsa-mir-301a	Activation	26460070	hsa-mir-301a	hsa-miR-301a-3p	hsa-miR-6756-5p/hsa-miR-301a-3p
hsa-miR-6756-5p	PPARA	23824327	PPARA	hsa-mir-301a	Activation	26460070	hsa-mir-301a	hsa-miR-301a-5p	hsa-miR-6756-5p/hsa-miR-301a-5p
hsa-miR-335-3p	PPARA	23824327	PPARA	hsa-mir-301a	Activation	26460070	hsa-mir-301a	hsa-miR-301a-3p	hsa-miR-335-3p/hsa-miR-301a-3p
hsa-miR-335-3p	PPARA	23824327	PPARA	hsa-mir-301a	Activation	26460070	hsa-mir-301a	hsa-miR-301a-5p	hsa-miR-335-3p/hsa-miR-301a-5p
hsa-miR-1305	PPARA	23824327	PPARA	hsa-mir-301a	Activation	26460070	hsa-mir-301a	hsa-miR-301a-3p	hsa-miR-1305/hsa-miR-301a-3p
hsa-miR-1305	PPARA	23824327	PPARA	hsa-mir-301a	Activation	26460070	hsa-mir-301a	hsa-miR-301a-5p	hsa-miR-1305/hsa-miR-301a-5p
hsa-miR-607	PPARA	23824327	PPARA	hsa-mir-301a	Activation	26460070	hsa-mir-301a	hsa-miR-301a-3p	hsa-miR-607/hsa-miR-301a-3p
hsa-miR-607	PPARA	23824327	PPARA	hsa-mir-301a	Activation	26460070	hsa-mir-301a	hsa-miR-301a-5p	hsa-miR-607/hsa-miR-301a-5p
hsa-miR-4753-3p	PPARA	23824327	PPARA	hsa-mir-301a	Activation	26460070	hsa-mir-301a	hsa-miR-301a-3p	hsa-miR-4753-3p/hsa-miR-301a-3p
hsa-miR-4753-3p	PPARA	23824327	PPARA	hsa-mir-301a	Activation	26460070	hsa-mir-301a	hsa-miR-301a-5p	hsa-miR-4753-3p/hsa-miR-301a-5p
hsa-miR-3671	PPARA	23824327	PPARA	hsa-mir-301a	Activation	26460070	hsa-mir-301a	hsa-miR-301a-3p	hsa-miR-3671/hsa-miR-301a-3p
hsa-miR-3671	PPARA	23824327	PPARA	hsa-mir-301a	Activation	26460070	hsa-mir-301a	hsa-miR-301a-5p	hsa-miR-3671/hsa-miR-301a-5p
hsa-miR-130b-5p	PPARA	23824327	PPARA	hsa-mir-301a	Activation	26460070	hsa-mir-301a	hsa-miR-301a-3p	hsa-miR-130b-5p/hsa-miR-301a-3p
hsa-miR-130b-5p	PPARA	23824327	PPARA	hsa-mir-301a	Activation	26460070	hsa-mir-301a	hsa-miR-301a-5p	hsa-miR-130b-5p/hsa-miR-301a-5p
hsa-miR-5692a	PPARA	23824327	PPARA	hsa-mir-301a	Activation	26460070	hsa-mir-301a	hsa-miR-301a-3p	hsa-miR-5692a/hsa-miR-301a-3p
hsa-miR-5692a	PPARA	23824327	PPARA	hsa-mir-301a	Activation	26460070	hsa-mir-301a	hsa-miR-301a-5p	hsa-miR-5692a/hsa-miR-301a-5p
hsa-miR-34a-5p	PPARA	26330104	PPARA	hsa-mir-301a	Activation	26460070	hsa-mir-301a	hsa-miR-301a-3p	hsa-miR-34a-5p/hsa-miR-301a-3p
hsa-miR-34a-5p	PPARA	26330104	PPARA	hsa-mir-301a	Activation	26460070	hsa-mir-301a	hsa-miR-301a-5p	hsa-miR-34a-5p/hsa-miR-301a-5p
hsa-miR-9-3p	PPARA	25592151	PPARA	hsa-mir-301a	Activation	26460070	hsa-mir-301a	hsa-miR-301a-3p	hsa-miR-9-3p/hsa-miR-301a-3p
hsa-miR-9-3p	PPARA	25592151	PPARA	hsa-mir-301a	Activation	26460070	hsa-mir-301a	hsa-miR-301a-5p	hsa-miR-9-3p/hsa-miR-301a-5p
hsa-miR-130b-3p	PPARA	26475357	PPARA	hsa-mir-301a	Activation	26460070	hsa-mir-301a	hsa-miR-301a-3p	hsa-miR-130b-3p/hsa-miR-301a-3p
hsa-miR-130b-3p	PPARA	26475357	PPARA	hsa-mir-301a	Activation	26460070	hsa-mir-301a	hsa-miR-301a-5p	hsa-miR-130b-3p/hsa-miR-301a-5p
hsa-miR-196b-5p	PPARA	28272430	PPARA	hsa-mir-301a	Activation	26460070	hsa-mir-301a	hsa-miR-301a-3p	hsa-miR-196b-5p/hsa-miR-301a-3p
hsa-miR-196b-5p	PPARA	28272430	PPARA	hsa-mir-301a	Activation	26460070	hsa-mir-301a	hsa-miR-301a-5p	hsa-miR-196b-5p/hsa-miR-301a-5p
hsa-miR-9-5p	NFKB1	19702828	NFKB1	hsa-mir-301a	Activation(feedback)	21113131	hsa-mir-301a	hsa-miR-301a-3p	hsa-miR-9-5p/hsa-miR-301a-3p
hsa-miR-9-5p	NFKB1	19702828	NFKB1	hsa-mir-301a	Activation(feedback)	21113131	hsa-mir-301a	hsa-miR-301a-5p	hsa-miR-9-5p/hsa-miR-301a-5p
hsa-miR-146a-5p	NFKB1	18504431	NFKB1	hsa-mir-301a	Activation(feedback)	21113131	hsa-mir-301a	hsa-miR-301a-3p	hsa-miR-146a-5p/hsa-miR-301a-3p
hsa-miR-146a-5p	NFKB1	18504431	NFKB1	hsa-mir-301a	Activation(feedback)	21113131	hsa-mir-301a	hsa-miR-301a-5p	hsa-miR-146a-5p/hsa-miR-301a-5p
hsa-miR-146b-5p	NFKB1	18504431	NFKB1	hsa-mir-301a	Activation(feedback)	21113131	hsa-mir-301a	hsa-miR-301a-3p	hsa-miR-146b-5p/hsa-miR-301a-3p
hsa-miR-146b-5p	NFKB1	18504431	NFKB1	hsa-mir-301a	Activation(feedback)	21113131	hsa-mir-301a	hsa-miR-301a-5p	hsa-miR-146b-5p/hsa-miR-301a-5p
hsa-miR-15a-5p	NFKB1	17260024	NFKB1	hsa-mir-301a	Activation(feedback)	21113131	hsa-mir-301a	hsa-miR-301a-3p	hsa-miR-15a-5p/hsa-miR-301a-3p
hsa-miR-15a-5p	NFKB1	17260024	NFKB1	hsa-mir-301a	Activation(feedback)	21113131	hsa-mir-301a	hsa-miR-301a-5p	hsa-miR-15a-5p/hsa-miR-301a-5p
hsa-let-7a-5p	NFKB1	17260024	NFKB1	hsa-mir-301a	Activation(feedback)	21113131	hsa-mir-301a	hsa-miR-301a-3p	hsa-let-7a-5p/hsa-miR-301a-3p
hsa-let-7a-5p	NFKB1	17260024	NFKB1	hsa-mir-301a	Activation(feedback)	21113131	hsa-mir-301a	hsa-miR-301a-5p	hsa-let-7a-5p/hsa-miR-301a-5p
hsa-miR-16-5p	NFKB1	21081469	NFKB1	hsa-mir-301a	Activation(feedback)	21113131	hsa-mir-301a	hsa-miR-301a-3p	hsa-miR-16-5p/hsa-miR-301a-3p
hsa-miR-16-5p	NFKB1	21081469	NFKB1	hsa-mir-301a	Activation(feedback)	21113131	hsa-mir-301a	hsa-miR-301a-5p	hsa-miR-16-5p/hsa-miR-301a-5p
hsa-miR-21-5p	NFKB1	21081469	NFKB1	hsa-mir-301a	Activation(feedback)	21113131	hsa-mir-301a	hsa-miR-301a-3p	hsa-miR-21-5p/hsa-miR-301a-3p
hsa-miR-21-5p	NFKB1	21081469	NFKB1	hsa-mir-301a	Activation(feedback)	21113131	hsa-mir-301a	hsa-miR-301a-5p	hsa-miR-21-5p/hsa-miR-301a-5p
hsa-miR-155-5p	NFKB1	21030878	NFKB1	hsa-mir-301a	Activation(feedback)	21113131	hsa-mir-301a	hsa-miR-301a-3p	hsa-miR-155-5p/hsa-miR-301a-3p
hsa-miR-155-5p	NFKB1	21030878	NFKB1	hsa-mir-301a	Activation(feedback)	21113131	hsa-mir-301a	hsa-miR-301a-5p	hsa-miR-155-5p/hsa-miR-301a-5p
hsa-miR-26b-5p	NFKB1	19088304	NFKB1	hsa-mir-301a	Activation(feedback)	21113131	hsa-mir-301a	hsa-miR-301a-3p	hsa-miR-26b-5p/hsa-miR-301a-3p
hsa-miR-26b-5p	NFKB1	19088304	NFKB1	hsa-mir-301a	Activation(feedback)	21113131	hsa-mir-301a	hsa-miR-301a-5p	hsa-miR-26b-5p/hsa-miR-301a-5p
hsa-miR-92a-3p	NFKB1	23622248	NFKB1	hsa-mir-301a	Activation(feedback)	21113131	hsa-mir-301a	hsa-miR-301a-3p	hsa-miR-92a-3p/hsa-miR-301a-3p
hsa-miR-92a-3p	NFKB1	23622248	NFKB1	hsa-mir-301a	Activation(feedback)	21113131	hsa-mir-301a	hsa-miR-301a-5p	hsa-miR-92a-3p/hsa-miR-301a-5p
hsa-miR-508-3p	NFKB1	26801246	NFKB1	hsa-mir-301a	Activation(feedback)	21113131	hsa-mir-301a	hsa-miR-301a-3p	hsa-miR-508-3p/hsa-miR-301a-3p
hsa-miR-508-3p	NFKB1	26801246	NFKB1	hsa-mir-301a	Activation(feedback)	21113131	hsa-mir-301a	hsa-miR-301a-5p	hsa-miR-508-3p/hsa-miR-301a-5p
hsa-miR-199a-5p	NFKB1	24299514	NFKB1	hsa-mir-301a	Activation(feedback)	21113131	hsa-mir-301a	hsa-miR-301a-3p	hsa-miR-199a-5p/hsa-miR-301a-3p
hsa-miR-199a-5p	NFKB1	24299514	NFKB1	hsa-mir-301a	Activation(feedback)	21113131	hsa-mir-301a	hsa-miR-301a-5p	hsa-miR-199a-5p/hsa-miR-301a-5p
hsa-miR-139-5p	NFKB1	24158791	NFKB1	hsa-mir-301a	Activation(feedback)	21113131	hsa-mir-301a	hsa-miR-301a-3p	hsa-miR-139-5p/hsa-miR-301a-3p
hsa-miR-139-5p	NFKB1	24158791	NFKB1	hsa-mir-301a	Activation(feedback)	21113131	hsa-mir-301a	hsa-miR-301a-5p	hsa-miR-139-5p/hsa-miR-301a-5p
hsa-miR-138-5p	NFKB1	26823826	NFKB1	hsa-mir-301a	Activation(feedback)	21113131	hsa-mir-301a	hsa-miR-301a-3p	hsa-miR-138-5p/hsa-miR-301a-3p
hsa-miR-138-5p	NFKB1	26823826	NFKB1	hsa-mir-301a	Activation(feedback)	21113131	hsa-mir-301a	hsa-miR-301a-5p	hsa-miR-138-5p/hsa-miR-301a-5p
hsa-miR-9-3p	NFKB1	26354749	NFKB1	hsa-mir-301a	Activation(feedback)	21113131	hsa-mir-301a	hsa-miR-301a-3p	hsa-miR-9-3p/hsa-miR-301a-3p
hsa-miR-9-3p	NFKB1	26354749	NFKB1	hsa-mir-301a	Activation(feedback)	21113131	hsa-mir-301a	hsa-miR-301a-5p	hsa-miR-9-3p/hsa-miR-301a-5p
hsa-miR-339-3p	NFKB1	25695055	NFKB1	hsa-mir-301a	Activation(feedback)	21113131	hsa-mir-301a	hsa-miR-301a-3p	hsa-miR-339-3p/hsa-miR-301a-3p
hsa-miR-339-3p	NFKB1	25695055	NFKB1	hsa-mir-301a	Activation(feedback)	21113131	hsa-mir-301a	hsa-miR-301a-5p	hsa-miR-339-3p/hsa-miR-301a-5p
hsa-miR-34a-5p	NFKB1	28097098	NFKB1	hsa-mir-301a	Activation(feedback)	21113131	hsa-mir-301a	hsa-miR-301a-3p	hsa-miR-34a-5p/hsa-miR-301a-3p
hsa-miR-34a-5p	NFKB1	28097098	NFKB1	hsa-mir-301a	Activation(feedback)	21113131	hsa-mir-301a	hsa-miR-301a-5p	hsa-miR-34a-5p/hsa-miR-301a-5p
hsa-miR-145-5p	POU5F1	19409607	POU5F1	hsa-mir-301a	Activation	24960162	hsa-mir-301a	hsa-miR-301a-3p	hsa-miR-145-5p/hsa-miR-301a-3p
hsa-miR-145-5p	POU5F1	19409607	POU5F1	hsa-mir-301a	Activation	24960162	hsa-mir-301a	hsa-miR-301a-5p	hsa-miR-145-5p/hsa-miR-301a-5p
hsa-miR-128-3p	POU5F1	19409607	POU5F1	hsa-mir-301a	Activation	24960162	hsa-mir-301a	hsa-miR-301a-3p	hsa-miR-128-3p/hsa-miR-301a-3p
hsa-miR-128-3p	POU5F1	19409607	POU5F1	hsa-mir-301a	Activation	24960162	hsa-mir-301a	hsa-miR-301a-5p	hsa-miR-128-3p/hsa-miR-301a-5p
hsa-miR-335-5p	POU5F1	24859837	POU5F1	hsa-mir-301a	Activation	24960162	hsa-mir-301a	hsa-miR-301a-3p	hsa-miR-335-5p/hsa-miR-301a-3p
hsa-miR-335-5p	POU5F1	24859837	POU5F1	hsa-mir-301a	Activation	24960162	hsa-mir-301a	hsa-miR-301a-5p	hsa-miR-335-5p/hsa-miR-301a-5p
hsa-miR-34a-5p	POU5F1	24457968	POU5F1	hsa-mir-301a	Activation	24960162	hsa-mir-301a	hsa-miR-301a-3p	hsa-miR-34a-5p/hsa-miR-301a-3p
hsa-miR-34a-5p	POU5F1	24457968	POU5F1	hsa-mir-301a	Activation	24960162	hsa-mir-301a	hsa-miR-301a-5p	hsa-miR-34a-5p/hsa-miR-301a-5p
hsa-miR-203b-3p	POU5F1	19536157	POU5F1	hsa-mir-301a	Activation	24960162	hsa-mir-301a	hsa-miR-301a-3p	hsa-miR-203b-3p/hsa-miR-301a-3p
hsa-miR-203b-3p	POU5F1	19536157	POU5F1	hsa-mir-301a	Activation	24960162	hsa-mir-301a	hsa-miR-301a-5p	hsa-miR-203b-3p/hsa-miR-301a-5p
hsa-miR-7158-3p	POU5F1	19536157	POU5F1	hsa-mir-301a	Activation	24960162	hsa-mir-301a	hsa-miR-301a-3p	hsa-miR-7158-3p/hsa-miR-301a-3p
hsa-miR-7158-3p	POU5F1	19536157	POU5F1	hsa-mir-301a	Activation	24960162	hsa-mir-301a	hsa-miR-301a-5p	hsa-miR-7158-3p/hsa-miR-301a-5p
hsa-miR-642a-5p	POU5F1	19536157	POU5F1	hsa-mir-301a	Activation	24960162	hsa-mir-301a	hsa-miR-301a-3p	hsa-miR-642a-5p/hsa-miR-301a-3p
hsa-miR-642a-5p	POU5F1	19536157	POU5F1	hsa-mir-301a	Activation	24960162	hsa-mir-301a	hsa-miR-301a-5p	hsa-miR-642a-5p/hsa-miR-301a-5p
hsa-miR-6754-3p	POU5F1	19536157	POU5F1	hsa-mir-301a	Activation	24960162	hsa-mir-301a	hsa-miR-301a-3p	hsa-miR-6754-3p/hsa-miR-301a-3p
hsa-miR-6754-3p	POU5F1	19536157	POU5F1	hsa-mir-301a	Activation	24960162	hsa-mir-301a	hsa-miR-301a-5p	hsa-miR-6754-3p/hsa-miR-301a-5p
hsa-miR-412-3p	POU5F1	19536157	POU5F1	hsa-mir-301a	Activation	24960162	hsa-mir-301a	hsa-miR-301a-3p	hsa-miR-412-3p/hsa-miR-301a-3p
hsa-miR-412-3p	POU5F1	19536157	POU5F1	hsa-mir-301a	Activation	24960162	hsa-mir-301a	hsa-miR-301a-5p	hsa-miR-412-3p/hsa-miR-301a-5p
hsa-miR-6734-3p	POU5F1	19536157	POU5F1	hsa-mir-301a	Activation	24960162	hsa-mir-301a	hsa-miR-301a-3p	hsa-miR-6734-3p/hsa-miR-301a-3p
hsa-miR-6734-3p	POU5F1	19536157	POU5F1	hsa-mir-301a	Activation	24960162	hsa-mir-301a	hsa-miR-301a-5p	hsa-miR-6734-3p/hsa-miR-301a-5p
hsa-miR-4667-3p	POU5F1	19536157	POU5F1	hsa-mir-301a	Activation	24960162	hsa-mir-301a	hsa-miR-301a-3p	hsa-miR-4667-3p/hsa-miR-301a-3p
hsa-miR-4667-3p	POU5F1	19536157	POU5F1	hsa-mir-301a	Activation	24960162	hsa-mir-301a	hsa-miR-301a-5p	hsa-miR-4667-3p/hsa-miR-301a-5p
hsa-miR-1470	POU5F1	19536157	POU5F1	hsa-mir-301a	Activation	24960162	hsa-mir-301a	hsa-miR-301a-3p	hsa-miR-1470/hsa-miR-301a-3p
hsa-miR-1470	POU5F1	19536157	POU5F1	hsa-mir-301a	Activation	24960162	hsa-mir-301a	hsa-miR-301a-5p	hsa-miR-1470/hsa-miR-301a-5p
hsa-miR-519d-3p	PPARA	20057369	PPARA	hsa-mir-454	Activation	26460070	hsa-mir-454	hsa-miR-454-5p	hsa-miR-519d-3p/hsa-miR-454-5p
hsa-miR-519d-3p	PPARA	20057369	PPARA	hsa-mir-454	Activation	26460070	hsa-mir-454	hsa-miR-454-3p	hsa-miR-519d-3p/hsa-miR-454-3p
hsa-miR-22-3p	PPARA	18347104	PPARA	hsa-mir-454	Activation	26460070	hsa-mir-454	hsa-miR-454-5p	hsa-miR-22-3p/hsa-miR-454-5p
hsa-miR-22-3p	PPARA	18347104	PPARA	hsa-mir-454	Activation	26460070	hsa-mir-454	hsa-miR-454-3p	hsa-miR-22-3p/hsa-miR-454-3p
hsa-miR-10b-5p	PPARA	19780876	PPARA	hsa-mir-454	Activation	26460070	hsa-mir-454	hsa-miR-454-5p	hsa-miR-10b-5p/hsa-miR-454-5p
hsa-miR-10b-5p	PPARA	19780876	PPARA	hsa-mir-454	Activation	26460070	hsa-mir-454	hsa-miR-454-3p	hsa-miR-10b-5p/hsa-miR-454-3p
hsa-miR-21-5p	PPARA	21636785	PPARA	hsa-mir-454	Activation	26460070	hsa-mir-454	hsa-miR-454-5p	hsa-miR-21-5p/hsa-miR-454-5p
hsa-miR-21-5p	PPARA	21636785	PPARA	hsa-mir-454	Activation	26460070	hsa-mir-454	hsa-miR-454-3p	hsa-miR-21-5p/hsa-miR-454-3p
hsa-miR-141-3p	PPARA	22479552	PPARA	hsa-mir-454	Activation	26460070	hsa-mir-454	hsa-miR-454-5p	hsa-miR-141-3p/hsa-miR-454-5p
hsa-miR-141-3p	PPARA	22479552	PPARA	hsa-mir-454	Activation	26460070	hsa-mir-454	hsa-miR-454-3p	hsa-miR-141-3p/hsa-miR-454-3p
hsa-miR-335-5p	PPARA	18185580	PPARA	hsa-mir-454	Activation	26460070	hsa-mir-454	hsa-miR-454-5p	hsa-miR-335-5p/hsa-miR-454-5p
hsa-miR-335-5p	PPARA	18185580	PPARA	hsa-mir-454	Activation	26460070	hsa-mir-454	hsa-miR-454-3p	hsa-miR-335-5p/hsa-miR-454-3p
hsa-miR-124-3p	PPARA	18668037	PPARA	hsa-mir-454	Activation	26460070	hsa-mir-454	hsa-miR-454-5p	hsa-miR-124-3p/hsa-miR-454-5p
hsa-miR-124-3p	PPARA	18668037	PPARA	hsa-mir-454	Activation	26460070	hsa-mir-454	hsa-miR-454-3p	hsa-miR-124-3p/hsa-miR-454-3p
hsa-miR-9-5p	PPARA	23525285	PPARA	hsa-mir-454	Activation	26460070	hsa-mir-454	hsa-miR-454-5p	hsa-miR-9-5p/hsa-miR-454-5p
hsa-miR-9-5p	PPARA	23525285	PPARA	hsa-mir-454	Activation	26460070	hsa-mir-454	hsa-miR-454-3p	hsa-miR-9-5p/hsa-miR-454-3p
hsa-miR-548d-5p	PPARA	24929254	PPARA	hsa-mir-454	Activation	26460070	hsa-mir-454	hsa-miR-454-5p	hsa-miR-548d-5p/hsa-miR-454-5p
hsa-miR-548d-5p	PPARA	24929254	PPARA	hsa-mir-454	Activation	26460070	hsa-mir-454	hsa-miR-454-3p	hsa-miR-548d-5p/hsa-miR-454-3p
hsa-miR-19a-3p	PPARA	22473208	PPARA	hsa-mir-454	Activation	26460070	hsa-mir-454	hsa-miR-454-5p	hsa-miR-19a-3p/hsa-miR-454-5p
hsa-miR-19a-3p	PPARA	22473208	PPARA	hsa-mir-454	Activation	26460070	hsa-mir-454	hsa-miR-454-3p	hsa-miR-19a-3p/hsa-miR-454-3p
hsa-miR-19b-3p	PPARA	22473208	PPARA	hsa-mir-454	Activation	26460070	hsa-mir-454	hsa-miR-454-5p	hsa-miR-19b-3p/hsa-miR-454-5p
hsa-miR-19b-3p	PPARA	22473208	PPARA	hsa-mir-454	Activation	26460070	hsa-mir-454	hsa-miR-454-3p	hsa-miR-19b-3p/hsa-miR-454-3p
hsa-miR-519c-3p	PPARA	23824327	PPARA	hsa-mir-454	Activation	26460070	hsa-mir-454	hsa-miR-454-5p	hsa-miR-519c-3p/hsa-miR-454-5p
hsa-miR-519c-3p	PPARA	23824327	PPARA	hsa-mir-454	Activation	26460070	hsa-mir-454	hsa-miR-454-3p	hsa-miR-519c-3p/hsa-miR-454-3p
hsa-miR-33a-5p	PPARA	24100264	PPARA	hsa-mir-454	Activation	26460070	hsa-mir-454	hsa-miR-454-5p	hsa-miR-33a-5p/hsa-miR-454-5p
hsa-miR-33a-5p	PPARA	24100264	PPARA	hsa-mir-454	Activation	26460070	hsa-mir-454	hsa-miR-454-3p	hsa-miR-33a-5p/hsa-miR-454-3p
hsa-miR-130a-3p	PPARA	24960162	PPARA	hsa-mir-454	Activation	26460070	hsa-mir-454	hsa-miR-454-5p	hsa-miR-130a-3p/hsa-miR-454-5p
hsa-miR-130a-3p	PPARA	24960162	PPARA	hsa-mir-454	Activation	26460070	hsa-mir-454	hsa-miR-454-3p	hsa-miR-130a-3p/hsa-miR-454-3p
hsa-miR-27a-5p	PPARA	22100165	PPARA	hsa-mir-454	Activation	26460070	hsa-mir-454	hsa-miR-454-5p	hsa-miR-27a-5p/hsa-miR-454-5p
hsa-miR-27a-5p	PPARA	22100165	PPARA	hsa-mir-454	Activation	26460070	hsa-mir-454	hsa-miR-454-3p	hsa-miR-27a-5p/hsa-miR-454-3p
hsa-miR-4699-5p	PPARA	22100165	PPARA	hsa-mir-454	Activation	26460070	hsa-mir-454	hsa-miR-454-5p	hsa-miR-4699-5p/hsa-miR-454-5p
hsa-miR-4699-5p	PPARA	22100165	PPARA	hsa-mir-454	Activation	26460070	hsa-mir-454	hsa-miR-454-3p	hsa-miR-4699-5p/hsa-miR-454-3p
hsa-miR-4662b	PPARA	22100165	PPARA	hsa-mir-454	Activation	26460070	hsa-mir-454	hsa-miR-454-5p	hsa-miR-4662b/hsa-miR-454-5p
hsa-miR-4662b	PPARA	22100165	PPARA	hsa-mir-454	Activation	26460070	hsa-mir-454	hsa-miR-454-3p	hsa-miR-4662b/hsa-miR-454-3p
hsa-miR-4647	PPARA	22100165	PPARA	hsa-mir-454	Activation	26460070	hsa-mir-454	hsa-miR-454-5p	hsa-miR-4647/hsa-miR-454-5p
hsa-miR-4647	PPARA	22100165	PPARA	hsa-mir-454	Activation	26460070	hsa-mir-454	hsa-miR-454-3p	hsa-miR-4647/hsa-miR-454-3p
hsa-miR-4426	PPARA	22100165	PPARA	hsa-mir-454	Activation	26460070	hsa-mir-454	hsa-miR-454-5p	hsa-miR-4426/hsa-miR-454-5p
hsa-miR-4426	PPARA	22100165	PPARA	hsa-mir-454	Activation	26460070	hsa-mir-454	hsa-miR-454-3p	hsa-miR-4426/hsa-miR-454-3p
hsa-miR-6788-5p	PPARA	23592263	PPARA	hsa-mir-454	Activation	26460070	hsa-mir-454	hsa-miR-454-5p	hsa-miR-6788-5p/hsa-miR-454-5p
hsa-miR-6788-5p	PPARA	23592263	PPARA	hsa-mir-454	Activation	26460070	hsa-mir-454	hsa-miR-454-3p	hsa-miR-6788-5p/hsa-miR-454-3p
hsa-miR-30c-2-3p	PPARA	23592263	PPARA	hsa-mir-454	Activation	26460070	hsa-mir-454	hsa-miR-454-5p	hsa-miR-30c-2-3p/hsa-miR-454-5p
hsa-miR-30c-2-3p	PPARA	23592263	PPARA	hsa-mir-454	Activation	26460070	hsa-mir-454	hsa-miR-454-3p	hsa-miR-30c-2-3p/hsa-miR-454-3p
hsa-miR-5006-5p	PPARA	23592263	PPARA	hsa-mir-454	Activation	26460070	hsa-mir-454	hsa-miR-454-5p	hsa-miR-5006-5p/hsa-miR-454-5p
hsa-miR-5006-5p	PPARA	23592263	PPARA	hsa-mir-454	Activation	26460070	hsa-mir-454	hsa-miR-454-3p	hsa-miR-5006-5p/hsa-miR-454-3p
hsa-miR-30c-1-3p	PPARA	23592263	PPARA	hsa-mir-454	Activation	26460070	hsa-mir-454	hsa-miR-454-5p	hsa-miR-30c-1-3p/hsa-miR-454-5p
hsa-miR-30c-1-3p	PPARA	23592263	PPARA	hsa-mir-454	Activation	26460070	hsa-mir-454	hsa-miR-454-3p	hsa-miR-30c-1-3p/hsa-miR-454-3p
hsa-miR-6778-5p	PPARA	23592263	PPARA	hsa-mir-454	Activation	26460070	hsa-mir-454	hsa-miR-454-5p	hsa-miR-6778-5p/hsa-miR-454-5p
hsa-miR-6778-5p	PPARA	23592263	PPARA	hsa-mir-454	Activation	26460070	hsa-mir-454	hsa-miR-454-3p	hsa-miR-6778-5p/hsa-miR-454-3p
hsa-miR-1233-5p	PPARA	23592263	PPARA	hsa-mir-454	Activation	26460070	hsa-mir-454	hsa-miR-454-5p	hsa-miR-1233-5p/hsa-miR-454-5p
hsa-miR-1233-5p	PPARA	23592263	PPARA	hsa-mir-454	Activation	26460070	hsa-mir-454	hsa-miR-454-3p	hsa-miR-1233-5p/hsa-miR-454-3p
hsa-miR-8085	PPARA	23592263	PPARA	hsa-mir-454	Activation	26460070	hsa-mir-454	hsa-miR-454-5p	hsa-miR-8085/hsa-miR-454-5p
hsa-miR-8085	PPARA	23592263	PPARA	hsa-mir-454	Activation	26460070	hsa-mir-454	hsa-miR-454-3p	hsa-miR-8085/hsa-miR-454-3p
hsa-miR-6731-5p	PPARA	23592263	PPARA	hsa-mir-454	Activation	26460070	hsa-mir-454	hsa-miR-454-5p	hsa-miR-6731-5p/hsa-miR-454-5p
hsa-miR-6731-5p	PPARA	23592263	PPARA	hsa-mir-454	Activation	26460070	hsa-mir-454	hsa-miR-454-3p	hsa-miR-6731-5p/hsa-miR-454-3p
hsa-miR-6878-5p	PPARA	23592263	PPARA	hsa-mir-454	Activation	26460070	hsa-mir-454	hsa-miR-454-5p	hsa-miR-6878-5p/hsa-miR-454-5p
hsa-miR-6878-5p	PPARA	23592263	PPARA	hsa-mir-454	Activation	26460070	hsa-mir-454	hsa-miR-454-3p	hsa-miR-6878-5p/hsa-miR-454-3p
hsa-miR-6851-5p	PPARA	23592263	PPARA	hsa-mir-454	Activation	26460070	hsa-mir-454	hsa-miR-454-5p	hsa-miR-6851-5p/hsa-miR-454-5p
hsa-miR-6851-5p	PPARA	23592263	PPARA	hsa-mir-454	Activation	26460070	hsa-mir-454	hsa-miR-454-3p	hsa-miR-6851-5p/hsa-miR-454-3p
hsa-miR-3689d	PPARA	23592263	PPARA	hsa-mir-454	Activation	26460070	hsa-mir-454	hsa-miR-454-5p	hsa-miR-3689d/hsa-miR-454-5p
hsa-miR-3689d	PPARA	23592263	PPARA	hsa-mir-454	Activation	26460070	hsa-mir-454	hsa-miR-454-3p	hsa-miR-3689d/hsa-miR-454-3p
hsa-miR-6797-5p	PPARA	23592263	PPARA	hsa-mir-454	Activation	26460070	hsa-mir-454	hsa-miR-454-5p	hsa-miR-6797-5p/hsa-miR-454-5p
hsa-miR-6797-5p	PPARA	23592263	PPARA	hsa-mir-454	Activation	26460070	hsa-mir-454	hsa-miR-454-3p	hsa-miR-6797-5p/hsa-miR-454-3p
hsa-miR-4755-3p	PPARA	23592263	PPARA	hsa-mir-454	Activation	26460070	hsa-mir-454	hsa-miR-454-5p	hsa-miR-4755-3p/hsa-miR-454-5p
hsa-miR-4755-3p	PPARA	23592263	PPARA	hsa-mir-454	Activation	26460070	hsa-mir-454	hsa-miR-454-3p	hsa-miR-4755-3p/hsa-miR-454-3p
hsa-miR-1249-5p	PPARA	23592263	PPARA	hsa-mir-454	Activation	26460070	hsa-mir-454	hsa-miR-454-5p	hsa-miR-1249-5p/hsa-miR-454-5p
hsa-miR-1249-5p	PPARA	23592263	PPARA	hsa-mir-454	Activation	26460070	hsa-mir-454	hsa-miR-454-3p	hsa-miR-1249-5p/hsa-miR-454-3p
hsa-miR-4459	PPARA	23592263	PPARA	hsa-mir-454	Activation	26460070	hsa-mir-454	hsa-miR-454-5p	hsa-miR-4459/hsa-miR-454-5p
hsa-miR-4459	PPARA	23592263	PPARA	hsa-mir-454	Activation	26460070	hsa-mir-454	hsa-miR-454-3p	hsa-miR-4459/hsa-miR-454-3p
hsa-miR-6757-5p	PPARA	23592263	PPARA	hsa-mir-454	Activation	26460070	hsa-mir-454	hsa-miR-454-5p	hsa-miR-6757-5p/hsa-miR-454-5p
hsa-miR-6757-5p	PPARA	23592263	PPARA	hsa-mir-454	Activation	26460070	hsa-mir-454	hsa-miR-454-3p	hsa-miR-6757-5p/hsa-miR-454-3p
hsa-miR-4779	PPARA	23592263	PPARA	hsa-mir-454	Activation	26460070	hsa-mir-454	hsa-miR-454-5p	hsa-miR-4779/hsa-miR-454-5p
hsa-miR-4779	PPARA	23592263	PPARA	hsa-mir-454	Activation	26460070	hsa-mir-454	hsa-miR-454-3p	hsa-miR-4779/hsa-miR-454-3p
hsa-miR-6089	PPARA	23824327	PPARA	hsa-mir-454	Activation	26460070	hsa-mir-454	hsa-miR-454-5p	hsa-miR-6089/hsa-miR-454-5p
hsa-miR-6089	PPARA	23824327	PPARA	hsa-mir-454	Activation	26460070	hsa-mir-454	hsa-miR-454-3p	hsa-miR-6089/hsa-miR-454-3p
hsa-miR-129-5p	PPARA	23824327	PPARA	hsa-mir-454	Activation	26460070	hsa-mir-454	hsa-miR-454-5p	hsa-miR-129-5p/hsa-miR-454-5p
hsa-miR-129-5p	PPARA	23824327	PPARA	hsa-mir-454	Activation	26460070	hsa-mir-454	hsa-miR-454-3p	hsa-miR-129-5p/hsa-miR-454-3p
hsa-miR-608	PPARA	23824327	PPARA	hsa-mir-454	Activation	26460070	hsa-mir-454	hsa-miR-454-5p	hsa-miR-608/hsa-miR-454-5p
hsa-miR-608	PPARA	23824327	PPARA	hsa-mir-454	Activation	26460070	hsa-mir-454	hsa-miR-454-3p	hsa-miR-608/hsa-miR-454-3p
hsa-miR-4651	PPARA	23824327	PPARA	hsa-mir-454	Activation	26460070	hsa-mir-454	hsa-miR-454-5p	hsa-miR-4651/hsa-miR-454-5p
hsa-miR-4651	PPARA	23824327	PPARA	hsa-mir-454	Activation	26460070	hsa-mir-454	hsa-miR-454-3p	hsa-miR-4651/hsa-miR-454-3p
hsa-miR-6766-5p	PPARA	23824327	PPARA	hsa-mir-454	Activation	26460070	hsa-mir-454	hsa-miR-454-5p	hsa-miR-6766-5p/hsa-miR-454-5p
hsa-miR-6766-5p	PPARA	23824327	PPARA	hsa-mir-454	Activation	26460070	hsa-mir-454	hsa-miR-454-3p	hsa-miR-6766-5p/hsa-miR-454-3p
hsa-miR-6756-5p	PPARA	23824327	PPARA	hsa-mir-454	Activation	26460070	hsa-mir-454	hsa-miR-454-5p	hsa-miR-6756-5p/hsa-miR-454-5p
hsa-miR-6756-5p	PPARA	23824327	PPARA	hsa-mir-454	Activation	26460070	hsa-mir-454	hsa-miR-454-3p	hsa-miR-6756-5p/hsa-miR-454-3p
hsa-miR-335-3p	PPARA	23824327	PPARA	hsa-mir-454	Activation	26460070	hsa-mir-454	hsa-miR-454-5p	hsa-miR-335-3p/hsa-miR-454-5p
hsa-miR-335-3p	PPARA	23824327	PPARA	hsa-mir-454	Activation	26460070	hsa-mir-454	hsa-miR-454-3p	hsa-miR-335-3p/hsa-miR-454-3p
hsa-miR-1305	PPARA	23824327	PPARA	hsa-mir-454	Activation	26460070	hsa-mir-454	hsa-miR-454-5p	hsa-miR-1305/hsa-miR-454-5p
hsa-miR-1305	PPARA	23824327	PPARA	hsa-mir-454	Activation	26460070	hsa-mir-454	hsa-miR-454-3p	hsa-miR-1305/hsa-miR-454-3p
hsa-miR-607	PPARA	23824327	PPARA	hsa-mir-454	Activation	26460070	hsa-mir-454	hsa-miR-454-5p	hsa-miR-607/hsa-miR-454-5p
hsa-miR-607	PPARA	23824327	PPARA	hsa-mir-454	Activation	26460070	hsa-mir-454	hsa-miR-454-3p	hsa-miR-607/hsa-miR-454-3p
hsa-miR-4753-3p	PPARA	23824327	PPARA	hsa-mir-454	Activation	26460070	hsa-mir-454	hsa-miR-454-5p	hsa-miR-4753-3p/hsa-miR-454-5p
hsa-miR-4753-3p	PPARA	23824327	PPARA	hsa-mir-454	Activation	26460070	hsa-mir-454	hsa-miR-454-3p	hsa-miR-4753-3p/hsa-miR-454-3p
hsa-miR-3671	PPARA	23824327	PPARA	hsa-mir-454	Activation	26460070	hsa-mir-454	hsa-miR-454-5p	hsa-miR-3671/hsa-miR-454-5p
hsa-miR-3671	PPARA	23824327	PPARA	hsa-mir-454	Activation	26460070	hsa-mir-454	hsa-miR-454-3p	hsa-miR-3671/hsa-miR-454-3p
hsa-miR-130b-5p	PPARA	23824327	PPARA	hsa-mir-454	Activation	26460070	hsa-mir-454	hsa-miR-454-5p	hsa-miR-130b-5p/hsa-miR-454-5p
hsa-miR-130b-5p	PPARA	23824327	PPARA	hsa-mir-454	Activation	26460070	hsa-mir-454	hsa-miR-454-3p	hsa-miR-130b-5p/hsa-miR-454-3p
hsa-miR-5692a	PPARA	23824327	PPARA	hsa-mir-454	Activation	26460070	hsa-mir-454	hsa-miR-454-5p	hsa-miR-5692a/hsa-miR-454-5p
hsa-miR-5692a	PPARA	23824327	PPARA	hsa-mir-454	Activation	26460070	hsa-mir-454	hsa-miR-454-3p	hsa-miR-5692a/hsa-miR-454-3p
hsa-miR-34a-5p	PPARA	26330104	PPARA	hsa-mir-454	Activation	26460070	hsa-mir-454	hsa-miR-454-5p	hsa-miR-34a-5p/hsa-miR-454-5p
hsa-miR-34a-5p	PPARA	26330104	PPARA	hsa-mir-454	Activation	26460070	hsa-mir-454	hsa-miR-454-3p	hsa-miR-34a-5p/hsa-miR-454-3p
hsa-miR-9-3p	PPARA	25592151	PPARA	hsa-mir-454	Activation	26460070	hsa-mir-454	hsa-miR-454-5p	hsa-miR-9-3p/hsa-miR-454-5p
hsa-miR-9-3p	PPARA	25592151	PPARA	hsa-mir-454	Activation	26460070	hsa-mir-454	hsa-miR-454-3p	hsa-miR-9-3p/hsa-miR-454-3p
hsa-miR-130b-3p	PPARA	26475357	PPARA	hsa-mir-454	Activation	26460070	hsa-mir-454	hsa-miR-454-5p	hsa-miR-130b-3p/hsa-miR-454-5p
hsa-miR-130b-3p	PPARA	26475357	PPARA	hsa-mir-454	Activation	26460070	hsa-mir-454	hsa-miR-454-3p	hsa-miR-130b-3p/hsa-miR-454-3p
hsa-miR-196b-5p	PPARA	28272430	PPARA	hsa-mir-454	Activation	26460070	hsa-mir-454	hsa-miR-454-5p	hsa-miR-196b-5p/hsa-miR-454-5p
hsa-miR-196b-5p	PPARA	28272430	PPARA	hsa-mir-454	Activation	26460070	hsa-mir-454	hsa-miR-454-3p	hsa-miR-196b-5p/hsa-miR-454-3p
hsa-miR-145-5p	POU5F1	19409607	POU5F1	hsa-mir-454	Activation	24960162	hsa-mir-454	hsa-miR-454-5p	hsa-miR-145-5p/hsa-miR-454-5p
hsa-miR-145-5p	POU5F1	19409607	POU5F1	hsa-mir-454	Activation	24960162	hsa-mir-454	hsa-miR-454-3p	hsa-miR-145-5p/hsa-miR-454-3p
hsa-miR-128-3p	POU5F1	19409607	POU5F1	hsa-mir-454	Activation	24960162	hsa-mir-454	hsa-miR-454-5p	hsa-miR-128-3p/hsa-miR-454-5p
hsa-miR-128-3p	POU5F1	19409607	POU5F1	hsa-mir-454	Activation	24960162	hsa-mir-454	hsa-miR-454-3p	hsa-miR-128-3p/hsa-miR-454-3p
hsa-miR-335-5p	POU5F1	24859837	POU5F1	hsa-mir-454	Activation	24960162	hsa-mir-454	hsa-miR-454-5p	hsa-miR-335-5p/hsa-miR-454-5p
hsa-miR-335-5p	POU5F1	24859837	POU5F1	hsa-mir-454	Activation	24960162	hsa-mir-454	hsa-miR-454-3p	hsa-miR-335-5p/hsa-miR-454-3p
hsa-miR-34a-5p	POU5F1	24457968	POU5F1	hsa-mir-454	Activation	24960162	hsa-mir-454	hsa-miR-454-5p	hsa-miR-34a-5p/hsa-miR-454-5p
hsa-miR-34a-5p	POU5F1	24457968	POU5F1	hsa-mir-454	Activation	24960162	hsa-mir-454	hsa-miR-454-3p	hsa-miR-34a-5p/hsa-miR-454-3p
hsa-miR-203b-3p	POU5F1	19536157	POU5F1	hsa-mir-454	Activation	24960162	hsa-mir-454	hsa-miR-454-5p	hsa-miR-203b-3p/hsa-miR-454-5p
hsa-miR-203b-3p	POU5F1	19536157	POU5F1	hsa-mir-454	Activation	24960162	hsa-mir-454	hsa-miR-454-3p	hsa-miR-203b-3p/hsa-miR-454-3p
hsa-miR-7158-3p	POU5F1	19536157	POU5F1	hsa-mir-454	Activation	24960162	hsa-mir-454	hsa-miR-454-5p	hsa-miR-7158-3p/hsa-miR-454-5p
hsa-miR-7158-3p	POU5F1	19536157	POU5F1	hsa-mir-454	Activation	24960162	hsa-mir-454	hsa-miR-454-3p	hsa-miR-7158-3p/hsa-miR-454-3p
hsa-miR-642a-5p	POU5F1	19536157	POU5F1	hsa-mir-454	Activation	24960162	hsa-mir-454	hsa-miR-454-5p	hsa-miR-642a-5p/hsa-miR-454-5p
hsa-miR-642a-5p	POU5F1	19536157	POU5F1	hsa-mir-454	Activation	24960162	hsa-mir-454	hsa-miR-454-3p	hsa-miR-642a-5p/hsa-miR-454-3p
hsa-miR-6754-3p	POU5F1	19536157	POU5F1	hsa-mir-454	Activation	24960162	hsa-mir-454	hsa-miR-454-5p	hsa-miR-6754-3p/hsa-miR-454-5p
hsa-miR-6754-3p	POU5F1	19536157	POU5F1	hsa-mir-454	Activation	24960162	hsa-mir-454	hsa-miR-454-3p	hsa-miR-6754-3p/hsa-miR-454-3p
hsa-miR-412-3p	POU5F1	19536157	POU5F1	hsa-mir-454	Activation	24960162	hsa-mir-454	hsa-miR-454-5p	hsa-miR-412-3p/hsa-miR-454-5p
hsa-miR-412-3p	POU5F1	19536157	POU5F1	hsa-mir-454	Activation	24960162	hsa-mir-454	hsa-miR-454-3p	hsa-miR-412-3p/hsa-miR-454-3p
hsa-miR-6734-3p	POU5F1	19536157	POU5F1	hsa-mir-454	Activation	24960162	hsa-mir-454	hsa-miR-454-5p	hsa-miR-6734-3p/hsa-miR-454-5p
hsa-miR-6734-3p	POU5F1	19536157	POU5F1	hsa-mir-454	Activation	24960162	hsa-mir-454	hsa-miR-454-3p	hsa-miR-6734-3p/hsa-miR-454-3p
hsa-miR-4667-3p	POU5F1	19536157	POU5F1	hsa-mir-454	Activation	24960162	hsa-mir-454	hsa-miR-454-5p	hsa-miR-4667-3p/hsa-miR-454-5p
hsa-miR-4667-3p	POU5F1	19536157	POU5F1	hsa-mir-454	Activation	24960162	hsa-mir-454	hsa-miR-454-3p	hsa-miR-4667-3p/hsa-miR-454-3p
hsa-miR-1470	POU5F1	19536157	POU5F1	hsa-mir-454	Activation	24960162	hsa-mir-454	hsa-miR-454-5p	hsa-miR-1470/hsa-miR-454-5p
hsa-miR-1470	POU5F1	19536157	POU5F1	hsa-mir-454	Activation	24960162	hsa-mir-454	hsa-miR-454-3p	hsa-miR-1470/hsa-miR-454-3p
hsa-miR-9-5p	ETS1	19956200	ETS1	hsa-mir-181c	Repression(feedback)	24080728	hsa-mir-181c	hsa-miR-181c-5p	hsa-miR-9-5p/hsa-miR-181c-5p
hsa-miR-9-5p	ETS1	19956200	ETS1	hsa-mir-181c	Repression(feedback)	24080728	hsa-mir-181c	hsa-miR-181c-3p	hsa-miR-9-5p/hsa-miR-181c-3p
hsa-miR-200b-3p	ETS1	21081489	ETS1	hsa-mir-181c	Repression(feedback)	24080728	hsa-mir-181c	hsa-miR-181c-5p	hsa-miR-200b-3p/hsa-miR-181c-5p
hsa-miR-200b-3p	ETS1	21081489	ETS1	hsa-mir-181c	Repression(feedback)	24080728	hsa-mir-181c	hsa-miR-181c-3p	hsa-miR-200b-3p/hsa-miR-181c-3p
hsa-miR-31-5p	ETS1	19524507	ETS1	hsa-mir-181c	Repression(feedback)	24080728	hsa-mir-181c	hsa-miR-181c-5p	hsa-miR-31-5p/hsa-miR-181c-5p
hsa-miR-31-5p	ETS1	19524507	ETS1	hsa-mir-181c	Repression(feedback)	24080728	hsa-mir-181c	hsa-miR-181c-3p	hsa-miR-31-5p/hsa-miR-181c-3p
hsa-miR-155-5p	ETS1	19193853	ETS1	hsa-mir-181c	Repression(feedback)	24080728	hsa-mir-181c	hsa-miR-181c-5p	hsa-miR-155-5p/hsa-miR-181c-5p
hsa-miR-155-5p	ETS1	19193853	ETS1	hsa-mir-181c	Repression(feedback)	24080728	hsa-mir-181c	hsa-miR-181c-3p	hsa-miR-155-5p/hsa-miR-181c-3p
hsa-miR-193b-3p	ETS1	20655737	ETS1	hsa-mir-181c	Repression(feedback)	24080728	hsa-mir-181c	hsa-miR-181c-5p	hsa-miR-193b-3p/hsa-miR-181c-5p
hsa-miR-193b-3p	ETS1	20655737	ETS1	hsa-mir-181c	Repression(feedback)	24080728	hsa-mir-181c	hsa-miR-181c-3p	hsa-miR-193b-3p/hsa-miR-181c-3p
hsa-miR-208a-3p	ETS1	20576608	ETS1	hsa-mir-181c	Repression(feedback)	24080728	hsa-mir-181c	hsa-miR-181c-5p	hsa-miR-208a-3p/hsa-miR-181c-5p
hsa-miR-208a-3p	ETS1	20576608	ETS1	hsa-mir-181c	Repression(feedback)	24080728	hsa-mir-181c	hsa-miR-181c-3p	hsa-miR-208a-3p/hsa-miR-181c-3p
hsa-miR-221-3p	ETS1	21310411	ETS1	hsa-mir-181c	Repression(feedback)	24080728	hsa-mir-181c	hsa-miR-181c-5p	hsa-miR-221-3p/hsa-miR-181c-5p
hsa-miR-221-3p	ETS1	21310411	ETS1	hsa-mir-181c	Repression(feedback)	24080728	hsa-mir-181c	hsa-miR-181c-3p	hsa-miR-221-3p/hsa-miR-181c-3p
hsa-miR-222-3p	ETS1	21310411	ETS1	hsa-mir-181c	Repression(feedback)	24080728	hsa-mir-181c	hsa-miR-181c-5p	hsa-miR-222-3p/hsa-miR-181c-5p
hsa-miR-222-3p	ETS1	21310411	ETS1	hsa-mir-181c	Repression(feedback)	24080728	hsa-mir-181c	hsa-miR-181c-3p	hsa-miR-222-3p/hsa-miR-181c-3p
hsa-miR-125b-5p	ETS1	21444677	ETS1	hsa-mir-181c	Repression(feedback)	24080728	hsa-mir-181c	hsa-miR-181c-5p	hsa-miR-125b-5p/hsa-miR-181c-5p
hsa-miR-125b-5p	ETS1	21444677	ETS1	hsa-mir-181c	Repression(feedback)	24080728	hsa-mir-181c	hsa-miR-181c-3p	hsa-miR-125b-5p/hsa-miR-181c-3p
hsa-miR-10a-5p	ETS1	23622248	ETS1	hsa-mir-181c	Repression(feedback)	24080728	hsa-mir-181c	hsa-miR-181c-5p	hsa-miR-10a-5p/hsa-miR-181c-5p
hsa-miR-10a-5p	ETS1	23622248	ETS1	hsa-mir-181c	Repression(feedback)	24080728	hsa-mir-181c	hsa-miR-181c-3p	hsa-miR-10a-5p/hsa-miR-181c-3p
hsa-miR-30c-5p	ETS1	23622248	ETS1	hsa-mir-181c	Repression(feedback)	24080728	hsa-mir-181c	hsa-miR-181c-5p	hsa-miR-30c-5p/hsa-miR-181c-5p
hsa-miR-30c-5p	ETS1	23622248	ETS1	hsa-mir-181c	Repression(feedback)	24080728	hsa-mir-181c	hsa-miR-181c-3p	hsa-miR-30c-5p/hsa-miR-181c-3p
hsa-miR-145-5p	ETS1	23233482	ETS1	hsa-mir-181c	Repression(feedback)	24080728	hsa-mir-181c	hsa-miR-181c-5p	hsa-miR-145-5p/hsa-miR-181c-5p
hsa-miR-145-5p	ETS1	23233482	ETS1	hsa-mir-181c	Repression(feedback)	24080728	hsa-mir-181c	hsa-miR-181c-3p	hsa-miR-145-5p/hsa-miR-181c-3p
hsa-miR-200c-3p	ETS1	22735571	ETS1	hsa-mir-181c	Repression(feedback)	24080728	hsa-mir-181c	hsa-miR-181c-5p	hsa-miR-200c-3p/hsa-miR-181c-5p
hsa-miR-200c-3p	ETS1	22735571	ETS1	hsa-mir-181c	Repression(feedback)	24080728	hsa-mir-181c	hsa-miR-181c-3p	hsa-miR-200c-3p/hsa-miR-181c-3p
hsa-miR-1-3p	ETS1	22664953	ETS1	hsa-mir-181c	Repression(feedback)	24080728	hsa-mir-181c	hsa-miR-181c-5p	hsa-miR-1-3p/hsa-miR-181c-5p
hsa-miR-1-3p	ETS1	22664953	ETS1	hsa-mir-181c	Repression(feedback)	24080728	hsa-mir-181c	hsa-miR-181c-3p	hsa-miR-1-3p/hsa-miR-181c-3p
hsa-miR-499a-5p	ETS1	22664953	ETS1	hsa-mir-181c	Repression(feedback)	24080728	hsa-mir-181c	hsa-miR-181c-5p	hsa-miR-499a-5p/hsa-miR-181c-5p
hsa-miR-499a-5p	ETS1	22664953	ETS1	hsa-mir-181c	Repression(feedback)	24080728	hsa-mir-181c	hsa-miR-181c-3p	hsa-miR-499a-5p/hsa-miR-181c-3p
hsa-miR-1202	ETS1	23824327	ETS1	hsa-mir-181c	Repression(feedback)	24080728	hsa-mir-181c	hsa-miR-181c-5p	hsa-miR-1202/hsa-miR-181c-5p
hsa-miR-1202	ETS1	23824327	ETS1	hsa-mir-181c	Repression(feedback)	24080728	hsa-mir-181c	hsa-miR-181c-3p	hsa-miR-1202/hsa-miR-181c-3p
hsa-miR-3972	ETS1	23824327	ETS1	hsa-mir-181c	Repression(feedback)	24080728	hsa-mir-181c	hsa-miR-181c-5p	hsa-miR-3972/hsa-miR-181c-5p
hsa-miR-3972	ETS1	23824327	ETS1	hsa-mir-181c	Repression(feedback)	24080728	hsa-mir-181c	hsa-miR-181c-3p	hsa-miR-3972/hsa-miR-181c-3p
hsa-miR-5006-5p	ETS1	23824327	ETS1	hsa-mir-181c	Repression(feedback)	24080728	hsa-mir-181c	hsa-miR-181c-5p	hsa-miR-5006-5p/hsa-miR-181c-5p
hsa-miR-5006-5p	ETS1	23824327	ETS1	hsa-mir-181c	Repression(feedback)	24080728	hsa-mir-181c	hsa-miR-181c-3p	hsa-miR-5006-5p/hsa-miR-181c-3p
hsa-miR-23b-3p	ETS1	26041881	ETS1	hsa-mir-181c	Repression(feedback)	24080728	hsa-mir-181c	hsa-miR-181c-5p	hsa-miR-23b-3p/hsa-miR-181c-5p
hsa-miR-23b-3p	ETS1	26041881	ETS1	hsa-mir-181c	Repression(feedback)	24080728	hsa-mir-181c	hsa-miR-181c-3p	hsa-miR-23b-3p/hsa-miR-181c-3p
hsa-miR-570-3p	ETS1	22012620	ETS1	hsa-mir-181c	Repression(feedback)	24080728	hsa-mir-181c	hsa-miR-181c-5p	hsa-miR-570-3p/hsa-miR-181c-5p
hsa-miR-570-3p	ETS1	22012620	ETS1	hsa-mir-181c	Repression(feedback)	24080728	hsa-mir-181c	hsa-miR-181c-3p	hsa-miR-570-3p/hsa-miR-181c-3p
hsa-miR-584-3p	ETS1	22012620	ETS1	hsa-mir-181c	Repression(feedback)	24080728	hsa-mir-181c	hsa-miR-181c-5p	hsa-miR-584-3p/hsa-miR-181c-5p
hsa-miR-584-3p	ETS1	22012620	ETS1	hsa-mir-181c	Repression(feedback)	24080728	hsa-mir-181c	hsa-miR-181c-3p	hsa-miR-584-3p/hsa-miR-181c-3p
hsa-miR-7852-3p	ETS1	22012620	ETS1	hsa-mir-181c	Repression(feedback)	24080728	hsa-mir-181c	hsa-miR-181c-5p	hsa-miR-7852-3p/hsa-miR-181c-5p
hsa-miR-7852-3p	ETS1	22012620	ETS1	hsa-mir-181c	Repression(feedback)	24080728	hsa-mir-181c	hsa-miR-181c-3p	hsa-miR-7852-3p/hsa-miR-181c-3p
hsa-miR-377-3p	ETS1	23824327	ETS1	hsa-mir-181c	Repression(feedback)	24080728	hsa-mir-181c	hsa-miR-181c-5p	hsa-miR-377-3p/hsa-miR-181c-5p
hsa-miR-377-3p	ETS1	23824327	ETS1	hsa-mir-181c	Repression(feedback)	24080728	hsa-mir-181c	hsa-miR-181c-3p	hsa-miR-377-3p/hsa-miR-181c-3p
hsa-miR-5003-5p	ETS1	23824327	ETS1	hsa-mir-181c	Repression(feedback)	24080728	hsa-mir-181c	hsa-miR-181c-5p	hsa-miR-5003-5p/hsa-miR-181c-5p
hsa-miR-5003-5p	ETS1	23824327	ETS1	hsa-mir-181c	Repression(feedback)	24080728	hsa-mir-181c	hsa-miR-181c-3p	hsa-miR-5003-5p/hsa-miR-181c-3p
hsa-miR-4262	ETS1	23824327	ETS1	hsa-mir-181c	Repression(feedback)	24080728	hsa-mir-181c	hsa-miR-181c-5p	hsa-miR-4262/hsa-miR-181c-5p
hsa-miR-4262	ETS1	23824327	ETS1	hsa-mir-181c	Repression(feedback)	24080728	hsa-mir-181c	hsa-miR-181c-3p	hsa-miR-4262/hsa-miR-181c-3p
hsa-miR-181d-5p	ETS1	23824327	ETS1	hsa-mir-181c	Repression(feedback)	24080728	hsa-mir-181c	hsa-miR-181c-5p	hsa-miR-181d-5p/hsa-miR-181c-5p
hsa-miR-181d-5p	ETS1	23824327	ETS1	hsa-mir-181c	Repression(feedback)	24080728	hsa-mir-181c	hsa-miR-181c-3p	hsa-miR-181d-5p/hsa-miR-181c-3p
hsa-miR-181c-5p	ETS1	23824327	ETS1	hsa-mir-181c	Repression(feedback)	24080728	hsa-mir-181c	hsa-miR-181c-5p	hsa-miR-181c-5p/hsa-miR-181c-5p
hsa-miR-181c-5p	ETS1	23824327	ETS1	hsa-mir-181c	Repression(feedback)	24080728	hsa-mir-181c	hsa-miR-181c-3p	hsa-miR-181c-5p/hsa-miR-181c-3p
hsa-miR-181b-5p	ETS1	23824327	ETS1	hsa-mir-181c	Repression(feedback)	24080728	hsa-mir-181c	hsa-miR-181c-5p	hsa-miR-181b-5p/hsa-miR-181c-5p
hsa-miR-181b-5p	ETS1	23824327	ETS1	hsa-mir-181c	Repression(feedback)	24080728	hsa-mir-181c	hsa-miR-181c-3p	hsa-miR-181b-5p/hsa-miR-181c-3p
hsa-miR-181a-5p	ETS1	23824327	ETS1	hsa-mir-181c	Repression(feedback)	24080728	hsa-mir-181c	hsa-miR-181c-5p	hsa-miR-181a-5p/hsa-miR-181c-5p
hsa-miR-181a-5p	ETS1	23824327	ETS1	hsa-mir-181c	Repression(feedback)	24080728	hsa-mir-181c	hsa-miR-181c-3p	hsa-miR-181a-5p/hsa-miR-181c-3p
hsa-miR-543	ETS1	23824327	ETS1	hsa-mir-181c	Repression(feedback)	24080728	hsa-mir-181c	hsa-miR-181c-5p	hsa-miR-543/hsa-miR-181c-5p
hsa-miR-543	ETS1	23824327	ETS1	hsa-mir-181c	Repression(feedback)	24080728	hsa-mir-181c	hsa-miR-181c-3p	hsa-miR-543/hsa-miR-181c-3p
hsa-miR-4776-3p	ETS1	23824327	ETS1	hsa-mir-181c	Repression(feedback)	24080728	hsa-mir-181c	hsa-miR-181c-5p	hsa-miR-4776-3p/hsa-miR-181c-5p
hsa-miR-4776-3p	ETS1	23824327	ETS1	hsa-mir-181c	Repression(feedback)	24080728	hsa-mir-181c	hsa-miR-181c-3p	hsa-miR-4776-3p/hsa-miR-181c-3p
hsa-miR-1228-3p	ETS1	23824327	ETS1	hsa-mir-181c	Repression(feedback)	24080728	hsa-mir-181c	hsa-miR-181c-5p	hsa-miR-1228-3p/hsa-miR-181c-5p
hsa-miR-1228-3p	ETS1	23824327	ETS1	hsa-mir-181c	Repression(feedback)	24080728	hsa-mir-181c	hsa-miR-181c-3p	hsa-miR-1228-3p/hsa-miR-181c-3p
hsa-miR-362-3p	ETS1	23824327	ETS1	hsa-mir-181c	Repression(feedback)	24080728	hsa-mir-181c	hsa-miR-181c-5p	hsa-miR-362-3p/hsa-miR-181c-5p
hsa-miR-362-3p	ETS1	23824327	ETS1	hsa-mir-181c	Repression(feedback)	24080728	hsa-mir-181c	hsa-miR-181c-3p	hsa-miR-362-3p/hsa-miR-181c-3p
hsa-miR-329-3p	ETS1	23824327	ETS1	hsa-mir-181c	Repression(feedback)	24080728	hsa-mir-181c	hsa-miR-181c-5p	hsa-miR-329-3p/hsa-miR-181c-5p
hsa-miR-329-3p	ETS1	23824327	ETS1	hsa-mir-181c	Repression(feedback)	24080728	hsa-mir-181c	hsa-miR-181c-3p	hsa-miR-329-3p/hsa-miR-181c-3p
hsa-miR-8485	ETS1	23824327	ETS1	hsa-mir-181c	Repression(feedback)	24080728	hsa-mir-181c	hsa-miR-181c-5p	hsa-miR-8485/hsa-miR-181c-5p
hsa-miR-8485	ETS1	23824327	ETS1	hsa-mir-181c	Repression(feedback)	24080728	hsa-mir-181c	hsa-miR-181c-3p	hsa-miR-8485/hsa-miR-181c-3p
hsa-miR-8064	ETS1	23824327	ETS1	hsa-mir-181c	Repression(feedback)	24080728	hsa-mir-181c	hsa-miR-181c-5p	hsa-miR-8064/hsa-miR-181c-5p
hsa-miR-8064	ETS1	23824327	ETS1	hsa-mir-181c	Repression(feedback)	24080728	hsa-mir-181c	hsa-miR-181c-3p	hsa-miR-8064/hsa-miR-181c-3p
hsa-miR-4643	ETS1	23824327	ETS1	hsa-mir-181c	Repression(feedback)	24080728	hsa-mir-181c	hsa-miR-181c-5p	hsa-miR-4643/hsa-miR-181c-5p
hsa-miR-4643	ETS1	23824327	ETS1	hsa-mir-181c	Repression(feedback)	24080728	hsa-mir-181c	hsa-miR-181c-3p	hsa-miR-4643/hsa-miR-181c-3p
hsa-miR-1825	ETS1	23824327	ETS1	hsa-mir-181c	Repression(feedback)	24080728	hsa-mir-181c	hsa-miR-181c-5p	hsa-miR-1825/hsa-miR-181c-5p
hsa-miR-1825	ETS1	23824327	ETS1	hsa-mir-181c	Repression(feedback)	24080728	hsa-mir-181c	hsa-miR-181c-3p	hsa-miR-1825/hsa-miR-181c-3p
hsa-miR-632	ETS1	23824327	ETS1	hsa-mir-181c	Repression(feedback)	24080728	hsa-mir-181c	hsa-miR-181c-5p	hsa-miR-632/hsa-miR-181c-5p
hsa-miR-632	ETS1	23824327	ETS1	hsa-mir-181c	Repression(feedback)	24080728	hsa-mir-181c	hsa-miR-181c-3p	hsa-miR-632/hsa-miR-181c-3p
hsa-miR-4288	ETS1	23824327	ETS1	hsa-mir-181c	Repression(feedback)	24080728	hsa-mir-181c	hsa-miR-181c-5p	hsa-miR-4288/hsa-miR-181c-5p
hsa-miR-4288	ETS1	23824327	ETS1	hsa-mir-181c	Repression(feedback)	24080728	hsa-mir-181c	hsa-miR-181c-3p	hsa-miR-4288/hsa-miR-181c-3p
hsa-miR-346	ETS1	23824327	ETS1	hsa-mir-181c	Repression(feedback)	24080728	hsa-mir-181c	hsa-miR-181c-5p	hsa-miR-346/hsa-miR-181c-5p
hsa-miR-346	ETS1	23824327	ETS1	hsa-mir-181c	Repression(feedback)	24080728	hsa-mir-181c	hsa-miR-181c-3p	hsa-miR-346/hsa-miR-181c-3p
hsa-miR-2276-3p	ETS1	23824327	ETS1	hsa-mir-181c	Repression(feedback)	24080728	hsa-mir-181c	hsa-miR-181c-5p	hsa-miR-2276-3p/hsa-miR-181c-5p
hsa-miR-2276-3p	ETS1	23824327	ETS1	hsa-mir-181c	Repression(feedback)	24080728	hsa-mir-181c	hsa-miR-181c-3p	hsa-miR-2276-3p/hsa-miR-181c-3p
hsa-miR-4772-3p	ETS1	23824327	ETS1	hsa-mir-181c	Repression(feedback)	24080728	hsa-mir-181c	hsa-miR-181c-5p	hsa-miR-4772-3p/hsa-miR-181c-5p
hsa-miR-4772-3p	ETS1	23824327	ETS1	hsa-mir-181c	Repression(feedback)	24080728	hsa-mir-181c	hsa-miR-181c-3p	hsa-miR-4772-3p/hsa-miR-181c-3p
hsa-miR-3680-3p	ETS1	23313552	ETS1	hsa-mir-181c	Repression(feedback)	24080728	hsa-mir-181c	hsa-miR-181c-5p	hsa-miR-3680-3p/hsa-miR-181c-5p
hsa-miR-3680-3p	ETS1	23313552	ETS1	hsa-mir-181c	Repression(feedback)	24080728	hsa-mir-181c	hsa-miR-181c-3p	hsa-miR-3680-3p/hsa-miR-181c-3p
hsa-miR-557	ETS1	23313552	ETS1	hsa-mir-181c	Repression(feedback)	24080728	hsa-mir-181c	hsa-miR-181c-5p	hsa-miR-557/hsa-miR-181c-5p
hsa-miR-557	ETS1	23313552	ETS1	hsa-mir-181c	Repression(feedback)	24080728	hsa-mir-181c	hsa-miR-181c-3p	hsa-miR-557/hsa-miR-181c-3p
hsa-miR-507	ETS1	23313552	ETS1	hsa-mir-181c	Repression(feedback)	24080728	hsa-mir-181c	hsa-miR-181c-5p	hsa-miR-507/hsa-miR-181c-5p
hsa-miR-507	ETS1	23313552	ETS1	hsa-mir-181c	Repression(feedback)	24080728	hsa-mir-181c	hsa-miR-181c-3p	hsa-miR-507/hsa-miR-181c-3p
hsa-miR-450b-5p	ETS1	23313552	ETS1	hsa-mir-181c	Repression(feedback)	24080728	hsa-mir-181c	hsa-miR-181c-5p	hsa-miR-450b-5p/hsa-miR-181c-5p
hsa-miR-450b-5p	ETS1	23313552	ETS1	hsa-mir-181c	Repression(feedback)	24080728	hsa-mir-181c	hsa-miR-181c-3p	hsa-miR-450b-5p/hsa-miR-181c-3p
hsa-miR-4666b	ETS1	23313552	ETS1	hsa-mir-181c	Repression(feedback)	24080728	hsa-mir-181c	hsa-miR-181c-5p	hsa-miR-4666b/hsa-miR-181c-5p
hsa-miR-4666b	ETS1	23313552	ETS1	hsa-mir-181c	Repression(feedback)	24080728	hsa-mir-181c	hsa-miR-181c-3p	hsa-miR-4666b/hsa-miR-181c-3p
hsa-miR-5011-3p	ETS1	23313552	ETS1	hsa-mir-181c	Repression(feedback)	24080728	hsa-mir-181c	hsa-miR-181c-5p	hsa-miR-5011-3p/hsa-miR-181c-5p
hsa-miR-5011-3p	ETS1	23313552	ETS1	hsa-mir-181c	Repression(feedback)	24080728	hsa-mir-181c	hsa-miR-181c-3p	hsa-miR-5011-3p/hsa-miR-181c-3p
hsa-miR-19b-2-5p	ETS1	23313552	ETS1	hsa-mir-181c	Repression(feedback)	24080728	hsa-mir-181c	hsa-miR-181c-5p	hsa-miR-19b-2-5p/hsa-miR-181c-5p
hsa-miR-19b-2-5p	ETS1	23313552	ETS1	hsa-mir-181c	Repression(feedback)	24080728	hsa-mir-181c	hsa-miR-181c-3p	hsa-miR-19b-2-5p/hsa-miR-181c-3p
hsa-miR-19b-1-5p	ETS1	23313552	ETS1	hsa-mir-181c	Repression(feedback)	24080728	hsa-mir-181c	hsa-miR-181c-5p	hsa-miR-19b-1-5p/hsa-miR-181c-5p
hsa-miR-19b-1-5p	ETS1	23313552	ETS1	hsa-mir-181c	Repression(feedback)	24080728	hsa-mir-181c	hsa-miR-181c-3p	hsa-miR-19b-1-5p/hsa-miR-181c-3p
hsa-miR-19a-5p	ETS1	23313552	ETS1	hsa-mir-181c	Repression(feedback)	24080728	hsa-mir-181c	hsa-miR-181c-5p	hsa-miR-19a-5p/hsa-miR-181c-5p
hsa-miR-19a-5p	ETS1	23313552	ETS1	hsa-mir-181c	Repression(feedback)	24080728	hsa-mir-181c	hsa-miR-181c-3p	hsa-miR-19a-5p/hsa-miR-181c-3p
hsa-miR-4328	ETS1	23313552	ETS1	hsa-mir-181c	Repression(feedback)	24080728	hsa-mir-181c	hsa-miR-181c-5p	hsa-miR-4328/hsa-miR-181c-5p
hsa-miR-4328	ETS1	23313552	ETS1	hsa-mir-181c	Repression(feedback)	24080728	hsa-mir-181c	hsa-miR-181c-3p	hsa-miR-4328/hsa-miR-181c-3p
hsa-miR-654-3p	ETS1	23313552	ETS1	hsa-mir-181c	Repression(feedback)	24080728	hsa-mir-181c	hsa-miR-181c-5p	hsa-miR-654-3p/hsa-miR-181c-5p
hsa-miR-654-3p	ETS1	23313552	ETS1	hsa-mir-181c	Repression(feedback)	24080728	hsa-mir-181c	hsa-miR-181c-3p	hsa-miR-654-3p/hsa-miR-181c-3p
hsa-miR-506-3p	ETS1	26362716	ETS1	hsa-mir-181c	Repression(feedback)	24080728	hsa-mir-181c	hsa-miR-181c-5p	hsa-miR-506-3p/hsa-miR-181c-5p
hsa-miR-506-3p	ETS1	26362716	ETS1	hsa-mir-181c	Repression(feedback)	24080728	hsa-mir-181c	hsa-miR-181c-3p	hsa-miR-506-3p/hsa-miR-181c-3p
hsa-miR-144-3p	ETS1	26826553	ETS1	hsa-mir-181c	Repression(feedback)	24080728	hsa-mir-181c	hsa-miR-181c-5p	hsa-miR-144-3p/hsa-miR-181c-5p
hsa-miR-144-3p	ETS1	26826553	ETS1	hsa-mir-181c	Repression(feedback)	24080728	hsa-mir-181c	hsa-miR-181c-3p	hsa-miR-144-3p/hsa-miR-181c-3p
hsa-miR-199a-5p	ETS1	27094578	ETS1	hsa-mir-181c	Repression(feedback)	24080728	hsa-mir-181c	hsa-miR-181c-5p	hsa-miR-199a-5p/hsa-miR-181c-5p
hsa-miR-199a-5p	ETS1	27094578	ETS1	hsa-mir-181c	Repression(feedback)	24080728	hsa-mir-181c	hsa-miR-181c-3p	hsa-miR-199a-5p/hsa-miR-181c-3p
hsa-miR-324-5p	ETS1	26177288	ETS1	hsa-mir-181c	Repression(feedback)	24080728	hsa-mir-181c	hsa-miR-181c-5p	hsa-miR-324-5p/hsa-miR-181c-5p
hsa-miR-324-5p	ETS1	26177288	ETS1	hsa-mir-181c	Repression(feedback)	24080728	hsa-mir-181c	hsa-miR-181c-3p	hsa-miR-324-5p/hsa-miR-181c-3p
hsa-miR-185-5p	EPAS1	22745131	EPAS1	hsa-mir-181c	Activation(feedback)	17194750	hsa-mir-181c	hsa-miR-181c-5p	hsa-miR-185-5p/hsa-miR-181c-5p
hsa-miR-185-5p	EPAS1	22745131	EPAS1	hsa-mir-181c	Activation(feedback)	17194750	hsa-mir-181c	hsa-miR-181c-3p	hsa-miR-185-5p/hsa-miR-181c-3p
hsa-miR-145-5p	EPAS1	23222716	EPAS1	hsa-mir-181c	Activation(feedback)	17194750	hsa-mir-181c	hsa-miR-181c-5p	hsa-miR-145-5p/hsa-miR-181c-5p
hsa-miR-145-5p	EPAS1	23222716	EPAS1	hsa-mir-181c	Activation(feedback)	17194750	hsa-mir-181c	hsa-miR-181c-3p	hsa-miR-145-5p/hsa-miR-181c-3p
hsa-miR-20a-5p	EPAS1	24194900	EPAS1	hsa-mir-181c	Activation(feedback)	17194750	hsa-mir-181c	hsa-miR-181c-5p	hsa-miR-20a-5p/hsa-miR-181c-5p
hsa-miR-20a-5p	EPAS1	24194900	EPAS1	hsa-mir-181c	Activation(feedback)	17194750	hsa-mir-181c	hsa-miR-181c-3p	hsa-miR-20a-5p/hsa-miR-181c-3p
hsa-miR-17-5p	EPAS1	24194900	EPAS1	hsa-mir-181c	Activation(feedback)	17194750	hsa-mir-181c	hsa-miR-181c-5p	hsa-miR-17-5p/hsa-miR-181c-5p
hsa-miR-17-5p	EPAS1	24194900	EPAS1	hsa-mir-181c	Activation(feedback)	17194750	hsa-mir-181c	hsa-miR-181c-3p	hsa-miR-17-5p/hsa-miR-181c-3p
hsa-miR-6763-3p	EPAS1	24398324	EPAS1	hsa-mir-181c	Activation(feedback)	17194750	hsa-mir-181c	hsa-miR-181c-5p	hsa-miR-6763-3p/hsa-miR-181c-5p
hsa-miR-6763-3p	EPAS1	24398324	EPAS1	hsa-mir-181c	Activation(feedback)	17194750	hsa-mir-181c	hsa-miR-181c-3p	hsa-miR-6763-3p/hsa-miR-181c-3p
hsa-miR-4758-3p	EPAS1	24398324	EPAS1	hsa-mir-181c	Activation(feedback)	17194750	hsa-mir-181c	hsa-miR-181c-5p	hsa-miR-4758-3p/hsa-miR-181c-5p
hsa-miR-4758-3p	EPAS1	24398324	EPAS1	hsa-mir-181c	Activation(feedback)	17194750	hsa-mir-181c	hsa-miR-181c-3p	hsa-miR-4758-3p/hsa-miR-181c-3p
hsa-miR-7108-3p	EPAS1	24398324	EPAS1	hsa-mir-181c	Activation(feedback)	17194750	hsa-mir-181c	hsa-miR-181c-5p	hsa-miR-7108-3p/hsa-miR-181c-5p
hsa-miR-7108-3p	EPAS1	24398324	EPAS1	hsa-mir-181c	Activation(feedback)	17194750	hsa-mir-181c	hsa-miR-181c-3p	hsa-miR-7108-3p/hsa-miR-181c-3p
hsa-miR-144-3p	NFE2L2	23236440	NFE2L2	hsa-mir-181c	Regulation	22581777	hsa-mir-181c	hsa-miR-181c-5p	hsa-miR-144-3p/hsa-miR-181c-5p
hsa-miR-144-3p	NFE2L2	23236440	NFE2L2	hsa-mir-181c	Regulation	22581777	hsa-mir-181c	hsa-miR-181c-3p	hsa-miR-144-3p/hsa-miR-181c-3p
hsa-miR-153-3p	NFE2L2	23236440	NFE2L2	hsa-mir-181c	Regulation	22581777	hsa-mir-181c	hsa-miR-181c-5p	hsa-miR-153-3p/hsa-miR-181c-5p
hsa-miR-153-3p	NFE2L2	23236440	NFE2L2	hsa-mir-181c	Regulation	22581777	hsa-mir-181c	hsa-miR-181c-3p	hsa-miR-153-3p/hsa-miR-181c-3p
hsa-miR-142-5p	NFE2L2	23236440	NFE2L2	hsa-mir-181c	Regulation	22581777	hsa-mir-181c	hsa-miR-181c-5p	hsa-miR-142-5p/hsa-miR-181c-5p
hsa-miR-142-5p	NFE2L2	23236440	NFE2L2	hsa-mir-181c	Regulation	22581777	hsa-mir-181c	hsa-miR-181c-3p	hsa-miR-142-5p/hsa-miR-181c-3p
hsa-miR-27a-3p	NFE2L2	23236440	NFE2L2	hsa-mir-181c	Regulation	22581777	hsa-mir-181c	hsa-miR-181c-5p	hsa-miR-27a-3p/hsa-miR-181c-5p
hsa-miR-27a-3p	NFE2L2	23236440	NFE2L2	hsa-mir-181c	Regulation	22581777	hsa-mir-181c	hsa-miR-181c-3p	hsa-miR-27a-3p/hsa-miR-181c-3p
hsa-miR-26b-5p	NFE2L2	19088304	NFE2L2	hsa-mir-181c	Regulation	22581777	hsa-mir-181c	hsa-miR-181c-5p	hsa-miR-26b-5p/hsa-miR-181c-5p
hsa-miR-26b-5p	NFE2L2	19088304	NFE2L2	hsa-mir-181c	Regulation	22581777	hsa-mir-181c	hsa-miR-181c-3p	hsa-miR-26b-5p/hsa-miR-181c-3p
hsa-miR-106b-3p	NFE2L2	23622248	NFE2L2	hsa-mir-181c	Regulation	22581777	hsa-mir-181c	hsa-miR-181c-5p	hsa-miR-106b-3p/hsa-miR-181c-5p
hsa-miR-106b-3p	NFE2L2	23622248	NFE2L2	hsa-mir-181c	Regulation	22581777	hsa-mir-181c	hsa-miR-181c-3p	hsa-miR-106b-3p/hsa-miR-181c-3p
hsa-miR-374a-5p	NFE2L2	22473208	NFE2L2	hsa-mir-181c	Regulation	22581777	hsa-mir-181c	hsa-miR-181c-5p	hsa-miR-374a-5p/hsa-miR-181c-5p
hsa-miR-374a-5p	NFE2L2	22473208	NFE2L2	hsa-mir-181c	Regulation	22581777	hsa-mir-181c	hsa-miR-181c-3p	hsa-miR-374a-5p/hsa-miR-181c-3p
hsa-miR-27b-3p	NFE2L2	22473208	NFE2L2	hsa-mir-181c	Regulation	22581777	hsa-mir-181c	hsa-miR-181c-5p	hsa-miR-27b-3p/hsa-miR-181c-5p
hsa-miR-27b-3p	NFE2L2	22473208	NFE2L2	hsa-mir-181c	Regulation	22581777	hsa-mir-181c	hsa-miR-181c-3p	hsa-miR-27b-3p/hsa-miR-181c-3p
hsa-miR-132-5p	NFE2L2	27386246	NFE2L2	hsa-mir-181c	Regulation	22581777	hsa-mir-181c	hsa-miR-181c-5p	hsa-miR-132-5p/hsa-miR-181c-5p
hsa-miR-132-5p	NFE2L2	27386246	NFE2L2	hsa-mir-181c	Regulation	22581777	hsa-mir-181c	hsa-miR-181c-3p	hsa-miR-132-5p/hsa-miR-181c-3p
hsa-miR-199a-3p	JUNB	16331254	JUNB	hsa-mir-135b	Activation	24631529	hsa-mir-135b	hsa-miR-135b-5p	hsa-miR-199a-3p/hsa-miR-135b-5p
hsa-miR-199a-3p	JUNB	16331254	JUNB	hsa-mir-135b	Activation	24631529	hsa-mir-135b	hsa-miR-135b-3p	hsa-miR-199a-3p/hsa-miR-135b-3p
hsa-miR-199a-5p	JUNB	16331254	JUNB	hsa-mir-135b	Activation	24631529	hsa-mir-135b	hsa-miR-135b-5p	hsa-miR-199a-5p/hsa-miR-135b-5p
hsa-miR-199a-5p	JUNB	16331254	JUNB	hsa-mir-135b	Activation	24631529	hsa-mir-135b	hsa-miR-135b-3p	hsa-miR-199a-5p/hsa-miR-135b-3p
hsa-miR-663a	JUNB	20622002	JUNB	hsa-mir-135b	Activation	24631529	hsa-mir-135b	hsa-miR-135b-5p	hsa-miR-663a/hsa-miR-135b-5p
hsa-miR-663a	JUNB	20622002	JUNB	hsa-mir-135b	Activation	24631529	hsa-mir-135b	hsa-miR-135b-3p	hsa-miR-663a/hsa-miR-135b-3p
hsa-miR-155-5p	JUNB	18668040	JUNB	hsa-mir-135b	Activation	24631529	hsa-mir-135b	hsa-miR-135b-5p	hsa-miR-155-5p/hsa-miR-135b-5p
hsa-miR-155-5p	JUNB	18668040	JUNB	hsa-mir-135b	Activation	24631529	hsa-mir-135b	hsa-miR-135b-3p	hsa-miR-155-5p/hsa-miR-135b-3p
hsa-miR-1226-3p	JUNB	23622248	JUNB	hsa-mir-135b	Activation	24631529	hsa-mir-135b	hsa-miR-135b-5p	hsa-miR-1226-3p/hsa-miR-135b-5p
hsa-miR-1226-3p	JUNB	23622248	JUNB	hsa-mir-135b	Activation	24631529	hsa-mir-135b	hsa-miR-135b-3p	hsa-miR-1226-3p/hsa-miR-135b-3p
hsa-miR-1273g-5p	JUNB	26701625	JUNB	hsa-mir-135b	Activation	24631529	hsa-mir-135b	hsa-miR-135b-5p	hsa-miR-1273g-5p/hsa-miR-135b-5p
hsa-miR-1273g-5p	JUNB	26701625	JUNB	hsa-mir-135b	Activation	24631529	hsa-mir-135b	hsa-miR-135b-3p	hsa-miR-1273g-5p/hsa-miR-135b-3p
hsa-miR-1289	JUNB	26701625	JUNB	hsa-mir-135b	Activation	24631529	hsa-mir-135b	hsa-miR-135b-5p	hsa-miR-1289/hsa-miR-135b-5p
hsa-miR-1289	JUNB	26701625	JUNB	hsa-mir-135b	Activation	24631529	hsa-mir-135b	hsa-miR-135b-3p	hsa-miR-1289/hsa-miR-135b-3p
hsa-miR-1825	JUNB	26701625	JUNB	hsa-mir-135b	Activation	24631529	hsa-mir-135b	hsa-miR-135b-5p	hsa-miR-1825/hsa-miR-135b-5p
hsa-miR-1825	JUNB	26701625	JUNB	hsa-mir-135b	Activation	24631529	hsa-mir-135b	hsa-miR-135b-3p	hsa-miR-1825/hsa-miR-135b-3p
hsa-miR-199b-5p	JUNB	26701625	JUNB	hsa-mir-135b	Activation	24631529	hsa-mir-135b	hsa-miR-135b-5p	hsa-miR-199b-5p/hsa-miR-135b-5p
hsa-miR-199b-5p	JUNB	26701625	JUNB	hsa-mir-135b	Activation	24631529	hsa-mir-135b	hsa-miR-135b-3p	hsa-miR-199b-5p/hsa-miR-135b-3p
hsa-miR-203a-5p	JUNB	26701625	JUNB	hsa-mir-135b	Activation	24631529	hsa-mir-135b	hsa-miR-135b-5p	hsa-miR-203a-5p/hsa-miR-135b-5p
hsa-miR-203a-5p	JUNB	26701625	JUNB	hsa-mir-135b	Activation	24631529	hsa-mir-135b	hsa-miR-135b-3p	hsa-miR-203a-5p/hsa-miR-135b-3p
hsa-miR-3169	JUNB	26701625	JUNB	hsa-mir-135b	Activation	24631529	hsa-mir-135b	hsa-miR-135b-5p	hsa-miR-3169/hsa-miR-135b-5p
hsa-miR-3169	JUNB	26701625	JUNB	hsa-mir-135b	Activation	24631529	hsa-mir-135b	hsa-miR-135b-3p	hsa-miR-3169/hsa-miR-135b-3p
hsa-miR-3178	JUNB	26701625	JUNB	hsa-mir-135b	Activation	24631529	hsa-mir-135b	hsa-miR-135b-5p	hsa-miR-3178/hsa-miR-135b-5p
hsa-miR-3178	JUNB	26701625	JUNB	hsa-mir-135b	Activation	24631529	hsa-mir-135b	hsa-miR-135b-3p	hsa-miR-3178/hsa-miR-135b-3p
hsa-miR-3190-3p	JUNB	26701625	JUNB	hsa-mir-135b	Activation	24631529	hsa-mir-135b	hsa-miR-135b-5p	hsa-miR-3190-3p/hsa-miR-135b-5p
hsa-miR-3190-3p	JUNB	26701625	JUNB	hsa-mir-135b	Activation	24631529	hsa-mir-135b	hsa-miR-135b-3p	hsa-miR-3190-3p/hsa-miR-135b-3p
hsa-miR-3202	JUNB	26701625	JUNB	hsa-mir-135b	Activation	24631529	hsa-mir-135b	hsa-miR-135b-5p	hsa-miR-3202/hsa-miR-135b-5p
hsa-miR-3202	JUNB	26701625	JUNB	hsa-mir-135b	Activation	24631529	hsa-mir-135b	hsa-miR-135b-3p	hsa-miR-3202/hsa-miR-135b-3p
hsa-miR-3960	JUNB	26701625	JUNB	hsa-mir-135b	Activation	24631529	hsa-mir-135b	hsa-miR-135b-5p	hsa-miR-3960/hsa-miR-135b-5p
hsa-miR-3960	JUNB	26701625	JUNB	hsa-mir-135b	Activation	24631529	hsa-mir-135b	hsa-miR-135b-3p	hsa-miR-3960/hsa-miR-135b-3p
hsa-miR-4266	JUNB	26701625	JUNB	hsa-mir-135b	Activation	24631529	hsa-mir-135b	hsa-miR-135b-5p	hsa-miR-4266/hsa-miR-135b-5p
hsa-miR-4266	JUNB	26701625	JUNB	hsa-mir-135b	Activation	24631529	hsa-mir-135b	hsa-miR-135b-3p	hsa-miR-4266/hsa-miR-135b-3p
hsa-miR-4302	JUNB	26701625	JUNB	hsa-mir-135b	Activation	24631529	hsa-mir-135b	hsa-miR-135b-5p	hsa-miR-4302/hsa-miR-135b-5p
hsa-miR-4302	JUNB	26701625	JUNB	hsa-mir-135b	Activation	24631529	hsa-mir-135b	hsa-miR-135b-3p	hsa-miR-4302/hsa-miR-135b-3p
hsa-miR-4486	JUNB	26701625	JUNB	hsa-mir-135b	Activation	24631529	hsa-mir-135b	hsa-miR-135b-5p	hsa-miR-4486/hsa-miR-135b-5p
hsa-miR-4486	JUNB	26701625	JUNB	hsa-mir-135b	Activation	24631529	hsa-mir-135b	hsa-miR-135b-3p	hsa-miR-4486/hsa-miR-135b-3p
hsa-miR-4515	JUNB	26701625	JUNB	hsa-mir-135b	Activation	24631529	hsa-mir-135b	hsa-miR-135b-5p	hsa-miR-4515/hsa-miR-135b-5p
hsa-miR-4515	JUNB	26701625	JUNB	hsa-mir-135b	Activation	24631529	hsa-mir-135b	hsa-miR-135b-3p	hsa-miR-4515/hsa-miR-135b-3p
hsa-miR-4533	JUNB	26701625	JUNB	hsa-mir-135b	Activation	24631529	hsa-mir-135b	hsa-miR-135b-5p	hsa-miR-4533/hsa-miR-135b-5p
hsa-miR-4533	JUNB	26701625	JUNB	hsa-mir-135b	Activation	24631529	hsa-mir-135b	hsa-miR-135b-3p	hsa-miR-4533/hsa-miR-135b-3p
hsa-miR-4695-5p	JUNB	26701625	JUNB	hsa-mir-135b	Activation	24631529	hsa-mir-135b	hsa-miR-135b-5p	hsa-miR-4695-5p/hsa-miR-135b-5p
hsa-miR-4695-5p	JUNB	26701625	JUNB	hsa-mir-135b	Activation	24631529	hsa-mir-135b	hsa-miR-135b-3p	hsa-miR-4695-5p/hsa-miR-135b-3p
hsa-miR-4743-5p	JUNB	26701625	JUNB	hsa-mir-135b	Activation	24631529	hsa-mir-135b	hsa-miR-135b-5p	hsa-miR-4743-5p/hsa-miR-135b-5p
hsa-miR-4743-5p	JUNB	26701625	JUNB	hsa-mir-135b	Activation	24631529	hsa-mir-135b	hsa-miR-135b-3p	hsa-miR-4743-5p/hsa-miR-135b-3p
hsa-miR-4779	JUNB	26701625	JUNB	hsa-mir-135b	Activation	24631529	hsa-mir-135b	hsa-miR-135b-5p	hsa-miR-4779/hsa-miR-135b-5p
hsa-miR-4779	JUNB	26701625	JUNB	hsa-mir-135b	Activation	24631529	hsa-mir-135b	hsa-miR-135b-3p	hsa-miR-4779/hsa-miR-135b-3p
hsa-miR-5087	JUNB	26701625	JUNB	hsa-mir-135b	Activation	24631529	hsa-mir-135b	hsa-miR-135b-5p	hsa-miR-5087/hsa-miR-135b-5p
hsa-miR-5087	JUNB	26701625	JUNB	hsa-mir-135b	Activation	24631529	hsa-mir-135b	hsa-miR-135b-3p	hsa-miR-5087/hsa-miR-135b-3p
hsa-miR-6134	JUNB	26701625	JUNB	hsa-mir-135b	Activation	24631529	hsa-mir-135b	hsa-miR-135b-5p	hsa-miR-6134/hsa-miR-135b-5p
hsa-miR-6134	JUNB	26701625	JUNB	hsa-mir-135b	Activation	24631529	hsa-mir-135b	hsa-miR-135b-3p	hsa-miR-6134/hsa-miR-135b-3p
hsa-miR-6755-5p	JUNB	26701625	JUNB	hsa-mir-135b	Activation	24631529	hsa-mir-135b	hsa-miR-135b-5p	hsa-miR-6755-5p/hsa-miR-135b-5p
hsa-miR-6755-5p	JUNB	26701625	JUNB	hsa-mir-135b	Activation	24631529	hsa-mir-135b	hsa-miR-135b-3p	hsa-miR-6755-5p/hsa-miR-135b-3p
hsa-miR-6781-5p	JUNB	26701625	JUNB	hsa-mir-135b	Activation	24631529	hsa-mir-135b	hsa-miR-135b-5p	hsa-miR-6781-5p/hsa-miR-135b-5p
hsa-miR-6781-5p	JUNB	26701625	JUNB	hsa-mir-135b	Activation	24631529	hsa-mir-135b	hsa-miR-135b-3p	hsa-miR-6781-5p/hsa-miR-135b-3p
hsa-miR-8072	JUNB	26701625	JUNB	hsa-mir-135b	Activation	24631529	hsa-mir-135b	hsa-miR-135b-5p	hsa-miR-8072/hsa-miR-135b-5p
hsa-miR-8072	JUNB	26701625	JUNB	hsa-mir-135b	Activation	24631529	hsa-mir-135b	hsa-miR-135b-3p	hsa-miR-8072/hsa-miR-135b-3p
hsa-miR-16-5p	JUN	18362358	JUN	hsa-mir-135b	Activation	24631529	hsa-mir-135b	hsa-miR-135b-5p	hsa-miR-16-5p/hsa-miR-135b-5p
hsa-miR-16-5p	JUN	18362358	JUN	hsa-mir-135b	Activation	24631529	hsa-mir-135b	hsa-miR-135b-3p	hsa-miR-16-5p/hsa-miR-135b-3p
hsa-miR-15a-5p	JUN	18362358	JUN	hsa-mir-135b	Activation	24631529	hsa-mir-135b	hsa-miR-135b-5p	hsa-miR-15a-5p/hsa-miR-135b-5p
hsa-miR-15a-5p	JUN	18362358	JUN	hsa-mir-135b	Activation	24631529	hsa-mir-135b	hsa-miR-135b-3p	hsa-miR-15a-5p/hsa-miR-135b-3p
hsa-miR-30a-5p	JUN	18668040	JUN	hsa-mir-135b	Activation	24631529	hsa-mir-135b	hsa-miR-135b-5p	hsa-miR-30a-5p/hsa-miR-135b-5p
hsa-miR-30a-5p	JUN	18668040	JUN	hsa-mir-135b	Activation	24631529	hsa-mir-135b	hsa-miR-135b-3p	hsa-miR-30a-5p/hsa-miR-135b-3p
hsa-miR-155-5p	JUN	22508041	JUN	hsa-mir-135b	Activation	24631529	hsa-mir-135b	hsa-miR-135b-5p	hsa-miR-155-5p/hsa-miR-135b-5p
hsa-miR-155-5p	JUN	22508041	JUN	hsa-mir-135b	Activation	24631529	hsa-mir-135b	hsa-miR-135b-3p	hsa-miR-155-5p/hsa-miR-135b-3p
hsa-miR-29c-3p	JUN	20371350	JUN	hsa-mir-135b	Activation	24631529	hsa-mir-135b	hsa-miR-135b-5p	hsa-miR-29c-3p/hsa-miR-135b-5p
hsa-miR-29c-3p	JUN	20371350	JUN	hsa-mir-135b	Activation	24631529	hsa-mir-135b	hsa-miR-135b-3p	hsa-miR-29c-3p/hsa-miR-135b-3p
hsa-miR-101-3p	JUN	20371350	JUN	hsa-mir-135b	Activation	24631529	hsa-mir-135b	hsa-miR-135b-5p	hsa-miR-101-3p/hsa-miR-135b-5p
hsa-miR-101-3p	JUN	20371350	JUN	hsa-mir-135b	Activation	24631529	hsa-mir-135b	hsa-miR-135b-3p	hsa-miR-101-3p/hsa-miR-135b-3p
hsa-miR-26b-5p	JUN	19088304	JUN	hsa-mir-135b	Activation	24631529	hsa-mir-135b	hsa-miR-135b-5p	hsa-miR-26b-5p/hsa-miR-135b-5p
hsa-miR-26b-5p	JUN	19088304	JUN	hsa-mir-135b	Activation	24631529	hsa-mir-135b	hsa-miR-135b-3p	hsa-miR-26b-5p/hsa-miR-135b-3p
hsa-miR-342-3p	JUN	23622248	JUN	hsa-mir-135b	Activation	24631529	hsa-mir-135b	hsa-miR-135b-5p	hsa-miR-342-3p/hsa-miR-135b-5p
hsa-miR-342-3p	JUN	23622248	JUN	hsa-mir-135b	Activation	24631529	hsa-mir-135b	hsa-miR-135b-3p	hsa-miR-342-3p/hsa-miR-135b-3p
hsa-miR-149-5p	JUN	23622248	JUN	hsa-mir-135b	Activation	24631529	hsa-mir-135b	hsa-miR-135b-5p	hsa-miR-149-5p/hsa-miR-135b-5p
hsa-miR-149-5p	JUN	23622248	JUN	hsa-mir-135b	Activation	24631529	hsa-mir-135b	hsa-miR-135b-3p	hsa-miR-149-5p/hsa-miR-135b-3p
hsa-miR-93-5p	JUN	23622248	JUN	hsa-mir-135b	Activation	24631529	hsa-mir-135b	hsa-miR-135b-5p	hsa-miR-93-5p/hsa-miR-135b-5p
hsa-miR-93-5p	JUN	23622248	JUN	hsa-mir-135b	Activation	24631529	hsa-mir-135b	hsa-miR-135b-3p	hsa-miR-93-5p/hsa-miR-135b-3p
hsa-miR-203a-3p	JUN	23552555	JUN	hsa-mir-135b	Activation	24631529	hsa-mir-135b	hsa-miR-135b-5p	hsa-miR-203a-3p/hsa-miR-135b-5p
hsa-miR-203a-3p	JUN	23552555	JUN	hsa-mir-135b	Activation	24631529	hsa-mir-135b	hsa-miR-135b-3p	hsa-miR-203a-3p/hsa-miR-135b-3p
hsa-miR-139-5p	JUN	25499265	JUN	hsa-mir-135b	Activation	24631529	hsa-mir-135b	hsa-miR-135b-5p	hsa-miR-139-5p/hsa-miR-135b-5p
hsa-miR-139-5p	JUN	25499265	JUN	hsa-mir-135b	Activation	24631529	hsa-mir-135b	hsa-miR-135b-3p	hsa-miR-139-5p/hsa-miR-135b-3p
hsa-miR-149-3p	JUN	22100165	JUN	hsa-mir-135b	Activation	24631529	hsa-mir-135b	hsa-miR-135b-5p	hsa-miR-149-3p/hsa-miR-135b-5p
hsa-miR-149-3p	JUN	22100165	JUN	hsa-mir-135b	Activation	24631529	hsa-mir-135b	hsa-miR-135b-3p	hsa-miR-149-3p/hsa-miR-135b-3p
hsa-miR-4728-5p	JUN	22100165	JUN	hsa-mir-135b	Activation	24631529	hsa-mir-135b	hsa-miR-135b-5p	hsa-miR-4728-5p/hsa-miR-135b-5p
hsa-miR-4728-5p	JUN	22100165	JUN	hsa-mir-135b	Activation	24631529	hsa-mir-135b	hsa-miR-135b-3p	hsa-miR-4728-5p/hsa-miR-135b-3p
hsa-miR-6785-5p	JUN	22100165	JUN	hsa-mir-135b	Activation	24631529	hsa-mir-135b	hsa-miR-135b-5p	hsa-miR-6785-5p/hsa-miR-135b-5p
hsa-miR-6785-5p	JUN	22100165	JUN	hsa-mir-135b	Activation	24631529	hsa-mir-135b	hsa-miR-135b-3p	hsa-miR-6785-5p/hsa-miR-135b-3p
hsa-miR-6883-5p	JUN	22100165	JUN	hsa-mir-135b	Activation	24631529	hsa-mir-135b	hsa-miR-135b-5p	hsa-miR-6883-5p/hsa-miR-135b-5p
hsa-miR-6883-5p	JUN	22100165	JUN	hsa-mir-135b	Activation	24631529	hsa-mir-135b	hsa-miR-135b-3p	hsa-miR-6883-5p/hsa-miR-135b-3p
hsa-miR-1321	JUN	22100165	JUN	hsa-mir-135b	Activation	24631529	hsa-mir-135b	hsa-miR-135b-5p	hsa-miR-1321/hsa-miR-135b-5p
hsa-miR-1321	JUN	22100165	JUN	hsa-mir-135b	Activation	24631529	hsa-mir-135b	hsa-miR-135b-3p	hsa-miR-1321/hsa-miR-135b-3p
hsa-miR-4739	JUN	22100165	JUN	hsa-mir-135b	Activation	24631529	hsa-mir-135b	hsa-miR-135b-5p	hsa-miR-4739/hsa-miR-135b-5p
hsa-miR-4739	JUN	22100165	JUN	hsa-mir-135b	Activation	24631529	hsa-mir-135b	hsa-miR-135b-3p	hsa-miR-4739/hsa-miR-135b-3p
hsa-miR-4756-5p	JUN	22100165	JUN	hsa-mir-135b	Activation	24631529	hsa-mir-135b	hsa-miR-135b-5p	hsa-miR-4756-5p/hsa-miR-135b-5p
hsa-miR-4756-5p	JUN	22100165	JUN	hsa-mir-135b	Activation	24631529	hsa-mir-135b	hsa-miR-135b-3p	hsa-miR-4756-5p/hsa-miR-135b-3p
hsa-miR-3691-3p	JUN	22100165	JUN	hsa-mir-135b	Activation	24631529	hsa-mir-135b	hsa-miR-135b-5p	hsa-miR-3691-3p/hsa-miR-135b-5p
hsa-miR-3691-3p	JUN	22100165	JUN	hsa-mir-135b	Activation	24631529	hsa-mir-135b	hsa-miR-135b-3p	hsa-miR-3691-3p/hsa-miR-135b-3p
hsa-miR-3178	JUN	22100165	JUN	hsa-mir-135b	Activation	24631529	hsa-mir-135b	hsa-miR-135b-5p	hsa-miR-3178/hsa-miR-135b-5p
hsa-miR-3178	JUN	22100165	JUN	hsa-mir-135b	Activation	24631529	hsa-mir-135b	hsa-miR-135b-3p	hsa-miR-3178/hsa-miR-135b-3p
hsa-miR-4783-5p	JUN	22100165	JUN	hsa-mir-135b	Activation	24631529	hsa-mir-135b	hsa-miR-135b-5p	hsa-miR-4783-5p/hsa-miR-135b-5p
hsa-miR-4783-5p	JUN	22100165	JUN	hsa-mir-135b	Activation	24631529	hsa-mir-135b	hsa-miR-135b-3p	hsa-miR-4783-5p/hsa-miR-135b-3p
hsa-miR-4480	JUN	22100165	JUN	hsa-mir-135b	Activation	24631529	hsa-mir-135b	hsa-miR-135b-5p	hsa-miR-4480/hsa-miR-135b-5p
hsa-miR-4480	JUN	22100165	JUN	hsa-mir-135b	Activation	24631529	hsa-mir-135b	hsa-miR-135b-3p	hsa-miR-4480/hsa-miR-135b-3p
hsa-miR-655-3p	JUN	24398324	JUN	hsa-mir-135b	Activation	24631529	hsa-mir-135b	hsa-miR-135b-5p	hsa-miR-655-3p/hsa-miR-135b-5p
hsa-miR-655-3p	JUN	24398324	JUN	hsa-mir-135b	Activation	24631529	hsa-mir-135b	hsa-miR-135b-3p	hsa-miR-655-3p/hsa-miR-135b-3p
hsa-miR-374c-5p	JUN	24398324	JUN	hsa-mir-135b	Activation	24631529	hsa-mir-135b	hsa-miR-135b-5p	hsa-miR-374c-5p/hsa-miR-135b-5p
hsa-miR-374c-5p	JUN	24398324	JUN	hsa-mir-135b	Activation	24631529	hsa-mir-135b	hsa-miR-135b-3p	hsa-miR-374c-5p/hsa-miR-135b-3p
hsa-miR-4724-5p	JUN	24398324	JUN	hsa-mir-135b	Activation	24631529	hsa-mir-135b	hsa-miR-135b-5p	hsa-miR-4724-5p/hsa-miR-135b-5p
hsa-miR-4724-5p	JUN	24398324	JUN	hsa-mir-135b	Activation	24631529	hsa-mir-135b	hsa-miR-135b-3p	hsa-miR-4724-5p/hsa-miR-135b-3p
hsa-miR-8084	JUN	24398324	JUN	hsa-mir-135b	Activation	24631529	hsa-mir-135b	hsa-miR-135b-5p	hsa-miR-8084/hsa-miR-135b-5p
hsa-miR-8084	JUN	24398324	JUN	hsa-mir-135b	Activation	24631529	hsa-mir-135b	hsa-miR-135b-3p	hsa-miR-8084/hsa-miR-135b-3p
hsa-miR-429	JUN	24398324	JUN	hsa-mir-135b	Activation	24631529	hsa-mir-135b	hsa-miR-135b-5p	hsa-miR-429/hsa-miR-135b-5p
hsa-miR-429	JUN	24398324	JUN	hsa-mir-135b	Activation	24631529	hsa-mir-135b	hsa-miR-135b-3p	hsa-miR-429/hsa-miR-135b-3p
hsa-miR-200b-3p	JUN	24398324	JUN	hsa-mir-135b	Activation	24631529	hsa-mir-135b	hsa-miR-135b-5p	hsa-miR-200b-3p/hsa-miR-135b-5p
hsa-miR-200b-3p	JUN	24398324	JUN	hsa-mir-135b	Activation	24631529	hsa-mir-135b	hsa-miR-135b-3p	hsa-miR-200b-3p/hsa-miR-135b-3p
hsa-miR-200c-3p	JUN	24398324	JUN	hsa-mir-135b	Activation	24631529	hsa-mir-135b	hsa-miR-135b-5p	hsa-miR-200c-3p/hsa-miR-135b-5p
hsa-miR-200c-3p	JUN	24398324	JUN	hsa-mir-135b	Activation	24631529	hsa-mir-135b	hsa-miR-135b-3p	hsa-miR-200c-3p/hsa-miR-135b-3p
hsa-miR-2681-5p	JUN	20371350	JUN	hsa-mir-135b	Activation	24631529	hsa-mir-135b	hsa-miR-135b-5p	hsa-miR-2681-5p/hsa-miR-135b-5p
hsa-miR-2681-5p	JUN	20371350	JUN	hsa-mir-135b	Activation	24631529	hsa-mir-135b	hsa-miR-135b-3p	hsa-miR-2681-5p/hsa-miR-135b-3p
hsa-miR-3653-3p	JUN	20371350	JUN	hsa-mir-135b	Activation	24631529	hsa-mir-135b	hsa-miR-135b-5p	hsa-miR-3653-3p/hsa-miR-135b-5p
hsa-miR-3653-3p	JUN	20371350	JUN	hsa-mir-135b	Activation	24631529	hsa-mir-135b	hsa-miR-135b-3p	hsa-miR-3653-3p/hsa-miR-135b-3p
hsa-miR-633	JUN	20371350	JUN	hsa-mir-135b	Activation	24631529	hsa-mir-135b	hsa-miR-135b-5p	hsa-miR-633/hsa-miR-135b-5p
hsa-miR-633	JUN	20371350	JUN	hsa-mir-135b	Activation	24631529	hsa-mir-135b	hsa-miR-135b-3p	hsa-miR-633/hsa-miR-135b-3p
hsa-miR-4720-3p	JUN	20371350	JUN	hsa-mir-135b	Activation	24631529	hsa-mir-135b	hsa-miR-135b-5p	hsa-miR-4720-3p/hsa-miR-135b-5p
hsa-miR-4720-3p	JUN	20371350	JUN	hsa-mir-135b	Activation	24631529	hsa-mir-135b	hsa-miR-135b-3p	hsa-miR-4720-3p/hsa-miR-135b-3p
hsa-miR-4804-3p	JUN	20371350	JUN	hsa-mir-135b	Activation	24631529	hsa-mir-135b	hsa-miR-135b-5p	hsa-miR-4804-3p/hsa-miR-135b-5p
hsa-miR-4804-3p	JUN	20371350	JUN	hsa-mir-135b	Activation	24631529	hsa-mir-135b	hsa-miR-135b-3p	hsa-miR-4804-3p/hsa-miR-135b-3p
hsa-miR-4328	JUN	20371350	JUN	hsa-mir-135b	Activation	24631529	hsa-mir-135b	hsa-miR-135b-5p	hsa-miR-4328/hsa-miR-135b-5p
hsa-miR-4328	JUN	20371350	JUN	hsa-mir-135b	Activation	24631529	hsa-mir-135b	hsa-miR-135b-3p	hsa-miR-4328/hsa-miR-135b-3p
hsa-miR-1470	JUN	25545366	JUN	hsa-mir-135b	Activation	24631529	hsa-mir-135b	hsa-miR-135b-5p	hsa-miR-1470/hsa-miR-135b-5p
hsa-miR-1470	JUN	25545366	JUN	hsa-mir-135b	Activation	24631529	hsa-mir-135b	hsa-miR-135b-3p	hsa-miR-1470/hsa-miR-135b-3p
hsa-miR-216b-5p	JUN	27173017	JUN	hsa-mir-135b	Activation	24631529	hsa-mir-135b	hsa-miR-135b-5p	hsa-miR-216b-5p/hsa-miR-135b-5p
hsa-miR-216b-5p	JUN	27173017	JUN	hsa-mir-135b	Activation	24631529	hsa-mir-135b	hsa-miR-135b-3p	hsa-miR-216b-5p/hsa-miR-135b-3p
hsa-miR-10b-5p	PAX6	23034333	PAX6	hsa-mir-135b	Activation	24802670	hsa-mir-135b	hsa-miR-135b-5p	hsa-miR-10b-5p/hsa-miR-135b-5p
hsa-miR-10b-5p	PAX6	23034333	PAX6	hsa-mir-135b	Activation	24802670	hsa-mir-135b	hsa-miR-135b-3p	hsa-miR-10b-5p/hsa-miR-135b-3p
hsa-miR-365a-3p	PAX6	23660406	PAX6	hsa-mir-135b	Activation	24802670	hsa-mir-135b	hsa-miR-135b-5p	hsa-miR-365a-3p/hsa-miR-135b-5p
hsa-miR-365a-3p	PAX6	23660406	PAX6	hsa-mir-135b	Activation	24802670	hsa-mir-135b	hsa-miR-135b-3p	hsa-miR-365a-3p/hsa-miR-135b-3p
hsa-miR-7-5p	PAX6	24185687	PAX6	hsa-mir-135b	Activation	24802670	hsa-mir-135b	hsa-miR-135b-5p	hsa-miR-7-5p/hsa-miR-135b-5p
hsa-miR-7-5p	PAX6	24185687	PAX6	hsa-mir-135b	Activation	24802670	hsa-mir-135b	hsa-miR-135b-3p	hsa-miR-7-5p/hsa-miR-135b-3p
hsa-miR-140-5p	PAX6	24530397	PAX6	hsa-mir-135b	Activation	24802670	hsa-mir-135b	hsa-miR-135b-5p	hsa-miR-140-5p/hsa-miR-135b-5p
hsa-miR-140-5p	PAX6	24530397	PAX6	hsa-mir-135b	Activation	24802670	hsa-mir-135b	hsa-miR-135b-3p	hsa-miR-140-5p/hsa-miR-135b-3p
hsa-miR-223-3p	PAX6	23970099	PAX6	hsa-mir-135b	Activation	24802670	hsa-mir-135b	hsa-miR-135b-5p	hsa-miR-223-3p/hsa-miR-135b-5p
hsa-miR-223-3p	PAX6	23970099	PAX6	hsa-mir-135b	Activation	24802670	hsa-mir-135b	hsa-miR-135b-3p	hsa-miR-223-3p/hsa-miR-135b-3p
hsa-miR-653-5p	PAX6	22291592	PAX6	hsa-mir-135b	Activation	24802670	hsa-mir-135b	hsa-miR-135b-5p	hsa-miR-653-5p/hsa-miR-135b-5p
hsa-miR-653-5p	PAX6	22291592	PAX6	hsa-mir-135b	Activation	24802670	hsa-mir-135b	hsa-miR-135b-3p	hsa-miR-653-5p/hsa-miR-135b-3p
hsa-miR-203a-3p	PAX6	22291592	PAX6	hsa-mir-135b	Activation	24802670	hsa-mir-135b	hsa-miR-135b-5p	hsa-miR-203a-3p/hsa-miR-135b-5p
hsa-miR-203a-3p	PAX6	22291592	PAX6	hsa-mir-135b	Activation	24802670	hsa-mir-135b	hsa-miR-135b-3p	hsa-miR-203a-3p/hsa-miR-135b-3p
hsa-miR-4289	PAX6	22291592	PAX6	hsa-mir-135b	Activation	24802670	hsa-mir-135b	hsa-miR-135b-5p	hsa-miR-4289/hsa-miR-135b-5p
hsa-miR-4289	PAX6	22291592	PAX6	hsa-mir-135b	Activation	24802670	hsa-mir-135b	hsa-miR-135b-3p	hsa-miR-4289/hsa-miR-135b-3p
hsa-miR-4478	PAX6	22291592	PAX6	hsa-mir-135b	Activation	24802670	hsa-mir-135b	hsa-miR-135b-5p	hsa-miR-4478/hsa-miR-135b-5p
hsa-miR-4478	PAX6	22291592	PAX6	hsa-mir-135b	Activation	24802670	hsa-mir-135b	hsa-miR-135b-3p	hsa-miR-4478/hsa-miR-135b-3p
hsa-miR-4419b	PAX6	22291592	PAX6	hsa-mir-135b	Activation	24802670	hsa-mir-135b	hsa-miR-135b-5p	hsa-miR-4419b/hsa-miR-135b-5p
hsa-miR-4419b	PAX6	22291592	PAX6	hsa-mir-135b	Activation	24802670	hsa-mir-135b	hsa-miR-135b-3p	hsa-miR-4419b/hsa-miR-135b-3p
hsa-miR-3929	PAX6	22291592	PAX6	hsa-mir-135b	Activation	24802670	hsa-mir-135b	hsa-miR-135b-5p	hsa-miR-3929/hsa-miR-135b-5p
hsa-miR-3929	PAX6	22291592	PAX6	hsa-mir-135b	Activation	24802670	hsa-mir-135b	hsa-miR-135b-3p	hsa-miR-3929/hsa-miR-135b-3p
hsa-miR-599	PAX6	22291592	PAX6	hsa-mir-135b	Activation	24802670	hsa-mir-135b	hsa-miR-135b-5p	hsa-miR-599/hsa-miR-135b-5p
hsa-miR-599	PAX6	22291592	PAX6	hsa-mir-135b	Activation	24802670	hsa-mir-135b	hsa-miR-135b-3p	hsa-miR-599/hsa-miR-135b-3p
hsa-miR-3161	PAX6	22291592	PAX6	hsa-mir-135b	Activation	24802670	hsa-mir-135b	hsa-miR-135b-5p	hsa-miR-3161/hsa-miR-135b-5p
hsa-miR-3161	PAX6	22291592	PAX6	hsa-mir-135b	Activation	24802670	hsa-mir-135b	hsa-miR-135b-3p	hsa-miR-3161/hsa-miR-135b-3p
hsa-miR-510-3p	PAX6	19536157	PAX6	hsa-mir-135b	Activation	24802670	hsa-mir-135b	hsa-miR-135b-5p	hsa-miR-510-3p/hsa-miR-135b-5p
hsa-miR-510-3p	PAX6	19536157	PAX6	hsa-mir-135b	Activation	24802670	hsa-mir-135b	hsa-miR-135b-3p	hsa-miR-510-3p/hsa-miR-135b-3p
hsa-miR-488-3p	PAX6	19536157	PAX6	hsa-mir-135b	Activation	24802670	hsa-mir-135b	hsa-miR-135b-5p	hsa-miR-488-3p/hsa-miR-135b-5p
hsa-miR-488-3p	PAX6	19536157	PAX6	hsa-mir-135b	Activation	24802670	hsa-mir-135b	hsa-miR-135b-3p	hsa-miR-488-3p/hsa-miR-135b-3p
hsa-miR-3194-3p	PAX6	19536157	PAX6	hsa-mir-135b	Activation	24802670	hsa-mir-135b	hsa-miR-135b-5p	hsa-miR-3194-3p/hsa-miR-135b-5p
hsa-miR-3194-3p	PAX6	19536157	PAX6	hsa-mir-135b	Activation	24802670	hsa-mir-135b	hsa-miR-135b-3p	hsa-miR-3194-3p/hsa-miR-135b-3p
hsa-miR-31-3p	PAX6	19536157	PAX6	hsa-mir-135b	Activation	24802670	hsa-mir-135b	hsa-miR-135b-5p	hsa-miR-31-3p/hsa-miR-135b-5p
hsa-miR-31-3p	PAX6	19536157	PAX6	hsa-mir-135b	Activation	24802670	hsa-mir-135b	hsa-miR-135b-3p	hsa-miR-31-3p/hsa-miR-135b-3p
hsa-miR-6728-3p	PAX6	19536157	PAX6	hsa-mir-135b	Activation	24802670	hsa-mir-135b	hsa-miR-135b-5p	hsa-miR-6728-3p/hsa-miR-135b-5p
hsa-miR-6728-3p	PAX6	19536157	PAX6	hsa-mir-135b	Activation	24802670	hsa-mir-135b	hsa-miR-135b-3p	hsa-miR-6728-3p/hsa-miR-135b-3p
hsa-miR-3121-5p	PAX6	19536157	PAX6	hsa-mir-135b	Activation	24802670	hsa-mir-135b	hsa-miR-135b-5p	hsa-miR-3121-5p/hsa-miR-135b-5p
hsa-miR-3121-5p	PAX6	19536157	PAX6	hsa-mir-135b	Activation	24802670	hsa-mir-135b	hsa-miR-135b-3p	hsa-miR-3121-5p/hsa-miR-135b-3p
hsa-miR-6834-3p	PAX6	19536157	PAX6	hsa-mir-135b	Activation	24802670	hsa-mir-135b	hsa-miR-135b-5p	hsa-miR-6834-3p/hsa-miR-135b-5p
hsa-miR-6834-3p	PAX6	19536157	PAX6	hsa-mir-135b	Activation	24802670	hsa-mir-135b	hsa-miR-135b-3p	hsa-miR-6834-3p/hsa-miR-135b-3p
hsa-miR-508-5p	PAX6	19536157	PAX6	hsa-mir-135b	Activation	24802670	hsa-mir-135b	hsa-miR-135b-5p	hsa-miR-508-5p/hsa-miR-135b-5p
hsa-miR-508-5p	PAX6	19536157	PAX6	hsa-mir-135b	Activation	24802670	hsa-mir-135b	hsa-miR-135b-3p	hsa-miR-508-5p/hsa-miR-135b-3p
hsa-miR-6796-3p	PAX6	19536157	PAX6	hsa-mir-135b	Activation	24802670	hsa-mir-135b	hsa-miR-135b-5p	hsa-miR-6796-3p/hsa-miR-135b-5p
hsa-miR-6796-3p	PAX6	19536157	PAX6	hsa-mir-135b	Activation	24802670	hsa-mir-135b	hsa-miR-135b-3p	hsa-miR-6796-3p/hsa-miR-135b-3p
hsa-miR-3145-5p	PAX6	19536157	PAX6	hsa-mir-135b	Activation	24802670	hsa-mir-135b	hsa-miR-135b-5p	hsa-miR-3145-5p/hsa-miR-135b-5p
hsa-miR-3145-5p	PAX6	19536157	PAX6	hsa-mir-135b	Activation	24802670	hsa-mir-135b	hsa-miR-135b-3p	hsa-miR-3145-5p/hsa-miR-135b-3p
hsa-miR-335-3p	PAX6	25323813	PAX6	hsa-mir-135b	Activation	24802670	hsa-mir-135b	hsa-miR-135b-5p	hsa-miR-335-3p/hsa-miR-135b-5p
hsa-miR-335-3p	PAX6	25323813	PAX6	hsa-mir-135b	Activation	24802670	hsa-mir-135b	hsa-miR-135b-3p	hsa-miR-335-3p/hsa-miR-135b-3p
hsa-miR-134-5p	FOXM1	23010597	FOXM1	hsa-mir-135b	Activation	21888875	hsa-mir-135b	hsa-miR-135b-5p	hsa-miR-134-5p/hsa-miR-135b-5p
hsa-miR-134-5p	FOXM1	23010597	FOXM1	hsa-mir-135b	Activation	21888875	hsa-mir-135b	hsa-miR-135b-3p	hsa-miR-134-5p/hsa-miR-135b-3p
hsa-miR-26b-5p	FOXM1	19088304	FOXM1	hsa-mir-135b	Activation	21888875	hsa-mir-135b	hsa-miR-135b-5p	hsa-miR-26b-5p/hsa-miR-135b-5p
hsa-miR-26b-5p	FOXM1	19088304	FOXM1	hsa-mir-135b	Activation	21888875	hsa-mir-135b	hsa-miR-135b-3p	hsa-miR-26b-5p/hsa-miR-135b-3p
hsa-miR-186-5p	FOXM1	23622248	FOXM1	hsa-mir-135b	Activation	21888875	hsa-mir-135b	hsa-miR-135b-5p	hsa-miR-186-5p/hsa-miR-135b-5p
hsa-miR-186-5p	FOXM1	23622248	FOXM1	hsa-mir-135b	Activation	21888875	hsa-mir-135b	hsa-miR-135b-3p	hsa-miR-186-5p/hsa-miR-135b-3p
hsa-miR-149-5p	FOXM1	23762558	FOXM1	hsa-mir-135b	Activation	21888875	hsa-mir-135b	hsa-miR-135b-5p	hsa-miR-149-5p/hsa-miR-135b-5p
hsa-miR-149-5p	FOXM1	23762558	FOXM1	hsa-mir-135b	Activation	21888875	hsa-mir-135b	hsa-miR-135b-3p	hsa-miR-149-5p/hsa-miR-135b-3p
hsa-miR-370-3p	FOXM1	24055400	FOXM1	hsa-mir-135b	Activation	21888875	hsa-mir-135b	hsa-miR-135b-5p	hsa-miR-370-3p/hsa-miR-135b-5p
hsa-miR-370-3p	FOXM1	24055400	FOXM1	hsa-mir-135b	Activation	21888875	hsa-mir-135b	hsa-miR-135b-3p	hsa-miR-370-3p/hsa-miR-135b-3p
hsa-miR-194-5p	FOXM1	24748184	FOXM1	hsa-mir-135b	Activation	21888875	hsa-mir-135b	hsa-miR-135b-5p	hsa-miR-194-5p/hsa-miR-135b-5p
hsa-miR-194-5p	FOXM1	24748184	FOXM1	hsa-mir-135b	Activation	21888875	hsa-mir-135b	hsa-miR-135b-3p	hsa-miR-194-5p/hsa-miR-135b-3p
hsa-miR-24-1-5p	FOXM1	24999187	FOXM1	hsa-mir-135b	Activation	21888875	hsa-mir-135b	hsa-miR-135b-5p	hsa-miR-24-1-5p/hsa-miR-135b-5p
hsa-miR-24-1-5p	FOXM1	24999187	FOXM1	hsa-mir-135b	Activation	21888875	hsa-mir-135b	hsa-miR-135b-3p	hsa-miR-24-1-5p/hsa-miR-135b-3p
hsa-miR-509-3-5p	FOXM1	27035590	FOXM1	hsa-mir-135b	Activation	21888875	hsa-mir-135b	hsa-miR-135b-5p	hsa-miR-509-3-5p/hsa-miR-135b-5p
hsa-miR-509-3-5p	FOXM1	27035590	FOXM1	hsa-mir-135b	Activation	21888875	hsa-mir-135b	hsa-miR-135b-3p	hsa-miR-509-3-5p/hsa-miR-135b-3p
hsa-miR-320a	FOXM1	27086911	FOXM1	hsa-mir-135b	Activation	21888875	hsa-mir-135b	hsa-miR-135b-5p	hsa-miR-320a/hsa-miR-135b-5p
hsa-miR-320a	FOXM1	27086911	FOXM1	hsa-mir-135b	Activation	21888875	hsa-mir-135b	hsa-miR-135b-3p	hsa-miR-320a/hsa-miR-135b-3p
hsa-miR-23a-3p	FOXM1	25445205	FOXM1	hsa-mir-135b	Activation	21888875	hsa-mir-135b	hsa-miR-135b-5p	hsa-miR-23a-3p/hsa-miR-135b-5p
hsa-miR-23a-3p	FOXM1	25445205	FOXM1	hsa-mir-135b	Activation	21888875	hsa-mir-135b	hsa-miR-135b-3p	hsa-miR-23a-3p/hsa-miR-135b-3p
hsa-miR-671-5p	FOXM1	26588055	FOXM1	hsa-mir-135b	Activation	21888875	hsa-mir-135b	hsa-miR-135b-5p	hsa-miR-671-5p/hsa-miR-135b-5p
hsa-miR-671-5p	FOXM1	26588055	FOXM1	hsa-mir-135b	Activation	21888875	hsa-mir-135b	hsa-miR-135b-3p	hsa-miR-671-5p/hsa-miR-135b-3p
hsa-miR-216b-5p	FOXM1	28225180	FOXM1	hsa-mir-135b	Activation	21888875	hsa-mir-135b	hsa-miR-135b-5p	hsa-miR-216b-5p/hsa-miR-135b-5p
hsa-miR-216b-5p	FOXM1	28225180	FOXM1	hsa-mir-135b	Activation	21888875	hsa-mir-135b	hsa-miR-135b-3p	hsa-miR-216b-5p/hsa-miR-135b-3p
hsa-miR-204-5p	FOXM1	26722467	FOXM1	hsa-mir-135b	Activation	21888875	hsa-mir-135b	hsa-miR-135b-5p	hsa-miR-204-5p/hsa-miR-135b-5p
hsa-miR-204-5p	FOXM1	26722467	FOXM1	hsa-mir-135b	Activation	21888875	hsa-mir-135b	hsa-miR-135b-3p	hsa-miR-204-5p/hsa-miR-135b-3p
hsa-miR-630	FOXM1	28601080	FOXM1	hsa-mir-135b	Activation	21888875	hsa-mir-135b	hsa-miR-135b-5p	hsa-miR-630/hsa-miR-135b-5p
hsa-miR-630	FOXM1	28601080	FOXM1	hsa-mir-135b	Activation	21888875	hsa-mir-135b	hsa-miR-135b-3p	hsa-miR-630/hsa-miR-135b-3p
hsa-miR-26b-5p	HSF1	19088304	HSF1	hsa-mir-135b	Activation	25537516	hsa-mir-135b	hsa-miR-135b-5p	hsa-miR-26b-5p/hsa-miR-135b-5p
hsa-miR-26b-5p	HSF1	19088304	HSF1	hsa-mir-135b	Activation	25537516	hsa-mir-135b	hsa-miR-135b-3p	hsa-miR-26b-5p/hsa-miR-135b-3p
hsa-let-7c-5p	HSF1	25074381	HSF1	hsa-mir-135b	Activation	25537516	hsa-mir-135b	hsa-miR-135b-5p	hsa-let-7c-5p/hsa-miR-135b-5p
hsa-let-7c-5p	HSF1	25074381	HSF1	hsa-mir-135b	Activation	25537516	hsa-mir-135b	hsa-miR-135b-3p	hsa-let-7c-5p/hsa-miR-135b-3p
hsa-miR-182-5p	FOXO1	19574223	FOXO1	hsa-mir-491	Activation	25749387	hsa-mir-491	hsa-miR-491-5p	hsa-miR-182-5p/hsa-miR-491-5p
hsa-miR-182-5p	FOXO1	19574223	FOXO1	hsa-mir-491	Activation	25749387	hsa-mir-491	hsa-miR-491-3p	hsa-miR-182-5p/hsa-miR-491-3p
hsa-miR-96-5p	FOXO1	19574223	FOXO1	hsa-mir-491	Activation	25749387	hsa-mir-491	hsa-miR-491-5p	hsa-miR-96-5p/hsa-miR-491-5p
hsa-miR-96-5p	FOXO1	19574223	FOXO1	hsa-mir-491	Activation	25749387	hsa-mir-491	hsa-miR-491-3p	hsa-miR-96-5p/hsa-miR-491-3p
hsa-miR-27a-3p	FOXO1	19574223	FOXO1	hsa-mir-491	Activation	25749387	hsa-mir-491	hsa-miR-491-5p	hsa-miR-27a-3p/hsa-miR-491-5p
hsa-miR-27a-3p	FOXO1	19574223	FOXO1	hsa-mir-491	Activation	25749387	hsa-mir-491	hsa-miR-491-3p	hsa-miR-27a-3p/hsa-miR-491-3p
hsa-miR-186-5p	FOXO1	20028871	FOXO1	hsa-mir-491	Activation	25749387	hsa-mir-491	hsa-miR-491-5p	hsa-miR-186-5p/hsa-miR-491-5p
hsa-miR-186-5p	FOXO1	20028871	FOXO1	hsa-mir-491	Activation	25749387	hsa-mir-491	hsa-miR-491-3p	hsa-miR-186-5p/hsa-miR-491-3p
hsa-miR-183-5p	FOXO1	20028871	FOXO1	hsa-mir-491	Activation	25749387	hsa-mir-491	hsa-miR-491-5p	hsa-miR-183-5p/hsa-miR-491-5p
hsa-miR-183-5p	FOXO1	20028871	FOXO1	hsa-mir-491	Activation	25749387	hsa-mir-491	hsa-miR-491-3p	hsa-miR-183-5p/hsa-miR-491-3p
hsa-miR-153-3p	FOXO1	20028871	FOXO1	hsa-mir-491	Activation	25749387	hsa-mir-491	hsa-miR-491-5p	hsa-miR-153-3p/hsa-miR-491-5p
hsa-miR-153-3p	FOXO1	20028871	FOXO1	hsa-mir-491	Activation	25749387	hsa-mir-491	hsa-miR-491-3p	hsa-miR-153-3p/hsa-miR-491-3p
hsa-miR-9-5p	FOXO1	20028871	FOXO1	hsa-mir-491	Activation	25749387	hsa-mir-491	hsa-miR-491-5p	hsa-miR-9-5p/hsa-miR-491-5p
hsa-miR-9-5p	FOXO1	20028871	FOXO1	hsa-mir-491	Activation	25749387	hsa-mir-491	hsa-miR-491-3p	hsa-miR-9-5p/hsa-miR-491-3p
hsa-miR-223-3p	FOXO1	22569260	FOXO1	hsa-mir-491	Activation	25749387	hsa-mir-491	hsa-miR-491-5p	hsa-miR-223-3p/hsa-miR-491-5p
hsa-miR-223-3p	FOXO1	22569260	FOXO1	hsa-mir-491	Activation	25749387	hsa-mir-491	hsa-miR-491-3p	hsa-miR-223-3p/hsa-miR-491-3p
hsa-miR-335-5p	FOXO1	18185580	FOXO1	hsa-mir-491	Activation	25749387	hsa-mir-491	hsa-miR-491-5p	hsa-miR-335-5p/hsa-miR-491-5p
hsa-miR-335-5p	FOXO1	18185580	FOXO1	hsa-mir-491	Activation	25749387	hsa-mir-491	hsa-miR-491-3p	hsa-miR-335-5p/hsa-miR-491-3p
hsa-miR-98-5p	FOXO1	19088304	FOXO1	hsa-mir-491	Activation	25749387	hsa-mir-491	hsa-miR-491-5p	hsa-miR-98-5p/hsa-miR-491-5p
hsa-miR-98-5p	FOXO1	19088304	FOXO1	hsa-mir-491	Activation	25749387	hsa-mir-491	hsa-miR-491-3p	hsa-miR-98-5p/hsa-miR-491-3p
hsa-miR-106b-3p	FOXO1	23622248	FOXO1	hsa-mir-491	Activation	25749387	hsa-mir-491	hsa-miR-491-5p	hsa-miR-106b-3p/hsa-miR-491-5p
hsa-miR-106b-3p	FOXO1	23622248	FOXO1	hsa-mir-491	Activation	25749387	hsa-mir-491	hsa-miR-491-3p	hsa-miR-106b-3p/hsa-miR-491-3p
hsa-miR-132-3p	FOXO1	23622248	FOXO1	hsa-mir-491	Activation	25749387	hsa-mir-491	hsa-miR-491-5p	hsa-miR-132-3p/hsa-miR-491-5p
hsa-miR-132-3p	FOXO1	23622248	FOXO1	hsa-mir-491	Activation	25749387	hsa-mir-491	hsa-miR-491-3p	hsa-miR-132-3p/hsa-miR-491-3p
hsa-miR-196a-5p	FOXO1	23622248	FOXO1	hsa-mir-491	Activation	25749387	hsa-mir-491	hsa-miR-491-5p	hsa-miR-196a-5p/hsa-miR-491-5p
hsa-miR-196a-5p	FOXO1	23622248	FOXO1	hsa-mir-491	Activation	25749387	hsa-mir-491	hsa-miR-491-3p	hsa-miR-196a-5p/hsa-miR-491-3p
hsa-miR-15a-5p	FOXO1	23622248	FOXO1	hsa-mir-491	Activation	25749387	hsa-mir-491	hsa-miR-491-5p	hsa-miR-15a-5p/hsa-miR-491-5p
hsa-miR-15a-5p	FOXO1	23622248	FOXO1	hsa-mir-491	Activation	25749387	hsa-mir-491	hsa-miR-491-3p	hsa-miR-15a-5p/hsa-miR-491-3p
hsa-miR-15b-5p	FOXO1	24862853	FOXO1	hsa-mir-491	Activation	25749387	hsa-mir-491	hsa-miR-491-5p	hsa-miR-15b-5p/hsa-miR-491-5p
hsa-miR-15b-5p	FOXO1	24862853	FOXO1	hsa-mir-491	Activation	25749387	hsa-mir-491	hsa-miR-491-3p	hsa-miR-15b-5p/hsa-miR-491-3p
hsa-miR-370-3p	FOXO1	23721824	FOXO1	hsa-mir-491	Activation	25749387	hsa-mir-491	hsa-miR-491-5p	hsa-miR-370-3p/hsa-miR-491-5p
hsa-miR-370-3p	FOXO1	23721824	FOXO1	hsa-mir-491	Activation	25749387	hsa-mir-491	hsa-miR-491-3p	hsa-miR-370-3p/hsa-miR-491-3p
hsa-miR-107	FOXO1	24374340	FOXO1	hsa-mir-491	Activation	25749387	hsa-mir-491	hsa-miR-491-5p	hsa-miR-107/hsa-miR-491-5p
hsa-miR-107	FOXO1	24374340	FOXO1	hsa-mir-491	Activation	25749387	hsa-mir-491	hsa-miR-491-3p	hsa-miR-107/hsa-miR-491-3p
hsa-miR-132-5p	FOXO1	24014289	FOXO1	hsa-mir-491	Activation	25749387	hsa-mir-491	hsa-miR-491-5p	hsa-miR-132-5p/hsa-miR-491-5p
hsa-miR-132-5p	FOXO1	24014289	FOXO1	hsa-mir-491	Activation	25749387	hsa-mir-491	hsa-miR-491-3p	hsa-miR-132-5p/hsa-miR-491-3p
hsa-let-7c-3p	FOXO1	21572407	FOXO1	hsa-mir-491	Activation	25749387	hsa-mir-491	hsa-miR-491-5p	hsa-let-7c-3p/hsa-miR-491-5p
hsa-let-7c-3p	FOXO1	21572407	FOXO1	hsa-mir-491	Activation	25749387	hsa-mir-491	hsa-miR-491-3p	hsa-let-7c-3p/hsa-miR-491-3p
hsa-miR-27b-3p	FOXO1	24746199	FOXO1	hsa-mir-491	Activation	25749387	hsa-mir-491	hsa-miR-491-5p	hsa-miR-27b-3p/hsa-miR-491-5p
hsa-miR-27b-3p	FOXO1	24746199	FOXO1	hsa-mir-491	Activation	25749387	hsa-mir-491	hsa-miR-491-3p	hsa-miR-27b-3p/hsa-miR-491-3p
hsa-miR-376a-3p	FOXO1	24374217	FOXO1	hsa-mir-491	Activation	25749387	hsa-mir-491	hsa-miR-491-5p	hsa-miR-376a-3p/hsa-miR-491-5p
hsa-miR-376a-3p	FOXO1	24374217	FOXO1	hsa-mir-491	Activation	25749387	hsa-mir-491	hsa-miR-491-3p	hsa-miR-376a-3p/hsa-miR-491-3p
hsa-miR-526a	FOXO1	22100165	FOXO1	hsa-mir-491	Activation	25749387	hsa-mir-491	hsa-miR-491-5p	hsa-miR-526a/hsa-miR-491-5p
hsa-miR-526a	FOXO1	22100165	FOXO1	hsa-mir-491	Activation	25749387	hsa-mir-491	hsa-miR-491-3p	hsa-miR-526a/hsa-miR-491-3p
hsa-miR-523-5p	FOXO1	22100165	FOXO1	hsa-mir-491	Activation	25749387	hsa-mir-491	hsa-miR-491-5p	hsa-miR-523-5p/hsa-miR-491-5p
hsa-miR-523-5p	FOXO1	22100165	FOXO1	hsa-mir-491	Activation	25749387	hsa-mir-491	hsa-miR-491-3p	hsa-miR-523-5p/hsa-miR-491-3p
hsa-miR-522-5p	FOXO1	22100165	FOXO1	hsa-mir-491	Activation	25749387	hsa-mir-491	hsa-miR-491-5p	hsa-miR-522-5p/hsa-miR-491-5p
hsa-miR-522-5p	FOXO1	22100165	FOXO1	hsa-mir-491	Activation	25749387	hsa-mir-491	hsa-miR-491-3p	hsa-miR-522-5p/hsa-miR-491-3p
hsa-miR-520c-5p	FOXO1	22100165	FOXO1	hsa-mir-491	Activation	25749387	hsa-mir-491	hsa-miR-491-5p	hsa-miR-520c-5p/hsa-miR-491-5p
hsa-miR-520c-5p	FOXO1	22100165	FOXO1	hsa-mir-491	Activation	25749387	hsa-mir-491	hsa-miR-491-3p	hsa-miR-520c-5p/hsa-miR-491-3p
hsa-miR-519c-5p	FOXO1	22100165	FOXO1	hsa-mir-491	Activation	25749387	hsa-mir-491	hsa-miR-491-5p	hsa-miR-519c-5p/hsa-miR-491-5p
hsa-miR-519c-5p	FOXO1	22100165	FOXO1	hsa-mir-491	Activation	25749387	hsa-mir-491	hsa-miR-491-3p	hsa-miR-519c-5p/hsa-miR-491-3p
hsa-miR-519b-5p	FOXO1	22100165	FOXO1	hsa-mir-491	Activation	25749387	hsa-mir-491	hsa-miR-491-5p	hsa-miR-519b-5p/hsa-miR-491-5p
hsa-miR-519b-5p	FOXO1	22100165	FOXO1	hsa-mir-491	Activation	25749387	hsa-mir-491	hsa-miR-491-3p	hsa-miR-519b-5p/hsa-miR-491-3p
hsa-miR-519a-5p	FOXO1	22100165	FOXO1	hsa-mir-491	Activation	25749387	hsa-mir-491	hsa-miR-491-5p	hsa-miR-519a-5p/hsa-miR-491-5p
hsa-miR-519a-5p	FOXO1	22100165	FOXO1	hsa-mir-491	Activation	25749387	hsa-mir-491	hsa-miR-491-3p	hsa-miR-519a-5p/hsa-miR-491-3p
hsa-miR-518f-5p	FOXO1	22100165	FOXO1	hsa-mir-491	Activation	25749387	hsa-mir-491	hsa-miR-491-5p	hsa-miR-518f-5p/hsa-miR-491-5p
hsa-miR-518f-5p	FOXO1	22100165	FOXO1	hsa-mir-491	Activation	25749387	hsa-mir-491	hsa-miR-491-3p	hsa-miR-518f-5p/hsa-miR-491-3p
hsa-miR-518e-5p	FOXO1	22100165	FOXO1	hsa-mir-491	Activation	25749387	hsa-mir-491	hsa-miR-491-5p	hsa-miR-518e-5p/hsa-miR-491-5p
hsa-miR-518e-5p	FOXO1	22100165	FOXO1	hsa-mir-491	Activation	25749387	hsa-mir-491	hsa-miR-491-3p	hsa-miR-518e-5p/hsa-miR-491-3p
hsa-miR-518d-5p	FOXO1	22100165	FOXO1	hsa-mir-491	Activation	25749387	hsa-mir-491	hsa-miR-491-5p	hsa-miR-518d-5p/hsa-miR-491-5p
hsa-miR-518d-5p	FOXO1	22100165	FOXO1	hsa-mir-491	Activation	25749387	hsa-mir-491	hsa-miR-491-3p	hsa-miR-518d-5p/hsa-miR-491-3p
hsa-miR-1253	FOXO1	22100165	FOXO1	hsa-mir-491	Activation	25749387	hsa-mir-491	hsa-miR-491-5p	hsa-miR-1253/hsa-miR-491-5p
hsa-miR-1253	FOXO1	22100165	FOXO1	hsa-mir-491	Activation	25749387	hsa-mir-491	hsa-miR-491-3p	hsa-miR-1253/hsa-miR-491-3p
hsa-miR-1251-5p	FOXO1	22100165	FOXO1	hsa-mir-491	Activation	25749387	hsa-mir-491	hsa-miR-491-5p	hsa-miR-1251-5p/hsa-miR-491-5p
hsa-miR-1251-5p	FOXO1	22100165	FOXO1	hsa-mir-491	Activation	25749387	hsa-mir-491	hsa-miR-491-3p	hsa-miR-1251-5p/hsa-miR-491-3p
hsa-miR-517-5p	FOXO1	22100165	FOXO1	hsa-mir-491	Activation	25749387	hsa-mir-491	hsa-miR-491-5p	hsa-miR-517-5p/hsa-miR-491-5p
hsa-miR-517-5p	FOXO1	22100165	FOXO1	hsa-mir-491	Activation	25749387	hsa-mir-491	hsa-miR-491-3p	hsa-miR-517-5p/hsa-miR-491-3p
hsa-miR-520g-5p	FOXO1	22100165	FOXO1	hsa-mir-491	Activation	25749387	hsa-mir-491	hsa-miR-491-5p	hsa-miR-520g-5p/hsa-miR-491-5p
hsa-miR-520g-5p	FOXO1	22100165	FOXO1	hsa-mir-491	Activation	25749387	hsa-mir-491	hsa-miR-491-3p	hsa-miR-520g-5p/hsa-miR-491-3p
hsa-miR-3123	FOXO1	22100165	FOXO1	hsa-mir-491	Activation	25749387	hsa-mir-491	hsa-miR-491-5p	hsa-miR-3123/hsa-miR-491-5p
hsa-miR-3123	FOXO1	22100165	FOXO1	hsa-mir-491	Activation	25749387	hsa-mir-491	hsa-miR-491-3p	hsa-miR-3123/hsa-miR-491-3p
hsa-miR-8087	FOXO1	22100165	FOXO1	hsa-mir-491	Activation	25749387	hsa-mir-491	hsa-miR-491-5p	hsa-miR-8087/hsa-miR-491-5p
hsa-miR-8087	FOXO1	22100165	FOXO1	hsa-mir-491	Activation	25749387	hsa-mir-491	hsa-miR-491-3p	hsa-miR-8087/hsa-miR-491-3p
hsa-miR-3925-5p	FOXO1	22100165	FOXO1	hsa-mir-491	Activation	25749387	hsa-mir-491	hsa-miR-491-5p	hsa-miR-3925-5p/hsa-miR-491-5p
hsa-miR-3925-5p	FOXO1	22100165	FOXO1	hsa-mir-491	Activation	25749387	hsa-mir-491	hsa-miR-491-3p	hsa-miR-3925-5p/hsa-miR-491-3p
hsa-miR-1271-5p	FOXO1	22012620	FOXO1	hsa-mir-491	Activation	25749387	hsa-mir-491	hsa-miR-491-5p	hsa-miR-1271-5p/hsa-miR-491-5p
hsa-miR-1271-5p	FOXO1	22012620	FOXO1	hsa-mir-491	Activation	25749387	hsa-mir-491	hsa-miR-491-3p	hsa-miR-1271-5p/hsa-miR-491-3p
hsa-miR-593-5p	FOXO1	22012620	FOXO1	hsa-mir-491	Activation	25749387	hsa-mir-491	hsa-miR-491-5p	hsa-miR-593-5p/hsa-miR-491-5p
hsa-miR-593-5p	FOXO1	22012620	FOXO1	hsa-mir-491	Activation	25749387	hsa-mir-491	hsa-miR-491-3p	hsa-miR-593-5p/hsa-miR-491-3p
hsa-miR-935	FOXO1	22012620	FOXO1	hsa-mir-491	Activation	25749387	hsa-mir-491	hsa-miR-491-5p	hsa-miR-935/hsa-miR-491-5p
hsa-miR-935	FOXO1	22012620	FOXO1	hsa-mir-491	Activation	25749387	hsa-mir-491	hsa-miR-491-3p	hsa-miR-935/hsa-miR-491-3p
hsa-miR-5000-5p	FOXO1	22012620	FOXO1	hsa-mir-491	Activation	25749387	hsa-mir-491	hsa-miR-491-5p	hsa-miR-5000-5p/hsa-miR-491-5p
hsa-miR-5000-5p	FOXO1	22012620	FOXO1	hsa-mir-491	Activation	25749387	hsa-mir-491	hsa-miR-491-3p	hsa-miR-5000-5p/hsa-miR-491-3p
hsa-miR-941	FOXO1	22012620	FOXO1	hsa-mir-491	Activation	25749387	hsa-mir-491	hsa-miR-491-5p	hsa-miR-941/hsa-miR-491-5p
hsa-miR-941	FOXO1	22012620	FOXO1	hsa-mir-491	Activation	25749387	hsa-mir-491	hsa-miR-491-3p	hsa-miR-941/hsa-miR-491-3p
hsa-miR-3177-5p	FOXO1	21572407	FOXO1	hsa-mir-491	Activation	25749387	hsa-mir-491	hsa-miR-491-5p	hsa-miR-3177-5p/hsa-miR-491-5p
hsa-miR-3177-5p	FOXO1	21572407	FOXO1	hsa-mir-491	Activation	25749387	hsa-mir-491	hsa-miR-491-3p	hsa-miR-3177-5p/hsa-miR-491-3p
hsa-miR-324-5p	FOXO1	21572407	FOXO1	hsa-mir-491	Activation	25749387	hsa-mir-491	hsa-miR-491-5p	hsa-miR-324-5p/hsa-miR-491-5p
hsa-miR-324-5p	FOXO1	21572407	FOXO1	hsa-mir-491	Activation	25749387	hsa-mir-491	hsa-miR-491-3p	hsa-miR-324-5p/hsa-miR-491-3p
hsa-miR-186-3p	FOXO1	21572407	FOXO1	hsa-mir-491	Activation	25749387	hsa-mir-491	hsa-miR-491-5p	hsa-miR-186-3p/hsa-miR-491-5p
hsa-miR-186-3p	FOXO1	21572407	FOXO1	hsa-mir-491	Activation	25749387	hsa-mir-491	hsa-miR-491-3p	hsa-miR-186-3p/hsa-miR-491-3p
hsa-miR-520h	FOXO1	21572407	FOXO1	hsa-mir-491	Activation	25749387	hsa-mir-491	hsa-miR-491-5p	hsa-miR-520h/hsa-miR-491-5p
hsa-miR-520h	FOXO1	21572407	FOXO1	hsa-mir-491	Activation	25749387	hsa-mir-491	hsa-miR-491-3p	hsa-miR-520h/hsa-miR-491-3p
hsa-miR-520g-3p	FOXO1	21572407	FOXO1	hsa-mir-491	Activation	25749387	hsa-mir-491	hsa-miR-491-5p	hsa-miR-520g-3p/hsa-miR-491-5p
hsa-miR-520g-3p	FOXO1	21572407	FOXO1	hsa-mir-491	Activation	25749387	hsa-mir-491	hsa-miR-491-3p	hsa-miR-520g-3p/hsa-miR-491-3p
hsa-miR-6715a-3p	FOXO1	21572407	FOXO1	hsa-mir-491	Activation	25749387	hsa-mir-491	hsa-miR-491-5p	hsa-miR-6715a-3p/hsa-miR-491-5p
hsa-miR-6715a-3p	FOXO1	21572407	FOXO1	hsa-mir-491	Activation	25749387	hsa-mir-491	hsa-miR-491-3p	hsa-miR-6715a-3p/hsa-miR-491-3p
hsa-miR-4733-5p	FOXO1	21572407	FOXO1	hsa-mir-491	Activation	25749387	hsa-mir-491	hsa-miR-491-5p	hsa-miR-4733-5p/hsa-miR-491-5p
hsa-miR-4733-5p	FOXO1	21572407	FOXO1	hsa-mir-491	Activation	25749387	hsa-mir-491	hsa-miR-491-3p	hsa-miR-4733-5p/hsa-miR-491-3p
hsa-miR-34c-3p	FOXO1	21572407	FOXO1	hsa-mir-491	Activation	25749387	hsa-mir-491	hsa-miR-491-5p	hsa-miR-34c-3p/hsa-miR-491-5p
hsa-miR-34c-3p	FOXO1	21572407	FOXO1	hsa-mir-491	Activation	25749387	hsa-mir-491	hsa-miR-491-3p	hsa-miR-34c-3p/hsa-miR-491-3p
hsa-miR-499b-3p	FOXO1	21572407	FOXO1	hsa-mir-491	Activation	25749387	hsa-mir-491	hsa-miR-491-5p	hsa-miR-499b-3p/hsa-miR-491-5p
hsa-miR-499b-3p	FOXO1	21572407	FOXO1	hsa-mir-491	Activation	25749387	hsa-mir-491	hsa-miR-491-3p	hsa-miR-499b-3p/hsa-miR-491-3p
hsa-miR-499a-3p	FOXO1	21572407	FOXO1	hsa-mir-491	Activation	25749387	hsa-mir-491	hsa-miR-491-5p	hsa-miR-499a-3p/hsa-miR-491-5p
hsa-miR-499a-3p	FOXO1	21572407	FOXO1	hsa-mir-491	Activation	25749387	hsa-mir-491	hsa-miR-491-3p	hsa-miR-499a-3p/hsa-miR-491-3p
hsa-miR-562	FOXO1	21572407	FOXO1	hsa-mir-491	Activation	25749387	hsa-mir-491	hsa-miR-491-5p	hsa-miR-562/hsa-miR-491-5p
hsa-miR-562	FOXO1	21572407	FOXO1	hsa-mir-491	Activation	25749387	hsa-mir-491	hsa-miR-491-3p	hsa-miR-562/hsa-miR-491-3p
hsa-miR-6809-3p	FOXO1	23824327	FOXO1	hsa-mir-491	Activation	25749387	hsa-mir-491	hsa-miR-491-5p	hsa-miR-6809-3p/hsa-miR-491-5p
hsa-miR-6809-3p	FOXO1	23824327	FOXO1	hsa-mir-491	Activation	25749387	hsa-mir-491	hsa-miR-491-3p	hsa-miR-6809-3p/hsa-miR-491-3p
hsa-miR-4753-3p	FOXO1	23824327	FOXO1	hsa-mir-491	Activation	25749387	hsa-mir-491	hsa-miR-491-5p	hsa-miR-4753-3p/hsa-miR-491-5p
hsa-miR-4753-3p	FOXO1	23824327	FOXO1	hsa-mir-491	Activation	25749387	hsa-mir-491	hsa-miR-491-3p	hsa-miR-4753-3p/hsa-miR-491-3p
hsa-miR-942-5p	FOXO1	23824327	FOXO1	hsa-mir-491	Activation	25749387	hsa-mir-491	hsa-miR-491-5p	hsa-miR-942-5p/hsa-miR-491-5p
hsa-miR-942-5p	FOXO1	23824327	FOXO1	hsa-mir-491	Activation	25749387	hsa-mir-491	hsa-miR-491-3p	hsa-miR-942-5p/hsa-miR-491-3p
hsa-miR-130b-5p	FOXO1	23824327	FOXO1	hsa-mir-491	Activation	25749387	hsa-mir-491	hsa-miR-491-5p	hsa-miR-130b-5p/hsa-miR-491-5p
hsa-miR-130b-5p	FOXO1	23824327	FOXO1	hsa-mir-491	Activation	25749387	hsa-mir-491	hsa-miR-491-3p	hsa-miR-130b-5p/hsa-miR-491-3p
hsa-miR-4282	FOXO1	23824327	FOXO1	hsa-mir-491	Activation	25749387	hsa-mir-491	hsa-miR-491-5p	hsa-miR-4282/hsa-miR-491-5p
hsa-miR-4282	FOXO1	23824327	FOXO1	hsa-mir-491	Activation	25749387	hsa-mir-491	hsa-miR-491-3p	hsa-miR-4282/hsa-miR-491-3p
hsa-miR-9-3p	FOXO1	28397066	FOXO1	hsa-mir-491	Activation	25749387	hsa-mir-491	hsa-miR-491-5p	hsa-miR-9-3p/hsa-miR-491-5p
hsa-miR-9-3p	FOXO1	28397066	FOXO1	hsa-mir-491	Activation	25749387	hsa-mir-491	hsa-miR-491-3p	hsa-miR-9-3p/hsa-miR-491-3p
hsa-miR-135b-5p	FOXO1	26617737	FOXO1	hsa-mir-491	Activation	25749387	hsa-mir-491	hsa-miR-491-5p	hsa-miR-135b-5p/hsa-miR-491-5p
hsa-miR-135b-5p	FOXO1	26617737	FOXO1	hsa-mir-491	Activation	25749387	hsa-mir-491	hsa-miR-491-3p	hsa-miR-135b-5p/hsa-miR-491-3p
hsa-miR-200c-3p	FOXO1	27917915	FOXO1	hsa-mir-491	Activation	25749387	hsa-mir-491	hsa-miR-491-5p	hsa-miR-200c-3p/hsa-miR-491-5p
hsa-miR-200c-3p	FOXO1	27917915	FOXO1	hsa-mir-491	Activation	25749387	hsa-mir-491	hsa-miR-491-3p	hsa-miR-200c-3p/hsa-miR-491-3p
hsa-miR-135a-5p	FOXO1	25888950	FOXO1	hsa-mir-491	Activation	25749387	hsa-mir-491	hsa-miR-491-5p	hsa-miR-135a-5p/hsa-miR-491-5p
hsa-miR-135a-5p	FOXO1	25888950	FOXO1	hsa-mir-491	Activation	25749387	hsa-mir-491	hsa-miR-491-3p	hsa-miR-135a-5p/hsa-miR-491-3p
hsa-miR-222-3p	FOXO1	27746366	FOXO1	hsa-mir-491	Activation	25749387	hsa-mir-491	hsa-miR-491-5p	hsa-miR-222-3p/hsa-miR-491-5p
hsa-miR-222-3p	FOXO1	27746366	FOXO1	hsa-mir-491	Activation	25749387	hsa-mir-491	hsa-miR-491-3p	hsa-miR-222-3p/hsa-miR-491-3p
hsa-miR-339-3p	FOXO1	25695055	FOXO1	hsa-mir-491	Activation	25749387	hsa-mir-491	hsa-miR-491-5p	hsa-miR-339-3p/hsa-miR-491-5p
hsa-miR-339-3p	FOXO1	25695055	FOXO1	hsa-mir-491	Activation	25749387	hsa-mir-491	hsa-miR-491-3p	hsa-miR-339-3p/hsa-miR-491-3p
hsa-miR-215-3p	FOXO1	28485164	FOXO1	hsa-mir-491	Activation	25749387	hsa-mir-491	hsa-miR-491-5p	hsa-miR-215-3p/hsa-miR-491-5p
hsa-miR-215-3p	FOXO1	28485164	FOXO1	hsa-mir-491	Activation	25749387	hsa-mir-491	hsa-miR-491-3p	hsa-miR-215-3p/hsa-miR-491-3p
hsa-miR-486-5p	FOXO1	25515961	FOXO1	hsa-mir-491	Activation	25749387	hsa-mir-491	hsa-miR-491-5p	hsa-miR-486-5p/hsa-miR-491-5p
hsa-miR-486-5p	FOXO1	25515961	FOXO1	hsa-mir-491	Activation	25749387	hsa-mir-491	hsa-miR-491-3p	hsa-miR-486-5p/hsa-miR-491-3p
hsa-miR-21-5p	FOXO1	25909227	FOXO1	hsa-mir-491	Activation	25749387	hsa-mir-491	hsa-miR-491-5p	hsa-miR-21-5p/hsa-miR-491-5p
hsa-miR-21-5p	FOXO1	25909227	FOXO1	hsa-mir-491	Activation	25749387	hsa-mir-491	hsa-miR-491-3p	hsa-miR-21-5p/hsa-miR-491-3p
hsa-miR-19b-3p	NR3C2	20371350	NR3C2	hsa-mir-186	Activation	26082033	hsa-mir-186	hsa-miR-186-5p	hsa-miR-19b-3p/hsa-miR-186-5p
hsa-miR-19b-3p	NR3C2	20371350	NR3C2	hsa-mir-186	Activation	26082033	hsa-mir-186	hsa-miR-186-3p	hsa-miR-19b-3p/hsa-miR-186-3p
hsa-miR-135a-5p	NR3C2	19944075	NR3C2	hsa-mir-186	Activation	26082033	hsa-mir-186	hsa-miR-186-5p	hsa-miR-135a-5p/hsa-miR-186-5p
hsa-miR-135a-5p	NR3C2	19944075	NR3C2	hsa-mir-186	Activation	26082033	hsa-mir-186	hsa-miR-186-3p	hsa-miR-135a-5p/hsa-miR-186-3p
hsa-miR-124-3p	NR3C2	19944075	NR3C2	hsa-mir-186	Activation	26082033	hsa-mir-186	hsa-miR-186-5p	hsa-miR-124-3p/hsa-miR-186-5p
hsa-miR-124-3p	NR3C2	19944075	NR3C2	hsa-mir-186	Activation	26082033	hsa-mir-186	hsa-miR-186-3p	hsa-miR-124-3p/hsa-miR-186-3p
hsa-miR-335-5p	NR3C2	18185580	NR3C2	hsa-mir-186	Activation	26082033	hsa-mir-186	hsa-miR-186-5p	hsa-miR-335-5p/hsa-miR-186-5p
hsa-miR-335-5p	NR3C2	18185580	NR3C2	hsa-mir-186	Activation	26082033	hsa-mir-186	hsa-miR-186-3p	hsa-miR-335-5p/hsa-miR-186-3p
hsa-miR-148b-3p	NR3C2	17612493	NR3C2	hsa-mir-186	Activation	26082033	hsa-mir-186	hsa-miR-186-5p	hsa-miR-148b-3p/hsa-miR-186-5p
hsa-miR-148b-3p	NR3C2	17612493	NR3C2	hsa-mir-186	Activation	26082033	hsa-mir-186	hsa-miR-186-3p	hsa-miR-148b-3p/hsa-miR-186-3p
hsa-miR-944	NR3C2	22100165	NR3C2	hsa-mir-186	Activation	26082033	hsa-mir-186	hsa-miR-186-5p	hsa-miR-944/hsa-miR-186-5p
hsa-miR-944	NR3C2	22100165	NR3C2	hsa-mir-186	Activation	26082033	hsa-mir-186	hsa-miR-186-3p	hsa-miR-944/hsa-miR-186-3p
hsa-miR-548i	NR3C2	28342861	NR3C2	hsa-mir-186	Activation	26082033	hsa-mir-186	hsa-miR-186-5p	hsa-miR-548i/hsa-miR-186-5p
hsa-miR-548i	NR3C2	28342861	NR3C2	hsa-mir-186	Activation	26082033	hsa-mir-186	hsa-miR-186-3p	hsa-miR-548i/hsa-miR-186-3p
hsa-miR-301b-3p	NR3C2	27197190	NR3C2	hsa-mir-186	Activation	26082033	hsa-mir-186	hsa-miR-186-5p	hsa-miR-301b-3p/hsa-miR-186-5p
hsa-miR-301b-3p	NR3C2	27197190	NR3C2	hsa-mir-186	Activation	26082033	hsa-mir-186	hsa-miR-186-3p	hsa-miR-301b-3p/hsa-miR-186-3p
hsa-miR-19b-3p	NR3C2	20371350	NR3C2	hsa-mir-338	Activation	26082033	hsa-mir-338	hsa-miR-338-5p	hsa-miR-19b-3p/hsa-miR-338-5p
hsa-miR-19b-3p	NR3C2	20371350	NR3C2	hsa-mir-338	Activation	26082033	hsa-mir-338	hsa-miR-338-3p	hsa-miR-19b-3p/hsa-miR-338-3p
hsa-miR-135a-5p	NR3C2	19944075	NR3C2	hsa-mir-338	Activation	26082033	hsa-mir-338	hsa-miR-338-5p	hsa-miR-135a-5p/hsa-miR-338-5p
hsa-miR-135a-5p	NR3C2	19944075	NR3C2	hsa-mir-338	Activation	26082033	hsa-mir-338	hsa-miR-338-3p	hsa-miR-135a-5p/hsa-miR-338-3p
hsa-miR-124-3p	NR3C2	19944075	NR3C2	hsa-mir-338	Activation	26082033	hsa-mir-338	hsa-miR-338-5p	hsa-miR-124-3p/hsa-miR-338-5p
hsa-miR-124-3p	NR3C2	19944075	NR3C2	hsa-mir-338	Activation	26082033	hsa-mir-338	hsa-miR-338-3p	hsa-miR-124-3p/hsa-miR-338-3p
hsa-miR-335-5p	NR3C2	18185580	NR3C2	hsa-mir-338	Activation	26082033	hsa-mir-338	hsa-miR-338-5p	hsa-miR-335-5p/hsa-miR-338-5p
hsa-miR-335-5p	NR3C2	18185580	NR3C2	hsa-mir-338	Activation	26082033	hsa-mir-338	hsa-miR-338-3p	hsa-miR-335-5p/hsa-miR-338-3p
hsa-miR-148b-3p	NR3C2	17612493	NR3C2	hsa-mir-338	Activation	26082033	hsa-mir-338	hsa-miR-338-5p	hsa-miR-148b-3p/hsa-miR-338-5p
hsa-miR-148b-3p	NR3C2	17612493	NR3C2	hsa-mir-338	Activation	26082033	hsa-mir-338	hsa-miR-338-3p	hsa-miR-148b-3p/hsa-miR-338-3p
hsa-miR-944	NR3C2	22100165	NR3C2	hsa-mir-338	Activation	26082033	hsa-mir-338	hsa-miR-338-5p	hsa-miR-944/hsa-miR-338-5p
hsa-miR-944	NR3C2	22100165	NR3C2	hsa-mir-338	Activation	26082033	hsa-mir-338	hsa-miR-338-3p	hsa-miR-944/hsa-miR-338-3p
hsa-miR-548i	NR3C2	28342861	NR3C2	hsa-mir-338	Activation	26082033	hsa-mir-338	hsa-miR-338-5p	hsa-miR-548i/hsa-miR-338-5p
hsa-miR-548i	NR3C2	28342861	NR3C2	hsa-mir-338	Activation	26082033	hsa-mir-338	hsa-miR-338-3p	hsa-miR-548i/hsa-miR-338-3p
hsa-miR-301b-3p	NR3C2	27197190	NR3C2	hsa-mir-338	Activation	26082033	hsa-mir-338	hsa-miR-338-5p	hsa-miR-301b-3p/hsa-miR-338-5p
hsa-miR-301b-3p	NR3C2	27197190	NR3C2	hsa-mir-338	Activation	26082033	hsa-mir-338	hsa-miR-338-3p	hsa-miR-301b-3p/hsa-miR-338-3p
hsa-miR-155-5p	SPI1	19386588	SPI1	hsa-mir-338	Activation	21730352	hsa-mir-338	hsa-miR-338-5p	hsa-miR-155-5p/hsa-miR-338-5p
hsa-miR-155-5p	SPI1	19386588	SPI1	hsa-mir-338	Activation	21730352	hsa-mir-338	hsa-miR-338-3p	hsa-miR-155-5p/hsa-miR-338-3p
hsa-miR-569	SPI1	21360505	SPI1	hsa-mir-338	Activation	21730352	hsa-mir-338	hsa-miR-338-5p	hsa-miR-569/hsa-miR-338-5p
hsa-miR-569	SPI1	21360505	SPI1	hsa-mir-338	Activation	21730352	hsa-mir-338	hsa-miR-338-3p	hsa-miR-569/hsa-miR-338-3p
hsa-miR-34a-5p	SPI1	20598588	SPI1	hsa-mir-338	Activation	21730352	hsa-mir-338	hsa-miR-338-5p	hsa-miR-34a-5p/hsa-miR-338-5p
hsa-miR-34a-5p	SPI1	20598588	SPI1	hsa-mir-338	Activation	21730352	hsa-mir-338	hsa-miR-338-3p	hsa-miR-34a-5p/hsa-miR-338-3p
hsa-miR-424-5p	SPI1	20972335	SPI1	hsa-mir-338	Activation	21730352	hsa-mir-338	hsa-miR-338-5p	hsa-miR-424-5p/hsa-miR-338-5p
hsa-miR-424-5p	SPI1	20972335	SPI1	hsa-mir-338	Activation	21730352	hsa-mir-338	hsa-miR-338-3p	hsa-miR-424-5p/hsa-miR-338-3p
hsa-miR-9-5p	SPI1	17612493	SPI1	hsa-mir-338	Activation	21730352	hsa-mir-338	hsa-miR-338-5p	hsa-miR-9-5p/hsa-miR-338-5p
hsa-miR-9-5p	SPI1	17612493	SPI1	hsa-mir-338	Activation	21730352	hsa-mir-338	hsa-miR-338-3p	hsa-miR-9-5p/hsa-miR-338-3p
hsa-miR-296-3p	SPI1	23622248	SPI1	hsa-mir-338	Activation	21730352	hsa-mir-338	hsa-miR-338-5p	hsa-miR-296-3p/hsa-miR-338-5p
hsa-miR-296-3p	SPI1	23622248	SPI1	hsa-mir-338	Activation	21730352	hsa-mir-338	hsa-miR-338-3p	hsa-miR-296-3p/hsa-miR-338-3p
hsa-miR-6845-3p	SPI1	23824327	SPI1	hsa-mir-338	Activation	21730352	hsa-mir-338	hsa-miR-338-5p	hsa-miR-6845-3p/hsa-miR-338-5p
hsa-miR-6845-3p	SPI1	23824327	SPI1	hsa-mir-338	Activation	21730352	hsa-mir-338	hsa-miR-338-3p	hsa-miR-6845-3p/hsa-miR-338-3p
hsa-miR-6749-3p	SPI1	23824327	SPI1	hsa-mir-338	Activation	21730352	hsa-mir-338	hsa-miR-338-5p	hsa-miR-6749-3p/hsa-miR-338-5p
hsa-miR-6749-3p	SPI1	23824327	SPI1	hsa-mir-338	Activation	21730352	hsa-mir-338	hsa-miR-338-3p	hsa-miR-6749-3p/hsa-miR-338-3p
hsa-miR-4669	SPI1	23824327	SPI1	hsa-mir-338	Activation	21730352	hsa-mir-338	hsa-miR-338-5p	hsa-miR-4669/hsa-miR-338-5p
hsa-miR-4669	SPI1	23824327	SPI1	hsa-mir-338	Activation	21730352	hsa-mir-338	hsa-miR-338-3p	hsa-miR-4669/hsa-miR-338-3p
hsa-miR-3657	SPI1	23824327	SPI1	hsa-mir-338	Activation	21730352	hsa-mir-338	hsa-miR-338-5p	hsa-miR-3657/hsa-miR-338-5p
hsa-miR-3657	SPI1	23824327	SPI1	hsa-mir-338	Activation	21730352	hsa-mir-338	hsa-miR-338-3p	hsa-miR-3657/hsa-miR-338-3p
hsa-miR-6090	SPI1	23824327	SPI1	hsa-mir-338	Activation	21730352	hsa-mir-338	hsa-miR-338-5p	hsa-miR-6090/hsa-miR-338-5p
hsa-miR-6090	SPI1	23824327	SPI1	hsa-mir-338	Activation	21730352	hsa-mir-338	hsa-miR-338-3p	hsa-miR-6090/hsa-miR-338-3p
hsa-miR-7113-3p	SPI1	23824327	SPI1	hsa-mir-338	Activation	21730352	hsa-mir-338	hsa-miR-338-5p	hsa-miR-7113-3p/hsa-miR-338-5p
hsa-miR-7113-3p	SPI1	23824327	SPI1	hsa-mir-338	Activation	21730352	hsa-mir-338	hsa-miR-338-3p	hsa-miR-7113-3p/hsa-miR-338-3p
hsa-miR-339-5p	SPI1	23824327	SPI1	hsa-mir-338	Activation	21730352	hsa-mir-338	hsa-miR-338-5p	hsa-miR-339-5p/hsa-miR-338-5p
hsa-miR-339-5p	SPI1	23824327	SPI1	hsa-mir-338	Activation	21730352	hsa-mir-338	hsa-miR-338-3p	hsa-miR-339-5p/hsa-miR-338-3p
hsa-miR-1247-3p	SPI1	23824327	SPI1	hsa-mir-338	Activation	21730352	hsa-mir-338	hsa-miR-338-5p	hsa-miR-1247-3p/hsa-miR-338-5p
hsa-miR-1247-3p	SPI1	23824327	SPI1	hsa-mir-338	Activation	21730352	hsa-mir-338	hsa-miR-338-3p	hsa-miR-1247-3p/hsa-miR-338-3p
hsa-miR-5587-3p	SPI1	23824327	SPI1	hsa-mir-338	Activation	21730352	hsa-mir-338	hsa-miR-338-5p	hsa-miR-5587-3p/hsa-miR-338-5p
hsa-miR-5587-3p	SPI1	23824327	SPI1	hsa-mir-338	Activation	21730352	hsa-mir-338	hsa-miR-338-3p	hsa-miR-5587-3p/hsa-miR-338-3p
hsa-miR-19b-3p	NR3C2	20371350	NR3C2	hsa-mir-95	Activation	26082033	hsa-mir-95	hsa-miR-95-3p	hsa-miR-19b-3p/hsa-miR-95-3p
hsa-miR-19b-3p	NR3C2	20371350	NR3C2	hsa-mir-95	Activation	26082033	hsa-mir-95	hsa-miR-95-5p	hsa-miR-19b-3p/hsa-miR-95-5p
hsa-miR-135a-5p	NR3C2	19944075	NR3C2	hsa-mir-95	Activation	26082033	hsa-mir-95	hsa-miR-95-3p	hsa-miR-135a-5p/hsa-miR-95-3p
hsa-miR-135a-5p	NR3C2	19944075	NR3C2	hsa-mir-95	Activation	26082033	hsa-mir-95	hsa-miR-95-5p	hsa-miR-135a-5p/hsa-miR-95-5p
hsa-miR-124-3p	NR3C2	19944075	NR3C2	hsa-mir-95	Activation	26082033	hsa-mir-95	hsa-miR-95-3p	hsa-miR-124-3p/hsa-miR-95-3p
hsa-miR-124-3p	NR3C2	19944075	NR3C2	hsa-mir-95	Activation	26082033	hsa-mir-95	hsa-miR-95-5p	hsa-miR-124-3p/hsa-miR-95-5p
hsa-miR-335-5p	NR3C2	18185580	NR3C2	hsa-mir-95	Activation	26082033	hsa-mir-95	hsa-miR-95-3p	hsa-miR-335-5p/hsa-miR-95-3p
hsa-miR-335-5p	NR3C2	18185580	NR3C2	hsa-mir-95	Activation	26082033	hsa-mir-95	hsa-miR-95-5p	hsa-miR-335-5p/hsa-miR-95-5p
hsa-miR-148b-3p	NR3C2	17612493	NR3C2	hsa-mir-95	Activation	26082033	hsa-mir-95	hsa-miR-95-3p	hsa-miR-148b-3p/hsa-miR-95-3p
hsa-miR-148b-3p	NR3C2	17612493	NR3C2	hsa-mir-95	Activation	26082033	hsa-mir-95	hsa-miR-95-5p	hsa-miR-148b-3p/hsa-miR-95-5p
hsa-miR-944	NR3C2	22100165	NR3C2	hsa-mir-95	Activation	26082033	hsa-mir-95	hsa-miR-95-3p	hsa-miR-944/hsa-miR-95-3p
hsa-miR-944	NR3C2	22100165	NR3C2	hsa-mir-95	Activation	26082033	hsa-mir-95	hsa-miR-95-5p	hsa-miR-944/hsa-miR-95-5p
hsa-miR-548i	NR3C2	28342861	NR3C2	hsa-mir-95	Activation	26082033	hsa-mir-95	hsa-miR-95-3p	hsa-miR-548i/hsa-miR-95-3p
hsa-miR-548i	NR3C2	28342861	NR3C2	hsa-mir-95	Activation	26082033	hsa-mir-95	hsa-miR-95-5p	hsa-miR-548i/hsa-miR-95-5p
hsa-miR-301b-3p	NR3C2	27197190	NR3C2	hsa-mir-95	Activation	26082033	hsa-mir-95	hsa-miR-95-3p	hsa-miR-301b-3p/hsa-miR-95-3p
hsa-miR-301b-3p	NR3C2	27197190	NR3C2	hsa-mir-95	Activation	26082033	hsa-mir-95	hsa-miR-95-5p	hsa-miR-301b-3p/hsa-miR-95-5p
hsa-miR-200a-3p	CTNNB1	19703993	CTNNB1	hsa-mir-770	Activation	26602384	hsa-mir-770	hsa-miR-770-5p	hsa-miR-200a-3p/hsa-miR-770-5p
hsa-miR-155-5p	CTNNB1	18668040	CTNNB1	hsa-mir-770	Activation	26602384	hsa-mir-770	hsa-miR-770-5p	hsa-miR-155-5p/hsa-miR-770-5p
hsa-miR-1826	CTNNB1	22049531	CTNNB1	hsa-mir-770	Activation	26602384	hsa-mir-770	hsa-miR-770-5p	hsa-miR-1826/hsa-miR-770-5p
hsa-miR-214-3p	CTNNB1	23068095	CTNNB1	hsa-mir-770	Activation	26602384	hsa-mir-770	hsa-miR-770-5p	hsa-miR-214-3p/hsa-miR-770-5p
hsa-miR-124-3p	CTNNB1	18668037	CTNNB1	hsa-mir-770	Activation	26602384	hsa-mir-770	hsa-miR-770-5p	hsa-miR-124-3p/hsa-miR-770-5p
hsa-miR-221-3p	CTNNB1	20371350	CTNNB1	hsa-mir-770	Activation	26602384	hsa-mir-770	hsa-miR-770-5p	hsa-miR-221-3p/hsa-miR-770-5p
hsa-miR-34a-5p	CTNNB1	21566225	CTNNB1	hsa-mir-770	Activation	26602384	hsa-mir-770	hsa-miR-770-5p	hsa-miR-34a-5p/hsa-miR-770-5p
hsa-miR-30a-5p	CTNNB1	18668040	CTNNB1	hsa-mir-770	Activation	26602384	hsa-mir-770	hsa-miR-770-5p	hsa-miR-30a-5p/hsa-miR-770-5p
hsa-miR-1226-3p	CTNNB1	23622248	CTNNB1	hsa-mir-770	Activation	26602384	hsa-mir-770	hsa-miR-770-5p	hsa-miR-1226-3p/hsa-miR-770-5p
hsa-miR-744-5p	CTNNB1	23622248	CTNNB1	hsa-mir-770	Activation	26602384	hsa-mir-770	hsa-miR-770-5p	hsa-miR-744-5p/hsa-miR-770-5p
hsa-miR-532-3p	CTNNB1	23622248	CTNNB1	hsa-mir-770	Activation	26602384	hsa-mir-770	hsa-miR-770-5p	hsa-miR-532-3p/hsa-miR-770-5p
hsa-miR-331-3p	CTNNB1	23622248	CTNNB1	hsa-mir-770	Activation	26602384	hsa-mir-770	hsa-miR-770-5p	hsa-miR-331-3p/hsa-miR-770-5p
hsa-miR-512-5p	CTNNB1	23807165	CTNNB1	hsa-mir-770	Activation	26602384	hsa-mir-770	hsa-miR-770-5p	hsa-miR-512-5p/hsa-miR-770-5p
hsa-miR-624-3p	CTNNB1	22942087	CTNNB1	hsa-mir-770	Activation	26602384	hsa-mir-770	hsa-miR-770-5p	hsa-miR-624-3p/hsa-miR-770-5p
hsa-miR-34a-3p	CTNNB1	22421157	CTNNB1	hsa-mir-770	Activation	26602384	hsa-mir-770	hsa-miR-770-5p	hsa-miR-34a-3p/hsa-miR-770-5p
hsa-miR-34b-5p	CTNNB1	22421157	CTNNB1	hsa-mir-770	Activation	26602384	hsa-mir-770	hsa-miR-770-5p	hsa-miR-34b-5p/hsa-miR-770-5p
hsa-miR-34c-3p	CTNNB1	22421157	CTNNB1	hsa-mir-770	Activation	26602384	hsa-mir-770	hsa-miR-770-5p	hsa-miR-34c-3p/hsa-miR-770-5p
hsa-miR-183-3p	CTNNB1	20371350	CTNNB1	hsa-mir-770	Activation	26602384	hsa-mir-770	hsa-miR-770-5p	hsa-miR-183-3p/hsa-miR-770-5p
hsa-miR-3591-5p	CTNNB1	23446348	CTNNB1	hsa-mir-770	Activation	26602384	hsa-mir-770	hsa-miR-770-5p	hsa-miR-3591-5p/hsa-miR-770-5p
hsa-miR-4765	CTNNB1	23446348	CTNNB1	hsa-mir-770	Activation	26602384	hsa-mir-770	hsa-miR-770-5p	hsa-miR-4765/hsa-miR-770-5p
hsa-miR-5586-3p	CTNNB1	23446348	CTNNB1	hsa-mir-770	Activation	26602384	hsa-mir-770	hsa-miR-770-5p	hsa-miR-5586-3p/hsa-miR-770-5p
hsa-miR-8062	CTNNB1	23446348	CTNNB1	hsa-mir-770	Activation	26602384	hsa-mir-770	hsa-miR-770-5p	hsa-miR-8062/hsa-miR-770-5p
hsa-miR-4255	CTNNB1	23446348	CTNNB1	hsa-mir-770	Activation	26602384	hsa-mir-770	hsa-miR-770-5p	hsa-miR-4255/hsa-miR-770-5p
hsa-miR-548l	CTNNB1	23313552	CTNNB1	hsa-mir-770	Activation	26602384	hsa-mir-770	hsa-miR-770-5p	hsa-miR-548l/hsa-miR-770-5p
hsa-miR-7849-3p	CTNNB1	20371350	CTNNB1	hsa-mir-770	Activation	26602384	hsa-mir-770	hsa-miR-770-5p	hsa-miR-7849-3p/hsa-miR-770-5p
hsa-miR-142-3p	CTNNB1	23446348	CTNNB1	hsa-mir-770	Activation	26602384	hsa-mir-770	hsa-miR-770-5p	hsa-miR-142-3p/hsa-miR-770-5p
hsa-miR-5010-3p	CTNNB1	23313552	CTNNB1	hsa-mir-770	Activation	26602384	hsa-mir-770	hsa-miR-770-5p	hsa-miR-5010-3p/hsa-miR-770-5p
hsa-miR-2113	CTNNB1	23313552	CTNNB1	hsa-mir-770	Activation	26602384	hsa-mir-770	hsa-miR-770-5p	hsa-miR-2113/hsa-miR-770-5p
hsa-miR-607	CTNNB1	23313552	CTNNB1	hsa-mir-770	Activation	26602384	hsa-mir-770	hsa-miR-770-5p	hsa-miR-607/hsa-miR-770-5p
hsa-miR-4474-3p	CTNNB1	23313552	CTNNB1	hsa-mir-770	Activation	26602384	hsa-mir-770	hsa-miR-770-5p	hsa-miR-4474-3p/hsa-miR-770-5p
hsa-miR-7108-5p	CTNNB1	23313552	CTNNB1	hsa-mir-770	Activation	26602384	hsa-mir-770	hsa-miR-770-5p	hsa-miR-7108-5p/hsa-miR-770-5p
hsa-miR-3144-3p	CTNNB1	23313552	CTNNB1	hsa-mir-770	Activation	26602384	hsa-mir-770	hsa-miR-770-5p	hsa-miR-3144-3p/hsa-miR-770-5p
hsa-miR-891a-3p	CTNNB1	23313552	CTNNB1	hsa-mir-770	Activation	26602384	hsa-mir-770	hsa-miR-770-5p	hsa-miR-891a-3p/hsa-miR-770-5p
hsa-miR-3688-5p	CTNNB1	23313552	CTNNB1	hsa-mir-770	Activation	26602384	hsa-mir-770	hsa-miR-770-5p	hsa-miR-3688-5p/hsa-miR-770-5p
hsa-miR-520h	CTNNB1	23313552	CTNNB1	hsa-mir-770	Activation	26602384	hsa-mir-770	hsa-miR-770-5p	hsa-miR-520h/hsa-miR-770-5p
hsa-miR-520g-3p	CTNNB1	23313552	CTNNB1	hsa-mir-770	Activation	26602384	hsa-mir-770	hsa-miR-770-5p	hsa-miR-520g-3p/hsa-miR-770-5p
hsa-miR-3973	CTNNB1	23313552	CTNNB1	hsa-mir-770	Activation	26602384	hsa-mir-770	hsa-miR-770-5p	hsa-miR-3973/hsa-miR-770-5p
hsa-miR-875-5p	CTNNB1	23313552	CTNNB1	hsa-mir-770	Activation	26602384	hsa-mir-770	hsa-miR-770-5p	hsa-miR-875-5p/hsa-miR-770-5p
hsa-miR-370-3p	CTNNB1	27138069	CTNNB1	hsa-mir-770	Activation	26602384	hsa-mir-770	hsa-miR-770-5p	hsa-miR-370-3p/hsa-miR-770-5p
hsa-miR-375	CTNNB1	28158288	CTNNB1	hsa-mir-770	Activation	26602384	hsa-mir-770	hsa-miR-770-5p	hsa-miR-375/hsa-miR-770-5p
hsa-miR-3162-3p	CTNNB1	26959414	CTNNB1	hsa-mir-770	Activation	26602384	hsa-mir-770	hsa-miR-770-5p	hsa-miR-3162-3p/hsa-miR-770-5p
hsa-miR-150-3p	CTNNB1	26935950	CTNNB1	hsa-mir-770	Activation	26602384	hsa-mir-770	hsa-miR-770-5p	hsa-miR-150-3p/hsa-miR-770-5p
hsa-miR-181a-5p	CTNNB1	28086904	CTNNB1	hsa-mir-770	Activation	26602384	hsa-mir-770	hsa-miR-770-5p	hsa-miR-181a-5p/hsa-miR-770-5p
hsa-miR-320a	CTNNB1	28105205	CTNNB1	hsa-mir-770	Activation	26602384	hsa-mir-770	hsa-miR-770-5p	hsa-miR-320a/hsa-miR-770-5p
hsa-miR-200a-5p	CTNNB1	28164117	CTNNB1	hsa-mir-770	Activation	26602384	hsa-mir-770	hsa-miR-770-5p	hsa-miR-200a-5p/hsa-miR-770-5p
hsa-miR-506-5p	CTNNB1	28217977	CTNNB1	hsa-mir-770	Activation	26602384	hsa-mir-770	hsa-miR-770-5p	hsa-miR-506-5p/hsa-miR-770-5p
hsa-miR-101-3p	CTNNB1	26286725	CTNNB1	hsa-mir-770	Activation	26602384	hsa-mir-770	hsa-miR-770-5p	hsa-miR-101-3p/hsa-miR-770-5p
hsa-miR-885-5p	CTNNB1	27738331	CTNNB1	hsa-mir-770	Activation	26602384	hsa-mir-770	hsa-miR-770-5p	hsa-miR-885-5p/hsa-miR-770-5p
hsa-miR-31-5p	FOXP3	19408243	FOXP3	hsa-mir-146b	Activation	25712342	hsa-mir-146b	hsa-miR-146b-5p	hsa-miR-31-5p/hsa-miR-146b-5p
hsa-miR-31-5p	FOXP3	19408243	FOXP3	hsa-mir-146b	Activation	25712342	hsa-mir-146b	hsa-miR-146b-3p	hsa-miR-31-5p/hsa-miR-146b-3p
hsa-miR-210-3p	FOXP3	24316592	FOXP3	hsa-mir-146b	Activation	25712342	hsa-mir-146b	hsa-miR-146b-5p	hsa-miR-210-3p/hsa-miR-146b-5p
hsa-miR-210-3p	FOXP3	24316592	FOXP3	hsa-mir-146b	Activation	25712342	hsa-mir-146b	hsa-miR-146b-3p	hsa-miR-210-3p/hsa-miR-146b-3p
hsa-miR-21-5p	FOXP3	26383248	FOXP3	hsa-mir-146b	Activation	25712342	hsa-mir-146b	hsa-miR-146b-5p	hsa-miR-21-5p/hsa-miR-146b-5p
hsa-miR-21-5p	FOXP3	26383248	FOXP3	hsa-mir-146b	Activation	25712342	hsa-mir-146b	hsa-miR-146b-3p	hsa-miR-21-5p/hsa-miR-146b-3p
hsa-miR-146a-5p	BRCA1	18660546	BRCA1	hsa-mir-146b	Activation	19190326	hsa-mir-146b	hsa-miR-146b-5p	hsa-miR-146a-5p/hsa-miR-146b-5p
hsa-miR-146a-5p	BRCA1	18660546	BRCA1	hsa-mir-146b	Activation	19190326	hsa-mir-146b	hsa-miR-146b-3p	hsa-miR-146a-5p/hsa-miR-146b-3p
hsa-miR-16-5p	BRCA1	19144710	BRCA1	hsa-mir-146b	Activation	19190326	hsa-mir-146b	hsa-miR-146b-5p	hsa-miR-16-5p/hsa-miR-146b-5p
hsa-miR-16-5p	BRCA1	19144710	BRCA1	hsa-mir-146b	Activation	19190326	hsa-mir-146b	hsa-miR-146b-3p	hsa-miR-16-5p/hsa-miR-146b-3p
hsa-miR-15a-5p	BRCA1	19144710	BRCA1	hsa-mir-146b	Activation	19190326	hsa-mir-146b	hsa-miR-146b-5p	hsa-miR-15a-5p/hsa-miR-146b-5p
hsa-miR-15a-5p	BRCA1	19144710	BRCA1	hsa-mir-146b	Activation	19190326	hsa-mir-146b	hsa-miR-146b-3p	hsa-miR-15a-5p/hsa-miR-146b-3p
hsa-miR-212-3p	BRCA1	17875710	BRCA1	hsa-mir-146b	Activation	19190326	hsa-mir-146b	hsa-miR-146b-5p	hsa-miR-212-3p/hsa-miR-146b-5p
hsa-miR-212-3p	BRCA1	17875710	BRCA1	hsa-mir-146b	Activation	19190326	hsa-mir-146b	hsa-miR-146b-3p	hsa-miR-212-3p/hsa-miR-146b-3p
hsa-miR-24-3p	BRCA1	19748357	BRCA1	hsa-mir-146b	Activation	19190326	hsa-mir-146b	hsa-miR-146b-5p	hsa-miR-24-3p/hsa-miR-146b-5p
hsa-miR-24-3p	BRCA1	19748357	BRCA1	hsa-mir-146b	Activation	19190326	hsa-mir-146b	hsa-miR-146b-3p	hsa-miR-24-3p/hsa-miR-146b-3p
hsa-miR-193b-3p	BRCA1	20304954	BRCA1	hsa-mir-146b	Activation	19190326	hsa-mir-146b	hsa-miR-146b-5p	hsa-miR-193b-3p/hsa-miR-146b-5p
hsa-miR-193b-3p	BRCA1	20304954	BRCA1	hsa-mir-146b	Activation	19190326	hsa-mir-146b	hsa-miR-146b-3p	hsa-miR-193b-3p/hsa-miR-146b-3p
hsa-miR-335-5p	BRCA1	21618216	BRCA1	hsa-mir-146b	Activation	19190326	hsa-mir-146b	hsa-miR-146b-5p	hsa-miR-335-5p/hsa-miR-146b-5p
hsa-miR-335-5p	BRCA1	21618216	BRCA1	hsa-mir-146b	Activation	19190326	hsa-mir-146b	hsa-miR-146b-3p	hsa-miR-335-5p/hsa-miR-146b-3p
hsa-miR-215-5p	BRCA1	19074876	BRCA1	hsa-mir-146b	Activation	19190326	hsa-mir-146b	hsa-miR-146b-5p	hsa-miR-215-5p/hsa-miR-146b-5p
hsa-miR-215-5p	BRCA1	19074876	BRCA1	hsa-mir-146b	Activation	19190326	hsa-mir-146b	hsa-miR-146b-3p	hsa-miR-215-5p/hsa-miR-146b-3p
hsa-miR-192-5p	BRCA1	19074876	BRCA1	hsa-mir-146b	Activation	19190326	hsa-mir-146b	hsa-miR-146b-5p	hsa-miR-192-5p/hsa-miR-146b-5p
hsa-miR-192-5p	BRCA1	19074876	BRCA1	hsa-mir-146b	Activation	19190326	hsa-mir-146b	hsa-miR-146b-3p	hsa-miR-192-5p/hsa-miR-146b-3p
hsa-miR-21-5p	BRCA1	18591254	BRCA1	hsa-mir-146b	Activation	19190326	hsa-mir-146b	hsa-miR-146b-5p	hsa-miR-21-5p/hsa-miR-146b-5p
hsa-miR-21-5p	BRCA1	18591254	BRCA1	hsa-mir-146b	Activation	19190326	hsa-mir-146b	hsa-miR-146b-3p	hsa-miR-21-5p/hsa-miR-146b-3p
hsa-miR-99b-3p	BRCA1	23622248	BRCA1	hsa-mir-146b	Activation	19190326	hsa-mir-146b	hsa-miR-146b-5p	hsa-miR-99b-3p/hsa-miR-146b-5p
hsa-miR-99b-3p	BRCA1	23622248	BRCA1	hsa-mir-146b	Activation	19190326	hsa-mir-146b	hsa-miR-146b-3p	hsa-miR-99b-3p/hsa-miR-146b-3p
hsa-miR-484	BRCA1	23622248	BRCA1	hsa-mir-146b	Activation	19190326	hsa-mir-146b	hsa-miR-146b-5p	hsa-miR-484/hsa-miR-146b-5p
hsa-miR-484	BRCA1	23622248	BRCA1	hsa-mir-146b	Activation	19190326	hsa-mir-146b	hsa-miR-146b-3p	hsa-miR-484/hsa-miR-146b-3p
hsa-miR-186-5p	BRCA1	23622248	BRCA1	hsa-mir-146b	Activation	19190326	hsa-mir-146b	hsa-miR-146b-5p	hsa-miR-186-5p/hsa-miR-146b-5p
hsa-miR-186-5p	BRCA1	23622248	BRCA1	hsa-mir-146b	Activation	19190326	hsa-mir-146b	hsa-miR-146b-3p	hsa-miR-186-5p/hsa-miR-146b-3p
hsa-miR-181a-5p	BRCA1	23622248	BRCA1	hsa-mir-146b	Activation	19190326	hsa-mir-146b	hsa-miR-146b-5p	hsa-miR-181a-5p/hsa-miR-146b-5p
hsa-miR-181a-5p	BRCA1	23622248	BRCA1	hsa-mir-146b	Activation	19190326	hsa-mir-146b	hsa-miR-146b-3p	hsa-miR-181a-5p/hsa-miR-146b-3p
hsa-miR-20b-5p	BRCA1	23945289	BRCA1	hsa-mir-146b	Activation	19190326	hsa-mir-146b	hsa-miR-146b-5p	hsa-miR-20b-5p/hsa-miR-146b-5p
hsa-miR-20b-5p	BRCA1	23945289	BRCA1	hsa-mir-146b	Activation	19190326	hsa-mir-146b	hsa-miR-146b-3p	hsa-miR-20b-5p/hsa-miR-146b-3p
hsa-miR-498	BRCA1	23446348	BRCA1	hsa-mir-146b	Activation	19190326	hsa-mir-146b	hsa-miR-146b-5p	hsa-miR-498/hsa-miR-146b-5p
hsa-miR-498	BRCA1	23446348	BRCA1	hsa-mir-146b	Activation	19190326	hsa-mir-146b	hsa-miR-146b-3p	hsa-miR-498/hsa-miR-146b-3p
hsa-miR-4465	BRCA1	23446348	BRCA1	hsa-mir-146b	Activation	19190326	hsa-mir-146b	hsa-miR-146b-5p	hsa-miR-4465/hsa-miR-146b-5p
hsa-miR-4465	BRCA1	23446348	BRCA1	hsa-mir-146b	Activation	19190326	hsa-mir-146b	hsa-miR-146b-3p	hsa-miR-4465/hsa-miR-146b-3p
hsa-miR-26b-5p	BRCA1	23446348	BRCA1	hsa-mir-146b	Activation	19190326	hsa-mir-146b	hsa-miR-146b-5p	hsa-miR-26b-5p/hsa-miR-146b-5p
hsa-miR-26b-5p	BRCA1	23446348	BRCA1	hsa-mir-146b	Activation	19190326	hsa-mir-146b	hsa-miR-146b-3p	hsa-miR-26b-5p/hsa-miR-146b-3p
hsa-miR-26a-5p	BRCA1	23446348	BRCA1	hsa-mir-146b	Activation	19190326	hsa-mir-146b	hsa-miR-146b-5p	hsa-miR-26a-5p/hsa-miR-146b-5p
hsa-miR-26a-5p	BRCA1	23446348	BRCA1	hsa-mir-146b	Activation	19190326	hsa-mir-146b	hsa-miR-146b-3p	hsa-miR-26a-5p/hsa-miR-146b-3p
hsa-miR-4726-3p	BRCA1	23446348	BRCA1	hsa-mir-146b	Activation	19190326	hsa-mir-146b	hsa-miR-146b-5p	hsa-miR-4726-3p/hsa-miR-146b-5p
hsa-miR-4726-3p	BRCA1	23446348	BRCA1	hsa-mir-146b	Activation	19190326	hsa-mir-146b	hsa-miR-146b-3p	hsa-miR-4726-3p/hsa-miR-146b-3p
hsa-miR-1297	BRCA1	23446348	BRCA1	hsa-mir-146b	Activation	19190326	hsa-mir-146b	hsa-miR-146b-5p	hsa-miR-1297/hsa-miR-146b-5p
hsa-miR-1297	BRCA1	23446348	BRCA1	hsa-mir-146b	Activation	19190326	hsa-mir-146b	hsa-miR-146b-3p	hsa-miR-1297/hsa-miR-146b-3p
hsa-miR-6872-3p	BRCA1	23446348	BRCA1	hsa-mir-146b	Activation	19190326	hsa-mir-146b	hsa-miR-146b-5p	hsa-miR-6872-3p/hsa-miR-146b-5p
hsa-miR-6872-3p	BRCA1	23446348	BRCA1	hsa-mir-146b	Activation	19190326	hsa-mir-146b	hsa-miR-146b-3p	hsa-miR-6872-3p/hsa-miR-146b-3p
hsa-miR-125a-3p	BRCA1	27693788	BRCA1	hsa-mir-146b	Activation	19190326	hsa-mir-146b	hsa-miR-146b-5p	hsa-miR-125a-3p/hsa-miR-146b-5p
hsa-miR-125a-3p	BRCA1	27693788	BRCA1	hsa-mir-146b	Activation	19190326	hsa-mir-146b	hsa-miR-146b-3p	hsa-miR-125a-3p/hsa-miR-146b-3p
hsa-miR-34a-5p	BRCA1	26403328	BRCA1	hsa-mir-146b	Activation	19190326	hsa-mir-146b	hsa-miR-146b-5p	hsa-miR-34a-5p/hsa-miR-146b-5p
hsa-miR-34a-5p	BRCA1	26403328	BRCA1	hsa-mir-146b	Activation	19190326	hsa-mir-146b	hsa-miR-146b-3p	hsa-miR-34a-5p/hsa-miR-146b-3p
hsa-miR-483-3p	BRCA1	26403328	BRCA1	hsa-mir-146b	Activation	19190326	hsa-mir-146b	hsa-miR-146b-5p	hsa-miR-483-3p/hsa-miR-146b-5p
hsa-miR-483-3p	BRCA1	26403328	BRCA1	hsa-mir-146b	Activation	19190326	hsa-mir-146b	hsa-miR-146b-3p	hsa-miR-483-3p/hsa-miR-146b-3p
hsa-miR-10b-5p	BRCA1	26392359	BRCA1	hsa-mir-146b	Activation	19190326	hsa-mir-146b	hsa-miR-146b-5p	hsa-miR-10b-5p/hsa-miR-146b-5p
hsa-miR-10b-5p	BRCA1	26392359	BRCA1	hsa-mir-146b	Activation	19190326	hsa-mir-146b	hsa-miR-146b-3p	hsa-miR-10b-5p/hsa-miR-146b-3p
hsa-let-7a-5p	EGR3	17942906	EGR3	hsa-mir-146b	Activation	23733368	hsa-mir-146b	hsa-miR-146b-5p	hsa-let-7a-5p/hsa-miR-146b-5p
hsa-let-7a-5p	EGR3	17942906	EGR3	hsa-mir-146b	Activation	23733368	hsa-mir-146b	hsa-miR-146b-3p	hsa-let-7a-5p/hsa-miR-146b-3p
hsa-miR-335-5p	EGR3	18185580	EGR3	hsa-mir-146b	Activation	23733368	hsa-mir-146b	hsa-miR-146b-5p	hsa-miR-335-5p/hsa-miR-146b-5p
hsa-miR-335-5p	EGR3	18185580	EGR3	hsa-mir-146b	Activation	23733368	hsa-mir-146b	hsa-miR-146b-3p	hsa-miR-335-5p/hsa-miR-146b-3p
hsa-miR-26b-5p	EGR3	19088304	EGR3	hsa-mir-146b	Activation	23733368	hsa-mir-146b	hsa-miR-146b-5p	hsa-miR-26b-5p/hsa-miR-146b-5p
hsa-miR-26b-5p	EGR3	19088304	EGR3	hsa-mir-146b	Activation	23733368	hsa-mir-146b	hsa-miR-146b-3p	hsa-miR-26b-5p/hsa-miR-146b-3p
hsa-miR-377-3p	EGR3	21572407	EGR3	hsa-mir-146b	Activation	23733368	hsa-mir-146b	hsa-miR-146b-5p	hsa-miR-377-3p/hsa-miR-146b-5p
hsa-miR-377-3p	EGR3	21572407	EGR3	hsa-mir-146b	Activation	23733368	hsa-mir-146b	hsa-miR-146b-3p	hsa-miR-377-3p/hsa-miR-146b-3p
hsa-miR-342-3p	EGR3	21572407	EGR3	hsa-mir-146b	Activation	23733368	hsa-mir-146b	hsa-miR-146b-5p	hsa-miR-342-3p/hsa-miR-146b-5p
hsa-miR-342-3p	EGR3	21572407	EGR3	hsa-mir-146b	Activation	23733368	hsa-mir-146b	hsa-miR-146b-3p	hsa-miR-342-3p/hsa-miR-146b-3p
hsa-miR-4789-3p	EGR3	21572407	EGR3	hsa-mir-146b	Activation	23733368	hsa-mir-146b	hsa-miR-146b-5p	hsa-miR-4789-3p/hsa-miR-146b-5p
hsa-miR-4789-3p	EGR3	21572407	EGR3	hsa-mir-146b	Activation	23733368	hsa-mir-146b	hsa-miR-146b-3p	hsa-miR-4789-3p/hsa-miR-146b-3p
hsa-miR-603	EGR3	21572407	EGR3	hsa-mir-146b	Activation	23733368	hsa-mir-146b	hsa-miR-146b-5p	hsa-miR-603/hsa-miR-146b-5p
hsa-miR-603	EGR3	21572407	EGR3	hsa-mir-146b	Activation	23733368	hsa-mir-146b	hsa-miR-146b-3p	hsa-miR-603/hsa-miR-146b-3p
hsa-miR-8485	EGR3	21572407	EGR3	hsa-mir-146b	Activation	23733368	hsa-mir-146b	hsa-miR-146b-5p	hsa-miR-8485/hsa-miR-146b-5p
hsa-miR-8485	EGR3	21572407	EGR3	hsa-mir-146b	Activation	23733368	hsa-mir-146b	hsa-miR-146b-3p	hsa-miR-8485/hsa-miR-146b-3p
hsa-miR-3941	EGR3	23824327	EGR3	hsa-mir-146b	Activation	23733368	hsa-mir-146b	hsa-miR-146b-5p	hsa-miR-3941/hsa-miR-146b-5p
hsa-miR-3941	EGR3	23824327	EGR3	hsa-mir-146b	Activation	23733368	hsa-mir-146b	hsa-miR-146b-3p	hsa-miR-3941/hsa-miR-146b-3p
hsa-miR-362-3p	EGR3	23824327	EGR3	hsa-mir-146b	Activation	23733368	hsa-mir-146b	hsa-miR-146b-5p	hsa-miR-362-3p/hsa-miR-146b-5p
hsa-miR-362-3p	EGR3	23824327	EGR3	hsa-mir-146b	Activation	23733368	hsa-mir-146b	hsa-miR-146b-3p	hsa-miR-362-3p/hsa-miR-146b-3p
hsa-miR-329-3p	EGR3	23824327	EGR3	hsa-mir-146b	Activation	23733368	hsa-mir-146b	hsa-miR-146b-5p	hsa-miR-329-3p/hsa-miR-146b-5p
hsa-miR-329-3p	EGR3	23824327	EGR3	hsa-mir-146b	Activation	23733368	hsa-mir-146b	hsa-miR-146b-3p	hsa-miR-329-3p/hsa-miR-146b-3p
hsa-miR-3672	EGR3	26701625	EGR3	hsa-mir-146b	Activation	23733368	hsa-mir-146b	hsa-miR-146b-5p	hsa-miR-3672/hsa-miR-146b-5p
hsa-miR-3672	EGR3	26701625	EGR3	hsa-mir-146b	Activation	23733368	hsa-mir-146b	hsa-miR-146b-3p	hsa-miR-3672/hsa-miR-146b-3p
hsa-miR-3688-3p	EGR3	26701625	EGR3	hsa-mir-146b	Activation	23733368	hsa-mir-146b	hsa-miR-146b-5p	hsa-miR-3688-3p/hsa-miR-146b-5p
hsa-miR-3688-3p	EGR3	26701625	EGR3	hsa-mir-146b	Activation	23733368	hsa-mir-146b	hsa-miR-146b-3p	hsa-miR-3688-3p/hsa-miR-146b-3p
hsa-miR-3978	EGR3	26701625	EGR3	hsa-mir-146b	Activation	23733368	hsa-mir-146b	hsa-miR-146b-5p	hsa-miR-3978/hsa-miR-146b-5p
hsa-miR-3978	EGR3	26701625	EGR3	hsa-mir-146b	Activation	23733368	hsa-mir-146b	hsa-miR-146b-3p	hsa-miR-3978/hsa-miR-146b-3p
hsa-miR-4463	EGR3	26701625	EGR3	hsa-mir-146b	Activation	23733368	hsa-mir-146b	hsa-miR-146b-5p	hsa-miR-4463/hsa-miR-146b-5p
hsa-miR-4463	EGR3	26701625	EGR3	hsa-mir-146b	Activation	23733368	hsa-mir-146b	hsa-miR-146b-3p	hsa-miR-4463/hsa-miR-146b-3p
hsa-miR-503-3p	EGR3	26701625	EGR3	hsa-mir-146b	Activation	23733368	hsa-mir-146b	hsa-miR-146b-5p	hsa-miR-503-3p/hsa-miR-146b-5p
hsa-miR-503-3p	EGR3	26701625	EGR3	hsa-mir-146b	Activation	23733368	hsa-mir-146b	hsa-miR-146b-3p	hsa-miR-503-3p/hsa-miR-146b-3p
hsa-miR-6770-5p	EGR3	26701625	EGR3	hsa-mir-146b	Activation	23733368	hsa-mir-146b	hsa-miR-146b-5p	hsa-miR-6770-5p/hsa-miR-146b-5p
hsa-miR-6770-5p	EGR3	26701625	EGR3	hsa-mir-146b	Activation	23733368	hsa-mir-146b	hsa-miR-146b-3p	hsa-miR-6770-5p/hsa-miR-146b-3p
hsa-miR-6861-5p	EGR3	26701625	EGR3	hsa-mir-146b	Activation	23733368	hsa-mir-146b	hsa-miR-146b-5p	hsa-miR-6861-5p/hsa-miR-146b-5p
hsa-miR-6861-5p	EGR3	26701625	EGR3	hsa-mir-146b	Activation	23733368	hsa-mir-146b	hsa-miR-146b-3p	hsa-miR-6861-5p/hsa-miR-146b-3p
hsa-miR-6864-3p	EGR3	26701625	EGR3	hsa-mir-146b	Activation	23733368	hsa-mir-146b	hsa-miR-146b-5p	hsa-miR-6864-3p/hsa-miR-146b-5p
hsa-miR-6864-3p	EGR3	26701625	EGR3	hsa-mir-146b	Activation	23733368	hsa-mir-146b	hsa-miR-146b-3p	hsa-miR-6864-3p/hsa-miR-146b-3p
hsa-miR-873-3p	EGR3	26701625	EGR3	hsa-mir-146b	Activation	23733368	hsa-mir-146b	hsa-miR-146b-5p	hsa-miR-873-3p/hsa-miR-146b-5p
hsa-miR-873-3p	EGR3	26701625	EGR3	hsa-mir-146b	Activation	23733368	hsa-mir-146b	hsa-miR-146b-3p	hsa-miR-873-3p/hsa-miR-146b-3p
hsa-miR-9-5p	TAL1	23798388	TAL1	hsa-mir-146b	Repression	23448994	hsa-mir-146b	hsa-miR-146b-5p	hsa-miR-9-5p/hsa-miR-146b-5p
hsa-miR-9-5p	TAL1	23798388	TAL1	hsa-mir-146b	Repression	23448994	hsa-mir-146b	hsa-miR-146b-3p	hsa-miR-9-5p/hsa-miR-146b-3p
hsa-miR-223-3p	TAL1	23857984	TAL1	hsa-mir-146b	Repression	23448994	hsa-mir-146b	hsa-miR-146b-5p	hsa-miR-223-3p/hsa-miR-146b-5p
hsa-miR-223-3p	TAL1	23857984	TAL1	hsa-mir-146b	Repression	23448994	hsa-mir-146b	hsa-miR-146b-3p	hsa-miR-223-3p/hsa-miR-146b-3p
hsa-miR-4780	TAL1	22291592	TAL1	hsa-mir-146b	Repression	23448994	hsa-mir-146b	hsa-miR-146b-5p	hsa-miR-4780/hsa-miR-146b-5p
hsa-miR-4780	TAL1	22291592	TAL1	hsa-mir-146b	Repression	23448994	hsa-mir-146b	hsa-miR-146b-3p	hsa-miR-4780/hsa-miR-146b-3p
hsa-miR-4429	TAL1	22291592	TAL1	hsa-mir-146b	Repression	23448994	hsa-mir-146b	hsa-miR-146b-5p	hsa-miR-4429/hsa-miR-146b-5p
hsa-miR-4429	TAL1	22291592	TAL1	hsa-mir-146b	Repression	23448994	hsa-mir-146b	hsa-miR-146b-3p	hsa-miR-4429/hsa-miR-146b-3p
hsa-miR-320d	TAL1	22291592	TAL1	hsa-mir-146b	Repression	23448994	hsa-mir-146b	hsa-miR-146b-5p	hsa-miR-320d/hsa-miR-146b-5p
hsa-miR-320d	TAL1	22291592	TAL1	hsa-mir-146b	Repression	23448994	hsa-mir-146b	hsa-miR-146b-3p	hsa-miR-320d/hsa-miR-146b-3p
hsa-miR-320c	TAL1	22291592	TAL1	hsa-mir-146b	Repression	23448994	hsa-mir-146b	hsa-miR-146b-5p	hsa-miR-320c/hsa-miR-146b-5p
hsa-miR-320c	TAL1	22291592	TAL1	hsa-mir-146b	Repression	23448994	hsa-mir-146b	hsa-miR-146b-3p	hsa-miR-320c/hsa-miR-146b-3p
hsa-miR-320b	TAL1	22291592	TAL1	hsa-mir-146b	Repression	23448994	hsa-mir-146b	hsa-miR-146b-5p	hsa-miR-320b/hsa-miR-146b-5p
hsa-miR-320b	TAL1	22291592	TAL1	hsa-mir-146b	Repression	23448994	hsa-mir-146b	hsa-miR-146b-3p	hsa-miR-320b/hsa-miR-146b-3p
hsa-miR-320a	TAL1	22291592	TAL1	hsa-mir-146b	Repression	23448994	hsa-mir-146b	hsa-miR-146b-5p	hsa-miR-320a/hsa-miR-146b-5p
hsa-miR-320a	TAL1	22291592	TAL1	hsa-mir-146b	Repression	23448994	hsa-mir-146b	hsa-miR-146b-3p	hsa-miR-320a/hsa-miR-146b-3p
hsa-miR-1273e	TAL1	23446348	TAL1	hsa-mir-146b	Repression	23448994	hsa-mir-146b	hsa-miR-146b-5p	hsa-miR-1273e/hsa-miR-146b-5p
hsa-miR-1273e	TAL1	23446348	TAL1	hsa-mir-146b	Repression	23448994	hsa-mir-146b	hsa-miR-146b-3p	hsa-miR-1273e/hsa-miR-146b-3p
hsa-miR-6807-5p	TAL1	23446348	TAL1	hsa-mir-146b	Repression	23448994	hsa-mir-146b	hsa-miR-146b-5p	hsa-miR-6807-5p/hsa-miR-146b-5p
hsa-miR-6807-5p	TAL1	23446348	TAL1	hsa-mir-146b	Repression	23448994	hsa-mir-146b	hsa-miR-146b-3p	hsa-miR-6807-5p/hsa-miR-146b-3p
hsa-miR-561-5p	TAL1	23446348	TAL1	hsa-mir-146b	Repression	23448994	hsa-mir-146b	hsa-miR-146b-5p	hsa-miR-561-5p/hsa-miR-146b-5p
hsa-miR-561-5p	TAL1	23446348	TAL1	hsa-mir-146b	Repression	23448994	hsa-mir-146b	hsa-miR-146b-3p	hsa-miR-561-5p/hsa-miR-146b-3p
hsa-miR-1233-3p	TAL1	23446348	TAL1	hsa-mir-146b	Repression	23448994	hsa-mir-146b	hsa-miR-146b-5p	hsa-miR-1233-3p/hsa-miR-146b-5p
hsa-miR-1233-3p	TAL1	23446348	TAL1	hsa-mir-146b	Repression	23448994	hsa-mir-146b	hsa-miR-146b-3p	hsa-miR-1233-3p/hsa-miR-146b-3p
hsa-miR-1225-3p	TAL1	23446348	TAL1	hsa-mir-146b	Repression	23448994	hsa-mir-146b	hsa-miR-146b-5p	hsa-miR-1225-3p/hsa-miR-146b-5p
hsa-miR-1225-3p	TAL1	23446348	TAL1	hsa-mir-146b	Repression	23448994	hsa-mir-146b	hsa-miR-146b-3p	hsa-miR-1225-3p/hsa-miR-146b-3p
hsa-miR-3922-5p	TAL1	20371350	TAL1	hsa-mir-146b	Repression	23448994	hsa-mir-146b	hsa-miR-146b-5p	hsa-miR-3922-5p/hsa-miR-146b-5p
hsa-miR-3922-5p	TAL1	20371350	TAL1	hsa-mir-146b	Repression	23448994	hsa-mir-146b	hsa-miR-146b-3p	hsa-miR-3922-5p/hsa-miR-146b-3p
hsa-miR-377-3p	TAL1	23824327	TAL1	hsa-mir-146b	Repression	23448994	hsa-mir-146b	hsa-miR-146b-5p	hsa-miR-377-3p/hsa-miR-146b-5p
hsa-miR-377-3p	TAL1	23824327	TAL1	hsa-mir-146b	Repression	23448994	hsa-mir-146b	hsa-miR-146b-3p	hsa-miR-377-3p/hsa-miR-146b-3p
hsa-miR-342-3p	TAL1	23824327	TAL1	hsa-mir-146b	Repression	23448994	hsa-mir-146b	hsa-miR-146b-5p	hsa-miR-342-3p/hsa-miR-146b-5p
hsa-miR-342-3p	TAL1	23824327	TAL1	hsa-mir-146b	Repression	23448994	hsa-mir-146b	hsa-miR-146b-3p	hsa-miR-342-3p/hsa-miR-146b-3p
hsa-miR-4719	TAL1	23824327	TAL1	hsa-mir-146b	Repression	23448994	hsa-mir-146b	hsa-miR-146b-5p	hsa-miR-4719/hsa-miR-146b-5p
hsa-miR-4719	TAL1	23824327	TAL1	hsa-mir-146b	Repression	23448994	hsa-mir-146b	hsa-miR-146b-3p	hsa-miR-4719/hsa-miR-146b-3p
hsa-miR-577	TAL1	23824327	TAL1	hsa-mir-146b	Repression	23448994	hsa-mir-146b	hsa-miR-146b-5p	hsa-miR-577/hsa-miR-146b-5p
hsa-miR-577	TAL1	23824327	TAL1	hsa-mir-146b	Repression	23448994	hsa-mir-146b	hsa-miR-146b-3p	hsa-miR-577/hsa-miR-146b-3p
hsa-miR-8485	TAL1	23824327	TAL1	hsa-mir-146b	Repression	23448994	hsa-mir-146b	hsa-miR-146b-5p	hsa-miR-8485/hsa-miR-146b-5p
hsa-miR-8485	TAL1	23824327	TAL1	hsa-mir-146b	Repression	23448994	hsa-mir-146b	hsa-miR-146b-3p	hsa-miR-8485/hsa-miR-146b-3p
hsa-miR-3121-3p	TAL1	23824327	TAL1	hsa-mir-146b	Repression	23448994	hsa-mir-146b	hsa-miR-146b-5p	hsa-miR-3121-3p/hsa-miR-146b-5p
hsa-miR-3121-3p	TAL1	23824327	TAL1	hsa-mir-146b	Repression	23448994	hsa-mir-146b	hsa-miR-146b-3p	hsa-miR-3121-3p/hsa-miR-146b-3p
hsa-miR-6895-3p	TAL1	23313552	TAL1	hsa-mir-146b	Repression	23448994	hsa-mir-146b	hsa-miR-146b-5p	hsa-miR-6895-3p/hsa-miR-146b-5p
hsa-miR-6895-3p	TAL1	23313552	TAL1	hsa-mir-146b	Repression	23448994	hsa-mir-146b	hsa-miR-146b-3p	hsa-miR-6895-3p/hsa-miR-146b-3p
hsa-miR-6827-3p	TAL1	23313552	TAL1	hsa-mir-146b	Repression	23448994	hsa-mir-146b	hsa-miR-146b-5p	hsa-miR-6827-3p/hsa-miR-146b-5p
hsa-miR-6827-3p	TAL1	23313552	TAL1	hsa-mir-146b	Repression	23448994	hsa-mir-146b	hsa-miR-146b-3p	hsa-miR-6827-3p/hsa-miR-146b-3p
hsa-miR-340-3p	TAL1	23313552	TAL1	hsa-mir-146b	Repression	23448994	hsa-mir-146b	hsa-miR-146b-5p	hsa-miR-340-3p/hsa-miR-146b-5p
hsa-miR-340-3p	TAL1	23313552	TAL1	hsa-mir-146b	Repression	23448994	hsa-mir-146b	hsa-miR-146b-3p	hsa-miR-340-3p/hsa-miR-146b-3p
hsa-miR-7114-3p	PAX8	22100165	PAX8	hsa-mir-146b	Activation(feedback)	26282166	hsa-mir-146b	hsa-miR-146b-5p	hsa-miR-7114-3p/hsa-miR-146b-5p
hsa-miR-7114-3p	PAX8	22100165	PAX8	hsa-mir-146b	Activation(feedback)	26282166	hsa-mir-146b	hsa-miR-146b-3p	hsa-miR-7114-3p/hsa-miR-146b-3p
hsa-miR-1180-5p	PAX8	22100165	PAX8	hsa-mir-146b	Activation(feedback)	26282166	hsa-mir-146b	hsa-miR-146b-5p	hsa-miR-1180-5p/hsa-miR-146b-5p
hsa-miR-1180-5p	PAX8	22100165	PAX8	hsa-mir-146b	Activation(feedback)	26282166	hsa-mir-146b	hsa-miR-146b-3p	hsa-miR-1180-5p/hsa-miR-146b-3p
hsa-miR-1252-5p	PAX8	22100165	PAX8	hsa-mir-146b	Activation(feedback)	26282166	hsa-mir-146b	hsa-miR-146b-5p	hsa-miR-1252-5p/hsa-miR-146b-5p
hsa-miR-1252-5p	PAX8	22100165	PAX8	hsa-mir-146b	Activation(feedback)	26282166	hsa-mir-146b	hsa-miR-146b-3p	hsa-miR-1252-5p/hsa-miR-146b-3p
hsa-miR-100-3p	PAX8	22100165	PAX8	hsa-mir-146b	Activation(feedback)	26282166	hsa-mir-146b	hsa-miR-146b-5p	hsa-miR-100-3p/hsa-miR-146b-5p
hsa-miR-100-3p	PAX8	22100165	PAX8	hsa-mir-146b	Activation(feedback)	26282166	hsa-mir-146b	hsa-miR-146b-3p	hsa-miR-100-3p/hsa-miR-146b-3p
hsa-miR-8068	PAX8	23446348	PAX8	hsa-mir-146b	Activation(feedback)	26282166	hsa-mir-146b	hsa-miR-146b-5p	hsa-miR-8068/hsa-miR-146b-5p
hsa-miR-8068	PAX8	23446348	PAX8	hsa-mir-146b	Activation(feedback)	26282166	hsa-mir-146b	hsa-miR-146b-3p	hsa-miR-8068/hsa-miR-146b-3p
hsa-miR-345-5p	PAX8	23446348	PAX8	hsa-mir-146b	Activation(feedback)	26282166	hsa-mir-146b	hsa-miR-146b-5p	hsa-miR-345-5p/hsa-miR-146b-5p
hsa-miR-345-5p	PAX8	23446348	PAX8	hsa-mir-146b	Activation(feedback)	26282166	hsa-mir-146b	hsa-miR-146b-3p	hsa-miR-345-5p/hsa-miR-146b-3p
hsa-miR-199b-5p	PAX8	23446348	PAX8	hsa-mir-146b	Activation(feedback)	26282166	hsa-mir-146b	hsa-miR-146b-5p	hsa-miR-199b-5p/hsa-miR-146b-5p
hsa-miR-199b-5p	PAX8	23446348	PAX8	hsa-mir-146b	Activation(feedback)	26282166	hsa-mir-146b	hsa-miR-146b-3p	hsa-miR-199b-5p/hsa-miR-146b-3p
hsa-miR-199a-5p	PAX8	23446348	PAX8	hsa-mir-146b	Activation(feedback)	26282166	hsa-mir-146b	hsa-miR-146b-5p	hsa-miR-199a-5p/hsa-miR-146b-5p
hsa-miR-199a-5p	PAX8	23446348	PAX8	hsa-mir-146b	Activation(feedback)	26282166	hsa-mir-146b	hsa-miR-146b-3p	hsa-miR-199a-5p/hsa-miR-146b-3p
hsa-miR-3200-5p	PAX8	23446348	PAX8	hsa-mir-146b	Activation(feedback)	26282166	hsa-mir-146b	hsa-miR-146b-5p	hsa-miR-3200-5p/hsa-miR-146b-5p
hsa-miR-3200-5p	PAX8	23446348	PAX8	hsa-mir-146b	Activation(feedback)	26282166	hsa-mir-146b	hsa-miR-146b-3p	hsa-miR-3200-5p/hsa-miR-146b-3p
hsa-miR-146b-5p	PAX8	26282166	PAX8	hsa-mir-146b	Activation(feedback)	26282166	hsa-mir-146b	hsa-miR-146b-5p	hsa-miR-146b-5p/hsa-miR-146b-5p
hsa-miR-146b-5p	PAX8	26282166	PAX8	hsa-mir-146b	Activation(feedback)	26282166	hsa-mir-146b	hsa-miR-146b-3p	hsa-miR-146b-5p/hsa-miR-146b-3p
hsa-miR-155-5p	SMAD1	20427544	SMAD1	hsa-mir-302b	Repression	22988237	hsa-mir-302b	hsa-miR-302b-5p	hsa-miR-155-5p/hsa-miR-302b-5p
hsa-miR-155-5p	SMAD1	20427544	SMAD1	hsa-mir-302b	Repression	22988237	hsa-mir-302b	hsa-miR-302b-3p	hsa-miR-155-5p/hsa-miR-302b-3p
hsa-miR-26a-5p	SMAD1	20857419	SMAD1	hsa-mir-302b	Repression	22988237	hsa-mir-302b	hsa-miR-302b-5p	hsa-miR-26a-5p/hsa-miR-302b-5p
hsa-miR-26a-5p	SMAD1	20857419	SMAD1	hsa-mir-302b	Repression	22988237	hsa-mir-302b	hsa-miR-302b-3p	hsa-miR-26a-5p/hsa-miR-302b-3p
hsa-miR-30a-5p	SMAD1	22253433	SMAD1	hsa-mir-302b	Repression	22988237	hsa-mir-302b	hsa-miR-302b-5p	hsa-miR-30a-5p/hsa-miR-302b-5p
hsa-miR-30a-5p	SMAD1	22253433	SMAD1	hsa-mir-302b	Repression	22988237	hsa-mir-302b	hsa-miR-302b-3p	hsa-miR-30a-5p/hsa-miR-302b-3p
hsa-miR-30b-5p	SMAD1	22253433	SMAD1	hsa-mir-302b	Repression	22988237	hsa-mir-302b	hsa-miR-302b-5p	hsa-miR-30b-5p/hsa-miR-302b-5p
hsa-miR-30b-5p	SMAD1	22253433	SMAD1	hsa-mir-302b	Repression	22988237	hsa-mir-302b	hsa-miR-302b-3p	hsa-miR-30b-5p/hsa-miR-302b-3p
hsa-miR-30c-5p	SMAD1	22253433	SMAD1	hsa-mir-302b	Repression	22988237	hsa-mir-302b	hsa-miR-302b-5p	hsa-miR-30c-5p/hsa-miR-302b-5p
hsa-miR-30c-5p	SMAD1	22253433	SMAD1	hsa-mir-302b	Repression	22988237	hsa-mir-302b	hsa-miR-302b-3p	hsa-miR-30c-5p/hsa-miR-302b-3p
hsa-miR-30d-5p	SMAD1	22253433	SMAD1	hsa-mir-302b	Repression	22988237	hsa-mir-302b	hsa-miR-302b-5p	hsa-miR-30d-5p/hsa-miR-302b-5p
hsa-miR-30d-5p	SMAD1	22253433	SMAD1	hsa-mir-302b	Repression	22988237	hsa-mir-302b	hsa-miR-302b-3p	hsa-miR-30d-5p/hsa-miR-302b-3p
hsa-miR-16-5p	SMAD1	18668040	SMAD1	hsa-mir-302b	Repression	22988237	hsa-mir-302b	hsa-miR-302b-5p	hsa-miR-16-5p/hsa-miR-302b-5p
hsa-miR-16-5p	SMAD1	18668040	SMAD1	hsa-mir-302b	Repression	22988237	hsa-mir-302b	hsa-miR-302b-3p	hsa-miR-16-5p/hsa-miR-302b-3p
hsa-miR-205-5p	SMAD1	23800974	SMAD1	hsa-mir-302b	Repression	22988237	hsa-mir-302b	hsa-miR-302b-5p	hsa-miR-205-5p/hsa-miR-302b-5p
hsa-miR-205-5p	SMAD1	23800974	SMAD1	hsa-mir-302b	Repression	22988237	hsa-mir-302b	hsa-miR-302b-3p	hsa-miR-205-5p/hsa-miR-302b-3p
hsa-miR-675-3p	SMAD1	24532688	SMAD1	hsa-mir-302b	Repression	22988237	hsa-mir-302b	hsa-miR-302b-5p	hsa-miR-675-3p/hsa-miR-302b-5p
hsa-miR-675-3p	SMAD1	24532688	SMAD1	hsa-mir-302b	Repression	22988237	hsa-mir-302b	hsa-miR-302b-3p	hsa-miR-675-3p/hsa-miR-302b-3p
hsa-miR-3117-3p	SMAD1	23824327	SMAD1	hsa-mir-302b	Repression	22988237	hsa-mir-302b	hsa-miR-302b-5p	hsa-miR-3117-3p/hsa-miR-302b-5p
hsa-miR-3117-3p	SMAD1	23824327	SMAD1	hsa-mir-302b	Repression	22988237	hsa-mir-302b	hsa-miR-302b-3p	hsa-miR-3117-3p/hsa-miR-302b-3p
hsa-miR-216b-5p	SMAD1	23824327	SMAD1	hsa-mir-302b	Repression	22988237	hsa-mir-302b	hsa-miR-302b-5p	hsa-miR-216b-5p/hsa-miR-302b-5p
hsa-miR-216b-5p	SMAD1	23824327	SMAD1	hsa-mir-302b	Repression	22988237	hsa-mir-302b	hsa-miR-302b-3p	hsa-miR-216b-5p/hsa-miR-302b-3p
hsa-miR-3591-3p	SMAD1	23824327	SMAD1	hsa-mir-302b	Repression	22988237	hsa-mir-302b	hsa-miR-302b-5p	hsa-miR-3591-3p/hsa-miR-302b-5p
hsa-miR-3591-3p	SMAD1	23824327	SMAD1	hsa-mir-302b	Repression	22988237	hsa-mir-302b	hsa-miR-302b-3p	hsa-miR-3591-3p/hsa-miR-302b-3p
hsa-miR-21-3p	SMAD1	23824327	SMAD1	hsa-mir-302b	Repression	22988237	hsa-mir-302b	hsa-miR-302b-5p	hsa-miR-21-3p/hsa-miR-302b-5p
hsa-miR-21-3p	SMAD1	23824327	SMAD1	hsa-mir-302b	Repression	22988237	hsa-mir-302b	hsa-miR-302b-3p	hsa-miR-21-3p/hsa-miR-302b-3p
hsa-miR-186-5p	SMAD1	23824327	SMAD1	hsa-mir-302b	Repression	22988237	hsa-mir-302b	hsa-miR-302b-5p	hsa-miR-186-5p/hsa-miR-302b-5p
hsa-miR-186-5p	SMAD1	23824327	SMAD1	hsa-mir-302b	Repression	22988237	hsa-mir-302b	hsa-miR-302b-3p	hsa-miR-186-5p/hsa-miR-302b-3p
hsa-miR-26b-5p	SMAD1	27027434	SMAD1	hsa-mir-302b	Repression	22988237	hsa-mir-302b	hsa-miR-302b-5p	hsa-miR-26b-5p/hsa-miR-302b-5p
hsa-miR-26b-5p	SMAD1	27027434	SMAD1	hsa-mir-302b	Repression	22988237	hsa-mir-302b	hsa-miR-302b-3p	hsa-miR-26b-5p/hsa-miR-302b-3p
hsa-miR-26a-5p	SMAD4	20857419	SMAD4	hsa-mir-302b	Repression	22988237	hsa-mir-302b	hsa-miR-302b-5p	hsa-miR-26a-5p/hsa-miR-302b-5p
hsa-miR-26a-5p	SMAD4	20857419	SMAD4	hsa-mir-302b	Repression	22988237	hsa-mir-302b	hsa-miR-302b-3p	hsa-miR-26a-5p/hsa-miR-302b-3p
hsa-miR-483-3p	SMAD4	21112326	SMAD4	hsa-mir-302b	Repression	22988237	hsa-mir-302b	hsa-miR-302b-5p	hsa-miR-483-3p/hsa-miR-302b-5p
hsa-miR-483-3p	SMAD4	21112326	SMAD4	hsa-mir-302b	Repression	22988237	hsa-mir-302b	hsa-miR-302b-3p	hsa-miR-483-3p/hsa-miR-302b-3p
hsa-miR-18a-5p	SMAD4	20940405	SMAD4	hsa-mir-302b	Repression	22988237	hsa-mir-302b	hsa-miR-302b-5p	hsa-miR-18a-5p/hsa-miR-302b-5p
hsa-miR-18a-5p	SMAD4	20940405	SMAD4	hsa-mir-302b	Repression	22988237	hsa-mir-302b	hsa-miR-302b-3p	hsa-miR-18a-5p/hsa-miR-302b-3p
hsa-miR-17-5p	SMAD4	20940405	SMAD4	hsa-mir-302b	Repression	22988237	hsa-mir-302b	hsa-miR-302b-5p	hsa-miR-17-5p/hsa-miR-302b-5p
hsa-miR-17-5p	SMAD4	20940405	SMAD4	hsa-mir-302b	Repression	22988237	hsa-mir-302b	hsa-miR-302b-3p	hsa-miR-17-5p/hsa-miR-302b-3p
hsa-miR-19a-3p	SMAD4	20940405	SMAD4	hsa-mir-302b	Repression	22988237	hsa-mir-302b	hsa-miR-302b-5p	hsa-miR-19a-3p/hsa-miR-302b-5p
hsa-miR-19a-3p	SMAD4	20940405	SMAD4	hsa-mir-302b	Repression	22988237	hsa-mir-302b	hsa-miR-302b-3p	hsa-miR-19a-3p/hsa-miR-302b-3p
hsa-miR-20a-5p	SMAD4	20940405	SMAD4	hsa-mir-302b	Repression	22988237	hsa-mir-302b	hsa-miR-302b-5p	hsa-miR-20a-5p/hsa-miR-302b-5p
hsa-miR-20a-5p	SMAD4	20940405	SMAD4	hsa-mir-302b	Repression	22988237	hsa-mir-302b	hsa-miR-302b-3p	hsa-miR-20a-5p/hsa-miR-302b-3p
hsa-miR-92a-3p	SMAD4	20940405	SMAD4	hsa-mir-302b	Repression	22988237	hsa-mir-302b	hsa-miR-302b-5p	hsa-miR-92a-3p/hsa-miR-302b-5p
hsa-miR-92a-3p	SMAD4	20940405	SMAD4	hsa-mir-302b	Repression	22988237	hsa-mir-302b	hsa-miR-302b-3p	hsa-miR-92a-3p/hsa-miR-302b-3p
hsa-miR-203a-3p	SMAD4	21159887	SMAD4	hsa-mir-302b	Repression	22988237	hsa-mir-302b	hsa-miR-302b-5p	hsa-miR-203a-3p/hsa-miR-302b-5p
hsa-miR-203a-3p	SMAD4	21159887	SMAD4	hsa-mir-302b	Repression	22988237	hsa-mir-302b	hsa-miR-302b-3p	hsa-miR-203a-3p/hsa-miR-302b-3p
hsa-miR-421	SMAD4	21352803	SMAD4	hsa-mir-302b	Repression	22988237	hsa-mir-302b	hsa-miR-302b-5p	hsa-miR-421/hsa-miR-302b-5p
hsa-miR-421	SMAD4	21352803	SMAD4	hsa-mir-302b	Repression	22988237	hsa-mir-302b	hsa-miR-302b-3p	hsa-miR-421/hsa-miR-302b-3p
hsa-miR-146a-5p	SMAD4	22507670	SMAD4	hsa-mir-302b	Repression	22988237	hsa-mir-302b	hsa-miR-302b-5p	hsa-miR-146a-5p/hsa-miR-302b-5p
hsa-miR-146a-5p	SMAD4	22507670	SMAD4	hsa-mir-302b	Repression	22988237	hsa-mir-302b	hsa-miR-302b-3p	hsa-miR-146a-5p/hsa-miR-302b-3p
hsa-miR-224-5p	SMAD4	20118412	SMAD4	hsa-mir-302b	Repression	22988237	hsa-mir-302b	hsa-miR-302b-5p	hsa-miR-224-5p/hsa-miR-302b-5p
hsa-miR-224-5p	SMAD4	20118412	SMAD4	hsa-mir-302b	Repression	22988237	hsa-mir-302b	hsa-miR-302b-3p	hsa-miR-224-5p/hsa-miR-302b-3p
hsa-miR-125a-5p	SMAD4	22357933	SMAD4	hsa-mir-302b	Repression	22988237	hsa-mir-302b	hsa-miR-302b-5p	hsa-miR-125a-5p/hsa-miR-302b-5p
hsa-miR-125a-5p	SMAD4	22357933	SMAD4	hsa-mir-302b	Repression	22988237	hsa-mir-302b	hsa-miR-302b-3p	hsa-miR-125a-5p/hsa-miR-302b-3p
hsa-miR-125b-5p	SMAD4	22357933	SMAD4	hsa-mir-302b	Repression	22988237	hsa-mir-302b	hsa-miR-302b-5p	hsa-miR-125b-5p/hsa-miR-302b-5p
hsa-miR-125b-5p	SMAD4	22357933	SMAD4	hsa-mir-302b	Repression	22988237	hsa-mir-302b	hsa-miR-302b-3p	hsa-miR-125b-5p/hsa-miR-302b-3p
hsa-miR-199a-5p	SMAD4	22821565	SMAD4	hsa-mir-302b	Repression	22988237	hsa-mir-302b	hsa-miR-302b-5p	hsa-miR-199a-5p/hsa-miR-302b-5p
hsa-miR-199a-5p	SMAD4	22821565	SMAD4	hsa-mir-302b	Repression	22988237	hsa-mir-302b	hsa-miR-302b-3p	hsa-miR-199a-5p/hsa-miR-302b-3p
hsa-miR-130a-3p	SMAD4	23418453	SMAD4	hsa-mir-302b	Repression	22988237	hsa-mir-302b	hsa-miR-302b-5p	hsa-miR-130a-3p/hsa-miR-302b-5p
hsa-miR-130a-3p	SMAD4	23418453	SMAD4	hsa-mir-302b	Repression	22988237	hsa-mir-302b	hsa-miR-302b-3p	hsa-miR-130a-3p/hsa-miR-302b-3p
hsa-miR-301a-3p	SMAD4	23393589	SMAD4	hsa-mir-302b	Repression	22988237	hsa-mir-302b	hsa-miR-302b-5p	hsa-miR-301a-3p/hsa-miR-302b-5p
hsa-miR-301a-3p	SMAD4	23393589	SMAD4	hsa-mir-302b	Repression	22988237	hsa-mir-302b	hsa-miR-302b-3p	hsa-miR-301a-3p/hsa-miR-302b-3p
hsa-miR-454-3p	SMAD4	23393589	SMAD4	hsa-mir-302b	Repression	22988237	hsa-mir-302b	hsa-miR-302b-5p	hsa-miR-454-3p/hsa-miR-302b-5p
hsa-miR-454-3p	SMAD4	23393589	SMAD4	hsa-mir-302b	Repression	22988237	hsa-mir-302b	hsa-miR-302b-3p	hsa-miR-454-3p/hsa-miR-302b-3p
hsa-miR-182-5p	SMAD4	23226455	SMAD4	hsa-mir-302b	Repression	22988237	hsa-mir-302b	hsa-miR-302b-5p	hsa-miR-182-5p/hsa-miR-302b-5p
hsa-miR-182-5p	SMAD4	23226455	SMAD4	hsa-mir-302b	Repression	22988237	hsa-mir-302b	hsa-miR-302b-3p	hsa-miR-182-5p/hsa-miR-302b-3p
hsa-miR-130b-3p	SMAD4	20371350	SMAD4	hsa-mir-302b	Repression	22988237	hsa-mir-302b	hsa-miR-302b-5p	hsa-miR-130b-3p/hsa-miR-302b-5p
hsa-miR-130b-3p	SMAD4	20371350	SMAD4	hsa-mir-302b	Repression	22988237	hsa-mir-302b	hsa-miR-302b-3p	hsa-miR-130b-3p/hsa-miR-302b-3p
hsa-miR-155-5p	SMAD4	21036908	SMAD4	hsa-mir-302b	Repression	22988237	hsa-mir-302b	hsa-miR-302b-5p	hsa-miR-155-5p/hsa-miR-302b-5p
hsa-miR-155-5p	SMAD4	21036908	SMAD4	hsa-mir-302b	Repression	22988237	hsa-mir-302b	hsa-miR-302b-3p	hsa-miR-155-5p/hsa-miR-302b-3p
hsa-miR-186-5p	SMAD4	20371350	SMAD4	hsa-mir-302b	Repression	22988237	hsa-mir-302b	hsa-miR-302b-5p	hsa-miR-186-5p/hsa-miR-302b-5p
hsa-miR-186-5p	SMAD4	20371350	SMAD4	hsa-mir-302b	Repression	22988237	hsa-mir-302b	hsa-miR-302b-3p	hsa-miR-186-5p/hsa-miR-302b-3p
hsa-miR-93-5p	SMAD4	20371350	SMAD4	hsa-mir-302b	Repression	22988237	hsa-mir-302b	hsa-miR-302b-5p	hsa-miR-93-5p/hsa-miR-302b-5p
hsa-miR-93-5p	SMAD4	20371350	SMAD4	hsa-mir-302b	Repression	22988237	hsa-mir-302b	hsa-miR-302b-3p	hsa-miR-93-5p/hsa-miR-302b-3p
hsa-miR-19b-3p	SMAD4	20371350	SMAD4	hsa-mir-302b	Repression	22988237	hsa-mir-302b	hsa-miR-302b-5p	hsa-miR-19b-3p/hsa-miR-302b-5p
hsa-miR-19b-3p	SMAD4	20371350	SMAD4	hsa-mir-302b	Repression	22988237	hsa-mir-302b	hsa-miR-302b-3p	hsa-miR-19b-3p/hsa-miR-302b-3p
hsa-miR-204-5p	SMAD4	23221074	SMAD4	hsa-mir-302b	Repression	22988237	hsa-mir-302b	hsa-miR-302b-5p	hsa-miR-204-5p/hsa-miR-302b-5p
hsa-miR-204-5p	SMAD4	23221074	SMAD4	hsa-mir-302b	Repression	22988237	hsa-mir-302b	hsa-miR-302b-3p	hsa-miR-204-5p/hsa-miR-302b-3p
hsa-miR-1260b	SMAD4	23591200	SMAD4	hsa-mir-302b	Repression	22988237	hsa-mir-302b	hsa-miR-302b-5p	hsa-miR-1260b/hsa-miR-302b-5p
hsa-miR-1260b	SMAD4	23591200	SMAD4	hsa-mir-302b	Repression	22988237	hsa-mir-302b	hsa-miR-302b-3p	hsa-miR-1260b/hsa-miR-302b-3p
hsa-miR-205-5p	SMAD4	23800974	SMAD4	hsa-mir-302b	Repression	22988237	hsa-mir-302b	hsa-miR-302b-5p	hsa-miR-205-5p/hsa-miR-302b-5p
hsa-miR-205-5p	SMAD4	23800974	SMAD4	hsa-mir-302b	Repression	22988237	hsa-mir-302b	hsa-miR-302b-3p	hsa-miR-205-5p/hsa-miR-302b-3p
hsa-miR-452-5p	SMAD4	23807165	SMAD4	hsa-mir-302b	Repression	22988237	hsa-mir-302b	hsa-miR-302b-5p	hsa-miR-452-5p/hsa-miR-302b-5p
hsa-miR-452-5p	SMAD4	23807165	SMAD4	hsa-mir-302b	Repression	22988237	hsa-mir-302b	hsa-miR-302b-3p	hsa-miR-452-5p/hsa-miR-302b-3p
hsa-miR-145-5p	SMAD4	22942087	SMAD4	hsa-mir-302b	Repression	22988237	hsa-mir-302b	hsa-miR-302b-5p	hsa-miR-145-5p/hsa-miR-302b-5p
hsa-miR-145-5p	SMAD4	22942087	SMAD4	hsa-mir-302b	Repression	22988237	hsa-mir-302b	hsa-miR-302b-3p	hsa-miR-145-5p/hsa-miR-302b-3p
hsa-miR-183-5p	SMAD4	23538390	SMAD4	hsa-mir-302b	Repression	22988237	hsa-mir-302b	hsa-miR-302b-5p	hsa-miR-183-5p/hsa-miR-302b-5p
hsa-miR-183-5p	SMAD4	23538390	SMAD4	hsa-mir-302b	Repression	22988237	hsa-mir-302b	hsa-miR-302b-3p	hsa-miR-183-5p/hsa-miR-302b-3p
hsa-miR-106a-5p	SMAD4	23446348	SMAD4	hsa-mir-302b	Repression	22988237	hsa-mir-302b	hsa-miR-302b-5p	hsa-miR-106a-5p/hsa-miR-302b-5p
hsa-miR-106a-5p	SMAD4	23446348	SMAD4	hsa-mir-302b	Repression	22988237	hsa-mir-302b	hsa-miR-302b-3p	hsa-miR-106a-5p/hsa-miR-302b-3p
hsa-miR-106b-5p	SMAD4	23446348	SMAD4	hsa-mir-302b	Repression	22988237	hsa-mir-302b	hsa-miR-302b-5p	hsa-miR-106b-5p/hsa-miR-302b-5p
hsa-miR-106b-5p	SMAD4	23446348	SMAD4	hsa-mir-302b	Repression	22988237	hsa-mir-302b	hsa-miR-302b-3p	hsa-miR-106b-5p/hsa-miR-302b-3p
hsa-miR-20b-5p	SMAD4	23446348	SMAD4	hsa-mir-302b	Repression	22988237	hsa-mir-302b	hsa-miR-302b-5p	hsa-miR-20b-5p/hsa-miR-302b-5p
hsa-miR-20b-5p	SMAD4	23446348	SMAD4	hsa-mir-302b	Repression	22988237	hsa-mir-302b	hsa-miR-302b-3p	hsa-miR-20b-5p/hsa-miR-302b-3p
hsa-miR-519c-3p	SMAD4	23446348	SMAD4	hsa-mir-302b	Repression	22988237	hsa-mir-302b	hsa-miR-302b-5p	hsa-miR-519c-3p/hsa-miR-302b-5p
hsa-miR-519c-3p	SMAD4	23446348	SMAD4	hsa-mir-302b	Repression	22988237	hsa-mir-302b	hsa-miR-302b-3p	hsa-miR-519c-3p/hsa-miR-302b-3p
hsa-miR-526b-3p	SMAD4	23446348	SMAD4	hsa-mir-302b	Repression	22988237	hsa-mir-302b	hsa-miR-302b-5p	hsa-miR-526b-3p/hsa-miR-302b-5p
hsa-miR-526b-3p	SMAD4	23446348	SMAD4	hsa-mir-302b	Repression	22988237	hsa-mir-302b	hsa-miR-302b-3p	hsa-miR-526b-3p/hsa-miR-302b-3p
hsa-miR-519b-3p	SMAD4	23446348	SMAD4	hsa-mir-302b	Repression	22988237	hsa-mir-302b	hsa-miR-302b-5p	hsa-miR-519b-3p/hsa-miR-302b-5p
hsa-miR-519b-3p	SMAD4	23446348	SMAD4	hsa-mir-302b	Repression	22988237	hsa-mir-302b	hsa-miR-302b-3p	hsa-miR-519b-3p/hsa-miR-302b-3p
hsa-miR-519d-3p	SMAD4	23446348	SMAD4	hsa-mir-302b	Repression	22988237	hsa-mir-302b	hsa-miR-302b-5p	hsa-miR-519d-3p/hsa-miR-302b-5p
hsa-miR-519d-3p	SMAD4	23446348	SMAD4	hsa-mir-302b	Repression	22988237	hsa-mir-302b	hsa-miR-302b-3p	hsa-miR-519d-3p/hsa-miR-302b-3p
hsa-miR-519a-3p	SMAD4	23446348	SMAD4	hsa-mir-302b	Repression	22988237	hsa-mir-302b	hsa-miR-302b-5p	hsa-miR-519a-3p/hsa-miR-302b-5p
hsa-miR-519a-3p	SMAD4	23446348	SMAD4	hsa-mir-302b	Repression	22988237	hsa-mir-302b	hsa-miR-302b-3p	hsa-miR-519a-3p/hsa-miR-302b-3p
hsa-miR-551b-5p	SMAD4	21572407	SMAD4	hsa-mir-302b	Repression	22988237	hsa-mir-302b	hsa-miR-302b-5p	hsa-miR-551b-5p/hsa-miR-302b-5p
hsa-miR-551b-5p	SMAD4	21572407	SMAD4	hsa-mir-302b	Repression	22988237	hsa-mir-302b	hsa-miR-302b-3p	hsa-miR-551b-5p/hsa-miR-302b-3p
hsa-miR-548c-3p	SMAD4	23446348	SMAD4	hsa-mir-302b	Repression	22988237	hsa-mir-302b	hsa-miR-302b-5p	hsa-miR-548c-3p/hsa-miR-302b-5p
hsa-miR-548c-3p	SMAD4	23446348	SMAD4	hsa-mir-302b	Repression	22988237	hsa-mir-302b	hsa-miR-302b-3p	hsa-miR-548c-3p/hsa-miR-302b-3p
hsa-miR-301b-3p	SMAD4	23446348	SMAD4	hsa-mir-302b	Repression	22988237	hsa-mir-302b	hsa-miR-302b-5p	hsa-miR-301b-3p/hsa-miR-302b-5p
hsa-miR-301b-3p	SMAD4	23446348	SMAD4	hsa-mir-302b	Repression	22988237	hsa-mir-302b	hsa-miR-302b-3p	hsa-miR-301b-3p/hsa-miR-302b-3p
hsa-miR-548f-5p	SMAD4	23446348	SMAD4	hsa-mir-302b	Repression	22988237	hsa-mir-302b	hsa-miR-302b-5p	hsa-miR-548f-5p/hsa-miR-302b-5p
hsa-miR-548f-5p	SMAD4	23446348	SMAD4	hsa-mir-302b	Repression	22988237	hsa-mir-302b	hsa-miR-302b-3p	hsa-miR-548f-5p/hsa-miR-302b-3p
hsa-miR-548g-5p	SMAD4	23446348	SMAD4	hsa-mir-302b	Repression	22988237	hsa-mir-302b	hsa-miR-302b-5p	hsa-miR-548g-5p/hsa-miR-302b-5p
hsa-miR-548g-5p	SMAD4	23446348	SMAD4	hsa-mir-302b	Repression	22988237	hsa-mir-302b	hsa-miR-302b-3p	hsa-miR-548g-5p/hsa-miR-302b-3p
hsa-miR-548t-5p	SMAD4	23446348	SMAD4	hsa-mir-302b	Repression	22988237	hsa-mir-302b	hsa-miR-302b-5p	hsa-miR-548t-5p/hsa-miR-302b-5p
hsa-miR-548t-5p	SMAD4	23446348	SMAD4	hsa-mir-302b	Repression	22988237	hsa-mir-302b	hsa-miR-302b-3p	hsa-miR-548t-5p/hsa-miR-302b-3p
hsa-miR-548x-5p	SMAD4	23446348	SMAD4	hsa-mir-302b	Repression	22988237	hsa-mir-302b	hsa-miR-302b-5p	hsa-miR-548x-5p/hsa-miR-302b-5p
hsa-miR-548x-5p	SMAD4	23446348	SMAD4	hsa-mir-302b	Repression	22988237	hsa-mir-302b	hsa-miR-302b-3p	hsa-miR-548x-5p/hsa-miR-302b-3p
hsa-miR-4295	SMAD4	23446348	SMAD4	hsa-mir-302b	Repression	22988237	hsa-mir-302b	hsa-miR-302b-5p	hsa-miR-4295/hsa-miR-302b-5p
hsa-miR-4295	SMAD4	23446348	SMAD4	hsa-mir-302b	Repression	22988237	hsa-mir-302b	hsa-miR-302b-3p	hsa-miR-4295/hsa-miR-302b-3p
hsa-miR-3666	SMAD4	23446348	SMAD4	hsa-mir-302b	Repression	22988237	hsa-mir-302b	hsa-miR-302b-5p	hsa-miR-3666/hsa-miR-302b-5p
hsa-miR-3666	SMAD4	23446348	SMAD4	hsa-mir-302b	Repression	22988237	hsa-mir-302b	hsa-miR-302b-3p	hsa-miR-3666/hsa-miR-302b-3p
hsa-miR-548aj-5p	SMAD4	23446348	SMAD4	hsa-mir-302b	Repression	22988237	hsa-mir-302b	hsa-miR-302b-5p	hsa-miR-548aj-5p/hsa-miR-302b-5p
hsa-miR-548aj-5p	SMAD4	23446348	SMAD4	hsa-mir-302b	Repression	22988237	hsa-mir-302b	hsa-miR-302b-3p	hsa-miR-548aj-5p/hsa-miR-302b-3p
hsa-miR-548aw	SMAD4	23446348	SMAD4	hsa-mir-302b	Repression	22988237	hsa-mir-302b	hsa-miR-302b-5p	hsa-miR-548aw/hsa-miR-302b-5p
hsa-miR-548aw	SMAD4	23446348	SMAD4	hsa-mir-302b	Repression	22988237	hsa-mir-302b	hsa-miR-302b-3p	hsa-miR-548aw/hsa-miR-302b-3p
hsa-miR-548az-5p	SMAD4	23446348	SMAD4	hsa-mir-302b	Repression	22988237	hsa-mir-302b	hsa-miR-302b-5p	hsa-miR-548az-5p/hsa-miR-302b-5p
hsa-miR-548az-5p	SMAD4	23446348	SMAD4	hsa-mir-302b	Repression	22988237	hsa-mir-302b	hsa-miR-302b-3p	hsa-miR-548az-5p/hsa-miR-302b-3p
hsa-miR-6715b-3p	SMAD4	21572407	SMAD4	hsa-mir-302b	Repression	22988237	hsa-mir-302b	hsa-miR-302b-5p	hsa-miR-6715b-3p/hsa-miR-302b-5p
hsa-miR-6715b-3p	SMAD4	21572407	SMAD4	hsa-mir-302b	Repression	22988237	hsa-mir-302b	hsa-miR-302b-3p	hsa-miR-6715b-3p/hsa-miR-302b-3p
hsa-miR-4528	SMAD4	20371350	SMAD4	hsa-mir-302b	Repression	22988237	hsa-mir-302b	hsa-miR-302b-5p	hsa-miR-4528/hsa-miR-302b-5p
hsa-miR-4528	SMAD4	20371350	SMAD4	hsa-mir-302b	Repression	22988237	hsa-mir-302b	hsa-miR-302b-3p	hsa-miR-4528/hsa-miR-302b-3p
hsa-miR-34a-5p	SMAD4	20371350	SMAD4	hsa-mir-302b	Repression	22988237	hsa-mir-302b	hsa-miR-302b-5p	hsa-miR-34a-5p/hsa-miR-302b-5p
hsa-miR-34a-5p	SMAD4	20371350	SMAD4	hsa-mir-302b	Repression	22988237	hsa-mir-302b	hsa-miR-302b-3p	hsa-miR-34a-5p/hsa-miR-302b-3p
hsa-miR-154-5p	SMAD4	20371350	SMAD4	hsa-mir-302b	Repression	22988237	hsa-mir-302b	hsa-miR-302b-5p	hsa-miR-154-5p/hsa-miR-302b-5p
hsa-miR-154-5p	SMAD4	20371350	SMAD4	hsa-mir-302b	Repression	22988237	hsa-mir-302b	hsa-miR-302b-3p	hsa-miR-154-5p/hsa-miR-302b-3p
hsa-miR-34c-5p	SMAD4	20371350	SMAD4	hsa-mir-302b	Repression	22988237	hsa-mir-302b	hsa-miR-302b-5p	hsa-miR-34c-5p/hsa-miR-302b-5p
hsa-miR-34c-5p	SMAD4	20371350	SMAD4	hsa-mir-302b	Repression	22988237	hsa-mir-302b	hsa-miR-302b-3p	hsa-miR-34c-5p/hsa-miR-302b-3p
hsa-miR-449a	SMAD4	20371350	SMAD4	hsa-mir-302b	Repression	22988237	hsa-mir-302b	hsa-miR-302b-5p	hsa-miR-449a/hsa-miR-302b-5p
hsa-miR-449a	SMAD4	20371350	SMAD4	hsa-mir-302b	Repression	22988237	hsa-mir-302b	hsa-miR-302b-3p	hsa-miR-449a/hsa-miR-302b-3p
hsa-miR-449b-5p	SMAD4	20371350	SMAD4	hsa-mir-302b	Repression	22988237	hsa-mir-302b	hsa-miR-302b-5p	hsa-miR-449b-5p/hsa-miR-302b-5p
hsa-miR-449b-5p	SMAD4	20371350	SMAD4	hsa-mir-302b	Repression	22988237	hsa-mir-302b	hsa-miR-302b-3p	hsa-miR-449b-5p/hsa-miR-302b-3p
hsa-miR-8062	SMAD4	20371350	SMAD4	hsa-mir-302b	Repression	22988237	hsa-mir-302b	hsa-miR-302b-5p	hsa-miR-8062/hsa-miR-302b-5p
hsa-miR-8062	SMAD4	20371350	SMAD4	hsa-mir-302b	Repression	22988237	hsa-mir-302b	hsa-miR-302b-3p	hsa-miR-8062/hsa-miR-302b-3p
hsa-miR-4668-5p	SMAD4	23446348	SMAD4	hsa-mir-302b	Repression	22988237	hsa-mir-302b	hsa-miR-302b-5p	hsa-miR-4668-5p/hsa-miR-302b-5p
hsa-miR-4668-5p	SMAD4	23446348	SMAD4	hsa-mir-302b	Repression	22988237	hsa-mir-302b	hsa-miR-302b-3p	hsa-miR-4668-5p/hsa-miR-302b-3p
hsa-miR-1468-3p	SMAD4	23446348	SMAD4	hsa-mir-302b	Repression	22988237	hsa-mir-302b	hsa-miR-302b-5p	hsa-miR-1468-3p/hsa-miR-302b-5p
hsa-miR-1468-3p	SMAD4	23446348	SMAD4	hsa-mir-302b	Repression	22988237	hsa-mir-302b	hsa-miR-302b-3p	hsa-miR-1468-3p/hsa-miR-302b-3p
hsa-miR-302a-5p	SMAD4	23446348	SMAD4	hsa-mir-302b	Repression	22988237	hsa-mir-302b	hsa-miR-302b-5p	hsa-miR-302a-5p/hsa-miR-302b-5p
hsa-miR-302a-5p	SMAD4	23446348	SMAD4	hsa-mir-302b	Repression	22988237	hsa-mir-302b	hsa-miR-302b-3p	hsa-miR-302a-5p/hsa-miR-302b-3p
hsa-miR-616-5p	SMAD4	23446348	SMAD4	hsa-mir-302b	Repression	22988237	hsa-mir-302b	hsa-miR-302b-5p	hsa-miR-616-5p/hsa-miR-302b-5p
hsa-miR-616-5p	SMAD4	23446348	SMAD4	hsa-mir-302b	Repression	22988237	hsa-mir-302b	hsa-miR-302b-3p	hsa-miR-616-5p/hsa-miR-302b-3p
hsa-miR-373-5p	SMAD4	23446348	SMAD4	hsa-mir-302b	Repression	22988237	hsa-mir-302b	hsa-miR-302b-5p	hsa-miR-373-5p/hsa-miR-302b-5p
hsa-miR-373-5p	SMAD4	23446348	SMAD4	hsa-mir-302b	Repression	22988237	hsa-mir-302b	hsa-miR-302b-3p	hsa-miR-373-5p/hsa-miR-302b-3p
hsa-miR-371b-5p	SMAD4	23446348	SMAD4	hsa-mir-302b	Repression	22988237	hsa-mir-302b	hsa-miR-302b-5p	hsa-miR-371b-5p/hsa-miR-302b-5p
hsa-miR-371b-5p	SMAD4	23446348	SMAD4	hsa-mir-302b	Repression	22988237	hsa-mir-302b	hsa-miR-302b-3p	hsa-miR-371b-5p/hsa-miR-302b-3p
hsa-miR-888-5p	SMAD4	23446348	SMAD4	hsa-mir-302b	Repression	22988237	hsa-mir-302b	hsa-miR-302b-5p	hsa-miR-888-5p/hsa-miR-302b-5p
hsa-miR-888-5p	SMAD4	23446348	SMAD4	hsa-mir-302b	Repression	22988237	hsa-mir-302b	hsa-miR-302b-3p	hsa-miR-888-5p/hsa-miR-302b-3p
hsa-miR-6715a-3p	SMAD4	21572407	SMAD4	hsa-mir-302b	Repression	22988237	hsa-mir-302b	hsa-miR-302b-5p	hsa-miR-6715a-3p/hsa-miR-302b-5p
hsa-miR-6715a-3p	SMAD4	21572407	SMAD4	hsa-mir-302b	Repression	22988237	hsa-mir-302b	hsa-miR-302b-3p	hsa-miR-6715a-3p/hsa-miR-302b-3p
hsa-miR-5701	SMAD4	20371350	SMAD4	hsa-mir-302b	Repression	22988237	hsa-mir-302b	hsa-miR-302b-5p	hsa-miR-5701/hsa-miR-302b-5p
hsa-miR-5701	SMAD4	20371350	SMAD4	hsa-mir-302b	Repression	22988237	hsa-mir-302b	hsa-miR-302b-3p	hsa-miR-5701/hsa-miR-302b-3p
hsa-miR-616-3p	SMAD4	20371350	SMAD4	hsa-mir-302b	Repression	22988237	hsa-mir-302b	hsa-miR-302b-5p	hsa-miR-616-3p/hsa-miR-302b-5p
hsa-miR-616-3p	SMAD4	20371350	SMAD4	hsa-mir-302b	Repression	22988237	hsa-mir-302b	hsa-miR-302b-3p	hsa-miR-616-3p/hsa-miR-302b-3p
hsa-miR-548au-3p	SMAD4	20371350	SMAD4	hsa-mir-302b	Repression	22988237	hsa-mir-302b	hsa-miR-302b-5p	hsa-miR-548au-3p/hsa-miR-302b-5p
hsa-miR-548au-3p	SMAD4	20371350	SMAD4	hsa-mir-302b	Repression	22988237	hsa-mir-302b	hsa-miR-302b-3p	hsa-miR-548au-3p/hsa-miR-302b-3p
hsa-miR-8076	SMAD4	20371350	SMAD4	hsa-mir-302b	Repression	22988237	hsa-mir-302b	hsa-miR-302b-5p	hsa-miR-8076/hsa-miR-302b-5p
hsa-miR-8076	SMAD4	20371350	SMAD4	hsa-mir-302b	Repression	22988237	hsa-mir-302b	hsa-miR-302b-3p	hsa-miR-8076/hsa-miR-302b-3p
hsa-miR-670-3p	SMAD4	23824327	SMAD4	hsa-mir-302b	Repression	22988237	hsa-mir-302b	hsa-miR-302b-5p	hsa-miR-670-3p/hsa-miR-302b-5p
hsa-miR-670-3p	SMAD4	23824327	SMAD4	hsa-mir-302b	Repression	22988237	hsa-mir-302b	hsa-miR-302b-3p	hsa-miR-670-3p/hsa-miR-302b-3p
hsa-miR-4799-5p	SMAD4	23824327	SMAD4	hsa-mir-302b	Repression	22988237	hsa-mir-302b	hsa-miR-302b-5p	hsa-miR-4799-5p/hsa-miR-302b-5p
hsa-miR-4799-5p	SMAD4	23824327	SMAD4	hsa-mir-302b	Repression	22988237	hsa-mir-302b	hsa-miR-302b-3p	hsa-miR-4799-5p/hsa-miR-302b-3p
hsa-miR-27b-3p	SMAD4	23824327	SMAD4	hsa-mir-302b	Repression	22988237	hsa-mir-302b	hsa-miR-302b-5p	hsa-miR-27b-3p/hsa-miR-302b-5p
hsa-miR-27b-3p	SMAD4	23824327	SMAD4	hsa-mir-302b	Repression	22988237	hsa-mir-302b	hsa-miR-302b-3p	hsa-miR-27b-3p/hsa-miR-302b-3p
hsa-miR-27a-3p	SMAD4	23824327	SMAD4	hsa-mir-302b	Repression	22988237	hsa-mir-302b	hsa-miR-302b-5p	hsa-miR-27a-3p/hsa-miR-302b-5p
hsa-miR-27a-3p	SMAD4	23824327	SMAD4	hsa-mir-302b	Repression	22988237	hsa-mir-302b	hsa-miR-302b-3p	hsa-miR-27a-3p/hsa-miR-302b-3p
hsa-miR-513a-5p	SMAD4	23824327	SMAD4	hsa-mir-302b	Repression	22988237	hsa-mir-302b	hsa-miR-302b-5p	hsa-miR-513a-5p/hsa-miR-302b-5p
hsa-miR-513a-5p	SMAD4	23824327	SMAD4	hsa-mir-302b	Repression	22988237	hsa-mir-302b	hsa-miR-302b-3p	hsa-miR-513a-5p/hsa-miR-302b-3p
hsa-miR-6731-3p	SMAD4	23824327	SMAD4	hsa-mir-302b	Repression	22988237	hsa-mir-302b	hsa-miR-302b-5p	hsa-miR-6731-3p/hsa-miR-302b-5p
hsa-miR-6731-3p	SMAD4	23824327	SMAD4	hsa-mir-302b	Repression	22988237	hsa-mir-302b	hsa-miR-302b-3p	hsa-miR-6731-3p/hsa-miR-302b-3p
hsa-miR-6891-3p	SMAD4	23824327	SMAD4	hsa-mir-302b	Repression	22988237	hsa-mir-302b	hsa-miR-302b-5p	hsa-miR-6891-3p/hsa-miR-302b-5p
hsa-miR-6891-3p	SMAD4	23824327	SMAD4	hsa-mir-302b	Repression	22988237	hsa-mir-302b	hsa-miR-302b-3p	hsa-miR-6891-3p/hsa-miR-302b-3p
hsa-miR-6072	SMAD4	23824327	SMAD4	hsa-mir-302b	Repression	22988237	hsa-mir-302b	hsa-miR-302b-5p	hsa-miR-6072/hsa-miR-302b-5p
hsa-miR-6072	SMAD4	23824327	SMAD4	hsa-mir-302b	Repression	22988237	hsa-mir-302b	hsa-miR-302b-3p	hsa-miR-6072/hsa-miR-302b-3p
hsa-miR-5582-3p	SMAD4	23824327	SMAD4	hsa-mir-302b	Repression	22988237	hsa-mir-302b	hsa-miR-302b-5p	hsa-miR-5582-3p/hsa-miR-302b-5p
hsa-miR-5582-3p	SMAD4	23824327	SMAD4	hsa-mir-302b	Repression	22988237	hsa-mir-302b	hsa-miR-302b-3p	hsa-miR-5582-3p/hsa-miR-302b-3p
hsa-miR-144-3p	SMAD4	26918315	SMAD4	hsa-mir-302b	Repression	22988237	hsa-mir-302b	hsa-miR-302b-5p	hsa-miR-144-3p/hsa-miR-302b-5p
hsa-miR-144-3p	SMAD4	26918315	SMAD4	hsa-mir-302b	Repression	22988237	hsa-mir-302b	hsa-miR-302b-3p	hsa-miR-144-3p/hsa-miR-302b-3p
hsa-miR-574-3p	SMAD4	28105233	SMAD4	hsa-mir-302b	Repression	22988237	hsa-mir-302b	hsa-miR-302b-5p	hsa-miR-574-3p/hsa-miR-302b-5p
hsa-miR-574-3p	SMAD4	28105233	SMAD4	hsa-mir-302b	Repression	22988237	hsa-mir-302b	hsa-miR-302b-3p	hsa-miR-574-3p/hsa-miR-302b-3p
hsa-miR-34a-3p	SMAD4	28340489	SMAD4	hsa-mir-302b	Repression	22988237	hsa-mir-302b	hsa-miR-302b-5p	hsa-miR-34a-3p/hsa-miR-302b-5p
hsa-miR-34a-3p	SMAD4	28340489	SMAD4	hsa-mir-302b	Repression	22988237	hsa-mir-302b	hsa-miR-302b-3p	hsa-miR-34a-3p/hsa-miR-302b-3p
hsa-miR-31-5p	SMAD4	26494556	SMAD4	hsa-mir-302b	Repression	22988237	hsa-mir-302b	hsa-miR-302b-5p	hsa-miR-31-5p/hsa-miR-302b-5p
hsa-miR-31-5p	SMAD4	26494556	SMAD4	hsa-mir-302b	Repression	22988237	hsa-mir-302b	hsa-miR-302b-3p	hsa-miR-31-5p/hsa-miR-302b-3p
hsa-miR-144-5p	SMAD4	27536132	SMAD4	hsa-mir-302b	Repression	22988237	hsa-mir-302b	hsa-miR-302b-5p	hsa-miR-144-5p/hsa-miR-302b-5p
hsa-miR-144-5p	SMAD4	27536132	SMAD4	hsa-mir-302b	Repression	22988237	hsa-mir-302b	hsa-miR-302b-3p	hsa-miR-144-5p/hsa-miR-302b-3p
hsa-miR-3661	SMAD4	27418678	SMAD4	hsa-mir-302b	Repression	22988237	hsa-mir-302b	hsa-miR-302b-5p	hsa-miR-3661/hsa-miR-302b-5p
hsa-miR-3661	SMAD4	27418678	SMAD4	hsa-mir-302b	Repression	22988237	hsa-mir-302b	hsa-miR-302b-3p	hsa-miR-3661/hsa-miR-302b-3p
hsa-miR-4783-5p	SMAD4	27418678	SMAD4	hsa-mir-302b	Repression	22988237	hsa-mir-302b	hsa-miR-302b-5p	hsa-miR-4783-5p/hsa-miR-302b-5p
hsa-miR-4783-5p	SMAD4	27418678	SMAD4	hsa-mir-302b	Repression	22988237	hsa-mir-302b	hsa-miR-302b-3p	hsa-miR-4783-5p/hsa-miR-302b-3p
hsa-miR-574-5p	SMAD4	27418678	SMAD4	hsa-mir-302b	Repression	22988237	hsa-mir-302b	hsa-miR-302b-5p	hsa-miR-574-5p/hsa-miR-302b-5p
hsa-miR-574-5p	SMAD4	27418678	SMAD4	hsa-mir-302b	Repression	22988237	hsa-mir-302b	hsa-miR-302b-3p	hsa-miR-574-5p/hsa-miR-302b-3p
hsa-miR-631	SMAD4	27418678	SMAD4	hsa-mir-302b	Repression	22988237	hsa-mir-302b	hsa-miR-302b-5p	hsa-miR-631/hsa-miR-302b-5p
hsa-miR-631	SMAD4	27418678	SMAD4	hsa-mir-302b	Repression	22988237	hsa-mir-302b	hsa-miR-302b-3p	hsa-miR-631/hsa-miR-302b-3p
hsa-miR-6867-5p	SMAD4	27418678	SMAD4	hsa-mir-302b	Repression	22988237	hsa-mir-302b	hsa-miR-302b-5p	hsa-miR-6867-5p/hsa-miR-302b-5p
hsa-miR-6867-5p	SMAD4	27418678	SMAD4	hsa-mir-302b	Repression	22988237	hsa-mir-302b	hsa-miR-302b-3p	hsa-miR-6867-5p/hsa-miR-302b-3p
hsa-miR-933	SMAD4	27418678	SMAD4	hsa-mir-302b	Repression	22988237	hsa-mir-302b	hsa-miR-302b-5p	hsa-miR-933/hsa-miR-302b-5p
hsa-miR-933	SMAD4	27418678	SMAD4	hsa-mir-302b	Repression	22988237	hsa-mir-302b	hsa-miR-302b-3p	hsa-miR-933/hsa-miR-302b-3p
hsa-miR-125a-5p	RARA	16331254	RARA	hsa-mir-302b	Activation	25040912	hsa-mir-302b	hsa-miR-302b-5p	hsa-miR-125a-5p/hsa-miR-302b-5p
hsa-miR-125a-5p	RARA	16331254	RARA	hsa-mir-302b	Activation	25040912	hsa-mir-302b	hsa-miR-302b-3p	hsa-miR-125a-5p/hsa-miR-302b-3p
hsa-miR-218-5p	RARA	20371350	RARA	hsa-mir-302b	Activation	25040912	hsa-mir-302b	hsa-miR-302b-5p	hsa-miR-218-5p/hsa-miR-302b-5p
hsa-miR-218-5p	RARA	20371350	RARA	hsa-mir-302b	Activation	25040912	hsa-mir-302b	hsa-miR-302b-3p	hsa-miR-218-5p/hsa-miR-302b-3p
hsa-miR-615-3p	RARA	23622248	RARA	hsa-mir-302b	Activation	25040912	hsa-mir-302b	hsa-miR-302b-5p	hsa-miR-615-3p/hsa-miR-302b-5p
hsa-miR-615-3p	RARA	23622248	RARA	hsa-mir-302b	Activation	25040912	hsa-mir-302b	hsa-miR-302b-3p	hsa-miR-615-3p/hsa-miR-302b-3p
hsa-miR-138-5p	RARA	23622248	RARA	hsa-mir-302b	Activation	25040912	hsa-mir-302b	hsa-miR-302b-5p	hsa-miR-138-5p/hsa-miR-302b-5p
hsa-miR-138-5p	RARA	23622248	RARA	hsa-mir-302b	Activation	25040912	hsa-mir-302b	hsa-miR-302b-3p	hsa-miR-138-5p/hsa-miR-302b-3p
hsa-miR-6780a-5p	RARA	23592263	RARA	hsa-mir-302b	Activation	25040912	hsa-mir-302b	hsa-miR-302b-5p	hsa-miR-6780a-5p/hsa-miR-302b-5p
hsa-miR-6780a-5p	RARA	23592263	RARA	hsa-mir-302b	Activation	25040912	hsa-mir-302b	hsa-miR-302b-3p	hsa-miR-6780a-5p/hsa-miR-302b-3p
hsa-miR-6779-5p	RARA	23592263	RARA	hsa-mir-302b	Activation	25040912	hsa-mir-302b	hsa-miR-302b-5p	hsa-miR-6779-5p/hsa-miR-302b-5p
hsa-miR-6779-5p	RARA	23592263	RARA	hsa-mir-302b	Activation	25040912	hsa-mir-302b	hsa-miR-302b-3p	hsa-miR-6779-5p/hsa-miR-302b-3p
hsa-miR-3689c	RARA	23592263	RARA	hsa-mir-302b	Activation	25040912	hsa-mir-302b	hsa-miR-302b-5p	hsa-miR-3689c/hsa-miR-302b-5p
hsa-miR-3689c	RARA	23592263	RARA	hsa-mir-302b	Activation	25040912	hsa-mir-302b	hsa-miR-302b-3p	hsa-miR-3689c/hsa-miR-302b-3p
hsa-miR-3689b-3p	RARA	23592263	RARA	hsa-mir-302b	Activation	25040912	hsa-mir-302b	hsa-miR-302b-5p	hsa-miR-3689b-3p/hsa-miR-302b-5p
hsa-miR-3689b-3p	RARA	23592263	RARA	hsa-mir-302b	Activation	25040912	hsa-mir-302b	hsa-miR-302b-3p	hsa-miR-3689b-3p/hsa-miR-302b-3p
hsa-miR-3689a-3p	RARA	23592263	RARA	hsa-mir-302b	Activation	25040912	hsa-mir-302b	hsa-miR-302b-5p	hsa-miR-3689a-3p/hsa-miR-302b-5p
hsa-miR-3689a-3p	RARA	23592263	RARA	hsa-mir-302b	Activation	25040912	hsa-mir-302b	hsa-miR-302b-3p	hsa-miR-3689a-3p/hsa-miR-302b-3p
hsa-miR-30b-3p	RARA	23592263	RARA	hsa-mir-302b	Activation	25040912	hsa-mir-302b	hsa-miR-302b-5p	hsa-miR-30b-3p/hsa-miR-302b-5p
hsa-miR-30b-3p	RARA	23592263	RARA	hsa-mir-302b	Activation	25040912	hsa-mir-302b	hsa-miR-302b-3p	hsa-miR-30b-3p/hsa-miR-302b-3p
hsa-miR-1273h-5p	RARA	23592263	RARA	hsa-mir-302b	Activation	25040912	hsa-mir-302b	hsa-miR-302b-5p	hsa-miR-1273h-5p/hsa-miR-302b-5p
hsa-miR-1273h-5p	RARA	23592263	RARA	hsa-mir-302b	Activation	25040912	hsa-mir-302b	hsa-miR-302b-3p	hsa-miR-1273h-5p/hsa-miR-302b-3p
hsa-miR-519e-5p	RARA	23592263	RARA	hsa-mir-302b	Activation	25040912	hsa-mir-302b	hsa-miR-302b-5p	hsa-miR-519e-5p/hsa-miR-302b-5p
hsa-miR-519e-5p	RARA	23592263	RARA	hsa-mir-302b	Activation	25040912	hsa-mir-302b	hsa-miR-302b-3p	hsa-miR-519e-5p/hsa-miR-302b-3p
hsa-miR-515-5p	RARA	23592263	RARA	hsa-mir-302b	Activation	25040912	hsa-mir-302b	hsa-miR-302b-5p	hsa-miR-515-5p/hsa-miR-302b-5p
hsa-miR-515-5p	RARA	23592263	RARA	hsa-mir-302b	Activation	25040912	hsa-mir-302b	hsa-miR-302b-3p	hsa-miR-515-5p/hsa-miR-302b-3p
hsa-miR-6778-5p	RARA	23592263	RARA	hsa-mir-302b	Activation	25040912	hsa-mir-302b	hsa-miR-302b-5p	hsa-miR-6778-5p/hsa-miR-302b-5p
hsa-miR-6778-5p	RARA	23592263	RARA	hsa-mir-302b	Activation	25040912	hsa-mir-302b	hsa-miR-302b-3p	hsa-miR-6778-5p/hsa-miR-302b-3p
hsa-miR-1233-5p	RARA	23592263	RARA	hsa-mir-302b	Activation	25040912	hsa-mir-302b	hsa-miR-302b-5p	hsa-miR-1233-5p/hsa-miR-302b-5p
hsa-miR-1233-5p	RARA	23592263	RARA	hsa-mir-302b	Activation	25040912	hsa-mir-302b	hsa-miR-302b-3p	hsa-miR-1233-5p/hsa-miR-302b-3p
hsa-miR-6780b-5p	RARA	23592263	RARA	hsa-mir-302b	Activation	25040912	hsa-mir-302b	hsa-miR-302b-5p	hsa-miR-6780b-5p/hsa-miR-302b-5p
hsa-miR-6780b-5p	RARA	23592263	RARA	hsa-mir-302b	Activation	25040912	hsa-mir-302b	hsa-miR-302b-3p	hsa-miR-6780b-5p/hsa-miR-302b-3p
hsa-miR-4725-3p	RARA	23592263	RARA	hsa-mir-302b	Activation	25040912	hsa-mir-302b	hsa-miR-302b-5p	hsa-miR-4725-3p/hsa-miR-302b-5p
hsa-miR-4725-3p	RARA	23592263	RARA	hsa-mir-302b	Activation	25040912	hsa-mir-302b	hsa-miR-302b-3p	hsa-miR-4725-3p/hsa-miR-302b-3p
hsa-miR-4271	RARA	23592263	RARA	hsa-mir-302b	Activation	25040912	hsa-mir-302b	hsa-miR-302b-5p	hsa-miR-4271/hsa-miR-302b-5p
hsa-miR-4271	RARA	23592263	RARA	hsa-mir-302b	Activation	25040912	hsa-mir-302b	hsa-miR-302b-3p	hsa-miR-4271/hsa-miR-302b-3p
hsa-miR-6799-5p	RARA	23592263	RARA	hsa-mir-302b	Activation	25040912	hsa-mir-302b	hsa-miR-302b-5p	hsa-miR-6799-5p/hsa-miR-302b-5p
hsa-miR-6799-5p	RARA	23592263	RARA	hsa-mir-302b	Activation	25040912	hsa-mir-302b	hsa-miR-302b-3p	hsa-miR-6799-5p/hsa-miR-302b-3p
hsa-miR-5196-5p	RARA	23592263	RARA	hsa-mir-302b	Activation	25040912	hsa-mir-302b	hsa-miR-302b-5p	hsa-miR-5196-5p/hsa-miR-302b-5p
hsa-miR-5196-5p	RARA	23592263	RARA	hsa-mir-302b	Activation	25040912	hsa-mir-302b	hsa-miR-302b-3p	hsa-miR-5196-5p/hsa-miR-302b-3p
hsa-miR-7106-5p	RARA	23592263	RARA	hsa-mir-302b	Activation	25040912	hsa-mir-302b	hsa-miR-302b-5p	hsa-miR-7106-5p/hsa-miR-302b-5p
hsa-miR-7106-5p	RARA	23592263	RARA	hsa-mir-302b	Activation	25040912	hsa-mir-302b	hsa-miR-302b-3p	hsa-miR-7106-5p/hsa-miR-302b-3p
hsa-miR-4747-5p	RARA	23592263	RARA	hsa-mir-302b	Activation	25040912	hsa-mir-302b	hsa-miR-302b-5p	hsa-miR-4747-5p/hsa-miR-302b-5p
hsa-miR-4747-5p	RARA	23592263	RARA	hsa-mir-302b	Activation	25040912	hsa-mir-302b	hsa-miR-302b-3p	hsa-miR-4747-5p/hsa-miR-302b-3p
hsa-miR-6797-5p	RARA	23592263	RARA	hsa-mir-302b	Activation	25040912	hsa-mir-302b	hsa-miR-302b-5p	hsa-miR-6797-5p/hsa-miR-302b-5p
hsa-miR-6797-5p	RARA	23592263	RARA	hsa-mir-302b	Activation	25040912	hsa-mir-302b	hsa-miR-302b-3p	hsa-miR-6797-5p/hsa-miR-302b-3p
hsa-miR-1249-5p	RARA	23592263	RARA	hsa-mir-302b	Activation	25040912	hsa-mir-302b	hsa-miR-302b-5p	hsa-miR-1249-5p/hsa-miR-302b-5p
hsa-miR-1249-5p	RARA	23592263	RARA	hsa-mir-302b	Activation	25040912	hsa-mir-302b	hsa-miR-302b-3p	hsa-miR-1249-5p/hsa-miR-302b-3p
hsa-miR-6133	RARA	23592263	RARA	hsa-mir-302b	Activation	25040912	hsa-mir-302b	hsa-miR-302b-5p	hsa-miR-6133/hsa-miR-302b-5p
hsa-miR-6133	RARA	23592263	RARA	hsa-mir-302b	Activation	25040912	hsa-mir-302b	hsa-miR-302b-3p	hsa-miR-6133/hsa-miR-302b-3p
hsa-miR-6130	RARA	23592263	RARA	hsa-mir-302b	Activation	25040912	hsa-mir-302b	hsa-miR-302b-5p	hsa-miR-6130/hsa-miR-302b-5p
hsa-miR-6130	RARA	23592263	RARA	hsa-mir-302b	Activation	25040912	hsa-mir-302b	hsa-miR-302b-3p	hsa-miR-6130/hsa-miR-302b-3p
hsa-miR-6129	RARA	23592263	RARA	hsa-mir-302b	Activation	25040912	hsa-mir-302b	hsa-miR-302b-5p	hsa-miR-6129/hsa-miR-302b-5p
hsa-miR-6129	RARA	23592263	RARA	hsa-mir-302b	Activation	25040912	hsa-mir-302b	hsa-miR-302b-3p	hsa-miR-6129/hsa-miR-302b-3p
hsa-miR-6127	RARA	23592263	RARA	hsa-mir-302b	Activation	25040912	hsa-mir-302b	hsa-miR-302b-5p	hsa-miR-6127/hsa-miR-302b-5p
hsa-miR-6127	RARA	23592263	RARA	hsa-mir-302b	Activation	25040912	hsa-mir-302b	hsa-miR-302b-3p	hsa-miR-6127/hsa-miR-302b-3p
hsa-miR-4510	RARA	23592263	RARA	hsa-mir-302b	Activation	25040912	hsa-mir-302b	hsa-miR-302b-5p	hsa-miR-4510/hsa-miR-302b-5p
hsa-miR-4510	RARA	23592263	RARA	hsa-mir-302b	Activation	25040912	hsa-mir-302b	hsa-miR-302b-3p	hsa-miR-4510/hsa-miR-302b-3p
hsa-miR-4419a	RARA	23592263	RARA	hsa-mir-302b	Activation	25040912	hsa-mir-302b	hsa-miR-302b-5p	hsa-miR-4419a/hsa-miR-302b-5p
hsa-miR-4419a	RARA	23592263	RARA	hsa-mir-302b	Activation	25040912	hsa-mir-302b	hsa-miR-302b-3p	hsa-miR-4419a/hsa-miR-302b-3p
hsa-miR-605-3p	RARA	23592263	RARA	hsa-mir-302b	Activation	25040912	hsa-mir-302b	hsa-miR-302b-5p	hsa-miR-605-3p/hsa-miR-302b-5p
hsa-miR-605-3p	RARA	23592263	RARA	hsa-mir-302b	Activation	25040912	hsa-mir-302b	hsa-miR-302b-3p	hsa-miR-605-3p/hsa-miR-302b-3p
hsa-miR-3925-3p	RARA	23592263	RARA	hsa-mir-302b	Activation	25040912	hsa-mir-302b	hsa-miR-302b-5p	hsa-miR-3925-3p/hsa-miR-302b-5p
hsa-miR-3925-3p	RARA	23592263	RARA	hsa-mir-302b	Activation	25040912	hsa-mir-302b	hsa-miR-302b-3p	hsa-miR-3925-3p/hsa-miR-302b-3p
hsa-miR-766-3p	RARA	23592263	RARA	hsa-mir-302b	Activation	25040912	hsa-mir-302b	hsa-miR-302b-5p	hsa-miR-766-3p/hsa-miR-302b-5p
hsa-miR-766-3p	RARA	23592263	RARA	hsa-mir-302b	Activation	25040912	hsa-mir-302b	hsa-miR-302b-3p	hsa-miR-766-3p/hsa-miR-302b-3p
hsa-miR-194-3p	RARA	23592263	RARA	hsa-mir-302b	Activation	25040912	hsa-mir-302b	hsa-miR-302b-5p	hsa-miR-194-3p/hsa-miR-302b-5p
hsa-miR-194-3p	RARA	23592263	RARA	hsa-mir-302b	Activation	25040912	hsa-mir-302b	hsa-miR-302b-3p	hsa-miR-194-3p/hsa-miR-302b-3p
hsa-miR-6783-5p	RARA	23592263	RARA	hsa-mir-302b	Activation	25040912	hsa-mir-302b	hsa-miR-302b-5p	hsa-miR-6783-5p/hsa-miR-302b-5p
hsa-miR-6783-5p	RARA	23592263	RARA	hsa-mir-302b	Activation	25040912	hsa-mir-302b	hsa-miR-302b-3p	hsa-miR-6783-5p/hsa-miR-302b-3p
hsa-miR-4756-5p	RARA	23592263	RARA	hsa-mir-302b	Activation	25040912	hsa-mir-302b	hsa-miR-302b-5p	hsa-miR-4756-5p/hsa-miR-302b-5p
hsa-miR-4756-5p	RARA	23592263	RARA	hsa-mir-302b	Activation	25040912	hsa-mir-302b	hsa-miR-302b-3p	hsa-miR-4756-5p/hsa-miR-302b-3p
hsa-miR-4739	RARA	23592263	RARA	hsa-mir-302b	Activation	25040912	hsa-mir-302b	hsa-miR-302b-5p	hsa-miR-4739/hsa-miR-302b-5p
hsa-miR-4739	RARA	23592263	RARA	hsa-mir-302b	Activation	25040912	hsa-mir-302b	hsa-miR-302b-3p	hsa-miR-4739/hsa-miR-302b-3p
hsa-miR-1321	RARA	23592263	RARA	hsa-mir-302b	Activation	25040912	hsa-mir-302b	hsa-miR-302b-5p	hsa-miR-1321/hsa-miR-302b-5p
hsa-miR-1321	RARA	23592263	RARA	hsa-mir-302b	Activation	25040912	hsa-mir-302b	hsa-miR-302b-3p	hsa-miR-1321/hsa-miR-302b-3p
hsa-miR-940	RARA	23592263	RARA	hsa-mir-302b	Activation	25040912	hsa-mir-302b	hsa-miR-302b-5p	hsa-miR-940/hsa-miR-302b-5p
hsa-miR-940	RARA	23592263	RARA	hsa-mir-302b	Activation	25040912	hsa-mir-302b	hsa-miR-302b-3p	hsa-miR-940/hsa-miR-302b-3p
hsa-miR-6893-5p	RARA	23592263	RARA	hsa-mir-302b	Activation	25040912	hsa-mir-302b	hsa-miR-302b-5p	hsa-miR-6893-5p/hsa-miR-302b-5p
hsa-miR-6893-5p	RARA	23592263	RARA	hsa-mir-302b	Activation	25040912	hsa-mir-302b	hsa-miR-302b-3p	hsa-miR-6893-5p/hsa-miR-302b-3p
hsa-miR-3714	RARA	23592263	RARA	hsa-mir-302b	Activation	25040912	hsa-mir-302b	hsa-miR-302b-5p	hsa-miR-3714/hsa-miR-302b-5p
hsa-miR-3714	RARA	23592263	RARA	hsa-mir-302b	Activation	25040912	hsa-mir-302b	hsa-miR-302b-3p	hsa-miR-3714/hsa-miR-302b-3p
hsa-miR-6808-5p	RARA	23592263	RARA	hsa-mir-302b	Activation	25040912	hsa-mir-302b	hsa-miR-302b-5p	hsa-miR-6808-5p/hsa-miR-302b-5p
hsa-miR-6808-5p	RARA	23592263	RARA	hsa-mir-302b	Activation	25040912	hsa-mir-302b	hsa-miR-302b-3p	hsa-miR-6808-5p/hsa-miR-302b-3p
hsa-miR-27a-3p	RARA	25915942	RARA	hsa-mir-302b	Activation	25040912	hsa-mir-302b	hsa-miR-302b-5p	hsa-miR-27a-3p/hsa-miR-302b-5p
hsa-miR-27a-3p	RARA	25915942	RARA	hsa-mir-302b	Activation	25040912	hsa-mir-302b	hsa-miR-302b-3p	hsa-miR-27a-3p/hsa-miR-302b-3p
hsa-miR-6807-5p	ZFP42	23592263	ZFP42	hsa-mir-302b	Activation	18725401	hsa-mir-302b	hsa-miR-302b-5p	hsa-miR-6807-5p/hsa-miR-302b-5p
hsa-miR-6807-5p	ZFP42	23592263	ZFP42	hsa-mir-302b	Activation	18725401	hsa-mir-302b	hsa-miR-302b-3p	hsa-miR-6807-5p/hsa-miR-302b-3p
hsa-miR-3117-5p	ZFP42	23592263	ZFP42	hsa-mir-302b	Activation	18725401	hsa-mir-302b	hsa-miR-302b-5p	hsa-miR-3117-5p/hsa-miR-302b-5p
hsa-miR-3117-5p	ZFP42	23592263	ZFP42	hsa-mir-302b	Activation	18725401	hsa-mir-302b	hsa-miR-302b-3p	hsa-miR-3117-5p/hsa-miR-302b-3p
hsa-miR-4704-5p	ZFP42	23592263	ZFP42	hsa-mir-302b	Activation	18725401	hsa-mir-302b	hsa-miR-302b-5p	hsa-miR-4704-5p/hsa-miR-302b-5p
hsa-miR-4704-5p	ZFP42	23592263	ZFP42	hsa-mir-302b	Activation	18725401	hsa-mir-302b	hsa-miR-302b-3p	hsa-miR-4704-5p/hsa-miR-302b-3p
hsa-miR-323b-3p	ZFP42	22012620	ZFP42	hsa-mir-302b	Activation	18725401	hsa-mir-302b	hsa-miR-302b-5p	hsa-miR-323b-3p/hsa-miR-302b-5p
hsa-miR-323b-3p	ZFP42	22012620	ZFP42	hsa-mir-302b	Activation	18725401	hsa-mir-302b	hsa-miR-302b-3p	hsa-miR-323b-3p/hsa-miR-302b-3p
hsa-miR-5692c	ZFP42	22012620	ZFP42	hsa-mir-302b	Activation	18725401	hsa-mir-302b	hsa-miR-302b-5p	hsa-miR-5692c/hsa-miR-302b-5p
hsa-miR-5692c	ZFP42	22012620	ZFP42	hsa-mir-302b	Activation	18725401	hsa-mir-302b	hsa-miR-302b-3p	hsa-miR-5692c/hsa-miR-302b-3p
hsa-miR-5692b	ZFP42	22012620	ZFP42	hsa-mir-302b	Activation	18725401	hsa-mir-302b	hsa-miR-302b-5p	hsa-miR-5692b/hsa-miR-302b-5p
hsa-miR-5692b	ZFP42	22012620	ZFP42	hsa-mir-302b	Activation	18725401	hsa-mir-302b	hsa-miR-302b-3p	hsa-miR-5692b/hsa-miR-302b-3p
hsa-miR-1277-5p	ZFP42	22012620	ZFP42	hsa-mir-302b	Activation	18725401	hsa-mir-302b	hsa-miR-302b-5p	hsa-miR-1277-5p/hsa-miR-302b-5p
hsa-miR-1277-5p	ZFP42	22012620	ZFP42	hsa-mir-302b	Activation	18725401	hsa-mir-302b	hsa-miR-302b-3p	hsa-miR-1277-5p/hsa-miR-302b-3p
hsa-miR-3689d	ZFP42	27292025	ZFP42	hsa-mir-302b	Activation	18725401	hsa-mir-302b	hsa-miR-302b-5p	hsa-miR-3689d/hsa-miR-302b-5p
hsa-miR-3689d	ZFP42	27292025	ZFP42	hsa-mir-302b	Activation	18725401	hsa-mir-302b	hsa-miR-302b-3p	hsa-miR-3689d/hsa-miR-302b-3p
hsa-miR-377-5p	ZFP42	27292025	ZFP42	hsa-mir-302b	Activation	18725401	hsa-mir-302b	hsa-miR-302b-5p	hsa-miR-377-5p/hsa-miR-302b-5p
hsa-miR-377-5p	ZFP42	27292025	ZFP42	hsa-mir-302b	Activation	18725401	hsa-mir-302b	hsa-miR-302b-3p	hsa-miR-377-5p/hsa-miR-302b-3p
hsa-miR-455-3p	ZFP42	27292025	ZFP42	hsa-mir-302b	Activation	18725401	hsa-mir-302b	hsa-miR-302b-5p	hsa-miR-455-3p/hsa-miR-302b-5p
hsa-miR-455-3p	ZFP42	27292025	ZFP42	hsa-mir-302b	Activation	18725401	hsa-mir-302b	hsa-miR-302b-3p	hsa-miR-455-3p/hsa-miR-302b-3p
hsa-miR-6086	ZFP42	27292025	ZFP42	hsa-mir-302b	Activation	18725401	hsa-mir-302b	hsa-miR-302b-5p	hsa-miR-6086/hsa-miR-302b-5p
hsa-miR-6086	ZFP42	27292025	ZFP42	hsa-mir-302b	Activation	18725401	hsa-mir-302b	hsa-miR-302b-3p	hsa-miR-6086/hsa-miR-302b-3p
hsa-miR-6499-3p	ZFP42	27292025	ZFP42	hsa-mir-302b	Activation	18725401	hsa-mir-302b	hsa-miR-302b-5p	hsa-miR-6499-3p/hsa-miR-302b-5p
hsa-miR-6499-3p	ZFP42	27292025	ZFP42	hsa-mir-302b	Activation	18725401	hsa-mir-302b	hsa-miR-302b-3p	hsa-miR-6499-3p/hsa-miR-302b-3p
hsa-miR-6516-5p	ZFP42	27292025	ZFP42	hsa-mir-302b	Activation	18725401	hsa-mir-302b	hsa-miR-302b-5p	hsa-miR-6516-5p/hsa-miR-302b-5p
hsa-miR-6516-5p	ZFP42	27292025	ZFP42	hsa-mir-302b	Activation	18725401	hsa-mir-302b	hsa-miR-302b-3p	hsa-miR-6516-5p/hsa-miR-302b-3p
hsa-miR-6851-5p	ZFP42	27292025	ZFP42	hsa-mir-302b	Activation	18725401	hsa-mir-302b	hsa-miR-302b-5p	hsa-miR-6851-5p/hsa-miR-302b-5p
hsa-miR-6851-5p	ZFP42	27292025	ZFP42	hsa-mir-302b	Activation	18725401	hsa-mir-302b	hsa-miR-302b-3p	hsa-miR-6851-5p/hsa-miR-302b-3p
hsa-miR-7847-3p	ZFP42	27292025	ZFP42	hsa-mir-302b	Activation	18725401	hsa-mir-302b	hsa-miR-302b-5p	hsa-miR-7847-3p/hsa-miR-302b-5p
hsa-miR-7847-3p	ZFP42	27292025	ZFP42	hsa-mir-302b	Activation	18725401	hsa-mir-302b	hsa-miR-302b-3p	hsa-miR-7847-3p/hsa-miR-302b-3p
hsa-miR-155-5p	SMAD1	20427544	SMAD1	hsa-mir-302c	Repression	22988237	hsa-mir-302c	hsa-miR-302c-5p	hsa-miR-155-5p/hsa-miR-302c-5p
hsa-miR-155-5p	SMAD1	20427544	SMAD1	hsa-mir-302c	Repression	22988237	hsa-mir-302c	hsa-miR-302c-3p	hsa-miR-155-5p/hsa-miR-302c-3p
hsa-miR-26a-5p	SMAD1	20857419	SMAD1	hsa-mir-302c	Repression	22988237	hsa-mir-302c	hsa-miR-302c-5p	hsa-miR-26a-5p/hsa-miR-302c-5p
hsa-miR-26a-5p	SMAD1	20857419	SMAD1	hsa-mir-302c	Repression	22988237	hsa-mir-302c	hsa-miR-302c-3p	hsa-miR-26a-5p/hsa-miR-302c-3p
hsa-miR-30a-5p	SMAD1	22253433	SMAD1	hsa-mir-302c	Repression	22988237	hsa-mir-302c	hsa-miR-302c-5p	hsa-miR-30a-5p/hsa-miR-302c-5p
hsa-miR-30a-5p	SMAD1	22253433	SMAD1	hsa-mir-302c	Repression	22988237	hsa-mir-302c	hsa-miR-302c-3p	hsa-miR-30a-5p/hsa-miR-302c-3p
hsa-miR-30b-5p	SMAD1	22253433	SMAD1	hsa-mir-302c	Repression	22988237	hsa-mir-302c	hsa-miR-302c-5p	hsa-miR-30b-5p/hsa-miR-302c-5p
hsa-miR-30b-5p	SMAD1	22253433	SMAD1	hsa-mir-302c	Repression	22988237	hsa-mir-302c	hsa-miR-302c-3p	hsa-miR-30b-5p/hsa-miR-302c-3p
hsa-miR-30c-5p	SMAD1	22253433	SMAD1	hsa-mir-302c	Repression	22988237	hsa-mir-302c	hsa-miR-302c-5p	hsa-miR-30c-5p/hsa-miR-302c-5p
hsa-miR-30c-5p	SMAD1	22253433	SMAD1	hsa-mir-302c	Repression	22988237	hsa-mir-302c	hsa-miR-302c-3p	hsa-miR-30c-5p/hsa-miR-302c-3p
hsa-miR-30d-5p	SMAD1	22253433	SMAD1	hsa-mir-302c	Repression	22988237	hsa-mir-302c	hsa-miR-302c-5p	hsa-miR-30d-5p/hsa-miR-302c-5p
hsa-miR-30d-5p	SMAD1	22253433	SMAD1	hsa-mir-302c	Repression	22988237	hsa-mir-302c	hsa-miR-302c-3p	hsa-miR-30d-5p/hsa-miR-302c-3p
hsa-miR-16-5p	SMAD1	18668040	SMAD1	hsa-mir-302c	Repression	22988237	hsa-mir-302c	hsa-miR-302c-5p	hsa-miR-16-5p/hsa-miR-302c-5p
hsa-miR-16-5p	SMAD1	18668040	SMAD1	hsa-mir-302c	Repression	22988237	hsa-mir-302c	hsa-miR-302c-3p	hsa-miR-16-5p/hsa-miR-302c-3p
hsa-miR-205-5p	SMAD1	23800974	SMAD1	hsa-mir-302c	Repression	22988237	hsa-mir-302c	hsa-miR-302c-5p	hsa-miR-205-5p/hsa-miR-302c-5p
hsa-miR-205-5p	SMAD1	23800974	SMAD1	hsa-mir-302c	Repression	22988237	hsa-mir-302c	hsa-miR-302c-3p	hsa-miR-205-5p/hsa-miR-302c-3p
hsa-miR-675-3p	SMAD1	24532688	SMAD1	hsa-mir-302c	Repression	22988237	hsa-mir-302c	hsa-miR-302c-5p	hsa-miR-675-3p/hsa-miR-302c-5p
hsa-miR-675-3p	SMAD1	24532688	SMAD1	hsa-mir-302c	Repression	22988237	hsa-mir-302c	hsa-miR-302c-3p	hsa-miR-675-3p/hsa-miR-302c-3p
hsa-miR-3117-3p	SMAD1	23824327	SMAD1	hsa-mir-302c	Repression	22988237	hsa-mir-302c	hsa-miR-302c-5p	hsa-miR-3117-3p/hsa-miR-302c-5p
hsa-miR-3117-3p	SMAD1	23824327	SMAD1	hsa-mir-302c	Repression	22988237	hsa-mir-302c	hsa-miR-302c-3p	hsa-miR-3117-3p/hsa-miR-302c-3p
hsa-miR-216b-5p	SMAD1	23824327	SMAD1	hsa-mir-302c	Repression	22988237	hsa-mir-302c	hsa-miR-302c-5p	hsa-miR-216b-5p/hsa-miR-302c-5p
hsa-miR-216b-5p	SMAD1	23824327	SMAD1	hsa-mir-302c	Repression	22988237	hsa-mir-302c	hsa-miR-302c-3p	hsa-miR-216b-5p/hsa-miR-302c-3p
hsa-miR-3591-3p	SMAD1	23824327	SMAD1	hsa-mir-302c	Repression	22988237	hsa-mir-302c	hsa-miR-302c-5p	hsa-miR-3591-3p/hsa-miR-302c-5p
hsa-miR-3591-3p	SMAD1	23824327	SMAD1	hsa-mir-302c	Repression	22988237	hsa-mir-302c	hsa-miR-302c-3p	hsa-miR-3591-3p/hsa-miR-302c-3p
hsa-miR-21-3p	SMAD1	23824327	SMAD1	hsa-mir-302c	Repression	22988237	hsa-mir-302c	hsa-miR-302c-5p	hsa-miR-21-3p/hsa-miR-302c-5p
hsa-miR-21-3p	SMAD1	23824327	SMAD1	hsa-mir-302c	Repression	22988237	hsa-mir-302c	hsa-miR-302c-3p	hsa-miR-21-3p/hsa-miR-302c-3p
hsa-miR-186-5p	SMAD1	23824327	SMAD1	hsa-mir-302c	Repression	22988237	hsa-mir-302c	hsa-miR-302c-5p	hsa-miR-186-5p/hsa-miR-302c-5p
hsa-miR-186-5p	SMAD1	23824327	SMAD1	hsa-mir-302c	Repression	22988237	hsa-mir-302c	hsa-miR-302c-3p	hsa-miR-186-5p/hsa-miR-302c-3p
hsa-miR-26b-5p	SMAD1	27027434	SMAD1	hsa-mir-302c	Repression	22988237	hsa-mir-302c	hsa-miR-302c-5p	hsa-miR-26b-5p/hsa-miR-302c-5p
hsa-miR-26b-5p	SMAD1	27027434	SMAD1	hsa-mir-302c	Repression	22988237	hsa-mir-302c	hsa-miR-302c-3p	hsa-miR-26b-5p/hsa-miR-302c-3p
hsa-miR-26a-5p	SMAD4	20857419	SMAD4	hsa-mir-302c	Repression	22988237	hsa-mir-302c	hsa-miR-302c-5p	hsa-miR-26a-5p/hsa-miR-302c-5p
hsa-miR-26a-5p	SMAD4	20857419	SMAD4	hsa-mir-302c	Repression	22988237	hsa-mir-302c	hsa-miR-302c-3p	hsa-miR-26a-5p/hsa-miR-302c-3p
hsa-miR-483-3p	SMAD4	21112326	SMAD4	hsa-mir-302c	Repression	22988237	hsa-mir-302c	hsa-miR-302c-5p	hsa-miR-483-3p/hsa-miR-302c-5p
hsa-miR-483-3p	SMAD4	21112326	SMAD4	hsa-mir-302c	Repression	22988237	hsa-mir-302c	hsa-miR-302c-3p	hsa-miR-483-3p/hsa-miR-302c-3p
hsa-miR-18a-5p	SMAD4	20940405	SMAD4	hsa-mir-302c	Repression	22988237	hsa-mir-302c	hsa-miR-302c-5p	hsa-miR-18a-5p/hsa-miR-302c-5p
hsa-miR-18a-5p	SMAD4	20940405	SMAD4	hsa-mir-302c	Repression	22988237	hsa-mir-302c	hsa-miR-302c-3p	hsa-miR-18a-5p/hsa-miR-302c-3p
hsa-miR-17-5p	SMAD4	20940405	SMAD4	hsa-mir-302c	Repression	22988237	hsa-mir-302c	hsa-miR-302c-5p	hsa-miR-17-5p/hsa-miR-302c-5p
hsa-miR-17-5p	SMAD4	20940405	SMAD4	hsa-mir-302c	Repression	22988237	hsa-mir-302c	hsa-miR-302c-3p	hsa-miR-17-5p/hsa-miR-302c-3p
hsa-miR-19a-3p	SMAD4	20940405	SMAD4	hsa-mir-302c	Repression	22988237	hsa-mir-302c	hsa-miR-302c-5p	hsa-miR-19a-3p/hsa-miR-302c-5p
hsa-miR-19a-3p	SMAD4	20940405	SMAD4	hsa-mir-302c	Repression	22988237	hsa-mir-302c	hsa-miR-302c-3p	hsa-miR-19a-3p/hsa-miR-302c-3p
hsa-miR-20a-5p	SMAD4	20940405	SMAD4	hsa-mir-302c	Repression	22988237	hsa-mir-302c	hsa-miR-302c-5p	hsa-miR-20a-5p/hsa-miR-302c-5p
hsa-miR-20a-5p	SMAD4	20940405	SMAD4	hsa-mir-302c	Repression	22988237	hsa-mir-302c	hsa-miR-302c-3p	hsa-miR-20a-5p/hsa-miR-302c-3p
hsa-miR-92a-3p	SMAD4	20940405	SMAD4	hsa-mir-302c	Repression	22988237	hsa-mir-302c	hsa-miR-302c-5p	hsa-miR-92a-3p/hsa-miR-302c-5p
hsa-miR-92a-3p	SMAD4	20940405	SMAD4	hsa-mir-302c	Repression	22988237	hsa-mir-302c	hsa-miR-302c-3p	hsa-miR-92a-3p/hsa-miR-302c-3p
hsa-miR-203a-3p	SMAD4	21159887	SMAD4	hsa-mir-302c	Repression	22988237	hsa-mir-302c	hsa-miR-302c-5p	hsa-miR-203a-3p/hsa-miR-302c-5p
hsa-miR-203a-3p	SMAD4	21159887	SMAD4	hsa-mir-302c	Repression	22988237	hsa-mir-302c	hsa-miR-302c-3p	hsa-miR-203a-3p/hsa-miR-302c-3p
hsa-miR-421	SMAD4	21352803	SMAD4	hsa-mir-302c	Repression	22988237	hsa-mir-302c	hsa-miR-302c-5p	hsa-miR-421/hsa-miR-302c-5p
hsa-miR-421	SMAD4	21352803	SMAD4	hsa-mir-302c	Repression	22988237	hsa-mir-302c	hsa-miR-302c-3p	hsa-miR-421/hsa-miR-302c-3p
hsa-miR-146a-5p	SMAD4	22507670	SMAD4	hsa-mir-302c	Repression	22988237	hsa-mir-302c	hsa-miR-302c-5p	hsa-miR-146a-5p/hsa-miR-302c-5p
hsa-miR-146a-5p	SMAD4	22507670	SMAD4	hsa-mir-302c	Repression	22988237	hsa-mir-302c	hsa-miR-302c-3p	hsa-miR-146a-5p/hsa-miR-302c-3p
hsa-miR-224-5p	SMAD4	20118412	SMAD4	hsa-mir-302c	Repression	22988237	hsa-mir-302c	hsa-miR-302c-5p	hsa-miR-224-5p/hsa-miR-302c-5p
hsa-miR-224-5p	SMAD4	20118412	SMAD4	hsa-mir-302c	Repression	22988237	hsa-mir-302c	hsa-miR-302c-3p	hsa-miR-224-5p/hsa-miR-302c-3p
hsa-miR-125a-5p	SMAD4	22357933	SMAD4	hsa-mir-302c	Repression	22988237	hsa-mir-302c	hsa-miR-302c-5p	hsa-miR-125a-5p/hsa-miR-302c-5p
hsa-miR-125a-5p	SMAD4	22357933	SMAD4	hsa-mir-302c	Repression	22988237	hsa-mir-302c	hsa-miR-302c-3p	hsa-miR-125a-5p/hsa-miR-302c-3p
hsa-miR-125b-5p	SMAD4	22357933	SMAD4	hsa-mir-302c	Repression	22988237	hsa-mir-302c	hsa-miR-302c-5p	hsa-miR-125b-5p/hsa-miR-302c-5p
hsa-miR-125b-5p	SMAD4	22357933	SMAD4	hsa-mir-302c	Repression	22988237	hsa-mir-302c	hsa-miR-302c-3p	hsa-miR-125b-5p/hsa-miR-302c-3p
hsa-miR-199a-5p	SMAD4	22821565	SMAD4	hsa-mir-302c	Repression	22988237	hsa-mir-302c	hsa-miR-302c-5p	hsa-miR-199a-5p/hsa-miR-302c-5p
hsa-miR-199a-5p	SMAD4	22821565	SMAD4	hsa-mir-302c	Repression	22988237	hsa-mir-302c	hsa-miR-302c-3p	hsa-miR-199a-5p/hsa-miR-302c-3p
hsa-miR-130a-3p	SMAD4	23418453	SMAD4	hsa-mir-302c	Repression	22988237	hsa-mir-302c	hsa-miR-302c-5p	hsa-miR-130a-3p/hsa-miR-302c-5p
hsa-miR-130a-3p	SMAD4	23418453	SMAD4	hsa-mir-302c	Repression	22988237	hsa-mir-302c	hsa-miR-302c-3p	hsa-miR-130a-3p/hsa-miR-302c-3p
hsa-miR-301a-3p	SMAD4	23393589	SMAD4	hsa-mir-302c	Repression	22988237	hsa-mir-302c	hsa-miR-302c-5p	hsa-miR-301a-3p/hsa-miR-302c-5p
hsa-miR-301a-3p	SMAD4	23393589	SMAD4	hsa-mir-302c	Repression	22988237	hsa-mir-302c	hsa-miR-302c-3p	hsa-miR-301a-3p/hsa-miR-302c-3p
hsa-miR-454-3p	SMAD4	23393589	SMAD4	hsa-mir-302c	Repression	22988237	hsa-mir-302c	hsa-miR-302c-5p	hsa-miR-454-3p/hsa-miR-302c-5p
hsa-miR-454-3p	SMAD4	23393589	SMAD4	hsa-mir-302c	Repression	22988237	hsa-mir-302c	hsa-miR-302c-3p	hsa-miR-454-3p/hsa-miR-302c-3p
hsa-miR-182-5p	SMAD4	23226455	SMAD4	hsa-mir-302c	Repression	22988237	hsa-mir-302c	hsa-miR-302c-5p	hsa-miR-182-5p/hsa-miR-302c-5p
hsa-miR-182-5p	SMAD4	23226455	SMAD4	hsa-mir-302c	Repression	22988237	hsa-mir-302c	hsa-miR-302c-3p	hsa-miR-182-5p/hsa-miR-302c-3p
hsa-miR-130b-3p	SMAD4	20371350	SMAD4	hsa-mir-302c	Repression	22988237	hsa-mir-302c	hsa-miR-302c-5p	hsa-miR-130b-3p/hsa-miR-302c-5p
hsa-miR-130b-3p	SMAD4	20371350	SMAD4	hsa-mir-302c	Repression	22988237	hsa-mir-302c	hsa-miR-302c-3p	hsa-miR-130b-3p/hsa-miR-302c-3p
hsa-miR-155-5p	SMAD4	21036908	SMAD4	hsa-mir-302c	Repression	22988237	hsa-mir-302c	hsa-miR-302c-5p	hsa-miR-155-5p/hsa-miR-302c-5p
hsa-miR-155-5p	SMAD4	21036908	SMAD4	hsa-mir-302c	Repression	22988237	hsa-mir-302c	hsa-miR-302c-3p	hsa-miR-155-5p/hsa-miR-302c-3p
hsa-miR-186-5p	SMAD4	20371350	SMAD4	hsa-mir-302c	Repression	22988237	hsa-mir-302c	hsa-miR-302c-5p	hsa-miR-186-5p/hsa-miR-302c-5p
hsa-miR-186-5p	SMAD4	20371350	SMAD4	hsa-mir-302c	Repression	22988237	hsa-mir-302c	hsa-miR-302c-3p	hsa-miR-186-5p/hsa-miR-302c-3p
hsa-miR-93-5p	SMAD4	20371350	SMAD4	hsa-mir-302c	Repression	22988237	hsa-mir-302c	hsa-miR-302c-5p	hsa-miR-93-5p/hsa-miR-302c-5p
hsa-miR-93-5p	SMAD4	20371350	SMAD4	hsa-mir-302c	Repression	22988237	hsa-mir-302c	hsa-miR-302c-3p	hsa-miR-93-5p/hsa-miR-302c-3p
hsa-miR-19b-3p	SMAD4	20371350	SMAD4	hsa-mir-302c	Repression	22988237	hsa-mir-302c	hsa-miR-302c-5p	hsa-miR-19b-3p/hsa-miR-302c-5p
hsa-miR-19b-3p	SMAD4	20371350	SMAD4	hsa-mir-302c	Repression	22988237	hsa-mir-302c	hsa-miR-302c-3p	hsa-miR-19b-3p/hsa-miR-302c-3p
hsa-miR-204-5p	SMAD4	23221074	SMAD4	hsa-mir-302c	Repression	22988237	hsa-mir-302c	hsa-miR-302c-5p	hsa-miR-204-5p/hsa-miR-302c-5p
hsa-miR-204-5p	SMAD4	23221074	SMAD4	hsa-mir-302c	Repression	22988237	hsa-mir-302c	hsa-miR-302c-3p	hsa-miR-204-5p/hsa-miR-302c-3p
hsa-miR-1260b	SMAD4	23591200	SMAD4	hsa-mir-302c	Repression	22988237	hsa-mir-302c	hsa-miR-302c-5p	hsa-miR-1260b/hsa-miR-302c-5p
hsa-miR-1260b	SMAD4	23591200	SMAD4	hsa-mir-302c	Repression	22988237	hsa-mir-302c	hsa-miR-302c-3p	hsa-miR-1260b/hsa-miR-302c-3p
hsa-miR-205-5p	SMAD4	23800974	SMAD4	hsa-mir-302c	Repression	22988237	hsa-mir-302c	hsa-miR-302c-5p	hsa-miR-205-5p/hsa-miR-302c-5p
hsa-miR-205-5p	SMAD4	23800974	SMAD4	hsa-mir-302c	Repression	22988237	hsa-mir-302c	hsa-miR-302c-3p	hsa-miR-205-5p/hsa-miR-302c-3p
hsa-miR-452-5p	SMAD4	23807165	SMAD4	hsa-mir-302c	Repression	22988237	hsa-mir-302c	hsa-miR-302c-5p	hsa-miR-452-5p/hsa-miR-302c-5p
hsa-miR-452-5p	SMAD4	23807165	SMAD4	hsa-mir-302c	Repression	22988237	hsa-mir-302c	hsa-miR-302c-3p	hsa-miR-452-5p/hsa-miR-302c-3p
hsa-miR-145-5p	SMAD4	22942087	SMAD4	hsa-mir-302c	Repression	22988237	hsa-mir-302c	hsa-miR-302c-5p	hsa-miR-145-5p/hsa-miR-302c-5p
hsa-miR-145-5p	SMAD4	22942087	SMAD4	hsa-mir-302c	Repression	22988237	hsa-mir-302c	hsa-miR-302c-3p	hsa-miR-145-5p/hsa-miR-302c-3p
hsa-miR-183-5p	SMAD4	23538390	SMAD4	hsa-mir-302c	Repression	22988237	hsa-mir-302c	hsa-miR-302c-5p	hsa-miR-183-5p/hsa-miR-302c-5p
hsa-miR-183-5p	SMAD4	23538390	SMAD4	hsa-mir-302c	Repression	22988237	hsa-mir-302c	hsa-miR-302c-3p	hsa-miR-183-5p/hsa-miR-302c-3p
hsa-miR-106a-5p	SMAD4	23446348	SMAD4	hsa-mir-302c	Repression	22988237	hsa-mir-302c	hsa-miR-302c-5p	hsa-miR-106a-5p/hsa-miR-302c-5p
hsa-miR-106a-5p	SMAD4	23446348	SMAD4	hsa-mir-302c	Repression	22988237	hsa-mir-302c	hsa-miR-302c-3p	hsa-miR-106a-5p/hsa-miR-302c-3p
hsa-miR-106b-5p	SMAD4	23446348	SMAD4	hsa-mir-302c	Repression	22988237	hsa-mir-302c	hsa-miR-302c-5p	hsa-miR-106b-5p/hsa-miR-302c-5p
hsa-miR-106b-5p	SMAD4	23446348	SMAD4	hsa-mir-302c	Repression	22988237	hsa-mir-302c	hsa-miR-302c-3p	hsa-miR-106b-5p/hsa-miR-302c-3p
hsa-miR-20b-5p	SMAD4	23446348	SMAD4	hsa-mir-302c	Repression	22988237	hsa-mir-302c	hsa-miR-302c-5p	hsa-miR-20b-5p/hsa-miR-302c-5p
hsa-miR-20b-5p	SMAD4	23446348	SMAD4	hsa-mir-302c	Repression	22988237	hsa-mir-302c	hsa-miR-302c-3p	hsa-miR-20b-5p/hsa-miR-302c-3p
hsa-miR-519c-3p	SMAD4	23446348	SMAD4	hsa-mir-302c	Repression	22988237	hsa-mir-302c	hsa-miR-302c-5p	hsa-miR-519c-3p/hsa-miR-302c-5p
hsa-miR-519c-3p	SMAD4	23446348	SMAD4	hsa-mir-302c	Repression	22988237	hsa-mir-302c	hsa-miR-302c-3p	hsa-miR-519c-3p/hsa-miR-302c-3p
hsa-miR-526b-3p	SMAD4	23446348	SMAD4	hsa-mir-302c	Repression	22988237	hsa-mir-302c	hsa-miR-302c-5p	hsa-miR-526b-3p/hsa-miR-302c-5p
hsa-miR-526b-3p	SMAD4	23446348	SMAD4	hsa-mir-302c	Repression	22988237	hsa-mir-302c	hsa-miR-302c-3p	hsa-miR-526b-3p/hsa-miR-302c-3p
hsa-miR-519b-3p	SMAD4	23446348	SMAD4	hsa-mir-302c	Repression	22988237	hsa-mir-302c	hsa-miR-302c-5p	hsa-miR-519b-3p/hsa-miR-302c-5p
hsa-miR-519b-3p	SMAD4	23446348	SMAD4	hsa-mir-302c	Repression	22988237	hsa-mir-302c	hsa-miR-302c-3p	hsa-miR-519b-3p/hsa-miR-302c-3p
hsa-miR-519d-3p	SMAD4	23446348	SMAD4	hsa-mir-302c	Repression	22988237	hsa-mir-302c	hsa-miR-302c-5p	hsa-miR-519d-3p/hsa-miR-302c-5p
hsa-miR-519d-3p	SMAD4	23446348	SMAD4	hsa-mir-302c	Repression	22988237	hsa-mir-302c	hsa-miR-302c-3p	hsa-miR-519d-3p/hsa-miR-302c-3p
hsa-miR-519a-3p	SMAD4	23446348	SMAD4	hsa-mir-302c	Repression	22988237	hsa-mir-302c	hsa-miR-302c-5p	hsa-miR-519a-3p/hsa-miR-302c-5p
hsa-miR-519a-3p	SMAD4	23446348	SMAD4	hsa-mir-302c	Repression	22988237	hsa-mir-302c	hsa-miR-302c-3p	hsa-miR-519a-3p/hsa-miR-302c-3p
hsa-miR-551b-5p	SMAD4	21572407	SMAD4	hsa-mir-302c	Repression	22988237	hsa-mir-302c	hsa-miR-302c-5p	hsa-miR-551b-5p/hsa-miR-302c-5p
hsa-miR-551b-5p	SMAD4	21572407	SMAD4	hsa-mir-302c	Repression	22988237	hsa-mir-302c	hsa-miR-302c-3p	hsa-miR-551b-5p/hsa-miR-302c-3p
hsa-miR-548c-3p	SMAD4	23446348	SMAD4	hsa-mir-302c	Repression	22988237	hsa-mir-302c	hsa-miR-302c-5p	hsa-miR-548c-3p/hsa-miR-302c-5p
hsa-miR-548c-3p	SMAD4	23446348	SMAD4	hsa-mir-302c	Repression	22988237	hsa-mir-302c	hsa-miR-302c-3p	hsa-miR-548c-3p/hsa-miR-302c-3p
hsa-miR-301b-3p	SMAD4	23446348	SMAD4	hsa-mir-302c	Repression	22988237	hsa-mir-302c	hsa-miR-302c-5p	hsa-miR-301b-3p/hsa-miR-302c-5p
hsa-miR-301b-3p	SMAD4	23446348	SMAD4	hsa-mir-302c	Repression	22988237	hsa-mir-302c	hsa-miR-302c-3p	hsa-miR-301b-3p/hsa-miR-302c-3p
hsa-miR-548f-5p	SMAD4	23446348	SMAD4	hsa-mir-302c	Repression	22988237	hsa-mir-302c	hsa-miR-302c-5p	hsa-miR-548f-5p/hsa-miR-302c-5p
hsa-miR-548f-5p	SMAD4	23446348	SMAD4	hsa-mir-302c	Repression	22988237	hsa-mir-302c	hsa-miR-302c-3p	hsa-miR-548f-5p/hsa-miR-302c-3p
hsa-miR-548g-5p	SMAD4	23446348	SMAD4	hsa-mir-302c	Repression	22988237	hsa-mir-302c	hsa-miR-302c-5p	hsa-miR-548g-5p/hsa-miR-302c-5p
hsa-miR-548g-5p	SMAD4	23446348	SMAD4	hsa-mir-302c	Repression	22988237	hsa-mir-302c	hsa-miR-302c-3p	hsa-miR-548g-5p/hsa-miR-302c-3p
hsa-miR-548t-5p	SMAD4	23446348	SMAD4	hsa-mir-302c	Repression	22988237	hsa-mir-302c	hsa-miR-302c-5p	hsa-miR-548t-5p/hsa-miR-302c-5p
hsa-miR-548t-5p	SMAD4	23446348	SMAD4	hsa-mir-302c	Repression	22988237	hsa-mir-302c	hsa-miR-302c-3p	hsa-miR-548t-5p/hsa-miR-302c-3p
hsa-miR-548x-5p	SMAD4	23446348	SMAD4	hsa-mir-302c	Repression	22988237	hsa-mir-302c	hsa-miR-302c-5p	hsa-miR-548x-5p/hsa-miR-302c-5p
hsa-miR-548x-5p	SMAD4	23446348	SMAD4	hsa-mir-302c	Repression	22988237	hsa-mir-302c	hsa-miR-302c-3p	hsa-miR-548x-5p/hsa-miR-302c-3p
hsa-miR-4295	SMAD4	23446348	SMAD4	hsa-mir-302c	Repression	22988237	hsa-mir-302c	hsa-miR-302c-5p	hsa-miR-4295/hsa-miR-302c-5p
hsa-miR-4295	SMAD4	23446348	SMAD4	hsa-mir-302c	Repression	22988237	hsa-mir-302c	hsa-miR-302c-3p	hsa-miR-4295/hsa-miR-302c-3p
hsa-miR-3666	SMAD4	23446348	SMAD4	hsa-mir-302c	Repression	22988237	hsa-mir-302c	hsa-miR-302c-5p	hsa-miR-3666/hsa-miR-302c-5p
hsa-miR-3666	SMAD4	23446348	SMAD4	hsa-mir-302c	Repression	22988237	hsa-mir-302c	hsa-miR-302c-3p	hsa-miR-3666/hsa-miR-302c-3p
hsa-miR-548aj-5p	SMAD4	23446348	SMAD4	hsa-mir-302c	Repression	22988237	hsa-mir-302c	hsa-miR-302c-5p	hsa-miR-548aj-5p/hsa-miR-302c-5p
hsa-miR-548aj-5p	SMAD4	23446348	SMAD4	hsa-mir-302c	Repression	22988237	hsa-mir-302c	hsa-miR-302c-3p	hsa-miR-548aj-5p/hsa-miR-302c-3p
hsa-miR-548aw	SMAD4	23446348	SMAD4	hsa-mir-302c	Repression	22988237	hsa-mir-302c	hsa-miR-302c-5p	hsa-miR-548aw/hsa-miR-302c-5p
hsa-miR-548aw	SMAD4	23446348	SMAD4	hsa-mir-302c	Repression	22988237	hsa-mir-302c	hsa-miR-302c-3p	hsa-miR-548aw/hsa-miR-302c-3p
hsa-miR-548az-5p	SMAD4	23446348	SMAD4	hsa-mir-302c	Repression	22988237	hsa-mir-302c	hsa-miR-302c-5p	hsa-miR-548az-5p/hsa-miR-302c-5p
hsa-miR-548az-5p	SMAD4	23446348	SMAD4	hsa-mir-302c	Repression	22988237	hsa-mir-302c	hsa-miR-302c-3p	hsa-miR-548az-5p/hsa-miR-302c-3p
hsa-miR-6715b-3p	SMAD4	21572407	SMAD4	hsa-mir-302c	Repression	22988237	hsa-mir-302c	hsa-miR-302c-5p	hsa-miR-6715b-3p/hsa-miR-302c-5p
hsa-miR-6715b-3p	SMAD4	21572407	SMAD4	hsa-mir-302c	Repression	22988237	hsa-mir-302c	hsa-miR-302c-3p	hsa-miR-6715b-3p/hsa-miR-302c-3p
hsa-miR-4528	SMAD4	20371350	SMAD4	hsa-mir-302c	Repression	22988237	hsa-mir-302c	hsa-miR-302c-5p	hsa-miR-4528/hsa-miR-302c-5p
hsa-miR-4528	SMAD4	20371350	SMAD4	hsa-mir-302c	Repression	22988237	hsa-mir-302c	hsa-miR-302c-3p	hsa-miR-4528/hsa-miR-302c-3p
hsa-miR-34a-5p	SMAD4	20371350	SMAD4	hsa-mir-302c	Repression	22988237	hsa-mir-302c	hsa-miR-302c-5p	hsa-miR-34a-5p/hsa-miR-302c-5p
hsa-miR-34a-5p	SMAD4	20371350	SMAD4	hsa-mir-302c	Repression	22988237	hsa-mir-302c	hsa-miR-302c-3p	hsa-miR-34a-5p/hsa-miR-302c-3p
hsa-miR-154-5p	SMAD4	20371350	SMAD4	hsa-mir-302c	Repression	22988237	hsa-mir-302c	hsa-miR-302c-5p	hsa-miR-154-5p/hsa-miR-302c-5p
hsa-miR-154-5p	SMAD4	20371350	SMAD4	hsa-mir-302c	Repression	22988237	hsa-mir-302c	hsa-miR-302c-3p	hsa-miR-154-5p/hsa-miR-302c-3p
hsa-miR-34c-5p	SMAD4	20371350	SMAD4	hsa-mir-302c	Repression	22988237	hsa-mir-302c	hsa-miR-302c-5p	hsa-miR-34c-5p/hsa-miR-302c-5p
hsa-miR-34c-5p	SMAD4	20371350	SMAD4	hsa-mir-302c	Repression	22988237	hsa-mir-302c	hsa-miR-302c-3p	hsa-miR-34c-5p/hsa-miR-302c-3p
hsa-miR-449a	SMAD4	20371350	SMAD4	hsa-mir-302c	Repression	22988237	hsa-mir-302c	hsa-miR-302c-5p	hsa-miR-449a/hsa-miR-302c-5p
hsa-miR-449a	SMAD4	20371350	SMAD4	hsa-mir-302c	Repression	22988237	hsa-mir-302c	hsa-miR-302c-3p	hsa-miR-449a/hsa-miR-302c-3p
hsa-miR-449b-5p	SMAD4	20371350	SMAD4	hsa-mir-302c	Repression	22988237	hsa-mir-302c	hsa-miR-302c-5p	hsa-miR-449b-5p/hsa-miR-302c-5p
hsa-miR-449b-5p	SMAD4	20371350	SMAD4	hsa-mir-302c	Repression	22988237	hsa-mir-302c	hsa-miR-302c-3p	hsa-miR-449b-5p/hsa-miR-302c-3p
hsa-miR-8062	SMAD4	20371350	SMAD4	hsa-mir-302c	Repression	22988237	hsa-mir-302c	hsa-miR-302c-5p	hsa-miR-8062/hsa-miR-302c-5p
hsa-miR-8062	SMAD4	20371350	SMAD4	hsa-mir-302c	Repression	22988237	hsa-mir-302c	hsa-miR-302c-3p	hsa-miR-8062/hsa-miR-302c-3p
hsa-miR-4668-5p	SMAD4	23446348	SMAD4	hsa-mir-302c	Repression	22988237	hsa-mir-302c	hsa-miR-302c-5p	hsa-miR-4668-5p/hsa-miR-302c-5p
hsa-miR-4668-5p	SMAD4	23446348	SMAD4	hsa-mir-302c	Repression	22988237	hsa-mir-302c	hsa-miR-302c-3p	hsa-miR-4668-5p/hsa-miR-302c-3p
hsa-miR-1468-3p	SMAD4	23446348	SMAD4	hsa-mir-302c	Repression	22988237	hsa-mir-302c	hsa-miR-302c-5p	hsa-miR-1468-3p/hsa-miR-302c-5p
hsa-miR-1468-3p	SMAD4	23446348	SMAD4	hsa-mir-302c	Repression	22988237	hsa-mir-302c	hsa-miR-302c-3p	hsa-miR-1468-3p/hsa-miR-302c-3p
hsa-miR-302a-5p	SMAD4	23446348	SMAD4	hsa-mir-302c	Repression	22988237	hsa-mir-302c	hsa-miR-302c-5p	hsa-miR-302a-5p/hsa-miR-302c-5p
hsa-miR-302a-5p	SMAD4	23446348	SMAD4	hsa-mir-302c	Repression	22988237	hsa-mir-302c	hsa-miR-302c-3p	hsa-miR-302a-5p/hsa-miR-302c-3p
hsa-miR-616-5p	SMAD4	23446348	SMAD4	hsa-mir-302c	Repression	22988237	hsa-mir-302c	hsa-miR-302c-5p	hsa-miR-616-5p/hsa-miR-302c-5p
hsa-miR-616-5p	SMAD4	23446348	SMAD4	hsa-mir-302c	Repression	22988237	hsa-mir-302c	hsa-miR-302c-3p	hsa-miR-616-5p/hsa-miR-302c-3p
hsa-miR-373-5p	SMAD4	23446348	SMAD4	hsa-mir-302c	Repression	22988237	hsa-mir-302c	hsa-miR-302c-5p	hsa-miR-373-5p/hsa-miR-302c-5p
hsa-miR-373-5p	SMAD4	23446348	SMAD4	hsa-mir-302c	Repression	22988237	hsa-mir-302c	hsa-miR-302c-3p	hsa-miR-373-5p/hsa-miR-302c-3p
hsa-miR-371b-5p	SMAD4	23446348	SMAD4	hsa-mir-302c	Repression	22988237	hsa-mir-302c	hsa-miR-302c-5p	hsa-miR-371b-5p/hsa-miR-302c-5p
hsa-miR-371b-5p	SMAD4	23446348	SMAD4	hsa-mir-302c	Repression	22988237	hsa-mir-302c	hsa-miR-302c-3p	hsa-miR-371b-5p/hsa-miR-302c-3p
hsa-miR-888-5p	SMAD4	23446348	SMAD4	hsa-mir-302c	Repression	22988237	hsa-mir-302c	hsa-miR-302c-5p	hsa-miR-888-5p/hsa-miR-302c-5p
hsa-miR-888-5p	SMAD4	23446348	SMAD4	hsa-mir-302c	Repression	22988237	hsa-mir-302c	hsa-miR-302c-3p	hsa-miR-888-5p/hsa-miR-302c-3p
hsa-miR-6715a-3p	SMAD4	21572407	SMAD4	hsa-mir-302c	Repression	22988237	hsa-mir-302c	hsa-miR-302c-5p	hsa-miR-6715a-3p/hsa-miR-302c-5p
hsa-miR-6715a-3p	SMAD4	21572407	SMAD4	hsa-mir-302c	Repression	22988237	hsa-mir-302c	hsa-miR-302c-3p	hsa-miR-6715a-3p/hsa-miR-302c-3p
hsa-miR-5701	SMAD4	20371350	SMAD4	hsa-mir-302c	Repression	22988237	hsa-mir-302c	hsa-miR-302c-5p	hsa-miR-5701/hsa-miR-302c-5p
hsa-miR-5701	SMAD4	20371350	SMAD4	hsa-mir-302c	Repression	22988237	hsa-mir-302c	hsa-miR-302c-3p	hsa-miR-5701/hsa-miR-302c-3p
hsa-miR-616-3p	SMAD4	20371350	SMAD4	hsa-mir-302c	Repression	22988237	hsa-mir-302c	hsa-miR-302c-5p	hsa-miR-616-3p/hsa-miR-302c-5p
hsa-miR-616-3p	SMAD4	20371350	SMAD4	hsa-mir-302c	Repression	22988237	hsa-mir-302c	hsa-miR-302c-3p	hsa-miR-616-3p/hsa-miR-302c-3p
hsa-miR-548au-3p	SMAD4	20371350	SMAD4	hsa-mir-302c	Repression	22988237	hsa-mir-302c	hsa-miR-302c-5p	hsa-miR-548au-3p/hsa-miR-302c-5p
hsa-miR-548au-3p	SMAD4	20371350	SMAD4	hsa-mir-302c	Repression	22988237	hsa-mir-302c	hsa-miR-302c-3p	hsa-miR-548au-3p/hsa-miR-302c-3p
hsa-miR-8076	SMAD4	20371350	SMAD4	hsa-mir-302c	Repression	22988237	hsa-mir-302c	hsa-miR-302c-5p	hsa-miR-8076/hsa-miR-302c-5p
hsa-miR-8076	SMAD4	20371350	SMAD4	hsa-mir-302c	Repression	22988237	hsa-mir-302c	hsa-miR-302c-3p	hsa-miR-8076/hsa-miR-302c-3p
hsa-miR-670-3p	SMAD4	23824327	SMAD4	hsa-mir-302c	Repression	22988237	hsa-mir-302c	hsa-miR-302c-5p	hsa-miR-670-3p/hsa-miR-302c-5p
hsa-miR-670-3p	SMAD4	23824327	SMAD4	hsa-mir-302c	Repression	22988237	hsa-mir-302c	hsa-miR-302c-3p	hsa-miR-670-3p/hsa-miR-302c-3p
hsa-miR-4799-5p	SMAD4	23824327	SMAD4	hsa-mir-302c	Repression	22988237	hsa-mir-302c	hsa-miR-302c-5p	hsa-miR-4799-5p/hsa-miR-302c-5p
hsa-miR-4799-5p	SMAD4	23824327	SMAD4	hsa-mir-302c	Repression	22988237	hsa-mir-302c	hsa-miR-302c-3p	hsa-miR-4799-5p/hsa-miR-302c-3p
hsa-miR-27b-3p	SMAD4	23824327	SMAD4	hsa-mir-302c	Repression	22988237	hsa-mir-302c	hsa-miR-302c-5p	hsa-miR-27b-3p/hsa-miR-302c-5p
hsa-miR-27b-3p	SMAD4	23824327	SMAD4	hsa-mir-302c	Repression	22988237	hsa-mir-302c	hsa-miR-302c-3p	hsa-miR-27b-3p/hsa-miR-302c-3p
hsa-miR-27a-3p	SMAD4	23824327	SMAD4	hsa-mir-302c	Repression	22988237	hsa-mir-302c	hsa-miR-302c-5p	hsa-miR-27a-3p/hsa-miR-302c-5p
hsa-miR-27a-3p	SMAD4	23824327	SMAD4	hsa-mir-302c	Repression	22988237	hsa-mir-302c	hsa-miR-302c-3p	hsa-miR-27a-3p/hsa-miR-302c-3p
hsa-miR-513a-5p	SMAD4	23824327	SMAD4	hsa-mir-302c	Repression	22988237	hsa-mir-302c	hsa-miR-302c-5p	hsa-miR-513a-5p/hsa-miR-302c-5p
hsa-miR-513a-5p	SMAD4	23824327	SMAD4	hsa-mir-302c	Repression	22988237	hsa-mir-302c	hsa-miR-302c-3p	hsa-miR-513a-5p/hsa-miR-302c-3p
hsa-miR-6731-3p	SMAD4	23824327	SMAD4	hsa-mir-302c	Repression	22988237	hsa-mir-302c	hsa-miR-302c-5p	hsa-miR-6731-3p/hsa-miR-302c-5p
hsa-miR-6731-3p	SMAD4	23824327	SMAD4	hsa-mir-302c	Repression	22988237	hsa-mir-302c	hsa-miR-302c-3p	hsa-miR-6731-3p/hsa-miR-302c-3p
hsa-miR-6891-3p	SMAD4	23824327	SMAD4	hsa-mir-302c	Repression	22988237	hsa-mir-302c	hsa-miR-302c-5p	hsa-miR-6891-3p/hsa-miR-302c-5p
hsa-miR-6891-3p	SMAD4	23824327	SMAD4	hsa-mir-302c	Repression	22988237	hsa-mir-302c	hsa-miR-302c-3p	hsa-miR-6891-3p/hsa-miR-302c-3p
hsa-miR-6072	SMAD4	23824327	SMAD4	hsa-mir-302c	Repression	22988237	hsa-mir-302c	hsa-miR-302c-5p	hsa-miR-6072/hsa-miR-302c-5p
hsa-miR-6072	SMAD4	23824327	SMAD4	hsa-mir-302c	Repression	22988237	hsa-mir-302c	hsa-miR-302c-3p	hsa-miR-6072/hsa-miR-302c-3p
hsa-miR-5582-3p	SMAD4	23824327	SMAD4	hsa-mir-302c	Repression	22988237	hsa-mir-302c	hsa-miR-302c-5p	hsa-miR-5582-3p/hsa-miR-302c-5p
hsa-miR-5582-3p	SMAD4	23824327	SMAD4	hsa-mir-302c	Repression	22988237	hsa-mir-302c	hsa-miR-302c-3p	hsa-miR-5582-3p/hsa-miR-302c-3p
hsa-miR-144-3p	SMAD4	26918315	SMAD4	hsa-mir-302c	Repression	22988237	hsa-mir-302c	hsa-miR-302c-5p	hsa-miR-144-3p/hsa-miR-302c-5p
hsa-miR-144-3p	SMAD4	26918315	SMAD4	hsa-mir-302c	Repression	22988237	hsa-mir-302c	hsa-miR-302c-3p	hsa-miR-144-3p/hsa-miR-302c-3p
hsa-miR-574-3p	SMAD4	28105233	SMAD4	hsa-mir-302c	Repression	22988237	hsa-mir-302c	hsa-miR-302c-5p	hsa-miR-574-3p/hsa-miR-302c-5p
hsa-miR-574-3p	SMAD4	28105233	SMAD4	hsa-mir-302c	Repression	22988237	hsa-mir-302c	hsa-miR-302c-3p	hsa-miR-574-3p/hsa-miR-302c-3p
hsa-miR-34a-3p	SMAD4	28340489	SMAD4	hsa-mir-302c	Repression	22988237	hsa-mir-302c	hsa-miR-302c-5p	hsa-miR-34a-3p/hsa-miR-302c-5p
hsa-miR-34a-3p	SMAD4	28340489	SMAD4	hsa-mir-302c	Repression	22988237	hsa-mir-302c	hsa-miR-302c-3p	hsa-miR-34a-3p/hsa-miR-302c-3p
hsa-miR-31-5p	SMAD4	26494556	SMAD4	hsa-mir-302c	Repression	22988237	hsa-mir-302c	hsa-miR-302c-5p	hsa-miR-31-5p/hsa-miR-302c-5p
hsa-miR-31-5p	SMAD4	26494556	SMAD4	hsa-mir-302c	Repression	22988237	hsa-mir-302c	hsa-miR-302c-3p	hsa-miR-31-5p/hsa-miR-302c-3p
hsa-miR-144-5p	SMAD4	27536132	SMAD4	hsa-mir-302c	Repression	22988237	hsa-mir-302c	hsa-miR-302c-5p	hsa-miR-144-5p/hsa-miR-302c-5p
hsa-miR-144-5p	SMAD4	27536132	SMAD4	hsa-mir-302c	Repression	22988237	hsa-mir-302c	hsa-miR-302c-3p	hsa-miR-144-5p/hsa-miR-302c-3p
hsa-miR-3661	SMAD4	27418678	SMAD4	hsa-mir-302c	Repression	22988237	hsa-mir-302c	hsa-miR-302c-5p	hsa-miR-3661/hsa-miR-302c-5p
hsa-miR-3661	SMAD4	27418678	SMAD4	hsa-mir-302c	Repression	22988237	hsa-mir-302c	hsa-miR-302c-3p	hsa-miR-3661/hsa-miR-302c-3p
hsa-miR-4783-5p	SMAD4	27418678	SMAD4	hsa-mir-302c	Repression	22988237	hsa-mir-302c	hsa-miR-302c-5p	hsa-miR-4783-5p/hsa-miR-302c-5p
hsa-miR-4783-5p	SMAD4	27418678	SMAD4	hsa-mir-302c	Repression	22988237	hsa-mir-302c	hsa-miR-302c-3p	hsa-miR-4783-5p/hsa-miR-302c-3p
hsa-miR-574-5p	SMAD4	27418678	SMAD4	hsa-mir-302c	Repression	22988237	hsa-mir-302c	hsa-miR-302c-5p	hsa-miR-574-5p/hsa-miR-302c-5p
hsa-miR-574-5p	SMAD4	27418678	SMAD4	hsa-mir-302c	Repression	22988237	hsa-mir-302c	hsa-miR-302c-3p	hsa-miR-574-5p/hsa-miR-302c-3p
hsa-miR-631	SMAD4	27418678	SMAD4	hsa-mir-302c	Repression	22988237	hsa-mir-302c	hsa-miR-302c-5p	hsa-miR-631/hsa-miR-302c-5p
hsa-miR-631	SMAD4	27418678	SMAD4	hsa-mir-302c	Repression	22988237	hsa-mir-302c	hsa-miR-302c-3p	hsa-miR-631/hsa-miR-302c-3p
hsa-miR-6867-5p	SMAD4	27418678	SMAD4	hsa-mir-302c	Repression	22988237	hsa-mir-302c	hsa-miR-302c-5p	hsa-miR-6867-5p/hsa-miR-302c-5p
hsa-miR-6867-5p	SMAD4	27418678	SMAD4	hsa-mir-302c	Repression	22988237	hsa-mir-302c	hsa-miR-302c-3p	hsa-miR-6867-5p/hsa-miR-302c-3p
hsa-miR-933	SMAD4	27418678	SMAD4	hsa-mir-302c	Repression	22988237	hsa-mir-302c	hsa-miR-302c-5p	hsa-miR-933/hsa-miR-302c-5p
hsa-miR-933	SMAD4	27418678	SMAD4	hsa-mir-302c	Repression	22988237	hsa-mir-302c	hsa-miR-302c-3p	hsa-miR-933/hsa-miR-302c-3p
hsa-miR-6807-5p	ZFP42	23592263	ZFP42	hsa-mir-302c	Activation	18725401	hsa-mir-302c	hsa-miR-302c-5p	hsa-miR-6807-5p/hsa-miR-302c-5p
hsa-miR-6807-5p	ZFP42	23592263	ZFP42	hsa-mir-302c	Activation	18725401	hsa-mir-302c	hsa-miR-302c-3p	hsa-miR-6807-5p/hsa-miR-302c-3p
hsa-miR-3117-5p	ZFP42	23592263	ZFP42	hsa-mir-302c	Activation	18725401	hsa-mir-302c	hsa-miR-302c-5p	hsa-miR-3117-5p/hsa-miR-302c-5p
hsa-miR-3117-5p	ZFP42	23592263	ZFP42	hsa-mir-302c	Activation	18725401	hsa-mir-302c	hsa-miR-302c-3p	hsa-miR-3117-5p/hsa-miR-302c-3p
hsa-miR-4704-5p	ZFP42	23592263	ZFP42	hsa-mir-302c	Activation	18725401	hsa-mir-302c	hsa-miR-302c-5p	hsa-miR-4704-5p/hsa-miR-302c-5p
hsa-miR-4704-5p	ZFP42	23592263	ZFP42	hsa-mir-302c	Activation	18725401	hsa-mir-302c	hsa-miR-302c-3p	hsa-miR-4704-5p/hsa-miR-302c-3p
hsa-miR-323b-3p	ZFP42	22012620	ZFP42	hsa-mir-302c	Activation	18725401	hsa-mir-302c	hsa-miR-302c-5p	hsa-miR-323b-3p/hsa-miR-302c-5p
hsa-miR-323b-3p	ZFP42	22012620	ZFP42	hsa-mir-302c	Activation	18725401	hsa-mir-302c	hsa-miR-302c-3p	hsa-miR-323b-3p/hsa-miR-302c-3p
hsa-miR-5692c	ZFP42	22012620	ZFP42	hsa-mir-302c	Activation	18725401	hsa-mir-302c	hsa-miR-302c-5p	hsa-miR-5692c/hsa-miR-302c-5p
hsa-miR-5692c	ZFP42	22012620	ZFP42	hsa-mir-302c	Activation	18725401	hsa-mir-302c	hsa-miR-302c-3p	hsa-miR-5692c/hsa-miR-302c-3p
hsa-miR-5692b	ZFP42	22012620	ZFP42	hsa-mir-302c	Activation	18725401	hsa-mir-302c	hsa-miR-302c-5p	hsa-miR-5692b/hsa-miR-302c-5p
hsa-miR-5692b	ZFP42	22012620	ZFP42	hsa-mir-302c	Activation	18725401	hsa-mir-302c	hsa-miR-302c-3p	hsa-miR-5692b/hsa-miR-302c-3p
hsa-miR-1277-5p	ZFP42	22012620	ZFP42	hsa-mir-302c	Activation	18725401	hsa-mir-302c	hsa-miR-302c-5p	hsa-miR-1277-5p/hsa-miR-302c-5p
hsa-miR-1277-5p	ZFP42	22012620	ZFP42	hsa-mir-302c	Activation	18725401	hsa-mir-302c	hsa-miR-302c-3p	hsa-miR-1277-5p/hsa-miR-302c-3p
hsa-miR-3689d	ZFP42	27292025	ZFP42	hsa-mir-302c	Activation	18725401	hsa-mir-302c	hsa-miR-302c-5p	hsa-miR-3689d/hsa-miR-302c-5p
hsa-miR-3689d	ZFP42	27292025	ZFP42	hsa-mir-302c	Activation	18725401	hsa-mir-302c	hsa-miR-302c-3p	hsa-miR-3689d/hsa-miR-302c-3p
hsa-miR-377-5p	ZFP42	27292025	ZFP42	hsa-mir-302c	Activation	18725401	hsa-mir-302c	hsa-miR-302c-5p	hsa-miR-377-5p/hsa-miR-302c-5p
hsa-miR-377-5p	ZFP42	27292025	ZFP42	hsa-mir-302c	Activation	18725401	hsa-mir-302c	hsa-miR-302c-3p	hsa-miR-377-5p/hsa-miR-302c-3p
hsa-miR-455-3p	ZFP42	27292025	ZFP42	hsa-mir-302c	Activation	18725401	hsa-mir-302c	hsa-miR-302c-5p	hsa-miR-455-3p/hsa-miR-302c-5p
hsa-miR-455-3p	ZFP42	27292025	ZFP42	hsa-mir-302c	Activation	18725401	hsa-mir-302c	hsa-miR-302c-3p	hsa-miR-455-3p/hsa-miR-302c-3p
hsa-miR-6086	ZFP42	27292025	ZFP42	hsa-mir-302c	Activation	18725401	hsa-mir-302c	hsa-miR-302c-5p	hsa-miR-6086/hsa-miR-302c-5p
hsa-miR-6086	ZFP42	27292025	ZFP42	hsa-mir-302c	Activation	18725401	hsa-mir-302c	hsa-miR-302c-3p	hsa-miR-6086/hsa-miR-302c-3p
hsa-miR-6499-3p	ZFP42	27292025	ZFP42	hsa-mir-302c	Activation	18725401	hsa-mir-302c	hsa-miR-302c-5p	hsa-miR-6499-3p/hsa-miR-302c-5p
hsa-miR-6499-3p	ZFP42	27292025	ZFP42	hsa-mir-302c	Activation	18725401	hsa-mir-302c	hsa-miR-302c-3p	hsa-miR-6499-3p/hsa-miR-302c-3p
hsa-miR-6516-5p	ZFP42	27292025	ZFP42	hsa-mir-302c	Activation	18725401	hsa-mir-302c	hsa-miR-302c-5p	hsa-miR-6516-5p/hsa-miR-302c-5p
hsa-miR-6516-5p	ZFP42	27292025	ZFP42	hsa-mir-302c	Activation	18725401	hsa-mir-302c	hsa-miR-302c-3p	hsa-miR-6516-5p/hsa-miR-302c-3p
hsa-miR-6851-5p	ZFP42	27292025	ZFP42	hsa-mir-302c	Activation	18725401	hsa-mir-302c	hsa-miR-302c-5p	hsa-miR-6851-5p/hsa-miR-302c-5p
hsa-miR-6851-5p	ZFP42	27292025	ZFP42	hsa-mir-302c	Activation	18725401	hsa-mir-302c	hsa-miR-302c-3p	hsa-miR-6851-5p/hsa-miR-302c-3p
hsa-miR-7847-3p	ZFP42	27292025	ZFP42	hsa-mir-302c	Activation	18725401	hsa-mir-302c	hsa-miR-302c-5p	hsa-miR-7847-3p/hsa-miR-302c-5p
hsa-miR-7847-3p	ZFP42	27292025	ZFP42	hsa-mir-302c	Activation	18725401	hsa-mir-302c	hsa-miR-302c-3p	hsa-miR-7847-3p/hsa-miR-302c-3p
hsa-miR-155-5p	SMAD1	20427544	SMAD1	hsa-mir-302d	Repression	22988237	hsa-mir-302d	hsa-miR-302d-5p	hsa-miR-155-5p/hsa-miR-302d-5p
hsa-miR-155-5p	SMAD1	20427544	SMAD1	hsa-mir-302d	Repression	22988237	hsa-mir-302d	hsa-miR-302d-3p	hsa-miR-155-5p/hsa-miR-302d-3p
hsa-miR-26a-5p	SMAD1	20857419	SMAD1	hsa-mir-302d	Repression	22988237	hsa-mir-302d	hsa-miR-302d-5p	hsa-miR-26a-5p/hsa-miR-302d-5p
hsa-miR-26a-5p	SMAD1	20857419	SMAD1	hsa-mir-302d	Repression	22988237	hsa-mir-302d	hsa-miR-302d-3p	hsa-miR-26a-5p/hsa-miR-302d-3p
hsa-miR-30a-5p	SMAD1	22253433	SMAD1	hsa-mir-302d	Repression	22988237	hsa-mir-302d	hsa-miR-302d-5p	hsa-miR-30a-5p/hsa-miR-302d-5p
hsa-miR-30a-5p	SMAD1	22253433	SMAD1	hsa-mir-302d	Repression	22988237	hsa-mir-302d	hsa-miR-302d-3p	hsa-miR-30a-5p/hsa-miR-302d-3p
hsa-miR-30b-5p	SMAD1	22253433	SMAD1	hsa-mir-302d	Repression	22988237	hsa-mir-302d	hsa-miR-302d-5p	hsa-miR-30b-5p/hsa-miR-302d-5p
hsa-miR-30b-5p	SMAD1	22253433	SMAD1	hsa-mir-302d	Repression	22988237	hsa-mir-302d	hsa-miR-302d-3p	hsa-miR-30b-5p/hsa-miR-302d-3p
hsa-miR-30c-5p	SMAD1	22253433	SMAD1	hsa-mir-302d	Repression	22988237	hsa-mir-302d	hsa-miR-302d-5p	hsa-miR-30c-5p/hsa-miR-302d-5p
hsa-miR-30c-5p	SMAD1	22253433	SMAD1	hsa-mir-302d	Repression	22988237	hsa-mir-302d	hsa-miR-302d-3p	hsa-miR-30c-5p/hsa-miR-302d-3p
hsa-miR-30d-5p	SMAD1	22253433	SMAD1	hsa-mir-302d	Repression	22988237	hsa-mir-302d	hsa-miR-302d-5p	hsa-miR-30d-5p/hsa-miR-302d-5p
hsa-miR-30d-5p	SMAD1	22253433	SMAD1	hsa-mir-302d	Repression	22988237	hsa-mir-302d	hsa-miR-302d-3p	hsa-miR-30d-5p/hsa-miR-302d-3p
hsa-miR-16-5p	SMAD1	18668040	SMAD1	hsa-mir-302d	Repression	22988237	hsa-mir-302d	hsa-miR-302d-5p	hsa-miR-16-5p/hsa-miR-302d-5p
hsa-miR-16-5p	SMAD1	18668040	SMAD1	hsa-mir-302d	Repression	22988237	hsa-mir-302d	hsa-miR-302d-3p	hsa-miR-16-5p/hsa-miR-302d-3p
hsa-miR-205-5p	SMAD1	23800974	SMAD1	hsa-mir-302d	Repression	22988237	hsa-mir-302d	hsa-miR-302d-5p	hsa-miR-205-5p/hsa-miR-302d-5p
hsa-miR-205-5p	SMAD1	23800974	SMAD1	hsa-mir-302d	Repression	22988237	hsa-mir-302d	hsa-miR-302d-3p	hsa-miR-205-5p/hsa-miR-302d-3p
hsa-miR-675-3p	SMAD1	24532688	SMAD1	hsa-mir-302d	Repression	22988237	hsa-mir-302d	hsa-miR-302d-5p	hsa-miR-675-3p/hsa-miR-302d-5p
hsa-miR-675-3p	SMAD1	24532688	SMAD1	hsa-mir-302d	Repression	22988237	hsa-mir-302d	hsa-miR-302d-3p	hsa-miR-675-3p/hsa-miR-302d-3p
hsa-miR-3117-3p	SMAD1	23824327	SMAD1	hsa-mir-302d	Repression	22988237	hsa-mir-302d	hsa-miR-302d-5p	hsa-miR-3117-3p/hsa-miR-302d-5p
hsa-miR-3117-3p	SMAD1	23824327	SMAD1	hsa-mir-302d	Repression	22988237	hsa-mir-302d	hsa-miR-302d-3p	hsa-miR-3117-3p/hsa-miR-302d-3p
hsa-miR-216b-5p	SMAD1	23824327	SMAD1	hsa-mir-302d	Repression	22988237	hsa-mir-302d	hsa-miR-302d-5p	hsa-miR-216b-5p/hsa-miR-302d-5p
hsa-miR-216b-5p	SMAD1	23824327	SMAD1	hsa-mir-302d	Repression	22988237	hsa-mir-302d	hsa-miR-302d-3p	hsa-miR-216b-5p/hsa-miR-302d-3p
hsa-miR-3591-3p	SMAD1	23824327	SMAD1	hsa-mir-302d	Repression	22988237	hsa-mir-302d	hsa-miR-302d-5p	hsa-miR-3591-3p/hsa-miR-302d-5p
hsa-miR-3591-3p	SMAD1	23824327	SMAD1	hsa-mir-302d	Repression	22988237	hsa-mir-302d	hsa-miR-302d-3p	hsa-miR-3591-3p/hsa-miR-302d-3p
hsa-miR-21-3p	SMAD1	23824327	SMAD1	hsa-mir-302d	Repression	22988237	hsa-mir-302d	hsa-miR-302d-5p	hsa-miR-21-3p/hsa-miR-302d-5p
hsa-miR-21-3p	SMAD1	23824327	SMAD1	hsa-mir-302d	Repression	22988237	hsa-mir-302d	hsa-miR-302d-3p	hsa-miR-21-3p/hsa-miR-302d-3p
hsa-miR-186-5p	SMAD1	23824327	SMAD1	hsa-mir-302d	Repression	22988237	hsa-mir-302d	hsa-miR-302d-5p	hsa-miR-186-5p/hsa-miR-302d-5p
hsa-miR-186-5p	SMAD1	23824327	SMAD1	hsa-mir-302d	Repression	22988237	hsa-mir-302d	hsa-miR-302d-3p	hsa-miR-186-5p/hsa-miR-302d-3p
hsa-miR-26b-5p	SMAD1	27027434	SMAD1	hsa-mir-302d	Repression	22988237	hsa-mir-302d	hsa-miR-302d-5p	hsa-miR-26b-5p/hsa-miR-302d-5p
hsa-miR-26b-5p	SMAD1	27027434	SMAD1	hsa-mir-302d	Repression	22988237	hsa-mir-302d	hsa-miR-302d-3p	hsa-miR-26b-5p/hsa-miR-302d-3p
hsa-miR-26a-5p	SMAD4	20857419	SMAD4	hsa-mir-302d	Repression	22988237	hsa-mir-302d	hsa-miR-302d-5p	hsa-miR-26a-5p/hsa-miR-302d-5p
hsa-miR-26a-5p	SMAD4	20857419	SMAD4	hsa-mir-302d	Repression	22988237	hsa-mir-302d	hsa-miR-302d-3p	hsa-miR-26a-5p/hsa-miR-302d-3p
hsa-miR-483-3p	SMAD4	21112326	SMAD4	hsa-mir-302d	Repression	22988237	hsa-mir-302d	hsa-miR-302d-5p	hsa-miR-483-3p/hsa-miR-302d-5p
hsa-miR-483-3p	SMAD4	21112326	SMAD4	hsa-mir-302d	Repression	22988237	hsa-mir-302d	hsa-miR-302d-3p	hsa-miR-483-3p/hsa-miR-302d-3p
hsa-miR-18a-5p	SMAD4	20940405	SMAD4	hsa-mir-302d	Repression	22988237	hsa-mir-302d	hsa-miR-302d-5p	hsa-miR-18a-5p/hsa-miR-302d-5p
hsa-miR-18a-5p	SMAD4	20940405	SMAD4	hsa-mir-302d	Repression	22988237	hsa-mir-302d	hsa-miR-302d-3p	hsa-miR-18a-5p/hsa-miR-302d-3p
hsa-miR-17-5p	SMAD4	20940405	SMAD4	hsa-mir-302d	Repression	22988237	hsa-mir-302d	hsa-miR-302d-5p	hsa-miR-17-5p/hsa-miR-302d-5p
hsa-miR-17-5p	SMAD4	20940405	SMAD4	hsa-mir-302d	Repression	22988237	hsa-mir-302d	hsa-miR-302d-3p	hsa-miR-17-5p/hsa-miR-302d-3p
hsa-miR-19a-3p	SMAD4	20940405	SMAD4	hsa-mir-302d	Repression	22988237	hsa-mir-302d	hsa-miR-302d-5p	hsa-miR-19a-3p/hsa-miR-302d-5p
hsa-miR-19a-3p	SMAD4	20940405	SMAD4	hsa-mir-302d	Repression	22988237	hsa-mir-302d	hsa-miR-302d-3p	hsa-miR-19a-3p/hsa-miR-302d-3p
hsa-miR-20a-5p	SMAD4	20940405	SMAD4	hsa-mir-302d	Repression	22988237	hsa-mir-302d	hsa-miR-302d-5p	hsa-miR-20a-5p/hsa-miR-302d-5p
hsa-miR-20a-5p	SMAD4	20940405	SMAD4	hsa-mir-302d	Repression	22988237	hsa-mir-302d	hsa-miR-302d-3p	hsa-miR-20a-5p/hsa-miR-302d-3p
hsa-miR-92a-3p	SMAD4	20940405	SMAD4	hsa-mir-302d	Repression	22988237	hsa-mir-302d	hsa-miR-302d-5p	hsa-miR-92a-3p/hsa-miR-302d-5p
hsa-miR-92a-3p	SMAD4	20940405	SMAD4	hsa-mir-302d	Repression	22988237	hsa-mir-302d	hsa-miR-302d-3p	hsa-miR-92a-3p/hsa-miR-302d-3p
hsa-miR-203a-3p	SMAD4	21159887	SMAD4	hsa-mir-302d	Repression	22988237	hsa-mir-302d	hsa-miR-302d-5p	hsa-miR-203a-3p/hsa-miR-302d-5p
hsa-miR-203a-3p	SMAD4	21159887	SMAD4	hsa-mir-302d	Repression	22988237	hsa-mir-302d	hsa-miR-302d-3p	hsa-miR-203a-3p/hsa-miR-302d-3p
hsa-miR-421	SMAD4	21352803	SMAD4	hsa-mir-302d	Repression	22988237	hsa-mir-302d	hsa-miR-302d-5p	hsa-miR-421/hsa-miR-302d-5p
hsa-miR-421	SMAD4	21352803	SMAD4	hsa-mir-302d	Repression	22988237	hsa-mir-302d	hsa-miR-302d-3p	hsa-miR-421/hsa-miR-302d-3p
hsa-miR-146a-5p	SMAD4	22507670	SMAD4	hsa-mir-302d	Repression	22988237	hsa-mir-302d	hsa-miR-302d-5p	hsa-miR-146a-5p/hsa-miR-302d-5p
hsa-miR-146a-5p	SMAD4	22507670	SMAD4	hsa-mir-302d	Repression	22988237	hsa-mir-302d	hsa-miR-302d-3p	hsa-miR-146a-5p/hsa-miR-302d-3p
hsa-miR-224-5p	SMAD4	20118412	SMAD4	hsa-mir-302d	Repression	22988237	hsa-mir-302d	hsa-miR-302d-5p	hsa-miR-224-5p/hsa-miR-302d-5p
hsa-miR-224-5p	SMAD4	20118412	SMAD4	hsa-mir-302d	Repression	22988237	hsa-mir-302d	hsa-miR-302d-3p	hsa-miR-224-5p/hsa-miR-302d-3p
hsa-miR-125a-5p	SMAD4	22357933	SMAD4	hsa-mir-302d	Repression	22988237	hsa-mir-302d	hsa-miR-302d-5p	hsa-miR-125a-5p/hsa-miR-302d-5p
hsa-miR-125a-5p	SMAD4	22357933	SMAD4	hsa-mir-302d	Repression	22988237	hsa-mir-302d	hsa-miR-302d-3p	hsa-miR-125a-5p/hsa-miR-302d-3p
hsa-miR-125b-5p	SMAD4	22357933	SMAD4	hsa-mir-302d	Repression	22988237	hsa-mir-302d	hsa-miR-302d-5p	hsa-miR-125b-5p/hsa-miR-302d-5p
hsa-miR-125b-5p	SMAD4	22357933	SMAD4	hsa-mir-302d	Repression	22988237	hsa-mir-302d	hsa-miR-302d-3p	hsa-miR-125b-5p/hsa-miR-302d-3p
hsa-miR-199a-5p	SMAD4	22821565	SMAD4	hsa-mir-302d	Repression	22988237	hsa-mir-302d	hsa-miR-302d-5p	hsa-miR-199a-5p/hsa-miR-302d-5p
hsa-miR-199a-5p	SMAD4	22821565	SMAD4	hsa-mir-302d	Repression	22988237	hsa-mir-302d	hsa-miR-302d-3p	hsa-miR-199a-5p/hsa-miR-302d-3p
hsa-miR-130a-3p	SMAD4	23418453	SMAD4	hsa-mir-302d	Repression	22988237	hsa-mir-302d	hsa-miR-302d-5p	hsa-miR-130a-3p/hsa-miR-302d-5p
hsa-miR-130a-3p	SMAD4	23418453	SMAD4	hsa-mir-302d	Repression	22988237	hsa-mir-302d	hsa-miR-302d-3p	hsa-miR-130a-3p/hsa-miR-302d-3p
hsa-miR-301a-3p	SMAD4	23393589	SMAD4	hsa-mir-302d	Repression	22988237	hsa-mir-302d	hsa-miR-302d-5p	hsa-miR-301a-3p/hsa-miR-302d-5p
hsa-miR-301a-3p	SMAD4	23393589	SMAD4	hsa-mir-302d	Repression	22988237	hsa-mir-302d	hsa-miR-302d-3p	hsa-miR-301a-3p/hsa-miR-302d-3p
hsa-miR-454-3p	SMAD4	23393589	SMAD4	hsa-mir-302d	Repression	22988237	hsa-mir-302d	hsa-miR-302d-5p	hsa-miR-454-3p/hsa-miR-302d-5p
hsa-miR-454-3p	SMAD4	23393589	SMAD4	hsa-mir-302d	Repression	22988237	hsa-mir-302d	hsa-miR-302d-3p	hsa-miR-454-3p/hsa-miR-302d-3p
hsa-miR-182-5p	SMAD4	23226455	SMAD4	hsa-mir-302d	Repression	22988237	hsa-mir-302d	hsa-miR-302d-5p	hsa-miR-182-5p/hsa-miR-302d-5p
hsa-miR-182-5p	SMAD4	23226455	SMAD4	hsa-mir-302d	Repression	22988237	hsa-mir-302d	hsa-miR-302d-3p	hsa-miR-182-5p/hsa-miR-302d-3p
hsa-miR-130b-3p	SMAD4	20371350	SMAD4	hsa-mir-302d	Repression	22988237	hsa-mir-302d	hsa-miR-302d-5p	hsa-miR-130b-3p/hsa-miR-302d-5p
hsa-miR-130b-3p	SMAD4	20371350	SMAD4	hsa-mir-302d	Repression	22988237	hsa-mir-302d	hsa-miR-302d-3p	hsa-miR-130b-3p/hsa-miR-302d-3p
hsa-miR-155-5p	SMAD4	21036908	SMAD4	hsa-mir-302d	Repression	22988237	hsa-mir-302d	hsa-miR-302d-5p	hsa-miR-155-5p/hsa-miR-302d-5p
hsa-miR-155-5p	SMAD4	21036908	SMAD4	hsa-mir-302d	Repression	22988237	hsa-mir-302d	hsa-miR-302d-3p	hsa-miR-155-5p/hsa-miR-302d-3p
hsa-miR-186-5p	SMAD4	20371350	SMAD4	hsa-mir-302d	Repression	22988237	hsa-mir-302d	hsa-miR-302d-5p	hsa-miR-186-5p/hsa-miR-302d-5p
hsa-miR-186-5p	SMAD4	20371350	SMAD4	hsa-mir-302d	Repression	22988237	hsa-mir-302d	hsa-miR-302d-3p	hsa-miR-186-5p/hsa-miR-302d-3p
hsa-miR-93-5p	SMAD4	20371350	SMAD4	hsa-mir-302d	Repression	22988237	hsa-mir-302d	hsa-miR-302d-5p	hsa-miR-93-5p/hsa-miR-302d-5p
hsa-miR-93-5p	SMAD4	20371350	SMAD4	hsa-mir-302d	Repression	22988237	hsa-mir-302d	hsa-miR-302d-3p	hsa-miR-93-5p/hsa-miR-302d-3p
hsa-miR-19b-3p	SMAD4	20371350	SMAD4	hsa-mir-302d	Repression	22988237	hsa-mir-302d	hsa-miR-302d-5p	hsa-miR-19b-3p/hsa-miR-302d-5p
hsa-miR-19b-3p	SMAD4	20371350	SMAD4	hsa-mir-302d	Repression	22988237	hsa-mir-302d	hsa-miR-302d-3p	hsa-miR-19b-3p/hsa-miR-302d-3p
hsa-miR-204-5p	SMAD4	23221074	SMAD4	hsa-mir-302d	Repression	22988237	hsa-mir-302d	hsa-miR-302d-5p	hsa-miR-204-5p/hsa-miR-302d-5p
hsa-miR-204-5p	SMAD4	23221074	SMAD4	hsa-mir-302d	Repression	22988237	hsa-mir-302d	hsa-miR-302d-3p	hsa-miR-204-5p/hsa-miR-302d-3p
hsa-miR-1260b	SMAD4	23591200	SMAD4	hsa-mir-302d	Repression	22988237	hsa-mir-302d	hsa-miR-302d-5p	hsa-miR-1260b/hsa-miR-302d-5p
hsa-miR-1260b	SMAD4	23591200	SMAD4	hsa-mir-302d	Repression	22988237	hsa-mir-302d	hsa-miR-302d-3p	hsa-miR-1260b/hsa-miR-302d-3p
hsa-miR-205-5p	SMAD4	23800974	SMAD4	hsa-mir-302d	Repression	22988237	hsa-mir-302d	hsa-miR-302d-5p	hsa-miR-205-5p/hsa-miR-302d-5p
hsa-miR-205-5p	SMAD4	23800974	SMAD4	hsa-mir-302d	Repression	22988237	hsa-mir-302d	hsa-miR-302d-3p	hsa-miR-205-5p/hsa-miR-302d-3p
hsa-miR-452-5p	SMAD4	23807165	SMAD4	hsa-mir-302d	Repression	22988237	hsa-mir-302d	hsa-miR-302d-5p	hsa-miR-452-5p/hsa-miR-302d-5p
hsa-miR-452-5p	SMAD4	23807165	SMAD4	hsa-mir-302d	Repression	22988237	hsa-mir-302d	hsa-miR-302d-3p	hsa-miR-452-5p/hsa-miR-302d-3p
hsa-miR-145-5p	SMAD4	22942087	SMAD4	hsa-mir-302d	Repression	22988237	hsa-mir-302d	hsa-miR-302d-5p	hsa-miR-145-5p/hsa-miR-302d-5p
hsa-miR-145-5p	SMAD4	22942087	SMAD4	hsa-mir-302d	Repression	22988237	hsa-mir-302d	hsa-miR-302d-3p	hsa-miR-145-5p/hsa-miR-302d-3p
hsa-miR-183-5p	SMAD4	23538390	SMAD4	hsa-mir-302d	Repression	22988237	hsa-mir-302d	hsa-miR-302d-5p	hsa-miR-183-5p/hsa-miR-302d-5p
hsa-miR-183-5p	SMAD4	23538390	SMAD4	hsa-mir-302d	Repression	22988237	hsa-mir-302d	hsa-miR-302d-3p	hsa-miR-183-5p/hsa-miR-302d-3p
hsa-miR-106a-5p	SMAD4	23446348	SMAD4	hsa-mir-302d	Repression	22988237	hsa-mir-302d	hsa-miR-302d-5p	hsa-miR-106a-5p/hsa-miR-302d-5p
hsa-miR-106a-5p	SMAD4	23446348	SMAD4	hsa-mir-302d	Repression	22988237	hsa-mir-302d	hsa-miR-302d-3p	hsa-miR-106a-5p/hsa-miR-302d-3p
hsa-miR-106b-5p	SMAD4	23446348	SMAD4	hsa-mir-302d	Repression	22988237	hsa-mir-302d	hsa-miR-302d-5p	hsa-miR-106b-5p/hsa-miR-302d-5p
hsa-miR-106b-5p	SMAD4	23446348	SMAD4	hsa-mir-302d	Repression	22988237	hsa-mir-302d	hsa-miR-302d-3p	hsa-miR-106b-5p/hsa-miR-302d-3p
hsa-miR-20b-5p	SMAD4	23446348	SMAD4	hsa-mir-302d	Repression	22988237	hsa-mir-302d	hsa-miR-302d-5p	hsa-miR-20b-5p/hsa-miR-302d-5p
hsa-miR-20b-5p	SMAD4	23446348	SMAD4	hsa-mir-302d	Repression	22988237	hsa-mir-302d	hsa-miR-302d-3p	hsa-miR-20b-5p/hsa-miR-302d-3p
hsa-miR-519c-3p	SMAD4	23446348	SMAD4	hsa-mir-302d	Repression	22988237	hsa-mir-302d	hsa-miR-302d-5p	hsa-miR-519c-3p/hsa-miR-302d-5p
hsa-miR-519c-3p	SMAD4	23446348	SMAD4	hsa-mir-302d	Repression	22988237	hsa-mir-302d	hsa-miR-302d-3p	hsa-miR-519c-3p/hsa-miR-302d-3p
hsa-miR-526b-3p	SMAD4	23446348	SMAD4	hsa-mir-302d	Repression	22988237	hsa-mir-302d	hsa-miR-302d-5p	hsa-miR-526b-3p/hsa-miR-302d-5p
hsa-miR-526b-3p	SMAD4	23446348	SMAD4	hsa-mir-302d	Repression	22988237	hsa-mir-302d	hsa-miR-302d-3p	hsa-miR-526b-3p/hsa-miR-302d-3p
hsa-miR-519b-3p	SMAD4	23446348	SMAD4	hsa-mir-302d	Repression	22988237	hsa-mir-302d	hsa-miR-302d-5p	hsa-miR-519b-3p/hsa-miR-302d-5p
hsa-miR-519b-3p	SMAD4	23446348	SMAD4	hsa-mir-302d	Repression	22988237	hsa-mir-302d	hsa-miR-302d-3p	hsa-miR-519b-3p/hsa-miR-302d-3p
hsa-miR-519d-3p	SMAD4	23446348	SMAD4	hsa-mir-302d	Repression	22988237	hsa-mir-302d	hsa-miR-302d-5p	hsa-miR-519d-3p/hsa-miR-302d-5p
hsa-miR-519d-3p	SMAD4	23446348	SMAD4	hsa-mir-302d	Repression	22988237	hsa-mir-302d	hsa-miR-302d-3p	hsa-miR-519d-3p/hsa-miR-302d-3p
hsa-miR-519a-3p	SMAD4	23446348	SMAD4	hsa-mir-302d	Repression	22988237	hsa-mir-302d	hsa-miR-302d-5p	hsa-miR-519a-3p/hsa-miR-302d-5p
hsa-miR-519a-3p	SMAD4	23446348	SMAD4	hsa-mir-302d	Repression	22988237	hsa-mir-302d	hsa-miR-302d-3p	hsa-miR-519a-3p/hsa-miR-302d-3p
hsa-miR-551b-5p	SMAD4	21572407	SMAD4	hsa-mir-302d	Repression	22988237	hsa-mir-302d	hsa-miR-302d-5p	hsa-miR-551b-5p/hsa-miR-302d-5p
hsa-miR-551b-5p	SMAD4	21572407	SMAD4	hsa-mir-302d	Repression	22988237	hsa-mir-302d	hsa-miR-302d-3p	hsa-miR-551b-5p/hsa-miR-302d-3p
hsa-miR-548c-3p	SMAD4	23446348	SMAD4	hsa-mir-302d	Repression	22988237	hsa-mir-302d	hsa-miR-302d-5p	hsa-miR-548c-3p/hsa-miR-302d-5p
hsa-miR-548c-3p	SMAD4	23446348	SMAD4	hsa-mir-302d	Repression	22988237	hsa-mir-302d	hsa-miR-302d-3p	hsa-miR-548c-3p/hsa-miR-302d-3p
hsa-miR-301b-3p	SMAD4	23446348	SMAD4	hsa-mir-302d	Repression	22988237	hsa-mir-302d	hsa-miR-302d-5p	hsa-miR-301b-3p/hsa-miR-302d-5p
hsa-miR-301b-3p	SMAD4	23446348	SMAD4	hsa-mir-302d	Repression	22988237	hsa-mir-302d	hsa-miR-302d-3p	hsa-miR-301b-3p/hsa-miR-302d-3p
hsa-miR-548f-5p	SMAD4	23446348	SMAD4	hsa-mir-302d	Repression	22988237	hsa-mir-302d	hsa-miR-302d-5p	hsa-miR-548f-5p/hsa-miR-302d-5p
hsa-miR-548f-5p	SMAD4	23446348	SMAD4	hsa-mir-302d	Repression	22988237	hsa-mir-302d	hsa-miR-302d-3p	hsa-miR-548f-5p/hsa-miR-302d-3p
hsa-miR-548g-5p	SMAD4	23446348	SMAD4	hsa-mir-302d	Repression	22988237	hsa-mir-302d	hsa-miR-302d-5p	hsa-miR-548g-5p/hsa-miR-302d-5p
hsa-miR-548g-5p	SMAD4	23446348	SMAD4	hsa-mir-302d	Repression	22988237	hsa-mir-302d	hsa-miR-302d-3p	hsa-miR-548g-5p/hsa-miR-302d-3p
hsa-miR-548t-5p	SMAD4	23446348	SMAD4	hsa-mir-302d	Repression	22988237	hsa-mir-302d	hsa-miR-302d-5p	hsa-miR-548t-5p/hsa-miR-302d-5p
hsa-miR-548t-5p	SMAD4	23446348	SMAD4	hsa-mir-302d	Repression	22988237	hsa-mir-302d	hsa-miR-302d-3p	hsa-miR-548t-5p/hsa-miR-302d-3p
hsa-miR-548x-5p	SMAD4	23446348	SMAD4	hsa-mir-302d	Repression	22988237	hsa-mir-302d	hsa-miR-302d-5p	hsa-miR-548x-5p/hsa-miR-302d-5p
hsa-miR-548x-5p	SMAD4	23446348	SMAD4	hsa-mir-302d	Repression	22988237	hsa-mir-302d	hsa-miR-302d-3p	hsa-miR-548x-5p/hsa-miR-302d-3p
hsa-miR-4295	SMAD4	23446348	SMAD4	hsa-mir-302d	Repression	22988237	hsa-mir-302d	hsa-miR-302d-5p	hsa-miR-4295/hsa-miR-302d-5p
hsa-miR-4295	SMAD4	23446348	SMAD4	hsa-mir-302d	Repression	22988237	hsa-mir-302d	hsa-miR-302d-3p	hsa-miR-4295/hsa-miR-302d-3p
hsa-miR-3666	SMAD4	23446348	SMAD4	hsa-mir-302d	Repression	22988237	hsa-mir-302d	hsa-miR-302d-5p	hsa-miR-3666/hsa-miR-302d-5p
hsa-miR-3666	SMAD4	23446348	SMAD4	hsa-mir-302d	Repression	22988237	hsa-mir-302d	hsa-miR-302d-3p	hsa-miR-3666/hsa-miR-302d-3p
hsa-miR-548aj-5p	SMAD4	23446348	SMAD4	hsa-mir-302d	Repression	22988237	hsa-mir-302d	hsa-miR-302d-5p	hsa-miR-548aj-5p/hsa-miR-302d-5p
hsa-miR-548aj-5p	SMAD4	23446348	SMAD4	hsa-mir-302d	Repression	22988237	hsa-mir-302d	hsa-miR-302d-3p	hsa-miR-548aj-5p/hsa-miR-302d-3p
hsa-miR-548aw	SMAD4	23446348	SMAD4	hsa-mir-302d	Repression	22988237	hsa-mir-302d	hsa-miR-302d-5p	hsa-miR-548aw/hsa-miR-302d-5p
hsa-miR-548aw	SMAD4	23446348	SMAD4	hsa-mir-302d	Repression	22988237	hsa-mir-302d	hsa-miR-302d-3p	hsa-miR-548aw/hsa-miR-302d-3p
hsa-miR-548az-5p	SMAD4	23446348	SMAD4	hsa-mir-302d	Repression	22988237	hsa-mir-302d	hsa-miR-302d-5p	hsa-miR-548az-5p/hsa-miR-302d-5p
hsa-miR-548az-5p	SMAD4	23446348	SMAD4	hsa-mir-302d	Repression	22988237	hsa-mir-302d	hsa-miR-302d-3p	hsa-miR-548az-5p/hsa-miR-302d-3p
hsa-miR-6715b-3p	SMAD4	21572407	SMAD4	hsa-mir-302d	Repression	22988237	hsa-mir-302d	hsa-miR-302d-5p	hsa-miR-6715b-3p/hsa-miR-302d-5p
hsa-miR-6715b-3p	SMAD4	21572407	SMAD4	hsa-mir-302d	Repression	22988237	hsa-mir-302d	hsa-miR-302d-3p	hsa-miR-6715b-3p/hsa-miR-302d-3p
hsa-miR-4528	SMAD4	20371350	SMAD4	hsa-mir-302d	Repression	22988237	hsa-mir-302d	hsa-miR-302d-5p	hsa-miR-4528/hsa-miR-302d-5p
hsa-miR-4528	SMAD4	20371350	SMAD4	hsa-mir-302d	Repression	22988237	hsa-mir-302d	hsa-miR-302d-3p	hsa-miR-4528/hsa-miR-302d-3p
hsa-miR-34a-5p	SMAD4	20371350	SMAD4	hsa-mir-302d	Repression	22988237	hsa-mir-302d	hsa-miR-302d-5p	hsa-miR-34a-5p/hsa-miR-302d-5p
hsa-miR-34a-5p	SMAD4	20371350	SMAD4	hsa-mir-302d	Repression	22988237	hsa-mir-302d	hsa-miR-302d-3p	hsa-miR-34a-5p/hsa-miR-302d-3p
hsa-miR-154-5p	SMAD4	20371350	SMAD4	hsa-mir-302d	Repression	22988237	hsa-mir-302d	hsa-miR-302d-5p	hsa-miR-154-5p/hsa-miR-302d-5p
hsa-miR-154-5p	SMAD4	20371350	SMAD4	hsa-mir-302d	Repression	22988237	hsa-mir-302d	hsa-miR-302d-3p	hsa-miR-154-5p/hsa-miR-302d-3p
hsa-miR-34c-5p	SMAD4	20371350	SMAD4	hsa-mir-302d	Repression	22988237	hsa-mir-302d	hsa-miR-302d-5p	hsa-miR-34c-5p/hsa-miR-302d-5p
hsa-miR-34c-5p	SMAD4	20371350	SMAD4	hsa-mir-302d	Repression	22988237	hsa-mir-302d	hsa-miR-302d-3p	hsa-miR-34c-5p/hsa-miR-302d-3p
hsa-miR-449a	SMAD4	20371350	SMAD4	hsa-mir-302d	Repression	22988237	hsa-mir-302d	hsa-miR-302d-5p	hsa-miR-449a/hsa-miR-302d-5p
hsa-miR-449a	SMAD4	20371350	SMAD4	hsa-mir-302d	Repression	22988237	hsa-mir-302d	hsa-miR-302d-3p	hsa-miR-449a/hsa-miR-302d-3p
hsa-miR-449b-5p	SMAD4	20371350	SMAD4	hsa-mir-302d	Repression	22988237	hsa-mir-302d	hsa-miR-302d-5p	hsa-miR-449b-5p/hsa-miR-302d-5p
hsa-miR-449b-5p	SMAD4	20371350	SMAD4	hsa-mir-302d	Repression	22988237	hsa-mir-302d	hsa-miR-302d-3p	hsa-miR-449b-5p/hsa-miR-302d-3p
hsa-miR-8062	SMAD4	20371350	SMAD4	hsa-mir-302d	Repression	22988237	hsa-mir-302d	hsa-miR-302d-5p	hsa-miR-8062/hsa-miR-302d-5p
hsa-miR-8062	SMAD4	20371350	SMAD4	hsa-mir-302d	Repression	22988237	hsa-mir-302d	hsa-miR-302d-3p	hsa-miR-8062/hsa-miR-302d-3p
hsa-miR-4668-5p	SMAD4	23446348	SMAD4	hsa-mir-302d	Repression	22988237	hsa-mir-302d	hsa-miR-302d-5p	hsa-miR-4668-5p/hsa-miR-302d-5p
hsa-miR-4668-5p	SMAD4	23446348	SMAD4	hsa-mir-302d	Repression	22988237	hsa-mir-302d	hsa-miR-302d-3p	hsa-miR-4668-5p/hsa-miR-302d-3p
hsa-miR-1468-3p	SMAD4	23446348	SMAD4	hsa-mir-302d	Repression	22988237	hsa-mir-302d	hsa-miR-302d-5p	hsa-miR-1468-3p/hsa-miR-302d-5p
hsa-miR-1468-3p	SMAD4	23446348	SMAD4	hsa-mir-302d	Repression	22988237	hsa-mir-302d	hsa-miR-302d-3p	hsa-miR-1468-3p/hsa-miR-302d-3p
hsa-miR-302a-5p	SMAD4	23446348	SMAD4	hsa-mir-302d	Repression	22988237	hsa-mir-302d	hsa-miR-302d-5p	hsa-miR-302a-5p/hsa-miR-302d-5p
hsa-miR-302a-5p	SMAD4	23446348	SMAD4	hsa-mir-302d	Repression	22988237	hsa-mir-302d	hsa-miR-302d-3p	hsa-miR-302a-5p/hsa-miR-302d-3p
hsa-miR-616-5p	SMAD4	23446348	SMAD4	hsa-mir-302d	Repression	22988237	hsa-mir-302d	hsa-miR-302d-5p	hsa-miR-616-5p/hsa-miR-302d-5p
hsa-miR-616-5p	SMAD4	23446348	SMAD4	hsa-mir-302d	Repression	22988237	hsa-mir-302d	hsa-miR-302d-3p	hsa-miR-616-5p/hsa-miR-302d-3p
hsa-miR-373-5p	SMAD4	23446348	SMAD4	hsa-mir-302d	Repression	22988237	hsa-mir-302d	hsa-miR-302d-5p	hsa-miR-373-5p/hsa-miR-302d-5p
hsa-miR-373-5p	SMAD4	23446348	SMAD4	hsa-mir-302d	Repression	22988237	hsa-mir-302d	hsa-miR-302d-3p	hsa-miR-373-5p/hsa-miR-302d-3p
hsa-miR-371b-5p	SMAD4	23446348	SMAD4	hsa-mir-302d	Repression	22988237	hsa-mir-302d	hsa-miR-302d-5p	hsa-miR-371b-5p/hsa-miR-302d-5p
hsa-miR-371b-5p	SMAD4	23446348	SMAD4	hsa-mir-302d	Repression	22988237	hsa-mir-302d	hsa-miR-302d-3p	hsa-miR-371b-5p/hsa-miR-302d-3p
hsa-miR-888-5p	SMAD4	23446348	SMAD4	hsa-mir-302d	Repression	22988237	hsa-mir-302d	hsa-miR-302d-5p	hsa-miR-888-5p/hsa-miR-302d-5p
hsa-miR-888-5p	SMAD4	23446348	SMAD4	hsa-mir-302d	Repression	22988237	hsa-mir-302d	hsa-miR-302d-3p	hsa-miR-888-5p/hsa-miR-302d-3p
hsa-miR-6715a-3p	SMAD4	21572407	SMAD4	hsa-mir-302d	Repression	22988237	hsa-mir-302d	hsa-miR-302d-5p	hsa-miR-6715a-3p/hsa-miR-302d-5p
hsa-miR-6715a-3p	SMAD4	21572407	SMAD4	hsa-mir-302d	Repression	22988237	hsa-mir-302d	hsa-miR-302d-3p	hsa-miR-6715a-3p/hsa-miR-302d-3p
hsa-miR-5701	SMAD4	20371350	SMAD4	hsa-mir-302d	Repression	22988237	hsa-mir-302d	hsa-miR-302d-5p	hsa-miR-5701/hsa-miR-302d-5p
hsa-miR-5701	SMAD4	20371350	SMAD4	hsa-mir-302d	Repression	22988237	hsa-mir-302d	hsa-miR-302d-3p	hsa-miR-5701/hsa-miR-302d-3p
hsa-miR-616-3p	SMAD4	20371350	SMAD4	hsa-mir-302d	Repression	22988237	hsa-mir-302d	hsa-miR-302d-5p	hsa-miR-616-3p/hsa-miR-302d-5p
hsa-miR-616-3p	SMAD4	20371350	SMAD4	hsa-mir-302d	Repression	22988237	hsa-mir-302d	hsa-miR-302d-3p	hsa-miR-616-3p/hsa-miR-302d-3p
hsa-miR-548au-3p	SMAD4	20371350	SMAD4	hsa-mir-302d	Repression	22988237	hsa-mir-302d	hsa-miR-302d-5p	hsa-miR-548au-3p/hsa-miR-302d-5p
hsa-miR-548au-3p	SMAD4	20371350	SMAD4	hsa-mir-302d	Repression	22988237	hsa-mir-302d	hsa-miR-302d-3p	hsa-miR-548au-3p/hsa-miR-302d-3p
hsa-miR-8076	SMAD4	20371350	SMAD4	hsa-mir-302d	Repression	22988237	hsa-mir-302d	hsa-miR-302d-5p	hsa-miR-8076/hsa-miR-302d-5p
hsa-miR-8076	SMAD4	20371350	SMAD4	hsa-mir-302d	Repression	22988237	hsa-mir-302d	hsa-miR-302d-3p	hsa-miR-8076/hsa-miR-302d-3p
hsa-miR-670-3p	SMAD4	23824327	SMAD4	hsa-mir-302d	Repression	22988237	hsa-mir-302d	hsa-miR-302d-5p	hsa-miR-670-3p/hsa-miR-302d-5p
hsa-miR-670-3p	SMAD4	23824327	SMAD4	hsa-mir-302d	Repression	22988237	hsa-mir-302d	hsa-miR-302d-3p	hsa-miR-670-3p/hsa-miR-302d-3p
hsa-miR-4799-5p	SMAD4	23824327	SMAD4	hsa-mir-302d	Repression	22988237	hsa-mir-302d	hsa-miR-302d-5p	hsa-miR-4799-5p/hsa-miR-302d-5p
hsa-miR-4799-5p	SMAD4	23824327	SMAD4	hsa-mir-302d	Repression	22988237	hsa-mir-302d	hsa-miR-302d-3p	hsa-miR-4799-5p/hsa-miR-302d-3p
hsa-miR-27b-3p	SMAD4	23824327	SMAD4	hsa-mir-302d	Repression	22988237	hsa-mir-302d	hsa-miR-302d-5p	hsa-miR-27b-3p/hsa-miR-302d-5p
hsa-miR-27b-3p	SMAD4	23824327	SMAD4	hsa-mir-302d	Repression	22988237	hsa-mir-302d	hsa-miR-302d-3p	hsa-miR-27b-3p/hsa-miR-302d-3p
hsa-miR-27a-3p	SMAD4	23824327	SMAD4	hsa-mir-302d	Repression	22988237	hsa-mir-302d	hsa-miR-302d-5p	hsa-miR-27a-3p/hsa-miR-302d-5p
hsa-miR-27a-3p	SMAD4	23824327	SMAD4	hsa-mir-302d	Repression	22988237	hsa-mir-302d	hsa-miR-302d-3p	hsa-miR-27a-3p/hsa-miR-302d-3p
hsa-miR-513a-5p	SMAD4	23824327	SMAD4	hsa-mir-302d	Repression	22988237	hsa-mir-302d	hsa-miR-302d-5p	hsa-miR-513a-5p/hsa-miR-302d-5p
hsa-miR-513a-5p	SMAD4	23824327	SMAD4	hsa-mir-302d	Repression	22988237	hsa-mir-302d	hsa-miR-302d-3p	hsa-miR-513a-5p/hsa-miR-302d-3p
hsa-miR-6731-3p	SMAD4	23824327	SMAD4	hsa-mir-302d	Repression	22988237	hsa-mir-302d	hsa-miR-302d-5p	hsa-miR-6731-3p/hsa-miR-302d-5p
hsa-miR-6731-3p	SMAD4	23824327	SMAD4	hsa-mir-302d	Repression	22988237	hsa-mir-302d	hsa-miR-302d-3p	hsa-miR-6731-3p/hsa-miR-302d-3p
hsa-miR-6891-3p	SMAD4	23824327	SMAD4	hsa-mir-302d	Repression	22988237	hsa-mir-302d	hsa-miR-302d-5p	hsa-miR-6891-3p/hsa-miR-302d-5p
hsa-miR-6891-3p	SMAD4	23824327	SMAD4	hsa-mir-302d	Repression	22988237	hsa-mir-302d	hsa-miR-302d-3p	hsa-miR-6891-3p/hsa-miR-302d-3p
hsa-miR-6072	SMAD4	23824327	SMAD4	hsa-mir-302d	Repression	22988237	hsa-mir-302d	hsa-miR-302d-5p	hsa-miR-6072/hsa-miR-302d-5p
hsa-miR-6072	SMAD4	23824327	SMAD4	hsa-mir-302d	Repression	22988237	hsa-mir-302d	hsa-miR-302d-3p	hsa-miR-6072/hsa-miR-302d-3p
hsa-miR-5582-3p	SMAD4	23824327	SMAD4	hsa-mir-302d	Repression	22988237	hsa-mir-302d	hsa-miR-302d-5p	hsa-miR-5582-3p/hsa-miR-302d-5p
hsa-miR-5582-3p	SMAD4	23824327	SMAD4	hsa-mir-302d	Repression	22988237	hsa-mir-302d	hsa-miR-302d-3p	hsa-miR-5582-3p/hsa-miR-302d-3p
hsa-miR-144-3p	SMAD4	26918315	SMAD4	hsa-mir-302d	Repression	22988237	hsa-mir-302d	hsa-miR-302d-5p	hsa-miR-144-3p/hsa-miR-302d-5p
hsa-miR-144-3p	SMAD4	26918315	SMAD4	hsa-mir-302d	Repression	22988237	hsa-mir-302d	hsa-miR-302d-3p	hsa-miR-144-3p/hsa-miR-302d-3p
hsa-miR-574-3p	SMAD4	28105233	SMAD4	hsa-mir-302d	Repression	22988237	hsa-mir-302d	hsa-miR-302d-5p	hsa-miR-574-3p/hsa-miR-302d-5p
hsa-miR-574-3p	SMAD4	28105233	SMAD4	hsa-mir-302d	Repression	22988237	hsa-mir-302d	hsa-miR-302d-3p	hsa-miR-574-3p/hsa-miR-302d-3p
hsa-miR-34a-3p	SMAD4	28340489	SMAD4	hsa-mir-302d	Repression	22988237	hsa-mir-302d	hsa-miR-302d-5p	hsa-miR-34a-3p/hsa-miR-302d-5p
hsa-miR-34a-3p	SMAD4	28340489	SMAD4	hsa-mir-302d	Repression	22988237	hsa-mir-302d	hsa-miR-302d-3p	hsa-miR-34a-3p/hsa-miR-302d-3p
hsa-miR-31-5p	SMAD4	26494556	SMAD4	hsa-mir-302d	Repression	22988237	hsa-mir-302d	hsa-miR-302d-5p	hsa-miR-31-5p/hsa-miR-302d-5p
hsa-miR-31-5p	SMAD4	26494556	SMAD4	hsa-mir-302d	Repression	22988237	hsa-mir-302d	hsa-miR-302d-3p	hsa-miR-31-5p/hsa-miR-302d-3p
hsa-miR-144-5p	SMAD4	27536132	SMAD4	hsa-mir-302d	Repression	22988237	hsa-mir-302d	hsa-miR-302d-5p	hsa-miR-144-5p/hsa-miR-302d-5p
hsa-miR-144-5p	SMAD4	27536132	SMAD4	hsa-mir-302d	Repression	22988237	hsa-mir-302d	hsa-miR-302d-3p	hsa-miR-144-5p/hsa-miR-302d-3p
hsa-miR-3661	SMAD4	27418678	SMAD4	hsa-mir-302d	Repression	22988237	hsa-mir-302d	hsa-miR-302d-5p	hsa-miR-3661/hsa-miR-302d-5p
hsa-miR-3661	SMAD4	27418678	SMAD4	hsa-mir-302d	Repression	22988237	hsa-mir-302d	hsa-miR-302d-3p	hsa-miR-3661/hsa-miR-302d-3p
hsa-miR-4783-5p	SMAD4	27418678	SMAD4	hsa-mir-302d	Repression	22988237	hsa-mir-302d	hsa-miR-302d-5p	hsa-miR-4783-5p/hsa-miR-302d-5p
hsa-miR-4783-5p	SMAD4	27418678	SMAD4	hsa-mir-302d	Repression	22988237	hsa-mir-302d	hsa-miR-302d-3p	hsa-miR-4783-5p/hsa-miR-302d-3p
hsa-miR-574-5p	SMAD4	27418678	SMAD4	hsa-mir-302d	Repression	22988237	hsa-mir-302d	hsa-miR-302d-5p	hsa-miR-574-5p/hsa-miR-302d-5p
hsa-miR-574-5p	SMAD4	27418678	SMAD4	hsa-mir-302d	Repression	22988237	hsa-mir-302d	hsa-miR-302d-3p	hsa-miR-574-5p/hsa-miR-302d-3p
hsa-miR-631	SMAD4	27418678	SMAD4	hsa-mir-302d	Repression	22988237	hsa-mir-302d	hsa-miR-302d-5p	hsa-miR-631/hsa-miR-302d-5p
hsa-miR-631	SMAD4	27418678	SMAD4	hsa-mir-302d	Repression	22988237	hsa-mir-302d	hsa-miR-302d-3p	hsa-miR-631/hsa-miR-302d-3p
hsa-miR-6867-5p	SMAD4	27418678	SMAD4	hsa-mir-302d	Repression	22988237	hsa-mir-302d	hsa-miR-302d-5p	hsa-miR-6867-5p/hsa-miR-302d-5p
hsa-miR-6867-5p	SMAD4	27418678	SMAD4	hsa-mir-302d	Repression	22988237	hsa-mir-302d	hsa-miR-302d-3p	hsa-miR-6867-5p/hsa-miR-302d-3p
hsa-miR-933	SMAD4	27418678	SMAD4	hsa-mir-302d	Repression	22988237	hsa-mir-302d	hsa-miR-302d-5p	hsa-miR-933/hsa-miR-302d-5p
hsa-miR-933	SMAD4	27418678	SMAD4	hsa-mir-302d	Repression	22988237	hsa-mir-302d	hsa-miR-302d-3p	hsa-miR-933/hsa-miR-302d-3p
hsa-miR-6807-5p	ZFP42	23592263	ZFP42	hsa-mir-302d	Activation	18725401	hsa-mir-302d	hsa-miR-302d-5p	hsa-miR-6807-5p/hsa-miR-302d-5p
hsa-miR-6807-5p	ZFP42	23592263	ZFP42	hsa-mir-302d	Activation	18725401	hsa-mir-302d	hsa-miR-302d-3p	hsa-miR-6807-5p/hsa-miR-302d-3p
hsa-miR-3117-5p	ZFP42	23592263	ZFP42	hsa-mir-302d	Activation	18725401	hsa-mir-302d	hsa-miR-302d-5p	hsa-miR-3117-5p/hsa-miR-302d-5p
hsa-miR-3117-5p	ZFP42	23592263	ZFP42	hsa-mir-302d	Activation	18725401	hsa-mir-302d	hsa-miR-302d-3p	hsa-miR-3117-5p/hsa-miR-302d-3p
hsa-miR-4704-5p	ZFP42	23592263	ZFP42	hsa-mir-302d	Activation	18725401	hsa-mir-302d	hsa-miR-302d-5p	hsa-miR-4704-5p/hsa-miR-302d-5p
hsa-miR-4704-5p	ZFP42	23592263	ZFP42	hsa-mir-302d	Activation	18725401	hsa-mir-302d	hsa-miR-302d-3p	hsa-miR-4704-5p/hsa-miR-302d-3p
hsa-miR-323b-3p	ZFP42	22012620	ZFP42	hsa-mir-302d	Activation	18725401	hsa-mir-302d	hsa-miR-302d-5p	hsa-miR-323b-3p/hsa-miR-302d-5p
hsa-miR-323b-3p	ZFP42	22012620	ZFP42	hsa-mir-302d	Activation	18725401	hsa-mir-302d	hsa-miR-302d-3p	hsa-miR-323b-3p/hsa-miR-302d-3p
hsa-miR-5692c	ZFP42	22012620	ZFP42	hsa-mir-302d	Activation	18725401	hsa-mir-302d	hsa-miR-302d-5p	hsa-miR-5692c/hsa-miR-302d-5p
hsa-miR-5692c	ZFP42	22012620	ZFP42	hsa-mir-302d	Activation	18725401	hsa-mir-302d	hsa-miR-302d-3p	hsa-miR-5692c/hsa-miR-302d-3p
hsa-miR-5692b	ZFP42	22012620	ZFP42	hsa-mir-302d	Activation	18725401	hsa-mir-302d	hsa-miR-302d-5p	hsa-miR-5692b/hsa-miR-302d-5p
hsa-miR-5692b	ZFP42	22012620	ZFP42	hsa-mir-302d	Activation	18725401	hsa-mir-302d	hsa-miR-302d-3p	hsa-miR-5692b/hsa-miR-302d-3p
hsa-miR-1277-5p	ZFP42	22012620	ZFP42	hsa-mir-302d	Activation	18725401	hsa-mir-302d	hsa-miR-302d-5p	hsa-miR-1277-5p/hsa-miR-302d-5p
hsa-miR-1277-5p	ZFP42	22012620	ZFP42	hsa-mir-302d	Activation	18725401	hsa-mir-302d	hsa-miR-302d-3p	hsa-miR-1277-5p/hsa-miR-302d-3p
hsa-miR-3689d	ZFP42	27292025	ZFP42	hsa-mir-302d	Activation	18725401	hsa-mir-302d	hsa-miR-302d-5p	hsa-miR-3689d/hsa-miR-302d-5p
hsa-miR-3689d	ZFP42	27292025	ZFP42	hsa-mir-302d	Activation	18725401	hsa-mir-302d	hsa-miR-302d-3p	hsa-miR-3689d/hsa-miR-302d-3p
hsa-miR-377-5p	ZFP42	27292025	ZFP42	hsa-mir-302d	Activation	18725401	hsa-mir-302d	hsa-miR-302d-5p	hsa-miR-377-5p/hsa-miR-302d-5p
hsa-miR-377-5p	ZFP42	27292025	ZFP42	hsa-mir-302d	Activation	18725401	hsa-mir-302d	hsa-miR-302d-3p	hsa-miR-377-5p/hsa-miR-302d-3p
hsa-miR-455-3p	ZFP42	27292025	ZFP42	hsa-mir-302d	Activation	18725401	hsa-mir-302d	hsa-miR-302d-5p	hsa-miR-455-3p/hsa-miR-302d-5p
hsa-miR-455-3p	ZFP42	27292025	ZFP42	hsa-mir-302d	Activation	18725401	hsa-mir-302d	hsa-miR-302d-3p	hsa-miR-455-3p/hsa-miR-302d-3p
hsa-miR-6086	ZFP42	27292025	ZFP42	hsa-mir-302d	Activation	18725401	hsa-mir-302d	hsa-miR-302d-5p	hsa-miR-6086/hsa-miR-302d-5p
hsa-miR-6086	ZFP42	27292025	ZFP42	hsa-mir-302d	Activation	18725401	hsa-mir-302d	hsa-miR-302d-3p	hsa-miR-6086/hsa-miR-302d-3p
hsa-miR-6499-3p	ZFP42	27292025	ZFP42	hsa-mir-302d	Activation	18725401	hsa-mir-302d	hsa-miR-302d-5p	hsa-miR-6499-3p/hsa-miR-302d-5p
hsa-miR-6499-3p	ZFP42	27292025	ZFP42	hsa-mir-302d	Activation	18725401	hsa-mir-302d	hsa-miR-302d-3p	hsa-miR-6499-3p/hsa-miR-302d-3p
hsa-miR-6516-5p	ZFP42	27292025	ZFP42	hsa-mir-302d	Activation	18725401	hsa-mir-302d	hsa-miR-302d-5p	hsa-miR-6516-5p/hsa-miR-302d-5p
hsa-miR-6516-5p	ZFP42	27292025	ZFP42	hsa-mir-302d	Activation	18725401	hsa-mir-302d	hsa-miR-302d-3p	hsa-miR-6516-5p/hsa-miR-302d-3p
hsa-miR-6851-5p	ZFP42	27292025	ZFP42	hsa-mir-302d	Activation	18725401	hsa-mir-302d	hsa-miR-302d-5p	hsa-miR-6851-5p/hsa-miR-302d-5p
hsa-miR-6851-5p	ZFP42	27292025	ZFP42	hsa-mir-302d	Activation	18725401	hsa-mir-302d	hsa-miR-302d-3p	hsa-miR-6851-5p/hsa-miR-302d-3p
hsa-miR-7847-3p	ZFP42	27292025	ZFP42	hsa-mir-302d	Activation	18725401	hsa-mir-302d	hsa-miR-302d-5p	hsa-miR-7847-3p/hsa-miR-302d-5p
hsa-miR-7847-3p	ZFP42	27292025	ZFP42	hsa-mir-302d	Activation	18725401	hsa-mir-302d	hsa-miR-302d-3p	hsa-miR-7847-3p/hsa-miR-302d-3p
hsa-miR-155-5p	SMAD1	20427544	SMAD1	hsa-mir-367	Repression	22988237	hsa-mir-367	hsa-miR-367-5p	hsa-miR-155-5p/hsa-miR-367-5p
hsa-miR-155-5p	SMAD1	20427544	SMAD1	hsa-mir-367	Repression	22988237	hsa-mir-367	hsa-miR-367-3p	hsa-miR-155-5p/hsa-miR-367-3p
hsa-miR-26a-5p	SMAD1	20857419	SMAD1	hsa-mir-367	Repression	22988237	hsa-mir-367	hsa-miR-367-5p	hsa-miR-26a-5p/hsa-miR-367-5p
hsa-miR-26a-5p	SMAD1	20857419	SMAD1	hsa-mir-367	Repression	22988237	hsa-mir-367	hsa-miR-367-3p	hsa-miR-26a-5p/hsa-miR-367-3p
hsa-miR-30a-5p	SMAD1	22253433	SMAD1	hsa-mir-367	Repression	22988237	hsa-mir-367	hsa-miR-367-5p	hsa-miR-30a-5p/hsa-miR-367-5p
hsa-miR-30a-5p	SMAD1	22253433	SMAD1	hsa-mir-367	Repression	22988237	hsa-mir-367	hsa-miR-367-3p	hsa-miR-30a-5p/hsa-miR-367-3p
hsa-miR-30b-5p	SMAD1	22253433	SMAD1	hsa-mir-367	Repression	22988237	hsa-mir-367	hsa-miR-367-5p	hsa-miR-30b-5p/hsa-miR-367-5p
hsa-miR-30b-5p	SMAD1	22253433	SMAD1	hsa-mir-367	Repression	22988237	hsa-mir-367	hsa-miR-367-3p	hsa-miR-30b-5p/hsa-miR-367-3p
hsa-miR-30c-5p	SMAD1	22253433	SMAD1	hsa-mir-367	Repression	22988237	hsa-mir-367	hsa-miR-367-5p	hsa-miR-30c-5p/hsa-miR-367-5p
hsa-miR-30c-5p	SMAD1	22253433	SMAD1	hsa-mir-367	Repression	22988237	hsa-mir-367	hsa-miR-367-3p	hsa-miR-30c-5p/hsa-miR-367-3p
hsa-miR-30d-5p	SMAD1	22253433	SMAD1	hsa-mir-367	Repression	22988237	hsa-mir-367	hsa-miR-367-5p	hsa-miR-30d-5p/hsa-miR-367-5p
hsa-miR-30d-5p	SMAD1	22253433	SMAD1	hsa-mir-367	Repression	22988237	hsa-mir-367	hsa-miR-367-3p	hsa-miR-30d-5p/hsa-miR-367-3p
hsa-miR-16-5p	SMAD1	18668040	SMAD1	hsa-mir-367	Repression	22988237	hsa-mir-367	hsa-miR-367-5p	hsa-miR-16-5p/hsa-miR-367-5p
hsa-miR-16-5p	SMAD1	18668040	SMAD1	hsa-mir-367	Repression	22988237	hsa-mir-367	hsa-miR-367-3p	hsa-miR-16-5p/hsa-miR-367-3p
hsa-miR-205-5p	SMAD1	23800974	SMAD1	hsa-mir-367	Repression	22988237	hsa-mir-367	hsa-miR-367-5p	hsa-miR-205-5p/hsa-miR-367-5p
hsa-miR-205-5p	SMAD1	23800974	SMAD1	hsa-mir-367	Repression	22988237	hsa-mir-367	hsa-miR-367-3p	hsa-miR-205-5p/hsa-miR-367-3p
hsa-miR-675-3p	SMAD1	24532688	SMAD1	hsa-mir-367	Repression	22988237	hsa-mir-367	hsa-miR-367-5p	hsa-miR-675-3p/hsa-miR-367-5p
hsa-miR-675-3p	SMAD1	24532688	SMAD1	hsa-mir-367	Repression	22988237	hsa-mir-367	hsa-miR-367-3p	hsa-miR-675-3p/hsa-miR-367-3p
hsa-miR-3117-3p	SMAD1	23824327	SMAD1	hsa-mir-367	Repression	22988237	hsa-mir-367	hsa-miR-367-5p	hsa-miR-3117-3p/hsa-miR-367-5p
hsa-miR-3117-3p	SMAD1	23824327	SMAD1	hsa-mir-367	Repression	22988237	hsa-mir-367	hsa-miR-367-3p	hsa-miR-3117-3p/hsa-miR-367-3p
hsa-miR-216b-5p	SMAD1	23824327	SMAD1	hsa-mir-367	Repression	22988237	hsa-mir-367	hsa-miR-367-5p	hsa-miR-216b-5p/hsa-miR-367-5p
hsa-miR-216b-5p	SMAD1	23824327	SMAD1	hsa-mir-367	Repression	22988237	hsa-mir-367	hsa-miR-367-3p	hsa-miR-216b-5p/hsa-miR-367-3p
hsa-miR-3591-3p	SMAD1	23824327	SMAD1	hsa-mir-367	Repression	22988237	hsa-mir-367	hsa-miR-367-5p	hsa-miR-3591-3p/hsa-miR-367-5p
hsa-miR-3591-3p	SMAD1	23824327	SMAD1	hsa-mir-367	Repression	22988237	hsa-mir-367	hsa-miR-367-3p	hsa-miR-3591-3p/hsa-miR-367-3p
hsa-miR-21-3p	SMAD1	23824327	SMAD1	hsa-mir-367	Repression	22988237	hsa-mir-367	hsa-miR-367-5p	hsa-miR-21-3p/hsa-miR-367-5p
hsa-miR-21-3p	SMAD1	23824327	SMAD1	hsa-mir-367	Repression	22988237	hsa-mir-367	hsa-miR-367-3p	hsa-miR-21-3p/hsa-miR-367-3p
hsa-miR-186-5p	SMAD1	23824327	SMAD1	hsa-mir-367	Repression	22988237	hsa-mir-367	hsa-miR-367-5p	hsa-miR-186-5p/hsa-miR-367-5p
hsa-miR-186-5p	SMAD1	23824327	SMAD1	hsa-mir-367	Repression	22988237	hsa-mir-367	hsa-miR-367-3p	hsa-miR-186-5p/hsa-miR-367-3p
hsa-miR-26b-5p	SMAD1	27027434	SMAD1	hsa-mir-367	Repression	22988237	hsa-mir-367	hsa-miR-367-5p	hsa-miR-26b-5p/hsa-miR-367-5p
hsa-miR-26b-5p	SMAD1	27027434	SMAD1	hsa-mir-367	Repression	22988237	hsa-mir-367	hsa-miR-367-3p	hsa-miR-26b-5p/hsa-miR-367-3p
hsa-miR-26a-5p	SMAD4	20857419	SMAD4	hsa-mir-367	Repression	22988237	hsa-mir-367	hsa-miR-367-5p	hsa-miR-26a-5p/hsa-miR-367-5p
hsa-miR-26a-5p	SMAD4	20857419	SMAD4	hsa-mir-367	Repression	22988237	hsa-mir-367	hsa-miR-367-3p	hsa-miR-26a-5p/hsa-miR-367-3p
hsa-miR-483-3p	SMAD4	21112326	SMAD4	hsa-mir-367	Repression	22988237	hsa-mir-367	hsa-miR-367-5p	hsa-miR-483-3p/hsa-miR-367-5p
hsa-miR-483-3p	SMAD4	21112326	SMAD4	hsa-mir-367	Repression	22988237	hsa-mir-367	hsa-miR-367-3p	hsa-miR-483-3p/hsa-miR-367-3p
hsa-miR-18a-5p	SMAD4	20940405	SMAD4	hsa-mir-367	Repression	22988237	hsa-mir-367	hsa-miR-367-5p	hsa-miR-18a-5p/hsa-miR-367-5p
hsa-miR-18a-5p	SMAD4	20940405	SMAD4	hsa-mir-367	Repression	22988237	hsa-mir-367	hsa-miR-367-3p	hsa-miR-18a-5p/hsa-miR-367-3p
hsa-miR-17-5p	SMAD4	20940405	SMAD4	hsa-mir-367	Repression	22988237	hsa-mir-367	hsa-miR-367-5p	hsa-miR-17-5p/hsa-miR-367-5p
hsa-miR-17-5p	SMAD4	20940405	SMAD4	hsa-mir-367	Repression	22988237	hsa-mir-367	hsa-miR-367-3p	hsa-miR-17-5p/hsa-miR-367-3p
hsa-miR-19a-3p	SMAD4	20940405	SMAD4	hsa-mir-367	Repression	22988237	hsa-mir-367	hsa-miR-367-5p	hsa-miR-19a-3p/hsa-miR-367-5p
hsa-miR-19a-3p	SMAD4	20940405	SMAD4	hsa-mir-367	Repression	22988237	hsa-mir-367	hsa-miR-367-3p	hsa-miR-19a-3p/hsa-miR-367-3p
hsa-miR-20a-5p	SMAD4	20940405	SMAD4	hsa-mir-367	Repression	22988237	hsa-mir-367	hsa-miR-367-5p	hsa-miR-20a-5p/hsa-miR-367-5p
hsa-miR-20a-5p	SMAD4	20940405	SMAD4	hsa-mir-367	Repression	22988237	hsa-mir-367	hsa-miR-367-3p	hsa-miR-20a-5p/hsa-miR-367-3p
hsa-miR-92a-3p	SMAD4	20940405	SMAD4	hsa-mir-367	Repression	22988237	hsa-mir-367	hsa-miR-367-5p	hsa-miR-92a-3p/hsa-miR-367-5p
hsa-miR-92a-3p	SMAD4	20940405	SMAD4	hsa-mir-367	Repression	22988237	hsa-mir-367	hsa-miR-367-3p	hsa-miR-92a-3p/hsa-miR-367-3p
hsa-miR-203a-3p	SMAD4	21159887	SMAD4	hsa-mir-367	Repression	22988237	hsa-mir-367	hsa-miR-367-5p	hsa-miR-203a-3p/hsa-miR-367-5p
hsa-miR-203a-3p	SMAD4	21159887	SMAD4	hsa-mir-367	Repression	22988237	hsa-mir-367	hsa-miR-367-3p	hsa-miR-203a-3p/hsa-miR-367-3p
hsa-miR-421	SMAD4	21352803	SMAD4	hsa-mir-367	Repression	22988237	hsa-mir-367	hsa-miR-367-5p	hsa-miR-421/hsa-miR-367-5p
hsa-miR-421	SMAD4	21352803	SMAD4	hsa-mir-367	Repression	22988237	hsa-mir-367	hsa-miR-367-3p	hsa-miR-421/hsa-miR-367-3p
hsa-miR-146a-5p	SMAD4	22507670	SMAD4	hsa-mir-367	Repression	22988237	hsa-mir-367	hsa-miR-367-5p	hsa-miR-146a-5p/hsa-miR-367-5p
hsa-miR-146a-5p	SMAD4	22507670	SMAD4	hsa-mir-367	Repression	22988237	hsa-mir-367	hsa-miR-367-3p	hsa-miR-146a-5p/hsa-miR-367-3p
hsa-miR-224-5p	SMAD4	20118412	SMAD4	hsa-mir-367	Repression	22988237	hsa-mir-367	hsa-miR-367-5p	hsa-miR-224-5p/hsa-miR-367-5p
hsa-miR-224-5p	SMAD4	20118412	SMAD4	hsa-mir-367	Repression	22988237	hsa-mir-367	hsa-miR-367-3p	hsa-miR-224-5p/hsa-miR-367-3p
hsa-miR-125a-5p	SMAD4	22357933	SMAD4	hsa-mir-367	Repression	22988237	hsa-mir-367	hsa-miR-367-5p	hsa-miR-125a-5p/hsa-miR-367-5p
hsa-miR-125a-5p	SMAD4	22357933	SMAD4	hsa-mir-367	Repression	22988237	hsa-mir-367	hsa-miR-367-3p	hsa-miR-125a-5p/hsa-miR-367-3p
hsa-miR-125b-5p	SMAD4	22357933	SMAD4	hsa-mir-367	Repression	22988237	hsa-mir-367	hsa-miR-367-5p	hsa-miR-125b-5p/hsa-miR-367-5p
hsa-miR-125b-5p	SMAD4	22357933	SMAD4	hsa-mir-367	Repression	22988237	hsa-mir-367	hsa-miR-367-3p	hsa-miR-125b-5p/hsa-miR-367-3p
hsa-miR-199a-5p	SMAD4	22821565	SMAD4	hsa-mir-367	Repression	22988237	hsa-mir-367	hsa-miR-367-5p	hsa-miR-199a-5p/hsa-miR-367-5p
hsa-miR-199a-5p	SMAD4	22821565	SMAD4	hsa-mir-367	Repression	22988237	hsa-mir-367	hsa-miR-367-3p	hsa-miR-199a-5p/hsa-miR-367-3p
hsa-miR-130a-3p	SMAD4	23418453	SMAD4	hsa-mir-367	Repression	22988237	hsa-mir-367	hsa-miR-367-5p	hsa-miR-130a-3p/hsa-miR-367-5p
hsa-miR-130a-3p	SMAD4	23418453	SMAD4	hsa-mir-367	Repression	22988237	hsa-mir-367	hsa-miR-367-3p	hsa-miR-130a-3p/hsa-miR-367-3p
hsa-miR-301a-3p	SMAD4	23393589	SMAD4	hsa-mir-367	Repression	22988237	hsa-mir-367	hsa-miR-367-5p	hsa-miR-301a-3p/hsa-miR-367-5p
hsa-miR-301a-3p	SMAD4	23393589	SMAD4	hsa-mir-367	Repression	22988237	hsa-mir-367	hsa-miR-367-3p	hsa-miR-301a-3p/hsa-miR-367-3p
hsa-miR-454-3p	SMAD4	23393589	SMAD4	hsa-mir-367	Repression	22988237	hsa-mir-367	hsa-miR-367-5p	hsa-miR-454-3p/hsa-miR-367-5p
hsa-miR-454-3p	SMAD4	23393589	SMAD4	hsa-mir-367	Repression	22988237	hsa-mir-367	hsa-miR-367-3p	hsa-miR-454-3p/hsa-miR-367-3p
hsa-miR-182-5p	SMAD4	23226455	SMAD4	hsa-mir-367	Repression	22988237	hsa-mir-367	hsa-miR-367-5p	hsa-miR-182-5p/hsa-miR-367-5p
hsa-miR-182-5p	SMAD4	23226455	SMAD4	hsa-mir-367	Repression	22988237	hsa-mir-367	hsa-miR-367-3p	hsa-miR-182-5p/hsa-miR-367-3p
hsa-miR-130b-3p	SMAD4	20371350	SMAD4	hsa-mir-367	Repression	22988237	hsa-mir-367	hsa-miR-367-5p	hsa-miR-130b-3p/hsa-miR-367-5p
hsa-miR-130b-3p	SMAD4	20371350	SMAD4	hsa-mir-367	Repression	22988237	hsa-mir-367	hsa-miR-367-3p	hsa-miR-130b-3p/hsa-miR-367-3p
hsa-miR-155-5p	SMAD4	21036908	SMAD4	hsa-mir-367	Repression	22988237	hsa-mir-367	hsa-miR-367-5p	hsa-miR-155-5p/hsa-miR-367-5p
hsa-miR-155-5p	SMAD4	21036908	SMAD4	hsa-mir-367	Repression	22988237	hsa-mir-367	hsa-miR-367-3p	hsa-miR-155-5p/hsa-miR-367-3p
hsa-miR-186-5p	SMAD4	20371350	SMAD4	hsa-mir-367	Repression	22988237	hsa-mir-367	hsa-miR-367-5p	hsa-miR-186-5p/hsa-miR-367-5p
hsa-miR-186-5p	SMAD4	20371350	SMAD4	hsa-mir-367	Repression	22988237	hsa-mir-367	hsa-miR-367-3p	hsa-miR-186-5p/hsa-miR-367-3p
hsa-miR-93-5p	SMAD4	20371350	SMAD4	hsa-mir-367	Repression	22988237	hsa-mir-367	hsa-miR-367-5p	hsa-miR-93-5p/hsa-miR-367-5p
hsa-miR-93-5p	SMAD4	20371350	SMAD4	hsa-mir-367	Repression	22988237	hsa-mir-367	hsa-miR-367-3p	hsa-miR-93-5p/hsa-miR-367-3p
hsa-miR-19b-3p	SMAD4	20371350	SMAD4	hsa-mir-367	Repression	22988237	hsa-mir-367	hsa-miR-367-5p	hsa-miR-19b-3p/hsa-miR-367-5p
hsa-miR-19b-3p	SMAD4	20371350	SMAD4	hsa-mir-367	Repression	22988237	hsa-mir-367	hsa-miR-367-3p	hsa-miR-19b-3p/hsa-miR-367-3p
hsa-miR-204-5p	SMAD4	23221074	SMAD4	hsa-mir-367	Repression	22988237	hsa-mir-367	hsa-miR-367-5p	hsa-miR-204-5p/hsa-miR-367-5p
hsa-miR-204-5p	SMAD4	23221074	SMAD4	hsa-mir-367	Repression	22988237	hsa-mir-367	hsa-miR-367-3p	hsa-miR-204-5p/hsa-miR-367-3p
hsa-miR-1260b	SMAD4	23591200	SMAD4	hsa-mir-367	Repression	22988237	hsa-mir-367	hsa-miR-367-5p	hsa-miR-1260b/hsa-miR-367-5p
hsa-miR-1260b	SMAD4	23591200	SMAD4	hsa-mir-367	Repression	22988237	hsa-mir-367	hsa-miR-367-3p	hsa-miR-1260b/hsa-miR-367-3p
hsa-miR-205-5p	SMAD4	23800974	SMAD4	hsa-mir-367	Repression	22988237	hsa-mir-367	hsa-miR-367-5p	hsa-miR-205-5p/hsa-miR-367-5p
hsa-miR-205-5p	SMAD4	23800974	SMAD4	hsa-mir-367	Repression	22988237	hsa-mir-367	hsa-miR-367-3p	hsa-miR-205-5p/hsa-miR-367-3p
hsa-miR-452-5p	SMAD4	23807165	SMAD4	hsa-mir-367	Repression	22988237	hsa-mir-367	hsa-miR-367-5p	hsa-miR-452-5p/hsa-miR-367-5p
hsa-miR-452-5p	SMAD4	23807165	SMAD4	hsa-mir-367	Repression	22988237	hsa-mir-367	hsa-miR-367-3p	hsa-miR-452-5p/hsa-miR-367-3p
hsa-miR-145-5p	SMAD4	22942087	SMAD4	hsa-mir-367	Repression	22988237	hsa-mir-367	hsa-miR-367-5p	hsa-miR-145-5p/hsa-miR-367-5p
hsa-miR-145-5p	SMAD4	22942087	SMAD4	hsa-mir-367	Repression	22988237	hsa-mir-367	hsa-miR-367-3p	hsa-miR-145-5p/hsa-miR-367-3p
hsa-miR-183-5p	SMAD4	23538390	SMAD4	hsa-mir-367	Repression	22988237	hsa-mir-367	hsa-miR-367-5p	hsa-miR-183-5p/hsa-miR-367-5p
hsa-miR-183-5p	SMAD4	23538390	SMAD4	hsa-mir-367	Repression	22988237	hsa-mir-367	hsa-miR-367-3p	hsa-miR-183-5p/hsa-miR-367-3p
hsa-miR-106a-5p	SMAD4	23446348	SMAD4	hsa-mir-367	Repression	22988237	hsa-mir-367	hsa-miR-367-5p	hsa-miR-106a-5p/hsa-miR-367-5p
hsa-miR-106a-5p	SMAD4	23446348	SMAD4	hsa-mir-367	Repression	22988237	hsa-mir-367	hsa-miR-367-3p	hsa-miR-106a-5p/hsa-miR-367-3p
hsa-miR-106b-5p	SMAD4	23446348	SMAD4	hsa-mir-367	Repression	22988237	hsa-mir-367	hsa-miR-367-5p	hsa-miR-106b-5p/hsa-miR-367-5p
hsa-miR-106b-5p	SMAD4	23446348	SMAD4	hsa-mir-367	Repression	22988237	hsa-mir-367	hsa-miR-367-3p	hsa-miR-106b-5p/hsa-miR-367-3p
hsa-miR-20b-5p	SMAD4	23446348	SMAD4	hsa-mir-367	Repression	22988237	hsa-mir-367	hsa-miR-367-5p	hsa-miR-20b-5p/hsa-miR-367-5p
hsa-miR-20b-5p	SMAD4	23446348	SMAD4	hsa-mir-367	Repression	22988237	hsa-mir-367	hsa-miR-367-3p	hsa-miR-20b-5p/hsa-miR-367-3p
hsa-miR-519c-3p	SMAD4	23446348	SMAD4	hsa-mir-367	Repression	22988237	hsa-mir-367	hsa-miR-367-5p	hsa-miR-519c-3p/hsa-miR-367-5p
hsa-miR-519c-3p	SMAD4	23446348	SMAD4	hsa-mir-367	Repression	22988237	hsa-mir-367	hsa-miR-367-3p	hsa-miR-519c-3p/hsa-miR-367-3p
hsa-miR-526b-3p	SMAD4	23446348	SMAD4	hsa-mir-367	Repression	22988237	hsa-mir-367	hsa-miR-367-5p	hsa-miR-526b-3p/hsa-miR-367-5p
hsa-miR-526b-3p	SMAD4	23446348	SMAD4	hsa-mir-367	Repression	22988237	hsa-mir-367	hsa-miR-367-3p	hsa-miR-526b-3p/hsa-miR-367-3p
hsa-miR-519b-3p	SMAD4	23446348	SMAD4	hsa-mir-367	Repression	22988237	hsa-mir-367	hsa-miR-367-5p	hsa-miR-519b-3p/hsa-miR-367-5p
hsa-miR-519b-3p	SMAD4	23446348	SMAD4	hsa-mir-367	Repression	22988237	hsa-mir-367	hsa-miR-367-3p	hsa-miR-519b-3p/hsa-miR-367-3p
hsa-miR-519d-3p	SMAD4	23446348	SMAD4	hsa-mir-367	Repression	22988237	hsa-mir-367	hsa-miR-367-5p	hsa-miR-519d-3p/hsa-miR-367-5p
hsa-miR-519d-3p	SMAD4	23446348	SMAD4	hsa-mir-367	Repression	22988237	hsa-mir-367	hsa-miR-367-3p	hsa-miR-519d-3p/hsa-miR-367-3p
hsa-miR-519a-3p	SMAD4	23446348	SMAD4	hsa-mir-367	Repression	22988237	hsa-mir-367	hsa-miR-367-5p	hsa-miR-519a-3p/hsa-miR-367-5p
hsa-miR-519a-3p	SMAD4	23446348	SMAD4	hsa-mir-367	Repression	22988237	hsa-mir-367	hsa-miR-367-3p	hsa-miR-519a-3p/hsa-miR-367-3p
hsa-miR-551b-5p	SMAD4	21572407	SMAD4	hsa-mir-367	Repression	22988237	hsa-mir-367	hsa-miR-367-5p	hsa-miR-551b-5p/hsa-miR-367-5p
hsa-miR-551b-5p	SMAD4	21572407	SMAD4	hsa-mir-367	Repression	22988237	hsa-mir-367	hsa-miR-367-3p	hsa-miR-551b-5p/hsa-miR-367-3p
hsa-miR-548c-3p	SMAD4	23446348	SMAD4	hsa-mir-367	Repression	22988237	hsa-mir-367	hsa-miR-367-5p	hsa-miR-548c-3p/hsa-miR-367-5p
hsa-miR-548c-3p	SMAD4	23446348	SMAD4	hsa-mir-367	Repression	22988237	hsa-mir-367	hsa-miR-367-3p	hsa-miR-548c-3p/hsa-miR-367-3p
hsa-miR-301b-3p	SMAD4	23446348	SMAD4	hsa-mir-367	Repression	22988237	hsa-mir-367	hsa-miR-367-5p	hsa-miR-301b-3p/hsa-miR-367-5p
hsa-miR-301b-3p	SMAD4	23446348	SMAD4	hsa-mir-367	Repression	22988237	hsa-mir-367	hsa-miR-367-3p	hsa-miR-301b-3p/hsa-miR-367-3p
hsa-miR-548f-5p	SMAD4	23446348	SMAD4	hsa-mir-367	Repression	22988237	hsa-mir-367	hsa-miR-367-5p	hsa-miR-548f-5p/hsa-miR-367-5p
hsa-miR-548f-5p	SMAD4	23446348	SMAD4	hsa-mir-367	Repression	22988237	hsa-mir-367	hsa-miR-367-3p	hsa-miR-548f-5p/hsa-miR-367-3p
hsa-miR-548g-5p	SMAD4	23446348	SMAD4	hsa-mir-367	Repression	22988237	hsa-mir-367	hsa-miR-367-5p	hsa-miR-548g-5p/hsa-miR-367-5p
hsa-miR-548g-5p	SMAD4	23446348	SMAD4	hsa-mir-367	Repression	22988237	hsa-mir-367	hsa-miR-367-3p	hsa-miR-548g-5p/hsa-miR-367-3p
hsa-miR-548t-5p	SMAD4	23446348	SMAD4	hsa-mir-367	Repression	22988237	hsa-mir-367	hsa-miR-367-5p	hsa-miR-548t-5p/hsa-miR-367-5p
hsa-miR-548t-5p	SMAD4	23446348	SMAD4	hsa-mir-367	Repression	22988237	hsa-mir-367	hsa-miR-367-3p	hsa-miR-548t-5p/hsa-miR-367-3p
hsa-miR-548x-5p	SMAD4	23446348	SMAD4	hsa-mir-367	Repression	22988237	hsa-mir-367	hsa-miR-367-5p	hsa-miR-548x-5p/hsa-miR-367-5p
hsa-miR-548x-5p	SMAD4	23446348	SMAD4	hsa-mir-367	Repression	22988237	hsa-mir-367	hsa-miR-367-3p	hsa-miR-548x-5p/hsa-miR-367-3p
hsa-miR-4295	SMAD4	23446348	SMAD4	hsa-mir-367	Repression	22988237	hsa-mir-367	hsa-miR-367-5p	hsa-miR-4295/hsa-miR-367-5p
hsa-miR-4295	SMAD4	23446348	SMAD4	hsa-mir-367	Repression	22988237	hsa-mir-367	hsa-miR-367-3p	hsa-miR-4295/hsa-miR-367-3p
hsa-miR-3666	SMAD4	23446348	SMAD4	hsa-mir-367	Repression	22988237	hsa-mir-367	hsa-miR-367-5p	hsa-miR-3666/hsa-miR-367-5p
hsa-miR-3666	SMAD4	23446348	SMAD4	hsa-mir-367	Repression	22988237	hsa-mir-367	hsa-miR-367-3p	hsa-miR-3666/hsa-miR-367-3p
hsa-miR-548aj-5p	SMAD4	23446348	SMAD4	hsa-mir-367	Repression	22988237	hsa-mir-367	hsa-miR-367-5p	hsa-miR-548aj-5p/hsa-miR-367-5p
hsa-miR-548aj-5p	SMAD4	23446348	SMAD4	hsa-mir-367	Repression	22988237	hsa-mir-367	hsa-miR-367-3p	hsa-miR-548aj-5p/hsa-miR-367-3p
hsa-miR-548aw	SMAD4	23446348	SMAD4	hsa-mir-367	Repression	22988237	hsa-mir-367	hsa-miR-367-5p	hsa-miR-548aw/hsa-miR-367-5p
hsa-miR-548aw	SMAD4	23446348	SMAD4	hsa-mir-367	Repression	22988237	hsa-mir-367	hsa-miR-367-3p	hsa-miR-548aw/hsa-miR-367-3p
hsa-miR-548az-5p	SMAD4	23446348	SMAD4	hsa-mir-367	Repression	22988237	hsa-mir-367	hsa-miR-367-5p	hsa-miR-548az-5p/hsa-miR-367-5p
hsa-miR-548az-5p	SMAD4	23446348	SMAD4	hsa-mir-367	Repression	22988237	hsa-mir-367	hsa-miR-367-3p	hsa-miR-548az-5p/hsa-miR-367-3p
hsa-miR-6715b-3p	SMAD4	21572407	SMAD4	hsa-mir-367	Repression	22988237	hsa-mir-367	hsa-miR-367-5p	hsa-miR-6715b-3p/hsa-miR-367-5p
hsa-miR-6715b-3p	SMAD4	21572407	SMAD4	hsa-mir-367	Repression	22988237	hsa-mir-367	hsa-miR-367-3p	hsa-miR-6715b-3p/hsa-miR-367-3p
hsa-miR-4528	SMAD4	20371350	SMAD4	hsa-mir-367	Repression	22988237	hsa-mir-367	hsa-miR-367-5p	hsa-miR-4528/hsa-miR-367-5p
hsa-miR-4528	SMAD4	20371350	SMAD4	hsa-mir-367	Repression	22988237	hsa-mir-367	hsa-miR-367-3p	hsa-miR-4528/hsa-miR-367-3p
hsa-miR-34a-5p	SMAD4	20371350	SMAD4	hsa-mir-367	Repression	22988237	hsa-mir-367	hsa-miR-367-5p	hsa-miR-34a-5p/hsa-miR-367-5p
hsa-miR-34a-5p	SMAD4	20371350	SMAD4	hsa-mir-367	Repression	22988237	hsa-mir-367	hsa-miR-367-3p	hsa-miR-34a-5p/hsa-miR-367-3p
hsa-miR-154-5p	SMAD4	20371350	SMAD4	hsa-mir-367	Repression	22988237	hsa-mir-367	hsa-miR-367-5p	hsa-miR-154-5p/hsa-miR-367-5p
hsa-miR-154-5p	SMAD4	20371350	SMAD4	hsa-mir-367	Repression	22988237	hsa-mir-367	hsa-miR-367-3p	hsa-miR-154-5p/hsa-miR-367-3p
hsa-miR-34c-5p	SMAD4	20371350	SMAD4	hsa-mir-367	Repression	22988237	hsa-mir-367	hsa-miR-367-5p	hsa-miR-34c-5p/hsa-miR-367-5p
hsa-miR-34c-5p	SMAD4	20371350	SMAD4	hsa-mir-367	Repression	22988237	hsa-mir-367	hsa-miR-367-3p	hsa-miR-34c-5p/hsa-miR-367-3p
hsa-miR-449a	SMAD4	20371350	SMAD4	hsa-mir-367	Repression	22988237	hsa-mir-367	hsa-miR-367-5p	hsa-miR-449a/hsa-miR-367-5p
hsa-miR-449a	SMAD4	20371350	SMAD4	hsa-mir-367	Repression	22988237	hsa-mir-367	hsa-miR-367-3p	hsa-miR-449a/hsa-miR-367-3p
hsa-miR-449b-5p	SMAD4	20371350	SMAD4	hsa-mir-367	Repression	22988237	hsa-mir-367	hsa-miR-367-5p	hsa-miR-449b-5p/hsa-miR-367-5p
hsa-miR-449b-5p	SMAD4	20371350	SMAD4	hsa-mir-367	Repression	22988237	hsa-mir-367	hsa-miR-367-3p	hsa-miR-449b-5p/hsa-miR-367-3p
hsa-miR-8062	SMAD4	20371350	SMAD4	hsa-mir-367	Repression	22988237	hsa-mir-367	hsa-miR-367-5p	hsa-miR-8062/hsa-miR-367-5p
hsa-miR-8062	SMAD4	20371350	SMAD4	hsa-mir-367	Repression	22988237	hsa-mir-367	hsa-miR-367-3p	hsa-miR-8062/hsa-miR-367-3p
hsa-miR-4668-5p	SMAD4	23446348	SMAD4	hsa-mir-367	Repression	22988237	hsa-mir-367	hsa-miR-367-5p	hsa-miR-4668-5p/hsa-miR-367-5p
hsa-miR-4668-5p	SMAD4	23446348	SMAD4	hsa-mir-367	Repression	22988237	hsa-mir-367	hsa-miR-367-3p	hsa-miR-4668-5p/hsa-miR-367-3p
hsa-miR-1468-3p	SMAD4	23446348	SMAD4	hsa-mir-367	Repression	22988237	hsa-mir-367	hsa-miR-367-5p	hsa-miR-1468-3p/hsa-miR-367-5p
hsa-miR-1468-3p	SMAD4	23446348	SMAD4	hsa-mir-367	Repression	22988237	hsa-mir-367	hsa-miR-367-3p	hsa-miR-1468-3p/hsa-miR-367-3p
hsa-miR-302a-5p	SMAD4	23446348	SMAD4	hsa-mir-367	Repression	22988237	hsa-mir-367	hsa-miR-367-5p	hsa-miR-302a-5p/hsa-miR-367-5p
hsa-miR-302a-5p	SMAD4	23446348	SMAD4	hsa-mir-367	Repression	22988237	hsa-mir-367	hsa-miR-367-3p	hsa-miR-302a-5p/hsa-miR-367-3p
hsa-miR-616-5p	SMAD4	23446348	SMAD4	hsa-mir-367	Repression	22988237	hsa-mir-367	hsa-miR-367-5p	hsa-miR-616-5p/hsa-miR-367-5p
hsa-miR-616-5p	SMAD4	23446348	SMAD4	hsa-mir-367	Repression	22988237	hsa-mir-367	hsa-miR-367-3p	hsa-miR-616-5p/hsa-miR-367-3p
hsa-miR-373-5p	SMAD4	23446348	SMAD4	hsa-mir-367	Repression	22988237	hsa-mir-367	hsa-miR-367-5p	hsa-miR-373-5p/hsa-miR-367-5p
hsa-miR-373-5p	SMAD4	23446348	SMAD4	hsa-mir-367	Repression	22988237	hsa-mir-367	hsa-miR-367-3p	hsa-miR-373-5p/hsa-miR-367-3p
hsa-miR-371b-5p	SMAD4	23446348	SMAD4	hsa-mir-367	Repression	22988237	hsa-mir-367	hsa-miR-367-5p	hsa-miR-371b-5p/hsa-miR-367-5p
hsa-miR-371b-5p	SMAD4	23446348	SMAD4	hsa-mir-367	Repression	22988237	hsa-mir-367	hsa-miR-367-3p	hsa-miR-371b-5p/hsa-miR-367-3p
hsa-miR-888-5p	SMAD4	23446348	SMAD4	hsa-mir-367	Repression	22988237	hsa-mir-367	hsa-miR-367-5p	hsa-miR-888-5p/hsa-miR-367-5p
hsa-miR-888-5p	SMAD4	23446348	SMAD4	hsa-mir-367	Repression	22988237	hsa-mir-367	hsa-miR-367-3p	hsa-miR-888-5p/hsa-miR-367-3p
hsa-miR-6715a-3p	SMAD4	21572407	SMAD4	hsa-mir-367	Repression	22988237	hsa-mir-367	hsa-miR-367-5p	hsa-miR-6715a-3p/hsa-miR-367-5p
hsa-miR-6715a-3p	SMAD4	21572407	SMAD4	hsa-mir-367	Repression	22988237	hsa-mir-367	hsa-miR-367-3p	hsa-miR-6715a-3p/hsa-miR-367-3p
hsa-miR-5701	SMAD4	20371350	SMAD4	hsa-mir-367	Repression	22988237	hsa-mir-367	hsa-miR-367-5p	hsa-miR-5701/hsa-miR-367-5p
hsa-miR-5701	SMAD4	20371350	SMAD4	hsa-mir-367	Repression	22988237	hsa-mir-367	hsa-miR-367-3p	hsa-miR-5701/hsa-miR-367-3p
hsa-miR-616-3p	SMAD4	20371350	SMAD4	hsa-mir-367	Repression	22988237	hsa-mir-367	hsa-miR-367-5p	hsa-miR-616-3p/hsa-miR-367-5p
hsa-miR-616-3p	SMAD4	20371350	SMAD4	hsa-mir-367	Repression	22988237	hsa-mir-367	hsa-miR-367-3p	hsa-miR-616-3p/hsa-miR-367-3p
hsa-miR-548au-3p	SMAD4	20371350	SMAD4	hsa-mir-367	Repression	22988237	hsa-mir-367	hsa-miR-367-5p	hsa-miR-548au-3p/hsa-miR-367-5p
hsa-miR-548au-3p	SMAD4	20371350	SMAD4	hsa-mir-367	Repression	22988237	hsa-mir-367	hsa-miR-367-3p	hsa-miR-548au-3p/hsa-miR-367-3p
hsa-miR-8076	SMAD4	20371350	SMAD4	hsa-mir-367	Repression	22988237	hsa-mir-367	hsa-miR-367-5p	hsa-miR-8076/hsa-miR-367-5p
hsa-miR-8076	SMAD4	20371350	SMAD4	hsa-mir-367	Repression	22988237	hsa-mir-367	hsa-miR-367-3p	hsa-miR-8076/hsa-miR-367-3p
hsa-miR-670-3p	SMAD4	23824327	SMAD4	hsa-mir-367	Repression	22988237	hsa-mir-367	hsa-miR-367-5p	hsa-miR-670-3p/hsa-miR-367-5p
hsa-miR-670-3p	SMAD4	23824327	SMAD4	hsa-mir-367	Repression	22988237	hsa-mir-367	hsa-miR-367-3p	hsa-miR-670-3p/hsa-miR-367-3p
hsa-miR-4799-5p	SMAD4	23824327	SMAD4	hsa-mir-367	Repression	22988237	hsa-mir-367	hsa-miR-367-5p	hsa-miR-4799-5p/hsa-miR-367-5p
hsa-miR-4799-5p	SMAD4	23824327	SMAD4	hsa-mir-367	Repression	22988237	hsa-mir-367	hsa-miR-367-3p	hsa-miR-4799-5p/hsa-miR-367-3p
hsa-miR-27b-3p	SMAD4	23824327	SMAD4	hsa-mir-367	Repression	22988237	hsa-mir-367	hsa-miR-367-5p	hsa-miR-27b-3p/hsa-miR-367-5p
hsa-miR-27b-3p	SMAD4	23824327	SMAD4	hsa-mir-367	Repression	22988237	hsa-mir-367	hsa-miR-367-3p	hsa-miR-27b-3p/hsa-miR-367-3p
hsa-miR-27a-3p	SMAD4	23824327	SMAD4	hsa-mir-367	Repression	22988237	hsa-mir-367	hsa-miR-367-5p	hsa-miR-27a-3p/hsa-miR-367-5p
hsa-miR-27a-3p	SMAD4	23824327	SMAD4	hsa-mir-367	Repression	22988237	hsa-mir-367	hsa-miR-367-3p	hsa-miR-27a-3p/hsa-miR-367-3p
hsa-miR-513a-5p	SMAD4	23824327	SMAD4	hsa-mir-367	Repression	22988237	hsa-mir-367	hsa-miR-367-5p	hsa-miR-513a-5p/hsa-miR-367-5p
hsa-miR-513a-5p	SMAD4	23824327	SMAD4	hsa-mir-367	Repression	22988237	hsa-mir-367	hsa-miR-367-3p	hsa-miR-513a-5p/hsa-miR-367-3p
hsa-miR-6731-3p	SMAD4	23824327	SMAD4	hsa-mir-367	Repression	22988237	hsa-mir-367	hsa-miR-367-5p	hsa-miR-6731-3p/hsa-miR-367-5p
hsa-miR-6731-3p	SMAD4	23824327	SMAD4	hsa-mir-367	Repression	22988237	hsa-mir-367	hsa-miR-367-3p	hsa-miR-6731-3p/hsa-miR-367-3p
hsa-miR-6891-3p	SMAD4	23824327	SMAD4	hsa-mir-367	Repression	22988237	hsa-mir-367	hsa-miR-367-5p	hsa-miR-6891-3p/hsa-miR-367-5p
hsa-miR-6891-3p	SMAD4	23824327	SMAD4	hsa-mir-367	Repression	22988237	hsa-mir-367	hsa-miR-367-3p	hsa-miR-6891-3p/hsa-miR-367-3p
hsa-miR-6072	SMAD4	23824327	SMAD4	hsa-mir-367	Repression	22988237	hsa-mir-367	hsa-miR-367-5p	hsa-miR-6072/hsa-miR-367-5p
hsa-miR-6072	SMAD4	23824327	SMAD4	hsa-mir-367	Repression	22988237	hsa-mir-367	hsa-miR-367-3p	hsa-miR-6072/hsa-miR-367-3p
hsa-miR-5582-3p	SMAD4	23824327	SMAD4	hsa-mir-367	Repression	22988237	hsa-mir-367	hsa-miR-367-5p	hsa-miR-5582-3p/hsa-miR-367-5p
hsa-miR-5582-3p	SMAD4	23824327	SMAD4	hsa-mir-367	Repression	22988237	hsa-mir-367	hsa-miR-367-3p	hsa-miR-5582-3p/hsa-miR-367-3p
hsa-miR-144-3p	SMAD4	26918315	SMAD4	hsa-mir-367	Repression	22988237	hsa-mir-367	hsa-miR-367-5p	hsa-miR-144-3p/hsa-miR-367-5p
hsa-miR-144-3p	SMAD4	26918315	SMAD4	hsa-mir-367	Repression	22988237	hsa-mir-367	hsa-miR-367-3p	hsa-miR-144-3p/hsa-miR-367-3p
hsa-miR-574-3p	SMAD4	28105233	SMAD4	hsa-mir-367	Repression	22988237	hsa-mir-367	hsa-miR-367-5p	hsa-miR-574-3p/hsa-miR-367-5p
hsa-miR-574-3p	SMAD4	28105233	SMAD4	hsa-mir-367	Repression	22988237	hsa-mir-367	hsa-miR-367-3p	hsa-miR-574-3p/hsa-miR-367-3p
hsa-miR-34a-3p	SMAD4	28340489	SMAD4	hsa-mir-367	Repression	22988237	hsa-mir-367	hsa-miR-367-5p	hsa-miR-34a-3p/hsa-miR-367-5p
hsa-miR-34a-3p	SMAD4	28340489	SMAD4	hsa-mir-367	Repression	22988237	hsa-mir-367	hsa-miR-367-3p	hsa-miR-34a-3p/hsa-miR-367-3p
hsa-miR-31-5p	SMAD4	26494556	SMAD4	hsa-mir-367	Repression	22988237	hsa-mir-367	hsa-miR-367-5p	hsa-miR-31-5p/hsa-miR-367-5p
hsa-miR-31-5p	SMAD4	26494556	SMAD4	hsa-mir-367	Repression	22988237	hsa-mir-367	hsa-miR-367-3p	hsa-miR-31-5p/hsa-miR-367-3p
hsa-miR-144-5p	SMAD4	27536132	SMAD4	hsa-mir-367	Repression	22988237	hsa-mir-367	hsa-miR-367-5p	hsa-miR-144-5p/hsa-miR-367-5p
hsa-miR-144-5p	SMAD4	27536132	SMAD4	hsa-mir-367	Repression	22988237	hsa-mir-367	hsa-miR-367-3p	hsa-miR-144-5p/hsa-miR-367-3p
hsa-miR-3661	SMAD4	27418678	SMAD4	hsa-mir-367	Repression	22988237	hsa-mir-367	hsa-miR-367-5p	hsa-miR-3661/hsa-miR-367-5p
hsa-miR-3661	SMAD4	27418678	SMAD4	hsa-mir-367	Repression	22988237	hsa-mir-367	hsa-miR-367-3p	hsa-miR-3661/hsa-miR-367-3p
hsa-miR-4783-5p	SMAD4	27418678	SMAD4	hsa-mir-367	Repression	22988237	hsa-mir-367	hsa-miR-367-5p	hsa-miR-4783-5p/hsa-miR-367-5p
hsa-miR-4783-5p	SMAD4	27418678	SMAD4	hsa-mir-367	Repression	22988237	hsa-mir-367	hsa-miR-367-3p	hsa-miR-4783-5p/hsa-miR-367-3p
hsa-miR-574-5p	SMAD4	27418678	SMAD4	hsa-mir-367	Repression	22988237	hsa-mir-367	hsa-miR-367-5p	hsa-miR-574-5p/hsa-miR-367-5p
hsa-miR-574-5p	SMAD4	27418678	SMAD4	hsa-mir-367	Repression	22988237	hsa-mir-367	hsa-miR-367-3p	hsa-miR-574-5p/hsa-miR-367-3p
hsa-miR-631	SMAD4	27418678	SMAD4	hsa-mir-367	Repression	22988237	hsa-mir-367	hsa-miR-367-5p	hsa-miR-631/hsa-miR-367-5p
hsa-miR-631	SMAD4	27418678	SMAD4	hsa-mir-367	Repression	22988237	hsa-mir-367	hsa-miR-367-3p	hsa-miR-631/hsa-miR-367-3p
hsa-miR-6867-5p	SMAD4	27418678	SMAD4	hsa-mir-367	Repression	22988237	hsa-mir-367	hsa-miR-367-5p	hsa-miR-6867-5p/hsa-miR-367-5p
hsa-miR-6867-5p	SMAD4	27418678	SMAD4	hsa-mir-367	Repression	22988237	hsa-mir-367	hsa-miR-367-3p	hsa-miR-6867-5p/hsa-miR-367-3p
hsa-miR-933	SMAD4	27418678	SMAD4	hsa-mir-367	Repression	22988237	hsa-mir-367	hsa-miR-367-5p	hsa-miR-933/hsa-miR-367-5p
hsa-miR-933	SMAD4	27418678	SMAD4	hsa-mir-367	Repression	22988237	hsa-mir-367	hsa-miR-367-3p	hsa-miR-933/hsa-miR-367-3p
hsa-miR-6807-5p	ZFP42	23592263	ZFP42	hsa-mir-367	Activation	18725401	hsa-mir-367	hsa-miR-367-5p	hsa-miR-6807-5p/hsa-miR-367-5p
hsa-miR-6807-5p	ZFP42	23592263	ZFP42	hsa-mir-367	Activation	18725401	hsa-mir-367	hsa-miR-367-3p	hsa-miR-6807-5p/hsa-miR-367-3p
hsa-miR-3117-5p	ZFP42	23592263	ZFP42	hsa-mir-367	Activation	18725401	hsa-mir-367	hsa-miR-367-5p	hsa-miR-3117-5p/hsa-miR-367-5p
hsa-miR-3117-5p	ZFP42	23592263	ZFP42	hsa-mir-367	Activation	18725401	hsa-mir-367	hsa-miR-367-3p	hsa-miR-3117-5p/hsa-miR-367-3p
hsa-miR-4704-5p	ZFP42	23592263	ZFP42	hsa-mir-367	Activation	18725401	hsa-mir-367	hsa-miR-367-5p	hsa-miR-4704-5p/hsa-miR-367-5p
hsa-miR-4704-5p	ZFP42	23592263	ZFP42	hsa-mir-367	Activation	18725401	hsa-mir-367	hsa-miR-367-3p	hsa-miR-4704-5p/hsa-miR-367-3p
hsa-miR-323b-3p	ZFP42	22012620	ZFP42	hsa-mir-367	Activation	18725401	hsa-mir-367	hsa-miR-367-5p	hsa-miR-323b-3p/hsa-miR-367-5p
hsa-miR-323b-3p	ZFP42	22012620	ZFP42	hsa-mir-367	Activation	18725401	hsa-mir-367	hsa-miR-367-3p	hsa-miR-323b-3p/hsa-miR-367-3p
hsa-miR-5692c	ZFP42	22012620	ZFP42	hsa-mir-367	Activation	18725401	hsa-mir-367	hsa-miR-367-5p	hsa-miR-5692c/hsa-miR-367-5p
hsa-miR-5692c	ZFP42	22012620	ZFP42	hsa-mir-367	Activation	18725401	hsa-mir-367	hsa-miR-367-3p	hsa-miR-5692c/hsa-miR-367-3p
hsa-miR-5692b	ZFP42	22012620	ZFP42	hsa-mir-367	Activation	18725401	hsa-mir-367	hsa-miR-367-5p	hsa-miR-5692b/hsa-miR-367-5p
hsa-miR-5692b	ZFP42	22012620	ZFP42	hsa-mir-367	Activation	18725401	hsa-mir-367	hsa-miR-367-3p	hsa-miR-5692b/hsa-miR-367-3p
hsa-miR-1277-5p	ZFP42	22012620	ZFP42	hsa-mir-367	Activation	18725401	hsa-mir-367	hsa-miR-367-5p	hsa-miR-1277-5p/hsa-miR-367-5p
hsa-miR-1277-5p	ZFP42	22012620	ZFP42	hsa-mir-367	Activation	18725401	hsa-mir-367	hsa-miR-367-3p	hsa-miR-1277-5p/hsa-miR-367-3p
hsa-miR-3689d	ZFP42	27292025	ZFP42	hsa-mir-367	Activation	18725401	hsa-mir-367	hsa-miR-367-5p	hsa-miR-3689d/hsa-miR-367-5p
hsa-miR-3689d	ZFP42	27292025	ZFP42	hsa-mir-367	Activation	18725401	hsa-mir-367	hsa-miR-367-3p	hsa-miR-3689d/hsa-miR-367-3p
hsa-miR-377-5p	ZFP42	27292025	ZFP42	hsa-mir-367	Activation	18725401	hsa-mir-367	hsa-miR-367-5p	hsa-miR-377-5p/hsa-miR-367-5p
hsa-miR-377-5p	ZFP42	27292025	ZFP42	hsa-mir-367	Activation	18725401	hsa-mir-367	hsa-miR-367-3p	hsa-miR-377-5p/hsa-miR-367-3p
hsa-miR-455-3p	ZFP42	27292025	ZFP42	hsa-mir-367	Activation	18725401	hsa-mir-367	hsa-miR-367-5p	hsa-miR-455-3p/hsa-miR-367-5p
hsa-miR-455-3p	ZFP42	27292025	ZFP42	hsa-mir-367	Activation	18725401	hsa-mir-367	hsa-miR-367-3p	hsa-miR-455-3p/hsa-miR-367-3p
hsa-miR-6086	ZFP42	27292025	ZFP42	hsa-mir-367	Activation	18725401	hsa-mir-367	hsa-miR-367-5p	hsa-miR-6086/hsa-miR-367-5p
hsa-miR-6086	ZFP42	27292025	ZFP42	hsa-mir-367	Activation	18725401	hsa-mir-367	hsa-miR-367-3p	hsa-miR-6086/hsa-miR-367-3p
hsa-miR-6499-3p	ZFP42	27292025	ZFP42	hsa-mir-367	Activation	18725401	hsa-mir-367	hsa-miR-367-5p	hsa-miR-6499-3p/hsa-miR-367-5p
hsa-miR-6499-3p	ZFP42	27292025	ZFP42	hsa-mir-367	Activation	18725401	hsa-mir-367	hsa-miR-367-3p	hsa-miR-6499-3p/hsa-miR-367-3p
hsa-miR-6516-5p	ZFP42	27292025	ZFP42	hsa-mir-367	Activation	18725401	hsa-mir-367	hsa-miR-367-5p	hsa-miR-6516-5p/hsa-miR-367-5p
hsa-miR-6516-5p	ZFP42	27292025	ZFP42	hsa-mir-367	Activation	18725401	hsa-mir-367	hsa-miR-367-3p	hsa-miR-6516-5p/hsa-miR-367-3p
hsa-miR-6851-5p	ZFP42	27292025	ZFP42	hsa-mir-367	Activation	18725401	hsa-mir-367	hsa-miR-367-5p	hsa-miR-6851-5p/hsa-miR-367-5p
hsa-miR-6851-5p	ZFP42	27292025	ZFP42	hsa-mir-367	Activation	18725401	hsa-mir-367	hsa-miR-367-3p	hsa-miR-6851-5p/hsa-miR-367-3p
hsa-miR-7847-3p	ZFP42	27292025	ZFP42	hsa-mir-367	Activation	18725401	hsa-mir-367	hsa-miR-367-5p	hsa-miR-7847-3p/hsa-miR-367-5p
hsa-miR-7847-3p	ZFP42	27292025	ZFP42	hsa-mir-367	Activation	18725401	hsa-mir-367	hsa-miR-367-3p	hsa-miR-7847-3p/hsa-miR-367-3p
hsa-miR-106a-5p	RB1	19175831	RB1	hsa-mir-449a	auto-regulatory feedback circuit	20046097	hsa-mir-449a	hsa-miR-449a	hsa-miR-106a-5p/hsa-miR-449a
hsa-miR-26a-5p	RB1	20080666	RB1	hsa-mir-449a	auto-regulatory feedback circuit	20046097	hsa-mir-449a	hsa-miR-449a	hsa-miR-26a-5p/hsa-miR-449a
hsa-miR-23b-3p	RB1	20133741	RB1	hsa-mir-449a	auto-regulatory feedback circuit	20046097	hsa-mir-449a	hsa-miR-449a	hsa-miR-23b-3p/hsa-miR-449a
hsa-miR-335-5p	RB1	20713524	RB1	hsa-mir-449a	auto-regulatory feedback circuit	20046097	hsa-mir-449a	hsa-miR-449a	hsa-miR-335-5p/hsa-miR-449a
hsa-miR-106b-5p	RB1	19175831	RB1	hsa-mir-449a	auto-regulatory feedback circuit	20046097	hsa-mir-449a	hsa-miR-449a	hsa-miR-106b-5p/hsa-miR-449a
hsa-miR-675-5p	RB1	19926638	RB1	hsa-mir-449a	auto-regulatory feedback circuit	20046097	hsa-mir-449a	hsa-miR-449a	hsa-miR-675-5p/hsa-miR-449a
hsa-miR-17-5p	RB1	21283765	RB1	hsa-mir-449a	auto-regulatory feedback circuit	20046097	hsa-mir-449a	hsa-miR-449a	hsa-miR-17-5p/hsa-miR-449a
hsa-miR-20a-5p	RB1	21283765	RB1	hsa-mir-449a	auto-regulatory feedback circuit	20046097	hsa-mir-449a	hsa-miR-449a	hsa-miR-20a-5p/hsa-miR-449a
hsa-miR-192-5p	RB1	21511813	RB1	hsa-mir-449a	auto-regulatory feedback circuit	20046097	hsa-mir-449a	hsa-miR-449a	hsa-miR-192-5p/hsa-miR-449a
hsa-miR-132-3p	RB1	21329664	RB1	hsa-mir-449a	auto-regulatory feedback circuit	20046097	hsa-mir-449a	hsa-miR-449a	hsa-miR-132-3p/hsa-miR-449a
hsa-miR-212-3p	RB1	21329664	RB1	hsa-mir-449a	auto-regulatory feedback circuit	20046097	hsa-mir-449a	hsa-miR-449a	hsa-miR-212-3p/hsa-miR-449a
hsa-miR-130b-3p	RB1	20371350	RB1	hsa-mir-449a	auto-regulatory feedback circuit	20046097	hsa-mir-449a	hsa-miR-449a	hsa-miR-130b-3p/hsa-miR-449a
hsa-miR-215-5p	RB1	19074876	RB1	hsa-mir-449a	auto-regulatory feedback circuit	20046097	hsa-mir-449a	hsa-miR-449a	hsa-miR-215-5p/hsa-miR-449a
hsa-miR-93-5p	RB1	20371350	RB1	hsa-mir-449a	auto-regulatory feedback circuit	20046097	hsa-mir-449a	hsa-miR-449a	hsa-miR-93-5p/hsa-miR-449a
hsa-miR-21-5p	RB1	18591254	RB1	hsa-mir-449a	auto-regulatory feedback circuit	20046097	hsa-mir-449a	hsa-miR-449a	hsa-miR-21-5p/hsa-miR-449a
hsa-miR-149-5p	RB1	23622248	RB1	hsa-mir-449a	auto-regulatory feedback circuit	20046097	hsa-mir-449a	hsa-miR-449a	hsa-miR-149-5p/hsa-miR-449a
hsa-miR-100-5p	RB1	23622248	RB1	hsa-mir-449a	auto-regulatory feedback circuit	20046097	hsa-mir-449a	hsa-miR-449a	hsa-miR-100-5p/hsa-miR-449a
hsa-miR-99a-5p	RB1	23622248	RB1	hsa-mir-449a	auto-regulatory feedback circuit	20046097	hsa-mir-449a	hsa-miR-449a	hsa-miR-99a-5p/hsa-miR-449a
hsa-miR-221-3p	RB1	23630541	RB1	hsa-mir-449a	auto-regulatory feedback circuit	20046097	hsa-mir-449a	hsa-miR-449a	hsa-miR-221-3p/hsa-miR-449a
hsa-miR-20b-5p	RB1	21572407	RB1	hsa-mir-449a	auto-regulatory feedback circuit	20046097	hsa-mir-449a	hsa-miR-449a	hsa-miR-20b-5p/hsa-miR-449a
hsa-miR-519c-3p	RB1	21572407	RB1	hsa-mir-449a	auto-regulatory feedback circuit	20046097	hsa-mir-449a	hsa-miR-449a	hsa-miR-519c-3p/hsa-miR-449a
hsa-miR-526b-3p	RB1	21572407	RB1	hsa-mir-449a	auto-regulatory feedback circuit	20046097	hsa-mir-449a	hsa-miR-449a	hsa-miR-526b-3p/hsa-miR-449a
hsa-miR-519b-3p	RB1	21572407	RB1	hsa-mir-449a	auto-regulatory feedback circuit	20046097	hsa-mir-449a	hsa-miR-449a	hsa-miR-519b-3p/hsa-miR-449a
hsa-miR-519d-3p	RB1	21572407	RB1	hsa-mir-449a	auto-regulatory feedback circuit	20046097	hsa-mir-449a	hsa-miR-449a	hsa-miR-519d-3p/hsa-miR-449a
hsa-miR-519a-3p	RB1	21572407	RB1	hsa-mir-449a	auto-regulatory feedback circuit	20046097	hsa-mir-449a	hsa-miR-449a	hsa-miR-519a-3p/hsa-miR-449a
hsa-miR-892a	RB1	21572407	RB1	hsa-mir-449a	auto-regulatory feedback circuit	20046097	hsa-mir-449a	hsa-miR-449a	hsa-miR-892a/hsa-miR-449a
hsa-miR-3152-3p	RB1	21572407	RB1	hsa-mir-449a	auto-regulatory feedback circuit	20046097	hsa-mir-449a	hsa-miR-449a	hsa-miR-3152-3p/hsa-miR-449a
hsa-miR-4318	RB1	21572407	RB1	hsa-mir-449a	auto-regulatory feedback circuit	20046097	hsa-mir-449a	hsa-miR-449a	hsa-miR-4318/hsa-miR-449a
hsa-miR-4325	RB1	21572407	RB1	hsa-mir-449a	auto-regulatory feedback circuit	20046097	hsa-mir-449a	hsa-miR-449a	hsa-miR-4325/hsa-miR-449a
hsa-miR-3614-5p	RB1	21572407	RB1	hsa-mir-449a	auto-regulatory feedback circuit	20046097	hsa-mir-449a	hsa-miR-449a	hsa-miR-3614-5p/hsa-miR-449a
hsa-miR-4693-5p	RB1	21572407	RB1	hsa-mir-449a	auto-regulatory feedback circuit	20046097	hsa-mir-449a	hsa-miR-449a	hsa-miR-4693-5p/hsa-miR-449a
hsa-miR-6513-5p	RB1	21572407	RB1	hsa-mir-449a	auto-regulatory feedback circuit	20046097	hsa-mir-449a	hsa-miR-449a	hsa-miR-6513-5p/hsa-miR-449a
hsa-miR-26b-5p	RB1	24027266	RB1	hsa-mir-449a	auto-regulatory feedback circuit	20046097	hsa-mir-449a	hsa-miR-449a	hsa-miR-26b-5p/hsa-miR-449a
hsa-miR-5089-5p	RB1	21572407	RB1	hsa-mir-449a	auto-regulatory feedback circuit	20046097	hsa-mir-449a	hsa-miR-449a	hsa-miR-5089-5p/hsa-miR-449a
hsa-miR-6728-5p	RB1	21572407	RB1	hsa-mir-449a	auto-regulatory feedback circuit	20046097	hsa-mir-449a	hsa-miR-449a	hsa-miR-6728-5p/hsa-miR-449a
hsa-miR-769-3p	RB1	21572407	RB1	hsa-mir-449a	auto-regulatory feedback circuit	20046097	hsa-mir-449a	hsa-miR-449a	hsa-miR-769-3p/hsa-miR-449a
hsa-miR-450b-3p	RB1	21572407	RB1	hsa-mir-449a	auto-regulatory feedback circuit	20046097	hsa-mir-449a	hsa-miR-449a	hsa-miR-450b-3p/hsa-miR-449a
hsa-miR-1258	RB1	21572407	RB1	hsa-mir-449a	auto-regulatory feedback circuit	20046097	hsa-mir-449a	hsa-miR-449a	hsa-miR-1258/hsa-miR-449a
hsa-miR-6852-3p	RB1	21572407	RB1	hsa-mir-449a	auto-regulatory feedback circuit	20046097	hsa-mir-449a	hsa-miR-449a	hsa-miR-6852-3p/hsa-miR-449a
hsa-miR-3909	RB1	21572407	RB1	hsa-mir-449a	auto-regulatory feedback circuit	20046097	hsa-mir-449a	hsa-miR-449a	hsa-miR-3909/hsa-miR-449a
hsa-miR-494-3p	RB1	21572407	RB1	hsa-mir-449a	auto-regulatory feedback circuit	20046097	hsa-mir-449a	hsa-miR-449a	hsa-miR-494-3p/hsa-miR-449a
hsa-miR-1182	RB1	21572407	RB1	hsa-mir-449a	auto-regulatory feedback circuit	20046097	hsa-mir-449a	hsa-miR-449a	hsa-miR-1182/hsa-miR-449a
hsa-miR-1178-5p	RB1	21572407	RB1	hsa-mir-449a	auto-regulatory feedback circuit	20046097	hsa-mir-449a	hsa-miR-449a	hsa-miR-1178-5p/hsa-miR-449a
hsa-miR-141-3p	RB1	25241899	RB1	hsa-mir-449a	auto-regulatory feedback circuit	20046097	hsa-mir-449a	hsa-miR-449a	hsa-miR-141-3p/hsa-miR-449a
hsa-miR-590-5p	RB1	27036041	RB1	hsa-mir-449a	auto-regulatory feedback circuit	20046097	hsa-mir-449a	hsa-miR-449a	hsa-miR-590-5p/hsa-miR-449a
hsa-miR-106a-5p	RB1	19175831	RB1	hsa-mir-449b	auto-regulatory feedback circuit	20046097	hsa-mir-449b	hsa-miR-449b-5p	hsa-miR-106a-5p/hsa-miR-449b-5p
hsa-miR-106a-5p	RB1	19175831	RB1	hsa-mir-449b	auto-regulatory feedback circuit	20046097	hsa-mir-449b	hsa-miR-449b-3p	hsa-miR-106a-5p/hsa-miR-449b-3p
hsa-miR-26a-5p	RB1	20080666	RB1	hsa-mir-449b	auto-regulatory feedback circuit	20046097	hsa-mir-449b	hsa-miR-449b-5p	hsa-miR-26a-5p/hsa-miR-449b-5p
hsa-miR-26a-5p	RB1	20080666	RB1	hsa-mir-449b	auto-regulatory feedback circuit	20046097	hsa-mir-449b	hsa-miR-449b-3p	hsa-miR-26a-5p/hsa-miR-449b-3p
hsa-miR-23b-3p	RB1	20133741	RB1	hsa-mir-449b	auto-regulatory feedback circuit	20046097	hsa-mir-449b	hsa-miR-449b-5p	hsa-miR-23b-3p/hsa-miR-449b-5p
hsa-miR-23b-3p	RB1	20133741	RB1	hsa-mir-449b	auto-regulatory feedback circuit	20046097	hsa-mir-449b	hsa-miR-449b-3p	hsa-miR-23b-3p/hsa-miR-449b-3p
hsa-miR-335-5p	RB1	20713524	RB1	hsa-mir-449b	auto-regulatory feedback circuit	20046097	hsa-mir-449b	hsa-miR-449b-5p	hsa-miR-335-5p/hsa-miR-449b-5p
hsa-miR-335-5p	RB1	20713524	RB1	hsa-mir-449b	auto-regulatory feedback circuit	20046097	hsa-mir-449b	hsa-miR-449b-3p	hsa-miR-335-5p/hsa-miR-449b-3p
hsa-miR-106b-5p	RB1	19175831	RB1	hsa-mir-449b	auto-regulatory feedback circuit	20046097	hsa-mir-449b	hsa-miR-449b-5p	hsa-miR-106b-5p/hsa-miR-449b-5p
hsa-miR-106b-5p	RB1	19175831	RB1	hsa-mir-449b	auto-regulatory feedback circuit	20046097	hsa-mir-449b	hsa-miR-449b-3p	hsa-miR-106b-5p/hsa-miR-449b-3p
hsa-miR-675-5p	RB1	19926638	RB1	hsa-mir-449b	auto-regulatory feedback circuit	20046097	hsa-mir-449b	hsa-miR-449b-5p	hsa-miR-675-5p/hsa-miR-449b-5p
hsa-miR-675-5p	RB1	19926638	RB1	hsa-mir-449b	auto-regulatory feedback circuit	20046097	hsa-mir-449b	hsa-miR-449b-3p	hsa-miR-675-5p/hsa-miR-449b-3p
hsa-miR-17-5p	RB1	21283765	RB1	hsa-mir-449b	auto-regulatory feedback circuit	20046097	hsa-mir-449b	hsa-miR-449b-5p	hsa-miR-17-5p/hsa-miR-449b-5p
hsa-miR-17-5p	RB1	21283765	RB1	hsa-mir-449b	auto-regulatory feedback circuit	20046097	hsa-mir-449b	hsa-miR-449b-3p	hsa-miR-17-5p/hsa-miR-449b-3p
hsa-miR-20a-5p	RB1	21283765	RB1	hsa-mir-449b	auto-regulatory feedback circuit	20046097	hsa-mir-449b	hsa-miR-449b-5p	hsa-miR-20a-5p/hsa-miR-449b-5p
hsa-miR-20a-5p	RB1	21283765	RB1	hsa-mir-449b	auto-regulatory feedback circuit	20046097	hsa-mir-449b	hsa-miR-449b-3p	hsa-miR-20a-5p/hsa-miR-449b-3p
hsa-miR-192-5p	RB1	21511813	RB1	hsa-mir-449b	auto-regulatory feedback circuit	20046097	hsa-mir-449b	hsa-miR-449b-5p	hsa-miR-192-5p/hsa-miR-449b-5p
hsa-miR-192-5p	RB1	21511813	RB1	hsa-mir-449b	auto-regulatory feedback circuit	20046097	hsa-mir-449b	hsa-miR-449b-3p	hsa-miR-192-5p/hsa-miR-449b-3p
hsa-miR-132-3p	RB1	21329664	RB1	hsa-mir-449b	auto-regulatory feedback circuit	20046097	hsa-mir-449b	hsa-miR-449b-5p	hsa-miR-132-3p/hsa-miR-449b-5p
hsa-miR-132-3p	RB1	21329664	RB1	hsa-mir-449b	auto-regulatory feedback circuit	20046097	hsa-mir-449b	hsa-miR-449b-3p	hsa-miR-132-3p/hsa-miR-449b-3p
hsa-miR-212-3p	RB1	21329664	RB1	hsa-mir-449b	auto-regulatory feedback circuit	20046097	hsa-mir-449b	hsa-miR-449b-5p	hsa-miR-212-3p/hsa-miR-449b-5p
hsa-miR-212-3p	RB1	21329664	RB1	hsa-mir-449b	auto-regulatory feedback circuit	20046097	hsa-mir-449b	hsa-miR-449b-3p	hsa-miR-212-3p/hsa-miR-449b-3p
hsa-miR-130b-3p	RB1	20371350	RB1	hsa-mir-449b	auto-regulatory feedback circuit	20046097	hsa-mir-449b	hsa-miR-449b-5p	hsa-miR-130b-3p/hsa-miR-449b-5p
hsa-miR-130b-3p	RB1	20371350	RB1	hsa-mir-449b	auto-regulatory feedback circuit	20046097	hsa-mir-449b	hsa-miR-449b-3p	hsa-miR-130b-3p/hsa-miR-449b-3p
hsa-miR-215-5p	RB1	19074876	RB1	hsa-mir-449b	auto-regulatory feedback circuit	20046097	hsa-mir-449b	hsa-miR-449b-5p	hsa-miR-215-5p/hsa-miR-449b-5p
hsa-miR-215-5p	RB1	19074876	RB1	hsa-mir-449b	auto-regulatory feedback circuit	20046097	hsa-mir-449b	hsa-miR-449b-3p	hsa-miR-215-5p/hsa-miR-449b-3p
hsa-miR-93-5p	RB1	20371350	RB1	hsa-mir-449b	auto-regulatory feedback circuit	20046097	hsa-mir-449b	hsa-miR-449b-5p	hsa-miR-93-5p/hsa-miR-449b-5p
hsa-miR-93-5p	RB1	20371350	RB1	hsa-mir-449b	auto-regulatory feedback circuit	20046097	hsa-mir-449b	hsa-miR-449b-3p	hsa-miR-93-5p/hsa-miR-449b-3p
hsa-miR-21-5p	RB1	18591254	RB1	hsa-mir-449b	auto-regulatory feedback circuit	20046097	hsa-mir-449b	hsa-miR-449b-5p	hsa-miR-21-5p/hsa-miR-449b-5p
hsa-miR-21-5p	RB1	18591254	RB1	hsa-mir-449b	auto-regulatory feedback circuit	20046097	hsa-mir-449b	hsa-miR-449b-3p	hsa-miR-21-5p/hsa-miR-449b-3p
hsa-miR-149-5p	RB1	23622248	RB1	hsa-mir-449b	auto-regulatory feedback circuit	20046097	hsa-mir-449b	hsa-miR-449b-5p	hsa-miR-149-5p/hsa-miR-449b-5p
hsa-miR-149-5p	RB1	23622248	RB1	hsa-mir-449b	auto-regulatory feedback circuit	20046097	hsa-mir-449b	hsa-miR-449b-3p	hsa-miR-149-5p/hsa-miR-449b-3p
hsa-miR-100-5p	RB1	23622248	RB1	hsa-mir-449b	auto-regulatory feedback circuit	20046097	hsa-mir-449b	hsa-miR-449b-5p	hsa-miR-100-5p/hsa-miR-449b-5p
hsa-miR-100-5p	RB1	23622248	RB1	hsa-mir-449b	auto-regulatory feedback circuit	20046097	hsa-mir-449b	hsa-miR-449b-3p	hsa-miR-100-5p/hsa-miR-449b-3p
hsa-miR-99a-5p	RB1	23622248	RB1	hsa-mir-449b	auto-regulatory feedback circuit	20046097	hsa-mir-449b	hsa-miR-449b-5p	hsa-miR-99a-5p/hsa-miR-449b-5p
hsa-miR-99a-5p	RB1	23622248	RB1	hsa-mir-449b	auto-regulatory feedback circuit	20046097	hsa-mir-449b	hsa-miR-449b-3p	hsa-miR-99a-5p/hsa-miR-449b-3p
hsa-miR-221-3p	RB1	23630541	RB1	hsa-mir-449b	auto-regulatory feedback circuit	20046097	hsa-mir-449b	hsa-miR-449b-5p	hsa-miR-221-3p/hsa-miR-449b-5p
hsa-miR-221-3p	RB1	23630541	RB1	hsa-mir-449b	auto-regulatory feedback circuit	20046097	hsa-mir-449b	hsa-miR-449b-3p	hsa-miR-221-3p/hsa-miR-449b-3p
hsa-miR-20b-5p	RB1	21572407	RB1	hsa-mir-449b	auto-regulatory feedback circuit	20046097	hsa-mir-449b	hsa-miR-449b-5p	hsa-miR-20b-5p/hsa-miR-449b-5p
hsa-miR-20b-5p	RB1	21572407	RB1	hsa-mir-449b	auto-regulatory feedback circuit	20046097	hsa-mir-449b	hsa-miR-449b-3p	hsa-miR-20b-5p/hsa-miR-449b-3p
hsa-miR-519c-3p	RB1	21572407	RB1	hsa-mir-449b	auto-regulatory feedback circuit	20046097	hsa-mir-449b	hsa-miR-449b-5p	hsa-miR-519c-3p/hsa-miR-449b-5p
hsa-miR-519c-3p	RB1	21572407	RB1	hsa-mir-449b	auto-regulatory feedback circuit	20046097	hsa-mir-449b	hsa-miR-449b-3p	hsa-miR-519c-3p/hsa-miR-449b-3p
hsa-miR-526b-3p	RB1	21572407	RB1	hsa-mir-449b	auto-regulatory feedback circuit	20046097	hsa-mir-449b	hsa-miR-449b-5p	hsa-miR-526b-3p/hsa-miR-449b-5p
hsa-miR-526b-3p	RB1	21572407	RB1	hsa-mir-449b	auto-regulatory feedback circuit	20046097	hsa-mir-449b	hsa-miR-449b-3p	hsa-miR-526b-3p/hsa-miR-449b-3p
hsa-miR-519b-3p	RB1	21572407	RB1	hsa-mir-449b	auto-regulatory feedback circuit	20046097	hsa-mir-449b	hsa-miR-449b-5p	hsa-miR-519b-3p/hsa-miR-449b-5p
hsa-miR-519b-3p	RB1	21572407	RB1	hsa-mir-449b	auto-regulatory feedback circuit	20046097	hsa-mir-449b	hsa-miR-449b-3p	hsa-miR-519b-3p/hsa-miR-449b-3p
hsa-miR-519d-3p	RB1	21572407	RB1	hsa-mir-449b	auto-regulatory feedback circuit	20046097	hsa-mir-449b	hsa-miR-449b-5p	hsa-miR-519d-3p/hsa-miR-449b-5p
hsa-miR-519d-3p	RB1	21572407	RB1	hsa-mir-449b	auto-regulatory feedback circuit	20046097	hsa-mir-449b	hsa-miR-449b-3p	hsa-miR-519d-3p/hsa-miR-449b-3p
hsa-miR-519a-3p	RB1	21572407	RB1	hsa-mir-449b	auto-regulatory feedback circuit	20046097	hsa-mir-449b	hsa-miR-449b-5p	hsa-miR-519a-3p/hsa-miR-449b-5p
hsa-miR-519a-3p	RB1	21572407	RB1	hsa-mir-449b	auto-regulatory feedback circuit	20046097	hsa-mir-449b	hsa-miR-449b-3p	hsa-miR-519a-3p/hsa-miR-449b-3p
hsa-miR-892a	RB1	21572407	RB1	hsa-mir-449b	auto-regulatory feedback circuit	20046097	hsa-mir-449b	hsa-miR-449b-5p	hsa-miR-892a/hsa-miR-449b-5p
hsa-miR-892a	RB1	21572407	RB1	hsa-mir-449b	auto-regulatory feedback circuit	20046097	hsa-mir-449b	hsa-miR-449b-3p	hsa-miR-892a/hsa-miR-449b-3p
hsa-miR-3152-3p	RB1	21572407	RB1	hsa-mir-449b	auto-regulatory feedback circuit	20046097	hsa-mir-449b	hsa-miR-449b-5p	hsa-miR-3152-3p/hsa-miR-449b-5p
hsa-miR-3152-3p	RB1	21572407	RB1	hsa-mir-449b	auto-regulatory feedback circuit	20046097	hsa-mir-449b	hsa-miR-449b-3p	hsa-miR-3152-3p/hsa-miR-449b-3p
hsa-miR-4318	RB1	21572407	RB1	hsa-mir-449b	auto-regulatory feedback circuit	20046097	hsa-mir-449b	hsa-miR-449b-5p	hsa-miR-4318/hsa-miR-449b-5p
hsa-miR-4318	RB1	21572407	RB1	hsa-mir-449b	auto-regulatory feedback circuit	20046097	hsa-mir-449b	hsa-miR-449b-3p	hsa-miR-4318/hsa-miR-449b-3p
hsa-miR-4325	RB1	21572407	RB1	hsa-mir-449b	auto-regulatory feedback circuit	20046097	hsa-mir-449b	hsa-miR-449b-5p	hsa-miR-4325/hsa-miR-449b-5p
