## Additional file 1 for "The ratio of interacting miRNAs’ expressions is a robust biomarker for disease classification in multi-center data" (part 12 of 13)

### Sheet: Table S1 (continued)
miRNA	Target Gene	References (PMID)	TF name	miRNA name	Action type	SRAID/PMID	pre_miR	mature_miR	miR_pair_fea
hsa-miR-4325	RB1	21572407	RB1	hsa-mir-449b	auto-regulatory feedback circuit	20046097	hsa-mir-449b	hsa-miR-449b-3p	hsa-miR-4325/hsa-miR-449b-3p
hsa-miR-3614-5p	RB1	21572407	RB1	hsa-mir-449b	auto-regulatory feedback circuit	20046097	hsa-mir-449b	hsa-miR-449b-5p	hsa-miR-3614-5p/hsa-miR-449b-5p
hsa-miR-3614-5p	RB1	21572407	RB1	hsa-mir-449b	auto-regulatory feedback circuit	20046097	hsa-mir-449b	hsa-miR-449b-3p	hsa-miR-3614-5p/hsa-miR-449b-3p
hsa-miR-4693-5p	RB1	21572407	RB1	hsa-mir-449b	auto-regulatory feedback circuit	20046097	hsa-mir-449b	hsa-miR-449b-5p	hsa-miR-4693-5p/hsa-miR-449b-5p
hsa-miR-4693-5p	RB1	21572407	RB1	hsa-mir-449b	auto-regulatory feedback circuit	20046097	hsa-mir-449b	hsa-miR-449b-3p	hsa-miR-4693-5p/hsa-miR-449b-3p
hsa-miR-6513-5p	RB1	21572407	RB1	hsa-mir-449b	auto-regulatory feedback circuit	20046097	hsa-mir-449b	hsa-miR-449b-5p	hsa-miR-6513-5p/hsa-miR-449b-5p
hsa-miR-6513-5p	RB1	21572407	RB1	hsa-mir-449b	auto-regulatory feedback circuit	20046097	hsa-mir-449b	hsa-miR-449b-3p	hsa-miR-6513-5p/hsa-miR-449b-3p
hsa-miR-26b-5p	RB1	24027266	RB1	hsa-mir-449b	auto-regulatory feedback circuit	20046097	hsa-mir-449b	hsa-miR-449b-5p	hsa-miR-26b-5p/hsa-miR-449b-5p
hsa-miR-26b-5p	RB1	24027266	RB1	hsa-mir-449b	auto-regulatory feedback circuit	20046097	hsa-mir-449b	hsa-miR-449b-3p	hsa-miR-26b-5p/hsa-miR-449b-3p
hsa-miR-5089-5p	RB1	21572407	RB1	hsa-mir-449b	auto-regulatory feedback circuit	20046097	hsa-mir-449b	hsa-miR-449b-5p	hsa-miR-5089-5p/hsa-miR-449b-5p
hsa-miR-5089-5p	RB1	21572407	RB1	hsa-mir-449b	auto-regulatory feedback circuit	20046097	hsa-mir-449b	hsa-miR-449b-3p	hsa-miR-5089-5p/hsa-miR-449b-3p
hsa-miR-6728-5p	RB1	21572407	RB1	hsa-mir-449b	auto-regulatory feedback circuit	20046097	hsa-mir-449b	hsa-miR-449b-5p	hsa-miR-6728-5p/hsa-miR-449b-5p
hsa-miR-6728-5p	RB1	21572407	RB1	hsa-mir-449b	auto-regulatory feedback circuit	20046097	hsa-mir-449b	hsa-miR-449b-3p	hsa-miR-6728-5p/hsa-miR-449b-3p
hsa-miR-769-3p	RB1	21572407	RB1	hsa-mir-449b	auto-regulatory feedback circuit	20046097	hsa-mir-449b	hsa-miR-449b-5p	hsa-miR-769-3p/hsa-miR-449b-5p
hsa-miR-769-3p	RB1	21572407	RB1	hsa-mir-449b	auto-regulatory feedback circuit	20046097	hsa-mir-449b	hsa-miR-449b-3p	hsa-miR-769-3p/hsa-miR-449b-3p
hsa-miR-450b-3p	RB1	21572407	RB1	hsa-mir-449b	auto-regulatory feedback circuit	20046097	hsa-mir-449b	hsa-miR-449b-5p	hsa-miR-450b-3p/hsa-miR-449b-5p
hsa-miR-450b-3p	RB1	21572407	RB1	hsa-mir-449b	auto-regulatory feedback circuit	20046097	hsa-mir-449b	hsa-miR-449b-3p	hsa-miR-450b-3p/hsa-miR-449b-3p
hsa-miR-1258	RB1	21572407	RB1	hsa-mir-449b	auto-regulatory feedback circuit	20046097	hsa-mir-449b	hsa-miR-449b-5p	hsa-miR-1258/hsa-miR-449b-5p
hsa-miR-1258	RB1	21572407	RB1	hsa-mir-449b	auto-regulatory feedback circuit	20046097	hsa-mir-449b	hsa-miR-449b-3p	hsa-miR-1258/hsa-miR-449b-3p
hsa-miR-6852-3p	RB1	21572407	RB1	hsa-mir-449b	auto-regulatory feedback circuit	20046097	hsa-mir-449b	hsa-miR-449b-5p	hsa-miR-6852-3p/hsa-miR-449b-5p
hsa-miR-6852-3p	RB1	21572407	RB1	hsa-mir-449b	auto-regulatory feedback circuit	20046097	hsa-mir-449b	hsa-miR-449b-3p	hsa-miR-6852-3p/hsa-miR-449b-3p
hsa-miR-3909	RB1	21572407	RB1	hsa-mir-449b	auto-regulatory feedback circuit	20046097	hsa-mir-449b	hsa-miR-449b-5p	hsa-miR-3909/hsa-miR-449b-5p
hsa-miR-3909	RB1	21572407	RB1	hsa-mir-449b	auto-regulatory feedback circuit	20046097	hsa-mir-449b	hsa-miR-449b-3p	hsa-miR-3909/hsa-miR-449b-3p
hsa-miR-494-3p	RB1	21572407	RB1	hsa-mir-449b	auto-regulatory feedback circuit	20046097	hsa-mir-449b	hsa-miR-449b-5p	hsa-miR-494-3p/hsa-miR-449b-5p
hsa-miR-494-3p	RB1	21572407	RB1	hsa-mir-449b	auto-regulatory feedback circuit	20046097	hsa-mir-449b	hsa-miR-449b-3p	hsa-miR-494-3p/hsa-miR-449b-3p
hsa-miR-1182	RB1	21572407	RB1	hsa-mir-449b	auto-regulatory feedback circuit	20046097	hsa-mir-449b	hsa-miR-449b-5p	hsa-miR-1182/hsa-miR-449b-5p
hsa-miR-1182	RB1	21572407	RB1	hsa-mir-449b	auto-regulatory feedback circuit	20046097	hsa-mir-449b	hsa-miR-449b-3p	hsa-miR-1182/hsa-miR-449b-3p
hsa-miR-1178-5p	RB1	21572407	RB1	hsa-mir-449b	auto-regulatory feedback circuit	20046097	hsa-mir-449b	hsa-miR-449b-5p	hsa-miR-1178-5p/hsa-miR-449b-5p
hsa-miR-1178-5p	RB1	21572407	RB1	hsa-mir-449b	auto-regulatory feedback circuit	20046097	hsa-mir-449b	hsa-miR-449b-3p	hsa-miR-1178-5p/hsa-miR-449b-3p
hsa-miR-141-3p	RB1	25241899	RB1	hsa-mir-449b	auto-regulatory feedback circuit	20046097	hsa-mir-449b	hsa-miR-449b-5p	hsa-miR-141-3p/hsa-miR-449b-5p
hsa-miR-141-3p	RB1	25241899	RB1	hsa-mir-449b	auto-regulatory feedback circuit	20046097	hsa-mir-449b	hsa-miR-449b-3p	hsa-miR-141-3p/hsa-miR-449b-3p
hsa-miR-590-5p	RB1	27036041	RB1	hsa-mir-449b	auto-regulatory feedback circuit	20046097	hsa-mir-449b	hsa-miR-449b-5p	hsa-miR-590-5p/hsa-miR-449b-5p
hsa-miR-590-5p	RB1	27036041	RB1	hsa-mir-449b	auto-regulatory feedback circuit	20046097	hsa-mir-449b	hsa-miR-449b-3p	hsa-miR-590-5p/hsa-miR-449b-3p
hsa-miR-146a-5p	BRCA1	18660546	BRCA1	hsa-mir-152	Regulation	22936386	hsa-mir-152	hsa-miR-152-3p	hsa-miR-146a-5p/hsa-miR-152-3p
hsa-miR-146a-5p	BRCA1	18660546	BRCA1	hsa-mir-152	Regulation	22936386	hsa-mir-152	hsa-miR-152-5p	hsa-miR-146a-5p/hsa-miR-152-5p
hsa-miR-16-5p	BRCA1	19144710	BRCA1	hsa-mir-152	Regulation	22936386	hsa-mir-152	hsa-miR-152-3p	hsa-miR-16-5p/hsa-miR-152-3p
hsa-miR-16-5p	BRCA1	19144710	BRCA1	hsa-mir-152	Regulation	22936386	hsa-mir-152	hsa-miR-152-5p	hsa-miR-16-5p/hsa-miR-152-5p
hsa-miR-15a-5p	BRCA1	19144710	BRCA1	hsa-mir-152	Regulation	22936386	hsa-mir-152	hsa-miR-152-3p	hsa-miR-15a-5p/hsa-miR-152-3p
hsa-miR-15a-5p	BRCA1	19144710	BRCA1	hsa-mir-152	Regulation	22936386	hsa-mir-152	hsa-miR-152-5p	hsa-miR-15a-5p/hsa-miR-152-5p
hsa-miR-212-3p	BRCA1	17875710	BRCA1	hsa-mir-152	Regulation	22936386	hsa-mir-152	hsa-miR-152-3p	hsa-miR-212-3p/hsa-miR-152-3p
hsa-miR-212-3p	BRCA1	17875710	BRCA1	hsa-mir-152	Regulation	22936386	hsa-mir-152	hsa-miR-152-5p	hsa-miR-212-3p/hsa-miR-152-5p
hsa-miR-24-3p	BRCA1	19748357	BRCA1	hsa-mir-152	Regulation	22936386	hsa-mir-152	hsa-miR-152-3p	hsa-miR-24-3p/hsa-miR-152-3p
hsa-miR-24-3p	BRCA1	19748357	BRCA1	hsa-mir-152	Regulation	22936386	hsa-mir-152	hsa-miR-152-5p	hsa-miR-24-3p/hsa-miR-152-5p
hsa-miR-193b-3p	BRCA1	20304954	BRCA1	hsa-mir-152	Regulation	22936386	hsa-mir-152	hsa-miR-152-3p	hsa-miR-193b-3p/hsa-miR-152-3p
hsa-miR-193b-3p	BRCA1	20304954	BRCA1	hsa-mir-152	Regulation	22936386	hsa-mir-152	hsa-miR-152-5p	hsa-miR-193b-3p/hsa-miR-152-5p
hsa-miR-335-5p	BRCA1	21618216	BRCA1	hsa-mir-152	Regulation	22936386	hsa-mir-152	hsa-miR-152-3p	hsa-miR-335-5p/hsa-miR-152-3p
hsa-miR-335-5p	BRCA1	21618216	BRCA1	hsa-mir-152	Regulation	22936386	hsa-mir-152	hsa-miR-152-5p	hsa-miR-335-5p/hsa-miR-152-5p
hsa-miR-215-5p	BRCA1	19074876	BRCA1	hsa-mir-152	Regulation	22936386	hsa-mir-152	hsa-miR-152-3p	hsa-miR-215-5p/hsa-miR-152-3p
hsa-miR-215-5p	BRCA1	19074876	BRCA1	hsa-mir-152	Regulation	22936386	hsa-mir-152	hsa-miR-152-5p	hsa-miR-215-5p/hsa-miR-152-5p
hsa-miR-192-5p	BRCA1	19074876	BRCA1	hsa-mir-152	Regulation	22936386	hsa-mir-152	hsa-miR-152-3p	hsa-miR-192-5p/hsa-miR-152-3p
hsa-miR-192-5p	BRCA1	19074876	BRCA1	hsa-mir-152	Regulation	22936386	hsa-mir-152	hsa-miR-152-5p	hsa-miR-192-5p/hsa-miR-152-5p
hsa-miR-21-5p	BRCA1	18591254	BRCA1	hsa-mir-152	Regulation	22936386	hsa-mir-152	hsa-miR-152-3p	hsa-miR-21-5p/hsa-miR-152-3p
hsa-miR-21-5p	BRCA1	18591254	BRCA1	hsa-mir-152	Regulation	22936386	hsa-mir-152	hsa-miR-152-5p	hsa-miR-21-5p/hsa-miR-152-5p
hsa-miR-99b-3p	BRCA1	23622248	BRCA1	hsa-mir-152	Regulation	22936386	hsa-mir-152	hsa-miR-152-3p	hsa-miR-99b-3p/hsa-miR-152-3p
hsa-miR-99b-3p	BRCA1	23622248	BRCA1	hsa-mir-152	Regulation	22936386	hsa-mir-152	hsa-miR-152-5p	hsa-miR-99b-3p/hsa-miR-152-5p
hsa-miR-484	BRCA1	23622248	BRCA1	hsa-mir-152	Regulation	22936386	hsa-mir-152	hsa-miR-152-3p	hsa-miR-484/hsa-miR-152-3p
hsa-miR-484	BRCA1	23622248	BRCA1	hsa-mir-152	Regulation	22936386	hsa-mir-152	hsa-miR-152-5p	hsa-miR-484/hsa-miR-152-5p
hsa-miR-186-5p	BRCA1	23622248	BRCA1	hsa-mir-152	Regulation	22936386	hsa-mir-152	hsa-miR-152-3p	hsa-miR-186-5p/hsa-miR-152-3p
hsa-miR-186-5p	BRCA1	23622248	BRCA1	hsa-mir-152	Regulation	22936386	hsa-mir-152	hsa-miR-152-5p	hsa-miR-186-5p/hsa-miR-152-5p
hsa-miR-181a-5p	BRCA1	23622248	BRCA1	hsa-mir-152	Regulation	22936386	hsa-mir-152	hsa-miR-152-3p	hsa-miR-181a-5p/hsa-miR-152-3p
hsa-miR-181a-5p	BRCA1	23622248	BRCA1	hsa-mir-152	Regulation	22936386	hsa-mir-152	hsa-miR-152-5p	hsa-miR-181a-5p/hsa-miR-152-5p
hsa-miR-20b-5p	BRCA1	23945289	BRCA1	hsa-mir-152	Regulation	22936386	hsa-mir-152	hsa-miR-152-3p	hsa-miR-20b-5p/hsa-miR-152-3p
hsa-miR-20b-5p	BRCA1	23945289	BRCA1	hsa-mir-152	Regulation	22936386	hsa-mir-152	hsa-miR-152-5p	hsa-miR-20b-5p/hsa-miR-152-5p
hsa-miR-498	BRCA1	23446348	BRCA1	hsa-mir-152	Regulation	22936386	hsa-mir-152	hsa-miR-152-3p	hsa-miR-498/hsa-miR-152-3p
hsa-miR-498	BRCA1	23446348	BRCA1	hsa-mir-152	Regulation	22936386	hsa-mir-152	hsa-miR-152-5p	hsa-miR-498/hsa-miR-152-5p
hsa-miR-4465	BRCA1	23446348	BRCA1	hsa-mir-152	Regulation	22936386	hsa-mir-152	hsa-miR-152-3p	hsa-miR-4465/hsa-miR-152-3p
hsa-miR-4465	BRCA1	23446348	BRCA1	hsa-mir-152	Regulation	22936386	hsa-mir-152	hsa-miR-152-5p	hsa-miR-4465/hsa-miR-152-5p
hsa-miR-26b-5p	BRCA1	23446348	BRCA1	hsa-mir-152	Regulation	22936386	hsa-mir-152	hsa-miR-152-3p	hsa-miR-26b-5p/hsa-miR-152-3p
hsa-miR-26b-5p	BRCA1	23446348	BRCA1	hsa-mir-152	Regulation	22936386	hsa-mir-152	hsa-miR-152-5p	hsa-miR-26b-5p/hsa-miR-152-5p
hsa-miR-26a-5p	BRCA1	23446348	BRCA1	hsa-mir-152	Regulation	22936386	hsa-mir-152	hsa-miR-152-3p	hsa-miR-26a-5p/hsa-miR-152-3p
hsa-miR-26a-5p	BRCA1	23446348	BRCA1	hsa-mir-152	Regulation	22936386	hsa-mir-152	hsa-miR-152-5p	hsa-miR-26a-5p/hsa-miR-152-5p
hsa-miR-4726-3p	BRCA1	23446348	BRCA1	hsa-mir-152	Regulation	22936386	hsa-mir-152	hsa-miR-152-3p	hsa-miR-4726-3p/hsa-miR-152-3p
hsa-miR-4726-3p	BRCA1	23446348	BRCA1	hsa-mir-152	Regulation	22936386	hsa-mir-152	hsa-miR-152-5p	hsa-miR-4726-3p/hsa-miR-152-5p
hsa-miR-1297	BRCA1	23446348	BRCA1	hsa-mir-152	Regulation	22936386	hsa-mir-152	hsa-miR-152-3p	hsa-miR-1297/hsa-miR-152-3p
hsa-miR-1297	BRCA1	23446348	BRCA1	hsa-mir-152	Regulation	22936386	hsa-mir-152	hsa-miR-152-5p	hsa-miR-1297/hsa-miR-152-5p
hsa-miR-6872-3p	BRCA1	23446348	BRCA1	hsa-mir-152	Regulation	22936386	hsa-mir-152	hsa-miR-152-3p	hsa-miR-6872-3p/hsa-miR-152-3p
hsa-miR-6872-3p	BRCA1	23446348	BRCA1	hsa-mir-152	Regulation	22936386	hsa-mir-152	hsa-miR-152-5p	hsa-miR-6872-3p/hsa-miR-152-5p
hsa-miR-125a-3p	BRCA1	27693788	BRCA1	hsa-mir-152	Regulation	22936386	hsa-mir-152	hsa-miR-152-3p	hsa-miR-125a-3p/hsa-miR-152-3p
hsa-miR-125a-3p	BRCA1	27693788	BRCA1	hsa-mir-152	Regulation	22936386	hsa-mir-152	hsa-miR-152-5p	hsa-miR-125a-3p/hsa-miR-152-5p
hsa-miR-34a-5p	BRCA1	26403328	BRCA1	hsa-mir-152	Regulation	22936386	hsa-mir-152	hsa-miR-152-3p	hsa-miR-34a-5p/hsa-miR-152-3p
hsa-miR-34a-5p	BRCA1	26403328	BRCA1	hsa-mir-152	Regulation	22936386	hsa-mir-152	hsa-miR-152-5p	hsa-miR-34a-5p/hsa-miR-152-5p
hsa-miR-483-3p	BRCA1	26403328	BRCA1	hsa-mir-152	Regulation	22936386	hsa-mir-152	hsa-miR-152-3p	hsa-miR-483-3p/hsa-miR-152-3p
hsa-miR-483-3p	BRCA1	26403328	BRCA1	hsa-mir-152	Regulation	22936386	hsa-mir-152	hsa-miR-152-5p	hsa-miR-483-3p/hsa-miR-152-5p
hsa-miR-10b-5p	BRCA1	26392359	BRCA1	hsa-mir-152	Regulation	22936386	hsa-mir-152	hsa-miR-152-3p	hsa-miR-10b-5p/hsa-miR-152-3p
hsa-miR-10b-5p	BRCA1	26392359	BRCA1	hsa-mir-152	Regulation	22936386	hsa-mir-152	hsa-miR-152-5p	hsa-miR-10b-5p/hsa-miR-152-5p
hsa-miR-192-5p	EGR1	16822819	EGR1	hsa-mir-152	Activation	25650716	hsa-mir-152	hsa-miR-152-3p	hsa-miR-192-5p/hsa-miR-152-3p
hsa-miR-192-5p	EGR1	16822819	EGR1	hsa-mir-152	Activation	25650716	hsa-mir-152	hsa-miR-152-5p	hsa-miR-192-5p/hsa-miR-152-5p
hsa-miR-183-5p	EGR1	21118966	EGR1	hsa-mir-152	Activation	25650716	hsa-mir-152	hsa-miR-152-3p	hsa-miR-183-5p/hsa-miR-152-3p
hsa-miR-183-5p	EGR1	21118966	EGR1	hsa-mir-152	Activation	25650716	hsa-mir-152	hsa-miR-152-5p	hsa-miR-183-5p/hsa-miR-152-5p
hsa-miR-124-3p	EGR1	18668037	EGR1	hsa-mir-152	Activation	25650716	hsa-mir-152	hsa-miR-152-3p	hsa-miR-124-3p/hsa-miR-152-3p
hsa-miR-124-3p	EGR1	18668037	EGR1	hsa-mir-152	Activation	25650716	hsa-mir-152	hsa-miR-152-5p	hsa-miR-124-3p/hsa-miR-152-5p
hsa-miR-215-5p	EGR1	19074876	EGR1	hsa-mir-152	Activation	25650716	hsa-mir-152	hsa-miR-152-3p	hsa-miR-215-5p/hsa-miR-152-3p
hsa-miR-215-5p	EGR1	19074876	EGR1	hsa-mir-152	Activation	25650716	hsa-mir-152	hsa-miR-152-5p	hsa-miR-215-5p/hsa-miR-152-5p
hsa-miR-191-5p	EGR1	23505378	EGR1	hsa-mir-152	Activation	25650716	hsa-mir-152	hsa-miR-152-3p	hsa-miR-191-5p/hsa-miR-152-3p
hsa-miR-191-5p	EGR1	23505378	EGR1	hsa-mir-152	Activation	25650716	hsa-mir-152	hsa-miR-152-5p	hsa-miR-191-5p/hsa-miR-152-5p
hsa-miR-377-3p	EGR1	24374217	EGR1	hsa-mir-152	Activation	25650716	hsa-mir-152	hsa-miR-152-3p	hsa-miR-377-3p/hsa-miR-152-3p
hsa-miR-377-3p	EGR1	24374217	EGR1	hsa-mir-152	Activation	25650716	hsa-mir-152	hsa-miR-152-5p	hsa-miR-377-3p/hsa-miR-152-5p
hsa-miR-487a-3p	EGR1	24374217	EGR1	hsa-mir-152	Activation	25650716	hsa-mir-152	hsa-miR-152-3p	hsa-miR-487a-3p/hsa-miR-152-3p
hsa-miR-487a-3p	EGR1	24374217	EGR1	hsa-mir-152	Activation	25650716	hsa-mir-152	hsa-miR-152-5p	hsa-miR-487a-3p/hsa-miR-152-5p
hsa-miR-181a-5p	EGR1	28077323	EGR1	hsa-mir-152	Activation	25650716	hsa-mir-152	hsa-miR-152-3p	hsa-miR-181a-5p/hsa-miR-152-3p
hsa-miR-181a-5p	EGR1	28077323	EGR1	hsa-mir-152	Activation	25650716	hsa-mir-152	hsa-miR-152-5p	hsa-miR-181a-5p/hsa-miR-152-5p
hsa-miR-146a-5p	BRCA1	18660546	BRCA1	hsa-mir-593	Activation	25912308	hsa-mir-593	hsa-miR-593-5p	hsa-miR-146a-5p/hsa-miR-593-5p
hsa-miR-146a-5p	BRCA1	18660546	BRCA1	hsa-mir-593	Activation	25912308	hsa-mir-593	hsa-miR-593-3p	hsa-miR-146a-5p/hsa-miR-593-3p
hsa-miR-16-5p	BRCA1	19144710	BRCA1	hsa-mir-593	Activation	25912308	hsa-mir-593	hsa-miR-593-5p	hsa-miR-16-5p/hsa-miR-593-5p
hsa-miR-16-5p	BRCA1	19144710	BRCA1	hsa-mir-593	Activation	25912308	hsa-mir-593	hsa-miR-593-3p	hsa-miR-16-5p/hsa-miR-593-3p
hsa-miR-15a-5p	BRCA1	19144710	BRCA1	hsa-mir-593	Activation	25912308	hsa-mir-593	hsa-miR-593-5p	hsa-miR-15a-5p/hsa-miR-593-5p
hsa-miR-15a-5p	BRCA1	19144710	BRCA1	hsa-mir-593	Activation	25912308	hsa-mir-593	hsa-miR-593-3p	hsa-miR-15a-5p/hsa-miR-593-3p
hsa-miR-212-3p	BRCA1	17875710	BRCA1	hsa-mir-593	Activation	25912308	hsa-mir-593	hsa-miR-593-5p	hsa-miR-212-3p/hsa-miR-593-5p
hsa-miR-212-3p	BRCA1	17875710	BRCA1	hsa-mir-593	Activation	25912308	hsa-mir-593	hsa-miR-593-3p	hsa-miR-212-3p/hsa-miR-593-3p
hsa-miR-24-3p	BRCA1	19748357	BRCA1	hsa-mir-593	Activation	25912308	hsa-mir-593	hsa-miR-593-5p	hsa-miR-24-3p/hsa-miR-593-5p
hsa-miR-24-3p	BRCA1	19748357	BRCA1	hsa-mir-593	Activation	25912308	hsa-mir-593	hsa-miR-593-3p	hsa-miR-24-3p/hsa-miR-593-3p
hsa-miR-193b-3p	BRCA1	20304954	BRCA1	hsa-mir-593	Activation	25912308	hsa-mir-593	hsa-miR-593-5p	hsa-miR-193b-3p/hsa-miR-593-5p
hsa-miR-193b-3p	BRCA1	20304954	BRCA1	hsa-mir-593	Activation	25912308	hsa-mir-593	hsa-miR-593-3p	hsa-miR-193b-3p/hsa-miR-593-3p
hsa-miR-335-5p	BRCA1	21618216	BRCA1	hsa-mir-593	Activation	25912308	hsa-mir-593	hsa-miR-593-5p	hsa-miR-335-5p/hsa-miR-593-5p
hsa-miR-335-5p	BRCA1	21618216	BRCA1	hsa-mir-593	Activation	25912308	hsa-mir-593	hsa-miR-593-3p	hsa-miR-335-5p/hsa-miR-593-3p
hsa-miR-215-5p	BRCA1	19074876	BRCA1	hsa-mir-593	Activation	25912308	hsa-mir-593	hsa-miR-593-5p	hsa-miR-215-5p/hsa-miR-593-5p
hsa-miR-215-5p	BRCA1	19074876	BRCA1	hsa-mir-593	Activation	25912308	hsa-mir-593	hsa-miR-593-3p	hsa-miR-215-5p/hsa-miR-593-3p
hsa-miR-192-5p	BRCA1	19074876	BRCA1	hsa-mir-593	Activation	25912308	hsa-mir-593	hsa-miR-593-5p	hsa-miR-192-5p/hsa-miR-593-5p
hsa-miR-192-5p	BRCA1	19074876	BRCA1	hsa-mir-593	Activation	25912308	hsa-mir-593	hsa-miR-593-3p	hsa-miR-192-5p/hsa-miR-593-3p
hsa-miR-21-5p	BRCA1	18591254	BRCA1	hsa-mir-593	Activation	25912308	hsa-mir-593	hsa-miR-593-5p	hsa-miR-21-5p/hsa-miR-593-5p
hsa-miR-21-5p	BRCA1	18591254	BRCA1	hsa-mir-593	Activation	25912308	hsa-mir-593	hsa-miR-593-3p	hsa-miR-21-5p/hsa-miR-593-3p
hsa-miR-99b-3p	BRCA1	23622248	BRCA1	hsa-mir-593	Activation	25912308	hsa-mir-593	hsa-miR-593-5p	hsa-miR-99b-3p/hsa-miR-593-5p
hsa-miR-99b-3p	BRCA1	23622248	BRCA1	hsa-mir-593	Activation	25912308	hsa-mir-593	hsa-miR-593-3p	hsa-miR-99b-3p/hsa-miR-593-3p
hsa-miR-484	BRCA1	23622248	BRCA1	hsa-mir-593	Activation	25912308	hsa-mir-593	hsa-miR-593-5p	hsa-miR-484/hsa-miR-593-5p
hsa-miR-484	BRCA1	23622248	BRCA1	hsa-mir-593	Activation	25912308	hsa-mir-593	hsa-miR-593-3p	hsa-miR-484/hsa-miR-593-3p
hsa-miR-186-5p	BRCA1	23622248	BRCA1	hsa-mir-593	Activation	25912308	hsa-mir-593	hsa-miR-593-5p	hsa-miR-186-5p/hsa-miR-593-5p
hsa-miR-186-5p	BRCA1	23622248	BRCA1	hsa-mir-593	Activation	25912308	hsa-mir-593	hsa-miR-593-3p	hsa-miR-186-5p/hsa-miR-593-3p
hsa-miR-181a-5p	BRCA1	23622248	BRCA1	hsa-mir-593	Activation	25912308	hsa-mir-593	hsa-miR-593-5p	hsa-miR-181a-5p/hsa-miR-593-5p
hsa-miR-181a-5p	BRCA1	23622248	BRCA1	hsa-mir-593	Activation	25912308	hsa-mir-593	hsa-miR-593-3p	hsa-miR-181a-5p/hsa-miR-593-3p
hsa-miR-20b-5p	BRCA1	23945289	BRCA1	hsa-mir-593	Activation	25912308	hsa-mir-593	hsa-miR-593-5p	hsa-miR-20b-5p/hsa-miR-593-5p
hsa-miR-20b-5p	BRCA1	23945289	BRCA1	hsa-mir-593	Activation	25912308	hsa-mir-593	hsa-miR-593-3p	hsa-miR-20b-5p/hsa-miR-593-3p
hsa-miR-498	BRCA1	23446348	BRCA1	hsa-mir-593	Activation	25912308	hsa-mir-593	hsa-miR-593-5p	hsa-miR-498/hsa-miR-593-5p
hsa-miR-498	BRCA1	23446348	BRCA1	hsa-mir-593	Activation	25912308	hsa-mir-593	hsa-miR-593-3p	hsa-miR-498/hsa-miR-593-3p
hsa-miR-4465	BRCA1	23446348	BRCA1	hsa-mir-593	Activation	25912308	hsa-mir-593	hsa-miR-593-5p	hsa-miR-4465/hsa-miR-593-5p
hsa-miR-4465	BRCA1	23446348	BRCA1	hsa-mir-593	Activation	25912308	hsa-mir-593	hsa-miR-593-3p	hsa-miR-4465/hsa-miR-593-3p
hsa-miR-26b-5p	BRCA1	23446348	BRCA1	hsa-mir-593	Activation	25912308	hsa-mir-593	hsa-miR-593-5p	hsa-miR-26b-5p/hsa-miR-593-5p
hsa-miR-26b-5p	BRCA1	23446348	BRCA1	hsa-mir-593	Activation	25912308	hsa-mir-593	hsa-miR-593-3p	hsa-miR-26b-5p/hsa-miR-593-3p
hsa-miR-26a-5p	BRCA1	23446348	BRCA1	hsa-mir-593	Activation	25912308	hsa-mir-593	hsa-miR-593-5p	hsa-miR-26a-5p/hsa-miR-593-5p
hsa-miR-26a-5p	BRCA1	23446348	BRCA1	hsa-mir-593	Activation	25912308	hsa-mir-593	hsa-miR-593-3p	hsa-miR-26a-5p/hsa-miR-593-3p
hsa-miR-4726-3p	BRCA1	23446348	BRCA1	hsa-mir-593	Activation	25912308	hsa-mir-593	hsa-miR-593-5p	hsa-miR-4726-3p/hsa-miR-593-5p
hsa-miR-4726-3p	BRCA1	23446348	BRCA1	hsa-mir-593	Activation	25912308	hsa-mir-593	hsa-miR-593-3p	hsa-miR-4726-3p/hsa-miR-593-3p
hsa-miR-1297	BRCA1	23446348	BRCA1	hsa-mir-593	Activation	25912308	hsa-mir-593	hsa-miR-593-5p	hsa-miR-1297/hsa-miR-593-5p
hsa-miR-1297	BRCA1	23446348	BRCA1	hsa-mir-593	Activation	25912308	hsa-mir-593	hsa-miR-593-3p	hsa-miR-1297/hsa-miR-593-3p
hsa-miR-6872-3p	BRCA1	23446348	BRCA1	hsa-mir-593	Activation	25912308	hsa-mir-593	hsa-miR-593-5p	hsa-miR-6872-3p/hsa-miR-593-5p
hsa-miR-6872-3p	BRCA1	23446348	BRCA1	hsa-mir-593	Activation	25912308	hsa-mir-593	hsa-miR-593-3p	hsa-miR-6872-3p/hsa-miR-593-3p
hsa-miR-125a-3p	BRCA1	27693788	BRCA1	hsa-mir-593	Activation	25912308	hsa-mir-593	hsa-miR-593-5p	hsa-miR-125a-3p/hsa-miR-593-5p
hsa-miR-125a-3p	BRCA1	27693788	BRCA1	hsa-mir-593	Activation	25912308	hsa-mir-593	hsa-miR-593-3p	hsa-miR-125a-3p/hsa-miR-593-3p
hsa-miR-34a-5p	BRCA1	26403328	BRCA1	hsa-mir-593	Activation	25912308	hsa-mir-593	hsa-miR-593-5p	hsa-miR-34a-5p/hsa-miR-593-5p
hsa-miR-34a-5p	BRCA1	26403328	BRCA1	hsa-mir-593	Activation	25912308	hsa-mir-593	hsa-miR-593-3p	hsa-miR-34a-5p/hsa-miR-593-3p
hsa-miR-483-3p	BRCA1	26403328	BRCA1	hsa-mir-593	Activation	25912308	hsa-mir-593	hsa-miR-593-5p	hsa-miR-483-3p/hsa-miR-593-5p
hsa-miR-483-3p	BRCA1	26403328	BRCA1	hsa-mir-593	Activation	25912308	hsa-mir-593	hsa-miR-593-3p	hsa-miR-483-3p/hsa-miR-593-3p
hsa-miR-10b-5p	BRCA1	26392359	BRCA1	hsa-mir-593	Activation	25912308	hsa-mir-593	hsa-miR-593-5p	hsa-miR-10b-5p/hsa-miR-593-5p
hsa-miR-10b-5p	BRCA1	26392359	BRCA1	hsa-mir-593	Activation	25912308	hsa-mir-593	hsa-miR-593-3p	hsa-miR-10b-5p/hsa-miR-593-3p
hsa-miR-146a-5p	BRCA1	18660546	BRCA1	hsa-mir-99b	Regulation	22936386	hsa-mir-99b	hsa-miR-99b-5p	hsa-miR-146a-5p/hsa-miR-99b-5p
hsa-miR-146a-5p	BRCA1	18660546	BRCA1	hsa-mir-99b	Regulation	22936386	hsa-mir-99b	hsa-miR-99b-3p	hsa-miR-146a-5p/hsa-miR-99b-3p
hsa-miR-16-5p	BRCA1	19144710	BRCA1	hsa-mir-99b	Regulation	22936386	hsa-mir-99b	hsa-miR-99b-5p	hsa-miR-16-5p/hsa-miR-99b-5p
hsa-miR-16-5p	BRCA1	19144710	BRCA1	hsa-mir-99b	Regulation	22936386	hsa-mir-99b	hsa-miR-99b-3p	hsa-miR-16-5p/hsa-miR-99b-3p
hsa-miR-15a-5p	BRCA1	19144710	BRCA1	hsa-mir-99b	Regulation	22936386	hsa-mir-99b	hsa-miR-99b-5p	hsa-miR-15a-5p/hsa-miR-99b-5p
hsa-miR-15a-5p	BRCA1	19144710	BRCA1	hsa-mir-99b	Regulation	22936386	hsa-mir-99b	hsa-miR-99b-3p	hsa-miR-15a-5p/hsa-miR-99b-3p
hsa-miR-212-3p	BRCA1	17875710	BRCA1	hsa-mir-99b	Regulation	22936386	hsa-mir-99b	hsa-miR-99b-5p	hsa-miR-212-3p/hsa-miR-99b-5p
hsa-miR-212-3p	BRCA1	17875710	BRCA1	hsa-mir-99b	Regulation	22936386	hsa-mir-99b	hsa-miR-99b-3p	hsa-miR-212-3p/hsa-miR-99b-3p
hsa-miR-24-3p	BRCA1	19748357	BRCA1	hsa-mir-99b	Regulation	22936386	hsa-mir-99b	hsa-miR-99b-5p	hsa-miR-24-3p/hsa-miR-99b-5p
hsa-miR-24-3p	BRCA1	19748357	BRCA1	hsa-mir-99b	Regulation	22936386	hsa-mir-99b	hsa-miR-99b-3p	hsa-miR-24-3p/hsa-miR-99b-3p
hsa-miR-193b-3p	BRCA1	20304954	BRCA1	hsa-mir-99b	Regulation	22936386	hsa-mir-99b	hsa-miR-99b-5p	hsa-miR-193b-3p/hsa-miR-99b-5p
hsa-miR-193b-3p	BRCA1	20304954	BRCA1	hsa-mir-99b	Regulation	22936386	hsa-mir-99b	hsa-miR-99b-3p	hsa-miR-193b-3p/hsa-miR-99b-3p
hsa-miR-335-5p	BRCA1	21618216	BRCA1	hsa-mir-99b	Regulation	22936386	hsa-mir-99b	hsa-miR-99b-5p	hsa-miR-335-5p/hsa-miR-99b-5p
hsa-miR-335-5p	BRCA1	21618216	BRCA1	hsa-mir-99b	Regulation	22936386	hsa-mir-99b	hsa-miR-99b-3p	hsa-miR-335-5p/hsa-miR-99b-3p
hsa-miR-215-5p	BRCA1	19074876	BRCA1	hsa-mir-99b	Regulation	22936386	hsa-mir-99b	hsa-miR-99b-5p	hsa-miR-215-5p/hsa-miR-99b-5p
hsa-miR-215-5p	BRCA1	19074876	BRCA1	hsa-mir-99b	Regulation	22936386	hsa-mir-99b	hsa-miR-99b-3p	hsa-miR-215-5p/hsa-miR-99b-3p
hsa-miR-192-5p	BRCA1	19074876	BRCA1	hsa-mir-99b	Regulation	22936386	hsa-mir-99b	hsa-miR-99b-5p	hsa-miR-192-5p/hsa-miR-99b-5p
hsa-miR-192-5p	BRCA1	19074876	BRCA1	hsa-mir-99b	Regulation	22936386	hsa-mir-99b	hsa-miR-99b-3p	hsa-miR-192-5p/hsa-miR-99b-3p
hsa-miR-21-5p	BRCA1	18591254	BRCA1	hsa-mir-99b	Regulation	22936386	hsa-mir-99b	hsa-miR-99b-5p	hsa-miR-21-5p/hsa-miR-99b-5p
hsa-miR-21-5p	BRCA1	18591254	BRCA1	hsa-mir-99b	Regulation	22936386	hsa-mir-99b	hsa-miR-99b-3p	hsa-miR-21-5p/hsa-miR-99b-3p
hsa-miR-99b-3p	BRCA1	23622248	BRCA1	hsa-mir-99b	Regulation	22936386	hsa-mir-99b	hsa-miR-99b-5p	hsa-miR-99b-3p/hsa-miR-99b-5p
hsa-miR-99b-3p	BRCA1	23622248	BRCA1	hsa-mir-99b	Regulation	22936386	hsa-mir-99b	hsa-miR-99b-3p	hsa-miR-99b-3p/hsa-miR-99b-3p
hsa-miR-484	BRCA1	23622248	BRCA1	hsa-mir-99b	Regulation	22936386	hsa-mir-99b	hsa-miR-99b-5p	hsa-miR-484/hsa-miR-99b-5p
hsa-miR-484	BRCA1	23622248	BRCA1	hsa-mir-99b	Regulation	22936386	hsa-mir-99b	hsa-miR-99b-3p	hsa-miR-484/hsa-miR-99b-3p
hsa-miR-186-5p	BRCA1	23622248	BRCA1	hsa-mir-99b	Regulation	22936386	hsa-mir-99b	hsa-miR-99b-5p	hsa-miR-186-5p/hsa-miR-99b-5p
hsa-miR-186-5p	BRCA1	23622248	BRCA1	hsa-mir-99b	Regulation	22936386	hsa-mir-99b	hsa-miR-99b-3p	hsa-miR-186-5p/hsa-miR-99b-3p
hsa-miR-181a-5p	BRCA1	23622248	BRCA1	hsa-mir-99b	Regulation	22936386	hsa-mir-99b	hsa-miR-99b-5p	hsa-miR-181a-5p/hsa-miR-99b-5p
hsa-miR-181a-5p	BRCA1	23622248	BRCA1	hsa-mir-99b	Regulation	22936386	hsa-mir-99b	hsa-miR-99b-3p	hsa-miR-181a-5p/hsa-miR-99b-3p
hsa-miR-20b-5p	BRCA1	23945289	BRCA1	hsa-mir-99b	Regulation	22936386	hsa-mir-99b	hsa-miR-99b-5p	hsa-miR-20b-5p/hsa-miR-99b-5p
hsa-miR-20b-5p	BRCA1	23945289	BRCA1	hsa-mir-99b	Regulation	22936386	hsa-mir-99b	hsa-miR-99b-3p	hsa-miR-20b-5p/hsa-miR-99b-3p
hsa-miR-498	BRCA1	23446348	BRCA1	hsa-mir-99b	Regulation	22936386	hsa-mir-99b	hsa-miR-99b-5p	hsa-miR-498/hsa-miR-99b-5p
hsa-miR-498	BRCA1	23446348	BRCA1	hsa-mir-99b	Regulation	22936386	hsa-mir-99b	hsa-miR-99b-3p	hsa-miR-498/hsa-miR-99b-3p
hsa-miR-4465	BRCA1	23446348	BRCA1	hsa-mir-99b	Regulation	22936386	hsa-mir-99b	hsa-miR-99b-5p	hsa-miR-4465/hsa-miR-99b-5p
hsa-miR-4465	BRCA1	23446348	BRCA1	hsa-mir-99b	Regulation	22936386	hsa-mir-99b	hsa-miR-99b-3p	hsa-miR-4465/hsa-miR-99b-3p
hsa-miR-26b-5p	BRCA1	23446348	BRCA1	hsa-mir-99b	Regulation	22936386	hsa-mir-99b	hsa-miR-99b-5p	hsa-miR-26b-5p/hsa-miR-99b-5p
hsa-miR-26b-5p	BRCA1	23446348	BRCA1	hsa-mir-99b	Regulation	22936386	hsa-mir-99b	hsa-miR-99b-3p	hsa-miR-26b-5p/hsa-miR-99b-3p
hsa-miR-26a-5p	BRCA1	23446348	BRCA1	hsa-mir-99b	Regulation	22936386	hsa-mir-99b	hsa-miR-99b-5p	hsa-miR-26a-5p/hsa-miR-99b-5p
hsa-miR-26a-5p	BRCA1	23446348	BRCA1	hsa-mir-99b	Regulation	22936386	hsa-mir-99b	hsa-miR-99b-3p	hsa-miR-26a-5p/hsa-miR-99b-3p
hsa-miR-4726-3p	BRCA1	23446348	BRCA1	hsa-mir-99b	Regulation	22936386	hsa-mir-99b	hsa-miR-99b-5p	hsa-miR-4726-3p/hsa-miR-99b-5p
hsa-miR-4726-3p	BRCA1	23446348	BRCA1	hsa-mir-99b	Regulation	22936386	hsa-mir-99b	hsa-miR-99b-3p	hsa-miR-4726-3p/hsa-miR-99b-3p
hsa-miR-1297	BRCA1	23446348	BRCA1	hsa-mir-99b	Regulation	22936386	hsa-mir-99b	hsa-miR-99b-5p	hsa-miR-1297/hsa-miR-99b-5p
hsa-miR-1297	BRCA1	23446348	BRCA1	hsa-mir-99b	Regulation	22936386	hsa-mir-99b	hsa-miR-99b-3p	hsa-miR-1297/hsa-miR-99b-3p
hsa-miR-6872-3p	BRCA1	23446348	BRCA1	hsa-mir-99b	Regulation	22936386	hsa-mir-99b	hsa-miR-99b-5p	hsa-miR-6872-3p/hsa-miR-99b-5p
hsa-miR-6872-3p	BRCA1	23446348	BRCA1	hsa-mir-99b	Regulation	22936386	hsa-mir-99b	hsa-miR-99b-3p	hsa-miR-6872-3p/hsa-miR-99b-3p
hsa-miR-125a-3p	BRCA1	27693788	BRCA1	hsa-mir-99b	Regulation	22936386	hsa-mir-99b	hsa-miR-99b-5p	hsa-miR-125a-3p/hsa-miR-99b-5p
hsa-miR-125a-3p	BRCA1	27693788	BRCA1	hsa-mir-99b	Regulation	22936386	hsa-mir-99b	hsa-miR-99b-3p	hsa-miR-125a-3p/hsa-miR-99b-3p
hsa-miR-34a-5p	BRCA1	26403328	BRCA1	hsa-mir-99b	Regulation	22936386	hsa-mir-99b	hsa-miR-99b-5p	hsa-miR-34a-5p/hsa-miR-99b-5p
hsa-miR-34a-5p	BRCA1	26403328	BRCA1	hsa-mir-99b	Regulation	22936386	hsa-mir-99b	hsa-miR-99b-3p	hsa-miR-34a-5p/hsa-miR-99b-3p
hsa-miR-483-3p	BRCA1	26403328	BRCA1	hsa-mir-99b	Regulation	22936386	hsa-mir-99b	hsa-miR-99b-5p	hsa-miR-483-3p/hsa-miR-99b-5p
hsa-miR-483-3p	BRCA1	26403328	BRCA1	hsa-mir-99b	Regulation	22936386	hsa-mir-99b	hsa-miR-99b-3p	hsa-miR-483-3p/hsa-miR-99b-3p
hsa-miR-10b-5p	BRCA1	26392359	BRCA1	hsa-mir-99b	Regulation	22936386	hsa-mir-99b	hsa-miR-99b-5p	hsa-miR-10b-5p/hsa-miR-99b-5p
hsa-miR-10b-5p	BRCA1	26392359	BRCA1	hsa-mir-99b	Regulation	22936386	hsa-mir-99b	hsa-miR-99b-3p	hsa-miR-10b-5p/hsa-miR-99b-3p
hsa-miR-96-5p	MITF	17597072	MITF	hsa-let-7f-1	Regulation	19056895	hsa-let-7f-1	hsa-let-7f-5p	hsa-miR-96-5p/hsa-let-7f-5p
hsa-miR-96-5p	MITF	17597072	MITF	hsa-let-7f-1	Regulation	19056895	hsa-let-7f-1	hsa-let-7f-1-3p	hsa-miR-96-5p/hsa-let-7f-1-3p
hsa-miR-182-5p	MITF	17597072	MITF	hsa-let-7f-1	Regulation	19056895	hsa-let-7f-1	hsa-let-7f-5p	hsa-miR-182-5p/hsa-let-7f-5p
hsa-miR-182-5p	MITF	17597072	MITF	hsa-let-7f-1	Regulation	19056895	hsa-let-7f-1	hsa-let-7f-1-3p	hsa-miR-182-5p/hsa-let-7f-1-3p
hsa-miR-137	MITF	21051724	MITF	hsa-let-7f-1	Regulation	19056895	hsa-let-7f-1	hsa-let-7f-5p	hsa-miR-137/hsa-let-7f-5p
hsa-miR-137	MITF	21051724	MITF	hsa-let-7f-1	Regulation	19056895	hsa-let-7f-1	hsa-let-7f-1-3p	hsa-miR-137/hsa-let-7f-1-3p
hsa-miR-155-5p	MITF	22771905	MITF	hsa-let-7f-1	Regulation	19056895	hsa-let-7f-1	hsa-let-7f-5p	hsa-miR-155-5p/hsa-let-7f-5p
hsa-miR-155-5p	MITF	22771905	MITF	hsa-let-7f-1	Regulation	19056895	hsa-let-7f-1	hsa-let-7f-1-3p	hsa-miR-155-5p/hsa-let-7f-1-3p
hsa-miR-98-5p	MITF	19088304	MITF	hsa-let-7f-1	Regulation	19056895	hsa-let-7f-1	hsa-let-7f-5p	hsa-miR-98-5p/hsa-let-7f-5p
hsa-miR-98-5p	MITF	19088304	MITF	hsa-let-7f-1	Regulation	19056895	hsa-let-7f-1	hsa-let-7f-1-3p	hsa-miR-98-5p/hsa-let-7f-1-3p
hsa-miR-218-5p	MITF	24696000	MITF	hsa-let-7f-1	Regulation	19056895	hsa-let-7f-1	hsa-let-7f-5p	hsa-miR-218-5p/hsa-let-7f-5p
hsa-miR-218-5p	MITF	24696000	MITF	hsa-let-7f-1	Regulation	19056895	hsa-let-7f-1	hsa-let-7f-1-3p	hsa-miR-218-5p/hsa-let-7f-1-3p
hsa-miR-675-5p	MITF	24335901	MITF	hsa-let-7f-1	Regulation	19056895	hsa-let-7f-1	hsa-let-7f-5p	hsa-miR-675-5p/hsa-let-7f-5p
hsa-miR-675-5p	MITF	24335901	MITF	hsa-let-7f-1	Regulation	19056895	hsa-let-7f-1	hsa-let-7f-1-3p	hsa-miR-675-5p/hsa-let-7f-1-3p
hsa-miR-101-3p	MITF	23962556	MITF	hsa-let-7f-1	Regulation	19056895	hsa-let-7f-1	hsa-let-7f-5p	hsa-miR-101-3p/hsa-let-7f-5p
hsa-miR-101-3p	MITF	23962556	MITF	hsa-let-7f-1	Regulation	19056895	hsa-let-7f-1	hsa-let-7f-1-3p	hsa-miR-101-3p/hsa-let-7f-1-3p
hsa-miR-2113	MITF	23592263	MITF	hsa-let-7f-1	Regulation	19056895	hsa-let-7f-1	hsa-let-7f-5p	hsa-miR-2113/hsa-let-7f-5p
hsa-miR-2113	MITF	23592263	MITF	hsa-let-7f-1	Regulation	19056895	hsa-let-7f-1	hsa-let-7f-1-3p	hsa-miR-2113/hsa-let-7f-1-3p
hsa-miR-147b	MITF	23592263	MITF	hsa-let-7f-1	Regulation	19056895	hsa-let-7f-1	hsa-let-7f-5p	hsa-miR-147b/hsa-let-7f-5p
hsa-miR-147b	MITF	23592263	MITF	hsa-let-7f-1	Regulation	19056895	hsa-let-7f-1	hsa-let-7f-1-3p	hsa-miR-147b/hsa-let-7f-1-3p
hsa-miR-210-3p	MITF	23592263	MITF	hsa-let-7f-1	Regulation	19056895	hsa-let-7f-1	hsa-let-7f-5p	hsa-miR-210-3p/hsa-let-7f-5p
hsa-miR-210-3p	MITF	23592263	MITF	hsa-let-7f-1	Regulation	19056895	hsa-let-7f-1	hsa-let-7f-1-3p	hsa-miR-210-3p/hsa-let-7f-1-3p
hsa-miR-6828-5p	MITF	23592263	MITF	hsa-let-7f-1	Regulation	19056895	hsa-let-7f-1	hsa-let-7f-5p	hsa-miR-6828-5p/hsa-let-7f-5p
hsa-miR-6828-5p	MITF	23592263	MITF	hsa-let-7f-1	Regulation	19056895	hsa-let-7f-1	hsa-let-7f-1-3p	hsa-miR-6828-5p/hsa-let-7f-1-3p
hsa-miR-574-5p	MITF	24906430	MITF	hsa-let-7f-1	Regulation	19056895	hsa-let-7f-1	hsa-let-7f-5p	hsa-miR-574-5p/hsa-let-7f-5p
hsa-miR-574-5p	MITF	24906430	MITF	hsa-let-7f-1	Regulation	19056895	hsa-let-7f-1	hsa-let-7f-1-3p	hsa-miR-574-5p/hsa-let-7f-1-3p
hsa-miR-147a	MITF	24906430	MITF	hsa-let-7f-1	Regulation	19056895	hsa-let-7f-1	hsa-let-7f-5p	hsa-miR-147a/hsa-let-7f-5p
hsa-miR-147a	MITF	24906430	MITF	hsa-let-7f-1	Regulation	19056895	hsa-let-7f-1	hsa-let-7f-1-3p	hsa-miR-147a/hsa-let-7f-1-3p
hsa-miR-6818-5p	MITF	24906430	MITF	hsa-let-7f-1	Regulation	19056895	hsa-let-7f-1	hsa-let-7f-5p	hsa-miR-6818-5p/hsa-let-7f-5p
hsa-miR-6818-5p	MITF	24906430	MITF	hsa-let-7f-1	Regulation	19056895	hsa-let-7f-1	hsa-let-7f-1-3p	hsa-miR-6818-5p/hsa-let-7f-1-3p
hsa-miR-6867-5p	MITF	24906430	MITF	hsa-let-7f-1	Regulation	19056895	hsa-let-7f-1	hsa-let-7f-5p	hsa-miR-6867-5p/hsa-let-7f-5p
hsa-miR-6867-5p	MITF	24906430	MITF	hsa-let-7f-1	Regulation	19056895	hsa-let-7f-1	hsa-let-7f-1-3p	hsa-miR-6867-5p/hsa-let-7f-1-3p
hsa-miR-4711-3p	MITF	24906430	MITF	hsa-let-7f-1	Regulation	19056895	hsa-let-7f-1	hsa-let-7f-5p	hsa-miR-4711-3p/hsa-let-7f-5p
hsa-miR-4711-3p	MITF	24906430	MITF	hsa-let-7f-1	Regulation	19056895	hsa-let-7f-1	hsa-let-7f-1-3p	hsa-miR-4711-3p/hsa-let-7f-1-3p
hsa-miR-3679-3p	MITF	23313552	MITF	hsa-let-7f-1	Regulation	19056895	hsa-let-7f-1	hsa-let-7f-5p	hsa-miR-3679-3p/hsa-let-7f-5p
hsa-miR-3679-3p	MITF	23313552	MITF	hsa-let-7f-1	Regulation	19056895	hsa-let-7f-1	hsa-let-7f-1-3p	hsa-miR-3679-3p/hsa-let-7f-1-3p
hsa-miR-513a-5p	MITF	23313552	MITF	hsa-let-7f-1	Regulation	19056895	hsa-let-7f-1	hsa-let-7f-5p	hsa-miR-513a-5p/hsa-let-7f-5p
hsa-miR-513a-5p	MITF	23313552	MITF	hsa-let-7f-1	Regulation	19056895	hsa-let-7f-1	hsa-let-7f-1-3p	hsa-miR-513a-5p/hsa-let-7f-1-3p
hsa-miR-372-5p	MITF	23313552	MITF	hsa-let-7f-1	Regulation	19056895	hsa-let-7f-1	hsa-let-7f-5p	hsa-miR-372-5p/hsa-let-7f-5p
hsa-miR-372-5p	MITF	23313552	MITF	hsa-let-7f-1	Regulation	19056895	hsa-let-7f-1	hsa-let-7f-1-3p	hsa-miR-372-5p/hsa-let-7f-1-3p
hsa-miR-371a-5p	MITF	23313552	MITF	hsa-let-7f-1	Regulation	19056895	hsa-let-7f-1	hsa-let-7f-5p	hsa-miR-371a-5p/hsa-let-7f-5p
hsa-miR-371a-5p	MITF	23313552	MITF	hsa-let-7f-1	Regulation	19056895	hsa-let-7f-1	hsa-let-7f-1-3p	hsa-miR-371a-5p/hsa-let-7f-1-3p
hsa-miR-616-5p	MITF	23313552	MITF	hsa-let-7f-1	Regulation	19056895	hsa-let-7f-1	hsa-let-7f-5p	hsa-miR-616-5p/hsa-let-7f-5p
hsa-miR-616-5p	MITF	23313552	MITF	hsa-let-7f-1	Regulation	19056895	hsa-let-7f-1	hsa-let-7f-1-3p	hsa-miR-616-5p/hsa-let-7f-1-3p
hsa-miR-373-5p	MITF	23313552	MITF	hsa-let-7f-1	Regulation	19056895	hsa-let-7f-1	hsa-let-7f-5p	hsa-miR-373-5p/hsa-let-7f-5p
hsa-miR-373-5p	MITF	23313552	MITF	hsa-let-7f-1	Regulation	19056895	hsa-let-7f-1	hsa-let-7f-1-3p	hsa-miR-373-5p/hsa-let-7f-1-3p
hsa-miR-371b-5p	MITF	23313552	MITF	hsa-let-7f-1	Regulation	19056895	hsa-let-7f-1	hsa-let-7f-5p	hsa-miR-371b-5p/hsa-let-7f-5p
hsa-miR-371b-5p	MITF	23313552	MITF	hsa-let-7f-1	Regulation	19056895	hsa-let-7f-1	hsa-let-7f-1-3p	hsa-miR-371b-5p/hsa-let-7f-1-3p
hsa-miR-6830-5p	MITF	23313552	MITF	hsa-let-7f-1	Regulation	19056895	hsa-let-7f-1	hsa-let-7f-5p	hsa-miR-6830-5p/hsa-let-7f-5p
hsa-miR-6830-5p	MITF	23313552	MITF	hsa-let-7f-1	Regulation	19056895	hsa-let-7f-1	hsa-let-7f-1-3p	hsa-miR-6830-5p/hsa-let-7f-1-3p
hsa-miR-4762-5p	MITF	23313552	MITF	hsa-let-7f-1	Regulation	19056895	hsa-let-7f-1	hsa-let-7f-5p	hsa-miR-4762-5p/hsa-let-7f-5p
hsa-miR-4762-5p	MITF	23313552	MITF	hsa-let-7f-1	Regulation	19056895	hsa-let-7f-1	hsa-let-7f-1-3p	hsa-miR-4762-5p/hsa-let-7f-1-3p
hsa-miR-224-5p	MITF	23313552	MITF	hsa-let-7f-1	Regulation	19056895	hsa-let-7f-1	hsa-let-7f-5p	hsa-miR-224-5p/hsa-let-7f-5p
hsa-miR-224-5p	MITF	23313552	MITF	hsa-let-7f-1	Regulation	19056895	hsa-let-7f-1	hsa-let-7f-1-3p	hsa-miR-224-5p/hsa-let-7f-1-3p
hsa-miR-551b-5p	MITF	23313552	MITF	hsa-let-7f-1	Regulation	19056895	hsa-let-7f-1	hsa-let-7f-5p	hsa-miR-551b-5p/hsa-let-7f-5p
hsa-miR-551b-5p	MITF	23313552	MITF	hsa-let-7f-1	Regulation	19056895	hsa-let-7f-1	hsa-let-7f-1-3p	hsa-miR-551b-5p/hsa-let-7f-1-3p
hsa-miR-548c-3p	MITF	23313552	MITF	hsa-let-7f-1	Regulation	19056895	hsa-let-7f-1	hsa-let-7f-5p	hsa-miR-548c-3p/hsa-let-7f-5p
hsa-miR-548c-3p	MITF	23313552	MITF	hsa-let-7f-1	Regulation	19056895	hsa-let-7f-1	hsa-let-7f-1-3p	hsa-miR-548c-3p/hsa-let-7f-1-3p
hsa-miR-216a-5p	MITF	23313552	MITF	hsa-let-7f-1	Regulation	19056895	hsa-let-7f-1	hsa-let-7f-5p	hsa-miR-216a-5p/hsa-let-7f-5p
hsa-miR-216a-5p	MITF	23313552	MITF	hsa-let-7f-1	Regulation	19056895	hsa-let-7f-1	hsa-let-7f-1-3p	hsa-miR-216a-5p/hsa-let-7f-1-3p
hsa-miR-340-5p	MITF	25414259	MITF	hsa-let-7f-1	Regulation	19056895	hsa-let-7f-1	hsa-let-7f-5p	hsa-miR-340-5p/hsa-let-7f-5p
hsa-miR-340-5p	MITF	25414259	MITF	hsa-let-7f-1	Regulation	19056895	hsa-let-7f-1	hsa-let-7f-1-3p	hsa-miR-340-5p/hsa-let-7f-1-3p
hsa-miR-96-5p	MITF	17597072	MITF	hsa-mir-148b	Regulation	19056895	hsa-mir-148b	hsa-miR-148b-5p	hsa-miR-96-5p/hsa-miR-148b-5p
hsa-miR-96-5p	MITF	17597072	MITF	hsa-mir-148b	Regulation	19056895	hsa-mir-148b	hsa-miR-148b-3p	hsa-miR-96-5p/hsa-miR-148b-3p
hsa-miR-182-5p	MITF	17597072	MITF	hsa-mir-148b	Regulation	19056895	hsa-mir-148b	hsa-miR-148b-5p	hsa-miR-182-5p/hsa-miR-148b-5p
hsa-miR-182-5p	MITF	17597072	MITF	hsa-mir-148b	Regulation	19056895	hsa-mir-148b	hsa-miR-148b-3p	hsa-miR-182-5p/hsa-miR-148b-3p
hsa-miR-137	MITF	21051724	MITF	hsa-mir-148b	Regulation	19056895	hsa-mir-148b	hsa-miR-148b-5p	hsa-miR-137/hsa-miR-148b-5p
hsa-miR-137	MITF	21051724	MITF	hsa-mir-148b	Regulation	19056895	hsa-mir-148b	hsa-miR-148b-3p	hsa-miR-137/hsa-miR-148b-3p
hsa-miR-155-5p	MITF	22771905	MITF	hsa-mir-148b	Regulation	19056895	hsa-mir-148b	hsa-miR-148b-5p	hsa-miR-155-5p/hsa-miR-148b-5p
hsa-miR-155-5p	MITF	22771905	MITF	hsa-mir-148b	Regulation	19056895	hsa-mir-148b	hsa-miR-148b-3p	hsa-miR-155-5p/hsa-miR-148b-3p
hsa-miR-98-5p	MITF	19088304	MITF	hsa-mir-148b	Regulation	19056895	hsa-mir-148b	hsa-miR-148b-5p	hsa-miR-98-5p/hsa-miR-148b-5p
hsa-miR-98-5p	MITF	19088304	MITF	hsa-mir-148b	Regulation	19056895	hsa-mir-148b	hsa-miR-148b-3p	hsa-miR-98-5p/hsa-miR-148b-3p
hsa-miR-218-5p	MITF	24696000	MITF	hsa-mir-148b	Regulation	19056895	hsa-mir-148b	hsa-miR-148b-5p	hsa-miR-218-5p/hsa-miR-148b-5p
hsa-miR-218-5p	MITF	24696000	MITF	hsa-mir-148b	Regulation	19056895	hsa-mir-148b	hsa-miR-148b-3p	hsa-miR-218-5p/hsa-miR-148b-3p
hsa-miR-675-5p	MITF	24335901	MITF	hsa-mir-148b	Regulation	19056895	hsa-mir-148b	hsa-miR-148b-5p	hsa-miR-675-5p/hsa-miR-148b-5p
hsa-miR-675-5p	MITF	24335901	MITF	hsa-mir-148b	Regulation	19056895	hsa-mir-148b	hsa-miR-148b-3p	hsa-miR-675-5p/hsa-miR-148b-3p
hsa-miR-101-3p	MITF	23962556	MITF	hsa-mir-148b	Regulation	19056895	hsa-mir-148b	hsa-miR-148b-5p	hsa-miR-101-3p/hsa-miR-148b-5p
hsa-miR-101-3p	MITF	23962556	MITF	hsa-mir-148b	Regulation	19056895	hsa-mir-148b	hsa-miR-148b-3p	hsa-miR-101-3p/hsa-miR-148b-3p
hsa-miR-2113	MITF	23592263	MITF	hsa-mir-148b	Regulation	19056895	hsa-mir-148b	hsa-miR-148b-5p	hsa-miR-2113/hsa-miR-148b-5p
hsa-miR-2113	MITF	23592263	MITF	hsa-mir-148b	Regulation	19056895	hsa-mir-148b	hsa-miR-148b-3p	hsa-miR-2113/hsa-miR-148b-3p
hsa-miR-147b	MITF	23592263	MITF	hsa-mir-148b	Regulation	19056895	hsa-mir-148b	hsa-miR-148b-5p	hsa-miR-147b/hsa-miR-148b-5p
hsa-miR-147b	MITF	23592263	MITF	hsa-mir-148b	Regulation	19056895	hsa-mir-148b	hsa-miR-148b-3p	hsa-miR-147b/hsa-miR-148b-3p
hsa-miR-210-3p	MITF	23592263	MITF	hsa-mir-148b	Regulation	19056895	hsa-mir-148b	hsa-miR-148b-5p	hsa-miR-210-3p/hsa-miR-148b-5p
hsa-miR-210-3p	MITF	23592263	MITF	hsa-mir-148b	Regulation	19056895	hsa-mir-148b	hsa-miR-148b-3p	hsa-miR-210-3p/hsa-miR-148b-3p
hsa-miR-6828-5p	MITF	23592263	MITF	hsa-mir-148b	Regulation	19056895	hsa-mir-148b	hsa-miR-148b-5p	hsa-miR-6828-5p/hsa-miR-148b-5p
hsa-miR-6828-5p	MITF	23592263	MITF	hsa-mir-148b	Regulation	19056895	hsa-mir-148b	hsa-miR-148b-3p	hsa-miR-6828-5p/hsa-miR-148b-3p
hsa-miR-574-5p	MITF	24906430	MITF	hsa-mir-148b	Regulation	19056895	hsa-mir-148b	hsa-miR-148b-5p	hsa-miR-574-5p/hsa-miR-148b-5p
hsa-miR-574-5p	MITF	24906430	MITF	hsa-mir-148b	Regulation	19056895	hsa-mir-148b	hsa-miR-148b-3p	hsa-miR-574-5p/hsa-miR-148b-3p
hsa-miR-147a	MITF	24906430	MITF	hsa-mir-148b	Regulation	19056895	hsa-mir-148b	hsa-miR-148b-5p	hsa-miR-147a/hsa-miR-148b-5p
hsa-miR-147a	MITF	24906430	MITF	hsa-mir-148b	Regulation	19056895	hsa-mir-148b	hsa-miR-148b-3p	hsa-miR-147a/hsa-miR-148b-3p
hsa-miR-6818-5p	MITF	24906430	MITF	hsa-mir-148b	Regulation	19056895	hsa-mir-148b	hsa-miR-148b-5p	hsa-miR-6818-5p/hsa-miR-148b-5p
hsa-miR-6818-5p	MITF	24906430	MITF	hsa-mir-148b	Regulation	19056895	hsa-mir-148b	hsa-miR-148b-3p	hsa-miR-6818-5p/hsa-miR-148b-3p
hsa-miR-6867-5p	MITF	24906430	MITF	hsa-mir-148b	Regulation	19056895	hsa-mir-148b	hsa-miR-148b-5p	hsa-miR-6867-5p/hsa-miR-148b-5p
hsa-miR-6867-5p	MITF	24906430	MITF	hsa-mir-148b	Regulation	19056895	hsa-mir-148b	hsa-miR-148b-3p	hsa-miR-6867-5p/hsa-miR-148b-3p
hsa-miR-4711-3p	MITF	24906430	MITF	hsa-mir-148b	Regulation	19056895	hsa-mir-148b	hsa-miR-148b-5p	hsa-miR-4711-3p/hsa-miR-148b-5p
hsa-miR-4711-3p	MITF	24906430	MITF	hsa-mir-148b	Regulation	19056895	hsa-mir-148b	hsa-miR-148b-3p	hsa-miR-4711-3p/hsa-miR-148b-3p
hsa-miR-3679-3p	MITF	23313552	MITF	hsa-mir-148b	Regulation	19056895	hsa-mir-148b	hsa-miR-148b-5p	hsa-miR-3679-3p/hsa-miR-148b-5p
hsa-miR-3679-3p	MITF	23313552	MITF	hsa-mir-148b	Regulation	19056895	hsa-mir-148b	hsa-miR-148b-3p	hsa-miR-3679-3p/hsa-miR-148b-3p
hsa-miR-513a-5p	MITF	23313552	MITF	hsa-mir-148b	Regulation	19056895	hsa-mir-148b	hsa-miR-148b-5p	hsa-miR-513a-5p/hsa-miR-148b-5p
hsa-miR-513a-5p	MITF	23313552	MITF	hsa-mir-148b	Regulation	19056895	hsa-mir-148b	hsa-miR-148b-3p	hsa-miR-513a-5p/hsa-miR-148b-3p
hsa-miR-372-5p	MITF	23313552	MITF	hsa-mir-148b	Regulation	19056895	hsa-mir-148b	hsa-miR-148b-5p	hsa-miR-372-5p/hsa-miR-148b-5p
hsa-miR-372-5p	MITF	23313552	MITF	hsa-mir-148b	Regulation	19056895	hsa-mir-148b	hsa-miR-148b-3p	hsa-miR-372-5p/hsa-miR-148b-3p
hsa-miR-371a-5p	MITF	23313552	MITF	hsa-mir-148b	Regulation	19056895	hsa-mir-148b	hsa-miR-148b-5p	hsa-miR-371a-5p/hsa-miR-148b-5p
hsa-miR-371a-5p	MITF	23313552	MITF	hsa-mir-148b	Regulation	19056895	hsa-mir-148b	hsa-miR-148b-3p	hsa-miR-371a-5p/hsa-miR-148b-3p
hsa-miR-616-5p	MITF	23313552	MITF	hsa-mir-148b	Regulation	19056895	hsa-mir-148b	hsa-miR-148b-5p	hsa-miR-616-5p/hsa-miR-148b-5p
hsa-miR-616-5p	MITF	23313552	MITF	hsa-mir-148b	Regulation	19056895	hsa-mir-148b	hsa-miR-148b-3p	hsa-miR-616-5p/hsa-miR-148b-3p
hsa-miR-373-5p	MITF	23313552	MITF	hsa-mir-148b	Regulation	19056895	hsa-mir-148b	hsa-miR-148b-5p	hsa-miR-373-5p/hsa-miR-148b-5p
hsa-miR-373-5p	MITF	23313552	MITF	hsa-mir-148b	Regulation	19056895	hsa-mir-148b	hsa-miR-148b-3p	hsa-miR-373-5p/hsa-miR-148b-3p
hsa-miR-371b-5p	MITF	23313552	MITF	hsa-mir-148b	Regulation	19056895	hsa-mir-148b	hsa-miR-148b-5p	hsa-miR-371b-5p/hsa-miR-148b-5p
hsa-miR-371b-5p	MITF	23313552	MITF	hsa-mir-148b	Regulation	19056895	hsa-mir-148b	hsa-miR-148b-3p	hsa-miR-371b-5p/hsa-miR-148b-3p
hsa-miR-6830-5p	MITF	23313552	MITF	hsa-mir-148b	Regulation	19056895	hsa-mir-148b	hsa-miR-148b-5p	hsa-miR-6830-5p/hsa-miR-148b-5p
hsa-miR-6830-5p	MITF	23313552	MITF	hsa-mir-148b	Regulation	19056895	hsa-mir-148b	hsa-miR-148b-3p	hsa-miR-6830-5p/hsa-miR-148b-3p
hsa-miR-4762-5p	MITF	23313552	MITF	hsa-mir-148b	Regulation	19056895	hsa-mir-148b	hsa-miR-148b-5p	hsa-miR-4762-5p/hsa-miR-148b-5p
hsa-miR-4762-5p	MITF	23313552	MITF	hsa-mir-148b	Regulation	19056895	hsa-mir-148b	hsa-miR-148b-3p	hsa-miR-4762-5p/hsa-miR-148b-3p
hsa-miR-224-5p	MITF	23313552	MITF	hsa-mir-148b	Regulation	19056895	hsa-mir-148b	hsa-miR-148b-5p	hsa-miR-224-5p/hsa-miR-148b-5p
hsa-miR-224-5p	MITF	23313552	MITF	hsa-mir-148b	Regulation	19056895	hsa-mir-148b	hsa-miR-148b-3p	hsa-miR-224-5p/hsa-miR-148b-3p
hsa-miR-551b-5p	MITF	23313552	MITF	hsa-mir-148b	Regulation	19056895	hsa-mir-148b	hsa-miR-148b-5p	hsa-miR-551b-5p/hsa-miR-148b-5p
hsa-miR-551b-5p	MITF	23313552	MITF	hsa-mir-148b	Regulation	19056895	hsa-mir-148b	hsa-miR-148b-3p	hsa-miR-551b-5p/hsa-miR-148b-3p
hsa-miR-548c-3p	MITF	23313552	MITF	hsa-mir-148b	Regulation	19056895	hsa-mir-148b	hsa-miR-148b-5p	hsa-miR-548c-3p/hsa-miR-148b-5p
hsa-miR-548c-3p	MITF	23313552	MITF	hsa-mir-148b	Regulation	19056895	hsa-mir-148b	hsa-miR-148b-3p	hsa-miR-548c-3p/hsa-miR-148b-3p
hsa-miR-216a-5p	MITF	23313552	MITF	hsa-mir-148b	Regulation	19056895	hsa-mir-148b	hsa-miR-148b-5p	hsa-miR-216a-5p/hsa-miR-148b-5p
hsa-miR-216a-5p	MITF	23313552	MITF	hsa-mir-148b	Regulation	19056895	hsa-mir-148b	hsa-miR-148b-3p	hsa-miR-216a-5p/hsa-miR-148b-3p
hsa-miR-340-5p	MITF	25414259	MITF	hsa-mir-148b	Regulation	19056895	hsa-mir-148b	hsa-miR-148b-5p	hsa-miR-340-5p/hsa-miR-148b-5p
hsa-miR-340-5p	MITF	25414259	MITF	hsa-mir-148b	Regulation	19056895	hsa-mir-148b	hsa-miR-148b-3p	hsa-miR-340-5p/hsa-miR-148b-3p
hsa-miR-335-5p	SOX4	18185580	SOX4	hsa-mir-1269a	Activation	25872451	hsa-mir-1269a	hsa-miR-1269a	hsa-miR-335-5p/hsa-miR-1269a
hsa-miR-129-5p	SOX4	19487295	SOX4	hsa-mir-1269a	Activation	25872451	hsa-mir-1269a	hsa-miR-1269a	hsa-miR-129-5p/hsa-miR-1269a
hsa-miR-191-5p	SOX4	20924108	SOX4	hsa-mir-1269a	Activation	25872451	hsa-mir-1269a	hsa-miR-1269a	hsa-miR-191-5p/hsa-miR-1269a
hsa-miR-129-2-3p	SOX4	19887623	SOX4	hsa-mir-1269a	Activation	25872451	hsa-mir-1269a	hsa-miR-1269a	hsa-miR-129-2-3p/hsa-miR-1269a
hsa-miR-204-5p	SOX4	23204229	SOX4	hsa-mir-1269a	Activation	25872451	hsa-mir-1269a	hsa-miR-1269a	hsa-miR-204-5p/hsa-miR-1269a
hsa-miR-138-5p	SOX4	23389731	SOX4	hsa-mir-1269a	Activation	25872451	hsa-mir-1269a	hsa-miR-1269a	hsa-miR-138-5p/hsa-miR-1269a
hsa-miR-151a-5p	SOX4	20371350	SOX4	hsa-mir-1269a	Activation	25872451	hsa-mir-1269a	hsa-miR-1269a	hsa-miR-151a-5p/hsa-miR-1269a
hsa-miR-340-5p	SOX4	20371350	SOX4	hsa-mir-1269a	Activation	25872451	hsa-mir-1269a	hsa-miR-1269a	hsa-miR-340-5p/hsa-miR-1269a
hsa-miR-30b-5p	SOX4	20371350	SOX4	hsa-mir-1269a	Activation	25872451	hsa-mir-1269a	hsa-miR-1269a	hsa-miR-30b-5p/hsa-miR-1269a
hsa-miR-98-5p	SOX4	19088304	SOX4	hsa-mir-1269a	Activation	25872451	hsa-mir-1269a	hsa-miR-1269a	hsa-miR-98-5p/hsa-miR-1269a
hsa-miR-30c-5p	SOX4	23622248	SOX4	hsa-mir-1269a	Activation	25872451	hsa-mir-1269a	hsa-miR-1269a	hsa-miR-30c-5p/hsa-miR-1269a
hsa-miR-17-5p	SOX4	23622248	SOX4	hsa-mir-1269a	Activation	25872451	hsa-mir-1269a	hsa-miR-1269a	hsa-miR-17-5p/hsa-miR-1269a
hsa-miR-21-3p	SOX4	20371350	SOX4	hsa-mir-1269a	Activation	25872451	hsa-mir-1269a	hsa-miR-1269a	hsa-miR-21-3p/hsa-miR-1269a
hsa-miR-1253	SOX4	23446348	SOX4	hsa-mir-1269a	Activation	25872451	hsa-mir-1269a	hsa-miR-1269a	hsa-miR-1253/hsa-miR-1269a
hsa-miR-3591-3p	SOX4	20371350	SOX4	hsa-mir-1269a	Activation	25872451	hsa-mir-1269a	hsa-miR-1269a	hsa-miR-3591-3p/hsa-miR-1269a
hsa-miR-6884-3p	SOX4	23446348	SOX4	hsa-mir-1269a	Activation	25872451	hsa-mir-1269a	hsa-miR-1269a	hsa-miR-6884-3p/hsa-miR-1269a
hsa-miR-3653-3p	SOX4	20371350	SOX4	hsa-mir-1269a	Activation	25872451	hsa-mir-1269a	hsa-miR-1269a	hsa-miR-3653-3p/hsa-miR-1269a
hsa-miR-3658	SOX4	20371350	SOX4	hsa-mir-1269a	Activation	25872451	hsa-mir-1269a	hsa-miR-1269a	hsa-miR-3658/hsa-miR-1269a
hsa-miR-548c-3p	SOX4	23446348	SOX4	hsa-mir-1269a	Activation	25872451	hsa-mir-1269a	hsa-miR-1269a	hsa-miR-548c-3p/hsa-miR-1269a
hsa-miR-2392	SOX4	23592263	SOX4	hsa-mir-1269a	Activation	25872451	hsa-mir-1269a	hsa-miR-1269a	hsa-miR-2392/hsa-miR-1269a
hsa-miR-4435	SOX4	20371350	SOX4	hsa-mir-1269a	Activation	25872451	hsa-mir-1269a	hsa-miR-1269a	hsa-miR-4435/hsa-miR-1269a
hsa-miR-6082	SOX4	20371350	SOX4	hsa-mir-1269a	Activation	25872451	hsa-mir-1269a	hsa-miR-1269a	hsa-miR-6082/hsa-miR-1269a
hsa-miR-129-1-3p	SOX4	20371350	SOX4	hsa-mir-1269a	Activation	25872451	hsa-mir-1269a	hsa-miR-1269a	hsa-miR-129-1-3p/hsa-miR-1269a
hsa-miR-139-3p	SOX4	20371350	SOX4	hsa-mir-1269a	Activation	25872451	hsa-mir-1269a	hsa-miR-1269a	hsa-miR-139-3p/hsa-miR-1269a
hsa-miR-4276	SOX4	20371350	SOX4	hsa-mir-1269a	Activation	25872451	hsa-mir-1269a	hsa-miR-1269a	hsa-miR-4276/hsa-miR-1269a
hsa-miR-4428	SOX4	20371350	SOX4	hsa-mir-1269a	Activation	25872451	hsa-mir-1269a	hsa-miR-1269a	hsa-miR-4428/hsa-miR-1269a
hsa-miR-4687-5p	SOX4	20371350	SOX4	hsa-mir-1269a	Activation	25872451	hsa-mir-1269a	hsa-miR-1269a	hsa-miR-4687-5p/hsa-miR-1269a
hsa-miR-6779-3p	SOX4	20371350	SOX4	hsa-mir-1269a	Activation	25872451	hsa-mir-1269a	hsa-miR-1269a	hsa-miR-6779-3p/hsa-miR-1269a
hsa-miR-6853-5p	SOX4	20371350	SOX4	hsa-mir-1269a	Activation	25872451	hsa-mir-1269a	hsa-miR-1269a	hsa-miR-6853-5p/hsa-miR-1269a
hsa-miR-6886-3p	SOX4	20371350	SOX4	hsa-mir-1269a	Activation	25872451	hsa-mir-1269a	hsa-miR-1269a	hsa-miR-6886-3p/hsa-miR-1269a
hsa-miR-3613-3p	SOX4	24398324	SOX4	hsa-mir-1269a	Activation	25872451	hsa-mir-1269a	hsa-miR-1269a	hsa-miR-3613-3p/hsa-miR-1269a
hsa-miR-30a-5p	SOX4	22473208	SOX4	hsa-mir-1269a	Activation	25872451	hsa-mir-1269a	hsa-miR-1269a	hsa-miR-30a-5p/hsa-miR-1269a
hsa-miR-30d-5p	SOX4	22473208	SOX4	hsa-mir-1269a	Activation	25872451	hsa-mir-1269a	hsa-miR-1269a	hsa-miR-30d-5p/hsa-miR-1269a
hsa-miR-30e-5p	SOX4	22473208	SOX4	hsa-mir-1269a	Activation	25872451	hsa-mir-1269a	hsa-miR-1269a	hsa-miR-30e-5p/hsa-miR-1269a
hsa-miR-539-5p	SOX4	20371350	SOX4	hsa-mir-1269a	Activation	25872451	hsa-mir-1269a	hsa-miR-1269a	hsa-miR-539-5p/hsa-miR-1269a
hsa-miR-573	SOX4	20371350	SOX4	hsa-mir-1269a	Activation	25872451	hsa-mir-1269a	hsa-miR-1269a	hsa-miR-573/hsa-miR-1269a
hsa-miR-596	SOX4	20371350	SOX4	hsa-mir-1269a	Activation	25872451	hsa-mir-1269a	hsa-miR-1269a	hsa-miR-596/hsa-miR-1269a
hsa-miR-3158-5p	SOX4	20371350	SOX4	hsa-mir-1269a	Activation	25872451	hsa-mir-1269a	hsa-miR-1269a	hsa-miR-3158-5p/hsa-miR-1269a
hsa-miR-3616-5p	SOX4	20371350	SOX4	hsa-mir-1269a	Activation	25872451	hsa-mir-1269a	hsa-miR-1269a	hsa-miR-3616-5p/hsa-miR-1269a
hsa-miR-4531	SOX4	20371350	SOX4	hsa-mir-1269a	Activation	25872451	hsa-mir-1269a	hsa-miR-1269a	hsa-miR-4531/hsa-miR-1269a
hsa-miR-4795-5p	SOX4	20371350	SOX4	hsa-mir-1269a	Activation	25872451	hsa-mir-1269a	hsa-miR-1269a	hsa-miR-4795-5p/hsa-miR-1269a
hsa-miR-4802-3p	SOX4	20371350	SOX4	hsa-mir-1269a	Activation	25872451	hsa-mir-1269a	hsa-miR-1269a	hsa-miR-4802-3p/hsa-miR-1269a
hsa-miR-4475	SOX4	20371350	SOX4	hsa-mir-1269a	Activation	25872451	hsa-mir-1269a	hsa-miR-1269a	hsa-miR-4475/hsa-miR-1269a
hsa-miR-19a-3p	SOX4	23592263	SOX4	hsa-mir-1269a	Activation	25872451	hsa-mir-1269a	hsa-miR-1269a	hsa-miR-19a-3p/hsa-miR-1269a
hsa-miR-19b-3p	SOX4	23592263	SOX4	hsa-mir-1269a	Activation	25872451	hsa-mir-1269a	hsa-miR-1269a	hsa-miR-19b-3p/hsa-miR-1269a
hsa-miR-20a-5p	SOX4	23592263	SOX4	hsa-mir-1269a	Activation	25872451	hsa-mir-1269a	hsa-miR-1269a	hsa-miR-20a-5p/hsa-miR-1269a
hsa-miR-93-5p	SOX4	23592263	SOX4	hsa-mir-1269a	Activation	25872451	hsa-mir-1269a	hsa-miR-1269a	hsa-miR-93-5p/hsa-miR-1269a
hsa-miR-106a-5p	SOX4	23592263	SOX4	hsa-mir-1269a	Activation	25872451	hsa-mir-1269a	hsa-miR-1269a	hsa-miR-106a-5p/hsa-miR-1269a
hsa-miR-203a-5p	SOX4	23592263	SOX4	hsa-mir-1269a	Activation	25872451	hsa-mir-1269a	hsa-miR-1269a	hsa-miR-203a-5p/hsa-miR-1269a
hsa-miR-130a-3p	SOX4	23592263	SOX4	hsa-mir-1269a	Activation	25872451	hsa-mir-1269a	hsa-miR-1269a	hsa-miR-130a-3p/hsa-miR-1269a
hsa-miR-106b-5p	SOX4	23592263	SOX4	hsa-mir-1269a	Activation	25872451	hsa-mir-1269a	hsa-miR-1269a	hsa-miR-106b-5p/hsa-miR-1269a
hsa-miR-299-5p	SOX4	23592263	SOX4	hsa-mir-1269a	Activation	25872451	hsa-mir-1269a	hsa-miR-1269a	hsa-miR-299-5p/hsa-miR-1269a
hsa-miR-301a-3p	SOX4	23592263	SOX4	hsa-mir-1269a	Activation	25872451	hsa-mir-1269a	hsa-miR-1269a	hsa-miR-301a-3p/hsa-miR-1269a
hsa-miR-130b-3p	SOX4	23592263	SOX4	hsa-mir-1269a	Activation	25872451	hsa-mir-1269a	hsa-miR-1269a	hsa-miR-130b-3p/hsa-miR-1269a
hsa-miR-20b-5p	SOX4	23592263	SOX4	hsa-mir-1269a	Activation	25872451	hsa-mir-1269a	hsa-miR-1269a	hsa-miR-20b-5p/hsa-miR-1269a
hsa-miR-519c-3p	SOX4	23592263	SOX4	hsa-mir-1269a	Activation	25872451	hsa-mir-1269a	hsa-miR-1269a	hsa-miR-519c-3p/hsa-miR-1269a
hsa-miR-526b-3p	SOX4	23592263	SOX4	hsa-mir-1269a	Activation	25872451	hsa-mir-1269a	hsa-miR-1269a	hsa-miR-526b-3p/hsa-miR-1269a
hsa-miR-519b-3p	SOX4	23592263	SOX4	hsa-mir-1269a	Activation	25872451	hsa-mir-1269a	hsa-miR-1269a	hsa-miR-519b-3p/hsa-miR-1269a
hsa-miR-519d-3p	SOX4	23592263	SOX4	hsa-mir-1269a	Activation	25872451	hsa-mir-1269a	hsa-miR-1269a	hsa-miR-519d-3p/hsa-miR-1269a
hsa-miR-519a-3p	SOX4	23592263	SOX4	hsa-mir-1269a	Activation	25872451	hsa-mir-1269a	hsa-miR-1269a	hsa-miR-519a-3p/hsa-miR-1269a
hsa-miR-576-3p	SOX4	23592263	SOX4	hsa-mir-1269a	Activation	25872451	hsa-mir-1269a	hsa-miR-1269a	hsa-miR-576-3p/hsa-miR-1269a
hsa-miR-454-3p	SOX4	23592263	SOX4	hsa-mir-1269a	Activation	25872451	hsa-mir-1269a	hsa-miR-1269a	hsa-miR-454-3p/hsa-miR-1269a
hsa-miR-301b-3p	SOX4	23592263	SOX4	hsa-mir-1269a	Activation	25872451	hsa-mir-1269a	hsa-miR-1269a	hsa-miR-301b-3p/hsa-miR-1269a
hsa-miR-548t-5p	SOX4	23592263	SOX4	hsa-mir-1269a	Activation	25872451	hsa-mir-1269a	hsa-miR-1269a	hsa-miR-548t-5p/hsa-miR-1269a
hsa-miR-4295	SOX4	23592263	SOX4	hsa-mir-1269a	Activation	25872451	hsa-mir-1269a	hsa-miR-1269a	hsa-miR-4295/hsa-miR-1269a
hsa-miR-3666	SOX4	23592263	SOX4	hsa-mir-1269a	Activation	25872451	hsa-mir-1269a	hsa-miR-1269a	hsa-miR-3666/hsa-miR-1269a
hsa-miR-1273g-5p	SOX4	23592263	SOX4	hsa-mir-1269a	Activation	25872451	hsa-mir-1269a	hsa-miR-1269a	hsa-miR-1273g-5p/hsa-miR-1269a
hsa-miR-548aw	SOX4	23592263	SOX4	hsa-mir-1269a	Activation	25872451	hsa-mir-1269a	hsa-miR-1269a	hsa-miR-548aw/hsa-miR-1269a
hsa-miR-548az-5p	SOX4	23592263	SOX4	hsa-mir-1269a	Activation	25872451	hsa-mir-1269a	hsa-miR-1269a	hsa-miR-548az-5p/hsa-miR-1269a
hsa-miR-6882-5p	SOX4	23592263	SOX4	hsa-mir-1269a	Activation	25872451	hsa-mir-1269a	hsa-miR-1269a	hsa-miR-6882-5p/hsa-miR-1269a
hsa-miR-4307	SOX4	20371350	SOX4	hsa-mir-1269a	Activation	25872451	hsa-mir-1269a	hsa-miR-1269a	hsa-miR-4307/hsa-miR-1269a
hsa-miR-25-3p	SOX4	23592263	SOX4	hsa-mir-1269a	Activation	25872451	hsa-mir-1269a	hsa-miR-1269a	hsa-miR-25-3p/hsa-miR-1269a
hsa-miR-32-5p	SOX4	22473208	SOX4	hsa-mir-1269a	Activation	25872451	hsa-mir-1269a	hsa-miR-1269a	hsa-miR-32-5p/hsa-miR-1269a
hsa-miR-92a-3p	SOX4	22473208	SOX4	hsa-mir-1269a	Activation	25872451	hsa-mir-1269a	hsa-miR-1269a	hsa-miR-92a-3p/hsa-miR-1269a
hsa-miR-363-3p	SOX4	23592263	SOX4	hsa-mir-1269a	Activation	25872451	hsa-mir-1269a	hsa-miR-1269a	hsa-miR-363-3p/hsa-miR-1269a
hsa-miR-367-3p	SOX4	23592263	SOX4	hsa-mir-1269a	Activation	25872451	hsa-mir-1269a	hsa-miR-1269a	hsa-miR-367-3p/hsa-miR-1269a
hsa-miR-432-3p	SOX4	23592263	SOX4	hsa-mir-1269a	Activation	25872451	hsa-mir-1269a	hsa-miR-1269a	hsa-miR-432-3p/hsa-miR-1269a
hsa-miR-92b-3p	SOX4	22473208	SOX4	hsa-mir-1269a	Activation	25872451	hsa-mir-1269a	hsa-miR-1269a	hsa-miR-92b-3p/hsa-miR-1269a
hsa-miR-561-3p	SOX4	23592263	SOX4	hsa-mir-1269a	Activation	25872451	hsa-mir-1269a	hsa-miR-1269a	hsa-miR-561-3p/hsa-miR-1269a
hsa-miR-1279	SOX4	23592263	SOX4	hsa-mir-1269a	Activation	25872451	hsa-mir-1269a	hsa-miR-1269a	hsa-miR-1279/hsa-miR-1269a
hsa-miR-3134	SOX4	23592263	SOX4	hsa-mir-1269a	Activation	25872451	hsa-mir-1269a	hsa-miR-1269a	hsa-miR-3134/hsa-miR-1269a
hsa-miR-4720-5p	SOX4	23446348	SOX4	hsa-mir-1269a	Activation	25872451	hsa-mir-1269a	hsa-miR-1269a	hsa-miR-4720-5p/hsa-miR-1269a
hsa-miR-4799-3p	SOX4	23446348	SOX4	hsa-mir-1269a	Activation	25872451	hsa-mir-1269a	hsa-miR-1269a	hsa-miR-4799-3p/hsa-miR-1269a
hsa-miR-5588-5p	SOX4	23446348	SOX4	hsa-mir-1269a	Activation	25872451	hsa-mir-1269a	hsa-miR-1269a	hsa-miR-5588-5p/hsa-miR-1269a
hsa-miR-3065-5p	SOX4	23824327	SOX4	hsa-mir-1269a	Activation	25872451	hsa-mir-1269a	hsa-miR-1269a	hsa-miR-3065-5p/hsa-miR-1269a
hsa-miR-7159-5p	SOX4	23824327	SOX4	hsa-mir-1269a	Activation	25872451	hsa-mir-1269a	hsa-miR-1269a	hsa-miR-7159-5p/hsa-miR-1269a
hsa-miR-6885-3p	SOX4	23592263	SOX4	hsa-mir-1269a	Activation	25872451	hsa-mir-1269a	hsa-miR-1269a	hsa-miR-6885-3p/hsa-miR-1269a
hsa-miR-185-3p	SOX4	20371350	SOX4	hsa-mir-1269a	Activation	25872451	hsa-mir-1269a	hsa-miR-1269a	hsa-miR-185-3p/hsa-miR-1269a
hsa-miR-4656	SOX4	20371350	SOX4	hsa-mir-1269a	Activation	25872451	hsa-mir-1269a	hsa-miR-1269a	hsa-miR-4656/hsa-miR-1269a
hsa-miR-4688	SOX4	20371350	SOX4	hsa-mir-1269a	Activation	25872451	hsa-mir-1269a	hsa-miR-1269a	hsa-miR-4688/hsa-miR-1269a
hsa-miR-6085	SOX4	20371350	SOX4	hsa-mir-1269a	Activation	25872451	hsa-mir-1269a	hsa-miR-1269a	hsa-miR-6085/hsa-miR-1269a
hsa-miR-6743-5p	SOX4	20371350	SOX4	hsa-mir-1269a	Activation	25872451	hsa-mir-1269a	hsa-miR-1269a	hsa-miR-6743-5p/hsa-miR-1269a
hsa-miR-6789-5p	SOX4	20371350	SOX4	hsa-mir-1269a	Activation	25872451	hsa-mir-1269a	hsa-miR-1269a	hsa-miR-6789-5p/hsa-miR-1269a
hsa-miR-6813-5p	SOX4	20371350	SOX4	hsa-mir-1269a	Activation	25872451	hsa-mir-1269a	hsa-miR-1269a	hsa-miR-6813-5p/hsa-miR-1269a
hsa-miR-548d-3p	SOX4	23592263	SOX4	hsa-mir-1269a	Activation	25872451	hsa-mir-1269a	hsa-miR-1269a	hsa-miR-548d-3p/hsa-miR-1269a
hsa-miR-548h-3p	SOX4	23592263	SOX4	hsa-mir-1269a	Activation	25872451	hsa-mir-1269a	hsa-miR-1269a	hsa-miR-548h-3p/hsa-miR-1269a
hsa-miR-548z	SOX4	23592263	SOX4	hsa-mir-1269a	Activation	25872451	hsa-mir-1269a	hsa-miR-1269a	hsa-miR-548z/hsa-miR-1269a
hsa-miR-548ac	SOX4	23592263	SOX4	hsa-mir-1269a	Activation	25872451	hsa-mir-1269a	hsa-miR-1269a	hsa-miR-548ac/hsa-miR-1269a
hsa-miR-548bb-3p	SOX4	23592263	SOX4	hsa-mir-1269a	Activation	25872451	hsa-mir-1269a	hsa-miR-1269a	hsa-miR-548bb-3p/hsa-miR-1269a
hsa-miR-3529-3p	SOX4	20371350	SOX4	hsa-mir-1269a	Activation	25872451	hsa-mir-1269a	hsa-miR-1269a	hsa-miR-3529-3p/hsa-miR-1269a
hsa-miR-1252-5p	SOX4	20371350	SOX4	hsa-mir-1269a	Activation	25872451	hsa-mir-1269a	hsa-miR-1269a	hsa-miR-1252-5p/hsa-miR-1269a
hsa-miR-3163	SOX4	23592263	SOX4	hsa-mir-1269a	Activation	25872451	hsa-mir-1269a	hsa-miR-1269a	hsa-miR-3163/hsa-miR-1269a
hsa-miR-211-5p	SOX4	26823713	SOX4	hsa-mir-1269a	Activation	25872451	hsa-mir-1269a	hsa-miR-1269a	hsa-miR-211-5p/hsa-miR-1269a
hsa-miR-6832-3p	SOX4	23824327	SOX4	hsa-mir-1269a	Activation	25872451	hsa-mir-1269a	hsa-miR-1269a	hsa-miR-6832-3p/hsa-miR-1269a
hsa-miR-3127-3p	SOX4	23824327	SOX4	hsa-mir-1269a	Activation	25872451	hsa-mir-1269a	hsa-miR-1269a	hsa-miR-3127-3p/hsa-miR-1269a
hsa-miR-6756-3p	SOX4	23824327	SOX4	hsa-mir-1269a	Activation	25872451	hsa-mir-1269a	hsa-miR-1269a	hsa-miR-6756-3p/hsa-miR-1269a
hsa-miR-3618	SOX4	20371350	SOX4	hsa-mir-1269a	Activation	25872451	hsa-mir-1269a	hsa-miR-1269a	hsa-miR-3618/hsa-miR-1269a
hsa-miR-1292-5p	SOX4	23251334	SOX4	hsa-mir-1269a	Activation	25872451	hsa-mir-1269a	hsa-miR-1269a	hsa-miR-1292-5p/hsa-miR-1269a
hsa-miR-4470	SOX4	23592263	SOX4	hsa-mir-1269a	Activation	25872451	hsa-mir-1269a	hsa-miR-1269a	hsa-miR-4470/hsa-miR-1269a
hsa-miR-1193	SOX4	23592263	SOX4	hsa-mir-1269a	Activation	25872451	hsa-mir-1269a	hsa-miR-1269a	hsa-miR-1193/hsa-miR-1269a
hsa-miR-1468-3p	SOX4	23592263	SOX4	hsa-mir-1269a	Activation	25872451	hsa-mir-1269a	hsa-miR-1269a	hsa-miR-1468-3p/hsa-miR-1269a
hsa-miR-548x-5p	SOX4	23592263	SOX4	hsa-mir-1269a	Activation	25872451	hsa-mir-1269a	hsa-miR-1269a	hsa-miR-548x-5p/hsa-miR-1269a
hsa-miR-548g-5p	SOX4	23592263	SOX4	hsa-mir-1269a	Activation	25872451	hsa-mir-1269a	hsa-miR-1269a	hsa-miR-548g-5p/hsa-miR-1269a
hsa-miR-548f-5p	SOX4	23592263	SOX4	hsa-mir-1269a	Activation	25872451	hsa-mir-1269a	hsa-miR-1269a	hsa-miR-548f-5p/hsa-miR-1269a
hsa-miR-548aj-5p	SOX4	23592263	SOX4	hsa-mir-1269a	Activation	25872451	hsa-mir-1269a	hsa-miR-1269a	hsa-miR-548aj-5p/hsa-miR-1269a
hsa-miR-548x-3p	SOX4	23592263	SOX4	hsa-mir-1269a	Activation	25872451	hsa-mir-1269a	hsa-miR-1269a	hsa-miR-548x-3p/hsa-miR-1269a
hsa-miR-548j-3p	SOX4	23592263	SOX4	hsa-mir-1269a	Activation	25872451	hsa-mir-1269a	hsa-miR-1269a	hsa-miR-548j-3p/hsa-miR-1269a
hsa-miR-548aq-3p	SOX4	23592263	SOX4	hsa-mir-1269a	Activation	25872451	hsa-mir-1269a	hsa-miR-1269a	hsa-miR-548aq-3p/hsa-miR-1269a
hsa-miR-548am-3p	SOX4	23592263	SOX4	hsa-mir-1269a	Activation	25872451	hsa-mir-1269a	hsa-miR-1269a	hsa-miR-548am-3p/hsa-miR-1269a
hsa-miR-548aj-3p	SOX4	23592263	SOX4	hsa-mir-1269a	Activation	25872451	hsa-mir-1269a	hsa-miR-1269a	hsa-miR-548aj-3p/hsa-miR-1269a
hsa-miR-548ah-3p	SOX4	23592263	SOX4	hsa-mir-1269a	Activation	25872451	hsa-mir-1269a	hsa-miR-1269a	hsa-miR-548ah-3p/hsa-miR-1269a
hsa-miR-548ae-3p	SOX4	23592263	SOX4	hsa-mir-1269a	Activation	25872451	hsa-mir-1269a	hsa-miR-1269a	hsa-miR-548ae-3p/hsa-miR-1269a
hsa-miR-3622b-5p	SOX4	23446348	SOX4	hsa-mir-1269a	Activation	25872451	hsa-mir-1269a	hsa-miR-1269a	hsa-miR-3622b-5p/hsa-miR-1269a
hsa-miR-489-3p	SOX4	23446348	SOX4	hsa-mir-1269a	Activation	25872451	hsa-mir-1269a	hsa-miR-1269a	hsa-miR-489-3p/hsa-miR-1269a
hsa-miR-602	SOX4	22012620	SOX4	hsa-mir-1269a	Activation	25872451	hsa-mir-1269a	hsa-miR-1269a	hsa-miR-602/hsa-miR-1269a
hsa-miR-1267	SOX4	20371350	SOX4	hsa-mir-1269a	Activation	25872451	hsa-mir-1269a	hsa-miR-1269a	hsa-miR-1267/hsa-miR-1269a
hsa-miR-4278	SOX4	20371350	SOX4	hsa-mir-1269a	Activation	25872451	hsa-mir-1269a	hsa-miR-1269a	hsa-miR-4278/hsa-miR-1269a
hsa-miR-6824-5p	SOX4	20371350	SOX4	hsa-mir-1269a	Activation	25872451	hsa-mir-1269a	hsa-miR-1269a	hsa-miR-6824-5p/hsa-miR-1269a
hsa-miR-5703	SOX4	20371350	SOX4	hsa-mir-1269a	Activation	25872451	hsa-mir-1269a	hsa-miR-1269a	hsa-miR-5703/hsa-miR-1269a
hsa-miR-4516	SOX4	20371350	SOX4	hsa-mir-1269a	Activation	25872451	hsa-mir-1269a	hsa-miR-1269a	hsa-miR-4516/hsa-miR-1269a
hsa-miR-4434	SOX4	20371350	SOX4	hsa-mir-1269a	Activation	25872451	hsa-mir-1269a	hsa-miR-1269a	hsa-miR-4434/hsa-miR-1269a
hsa-miR-5684	SOX4	20371350	SOX4	hsa-mir-1269a	Activation	25872451	hsa-mir-1269a	hsa-miR-1269a	hsa-miR-5684/hsa-miR-1269a
hsa-miR-618	SOX4	20371350	SOX4	hsa-mir-1269a	Activation	25872451	hsa-mir-1269a	hsa-miR-1269a	hsa-miR-618/hsa-miR-1269a
hsa-miR-5582-3p	SOX4	20371350	SOX4	hsa-mir-1269a	Activation	25872451	hsa-mir-1269a	hsa-miR-1269a	hsa-miR-5582-3p/hsa-miR-1269a
hsa-miR-548f-3p	SOX4	20371350	SOX4	hsa-mir-1269a	Activation	25872451	hsa-mir-1269a	hsa-miR-1269a	hsa-miR-548f-3p/hsa-miR-1269a
hsa-miR-548e-3p	SOX4	20371350	SOX4	hsa-mir-1269a	Activation	25872451	hsa-mir-1269a	hsa-miR-1269a	hsa-miR-548e-3p/hsa-miR-1269a
hsa-miR-548az-3p	SOX4	20371350	SOX4	hsa-mir-1269a	Activation	25872451	hsa-mir-1269a	hsa-miR-1269a	hsa-miR-548az-3p/hsa-miR-1269a
hsa-miR-548ar-3p	SOX4	20371350	SOX4	hsa-mir-1269a	Activation	25872451	hsa-mir-1269a	hsa-miR-1269a	hsa-miR-548ar-3p/hsa-miR-1269a
hsa-miR-548a-3p	SOX4	20371350	SOX4	hsa-mir-1269a	Activation	25872451	hsa-mir-1269a	hsa-miR-1269a	hsa-miR-548a-3p/hsa-miR-1269a
hsa-miR-1287-3p	SOX4	20371350	SOX4	hsa-mir-1269a	Activation	25872451	hsa-mir-1269a	hsa-miR-1269a	hsa-miR-1287-3p/hsa-miR-1269a
hsa-miR-555	SOX4	20371350	SOX4	hsa-mir-1269a	Activation	25872451	hsa-mir-1269a	hsa-miR-1269a	hsa-miR-555/hsa-miR-1269a
hsa-miR-5190	SOX4	20371350	SOX4	hsa-mir-1269a	Activation	25872451	hsa-mir-1269a	hsa-miR-1269a	hsa-miR-5190/hsa-miR-1269a
hsa-miR-3662	SOX4	20371350	SOX4	hsa-mir-1269a	Activation	25872451	hsa-mir-1269a	hsa-miR-1269a	hsa-miR-3662/hsa-miR-1269a
hsa-miR-1251-5p	SOX4	20371350	SOX4	hsa-mir-1269a	Activation	25872451	hsa-mir-1269a	hsa-miR-1269a	hsa-miR-1251-5p/hsa-miR-1269a
hsa-miR-3187-3p	SOX4	20371350	SOX4	hsa-mir-1269a	Activation	25872451	hsa-mir-1269a	hsa-miR-1269a	hsa-miR-3187-3p/hsa-miR-1269a
hsa-miR-588	SOX4	20371350	SOX4	hsa-mir-1269a	Activation	25872451	hsa-mir-1269a	hsa-miR-1269a	hsa-miR-588/hsa-miR-1269a
hsa-miR-4701-5p	SOX4	20371350	SOX4	hsa-mir-1269a	Activation	25872451	hsa-mir-1269a	hsa-miR-1269a	hsa-miR-4701-5p/hsa-miR-1269a
hsa-miR-548s	SOX4	20371350	SOX4	hsa-mir-1269a	Activation	25872451	hsa-mir-1269a	hsa-miR-1269a	hsa-miR-548s/hsa-miR-1269a
hsa-miR-6740-5p	SOX4	20371350	SOX4	hsa-mir-1269a	Activation	25872451	hsa-mir-1269a	hsa-miR-1269a	hsa-miR-6740-5p/hsa-miR-1269a
hsa-miR-7845-5p	SOX4	20371350	SOX4	hsa-mir-1269a	Activation	25872451	hsa-mir-1269a	hsa-miR-1269a	hsa-miR-7845-5p/hsa-miR-1269a
hsa-miR-2681-5p	SOX4	23824327	SOX4	hsa-mir-1269a	Activation	25872451	hsa-mir-1269a	hsa-miR-1269a	hsa-miR-2681-5p/hsa-miR-1269a
hsa-miR-4279	SOX4	23824327	SOX4	hsa-mir-1269a	Activation	25872451	hsa-mir-1269a	hsa-miR-1269a	hsa-miR-4279/hsa-miR-1269a
hsa-miR-6749-3p	SOX4	23824327	SOX4	hsa-mir-1269a	Activation	25872451	hsa-mir-1269a	hsa-miR-1269a	hsa-miR-6749-3p/hsa-miR-1269a
hsa-miR-5571-5p	SOX4	23824327	SOX4	hsa-mir-1269a	Activation	25872451	hsa-mir-1269a	hsa-miR-1269a	hsa-miR-5571-5p/hsa-miR-1269a
hsa-miR-4776-3p	SOX4	23824327	SOX4	hsa-mir-1269a	Activation	25872451	hsa-mir-1269a	hsa-miR-1269a	hsa-miR-4776-3p/hsa-miR-1269a
hsa-miR-4659b-5p	SOX4	23824327	SOX4	hsa-mir-1269a	Activation	25872451	hsa-mir-1269a	hsa-miR-1269a	hsa-miR-4659b-5p/hsa-miR-1269a
hsa-miR-4659a-5p	SOX4	23824327	SOX4	hsa-mir-1269a	Activation	25872451	hsa-mir-1269a	hsa-miR-1269a	hsa-miR-4659a-5p/hsa-miR-1269a
hsa-miR-5590-5p	SOX4	23824327	SOX4	hsa-mir-1269a	Activation	25872451	hsa-mir-1269a	hsa-miR-1269a	hsa-miR-5590-5p/hsa-miR-1269a
hsa-miR-4790-5p	SOX4	23824327	SOX4	hsa-mir-1269a	Activation	25872451	hsa-mir-1269a	hsa-miR-1269a	hsa-miR-4790-5p/hsa-miR-1269a
hsa-miR-4315	SOX4	23824327	SOX4	hsa-mir-1269a	Activation	25872451	hsa-mir-1269a	hsa-miR-1269a	hsa-miR-4315/hsa-miR-1269a
hsa-miR-95-5p	SOX4	23824327	SOX4	hsa-mir-1269a	Activation	25872451	hsa-mir-1269a	hsa-miR-1269a	hsa-miR-95-5p/hsa-miR-1269a
hsa-miR-338-3p	SOX4	26252944	SOX4	hsa-mir-1269a	Activation	25872451	hsa-mir-1269a	hsa-miR-1269a	hsa-miR-338-3p/hsa-miR-1269a
hsa-miR-132-3p	SOX4	26377202	SOX4	hsa-mir-1269a	Activation	25872451	hsa-mir-1269a	hsa-miR-1269a	hsa-miR-132-3p/hsa-miR-1269a
hsa-miR-212-3p	SOX4	26377202	SOX4	hsa-mir-1269a	Activation	25872451	hsa-mir-1269a	hsa-miR-1269a	hsa-miR-212-3p/hsa-miR-1269a
hsa-miR-140-5p	SOX4	27353653	SOX4	hsa-mir-1269a	Activation	25872451	hsa-mir-1269a	hsa-miR-1269a	hsa-miR-140-5p/hsa-miR-1269a
hsa-miR-31-5p	SOX4	25644061	SOX4	hsa-mir-1269a	Activation	25872451	hsa-mir-1269a	hsa-miR-1269a	hsa-miR-31-5p/hsa-miR-1269a
hsa-miR-369-3p	SOX4	28412032	SOX4	hsa-mir-1269a	Activation	25872451	hsa-mir-1269a	hsa-miR-1269a	hsa-miR-369-3p/hsa-miR-1269a
hsa-miR-133a-3p	SOX4	26396670	SOX4	hsa-mir-1269a	Activation	25872451	hsa-mir-1269a	hsa-miR-1269a	hsa-miR-133a-3p/hsa-miR-1269a
hsa-miR-335-5p	SOX4	18185580	SOX4	hsa-mir-129-2	Repression(feedback)	27831649	hsa-mir-129-2	hsa-miR-129-5p	hsa-miR-335-5p/hsa-miR-129-5p
hsa-miR-335-5p	SOX4	18185580	SOX4	hsa-mir-129-2	Repression(feedback)	27831649	hsa-mir-129-2	hsa-miR-129-2-3p	hsa-miR-335-5p/hsa-miR-129-2-3p
hsa-miR-129-5p	SOX4	19487295	SOX4	hsa-mir-129-2	Repression(feedback)	27831649	hsa-mir-129-2	hsa-miR-129-5p	hsa-miR-129-5p/hsa-miR-129-5p
hsa-miR-129-5p	SOX4	19487295	SOX4	hsa-mir-129-2	Repression(feedback)	27831649	hsa-mir-129-2	hsa-miR-129-2-3p	hsa-miR-129-5p/hsa-miR-129-2-3p
hsa-miR-191-5p	SOX4	20924108	SOX4	hsa-mir-129-2	Repression(feedback)	27831649	hsa-mir-129-2	hsa-miR-129-5p	hsa-miR-191-5p/hsa-miR-129-5p
hsa-miR-191-5p	SOX4	20924108	SOX4	hsa-mir-129-2	Repression(feedback)	27831649	hsa-mir-129-2	hsa-miR-129-2-3p	hsa-miR-191-5p/hsa-miR-129-2-3p
hsa-miR-129-2-3p	SOX4	19887623	SOX4	hsa-mir-129-2	Repression(feedback)	27831649	hsa-mir-129-2	hsa-miR-129-5p	hsa-miR-129-2-3p/hsa-miR-129-5p
hsa-miR-129-2-3p	SOX4	19887623	SOX4	hsa-mir-129-2	Repression(feedback)	27831649	hsa-mir-129-2	hsa-miR-129-2-3p	hsa-miR-129-2-3p/hsa-miR-129-2-3p
hsa-miR-204-5p	SOX4	23204229	SOX4	hsa-mir-129-2	Repression(feedback)	27831649	hsa-mir-129-2	hsa-miR-129-5p	hsa-miR-204-5p/hsa-miR-129-5p
hsa-miR-204-5p	SOX4	23204229	SOX4	hsa-mir-129-2	Repression(feedback)	27831649	hsa-mir-129-2	hsa-miR-129-2-3p	hsa-miR-204-5p/hsa-miR-129-2-3p
hsa-miR-138-5p	SOX4	23389731	SOX4	hsa-mir-129-2	Repression(feedback)	27831649	hsa-mir-129-2	hsa-miR-129-5p	hsa-miR-138-5p/hsa-miR-129-5p
hsa-miR-138-5p	SOX4	23389731	SOX4	hsa-mir-129-2	Repression(feedback)	27831649	hsa-mir-129-2	hsa-miR-129-2-3p	hsa-miR-138-5p/hsa-miR-129-2-3p
hsa-miR-151a-5p	SOX4	20371350	SOX4	hsa-mir-129-2	Repression(feedback)	27831649	hsa-mir-129-2	hsa-miR-129-5p	hsa-miR-151a-5p/hsa-miR-129-5p
hsa-miR-151a-5p	SOX4	20371350	SOX4	hsa-mir-129-2	Repression(feedback)	27831649	hsa-mir-129-2	hsa-miR-129-2-3p	hsa-miR-151a-5p/hsa-miR-129-2-3p
hsa-miR-340-5p	SOX4	20371350	SOX4	hsa-mir-129-2	Repression(feedback)	27831649	hsa-mir-129-2	hsa-miR-129-5p	hsa-miR-340-5p/hsa-miR-129-5p
hsa-miR-340-5p	SOX4	20371350	SOX4	hsa-mir-129-2	Repression(feedback)	27831649	hsa-mir-129-2	hsa-miR-129-2-3p	hsa-miR-340-5p/hsa-miR-129-2-3p
hsa-miR-30b-5p	SOX4	20371350	SOX4	hsa-mir-129-2	Repression(feedback)	27831649	hsa-mir-129-2	hsa-miR-129-5p	hsa-miR-30b-5p/hsa-miR-129-5p
hsa-miR-30b-5p	SOX4	20371350	SOX4	hsa-mir-129-2	Repression(feedback)	27831649	hsa-mir-129-2	hsa-miR-129-2-3p	hsa-miR-30b-5p/hsa-miR-129-2-3p
hsa-miR-98-5p	SOX4	19088304	SOX4	hsa-mir-129-2	Repression(feedback)	27831649	hsa-mir-129-2	hsa-miR-129-5p	hsa-miR-98-5p/hsa-miR-129-5p
hsa-miR-98-5p	SOX4	19088304	SOX4	hsa-mir-129-2	Repression(feedback)	27831649	hsa-mir-129-2	hsa-miR-129-2-3p	hsa-miR-98-5p/hsa-miR-129-2-3p
hsa-miR-30c-5p	SOX4	23622248	SOX4	hsa-mir-129-2	Repression(feedback)	27831649	hsa-mir-129-2	hsa-miR-129-5p	hsa-miR-30c-5p/hsa-miR-129-5p
hsa-miR-30c-5p	SOX4	23622248	SOX4	hsa-mir-129-2	Repression(feedback)	27831649	hsa-mir-129-2	hsa-miR-129-2-3p	hsa-miR-30c-5p/hsa-miR-129-2-3p
hsa-miR-17-5p	SOX4	23622248	SOX4	hsa-mir-129-2	Repression(feedback)	27831649	hsa-mir-129-2	hsa-miR-129-5p	hsa-miR-17-5p/hsa-miR-129-5p
hsa-miR-17-5p	SOX4	23622248	SOX4	hsa-mir-129-2	Repression(feedback)	27831649	hsa-mir-129-2	hsa-miR-129-2-3p	hsa-miR-17-5p/hsa-miR-129-2-3p
hsa-miR-21-3p	SOX4	20371350	SOX4	hsa-mir-129-2	Repression(feedback)	27831649	hsa-mir-129-2	hsa-miR-129-5p	hsa-miR-21-3p/hsa-miR-129-5p
hsa-miR-21-3p	SOX4	20371350	SOX4	hsa-mir-129-2	Repression(feedback)	27831649	hsa-mir-129-2	hsa-miR-129-2-3p	hsa-miR-21-3p/hsa-miR-129-2-3p
hsa-miR-1253	SOX4	23446348	SOX4	hsa-mir-129-2	Repression(feedback)	27831649	hsa-mir-129-2	hsa-miR-129-5p	hsa-miR-1253/hsa-miR-129-5p
hsa-miR-1253	SOX4	23446348	SOX4	hsa-mir-129-2	Repression(feedback)	27831649	hsa-mir-129-2	hsa-miR-129-2-3p	hsa-miR-1253/hsa-miR-129-2-3p
hsa-miR-3591-3p	SOX4	20371350	SOX4	hsa-mir-129-2	Repression(feedback)	27831649	hsa-mir-129-2	hsa-miR-129-5p	hsa-miR-3591-3p/hsa-miR-129-5p
hsa-miR-3591-3p	SOX4	20371350	SOX4	hsa-mir-129-2	Repression(feedback)	27831649	hsa-mir-129-2	hsa-miR-129-2-3p	hsa-miR-3591-3p/hsa-miR-129-2-3p
hsa-miR-6884-3p	SOX4	23446348	SOX4	hsa-mir-129-2	Repression(feedback)	27831649	hsa-mir-129-2	hsa-miR-129-5p	hsa-miR-6884-3p/hsa-miR-129-5p
hsa-miR-6884-3p	SOX4	23446348	SOX4	hsa-mir-129-2	Repression(feedback)	27831649	hsa-mir-129-2	hsa-miR-129-2-3p	hsa-miR-6884-3p/hsa-miR-129-2-3p
hsa-miR-3653-3p	SOX4	20371350	SOX4	hsa-mir-129-2	Repression(feedback)	27831649	hsa-mir-129-2	hsa-miR-129-5p	hsa-miR-3653-3p/hsa-miR-129-5p
hsa-miR-3653-3p	SOX4	20371350	SOX4	hsa-mir-129-2	Repression(feedback)	27831649	hsa-mir-129-2	hsa-miR-129-2-3p	hsa-miR-3653-3p/hsa-miR-129-2-3p
hsa-miR-3658	SOX4	20371350	SOX4	hsa-mir-129-2	Repression(feedback)	27831649	hsa-mir-129-2	hsa-miR-129-5p	hsa-miR-3658/hsa-miR-129-5p
hsa-miR-3658	SOX4	20371350	SOX4	hsa-mir-129-2	Repression(feedback)	27831649	hsa-mir-129-2	hsa-miR-129-2-3p	hsa-miR-3658/hsa-miR-129-2-3p
hsa-miR-548c-3p	SOX4	23446348	SOX4	hsa-mir-129-2	Repression(feedback)	27831649	hsa-mir-129-2	hsa-miR-129-5p	hsa-miR-548c-3p/hsa-miR-129-5p
hsa-miR-548c-3p	SOX4	23446348	SOX4	hsa-mir-129-2	Repression(feedback)	27831649	hsa-mir-129-2	hsa-miR-129-2-3p	hsa-miR-548c-3p/hsa-miR-129-2-3p
hsa-miR-2392	SOX4	23592263	SOX4	hsa-mir-129-2	Repression(feedback)	27831649	hsa-mir-129-2	hsa-miR-129-5p	hsa-miR-2392/hsa-miR-129-5p
hsa-miR-2392	SOX4	23592263	SOX4	hsa-mir-129-2	Repression(feedback)	27831649	hsa-mir-129-2	hsa-miR-129-2-3p	hsa-miR-2392/hsa-miR-129-2-3p
hsa-miR-4435	SOX4	20371350	SOX4	hsa-mir-129-2	Repression(feedback)	27831649	hsa-mir-129-2	hsa-miR-129-5p	hsa-miR-4435/hsa-miR-129-5p
hsa-miR-4435	SOX4	20371350	SOX4	hsa-mir-129-2	Repression(feedback)	27831649	hsa-mir-129-2	hsa-miR-129-2-3p	hsa-miR-4435/hsa-miR-129-2-3p
hsa-miR-6082	SOX4	20371350	SOX4	hsa-mir-129-2	Repression(feedback)	27831649	hsa-mir-129-2	hsa-miR-129-5p	hsa-miR-6082/hsa-miR-129-5p
hsa-miR-6082	SOX4	20371350	SOX4	hsa-mir-129-2	Repression(feedback)	27831649	hsa-mir-129-2	hsa-miR-129-2-3p	hsa-miR-6082/hsa-miR-129-2-3p
hsa-miR-129-1-3p	SOX4	20371350	SOX4	hsa-mir-129-2	Repression(feedback)	27831649	hsa-mir-129-2	hsa-miR-129-5p	hsa-miR-129-1-3p/hsa-miR-129-5p
hsa-miR-129-1-3p	SOX4	20371350	SOX4	hsa-mir-129-2	Repression(feedback)	27831649	hsa-mir-129-2	hsa-miR-129-2-3p	hsa-miR-129-1-3p/hsa-miR-129-2-3p
hsa-miR-139-3p	SOX4	20371350	SOX4	hsa-mir-129-2	Repression(feedback)	27831649	hsa-mir-129-2	hsa-miR-129-5p	hsa-miR-139-3p/hsa-miR-129-5p
hsa-miR-139-3p	SOX4	20371350	SOX4	hsa-mir-129-2	Repression(feedback)	27831649	hsa-mir-129-2	hsa-miR-129-2-3p	hsa-miR-139-3p/hsa-miR-129-2-3p
hsa-miR-4276	SOX4	20371350	SOX4	hsa-mir-129-2	Repression(feedback)	27831649	hsa-mir-129-2	hsa-miR-129-5p	hsa-miR-4276/hsa-miR-129-5p
hsa-miR-4276	SOX4	20371350	SOX4	hsa-mir-129-2	Repression(feedback)	27831649	hsa-mir-129-2	hsa-miR-129-2-3p	hsa-miR-4276/hsa-miR-129-2-3p
hsa-miR-4428	SOX4	20371350	SOX4	hsa-mir-129-2	Repression(feedback)	27831649	hsa-mir-129-2	hsa-miR-129-5p	hsa-miR-4428/hsa-miR-129-5p
hsa-miR-4428	SOX4	20371350	SOX4	hsa-mir-129-2	Repression(feedback)	27831649	hsa-mir-129-2	hsa-miR-129-2-3p	hsa-miR-4428/hsa-miR-129-2-3p
hsa-miR-4687-5p	SOX4	20371350	SOX4	hsa-mir-129-2	Repression(feedback)	27831649	hsa-mir-129-2	hsa-miR-129-5p	hsa-miR-4687-5p/hsa-miR-129-5p
hsa-miR-4687-5p	SOX4	20371350	SOX4	hsa-mir-129-2	Repression(feedback)	27831649	hsa-mir-129-2	hsa-miR-129-2-3p	hsa-miR-4687-5p/hsa-miR-129-2-3p
hsa-miR-6779-3p	SOX4	20371350	SOX4	hsa-mir-129-2	Repression(feedback)	27831649	hsa-mir-129-2	hsa-miR-129-5p	hsa-miR-6779-3p/hsa-miR-129-5p
hsa-miR-6779-3p	SOX4	20371350	SOX4	hsa-mir-129-2	Repression(feedback)	27831649	hsa-mir-129-2	hsa-miR-129-2-3p	hsa-miR-6779-3p/hsa-miR-129-2-3p
hsa-miR-6853-5p	SOX4	20371350	SOX4	hsa-mir-129-2	Repression(feedback)	27831649	hsa-mir-129-2	hsa-miR-129-5p	hsa-miR-6853-5p/hsa-miR-129-5p
hsa-miR-6853-5p	SOX4	20371350	SOX4	hsa-mir-129-2	Repression(feedback)	27831649	hsa-mir-129-2	hsa-miR-129-2-3p	hsa-miR-6853-5p/hsa-miR-129-2-3p
hsa-miR-6886-3p	SOX4	20371350	SOX4	hsa-mir-129-2	Repression(feedback)	27831649	hsa-mir-129-2	hsa-miR-129-5p	hsa-miR-6886-3p/hsa-miR-129-5p
hsa-miR-6886-3p	SOX4	20371350	SOX4	hsa-mir-129-2	Repression(feedback)	27831649	hsa-mir-129-2	hsa-miR-129-2-3p	hsa-miR-6886-3p/hsa-miR-129-2-3p
hsa-miR-3613-3p	SOX4	24398324	SOX4	hsa-mir-129-2	Repression(feedback)	27831649	hsa-mir-129-2	hsa-miR-129-5p	hsa-miR-3613-3p/hsa-miR-129-5p
hsa-miR-3613-3p	SOX4	24398324	SOX4	hsa-mir-129-2	Repression(feedback)	27831649	hsa-mir-129-2	hsa-miR-129-2-3p	hsa-miR-3613-3p/hsa-miR-129-2-3p
hsa-miR-30a-5p	SOX4	22473208	SOX4	hsa-mir-129-2	Repression(feedback)	27831649	hsa-mir-129-2	hsa-miR-129-5p	hsa-miR-30a-5p/hsa-miR-129-5p
hsa-miR-30a-5p	SOX4	22473208	SOX4	hsa-mir-129-2	Repression(feedback)	27831649	hsa-mir-129-2	hsa-miR-129-2-3p	hsa-miR-30a-5p/hsa-miR-129-2-3p
hsa-miR-30d-5p	SOX4	22473208	SOX4	hsa-mir-129-2	Repression(feedback)	27831649	hsa-mir-129-2	hsa-miR-129-5p	hsa-miR-30d-5p/hsa-miR-129-5p
hsa-miR-30d-5p	SOX4	22473208	SOX4	hsa-mir-129-2	Repression(feedback)	27831649	hsa-mir-129-2	hsa-miR-129-2-3p	hsa-miR-30d-5p/hsa-miR-129-2-3p
hsa-miR-30e-5p	SOX4	22473208	SOX4	hsa-mir-129-2	Repression(feedback)	27831649	hsa-mir-129-2	hsa-miR-129-5p	hsa-miR-30e-5p/hsa-miR-129-5p
hsa-miR-30e-5p	SOX4	22473208	SOX4	hsa-mir-129-2	Repression(feedback)	27831649	hsa-mir-129-2	hsa-miR-129-2-3p	hsa-miR-30e-5p/hsa-miR-129-2-3p
hsa-miR-539-5p	SOX4	20371350	SOX4	hsa-mir-129-2	Repression(feedback)	27831649	hsa-mir-129-2	hsa-miR-129-5p	hsa-miR-539-5p/hsa-miR-129-5p
hsa-miR-539-5p	SOX4	20371350	SOX4	hsa-mir-129-2	Repression(feedback)	27831649	hsa-mir-129-2	hsa-miR-129-2-3p	hsa-miR-539-5p/hsa-miR-129-2-3p
hsa-miR-573	SOX4	20371350	SOX4	hsa-mir-129-2	Repression(feedback)	27831649	hsa-mir-129-2	hsa-miR-129-5p	hsa-miR-573/hsa-miR-129-5p
hsa-miR-573	SOX4	20371350	SOX4	hsa-mir-129-2	Repression(feedback)	27831649	hsa-mir-129-2	hsa-miR-129-2-3p	hsa-miR-573/hsa-miR-129-2-3p
hsa-miR-596	SOX4	20371350	SOX4	hsa-mir-129-2	Repression(feedback)	27831649	hsa-mir-129-2	hsa-miR-129-5p	hsa-miR-596/hsa-miR-129-5p
hsa-miR-596	SOX4	20371350	SOX4	hsa-mir-129-2	Repression(feedback)	27831649	hsa-mir-129-2	hsa-miR-129-2-3p	hsa-miR-596/hsa-miR-129-2-3p
hsa-miR-3158-5p	SOX4	20371350	SOX4	hsa-mir-129-2	Repression(feedback)	27831649	hsa-mir-129-2	hsa-miR-129-5p	hsa-miR-3158-5p/hsa-miR-129-5p
hsa-miR-3158-5p	SOX4	20371350	SOX4	hsa-mir-129-2	Repression(feedback)	27831649	hsa-mir-129-2	hsa-miR-129-2-3p	hsa-miR-3158-5p/hsa-miR-129-2-3p
hsa-miR-3616-5p	SOX4	20371350	SOX4	hsa-mir-129-2	Repression(feedback)	27831649	hsa-mir-129-2	hsa-miR-129-5p	hsa-miR-3616-5p/hsa-miR-129-5p
hsa-miR-3616-5p	SOX4	20371350	SOX4	hsa-mir-129-2	Repression(feedback)	27831649	hsa-mir-129-2	hsa-miR-129-2-3p	hsa-miR-3616-5p/hsa-miR-129-2-3p
hsa-miR-4531	SOX4	20371350	SOX4	hsa-mir-129-2	Repression(feedback)	27831649	hsa-mir-129-2	hsa-miR-129-5p	hsa-miR-4531/hsa-miR-129-5p
hsa-miR-4531	SOX4	20371350	SOX4	hsa-mir-129-2	Repression(feedback)	27831649	hsa-mir-129-2	hsa-miR-129-2-3p	hsa-miR-4531/hsa-miR-129-2-3p
hsa-miR-4795-5p	SOX4	20371350	SOX4	hsa-mir-129-2	Repression(feedback)	27831649	hsa-mir-129-2	hsa-miR-129-5p	hsa-miR-4795-5p/hsa-miR-129-5p
hsa-miR-4795-5p	SOX4	20371350	SOX4	hsa-mir-129-2	Repression(feedback)	27831649	hsa-mir-129-2	hsa-miR-129-2-3p	hsa-miR-4795-5p/hsa-miR-129-2-3p
hsa-miR-4802-3p	SOX4	20371350	SOX4	hsa-mir-129-2	Repression(feedback)	27831649	hsa-mir-129-2	hsa-miR-129-5p	hsa-miR-4802-3p/hsa-miR-129-5p
hsa-miR-4802-3p	SOX4	20371350	SOX4	hsa-mir-129-2	Repression(feedback)	27831649	hsa-mir-129-2	hsa-miR-129-2-3p	hsa-miR-4802-3p/hsa-miR-129-2-3p
hsa-miR-4475	SOX4	20371350	SOX4	hsa-mir-129-2	Repression(feedback)	27831649	hsa-mir-129-2	hsa-miR-129-5p	hsa-miR-4475/hsa-miR-129-5p
hsa-miR-4475	SOX4	20371350	SOX4	hsa-mir-129-2	Repression(feedback)	27831649	hsa-mir-129-2	hsa-miR-129-2-3p	hsa-miR-4475/hsa-miR-129-2-3p
hsa-miR-19a-3p	SOX4	23592263	SOX4	hsa-mir-129-2	Repression(feedback)	27831649	hsa-mir-129-2	hsa-miR-129-5p	hsa-miR-19a-3p/hsa-miR-129-5p
hsa-miR-19a-3p	SOX4	23592263	SOX4	hsa-mir-129-2	Repression(feedback)	27831649	hsa-mir-129-2	hsa-miR-129-2-3p	hsa-miR-19a-3p/hsa-miR-129-2-3p
hsa-miR-19b-3p	SOX4	23592263	SOX4	hsa-mir-129-2	Repression(feedback)	27831649	hsa-mir-129-2	hsa-miR-129-5p	hsa-miR-19b-3p/hsa-miR-129-5p
hsa-miR-19b-3p	SOX4	23592263	SOX4	hsa-mir-129-2	Repression(feedback)	27831649	hsa-mir-129-2	hsa-miR-129-2-3p	hsa-miR-19b-3p/hsa-miR-129-2-3p
hsa-miR-20a-5p	SOX4	23592263	SOX4	hsa-mir-129-2	Repression(feedback)	27831649	hsa-mir-129-2	hsa-miR-129-5p	hsa-miR-20a-5p/hsa-miR-129-5p
hsa-miR-20a-5p	SOX4	23592263	SOX4	hsa-mir-129-2	Repression(feedback)	27831649	hsa-mir-129-2	hsa-miR-129-2-3p	hsa-miR-20a-5p/hsa-miR-129-2-3p
hsa-miR-93-5p	SOX4	23592263	SOX4	hsa-mir-129-2	Repression(feedback)	27831649	hsa-mir-129-2	hsa-miR-129-5p	hsa-miR-93-5p/hsa-miR-129-5p
hsa-miR-93-5p	SOX4	23592263	SOX4	hsa-mir-129-2	Repression(feedback)	27831649	hsa-mir-129-2	hsa-miR-129-2-3p	hsa-miR-93-5p/hsa-miR-129-2-3p
hsa-miR-106a-5p	SOX4	23592263	SOX4	hsa-mir-129-2	Repression(feedback)	27831649	hsa-mir-129-2	hsa-miR-129-5p	hsa-miR-106a-5p/hsa-miR-129-5p
hsa-miR-106a-5p	SOX4	23592263	SOX4	hsa-mir-129-2	Repression(feedback)	27831649	hsa-mir-129-2	hsa-miR-129-2-3p	hsa-miR-106a-5p/hsa-miR-129-2-3p
hsa-miR-203a-5p	SOX4	23592263	SOX4	hsa-mir-129-2	Repression(feedback)	27831649	hsa-mir-129-2	hsa-miR-129-5p	hsa-miR-203a-5p/hsa-miR-129-5p
hsa-miR-203a-5p	SOX4	23592263	SOX4	hsa-mir-129-2	Repression(feedback)	27831649	hsa-mir-129-2	hsa-miR-129-2-3p	hsa-miR-203a-5p/hsa-miR-129-2-3p
hsa-miR-130a-3p	SOX4	23592263	SOX4	hsa-mir-129-2	Repression(feedback)	27831649	hsa-mir-129-2	hsa-miR-129-5p	hsa-miR-130a-3p/hsa-miR-129-5p
hsa-miR-130a-3p	SOX4	23592263	SOX4	hsa-mir-129-2	Repression(feedback)	27831649	hsa-mir-129-2	hsa-miR-129-2-3p	hsa-miR-130a-3p/hsa-miR-129-2-3p
hsa-miR-106b-5p	SOX4	23592263	SOX4	hsa-mir-129-2	Repression(feedback)	27831649	hsa-mir-129-2	hsa-miR-129-5p	hsa-miR-106b-5p/hsa-miR-129-5p
hsa-miR-106b-5p	SOX4	23592263	SOX4	hsa-mir-129-2	Repression(feedback)	27831649	hsa-mir-129-2	hsa-miR-129-2-3p	hsa-miR-106b-5p/hsa-miR-129-2-3p
hsa-miR-299-5p	SOX4	23592263	SOX4	hsa-mir-129-2	Repression(feedback)	27831649	hsa-mir-129-2	hsa-miR-129-5p	hsa-miR-299-5p/hsa-miR-129-5p
hsa-miR-299-5p	SOX4	23592263	SOX4	hsa-mir-129-2	Repression(feedback)	27831649	hsa-mir-129-2	hsa-miR-129-2-3p	hsa-miR-299-5p/hsa-miR-129-2-3p
hsa-miR-301a-3p	SOX4	23592263	SOX4	hsa-mir-129-2	Repression(feedback)	27831649	hsa-mir-129-2	hsa-miR-129-5p	hsa-miR-301a-3p/hsa-miR-129-5p
hsa-miR-301a-3p	SOX4	23592263	SOX4	hsa-mir-129-2	Repression(feedback)	27831649	hsa-mir-129-2	hsa-miR-129-2-3p	hsa-miR-301a-3p/hsa-miR-129-2-3p
hsa-miR-130b-3p	SOX4	23592263	SOX4	hsa-mir-129-2	Repression(feedback)	27831649	hsa-mir-129-2	hsa-miR-129-5p	hsa-miR-130b-3p/hsa-miR-129-5p
hsa-miR-130b-3p	SOX4	23592263	SOX4	hsa-mir-129-2	Repression(feedback)	27831649	hsa-mir-129-2	hsa-miR-129-2-3p	hsa-miR-130b-3p/hsa-miR-129-2-3p
hsa-miR-20b-5p	SOX4	23592263	SOX4	hsa-mir-129-2	Repression(feedback)	27831649	hsa-mir-129-2	hsa-miR-129-5p	hsa-miR-20b-5p/hsa-miR-129-5p
hsa-miR-20b-5p	SOX4	23592263	SOX4	hsa-mir-129-2	Repression(feedback)	27831649	hsa-mir-129-2	hsa-miR-129-2-3p	hsa-miR-20b-5p/hsa-miR-129-2-3p
hsa-miR-519c-3p	SOX4	23592263	SOX4	hsa-mir-129-2	Repression(feedback)	27831649	hsa-mir-129-2	hsa-miR-129-5p	hsa-miR-519c-3p/hsa-miR-129-5p
hsa-miR-519c-3p	SOX4	23592263	SOX4	hsa-mir-129-2	Repression(feedback)	27831649	hsa-mir-129-2	hsa-miR-129-2-3p	hsa-miR-519c-3p/hsa-miR-129-2-3p
hsa-miR-526b-3p	SOX4	23592263	SOX4	hsa-mir-129-2	Repression(feedback)	27831649	hsa-mir-129-2	hsa-miR-129-5p	hsa-miR-526b-3p/hsa-miR-129-5p
hsa-miR-526b-3p	SOX4	23592263	SOX4	hsa-mir-129-2	Repression(feedback)	27831649	hsa-mir-129-2	hsa-miR-129-2-3p	hsa-miR-526b-3p/hsa-miR-129-2-3p
hsa-miR-519b-3p	SOX4	23592263	SOX4	hsa-mir-129-2	Repression(feedback)	27831649	hsa-mir-129-2	hsa-miR-129-5p	hsa-miR-519b-3p/hsa-miR-129-5p
hsa-miR-519b-3p	SOX4	23592263	SOX4	hsa-mir-129-2	Repression(feedback)	27831649	hsa-mir-129-2	hsa-miR-129-2-3p	hsa-miR-519b-3p/hsa-miR-129-2-3p
hsa-miR-519d-3p	SOX4	23592263	SOX4	hsa-mir-129-2	Repression(feedback)	27831649	hsa-mir-129-2	hsa-miR-129-5p	hsa-miR-519d-3p/hsa-miR-129-5p
hsa-miR-519d-3p	SOX4	23592263	SOX4	hsa-mir-129-2	Repression(feedback)	27831649	hsa-mir-129-2	hsa-miR-129-2-3p	hsa-miR-519d-3p/hsa-miR-129-2-3p
hsa-miR-519a-3p	SOX4	23592263	SOX4	hsa-mir-129-2	Repression(feedback)	27831649	hsa-mir-129-2	hsa-miR-129-5p	hsa-miR-519a-3p/hsa-miR-129-5p
hsa-miR-519a-3p	SOX4	23592263	SOX4	hsa-mir-129-2	Repression(feedback)	27831649	hsa-mir-129-2	hsa-miR-129-2-3p	hsa-miR-519a-3p/hsa-miR-129-2-3p
hsa-miR-576-3p	SOX4	23592263	SOX4	hsa-mir-129-2	Repression(feedback)	27831649	hsa-mir-129-2	hsa-miR-129-5p	hsa-miR-576-3p/hsa-miR-129-5p
hsa-miR-576-3p	SOX4	23592263	SOX4	hsa-mir-129-2	Repression(feedback)	27831649	hsa-mir-129-2	hsa-miR-129-2-3p	hsa-miR-576-3p/hsa-miR-129-2-3p
hsa-miR-454-3p	SOX4	23592263	SOX4	hsa-mir-129-2	Repression(feedback)	27831649	hsa-mir-129-2	hsa-miR-129-5p	hsa-miR-454-3p/hsa-miR-129-5p
hsa-miR-454-3p	SOX4	23592263	SOX4	hsa-mir-129-2	Repression(feedback)	27831649	hsa-mir-129-2	hsa-miR-129-2-3p	hsa-miR-454-3p/hsa-miR-129-2-3p
hsa-miR-301b-3p	SOX4	23592263	SOX4	hsa-mir-129-2	Repression(feedback)	27831649	hsa-mir-129-2	hsa-miR-129-5p	hsa-miR-301b-3p/hsa-miR-129-5p
hsa-miR-301b-3p	SOX4	23592263	SOX4	hsa-mir-129-2	Repression(feedback)	27831649	hsa-mir-129-2	hsa-miR-129-2-3p	hsa-miR-301b-3p/hsa-miR-129-2-3p
hsa-miR-548t-5p	SOX4	23592263	SOX4	hsa-mir-129-2	Repression(feedback)	27831649	hsa-mir-129-2	hsa-miR-129-5p	hsa-miR-548t-5p/hsa-miR-129-5p
hsa-miR-548t-5p	SOX4	23592263	SOX4	hsa-mir-129-2	Repression(feedback)	27831649	hsa-mir-129-2	hsa-miR-129-2-3p	hsa-miR-548t-5p/hsa-miR-129-2-3p
hsa-miR-4295	SOX4	23592263	SOX4	hsa-mir-129-2	Repression(feedback)	27831649	hsa-mir-129-2	hsa-miR-129-5p	hsa-miR-4295/hsa-miR-129-5p
hsa-miR-4295	SOX4	23592263	SOX4	hsa-mir-129-2	Repression(feedback)	27831649	hsa-mir-129-2	hsa-miR-129-2-3p	hsa-miR-4295/hsa-miR-129-2-3p
hsa-miR-3666	SOX4	23592263	SOX4	hsa-mir-129-2	Repression(feedback)	27831649	hsa-mir-129-2	hsa-miR-129-5p	hsa-miR-3666/hsa-miR-129-5p
hsa-miR-3666	SOX4	23592263	SOX4	hsa-mir-129-2	Repression(feedback)	27831649	hsa-mir-129-2	hsa-miR-129-2-3p	hsa-miR-3666/hsa-miR-129-2-3p
hsa-miR-1273g-5p	SOX4	23592263	SOX4	hsa-mir-129-2	Repression(feedback)	27831649	hsa-mir-129-2	hsa-miR-129-5p	hsa-miR-1273g-5p/hsa-miR-129-5p
hsa-miR-1273g-5p	SOX4	23592263	SOX4	hsa-mir-129-2	Repression(feedback)	27831649	hsa-mir-129-2	hsa-miR-129-2-3p	hsa-miR-1273g-5p/hsa-miR-129-2-3p
hsa-miR-548aw	SOX4	23592263	SOX4	hsa-mir-129-2	Repression(feedback)	27831649	hsa-mir-129-2	hsa-miR-129-5p	hsa-miR-548aw/hsa-miR-129-5p
hsa-miR-548aw	SOX4	23592263	SOX4	hsa-mir-129-2	Repression(feedback)	27831649	hsa-mir-129-2	hsa-miR-129-2-3p	hsa-miR-548aw/hsa-miR-129-2-3p
hsa-miR-548az-5p	SOX4	23592263	SOX4	hsa-mir-129-2	Repression(feedback)	27831649	hsa-mir-129-2	hsa-miR-129-5p	hsa-miR-548az-5p/hsa-miR-129-5p
hsa-miR-548az-5p	SOX4	23592263	SOX4	hsa-mir-129-2	Repression(feedback)	27831649	hsa-mir-129-2	hsa-miR-129-2-3p	hsa-miR-548az-5p/hsa-miR-129-2-3p
hsa-miR-6882-5p	SOX4	23592263	SOX4	hsa-mir-129-2	Repression(feedback)	27831649	hsa-mir-129-2	hsa-miR-129-5p	hsa-miR-6882-5p/hsa-miR-129-5p
hsa-miR-6882-5p	SOX4	23592263	SOX4	hsa-mir-129-2	Repression(feedback)	27831649	hsa-mir-129-2	hsa-miR-129-2-3p	hsa-miR-6882-5p/hsa-miR-129-2-3p
hsa-miR-4307	SOX4	20371350	SOX4	hsa-mir-129-2	Repression(feedback)	27831649	hsa-mir-129-2	hsa-miR-129-5p	hsa-miR-4307/hsa-miR-129-5p
hsa-miR-4307	SOX4	20371350	SOX4	hsa-mir-129-2	Repression(feedback)	27831649	hsa-mir-129-2	hsa-miR-129-2-3p	hsa-miR-4307/hsa-miR-129-2-3p
hsa-miR-25-3p	SOX4	23592263	SOX4	hsa-mir-129-2	Repression(feedback)	27831649	hsa-mir-129-2	hsa-miR-129-5p	hsa-miR-25-3p/hsa-miR-129-5p
hsa-miR-25-3p	SOX4	23592263	SOX4	hsa-mir-129-2	Repression(feedback)	27831649	hsa-mir-129-2	hsa-miR-129-2-3p	hsa-miR-25-3p/hsa-miR-129-2-3p
hsa-miR-32-5p	SOX4	22473208	SOX4	hsa-mir-129-2	Repression(feedback)	27831649	hsa-mir-129-2	hsa-miR-129-5p	hsa-miR-32-5p/hsa-miR-129-5p
hsa-miR-32-5p	SOX4	22473208	SOX4	hsa-mir-129-2	Repression(feedback)	27831649	hsa-mir-129-2	hsa-miR-129-2-3p	hsa-miR-32-5p/hsa-miR-129-2-3p
hsa-miR-92a-3p	SOX4	22473208	SOX4	hsa-mir-129-2	Repression(feedback)	27831649	hsa-mir-129-2	hsa-miR-129-5p	hsa-miR-92a-3p/hsa-miR-129-5p
hsa-miR-92a-3p	SOX4	22473208	SOX4	hsa-mir-129-2	Repression(feedback)	27831649	hsa-mir-129-2	hsa-miR-129-2-3p	hsa-miR-92a-3p/hsa-miR-129-2-3p
hsa-miR-363-3p	SOX4	23592263	SOX4	hsa-mir-129-2	Repression(feedback)	27831649	hsa-mir-129-2	hsa-miR-129-5p	hsa-miR-363-3p/hsa-miR-129-5p
hsa-miR-363-3p	SOX4	23592263	SOX4	hsa-mir-129-2	Repression(feedback)	27831649	hsa-mir-129-2	hsa-miR-129-2-3p	hsa-miR-363-3p/hsa-miR-129-2-3p
hsa-miR-367-3p	SOX4	23592263	SOX4	hsa-mir-129-2	Repression(feedback)	27831649	hsa-mir-129-2	hsa-miR-129-5p	hsa-miR-367-3p/hsa-miR-129-5p
hsa-miR-367-3p	SOX4	23592263	SOX4	hsa-mir-129-2	Repression(feedback)	27831649	hsa-mir-129-2	hsa-miR-129-2-3p	hsa-miR-367-3p/hsa-miR-129-2-3p
hsa-miR-432-3p	SOX4	23592263	SOX4	hsa-mir-129-2	Repression(feedback)	27831649	hsa-mir-129-2	hsa-miR-129-5p	hsa-miR-432-3p/hsa-miR-129-5p
hsa-miR-432-3p	SOX4	23592263	SOX4	hsa-mir-129-2	Repression(feedback)	27831649	hsa-mir-129-2	hsa-miR-129-2-3p	hsa-miR-432-3p/hsa-miR-129-2-3p
hsa-miR-92b-3p	SOX4	22473208	SOX4	hsa-mir-129-2	Repression(feedback)	27831649	hsa-mir-129-2	hsa-miR-129-5p	hsa-miR-92b-3p/hsa-miR-129-5p
hsa-miR-92b-3p	SOX4	22473208	SOX4	hsa-mir-129-2	Repression(feedback)	27831649	hsa-mir-129-2	hsa-miR-129-2-3p	hsa-miR-92b-3p/hsa-miR-129-2-3p
hsa-miR-561-3p	SOX4	23592263	SOX4	hsa-mir-129-2	Repression(feedback)	27831649	hsa-mir-129-2	hsa-miR-129-5p	hsa-miR-561-3p/hsa-miR-129-5p
hsa-miR-561-3p	SOX4	23592263	SOX4	hsa-mir-129-2	Repression(feedback)	27831649	hsa-mir-129-2	hsa-miR-129-2-3p	hsa-miR-561-3p/hsa-miR-129-2-3p
hsa-miR-1279	SOX4	23592263	SOX4	hsa-mir-129-2	Repression(feedback)	27831649	hsa-mir-129-2	hsa-miR-129-5p	hsa-miR-1279/hsa-miR-129-5p
hsa-miR-1279	SOX4	23592263	SOX4	hsa-mir-129-2	Repression(feedback)	27831649	hsa-mir-129-2	hsa-miR-129-2-3p	hsa-miR-1279/hsa-miR-129-2-3p
hsa-miR-3134	SOX4	23592263	SOX4	hsa-mir-129-2	Repression(feedback)	27831649	hsa-mir-129-2	hsa-miR-129-5p	hsa-miR-3134/hsa-miR-129-5p
hsa-miR-3134	SOX4	23592263	SOX4	hsa-mir-129-2	Repression(feedback)	27831649	hsa-mir-129-2	hsa-miR-129-2-3p	hsa-miR-3134/hsa-miR-129-2-3p
hsa-miR-4720-5p	SOX4	23446348	SOX4	hsa-mir-129-2	Repression(feedback)	27831649	hsa-mir-129-2	hsa-miR-129-5p	hsa-miR-4720-5p/hsa-miR-129-5p
hsa-miR-4720-5p	SOX4	23446348	SOX4	hsa-mir-129-2	Repression(feedback)	27831649	hsa-mir-129-2	hsa-miR-129-2-3p	hsa-miR-4720-5p/hsa-miR-129-2-3p
hsa-miR-4799-3p	SOX4	23446348	SOX4	hsa-mir-129-2	Repression(feedback)	27831649	hsa-mir-129-2	hsa-miR-129-5p	hsa-miR-4799-3p/hsa-miR-129-5p
hsa-miR-4799-3p	SOX4	23446348	SOX4	hsa-mir-129-2	Repression(feedback)	27831649	hsa-mir-129-2	hsa-miR-129-2-3p	hsa-miR-4799-3p/hsa-miR-129-2-3p
hsa-miR-5588-5p	SOX4	23446348	SOX4	hsa-mir-129-2	Repression(feedback)	27831649	hsa-mir-129-2	hsa-miR-129-5p	hsa-miR-5588-5p/hsa-miR-129-5p
hsa-miR-5588-5p	SOX4	23446348	SOX4	hsa-mir-129-2	Repression(feedback)	27831649	hsa-mir-129-2	hsa-miR-129-2-3p	hsa-miR-5588-5p/hsa-miR-129-2-3p
hsa-miR-3065-5p	SOX4	23824327	SOX4	hsa-mir-129-2	Repression(feedback)	27831649	hsa-mir-129-2	hsa-miR-129-5p	hsa-miR-3065-5p/hsa-miR-129-5p
hsa-miR-3065-5p	SOX4	23824327	SOX4	hsa-mir-129-2	Repression(feedback)	27831649	hsa-mir-129-2	hsa-miR-129-2-3p	hsa-miR-3065-5p/hsa-miR-129-2-3p
hsa-miR-7159-5p	SOX4	23824327	SOX4	hsa-mir-129-2	Repression(feedback)	27831649	hsa-mir-129-2	hsa-miR-129-5p	hsa-miR-7159-5p/hsa-miR-129-5p
hsa-miR-7159-5p	SOX4	23824327	SOX4	hsa-mir-129-2	Repression(feedback)	27831649	hsa-mir-129-2	hsa-miR-129-2-3p	hsa-miR-7159-5p/hsa-miR-129-2-3p
hsa-miR-6885-3p	SOX4	23592263	SOX4	hsa-mir-129-2	Repression(feedback)	27831649	hsa-mir-129-2	hsa-miR-129-5p	hsa-miR-6885-3p/hsa-miR-129-5p
hsa-miR-6885-3p	SOX4	23592263	SOX4	hsa-mir-129-2	Repression(feedback)	27831649	hsa-mir-129-2	hsa-miR-129-2-3p	hsa-miR-6885-3p/hsa-miR-129-2-3p
hsa-miR-185-3p	SOX4	20371350	SOX4	hsa-mir-129-2	Repression(feedback)	27831649	hsa-mir-129-2	hsa-miR-129-5p	hsa-miR-185-3p/hsa-miR-129-5p
hsa-miR-185-3p	SOX4	20371350	SOX4	hsa-mir-129-2	Repression(feedback)	27831649	hsa-mir-129-2	hsa-miR-129-2-3p	hsa-miR-185-3p/hsa-miR-129-2-3p
hsa-miR-4656	SOX4	20371350	SOX4	hsa-mir-129-2	Repression(feedback)	27831649	hsa-mir-129-2	hsa-miR-129-5p	hsa-miR-4656/hsa-miR-129-5p
hsa-miR-4656	SOX4	20371350	SOX4	hsa-mir-129-2	Repression(feedback)	27831649	hsa-mir-129-2	hsa-miR-129-2-3p	hsa-miR-4656/hsa-miR-129-2-3p
hsa-miR-4688	SOX4	20371350	SOX4	hsa-mir-129-2	Repression(feedback)	27831649	hsa-mir-129-2	hsa-miR-129-5p	hsa-miR-4688/hsa-miR-129-5p
hsa-miR-4688	SOX4	20371350	SOX4	hsa-mir-129-2	Repression(feedback)	27831649	hsa-mir-129-2	hsa-miR-129-2-3p	hsa-miR-4688/hsa-miR-129-2-3p
hsa-miR-6085	SOX4	20371350	SOX4	hsa-mir-129-2	Repression(feedback)	27831649	hsa-mir-129-2	hsa-miR-129-5p	hsa-miR-6085/hsa-miR-129-5p
hsa-miR-6085	SOX4	20371350	SOX4	hsa-mir-129-2	Repression(feedback)	27831649	hsa-mir-129-2	hsa-miR-129-2-3p	hsa-miR-6085/hsa-miR-129-2-3p
hsa-miR-6743-5p	SOX4	20371350	SOX4	hsa-mir-129-2	Repression(feedback)	27831649	hsa-mir-129-2	hsa-miR-129-5p	hsa-miR-6743-5p/hsa-miR-129-5p
hsa-miR-6743-5p	SOX4	20371350	SOX4	hsa-mir-129-2	Repression(feedback)	27831649	hsa-mir-129-2	hsa-miR-129-2-3p	hsa-miR-6743-5p/hsa-miR-129-2-3p
hsa-miR-6789-5p	SOX4	20371350	SOX4	hsa-mir-129-2	Repression(feedback)	27831649	hsa-mir-129-2	hsa-miR-129-5p	hsa-miR-6789-5p/hsa-miR-129-5p
hsa-miR-6789-5p	SOX4	20371350	SOX4	hsa-mir-129-2	Repression(feedback)	27831649	hsa-mir-129-2	hsa-miR-129-2-3p	hsa-miR-6789-5p/hsa-miR-129-2-3p
hsa-miR-6813-5p	SOX4	20371350	SOX4	hsa-mir-129-2	Repression(feedback)	27831649	hsa-mir-129-2	hsa-miR-129-5p	hsa-miR-6813-5p/hsa-miR-129-5p
hsa-miR-6813-5p	SOX4	20371350	SOX4	hsa-mir-129-2	Repression(feedback)	27831649	hsa-mir-129-2	hsa-miR-129-2-3p	hsa-miR-6813-5p/hsa-miR-129-2-3p
hsa-miR-548d-3p	SOX4	23592263	SOX4	hsa-mir-129-2	Repression(feedback)	27831649	hsa-mir-129-2	hsa-miR-129-5p	hsa-miR-548d-3p/hsa-miR-129-5p
hsa-miR-548d-3p	SOX4	23592263	SOX4	hsa-mir-129-2	Repression(feedback)	27831649	hsa-mir-129-2	hsa-miR-129-2-3p	hsa-miR-548d-3p/hsa-miR-129-2-3p
hsa-miR-548h-3p	SOX4	23592263	SOX4	hsa-mir-129-2	Repression(feedback)	27831649	hsa-mir-129-2	hsa-miR-129-5p	hsa-miR-548h-3p/hsa-miR-129-5p
hsa-miR-548h-3p	SOX4	23592263	SOX4	hsa-mir-129-2	Repression(feedback)	27831649	hsa-mir-129-2	hsa-miR-129-2-3p	hsa-miR-548h-3p/hsa-miR-129-2-3p
hsa-miR-548z	SOX4	23592263	SOX4	hsa-mir-129-2	Repression(feedback)	27831649	hsa-mir-129-2	hsa-miR-129-5p	hsa-miR-548z/hsa-miR-129-5p
hsa-miR-548z	SOX4	23592263	SOX4	hsa-mir-129-2	Repression(feedback)	27831649	hsa-mir-129-2	hsa-miR-129-2-3p	hsa-miR-548z/hsa-miR-129-2-3p
hsa-miR-548ac	SOX4	23592263	SOX4	hsa-mir-129-2	Repression(feedback)	27831649	hsa-mir-129-2	hsa-miR-129-5p	hsa-miR-548ac/hsa-miR-129-5p
hsa-miR-548ac	SOX4	23592263	SOX4	hsa-mir-129-2	Repression(feedback)	27831649	hsa-mir-129-2	hsa-miR-129-2-3p	hsa-miR-548ac/hsa-miR-129-2-3p
hsa-miR-548bb-3p	SOX4	23592263	SOX4	hsa-mir-129-2	Repression(feedback)	27831649	hsa-mir-129-2	hsa-miR-129-5p	hsa-miR-548bb-3p/hsa-miR-129-5p
hsa-miR-548bb-3p	SOX4	23592263	SOX4	hsa-mir-129-2	Repression(feedback)	27831649	hsa-mir-129-2	hsa-miR-129-2-3p	hsa-miR-548bb-3p/hsa-miR-129-2-3p
hsa-miR-3529-3p	SOX4	20371350	SOX4	hsa-mir-129-2	Repression(feedback)	27831649	hsa-mir-129-2	hsa-miR-129-5p	hsa-miR-3529-3p/hsa-miR-129-5p
hsa-miR-3529-3p	SOX4	20371350	SOX4	hsa-mir-129-2	Repression(feedback)	27831649	hsa-mir-129-2	hsa-miR-129-2-3p	hsa-miR-3529-3p/hsa-miR-129-2-3p
hsa-miR-1252-5p	SOX4	20371350	SOX4	hsa-mir-129-2	Repression(feedback)	27831649	hsa-mir-129-2	hsa-miR-129-5p	hsa-miR-1252-5p/hsa-miR-129-5p
hsa-miR-1252-5p	SOX4	20371350	SOX4	hsa-mir-129-2	Repression(feedback)	27831649	hsa-mir-129-2	hsa-miR-129-2-3p	hsa-miR-1252-5p/hsa-miR-129-2-3p
hsa-miR-3163	SOX4	23592263	SOX4	hsa-mir-129-2	Repression(feedback)	27831649	hsa-mir-129-2	hsa-miR-129-5p	hsa-miR-3163/hsa-miR-129-5p
hsa-miR-3163	SOX4	23592263	SOX4	hsa-mir-129-2	Repression(feedback)	27831649	hsa-mir-129-2	hsa-miR-129-2-3p	hsa-miR-3163/hsa-miR-129-2-3p
hsa-miR-211-5p	SOX4	26823713	SOX4	hsa-mir-129-2	Repression(feedback)	27831649	hsa-mir-129-2	hsa-miR-129-5p	hsa-miR-211-5p/hsa-miR-129-5p
hsa-miR-211-5p	SOX4	26823713	SOX4	hsa-mir-129-2	Repression(feedback)	27831649	hsa-mir-129-2	hsa-miR-129-2-3p	hsa-miR-211-5p/hsa-miR-129-2-3p
hsa-miR-6832-3p	SOX4	23824327	SOX4	hsa-mir-129-2	Repression(feedback)	27831649	hsa-mir-129-2	hsa-miR-129-5p	hsa-miR-6832-3p/hsa-miR-129-5p
hsa-miR-6832-3p	SOX4	23824327	SOX4	hsa-mir-129-2	Repression(feedback)	27831649	hsa-mir-129-2	hsa-miR-129-2-3p	hsa-miR-6832-3p/hsa-miR-129-2-3p
hsa-miR-3127-3p	SOX4	23824327	SOX4	hsa-mir-129-2	Repression(feedback)	27831649	hsa-mir-129-2	hsa-miR-129-5p	hsa-miR-3127-3p/hsa-miR-129-5p
hsa-miR-3127-3p	SOX4	23824327	SOX4	hsa-mir-129-2	Repression(feedback)	27831649	hsa-mir-129-2	hsa-miR-129-2-3p	hsa-miR-3127-3p/hsa-miR-129-2-3p
hsa-miR-6756-3p	SOX4	23824327	SOX4	hsa-mir-129-2	Repression(feedback)	27831649	hsa-mir-129-2	hsa-miR-129-5p	hsa-miR-6756-3p/hsa-miR-129-5p
hsa-miR-6756-3p	SOX4	23824327	SOX4	hsa-mir-129-2	Repression(feedback)	27831649	hsa-mir-129-2	hsa-miR-129-2-3p	hsa-miR-6756-3p/hsa-miR-129-2-3p
hsa-miR-3618	SOX4	20371350	SOX4	hsa-mir-129-2	Repression(feedback)	27831649	hsa-mir-129-2	hsa-miR-129-5p	hsa-miR-3618/hsa-miR-129-5p
hsa-miR-3618	SOX4	20371350	SOX4	hsa-mir-129-2	Repression(feedback)	27831649	hsa-mir-129-2	hsa-miR-129-2-3p	hsa-miR-3618/hsa-miR-129-2-3p
hsa-miR-1292-5p	SOX4	23251334	SOX4	hsa-mir-129-2	Repression(feedback)	27831649	hsa-mir-129-2	hsa-miR-129-5p	hsa-miR-1292-5p/hsa-miR-129-5p
hsa-miR-1292-5p	SOX4	23251334	SOX4	hsa-mir-129-2	Repression(feedback)	27831649	hsa-mir-129-2	hsa-miR-129-2-3p	hsa-miR-1292-5p/hsa-miR-129-2-3p
hsa-miR-4470	SOX4	23592263	SOX4	hsa-mir-129-2	Repression(feedback)	27831649	hsa-mir-129-2	hsa-miR-129-5p	hsa-miR-4470/hsa-miR-129-5p
hsa-miR-4470	SOX4	23592263	SOX4	hsa-mir-129-2	Repression(feedback)	27831649	hsa-mir-129-2	hsa-miR-129-2-3p	hsa-miR-4470/hsa-miR-129-2-3p
hsa-miR-1193	SOX4	23592263	SOX4	hsa-mir-129-2	Repression(feedback)	27831649	hsa-mir-129-2	hsa-miR-129-5p	hsa-miR-1193/hsa-miR-129-5p
hsa-miR-1193	SOX4	23592263	SOX4	hsa-mir-129-2	Repression(feedback)	27831649	hsa-mir-129-2	hsa-miR-129-2-3p	hsa-miR-1193/hsa-miR-129-2-3p
hsa-miR-1468-3p	SOX4	23592263	SOX4	hsa-mir-129-2	Repression(feedback)	27831649	hsa-mir-129-2	hsa-miR-129-5p	hsa-miR-1468-3p/hsa-miR-129-5p
hsa-miR-1468-3p	SOX4	23592263	SOX4	hsa-mir-129-2	Repression(feedback)	27831649	hsa-mir-129-2	hsa-miR-129-2-3p	hsa-miR-1468-3p/hsa-miR-129-2-3p
hsa-miR-548x-5p	SOX4	23592263	SOX4	hsa-mir-129-2	Repression(feedback)	27831649	hsa-mir-129-2	hsa-miR-129-5p	hsa-miR-548x-5p/hsa-miR-129-5p
hsa-miR-548x-5p	SOX4	23592263	SOX4	hsa-mir-129-2	Repression(feedback)	27831649	hsa-mir-129-2	hsa-miR-129-2-3p	hsa-miR-548x-5p/hsa-miR-129-2-3p
hsa-miR-548g-5p	SOX4	23592263	SOX4	hsa-mir-129-2	Repression(feedback)	27831649	hsa-mir-129-2	hsa-miR-129-5p	hsa-miR-548g-5p/hsa-miR-129-5p
hsa-miR-548g-5p	SOX4	23592263	SOX4	hsa-mir-129-2	Repression(feedback)	27831649	hsa-mir-129-2	hsa-miR-129-2-3p	hsa-miR-548g-5p/hsa-miR-129-2-3p
hsa-miR-548f-5p	SOX4	23592263	SOX4	hsa-mir-129-2	Repression(feedback)	27831649	hsa-mir-129-2	hsa-miR-129-5p	hsa-miR-548f-5p/hsa-miR-129-5p
hsa-miR-548f-5p	SOX4	23592263	SOX4	hsa-mir-129-2	Repression(feedback)	27831649	hsa-mir-129-2	hsa-miR-129-2-3p	hsa-miR-548f-5p/hsa-miR-129-2-3p
hsa-miR-548aj-5p	SOX4	23592263	SOX4	hsa-mir-129-2	Repression(feedback)	27831649	hsa-mir-129-2	hsa-miR-129-5p	hsa-miR-548aj-5p/hsa-miR-129-5p
hsa-miR-548aj-5p	SOX4	23592263	SOX4	hsa-mir-129-2	Repression(feedback)	27831649	hsa-mir-129-2	hsa-miR-129-2-3p	hsa-miR-548aj-5p/hsa-miR-129-2-3p
hsa-miR-548x-3p	SOX4	23592263	SOX4	hsa-mir-129-2	Repression(feedback)	27831649	hsa-mir-129-2	hsa-miR-129-5p	hsa-miR-548x-3p/hsa-miR-129-5p
hsa-miR-548x-3p	SOX4	23592263	SOX4	hsa-mir-129-2	Repression(feedback)	27831649	hsa-mir-129-2	hsa-miR-129-2-3p	hsa-miR-548x-3p/hsa-miR-129-2-3p
hsa-miR-548j-3p	SOX4	23592263	SOX4	hsa-mir-129-2	Repression(feedback)	27831649	hsa-mir-129-2	hsa-miR-129-5p	hsa-miR-548j-3p/hsa-miR-129-5p
hsa-miR-548j-3p	SOX4	23592263	SOX4	hsa-mir-129-2	Repression(feedback)	27831649	hsa-mir-129-2	hsa-miR-129-2-3p	hsa-miR-548j-3p/hsa-miR-129-2-3p
hsa-miR-548aq-3p	SOX4	23592263	SOX4	hsa-mir-129-2	Repression(feedback)	27831649	hsa-mir-129-2	hsa-miR-129-5p	hsa-miR-548aq-3p/hsa-miR-129-5p
hsa-miR-548aq-3p	SOX4	23592263	SOX4	hsa-mir-129-2	Repression(feedback)	27831649	hsa-mir-129-2	hsa-miR-129-2-3p	hsa-miR-548aq-3p/hsa-miR-129-2-3p
hsa-miR-548am-3p	SOX4	23592263	SOX4	hsa-mir-129-2	Repression(feedback)	27831649	hsa-mir-129-2	hsa-miR-129-5p	hsa-miR-548am-3p/hsa-miR-129-5p
hsa-miR-548am-3p	SOX4	23592263	SOX4	hsa-mir-129-2	Repression(feedback)	27831649	hsa-mir-129-2	hsa-miR-129-2-3p	hsa-miR-548am-3p/hsa-miR-129-2-3p
hsa-miR-548aj-3p	SOX4	23592263	SOX4	hsa-mir-129-2	Repression(feedback)	27831649	hsa-mir-129-2	hsa-miR-129-5p	hsa-miR-548aj-3p/hsa-miR-129-5p
hsa-miR-548aj-3p	SOX4	23592263	SOX4	hsa-mir-129-2	Repression(feedback)	27831649	hsa-mir-129-2	hsa-miR-129-2-3p	hsa-miR-548aj-3p/hsa-miR-129-2-3p
hsa-miR-548ah-3p	SOX4	23592263	SOX4	hsa-mir-129-2	Repression(feedback)	27831649	hsa-mir-129-2	hsa-miR-129-5p	hsa-miR-548ah-3p/hsa-miR-129-5p
hsa-miR-548ah-3p	SOX4	23592263	SOX4	hsa-mir-129-2	Repression(feedback)	27831649	hsa-mir-129-2	hsa-miR-129-2-3p	hsa-miR-548ah-3p/hsa-miR-129-2-3p
hsa-miR-548ae-3p	SOX4	23592263	SOX4	hsa-mir-129-2	Repression(feedback)	27831649	hsa-mir-129-2	hsa-miR-129-5p	hsa-miR-548ae-3p/hsa-miR-129-5p
hsa-miR-548ae-3p	SOX4	23592263	SOX4	hsa-mir-129-2	Repression(feedback)	27831649	hsa-mir-129-2	hsa-miR-129-2-3p	hsa-miR-548ae-3p/hsa-miR-129-2-3p
hsa-miR-3622b-5p	SOX4	23446348	SOX4	hsa-mir-129-2	Repression(feedback)	27831649	hsa-mir-129-2	hsa-miR-129-5p	hsa-miR-3622b-5p/hsa-miR-129-5p
hsa-miR-3622b-5p	SOX4	23446348	SOX4	hsa-mir-129-2	Repression(feedback)	27831649	hsa-mir-129-2	hsa-miR-129-2-3p	hsa-miR-3622b-5p/hsa-miR-129-2-3p
hsa-miR-489-3p	SOX4	23446348	SOX4	hsa-mir-129-2	Repression(feedback)	27831649	hsa-mir-129-2	hsa-miR-129-5p	hsa-miR-489-3p/hsa-miR-129-5p
hsa-miR-489-3p	SOX4	23446348	SOX4	hsa-mir-129-2	Repression(feedback)	27831649	hsa-mir-129-2	hsa-miR-129-2-3p	hsa-miR-489-3p/hsa-miR-129-2-3p
hsa-miR-602	SOX4	22012620	SOX4	hsa-mir-129-2	Repression(feedback)	27831649	hsa-mir-129-2	hsa-miR-129-5p	hsa-miR-602/hsa-miR-129-5p
hsa-miR-602	SOX4	22012620	SOX4	hsa-mir-129-2	Repression(feedback)	27831649	hsa-mir-129-2	hsa-miR-129-2-3p	hsa-miR-602/hsa-miR-129-2-3p
hsa-miR-1267	SOX4	20371350	SOX4	hsa-mir-129-2	Repression(feedback)	27831649	hsa-mir-129-2	hsa-miR-129-5p	hsa-miR-1267/hsa-miR-129-5p
hsa-miR-1267	SOX4	20371350	SOX4	hsa-mir-129-2	Repression(feedback)	27831649	hsa-mir-129-2	hsa-miR-129-2-3p	hsa-miR-1267/hsa-miR-129-2-3p
hsa-miR-4278	SOX4	20371350	SOX4	hsa-mir-129-2	Repression(feedback)	27831649	hsa-mir-129-2	hsa-miR-129-5p	hsa-miR-4278/hsa-miR-129-5p
hsa-miR-4278	SOX4	20371350	SOX4	hsa-mir-129-2	Repression(feedback)	27831649	hsa-mir-129-2	hsa-miR-129-2-3p	hsa-miR-4278/hsa-miR-129-2-3p
hsa-miR-6824-5p	SOX4	20371350	SOX4	hsa-mir-129-2	Repression(feedback)	27831649	hsa-mir-129-2	hsa-miR-129-5p	hsa-miR-6824-5p/hsa-miR-129-5p
hsa-miR-6824-5p	SOX4	20371350	SOX4	hsa-mir-129-2	Repression(feedback)	27831649	hsa-mir-129-2	hsa-miR-129-2-3p	hsa-miR-6824-5p/hsa-miR-129-2-3p
hsa-miR-5703	SOX4	20371350	SOX4	hsa-mir-129-2	Repression(feedback)	27831649	hsa-mir-129-2	hsa-miR-129-5p	hsa-miR-5703/hsa-miR-129-5p
hsa-miR-5703	SOX4	20371350	SOX4	hsa-mir-129-2	Repression(feedback)	27831649	hsa-mir-129-2	hsa-miR-129-2-3p	hsa-miR-5703/hsa-miR-129-2-3p
hsa-miR-4516	SOX4	20371350	SOX4	hsa-mir-129-2	Repression(feedback)	27831649	hsa-mir-129-2	hsa-miR-129-5p	hsa-miR-4516/hsa-miR-129-5p
hsa-miR-4516	SOX4	20371350	SOX4	hsa-mir-129-2	Repression(feedback)	27831649	hsa-mir-129-2	hsa-miR-129-2-3p	hsa-miR-4516/hsa-miR-129-2-3p
hsa-miR-4434	SOX4	20371350	SOX4	hsa-mir-129-2	Repression(feedback)	27831649	hsa-mir-129-2	hsa-miR-129-5p	hsa-miR-4434/hsa-miR-129-5p
hsa-miR-4434	SOX4	20371350	SOX4	hsa-mir-129-2	Repression(feedback)	27831649	hsa-mir-129-2	hsa-miR-129-2-3p	hsa-miR-4434/hsa-miR-129-2-3p
hsa-miR-5684	SOX4	20371350	SOX4	hsa-mir-129-2	Repression(feedback)	27831649	hsa-mir-129-2	hsa-miR-129-5p	hsa-miR-5684/hsa-miR-129-5p
hsa-miR-5684	SOX4	20371350	SOX4	hsa-mir-129-2	Repression(feedback)	27831649	hsa-mir-129-2	hsa-miR-129-2-3p	hsa-miR-5684/hsa-miR-129-2-3p
hsa-miR-618	SOX4	20371350	SOX4	hsa-mir-129-2	Repression(feedback)	27831649	hsa-mir-129-2	hsa-miR-129-5p	hsa-miR-618/hsa-miR-129-5p
hsa-miR-618	SOX4	20371350	SOX4	hsa-mir-129-2	Repression(feedback)	27831649	hsa-mir-129-2	hsa-miR-129-2-3p	hsa-miR-618/hsa-miR-129-2-3p
hsa-miR-5582-3p	SOX4	20371350	SOX4	hsa-mir-129-2	Repression(feedback)	27831649	hsa-mir-129-2	hsa-miR-129-5p	hsa-miR-5582-3p/hsa-miR-129-5p
hsa-miR-5582-3p	SOX4	20371350	SOX4	hsa-mir-129-2	Repression(feedback)	27831649	hsa-mir-129-2	hsa-miR-129-2-3p	hsa-miR-5582-3p/hsa-miR-129-2-3p
hsa-miR-548f-3p	SOX4	20371350	SOX4	hsa-mir-129-2	Repression(feedback)	27831649	hsa-mir-129-2	hsa-miR-129-5p	hsa-miR-548f-3p/hsa-miR-129-5p
hsa-miR-548f-3p	SOX4	20371350	SOX4	hsa-mir-129-2	Repression(feedback)	27831649	hsa-mir-129-2	hsa-miR-129-2-3p	hsa-miR-548f-3p/hsa-miR-129-2-3p
hsa-miR-548e-3p	SOX4	20371350	SOX4	hsa-mir-129-2	Repression(feedback)	27831649	hsa-mir-129-2	hsa-miR-129-5p	hsa-miR-548e-3p/hsa-miR-129-5p
hsa-miR-548e-3p	SOX4	20371350	SOX4	hsa-mir-129-2	Repression(feedback)	27831649	hsa-mir-129-2	hsa-miR-129-2-3p	hsa-miR-548e-3p/hsa-miR-129-2-3p
hsa-miR-548az-3p	SOX4	20371350	SOX4	hsa-mir-129-2	Repression(feedback)	27831649	hsa-mir-129-2	hsa-miR-129-5p	hsa-miR-548az-3p/hsa-miR-129-5p
hsa-miR-548az-3p	SOX4	20371350	SOX4	hsa-mir-129-2	Repression(feedback)	27831649	hsa-mir-129-2	hsa-miR-129-2-3p	hsa-miR-548az-3p/hsa-miR-129-2-3p
hsa-miR-548ar-3p	SOX4	20371350	SOX4	hsa-mir-129-2	Repression(feedback)	27831649	hsa-mir-129-2	hsa-miR-129-5p	hsa-miR-548ar-3p/hsa-miR-129-5p
hsa-miR-548ar-3p	SOX4	20371350	SOX4	hsa-mir-129-2	Repression(feedback)	27831649	hsa-mir-129-2	hsa-miR-129-2-3p	hsa-miR-548ar-3p/hsa-miR-129-2-3p
hsa-miR-548a-3p	SOX4	20371350	SOX4	hsa-mir-129-2	Repression(feedback)	27831649	hsa-mir-129-2	hsa-miR-129-5p	hsa-miR-548a-3p/hsa-miR-129-5p
hsa-miR-548a-3p	SOX4	20371350	SOX4	hsa-mir-129-2	Repression(feedback)	27831649	hsa-mir-129-2	hsa-miR-129-2-3p	hsa-miR-548a-3p/hsa-miR-129-2-3p
hsa-miR-1287-3p	SOX4	20371350	SOX4	hsa-mir-129-2	Repression(feedback)	27831649	hsa-mir-129-2	hsa-miR-129-5p	hsa-miR-1287-3p/hsa-miR-129-5p
hsa-miR-1287-3p	SOX4	20371350	SOX4	hsa-mir-129-2	Repression(feedback)	27831649	hsa-mir-129-2	hsa-miR-129-2-3p	hsa-miR-1287-3p/hsa-miR-129-2-3p
hsa-miR-555	SOX4	20371350	SOX4	hsa-mir-129-2	Repression(feedback)	27831649	hsa-mir-129-2	hsa-miR-129-5p	hsa-miR-555/hsa-miR-129-5p
hsa-miR-555	SOX4	20371350	SOX4	hsa-mir-129-2	Repression(feedback)	27831649	hsa-mir-129-2	hsa-miR-129-2-3p	hsa-miR-555/hsa-miR-129-2-3p
hsa-miR-5190	SOX4	20371350	SOX4	hsa-mir-129-2	Repression(feedback)	27831649	hsa-mir-129-2	hsa-miR-129-5p	hsa-miR-5190/hsa-miR-129-5p
hsa-miR-5190	SOX4	20371350	SOX4	hsa-mir-129-2	Repression(feedback)	27831649	hsa-mir-129-2	hsa-miR-129-2-3p	hsa-miR-5190/hsa-miR-129-2-3p
hsa-miR-3662	SOX4	20371350	SOX4	hsa-mir-129-2	Repression(feedback)	27831649	hsa-mir-129-2	hsa-miR-129-5p	hsa-miR-3662/hsa-miR-129-5p
hsa-miR-3662	SOX4	20371350	SOX4	hsa-mir-129-2	Repression(feedback)	27831649	hsa-mir-129-2	hsa-miR-129-2-3p	hsa-miR-3662/hsa-miR-129-2-3p
hsa-miR-1251-5p	SOX4	20371350	SOX4	hsa-mir-129-2	Repression(feedback)	27831649	hsa-mir-129-2	hsa-miR-129-5p	hsa-miR-1251-5p/hsa-miR-129-5p
hsa-miR-1251-5p	SOX4	20371350	SOX4	hsa-mir-129-2	Repression(feedback)	27831649	hsa-mir-129-2	hsa-miR-129-2-3p	hsa-miR-1251-5p/hsa-miR-129-2-3p
hsa-miR-3187-3p	SOX4	20371350	SOX4	hsa-mir-129-2	Repression(feedback)	27831649	hsa-mir-129-2	hsa-miR-129-5p	hsa-miR-3187-3p/hsa-miR-129-5p
hsa-miR-3187-3p	SOX4	20371350	SOX4	hsa-mir-129-2	Repression(feedback)	27831649	hsa-mir-129-2	hsa-miR-129-2-3p	hsa-miR-3187-3p/hsa-miR-129-2-3p
hsa-miR-588	SOX4	20371350	SOX4	hsa-mir-129-2	Repression(feedback)	27831649	hsa-mir-129-2	hsa-miR-129-5p	hsa-miR-588/hsa-miR-129-5p
hsa-miR-588	SOX4	20371350	SOX4	hsa-mir-129-2	Repression(feedback)	27831649	hsa-mir-129-2	hsa-miR-129-2-3p	hsa-miR-588/hsa-miR-129-2-3p
hsa-miR-4701-5p	SOX4	20371350	SOX4	hsa-mir-129-2	Repression(feedback)	27831649	hsa-mir-129-2	hsa-miR-129-5p	hsa-miR-4701-5p/hsa-miR-129-5p
hsa-miR-4701-5p	SOX4	20371350	SOX4	hsa-mir-129-2	Repression(feedback)	27831649	hsa-mir-129-2	hsa-miR-129-2-3p	hsa-miR-4701-5p/hsa-miR-129-2-3p
hsa-miR-548s	SOX4	20371350	SOX4	hsa-mir-129-2	Repression(feedback)	27831649	hsa-mir-129-2	hsa-miR-129-5p	hsa-miR-548s/hsa-miR-129-5p
hsa-miR-548s	SOX4	20371350	SOX4	hsa-mir-129-2	Repression(feedback)	27831649	hsa-mir-129-2	hsa-miR-129-2-3p	hsa-miR-548s/hsa-miR-129-2-3p
hsa-miR-6740-5p	SOX4	20371350	SOX4	hsa-mir-129-2	Repression(feedback)	27831649	hsa-mir-129-2	hsa-miR-129-5p	hsa-miR-6740-5p/hsa-miR-129-5p
hsa-miR-6740-5p	SOX4	20371350	SOX4	hsa-mir-129-2	Repression(feedback)	27831649	hsa-mir-129-2	hsa-miR-129-2-3p	hsa-miR-6740-5p/hsa-miR-129-2-3p
hsa-miR-7845-5p	SOX4	20371350	SOX4	hsa-mir-129-2	Repression(feedback)	27831649	hsa-mir-129-2	hsa-miR-129-5p	hsa-miR-7845-5p/hsa-miR-129-5p
hsa-miR-7845-5p	SOX4	20371350	SOX4	hsa-mir-129-2	Repression(feedback)	27831649	hsa-mir-129-2	hsa-miR-129-2-3p	hsa-miR-7845-5p/hsa-miR-129-2-3p
hsa-miR-2681-5p	SOX4	23824327	SOX4	hsa-mir-129-2	Repression(feedback)	27831649	hsa-mir-129-2	hsa-miR-129-5p	hsa-miR-2681-5p/hsa-miR-129-5p
hsa-miR-2681-5p	SOX4	23824327	SOX4	hsa-mir-129-2	Repression(feedback)	27831649	hsa-mir-129-2	hsa-miR-129-2-3p	hsa-miR-2681-5p/hsa-miR-129-2-3p
hsa-miR-4279	SOX4	23824327	SOX4	hsa-mir-129-2	Repression(feedback)	27831649	hsa-mir-129-2	hsa-miR-129-5p	hsa-miR-4279/hsa-miR-129-5p
hsa-miR-4279	SOX4	23824327	SOX4	hsa-mir-129-2	Repression(feedback)	27831649	hsa-mir-129-2	hsa-miR-129-2-3p	hsa-miR-4279/hsa-miR-129-2-3p
hsa-miR-6749-3p	SOX4	23824327	SOX4	hsa-mir-129-2	Repression(feedback)	27831649	hsa-mir-129-2	hsa-miR-129-5p	hsa-miR-6749-3p/hsa-miR-129-5p
hsa-miR-6749-3p	SOX4	23824327	SOX4	hsa-mir-129-2	Repression(feedback)	27831649	hsa-mir-129-2	hsa-miR-129-2-3p	hsa-miR-6749-3p/hsa-miR-129-2-3p
hsa-miR-5571-5p	SOX4	23824327	SOX4	hsa-mir-129-2	Repression(feedback)	27831649	hsa-mir-129-2	hsa-miR-129-5p	hsa-miR-5571-5p/hsa-miR-129-5p
hsa-miR-5571-5p	SOX4	23824327	SOX4	hsa-mir-129-2	Repression(feedback)	27831649	hsa-mir-129-2	hsa-miR-129-2-3p	hsa-miR-5571-5p/hsa-miR-129-2-3p
hsa-miR-4776-3p	SOX4	23824327	SOX4	hsa-mir-129-2	Repression(feedback)	27831649	hsa-mir-129-2	hsa-miR-129-5p	hsa-miR-4776-3p/hsa-miR-129-5p
hsa-miR-4776-3p	SOX4	23824327	SOX4	hsa-mir-129-2	Repression(feedback)	27831649	hsa-mir-129-2	hsa-miR-129-2-3p	hsa-miR-4776-3p/hsa-miR-129-2-3p
hsa-miR-4659b-5p	SOX4	23824327	SOX4	hsa-mir-129-2	Repression(feedback)	27831649	hsa-mir-129-2	hsa-miR-129-5p	hsa-miR-4659b-5p/hsa-miR-129-5p
hsa-miR-4659b-5p	SOX4	23824327	SOX4	hsa-mir-129-2	Repression(feedback)	27831649	hsa-mir-129-2	hsa-miR-129-2-3p	hsa-miR-4659b-5p/hsa-miR-129-2-3p
hsa-miR-4659a-5p	SOX4	23824327	SOX4	hsa-mir-129-2	Repression(feedback)	27831649	hsa-mir-129-2	hsa-miR-129-5p	hsa-miR-4659a-5p/hsa-miR-129-5p
hsa-miR-4659a-5p	SOX4	23824327	SOX4	hsa-mir-129-2	Repression(feedback)	27831649	hsa-mir-129-2	hsa-miR-129-2-3p	hsa-miR-4659a-5p/hsa-miR-129-2-3p
hsa-miR-5590-5p	SOX4	23824327	SOX4	hsa-mir-129-2	Repression(feedback)	27831649	hsa-mir-129-2	hsa-miR-129-5p	hsa-miR-5590-5p/hsa-miR-129-5p
hsa-miR-5590-5p	SOX4	23824327	SOX4	hsa-mir-129-2	Repression(feedback)	27831649	hsa-mir-129-2	hsa-miR-129-2-3p	hsa-miR-5590-5p/hsa-miR-129-2-3p
hsa-miR-4790-5p	SOX4	23824327	SOX4	hsa-mir-129-2	Repression(feedback)	27831649	hsa-mir-129-2	hsa-miR-129-5p	hsa-miR-4790-5p/hsa-miR-129-5p
hsa-miR-4790-5p	SOX4	23824327	SOX4	hsa-mir-129-2	Repression(feedback)	27831649	hsa-mir-129-2	hsa-miR-129-2-3p	hsa-miR-4790-5p/hsa-miR-129-2-3p
hsa-miR-4315	SOX4	23824327	SOX4	hsa-mir-129-2	Repression(feedback)	27831649	hsa-mir-129-2	hsa-miR-129-5p	hsa-miR-4315/hsa-miR-129-5p
hsa-miR-4315	SOX4	23824327	SOX4	hsa-mir-129-2	Repression(feedback)	27831649	hsa-mir-129-2	hsa-miR-129-2-3p	hsa-miR-4315/hsa-miR-129-2-3p
hsa-miR-95-5p	SOX4	23824327	SOX4	hsa-mir-129-2	Repression(feedback)	27831649	hsa-mir-129-2	hsa-miR-129-5p	hsa-miR-95-5p/hsa-miR-129-5p
hsa-miR-95-5p	SOX4	23824327	SOX4	hsa-mir-129-2	Repression(feedback)	27831649	hsa-mir-129-2	hsa-miR-129-2-3p	hsa-miR-95-5p/hsa-miR-129-2-3p
hsa-miR-338-3p	SOX4	26252944	SOX4	hsa-mir-129-2	Repression(feedback)	27831649	hsa-mir-129-2	hsa-miR-129-5p	hsa-miR-338-3p/hsa-miR-129-5p
hsa-miR-338-3p	SOX4	26252944	SOX4	hsa-mir-129-2	Repression(feedback)	27831649	hsa-mir-129-2	hsa-miR-129-2-3p	hsa-miR-338-3p/hsa-miR-129-2-3p
hsa-miR-132-3p	SOX4	26377202	SOX4	hsa-mir-129-2	Repression(feedback)	27831649	hsa-mir-129-2	hsa-miR-129-5p	hsa-miR-132-3p/hsa-miR-129-5p
hsa-miR-132-3p	SOX4	26377202	SOX4	hsa-mir-129-2	Repression(feedback)	27831649	hsa-mir-129-2	hsa-miR-129-2-3p	hsa-miR-132-3p/hsa-miR-129-2-3p
hsa-miR-212-3p	SOX4	26377202	SOX4	hsa-mir-129-2	Repression(feedback)	27831649	hsa-mir-129-2	hsa-miR-129-5p	hsa-miR-212-3p/hsa-miR-129-5p
hsa-miR-212-3p	SOX4	26377202	SOX4	hsa-mir-129-2	Repression(feedback)	27831649	hsa-mir-129-2	hsa-miR-129-2-3p	hsa-miR-212-3p/hsa-miR-129-2-3p
hsa-miR-140-5p	SOX4	27353653	SOX4	hsa-mir-129-2	Repression(feedback)	27831649	hsa-mir-129-2	hsa-miR-129-5p	hsa-miR-140-5p/hsa-miR-129-5p
hsa-miR-140-5p	SOX4	27353653	SOX4	hsa-mir-129-2	Repression(feedback)	27831649	hsa-mir-129-2	hsa-miR-129-2-3p	hsa-miR-140-5p/hsa-miR-129-2-3p
hsa-miR-31-5p	SOX4	25644061	SOX4	hsa-mir-129-2	Repression(feedback)	27831649	hsa-mir-129-2	hsa-miR-129-5p	hsa-miR-31-5p/hsa-miR-129-5p
hsa-miR-31-5p	SOX4	25644061	SOX4	hsa-mir-129-2	Repression(feedback)	27831649	hsa-mir-129-2	hsa-miR-129-2-3p	hsa-miR-31-5p/hsa-miR-129-2-3p
hsa-miR-369-3p	SOX4	28412032	SOX4	hsa-mir-129-2	Repression(feedback)	27831649	hsa-mir-129-2	hsa-miR-129-5p	hsa-miR-369-3p/hsa-miR-129-5p
hsa-miR-369-3p	SOX4	28412032	SOX4	hsa-mir-129-2	Repression(feedback)	27831649	hsa-mir-129-2	hsa-miR-129-2-3p	hsa-miR-369-3p/hsa-miR-129-2-3p
hsa-miR-133a-3p	SOX4	26396670	SOX4	hsa-mir-129-2	Repression(feedback)	27831649	hsa-mir-129-2	hsa-miR-129-5p	hsa-miR-133a-3p/hsa-miR-129-5p
hsa-miR-133a-3p	SOX4	26396670	SOX4	hsa-mir-129-2	Repression(feedback)	27831649	hsa-mir-129-2	hsa-miR-129-2-3p	hsa-miR-133a-3p/hsa-miR-129-2-3p
hsa-miR-373-3p	RELA	15685193	RELA	hsa-mir-130a	Activation(feedback)	20144951	hsa-mir-130a	hsa-miR-130a-5p	hsa-miR-373-3p/hsa-miR-130a-5p
hsa-miR-373-3p	RELA	15685193	RELA	hsa-mir-130a	Activation(feedback)	20144951	hsa-mir-130a	hsa-miR-130a-3p	hsa-miR-373-3p/hsa-miR-130a-3p
hsa-miR-124-3p	RELA	15685193	RELA	hsa-mir-130a	Activation(feedback)	20144951	hsa-mir-130a	hsa-miR-130a-5p	hsa-miR-124-3p/hsa-miR-130a-5p
hsa-miR-124-3p	RELA	15685193	RELA	hsa-mir-130a	Activation(feedback)	20144951	hsa-mir-130a	hsa-miR-130a-3p	hsa-miR-124-3p/hsa-miR-130a-3p
hsa-miR-7-5p	RELA	20371350	RELA	hsa-mir-130a	Activation(feedback)	20144951	hsa-mir-130a	hsa-miR-130a-5p	hsa-miR-7-5p/hsa-miR-130a-5p
hsa-miR-7-5p	RELA	20371350	RELA	hsa-mir-130a	Activation(feedback)	20144951	hsa-mir-130a	hsa-miR-130a-3p	hsa-miR-7-5p/hsa-miR-130a-3p
hsa-miR-96-5p	RELA	20371350	RELA	hsa-mir-130a	Activation(feedback)	20144951	hsa-mir-130a	hsa-miR-130a-5p	hsa-miR-96-5p/hsa-miR-130a-5p
hsa-miR-96-5p	RELA	20371350	RELA	hsa-mir-130a	Activation(feedback)	20144951	hsa-mir-130a	hsa-miR-130a-3p	hsa-miR-96-5p/hsa-miR-130a-3p
hsa-miR-324-5p	RELA	23622248	RELA	hsa-mir-130a	Activation(feedback)	20144951	hsa-mir-130a	hsa-miR-130a-5p	hsa-miR-324-5p/hsa-miR-130a-5p
hsa-miR-324-5p	RELA	23622248	RELA	hsa-mir-130a	Activation(feedback)	20144951	hsa-mir-130a	hsa-miR-130a-3p	hsa-miR-324-5p/hsa-miR-130a-3p
hsa-miR-30e-5p	RELA	23622248	RELA	hsa-mir-130a	Activation(feedback)	20144951	hsa-mir-130a	hsa-miR-130a-5p	hsa-miR-30e-5p/hsa-miR-130a-5p
hsa-miR-30e-5p	RELA	23622248	RELA	hsa-mir-130a	Activation(feedback)	20144951	hsa-mir-130a	hsa-miR-130a-3p	hsa-miR-30e-5p/hsa-miR-130a-3p
hsa-miR-320a	RELA	23622248	RELA	hsa-mir-130a	Activation(feedback)	20144951	hsa-mir-130a	hsa-miR-130a-5p	hsa-miR-320a/hsa-miR-130a-5p
hsa-miR-320a	RELA	23622248	RELA	hsa-mir-130a	Activation(feedback)	20144951	hsa-mir-130a	hsa-miR-130a-3p	hsa-miR-320a/hsa-miR-130a-3p
hsa-miR-1236-3p	RELA	23824327	RELA	hsa-mir-130a	Activation(feedback)	20144951	hsa-mir-130a	hsa-miR-130a-5p	hsa-miR-1236-3p/hsa-miR-130a-5p
hsa-miR-1236-3p	RELA	23824327	RELA	hsa-mir-130a	Activation(feedback)	20144951	hsa-mir-130a	hsa-miR-130a-3p	hsa-miR-1236-3p/hsa-miR-130a-3p
hsa-miR-1261	RELA	20371350	RELA	hsa-mir-130a	Activation(feedback)	20144951	hsa-mir-130a	hsa-miR-130a-5p	hsa-miR-1261/hsa-miR-130a-5p
hsa-miR-1261	RELA	20371350	RELA	hsa-mir-130a	Activation(feedback)	20144951	hsa-mir-130a	hsa-miR-130a-3p	hsa-miR-1261/hsa-miR-130a-3p
hsa-miR-3161	RELA	20371350	RELA	hsa-mir-130a	Activation(feedback)	20144951	hsa-mir-130a	hsa-miR-130a-5p	hsa-miR-3161/hsa-miR-130a-5p
hsa-miR-3161	RELA	20371350	RELA	hsa-mir-130a	Activation(feedback)	20144951	hsa-mir-130a	hsa-miR-130a-3p	hsa-miR-3161/hsa-miR-130a-3p
hsa-miR-599	RELA	20371350	RELA	hsa-mir-130a	Activation(feedback)	20144951	hsa-mir-130a	hsa-miR-130a-5p	hsa-miR-599/hsa-miR-130a-5p
hsa-miR-599	RELA	20371350	RELA	hsa-mir-130a	Activation(feedback)	20144951	hsa-mir-130a	hsa-miR-130a-3p	hsa-miR-599/hsa-miR-130a-3p
hsa-miR-6077	RELA	20371350	RELA	hsa-mir-130a	Activation(feedback)	20144951	hsa-mir-130a	hsa-miR-130a-5p	hsa-miR-6077/hsa-miR-130a-5p
hsa-miR-6077	RELA	20371350	RELA	hsa-mir-130a	Activation(feedback)	20144951	hsa-mir-130a	hsa-miR-130a-3p	hsa-miR-6077/hsa-miR-130a-3p
hsa-miR-3134	RELA	20371350	RELA	hsa-mir-130a	Activation(feedback)	20144951	hsa-mir-130a	hsa-miR-130a-5p	hsa-miR-3134/hsa-miR-130a-5p
hsa-miR-3134	RELA	20371350	RELA	hsa-mir-130a	Activation(feedback)	20144951	hsa-mir-130a	hsa-miR-130a-3p	hsa-miR-3134/hsa-miR-130a-3p
hsa-miR-8082	RELA	20371350	RELA	hsa-mir-130a	Activation(feedback)	20144951	hsa-mir-130a	hsa-miR-130a-5p	hsa-miR-8082/hsa-miR-130a-5p
hsa-miR-8082	RELA	20371350	RELA	hsa-mir-130a	Activation(feedback)	20144951	hsa-mir-130a	hsa-miR-130a-3p	hsa-miR-8082/hsa-miR-130a-3p
hsa-miR-4534	RELA	20371350	RELA	hsa-mir-130a	Activation(feedback)	20144951	hsa-mir-130a	hsa-miR-130a-5p	hsa-miR-4534/hsa-miR-130a-5p
hsa-miR-4534	RELA	20371350	RELA	hsa-mir-130a	Activation(feedback)	20144951	hsa-mir-130a	hsa-miR-130a-3p	hsa-miR-4534/hsa-miR-130a-3p
hsa-miR-1303	RELA	23824327	RELA	hsa-mir-130a	Activation(feedback)	20144951	hsa-mir-130a	hsa-miR-130a-5p	hsa-miR-1303/hsa-miR-130a-5p
hsa-miR-1303	RELA	23824327	RELA	hsa-mir-130a	Activation(feedback)	20144951	hsa-mir-130a	hsa-miR-130a-3p	hsa-miR-1303/hsa-miR-130a-3p
hsa-miR-6720-5p	RELA	23824327	RELA	hsa-mir-130a	Activation(feedback)	20144951	hsa-mir-130a	hsa-miR-130a-5p	hsa-miR-6720-5p/hsa-miR-130a-5p
hsa-miR-6720-5p	RELA	23824327	RELA	hsa-mir-130a	Activation(feedback)	20144951	hsa-mir-130a	hsa-miR-130a-3p	hsa-miR-6720-5p/hsa-miR-130a-3p
hsa-miR-6866-5p	RELA	23824327	RELA	hsa-mir-130a	Activation(feedback)	20144951	hsa-mir-130a	hsa-miR-130a-5p	hsa-miR-6866-5p/hsa-miR-130a-5p
hsa-miR-6866-5p	RELA	23824327	RELA	hsa-mir-130a	Activation(feedback)	20144951	hsa-mir-130a	hsa-miR-130a-3p	hsa-miR-6866-5p/hsa-miR-130a-3p
hsa-miR-6512-3p	RELA	23824327	RELA	hsa-mir-130a	Activation(feedback)	20144951	hsa-mir-130a	hsa-miR-130a-5p	hsa-miR-6512-3p/hsa-miR-130a-5p
hsa-miR-6512-3p	RELA	23824327	RELA	hsa-mir-130a	Activation(feedback)	20144951	hsa-mir-130a	hsa-miR-130a-3p	hsa-miR-6512-3p/hsa-miR-130a-3p
hsa-miR-877-5p	RELA	23824327	RELA	hsa-mir-130a	Activation(feedback)	20144951	hsa-mir-130a	hsa-miR-130a-5p	hsa-miR-877-5p/hsa-miR-130a-5p
hsa-miR-877-5p	RELA	23824327	RELA	hsa-mir-130a	Activation(feedback)	20144951	hsa-mir-130a	hsa-miR-130a-3p	hsa-miR-877-5p/hsa-miR-130a-3p
hsa-miR-6849-3p	RELA	23824327	RELA	hsa-mir-130a	Activation(feedback)	20144951	hsa-mir-130a	hsa-miR-130a-5p	hsa-miR-6849-3p/hsa-miR-130a-5p
hsa-miR-6849-3p	RELA	23824327	RELA	hsa-mir-130a	Activation(feedback)	20144951	hsa-mir-130a	hsa-miR-130a-3p	hsa-miR-6849-3p/hsa-miR-130a-3p
hsa-miR-6859-5p	RELA	23824327	RELA	hsa-mir-130a	Activation(feedback)	20144951	hsa-mir-130a	hsa-miR-130a-5p	hsa-miR-6859-5p/hsa-miR-130a-5p
hsa-miR-6859-5p	RELA	23824327	RELA	hsa-mir-130a	Activation(feedback)	20144951	hsa-mir-130a	hsa-miR-130a-3p	hsa-miR-6859-5p/hsa-miR-130a-3p
hsa-miR-3916	RELA	23824327	RELA	hsa-mir-130a	Activation(feedback)	20144951	hsa-mir-130a	hsa-miR-130a-5p	hsa-miR-3916/hsa-miR-130a-5p
hsa-miR-3916	RELA	23824327	RELA	hsa-mir-130a	Activation(feedback)	20144951	hsa-mir-130a	hsa-miR-130a-3p	hsa-miR-3916/hsa-miR-130a-3p
hsa-miR-3125	RELA	23824327	RELA	hsa-mir-130a	Activation(feedback)	20144951	hsa-mir-130a	hsa-miR-130a-5p	hsa-miR-3125/hsa-miR-130a-5p
hsa-miR-3125	RELA	23824327	RELA	hsa-mir-130a	Activation(feedback)	20144951	hsa-mir-130a	hsa-miR-130a-3p	hsa-miR-3125/hsa-miR-130a-3p
hsa-miR-186-5p	RELA	28213656	RELA	hsa-mir-130a	Activation(feedback)	20144951	hsa-mir-130a	hsa-miR-130a-5p	hsa-miR-186-5p/hsa-miR-130a-5p
hsa-miR-186-5p	RELA	28213656	RELA	hsa-mir-130a	Activation(feedback)	20144951	hsa-mir-130a	hsa-miR-130a-3p	hsa-miR-186-5p/hsa-miR-130a-3p
hsa-miR-3154	RELA	26701625	RELA	hsa-mir-130a	Activation(feedback)	20144951	hsa-mir-130a	hsa-miR-130a-5p	hsa-miR-3154/hsa-miR-130a-5p
hsa-miR-3154	RELA	26701625	RELA	hsa-mir-130a	Activation(feedback)	20144951	hsa-mir-130a	hsa-miR-130a-3p	hsa-miR-3154/hsa-miR-130a-3p
hsa-miR-3160-3p	RELA	26701625	RELA	hsa-mir-130a	Activation(feedback)	20144951	hsa-mir-130a	hsa-miR-130a-5p	hsa-miR-3160-3p/hsa-miR-130a-5p
hsa-miR-3160-3p	RELA	26701625	RELA	hsa-mir-130a	Activation(feedback)	20144951	hsa-mir-130a	hsa-miR-130a-3p	hsa-miR-3160-3p/hsa-miR-130a-3p
hsa-miR-3162-3p	RELA	26701625	RELA	hsa-mir-130a	Activation(feedback)	20144951	hsa-mir-130a	hsa-miR-130a-5p	hsa-miR-3162-3p/hsa-miR-130a-5p
hsa-miR-3162-3p	RELA	26701625	RELA	hsa-mir-130a	Activation(feedback)	20144951	hsa-mir-130a	hsa-miR-130a-3p	hsa-miR-3162-3p/hsa-miR-130a-3p
hsa-miR-3919	RELA	26701625	RELA	hsa-mir-130a	Activation(feedback)	20144951	hsa-mir-130a	hsa-miR-130a-5p	hsa-miR-3919/hsa-miR-130a-5p
hsa-miR-3919	RELA	26701625	RELA	hsa-mir-130a	Activation(feedback)	20144951	hsa-mir-130a	hsa-miR-130a-3p	hsa-miR-3919/hsa-miR-130a-3p
hsa-miR-4300	RELA	26701625	RELA	hsa-mir-130a	Activation(feedback)	20144951	hsa-mir-130a	hsa-miR-130a-5p	hsa-miR-4300/hsa-miR-130a-5p
hsa-miR-4300	RELA	26701625	RELA	hsa-mir-130a	Activation(feedback)	20144951	hsa-mir-130a	hsa-miR-130a-3p	hsa-miR-4300/hsa-miR-130a-3p
hsa-miR-4436a	RELA	26701625	RELA	hsa-mir-130a	Activation(feedback)	20144951	hsa-mir-130a	hsa-miR-130a-5p	hsa-miR-4436a/hsa-miR-130a-5p
hsa-miR-4436a	RELA	26701625	RELA	hsa-mir-130a	Activation(feedback)	20144951	hsa-mir-130a	hsa-miR-130a-3p	hsa-miR-4436a/hsa-miR-130a-3p
hsa-miR-4797-5p	RELA	26701625	RELA	hsa-mir-130a	Activation(feedback)	20144951	hsa-mir-130a	hsa-miR-130a-5p	hsa-miR-4797-5p/hsa-miR-130a-5p
hsa-miR-4797-5p	RELA	26701625	RELA	hsa-mir-130a	Activation(feedback)	20144951	hsa-mir-130a	hsa-miR-130a-3p	hsa-miR-4797-5p/hsa-miR-130a-3p
hsa-miR-5000-3p	RELA	26701625	RELA	hsa-mir-130a	Activation(feedback)	20144951	hsa-mir-130a	hsa-miR-130a-5p	hsa-miR-5000-3p/hsa-miR-130a-5p
hsa-miR-5000-3p	RELA	26701625	RELA	hsa-mir-130a	Activation(feedback)	20144951	hsa-mir-130a	hsa-miR-130a-3p	hsa-miR-5000-3p/hsa-miR-130a-3p
hsa-miR-5591-5p	RELA	26701625	RELA	hsa-mir-130a	Activation(feedback)	20144951	hsa-mir-130a	hsa-miR-130a-5p	hsa-miR-5591-5p/hsa-miR-130a-5p
hsa-miR-5591-5p	RELA	26701625	RELA	hsa-mir-130a	Activation(feedback)	20144951	hsa-mir-130a	hsa-miR-130a-3p	hsa-miR-5591-5p/hsa-miR-130a-3p
hsa-miR-591	RELA	26701625	RELA	hsa-mir-130a	Activation(feedback)	20144951	hsa-mir-130a	hsa-miR-130a-5p	hsa-miR-591/hsa-miR-130a-5p
hsa-miR-591	RELA	26701625	RELA	hsa-mir-130a	Activation(feedback)	20144951	hsa-mir-130a	hsa-miR-130a-3p	hsa-miR-591/hsa-miR-130a-3p
hsa-miR-642b-5p	RELA	26701625	RELA	hsa-mir-130a	Activation(feedback)	20144951	hsa-mir-130a	hsa-miR-130a-5p	hsa-miR-642b-5p/hsa-miR-130a-5p
hsa-miR-642b-5p	RELA	26701625	RELA	hsa-mir-130a	Activation(feedback)	20144951	hsa-mir-130a	hsa-miR-130a-3p	hsa-miR-642b-5p/hsa-miR-130a-3p
hsa-miR-6726-5p	RELA	26701625	RELA	hsa-mir-130a	Activation(feedback)	20144951	hsa-mir-130a	hsa-miR-130a-5p	hsa-miR-6726-5p/hsa-miR-130a-5p
hsa-miR-6726-5p	RELA	26701625	RELA	hsa-mir-130a	Activation(feedback)	20144951	hsa-mir-130a	hsa-miR-130a-3p	hsa-miR-6726-5p/hsa-miR-130a-3p
hsa-miR-6770-5p	RELA	26701625	RELA	hsa-mir-130a	Activation(feedback)	20144951	hsa-mir-130a	hsa-miR-130a-5p	hsa-miR-6770-5p/hsa-miR-130a-5p
hsa-miR-6770-5p	RELA	26701625	RELA	hsa-mir-130a	Activation(feedback)	20144951	hsa-mir-130a	hsa-miR-130a-3p	hsa-miR-6770-5p/hsa-miR-130a-3p
hsa-miR-6883-3p	RELA	26701625	RELA	hsa-mir-130a	Activation(feedback)	20144951	hsa-mir-130a	hsa-miR-130a-5p	hsa-miR-6883-3p/hsa-miR-130a-5p
hsa-miR-6883-3p	RELA	26701625	RELA	hsa-mir-130a	Activation(feedback)	20144951	hsa-mir-130a	hsa-miR-130a-3p	hsa-miR-6883-3p/hsa-miR-130a-3p
hsa-miR-7515	RELA	26701625	RELA	hsa-mir-130a	Activation(feedback)	20144951	hsa-mir-130a	hsa-miR-130a-5p	hsa-miR-7515/hsa-miR-130a-5p
hsa-miR-7515	RELA	26701625	RELA	hsa-mir-130a	Activation(feedback)	20144951	hsa-mir-130a	hsa-miR-130a-3p	hsa-miR-7515/hsa-miR-130a-3p
hsa-miR-920	RELA	26701625	RELA	hsa-mir-130a	Activation(feedback)	20144951	hsa-mir-130a	hsa-miR-130a-5p	hsa-miR-920/hsa-miR-130a-5p
hsa-miR-920	RELA	26701625	RELA	hsa-mir-130a	Activation(feedback)	20144951	hsa-mir-130a	hsa-miR-130a-3p	hsa-miR-920/hsa-miR-130a-3p
hsa-miR-9-5p	NFKB1	19702828	NFKB1	hsa-mir-130a	Activation(feedback)	24885472	hsa-mir-130a	hsa-miR-130a-5p	hsa-miR-9-5p/hsa-miR-130a-5p
hsa-miR-9-5p	NFKB1	19702828	NFKB1	hsa-mir-130a	Activation(feedback)	24885472	hsa-mir-130a	hsa-miR-130a-3p	hsa-miR-9-5p/hsa-miR-130a-3p
hsa-miR-146a-5p	NFKB1	18504431	NFKB1	hsa-mir-130a	Activation(feedback)	24885472	hsa-mir-130a	hsa-miR-130a-5p	hsa-miR-146a-5p/hsa-miR-130a-5p
hsa-miR-146a-5p	NFKB1	18504431	NFKB1	hsa-mir-130a	Activation(feedback)	24885472	hsa-mir-130a	hsa-miR-130a-3p	hsa-miR-146a-5p/hsa-miR-130a-3p
hsa-miR-146b-5p	NFKB1	18504431	NFKB1	hsa-mir-130a	Activation(feedback)	24885472	hsa-mir-130a	hsa-miR-130a-5p	hsa-miR-146b-5p/hsa-miR-130a-5p
hsa-miR-146b-5p	NFKB1	18504431	NFKB1	hsa-mir-130a	Activation(feedback)	24885472	hsa-mir-130a	hsa-miR-130a-3p	hsa-miR-146b-5p/hsa-miR-130a-3p
hsa-miR-15a-5p	NFKB1	17260024	NFKB1	hsa-mir-130a	Activation(feedback)	24885472	hsa-mir-130a	hsa-miR-130a-5p	hsa-miR-15a-5p/hsa-miR-130a-5p
hsa-miR-15a-5p	NFKB1	17260024	NFKB1	hsa-mir-130a	Activation(feedback)	24885472	hsa-mir-130a	hsa-miR-130a-3p	hsa-miR-15a-5p/hsa-miR-130a-3p
hsa-let-7a-5p	NFKB1	17260024	NFKB1	hsa-mir-130a	Activation(feedback)	24885472	hsa-mir-130a	hsa-miR-130a-5p	hsa-let-7a-5p/hsa-miR-130a-5p
hsa-let-7a-5p	NFKB1	17260024	NFKB1	hsa-mir-130a	Activation(feedback)	24885472	hsa-mir-130a	hsa-miR-130a-3p	hsa-let-7a-5p/hsa-miR-130a-3p
hsa-miR-16-5p	NFKB1	21081469	NFKB1	hsa-mir-130a	Activation(feedback)	24885472	hsa-mir-130a	hsa-miR-130a-5p	hsa-miR-16-5p/hsa-miR-130a-5p
hsa-miR-16-5p	NFKB1	21081469	NFKB1	hsa-mir-130a	Activation(feedback)	24885472	hsa-mir-130a	hsa-miR-130a-3p	hsa-miR-16-5p/hsa-miR-130a-3p
hsa-miR-21-5p	NFKB1	21081469	NFKB1	hsa-mir-130a	Activation(feedback)	24885472	hsa-mir-130a	hsa-miR-130a-5p	hsa-miR-21-5p/hsa-miR-130a-5p
hsa-miR-21-5p	NFKB1	21081469	NFKB1	hsa-mir-130a	Activation(feedback)	24885472	hsa-mir-130a	hsa-miR-130a-3p	hsa-miR-21-5p/hsa-miR-130a-3p
hsa-miR-155-5p	NFKB1	21030878	NFKB1	hsa-mir-130a	Activation(feedback)	24885472	hsa-mir-130a	hsa-miR-130a-5p	hsa-miR-155-5p/hsa-miR-130a-5p
hsa-miR-155-5p	NFKB1	21030878	NFKB1	hsa-mir-130a	Activation(feedback)	24885472	hsa-mir-130a	hsa-miR-130a-3p	hsa-miR-155-5p/hsa-miR-130a-3p
hsa-miR-26b-5p	NFKB1	19088304	NFKB1	hsa-mir-130a	Activation(feedback)	24885472	hsa-mir-130a	hsa-miR-130a-5p	hsa-miR-26b-5p/hsa-miR-130a-5p
hsa-miR-26b-5p	NFKB1	19088304	NFKB1	hsa-mir-130a	Activation(feedback)	24885472	hsa-mir-130a	hsa-miR-130a-3p	hsa-miR-26b-5p/hsa-miR-130a-3p
hsa-miR-92a-3p	NFKB1	23622248	NFKB1	hsa-mir-130a	Activation(feedback)	24885472	hsa-mir-130a	hsa-miR-130a-5p	hsa-miR-92a-3p/hsa-miR-130a-5p
hsa-miR-92a-3p	NFKB1	23622248	NFKB1	hsa-mir-130a	Activation(feedback)	24885472	hsa-mir-130a	hsa-miR-130a-3p	hsa-miR-92a-3p/hsa-miR-130a-3p
hsa-miR-508-3p	NFKB1	26801246	NFKB1	hsa-mir-130a	Activation(feedback)	24885472	hsa-mir-130a	hsa-miR-130a-5p	hsa-miR-508-3p/hsa-miR-130a-5p
hsa-miR-508-3p	NFKB1	26801246	NFKB1	hsa-mir-130a	Activation(feedback)	24885472	hsa-mir-130a	hsa-miR-130a-3p	hsa-miR-508-3p/hsa-miR-130a-3p
hsa-miR-199a-5p	NFKB1	24299514	NFKB1	hsa-mir-130a	Activation(feedback)	24885472	hsa-mir-130a	hsa-miR-130a-5p	hsa-miR-199a-5p/hsa-miR-130a-5p
hsa-miR-199a-5p	NFKB1	24299514	NFKB1	hsa-mir-130a	Activation(feedback)	24885472	hsa-mir-130a	hsa-miR-130a-3p	hsa-miR-199a-5p/hsa-miR-130a-3p
hsa-miR-139-5p	NFKB1	24158791	NFKB1	hsa-mir-130a	Activation(feedback)	24885472	hsa-mir-130a	hsa-miR-130a-5p	hsa-miR-139-5p/hsa-miR-130a-5p
hsa-miR-139-5p	NFKB1	24158791	NFKB1	hsa-mir-130a	Activation(feedback)	24885472	hsa-mir-130a	hsa-miR-130a-3p	hsa-miR-139-5p/hsa-miR-130a-3p
hsa-miR-138-5p	NFKB1	26823826	NFKB1	hsa-mir-130a	Activation(feedback)	24885472	hsa-mir-130a	hsa-miR-130a-5p	hsa-miR-138-5p/hsa-miR-130a-5p
hsa-miR-138-5p	NFKB1	26823826	NFKB1	hsa-mir-130a	Activation(feedback)	24885472	hsa-mir-130a	hsa-miR-130a-3p	hsa-miR-138-5p/hsa-miR-130a-3p
hsa-miR-9-3p	NFKB1	26354749	NFKB1	hsa-mir-130a	Activation(feedback)	24885472	hsa-mir-130a	hsa-miR-130a-5p	hsa-miR-9-3p/hsa-miR-130a-5p
hsa-miR-9-3p	NFKB1	26354749	NFKB1	hsa-mir-130a	Activation(feedback)	24885472	hsa-mir-130a	hsa-miR-130a-3p	hsa-miR-9-3p/hsa-miR-130a-3p
hsa-miR-339-3p	NFKB1	25695055	NFKB1	hsa-mir-130a	Activation(feedback)	24885472	hsa-mir-130a	hsa-miR-130a-5p	hsa-miR-339-3p/hsa-miR-130a-5p
hsa-miR-339-3p	NFKB1	25695055	NFKB1	hsa-mir-130a	Activation(feedback)	24885472	hsa-mir-130a	hsa-miR-130a-3p	hsa-miR-339-3p/hsa-miR-130a-3p
hsa-miR-34a-5p	NFKB1	28097098	NFKB1	hsa-mir-130a	Activation(feedback)	24885472	hsa-mir-130a	hsa-miR-130a-5p	hsa-miR-34a-5p/hsa-miR-130a-5p
hsa-miR-34a-5p	NFKB1	28097098	NFKB1	hsa-mir-130a	Activation(feedback)	24885472	hsa-mir-130a	hsa-miR-130a-3p	hsa-miR-34a-5p/hsa-miR-130a-3p
hsa-miR-145-5p	POU5F1	19409607	POU5F1	hsa-mir-130a	Activation	24960162	hsa-mir-130a	hsa-miR-130a-5p	hsa-miR-145-5p/hsa-miR-130a-5p
hsa-miR-145-5p	POU5F1	19409607	POU5F1	hsa-mir-130a	Activation	24960162	hsa-mir-130a	hsa-miR-130a-3p	hsa-miR-145-5p/hsa-miR-130a-3p
hsa-miR-128-3p	POU5F1	19409607	POU5F1	hsa-mir-130a	Activation	24960162	hsa-mir-130a	hsa-miR-130a-5p	hsa-miR-128-3p/hsa-miR-130a-5p
hsa-miR-128-3p	POU5F1	19409607	POU5F1	hsa-mir-130a	Activation	24960162	hsa-mir-130a	hsa-miR-130a-3p	hsa-miR-128-3p/hsa-miR-130a-3p
hsa-miR-335-5p	POU5F1	24859837	POU5F1	hsa-mir-130a	Activation	24960162	hsa-mir-130a	hsa-miR-130a-5p	hsa-miR-335-5p/hsa-miR-130a-5p
hsa-miR-335-5p	POU5F1	24859837	POU5F1	hsa-mir-130a	Activation	24960162	hsa-mir-130a	hsa-miR-130a-3p	hsa-miR-335-5p/hsa-miR-130a-3p
hsa-miR-34a-5p	POU5F1	24457968	POU5F1	hsa-mir-130a	Activation	24960162	hsa-mir-130a	hsa-miR-130a-5p	hsa-miR-34a-5p/hsa-miR-130a-5p
hsa-miR-34a-5p	POU5F1	24457968	POU5F1	hsa-mir-130a	Activation	24960162	hsa-mir-130a	hsa-miR-130a-3p	hsa-miR-34a-5p/hsa-miR-130a-3p
hsa-miR-203b-3p	POU5F1	19536157	POU5F1	hsa-mir-130a	Activation	24960162	hsa-mir-130a	hsa-miR-130a-5p	hsa-miR-203b-3p/hsa-miR-130a-5p
hsa-miR-203b-3p	POU5F1	19536157	POU5F1	hsa-mir-130a	Activation	24960162	hsa-mir-130a	hsa-miR-130a-3p	hsa-miR-203b-3p/hsa-miR-130a-3p
hsa-miR-7158-3p	POU5F1	19536157	POU5F1	hsa-mir-130a	Activation	24960162	hsa-mir-130a	hsa-miR-130a-5p	hsa-miR-7158-3p/hsa-miR-130a-5p
hsa-miR-7158-3p	POU5F1	19536157	POU5F1	hsa-mir-130a	Activation	24960162	hsa-mir-130a	hsa-miR-130a-3p	hsa-miR-7158-3p/hsa-miR-130a-3p
hsa-miR-642a-5p	POU5F1	19536157	POU5F1	hsa-mir-130a	Activation	24960162	hsa-mir-130a	hsa-miR-130a-5p	hsa-miR-642a-5p/hsa-miR-130a-5p
hsa-miR-642a-5p	POU5F1	19536157	POU5F1	hsa-mir-130a	Activation	24960162	hsa-mir-130a	hsa-miR-130a-3p	hsa-miR-642a-5p/hsa-miR-130a-3p
hsa-miR-6754-3p	POU5F1	19536157	POU5F1	hsa-mir-130a	Activation	24960162	hsa-mir-130a	hsa-miR-130a-5p	hsa-miR-6754-3p/hsa-miR-130a-5p
hsa-miR-6754-3p	POU5F1	19536157	POU5F1	hsa-mir-130a	Activation	24960162	hsa-mir-130a	hsa-miR-130a-3p	hsa-miR-6754-3p/hsa-miR-130a-3p
hsa-miR-412-3p	POU5F1	19536157	POU5F1	hsa-mir-130a	Activation	24960162	hsa-mir-130a	hsa-miR-130a-5p	hsa-miR-412-3p/hsa-miR-130a-5p
hsa-miR-412-3p	POU5F1	19536157	POU5F1	hsa-mir-130a	Activation	24960162	hsa-mir-130a	hsa-miR-130a-3p	hsa-miR-412-3p/hsa-miR-130a-3p
hsa-miR-6734-3p	POU5F1	19536157	POU5F1	hsa-mir-130a	Activation	24960162	hsa-mir-130a	hsa-miR-130a-5p	hsa-miR-6734-3p/hsa-miR-130a-5p
hsa-miR-6734-3p	POU5F1	19536157	POU5F1	hsa-mir-130a	Activation	24960162	hsa-mir-130a	hsa-miR-130a-3p	hsa-miR-6734-3p/hsa-miR-130a-3p
hsa-miR-4667-3p	POU5F1	19536157	POU5F1	hsa-mir-130a	Activation	24960162	hsa-mir-130a	hsa-miR-130a-5p	hsa-miR-4667-3p/hsa-miR-130a-5p
hsa-miR-4667-3p	POU5F1	19536157	POU5F1	hsa-mir-130a	Activation	24960162	hsa-mir-130a	hsa-miR-130a-3p	hsa-miR-4667-3p/hsa-miR-130a-3p
hsa-miR-1470	POU5F1	19536157	POU5F1	hsa-mir-130a	Activation	24960162	hsa-mir-130a	hsa-miR-130a-5p	hsa-miR-1470/hsa-miR-130a-5p
hsa-miR-1470	POU5F1	19536157	POU5F1	hsa-mir-130a	Activation	24960162	hsa-mir-130a	hsa-miR-130a-3p	hsa-miR-1470/hsa-miR-130a-3p
hsa-miR-613	NR1H3	21310851	NR1H3	hsa-mir-130a	Activation	26669941	hsa-mir-130a	hsa-miR-130a-5p	hsa-miR-613/hsa-miR-130a-5p
hsa-miR-613	NR1H3	21310851	NR1H3	hsa-mir-130a	Activation	26669941	hsa-mir-130a	hsa-miR-130a-3p	hsa-miR-613/hsa-miR-130a-3p
hsa-miR-206	NR1H3	24603323	NR1H3	hsa-mir-130a	Activation	26669941	hsa-mir-130a	hsa-miR-130a-5p	hsa-miR-206/hsa-miR-130a-5p
hsa-miR-206	NR1H3	24603323	NR1H3	hsa-mir-130a	Activation	26669941	hsa-mir-130a	hsa-miR-130a-3p	hsa-miR-206/hsa-miR-130a-3p
hsa-miR-155-5p	NR1H3	27746237	NR1H3	hsa-mir-130a	Activation	26669941	hsa-mir-130a	hsa-miR-130a-5p	hsa-miR-155-5p/hsa-miR-130a-5p
hsa-miR-155-5p	NR1H3	27746237	NR1H3	hsa-mir-130a	Activation	26669941	hsa-mir-130a	hsa-miR-130a-3p	hsa-miR-155-5p/hsa-miR-130a-3p
hsa-miR-145-5p	HDAC2	23499894	HDAC2	hsa-mir-130a	Repression	26436920	hsa-mir-130a	hsa-miR-130a-5p	hsa-miR-145-5p/hsa-miR-130a-5p
hsa-miR-145-5p	HDAC2	23499894	HDAC2	hsa-mir-130a	Repression	26436920	hsa-mir-130a	hsa-miR-130a-3p	hsa-miR-145-5p/hsa-miR-130a-3p
hsa-miR-1-3p	HDAC2	18668040	HDAC2	hsa-mir-130a	Repression	26436920	hsa-mir-130a	hsa-miR-130a-5p	hsa-miR-1-3p/hsa-miR-130a-5p
hsa-miR-1-3p	HDAC2	18668040	HDAC2	hsa-mir-130a	Repression	26436920	hsa-mir-130a	hsa-miR-130a-3p	hsa-miR-1-3p/hsa-miR-130a-3p
hsa-miR-149-5p	HDAC2	23622248	HDAC2	hsa-mir-130a	Repression	26436920	hsa-mir-130a	hsa-miR-130a-5p	hsa-miR-149-5p/hsa-miR-130a-5p
hsa-miR-149-5p	HDAC2	23622248	HDAC2	hsa-mir-130a	Repression	26436920	hsa-mir-130a	hsa-miR-130a-3p	hsa-miR-149-5p/hsa-miR-130a-3p
hsa-let-7f-5p	HDAC2	24405266	HDAC2	hsa-mir-130a	Repression	26436920	hsa-mir-130a	hsa-miR-130a-5p	hsa-let-7f-5p/hsa-miR-130a-5p
hsa-let-7f-5p	HDAC2	24405266	HDAC2	hsa-mir-130a	Repression	26436920	hsa-mir-130a	hsa-miR-130a-3p	hsa-let-7f-5p/hsa-miR-130a-3p
hsa-miR-92a-3p	HDAC2	27884646	HDAC2	hsa-mir-130a	Repression	26436920	hsa-mir-130a	hsa-miR-130a-5p	hsa-miR-92a-3p/hsa-miR-130a-5p
hsa-miR-92a-3p	HDAC2	27884646	HDAC2	hsa-mir-130a	Repression	26436920	hsa-mir-130a	hsa-miR-130a-3p	hsa-miR-92a-3p/hsa-miR-130a-3p
hsa-miR-455-3p	HDAC2	27638301	HDAC2	hsa-mir-130a	Repression	26436920	hsa-mir-130a	hsa-miR-130a-5p	hsa-miR-455-3p/hsa-miR-130a-5p
hsa-miR-455-3p	HDAC2	27638301	HDAC2	hsa-mir-130a	Repression	26436920	hsa-mir-130a	hsa-miR-130a-3p	hsa-miR-455-3p/hsa-miR-130a-3p
hsa-miR-335-5p	TEAD2	18185580	TEAD2	hsa-mir-130a	Activation	26272168	hsa-mir-130a	hsa-miR-130a-5p	hsa-miR-335-5p/hsa-miR-130a-5p
hsa-miR-335-5p	TEAD2	18185580	TEAD2	hsa-mir-130a	Activation	26272168	hsa-mir-130a	hsa-miR-130a-3p	hsa-miR-335-5p/hsa-miR-130a-3p
hsa-miR-193b-3p	TEAD2	23622248	TEAD2	hsa-mir-130a	Activation	26272168	hsa-mir-130a	hsa-miR-130a-5p	hsa-miR-193b-3p/hsa-miR-130a-5p
hsa-miR-193b-3p	TEAD2	23622248	TEAD2	hsa-mir-130a	Activation	26272168	hsa-mir-130a	hsa-miR-130a-3p	hsa-miR-193b-3p/hsa-miR-130a-3p
hsa-miR-346	TEAD2	23622248	TEAD2	hsa-mir-130a	Activation	26272168	hsa-mir-130a	hsa-miR-130a-5p	hsa-miR-346/hsa-miR-130a-5p
hsa-miR-346	TEAD2	23622248	TEAD2	hsa-mir-130a	Activation	26272168	hsa-mir-130a	hsa-miR-130a-3p	hsa-miR-346/hsa-miR-130a-3p
hsa-miR-373-3p	RELA	15685193	RELA	hsa-mir-212	Activation	25601191	hsa-mir-212	hsa-miR-212-3p	hsa-miR-373-3p/hsa-miR-212-3p
hsa-miR-373-3p	RELA	15685193	RELA	hsa-mir-212	Activation	25601191	hsa-mir-212	hsa-miR-212-5p	hsa-miR-373-3p/hsa-miR-212-5p
hsa-miR-124-3p	RELA	15685193	RELA	hsa-mir-212	Activation	25601191	hsa-mir-212	hsa-miR-212-3p	hsa-miR-124-3p/hsa-miR-212-3p
hsa-miR-124-3p	RELA	15685193	RELA	hsa-mir-212	Activation	25601191	hsa-mir-212	hsa-miR-212-5p	hsa-miR-124-3p/hsa-miR-212-5p
hsa-miR-7-5p	RELA	20371350	RELA	hsa-mir-212	Activation	25601191	hsa-mir-212	hsa-miR-212-3p	hsa-miR-7-5p/hsa-miR-212-3p
hsa-miR-7-5p	RELA	20371350	RELA	hsa-mir-212	Activation	25601191	hsa-mir-212	hsa-miR-212-5p	hsa-miR-7-5p/hsa-miR-212-5p
hsa-miR-96-5p	RELA	20371350	RELA	hsa-mir-212	Activation	25601191	hsa-mir-212	hsa-miR-212-3p	hsa-miR-96-5p/hsa-miR-212-3p
hsa-miR-96-5p	RELA	20371350	RELA	hsa-mir-212	Activation	25601191	hsa-mir-212	hsa-miR-212-5p	hsa-miR-96-5p/hsa-miR-212-5p
hsa-miR-324-5p	RELA	23622248	RELA	hsa-mir-212	Activation	25601191	hsa-mir-212	hsa-miR-212-3p	hsa-miR-324-5p/hsa-miR-212-3p
hsa-miR-324-5p	RELA	23622248	RELA	hsa-mir-212	Activation	25601191	hsa-mir-212	hsa-miR-212-5p	hsa-miR-324-5p/hsa-miR-212-5p
hsa-miR-30e-5p	RELA	23622248	RELA	hsa-mir-212	Activation	25601191	hsa-mir-212	hsa-miR-212-3p	hsa-miR-30e-5p/hsa-miR-212-3p
hsa-miR-30e-5p	RELA	23622248	RELA	hsa-mir-212	Activation	25601191	hsa-mir-212	hsa-miR-212-5p	hsa-miR-30e-5p/hsa-miR-212-5p
hsa-miR-320a	RELA	23622248	RELA	hsa-mir-212	Activation	25601191	hsa-mir-212	hsa-miR-212-3p	hsa-miR-320a/hsa-miR-212-3p
hsa-miR-320a	RELA	23622248	RELA	hsa-mir-212	Activation	25601191	hsa-mir-212	hsa-miR-212-5p	hsa-miR-320a/hsa-miR-212-5p
hsa-miR-1236-3p	RELA	23824327	RELA	hsa-mir-212	Activation	25601191	hsa-mir-212	hsa-miR-212-3p	hsa-miR-1236-3p/hsa-miR-212-3p
hsa-miR-1236-3p	RELA	23824327	RELA	hsa-mir-212	Activation	25601191	hsa-mir-212	hsa-miR-212-5p	hsa-miR-1236-3p/hsa-miR-212-5p
hsa-miR-1261	RELA	20371350	RELA	hsa-mir-212	Activation	25601191	hsa-mir-212	hsa-miR-212-3p	hsa-miR-1261/hsa-miR-212-3p
hsa-miR-1261	RELA	20371350	RELA	hsa-mir-212	Activation	25601191	hsa-mir-212	hsa-miR-212-5p	hsa-miR-1261/hsa-miR-212-5p
hsa-miR-3161	RELA	20371350	RELA	hsa-mir-212	Activation	25601191	hsa-mir-212	hsa-miR-212-3p	hsa-miR-3161/hsa-miR-212-3p
hsa-miR-3161	RELA	20371350	RELA	hsa-mir-212	Activation	25601191	hsa-mir-212	hsa-miR-212-5p	hsa-miR-3161/hsa-miR-212-5p
hsa-miR-599	RELA	20371350	RELA	hsa-mir-212	Activation	25601191	hsa-mir-212	hsa-miR-212-3p	hsa-miR-599/hsa-miR-212-3p
hsa-miR-599	RELA	20371350	RELA	hsa-mir-212	Activation	25601191	hsa-mir-212	hsa-miR-212-5p	hsa-miR-599/hsa-miR-212-5p
hsa-miR-6077	RELA	20371350	RELA	hsa-mir-212	Activation	25601191	hsa-mir-212	hsa-miR-212-3p	hsa-miR-6077/hsa-miR-212-3p
hsa-miR-6077	RELA	20371350	RELA	hsa-mir-212	Activation	25601191	hsa-mir-212	hsa-miR-212-5p	hsa-miR-6077/hsa-miR-212-5p
hsa-miR-3134	RELA	20371350	RELA	hsa-mir-212	Activation	25601191	hsa-mir-212	hsa-miR-212-3p	hsa-miR-3134/hsa-miR-212-3p
hsa-miR-3134	RELA	20371350	RELA	hsa-mir-212	Activation	25601191	hsa-mir-212	hsa-miR-212-5p	hsa-miR-3134/hsa-miR-212-5p
hsa-miR-8082	RELA	20371350	RELA	hsa-mir-212	Activation	25601191	hsa-mir-212	hsa-miR-212-3p	hsa-miR-8082/hsa-miR-212-3p
hsa-miR-8082	RELA	20371350	RELA	hsa-mir-212	Activation	25601191	hsa-mir-212	hsa-miR-212-5p	hsa-miR-8082/hsa-miR-212-5p
hsa-miR-4534	RELA	20371350	RELA	hsa-mir-212	Activation	25601191	hsa-mir-212	hsa-miR-212-3p	hsa-miR-4534/hsa-miR-212-3p
hsa-miR-4534	RELA	20371350	RELA	hsa-mir-212	Activation	25601191	hsa-mir-212	hsa-miR-212-5p	hsa-miR-4534/hsa-miR-212-5p
hsa-miR-1303	RELA	23824327	RELA	hsa-mir-212	Activation	25601191	hsa-mir-212	hsa-miR-212-3p	hsa-miR-1303/hsa-miR-212-3p
hsa-miR-1303	RELA	23824327	RELA	hsa-mir-212	Activation	25601191	hsa-mir-212	hsa-miR-212-5p	hsa-miR-1303/hsa-miR-212-5p
hsa-miR-6720-5p	RELA	23824327	RELA	hsa-mir-212	Activation	25601191	hsa-mir-212	hsa-miR-212-3p	hsa-miR-6720-5p/hsa-miR-212-3p
hsa-miR-6720-5p	RELA	23824327	RELA	hsa-mir-212	Activation	25601191	hsa-mir-212	hsa-miR-212-5p	hsa-miR-6720-5p/hsa-miR-212-5p
hsa-miR-6866-5p	RELA	23824327	RELA	hsa-mir-212	Activation	25601191	hsa-mir-212	hsa-miR-212-3p	hsa-miR-6866-5p/hsa-miR-212-3p
hsa-miR-6866-5p	RELA	23824327	RELA	hsa-mir-212	Activation	25601191	hsa-mir-212	hsa-miR-212-5p	hsa-miR-6866-5p/hsa-miR-212-5p
hsa-miR-6512-3p	RELA	23824327	RELA	hsa-mir-212	Activation	25601191	hsa-mir-212	hsa-miR-212-3p	hsa-miR-6512-3p/hsa-miR-212-3p
hsa-miR-6512-3p	RELA	23824327	RELA	hsa-mir-212	Activation	25601191	hsa-mir-212	hsa-miR-212-5p	hsa-miR-6512-3p/hsa-miR-212-5p
hsa-miR-877-5p	RELA	23824327	RELA	hsa-mir-212	Activation	25601191	hsa-mir-212	hsa-miR-212-3p	hsa-miR-877-5p/hsa-miR-212-3p
hsa-miR-877-5p	RELA	23824327	RELA	hsa-mir-212	Activation	25601191	hsa-mir-212	hsa-miR-212-5p	hsa-miR-877-5p/hsa-miR-212-5p
hsa-miR-6849-3p	RELA	23824327	RELA	hsa-mir-212	Activation	25601191	hsa-mir-212	hsa-miR-212-3p	hsa-miR-6849-3p/hsa-miR-212-3p
hsa-miR-6849-3p	RELA	23824327	RELA	hsa-mir-212	Activation	25601191	hsa-mir-212	hsa-miR-212-5p	hsa-miR-6849-3p/hsa-miR-212-5p
hsa-miR-6859-5p	RELA	23824327	RELA	hsa-mir-212	Activation	25601191	hsa-mir-212	hsa-miR-212-3p	hsa-miR-6859-5p/hsa-miR-212-3p
hsa-miR-6859-5p	RELA	23824327	RELA	hsa-mir-212	Activation	25601191	hsa-mir-212	hsa-miR-212-5p	hsa-miR-6859-5p/hsa-miR-212-5p
hsa-miR-3916	RELA	23824327	RELA	hsa-mir-212	Activation	25601191	hsa-mir-212	hsa-miR-212-3p	hsa-miR-3916/hsa-miR-212-3p
hsa-miR-3916	RELA	23824327	RELA	hsa-mir-212	Activation	25601191	hsa-mir-212	hsa-miR-212-5p	hsa-miR-3916/hsa-miR-212-5p
hsa-miR-3125	RELA	23824327	RELA	hsa-mir-212	Activation	25601191	hsa-mir-212	hsa-miR-212-3p	hsa-miR-3125/hsa-miR-212-3p
hsa-miR-3125	RELA	23824327	RELA	hsa-mir-212	Activation	25601191	hsa-mir-212	hsa-miR-212-5p	hsa-miR-3125/hsa-miR-212-5p
hsa-miR-186-5p	RELA	28213656	RELA	hsa-mir-212	Activation	25601191	hsa-mir-212	hsa-miR-212-3p	hsa-miR-186-5p/hsa-miR-212-3p
hsa-miR-186-5p	RELA	28213656	RELA	hsa-mir-212	Activation	25601191	hsa-mir-212	hsa-miR-212-5p	hsa-miR-186-5p/hsa-miR-212-5p
hsa-miR-3154	RELA	26701625	RELA	hsa-mir-212	Activation	25601191	hsa-mir-212	hsa-miR-212-3p	hsa-miR-3154/hsa-miR-212-3p
hsa-miR-3154	RELA	26701625	RELA	hsa-mir-212	Activation	25601191	hsa-mir-212	hsa-miR-212-5p	hsa-miR-3154/hsa-miR-212-5p
hsa-miR-3160-3p	RELA	26701625	RELA	hsa-mir-212	Activation	25601191	hsa-mir-212	hsa-miR-212-3p	hsa-miR-3160-3p/hsa-miR-212-3p
hsa-miR-3160-3p	RELA	26701625	RELA	hsa-mir-212	Activation	25601191	hsa-mir-212	hsa-miR-212-5p	hsa-miR-3160-3p/hsa-miR-212-5p
hsa-miR-3162-3p	RELA	26701625	RELA	hsa-mir-212	Activation	25601191	hsa-mir-212	hsa-miR-212-3p	hsa-miR-3162-3p/hsa-miR-212-3p
hsa-miR-3162-3p	RELA	26701625	RELA	hsa-mir-212	Activation	25601191	hsa-mir-212	hsa-miR-212-5p	hsa-miR-3162-3p/hsa-miR-212-5p
hsa-miR-3919	RELA	26701625	RELA	hsa-mir-212	Activation	25601191	hsa-mir-212	hsa-miR-212-3p	hsa-miR-3919/hsa-miR-212-3p
hsa-miR-3919	RELA	26701625	RELA	hsa-mir-212	Activation	25601191	hsa-mir-212	hsa-miR-212-5p	hsa-miR-3919/hsa-miR-212-5p
hsa-miR-4300	RELA	26701625	RELA	hsa-mir-212	Activation	25601191	hsa-mir-212	hsa-miR-212-3p	hsa-miR-4300/hsa-miR-212-3p
hsa-miR-4300	RELA	26701625	RELA	hsa-mir-212	Activation	25601191	hsa-mir-212	hsa-miR-212-5p	hsa-miR-4300/hsa-miR-212-5p
hsa-miR-4436a	RELA	26701625	RELA	hsa-mir-212	Activation	25601191	hsa-mir-212	hsa-miR-212-3p	hsa-miR-4436a/hsa-miR-212-3p
hsa-miR-4436a	RELA	26701625	RELA	hsa-mir-212	Activation	25601191	hsa-mir-212	hsa-miR-212-5p	hsa-miR-4436a/hsa-miR-212-5p
hsa-miR-4797-5p	RELA	26701625	RELA	hsa-mir-212	Activation	25601191	hsa-mir-212	hsa-miR-212-3p	hsa-miR-4797-5p/hsa-miR-212-3p
hsa-miR-4797-5p	RELA	26701625	RELA	hsa-mir-212	Activation	25601191	hsa-mir-212	hsa-miR-212-5p	hsa-miR-4797-5p/hsa-miR-212-5p
hsa-miR-5000-3p	RELA	26701625	RELA	hsa-mir-212	Activation	25601191	hsa-mir-212	hsa-miR-212-3p	hsa-miR-5000-3p/hsa-miR-212-3p
hsa-miR-5000-3p	RELA	26701625	RELA	hsa-mir-212	Activation	25601191	hsa-mir-212	hsa-miR-212-5p	hsa-miR-5000-3p/hsa-miR-212-5p
hsa-miR-5591-5p	RELA	26701625	RELA	hsa-mir-212	Activation	25601191	hsa-mir-212	hsa-miR-212-3p	hsa-miR-5591-5p/hsa-miR-212-3p
hsa-miR-5591-5p	RELA	26701625	RELA	hsa-mir-212	Activation	25601191	hsa-mir-212	hsa-miR-212-5p	hsa-miR-5591-5p/hsa-miR-212-5p
hsa-miR-591	RELA	26701625	RELA	hsa-mir-212	Activation	25601191	hsa-mir-212	hsa-miR-212-3p	hsa-miR-591/hsa-miR-212-3p
hsa-miR-591	RELA	26701625	RELA	hsa-mir-212	Activation	25601191	hsa-mir-212	hsa-miR-212-5p	hsa-miR-591/hsa-miR-212-5p
hsa-miR-642b-5p	RELA	26701625	RELA	hsa-mir-212	Activation	25601191	hsa-mir-212	hsa-miR-212-3p	hsa-miR-642b-5p/hsa-miR-212-3p
hsa-miR-642b-5p	RELA	26701625	RELA	hsa-mir-212	Activation	25601191	hsa-mir-212	hsa-miR-212-5p	hsa-miR-642b-5p/hsa-miR-212-5p
hsa-miR-6726-5p	RELA	26701625	RELA	hsa-mir-212	Activation	25601191	hsa-mir-212	hsa-miR-212-3p	hsa-miR-6726-5p/hsa-miR-212-3p
hsa-miR-6726-5p	RELA	26701625	RELA	hsa-mir-212	Activation	25601191	hsa-mir-212	hsa-miR-212-5p	hsa-miR-6726-5p/hsa-miR-212-5p
hsa-miR-6770-5p	RELA	26701625	RELA	hsa-mir-212	Activation	25601191	hsa-mir-212	hsa-miR-212-3p	hsa-miR-6770-5p/hsa-miR-212-3p
hsa-miR-6770-5p	RELA	26701625	RELA	hsa-mir-212	Activation	25601191	hsa-mir-212	hsa-miR-212-5p	hsa-miR-6770-5p/hsa-miR-212-5p
hsa-miR-6883-3p	RELA	26701625	RELA	hsa-mir-212	Activation	25601191	hsa-mir-212	hsa-miR-212-3p	hsa-miR-6883-3p/hsa-miR-212-3p
hsa-miR-6883-3p	RELA	26701625	RELA	hsa-mir-212	Activation	25601191	hsa-mir-212	hsa-miR-212-5p	hsa-miR-6883-3p/hsa-miR-212-5p
hsa-miR-7515	RELA	26701625	RELA	hsa-mir-212	Activation	25601191	hsa-mir-212	hsa-miR-212-3p	hsa-miR-7515/hsa-miR-212-3p
hsa-miR-7515	RELA	26701625	RELA	hsa-mir-212	Activation	25601191	hsa-mir-212	hsa-miR-212-5p	hsa-miR-7515/hsa-miR-212-5p
hsa-miR-920	RELA	26701625	RELA	hsa-mir-212	Activation	25601191	hsa-mir-212	hsa-miR-212-3p	hsa-miR-920/hsa-miR-212-3p
hsa-miR-920	RELA	26701625	RELA	hsa-mir-212	Activation	25601191	hsa-mir-212	hsa-miR-212-5p	hsa-miR-920/hsa-miR-212-5p
hsa-miR-124-3p	AHR	15685193	AHR	hsa-mir-212	Activation	25617893	hsa-mir-212	hsa-miR-212-3p	hsa-miR-124-3p/hsa-miR-212-3p
hsa-miR-124-3p	AHR	15685193	AHR	hsa-mir-212	Activation	25617893	hsa-mir-212	hsa-miR-212-5p	hsa-miR-124-3p/hsa-miR-212-5p
hsa-miR-130b-3p	AHR	20371350	AHR	hsa-mir-212	Activation	25617893	hsa-mir-212	hsa-miR-212-3p	hsa-miR-130b-3p/hsa-miR-212-3p
hsa-miR-130b-3p	AHR	20371350	AHR	hsa-mir-212	Activation	25617893	hsa-mir-212	hsa-miR-212-5p	hsa-miR-130b-3p/hsa-miR-212-5p
hsa-miR-98-5p	AHR	19088304	AHR	hsa-mir-212	Activation	25617893	hsa-mir-212	hsa-miR-212-3p	hsa-miR-98-5p/hsa-miR-212-3p
hsa-miR-98-5p	AHR	19088304	AHR	hsa-mir-212	Activation	25617893	hsa-mir-212	hsa-miR-212-5p	hsa-miR-98-5p/hsa-miR-212-5p
hsa-miR-625-5p	AHR	23622248	AHR	hsa-mir-212	Activation	25617893	hsa-mir-212	hsa-miR-212-3p	hsa-miR-625-5p/hsa-miR-212-3p
hsa-miR-625-5p	AHR	23622248	AHR	hsa-mir-212	Activation	25617893	hsa-mir-212	hsa-miR-212-5p	hsa-miR-625-5p/hsa-miR-212-5p
hsa-miR-26a-5p	AHR	23622248	AHR	hsa-mir-212	Activation	25617893	hsa-mir-212	hsa-miR-212-3p	hsa-miR-26a-5p/hsa-miR-212-3p
hsa-miR-26a-5p	AHR	23622248	AHR	hsa-mir-212	Activation	25617893	hsa-mir-212	hsa-miR-212-5p	hsa-miR-26a-5p/hsa-miR-212-5p
hsa-miR-3927-3p	AHR	23592263	AHR	hsa-mir-212	Activation	25617893	hsa-mir-212	hsa-miR-212-3p	hsa-miR-3927-3p/hsa-miR-212-3p
hsa-miR-3927-3p	AHR	23592263	AHR	hsa-mir-212	Activation	25617893	hsa-mir-212	hsa-miR-212-5p	hsa-miR-3927-3p/hsa-miR-212-5p
hsa-miR-6831-5p	AHR	23592263	AHR	hsa-mir-212	Activation	25617893	hsa-mir-212	hsa-miR-212-3p	hsa-miR-6831-5p/hsa-miR-212-3p
hsa-miR-6831-5p	AHR	23592263	AHR	hsa-mir-212	Activation	25617893	hsa-mir-212	hsa-miR-212-5p	hsa-miR-6831-5p/hsa-miR-212-5p
hsa-miR-181a-5p	AHR	24329418	AHR	hsa-mir-212	Activation	25617893	hsa-mir-212	hsa-miR-212-3p	hsa-miR-181a-5p/hsa-miR-212-3p
hsa-miR-181a-5p	AHR	24329418	AHR	hsa-mir-212	Activation	25617893	hsa-mir-212	hsa-miR-212-5p	hsa-miR-181a-5p/hsa-miR-212-5p
hsa-miR-1273e	AHR	23592263	AHR	hsa-mir-212	Activation	25617893	hsa-mir-212	hsa-miR-212-3p	hsa-miR-1273e/hsa-miR-212-3p
hsa-miR-1273e	AHR	23592263	AHR	hsa-mir-212	Activation	25617893	hsa-mir-212	hsa-miR-212-5p	hsa-miR-1273e/hsa-miR-212-5p
hsa-miR-6516-5p	AHR	23592263	AHR	hsa-mir-212	Activation	25617893	hsa-mir-212	hsa-miR-212-3p	hsa-miR-6516-5p/hsa-miR-212-3p
hsa-miR-6516-5p	AHR	23592263	AHR	hsa-mir-212	Activation	25617893	hsa-mir-212	hsa-miR-212-5p	hsa-miR-6516-5p/hsa-miR-212-5p
hsa-miR-550b-2-5p	AHR	23592263	AHR	hsa-mir-212	Activation	25617893	hsa-mir-212	hsa-miR-212-3p	hsa-miR-550b-2-5p/hsa-miR-212-3p
hsa-miR-550b-2-5p	AHR	23592263	AHR	hsa-mir-212	Activation	25617893	hsa-mir-212	hsa-miR-212-5p	hsa-miR-550b-2-5p/hsa-miR-212-5p
hsa-miR-455-3p	AHR	23592263	AHR	hsa-mir-212	Activation	25617893	hsa-mir-212	hsa-miR-212-3p	hsa-miR-455-3p/hsa-miR-212-3p
hsa-miR-455-3p	AHR	23592263	AHR	hsa-mir-212	Activation	25617893	hsa-mir-212	hsa-miR-212-5p	hsa-miR-455-3p/hsa-miR-212-5p
hsa-miR-6807-5p	AHR	23592263	AHR	hsa-mir-212	Activation	25617893	hsa-mir-212	hsa-miR-212-3p	hsa-miR-6807-5p/hsa-miR-212-3p
hsa-miR-6807-5p	AHR	23592263	AHR	hsa-mir-212	Activation	25617893	hsa-mir-212	hsa-miR-212-5p	hsa-miR-6807-5p/hsa-miR-212-5p
hsa-miR-1227-3p	AHR	23592263	AHR	hsa-mir-212	Activation	25617893	hsa-mir-212	hsa-miR-212-3p	hsa-miR-1227-3p/hsa-miR-212-3p
hsa-miR-1227-3p	AHR	23592263	AHR	hsa-mir-212	Activation	25617893	hsa-mir-212	hsa-miR-212-5p	hsa-miR-1227-3p/hsa-miR-212-5p
hsa-miR-4451	AHR	23592263	AHR	hsa-mir-212	Activation	25617893	hsa-mir-212	hsa-miR-212-3p	hsa-miR-4451/hsa-miR-212-3p
hsa-miR-4451	AHR	23592263	AHR	hsa-mir-212	Activation	25617893	hsa-mir-212	hsa-miR-212-5p	hsa-miR-4451/hsa-miR-212-5p
hsa-miR-6086	AHR	23592263	AHR	hsa-mir-212	Activation	25617893	hsa-mir-212	hsa-miR-212-3p	hsa-miR-6086/hsa-miR-212-3p
hsa-miR-6086	AHR	23592263	AHR	hsa-mir-212	Activation	25617893	hsa-mir-212	hsa-miR-212-5p	hsa-miR-6086/hsa-miR-212-5p
hsa-miR-6499-3p	AHR	23592263	AHR	hsa-mir-212	Activation	25617893	hsa-mir-212	hsa-miR-212-3p	hsa-miR-6499-3p/hsa-miR-212-3p
hsa-miR-6499-3p	AHR	23592263	AHR	hsa-mir-212	Activation	25617893	hsa-mir-212	hsa-miR-212-5p	hsa-miR-6499-3p/hsa-miR-212-5p
hsa-miR-377-5p	AHR	23592263	AHR	hsa-mir-212	Activation	25617893	hsa-mir-212	hsa-miR-212-3p	hsa-miR-377-5p/hsa-miR-212-3p
hsa-miR-377-5p	AHR	23592263	AHR	hsa-mir-212	Activation	25617893	hsa-mir-212	hsa-miR-212-5p	hsa-miR-377-5p/hsa-miR-212-5p
hsa-miR-4500	AHR	23592263	AHR	hsa-mir-212	Activation	25617893	hsa-mir-212	hsa-miR-212-3p	hsa-miR-4500/hsa-miR-212-3p
hsa-miR-4500	AHR	23592263	AHR	hsa-mir-212	Activation	25617893	hsa-mir-212	hsa-miR-212-5p	hsa-miR-4500/hsa-miR-212-5p
hsa-miR-4458	AHR	23592263	AHR	hsa-mir-212	Activation	25617893	hsa-mir-212	hsa-miR-212-3p	hsa-miR-4458/hsa-miR-212-3p
hsa-miR-4458	AHR	23592263	AHR	hsa-mir-212	Activation	25617893	hsa-mir-212	hsa-miR-212-5p	hsa-miR-4458/hsa-miR-212-5p
hsa-let-7i-5p	AHR	23592263	AHR	hsa-mir-212	Activation	25617893	hsa-mir-212	hsa-miR-212-3p	hsa-let-7i-5p/hsa-miR-212-3p
hsa-let-7i-5p	AHR	23592263	AHR	hsa-mir-212	Activation	25617893	hsa-mir-212	hsa-miR-212-5p	hsa-let-7i-5p/hsa-miR-212-5p
hsa-let-7g-5p	AHR	23592263	AHR	hsa-mir-212	Activation	25617893	hsa-mir-212	hsa-miR-212-3p	hsa-let-7g-5p/hsa-miR-212-3p
hsa-let-7g-5p	AHR	23592263	AHR	hsa-mir-212	Activation	25617893	hsa-mir-212	hsa-miR-212-5p	hsa-let-7g-5p/hsa-miR-212-5p
hsa-let-7f-5p	AHR	23592263	AHR	hsa-mir-212	Activation	25617893	hsa-mir-212	hsa-miR-212-3p	hsa-let-7f-5p/hsa-miR-212-3p
hsa-let-7f-5p	AHR	23592263	AHR	hsa-mir-212	Activation	25617893	hsa-mir-212	hsa-miR-212-5p	hsa-let-7f-5p/hsa-miR-212-5p
hsa-let-7e-5p	AHR	23592263	AHR	hsa-mir-212	Activation	25617893	hsa-mir-212	hsa-miR-212-3p	hsa-let-7e-5p/hsa-miR-212-3p
hsa-let-7e-5p	AHR	23592263	AHR	hsa-mir-212	Activation	25617893	hsa-mir-212	hsa-miR-212-5p	hsa-let-7e-5p/hsa-miR-212-5p
hsa-let-7d-5p	AHR	23592263	AHR	hsa-mir-212	Activation	25617893	hsa-mir-212	hsa-miR-212-3p	hsa-let-7d-5p/hsa-miR-212-3p
hsa-let-7d-5p	AHR	23592263	AHR	hsa-mir-212	Activation	25617893	hsa-mir-212	hsa-miR-212-5p	hsa-let-7d-5p/hsa-miR-212-5p
hsa-let-7c-5p	AHR	23592263	AHR	hsa-mir-212	Activation	25617893	hsa-mir-212	hsa-miR-212-3p	hsa-let-7c-5p/hsa-miR-212-3p
hsa-let-7c-5p	AHR	23592263	AHR	hsa-mir-212	Activation	25617893	hsa-mir-212	hsa-miR-212-5p	hsa-let-7c-5p/hsa-miR-212-5p
hsa-let-7b-5p	AHR	23592263	AHR	hsa-mir-212	Activation	25617893	hsa-mir-212	hsa-miR-212-3p	hsa-let-7b-5p/hsa-miR-212-3p
hsa-let-7b-5p	AHR	23592263	AHR	hsa-mir-212	Activation	25617893	hsa-mir-212	hsa-miR-212-5p	hsa-let-7b-5p/hsa-miR-212-5p
hsa-let-7a-5p	AHR	23592263	AHR	hsa-mir-212	Activation	25617893	hsa-mir-212	hsa-miR-212-3p	hsa-let-7a-5p/hsa-miR-212-3p
hsa-let-7a-5p	AHR	23592263	AHR	hsa-mir-212	Activation	25617893	hsa-mir-212	hsa-miR-212-5p	hsa-let-7a-5p/hsa-miR-212-5p
hsa-miR-6840-3p	AHR	23592263	AHR	hsa-mir-212	Activation	25617893	hsa-mir-212	hsa-miR-212-3p	hsa-miR-6840-3p/hsa-miR-212-3p
hsa-miR-6840-3p	AHR	23592263	AHR	hsa-mir-212	Activation	25617893	hsa-mir-212	hsa-miR-212-5p	hsa-miR-6840-3p/hsa-miR-212-5p
hsa-miR-665	AHR	23592263	AHR	hsa-mir-212	Activation	25617893	hsa-mir-212	hsa-miR-212-3p	hsa-miR-665/hsa-miR-212-3p
hsa-miR-665	AHR	23592263	AHR	hsa-mir-212	Activation	25617893	hsa-mir-212	hsa-miR-212-5p	hsa-miR-665/hsa-miR-212-5p
hsa-miR-4459	AHR	23592263	AHR	hsa-mir-212	Activation	25617893	hsa-mir-212	hsa-miR-212-3p	hsa-miR-4459/hsa-miR-212-3p
hsa-miR-4459	AHR	23592263	AHR	hsa-mir-212	Activation	25617893	hsa-mir-212	hsa-miR-212-5p	hsa-miR-4459/hsa-miR-212-5p
hsa-miR-3152-5p	AHR	23592263	AHR	hsa-mir-212	Activation	25617893	hsa-mir-212	hsa-miR-212-3p	hsa-miR-3152-5p/hsa-miR-212-3p
hsa-miR-3152-5p	AHR	23592263	AHR	hsa-mir-212	Activation	25617893	hsa-mir-212	hsa-miR-212-5p	hsa-miR-3152-5p/hsa-miR-212-5p
hsa-miR-4774-3p	AHR	23592263	AHR	hsa-mir-212	Activation	25617893	hsa-mir-212	hsa-miR-212-3p	hsa-miR-4774-3p/hsa-miR-212-3p
hsa-miR-4774-3p	AHR	23592263	AHR	hsa-mir-212	Activation	25617893	hsa-mir-212	hsa-miR-212-5p	hsa-miR-4774-3p/hsa-miR-212-5p
hsa-miR-3117-3p	AHR	23592263	AHR	hsa-mir-212	Activation	25617893	hsa-mir-212	hsa-miR-212-3p	hsa-miR-3117-3p/hsa-miR-212-3p
hsa-miR-3117-3p	AHR	23592263	AHR	hsa-mir-212	Activation	25617893	hsa-mir-212	hsa-miR-212-5p	hsa-miR-3117-3p/hsa-miR-212-5p
hsa-miR-4775	AHR	23592263	AHR	hsa-mir-212	Activation	25617893	hsa-mir-212	hsa-miR-212-3p	hsa-miR-4775/hsa-miR-212-3p
hsa-miR-4775	AHR	23592263	AHR	hsa-mir-212	Activation	25617893	hsa-mir-212	hsa-miR-212-5p	hsa-miR-4775/hsa-miR-212-5p
hsa-miR-1258	AHR	23592263	AHR	hsa-mir-212	Activation	25617893	hsa-mir-212	hsa-miR-212-3p	hsa-miR-1258/hsa-miR-212-3p
hsa-miR-1258	AHR	23592263	AHR	hsa-mir-212	Activation	25617893	hsa-mir-212	hsa-miR-212-5p	hsa-miR-1258/hsa-miR-212-5p
hsa-miR-4645-3p	AHR	23592263	AHR	hsa-mir-212	Activation	25617893	hsa-mir-212	hsa-miR-212-3p	hsa-miR-4645-3p/hsa-miR-212-3p
hsa-miR-4645-3p	AHR	23592263	AHR	hsa-mir-212	Activation	25617893	hsa-mir-212	hsa-miR-212-5p	hsa-miR-4645-3p/hsa-miR-212-5p
hsa-miR-4699-5p	AHR	23592263	AHR	hsa-mir-212	Activation	25617893	hsa-mir-212	hsa-miR-212-3p	hsa-miR-4699-5p/hsa-miR-212-3p
hsa-miR-4699-5p	AHR	23592263	AHR	hsa-mir-212	Activation	25617893	hsa-mir-212	hsa-miR-212-5p	hsa-miR-4699-5p/hsa-miR-212-5p
hsa-miR-16-1-3p	AHR	23592263	AHR	hsa-mir-212	Activation	25617893	hsa-mir-212	hsa-miR-212-3p	hsa-miR-16-1-3p/hsa-miR-212-3p
hsa-miR-16-1-3p	AHR	23592263	AHR	hsa-mir-212	Activation	25617893	hsa-mir-212	hsa-miR-212-5p	hsa-miR-16-1-3p/hsa-miR-212-5p
hsa-miR-545-5p	AHR	23592263	AHR	hsa-mir-212	Activation	25617893	hsa-mir-212	hsa-miR-212-3p	hsa-miR-545-5p/hsa-miR-212-3p
hsa-miR-545-5p	AHR	23592263	AHR	hsa-mir-212	Activation	25617893	hsa-mir-212	hsa-miR-212-5p	hsa-miR-545-5p/hsa-miR-212-5p
hsa-miR-1197	AHR	23592263	AHR	hsa-mir-212	Activation	25617893	hsa-mir-212	hsa-miR-212-3p	hsa-miR-1197/hsa-miR-212-3p
hsa-miR-1197	AHR	23592263	AHR	hsa-mir-212	Activation	25617893	hsa-mir-212	hsa-miR-212-5p	hsa-miR-1197/hsa-miR-212-5p
hsa-miR-383-5p	AHR	23592263	AHR	hsa-mir-212	Activation	25617893	hsa-mir-212	hsa-miR-212-3p	hsa-miR-383-5p/hsa-miR-212-3p
hsa-miR-383-5p	AHR	23592263	AHR	hsa-mir-212	Activation	25617893	hsa-mir-212	hsa-miR-212-5p	hsa-miR-383-5p/hsa-miR-212-5p
hsa-miR-6513-5p	AHR	23824327	AHR	hsa-mir-212	Activation	25617893	hsa-mir-212	hsa-miR-212-3p	hsa-miR-6513-5p/hsa-miR-212-3p
hsa-miR-6513-5p	AHR	23824327	AHR	hsa-mir-212	Activation	25617893	hsa-mir-212	hsa-miR-212-5p	hsa-miR-6513-5p/hsa-miR-212-5p
hsa-miR-887-5p	AHR	23824327	AHR	hsa-mir-212	Activation	25617893	hsa-mir-212	hsa-miR-212-3p	hsa-miR-887-5p/hsa-miR-212-3p
hsa-miR-887-5p	AHR	23824327	AHR	hsa-mir-212	Activation	25617893	hsa-mir-212	hsa-miR-212-5p	hsa-miR-887-5p/hsa-miR-212-5p
hsa-miR-3913-5p	AHR	23824327	AHR	hsa-mir-212	Activation	25617893	hsa-mir-212	hsa-miR-212-3p	hsa-miR-3913-5p/hsa-miR-212-3p
hsa-miR-3913-5p	AHR	23824327	AHR	hsa-mir-212	Activation	25617893	hsa-mir-212	hsa-miR-212-5p	hsa-miR-3913-5p/hsa-miR-212-5p
hsa-miR-3122	AHR	23824327	AHR	hsa-mir-212	Activation	25617893	hsa-mir-212	hsa-miR-212-3p	hsa-miR-3122/hsa-miR-212-3p
hsa-miR-3122	AHR	23824327	AHR	hsa-mir-212	Activation	25617893	hsa-mir-212	hsa-miR-212-5p	hsa-miR-3122/hsa-miR-212-5p
hsa-miR-450a-1-3p	AHR	23824327	AHR	hsa-mir-212	Activation	25617893	hsa-mir-212	hsa-miR-212-3p	hsa-miR-450a-1-3p/hsa-miR-212-3p
hsa-miR-450a-1-3p	AHR	23824327	AHR	hsa-mir-212	Activation	25617893	hsa-mir-212	hsa-miR-212-5p	hsa-miR-450a-1-3p/hsa-miR-212-5p
hsa-miR-6780a-5p	AHR	23824327	AHR	hsa-mir-212	Activation	25617893	hsa-mir-212	hsa-miR-212-3p	hsa-miR-6780a-5p/hsa-miR-212-3p
hsa-miR-6780a-5p	AHR	23824327	AHR	hsa-mir-212	Activation	25617893	hsa-mir-212	hsa-miR-212-5p	hsa-miR-6780a-5p/hsa-miR-212-5p
hsa-miR-6779-5p	AHR	23824327	AHR	hsa-mir-212	Activation	25617893	hsa-mir-212	hsa-miR-212-3p	hsa-miR-6779-5p/hsa-miR-212-3p
hsa-miR-6779-5p	AHR	23824327	AHR	hsa-mir-212	Activation	25617893	hsa-mir-212	hsa-miR-212-5p	hsa-miR-6779-5p/hsa-miR-212-5p
hsa-miR-3689c	AHR	23824327	AHR	hsa-mir-212	Activation	25617893	hsa-mir-212	hsa-miR-212-3p	hsa-miR-3689c/hsa-miR-212-3p
hsa-miR-3689c	AHR	23824327	AHR	hsa-mir-212	Activation	25617893	hsa-mir-212	hsa-miR-212-5p	hsa-miR-3689c/hsa-miR-212-5p
hsa-miR-3689b-3p	AHR	23824327	AHR	hsa-mir-212	Activation	25617893	hsa-mir-212	hsa-miR-212-3p	hsa-miR-3689b-3p/hsa-miR-212-3p
hsa-miR-3689b-3p	AHR	23824327	AHR	hsa-mir-212	Activation	25617893	hsa-mir-212	hsa-miR-212-5p	hsa-miR-3689b-3p/hsa-miR-212-5p
hsa-miR-3689a-3p	AHR	23824327	AHR	hsa-mir-212	Activation	25617893	hsa-mir-212	hsa-miR-212-3p	hsa-miR-3689a-3p/hsa-miR-212-3p
hsa-miR-3689a-3p	AHR	23824327	AHR	hsa-mir-212	Activation	25617893	hsa-mir-212	hsa-miR-212-5p	hsa-miR-3689a-3p/hsa-miR-212-5p
hsa-miR-30b-3p	AHR	23824327	AHR	hsa-mir-212	Activation	25617893	hsa-mir-212	hsa-miR-212-3p	hsa-miR-30b-3p/hsa-miR-212-3p
hsa-miR-30b-3p	AHR	23824327	AHR	hsa-mir-212	Activation	25617893	hsa-mir-212	hsa-miR-212-5p	hsa-miR-30b-3p/hsa-miR-212-5p
hsa-miR-1273h-5p	AHR	23824327	AHR	hsa-mir-212	Activation	25617893	hsa-mir-212	hsa-miR-212-3p	hsa-miR-1273h-5p/hsa-miR-212-3p
hsa-miR-1273h-5p	AHR	23824327	AHR	hsa-mir-212	Activation	25617893	hsa-mir-212	hsa-miR-212-5p	hsa-miR-1273h-5p/hsa-miR-212-5p
hsa-miR-6788-5p	AHR	23824327	AHR	hsa-mir-212	Activation	25617893	hsa-mir-212	hsa-miR-212-3p	hsa-miR-6788-5p/hsa-miR-212-3p
hsa-miR-6788-5p	AHR	23824327	AHR	hsa-mir-212	Activation	25617893	hsa-mir-212	hsa-miR-212-5p	hsa-miR-6788-5p/hsa-miR-212-5p
hsa-miR-30c-2-3p	AHR	23824327	AHR	hsa-mir-212	Activation	25617893	hsa-mir-212	hsa-miR-212-3p	hsa-miR-30c-2-3p/hsa-miR-212-3p
hsa-miR-30c-2-3p	AHR	23824327	AHR	hsa-mir-212	Activation	25617893	hsa-mir-212	hsa-miR-212-5p	hsa-miR-30c-2-3p/hsa-miR-212-5p
hsa-miR-30c-1-3p	AHR	23824327	AHR	hsa-mir-212	Activation	25617893	hsa-mir-212	hsa-miR-212-3p	hsa-miR-30c-1-3p/hsa-miR-212-3p
hsa-miR-30c-1-3p	AHR	23824327	AHR	hsa-mir-212	Activation	25617893	hsa-mir-212	hsa-miR-212-5p	hsa-miR-30c-1-3p/hsa-miR-212-5p
hsa-miR-7977	AHR	23824327	AHR	hsa-mir-212	Activation	25617893	hsa-mir-212	hsa-miR-212-3p	hsa-miR-7977/hsa-miR-212-3p
hsa-miR-7977	AHR	23824327	AHR	hsa-mir-212	Activation	25617893	hsa-mir-212	hsa-miR-212-5p	hsa-miR-7977/hsa-miR-212-5p
hsa-miR-6778-5p	AHR	23824327	AHR	hsa-mir-212	Activation	25617893	hsa-mir-212	hsa-miR-212-3p	hsa-miR-6778-5p/hsa-miR-212-3p
hsa-miR-6778-5p	AHR	23824327	AHR	hsa-mir-212	Activation	25617893	hsa-mir-212	hsa-miR-212-5p	hsa-miR-6778-5p/hsa-miR-212-5p
hsa-miR-1233-5p	AHR	23824327	AHR	hsa-mir-212	Activation	25617893	hsa-mir-212	hsa-miR-212-3p	hsa-miR-1233-5p/hsa-miR-212-3p
hsa-miR-1233-5p	AHR	23824327	AHR	hsa-mir-212	Activation	25617893	hsa-mir-212	hsa-miR-212-5p	hsa-miR-1233-5p/hsa-miR-212-5p
hsa-miR-6799-5p	AHR	23824327	AHR	hsa-mir-212	Activation	25617893	hsa-mir-212	hsa-miR-212-3p	hsa-miR-6799-5p/hsa-miR-212-3p
hsa-miR-6799-5p	AHR	23824327	AHR	hsa-mir-212	Activation	25617893	hsa-mir-212	hsa-miR-212-5p	hsa-miR-6799-5p/hsa-miR-212-5p
hsa-miR-6883-5p	AHR	23824327	AHR	hsa-mir-212	Activation	25617893	hsa-mir-212	hsa-miR-212-3p	hsa-miR-6883-5p/hsa-miR-212-3p
hsa-miR-6883-5p	AHR	23824327	AHR	hsa-mir-212	Activation	25617893	hsa-mir-212	hsa-miR-212-5p	hsa-miR-6883-5p/hsa-miR-212-5p
hsa-miR-6785-5p	AHR	23824327	AHR	hsa-mir-212	Activation	25617893	hsa-mir-212	hsa-miR-212-3p	hsa-miR-6785-5p/hsa-miR-212-3p
hsa-miR-6785-5p	AHR	23824327	AHR	hsa-mir-212	Activation	25617893	hsa-mir-212	hsa-miR-212-5p	hsa-miR-6785-5p/hsa-miR-212-5p
hsa-miR-4728-5p	AHR	23824327	AHR	hsa-mir-212	Activation	25617893	hsa-mir-212	hsa-miR-212-3p	hsa-miR-4728-5p/hsa-miR-212-3p
hsa-miR-4728-5p	AHR	23824327	AHR	hsa-mir-212	Activation	25617893	hsa-mir-212	hsa-miR-212-5p	hsa-miR-4728-5p/hsa-miR-212-5p
hsa-miR-149-3p	AHR	23824327	AHR	hsa-mir-212	Activation	25617893	hsa-mir-212	hsa-miR-212-3p	hsa-miR-149-3p/hsa-miR-212-3p
hsa-miR-149-3p	AHR	23824327	AHR	hsa-mir-212	Activation	25617893	hsa-mir-212	hsa-miR-212-5p	hsa-miR-149-3p/hsa-miR-212-5p
hsa-miR-7106-5p	AHR	23824327	AHR	hsa-mir-212	Activation	25617893	hsa-mir-212	hsa-miR-212-3p	hsa-miR-7106-5p/hsa-miR-212-3p
hsa-miR-7106-5p	AHR	23824327	AHR	hsa-mir-212	Activation	25617893	hsa-mir-212	hsa-miR-212-5p	hsa-miR-7106-5p/hsa-miR-212-5p
hsa-miR-4284	AHR	23824327	AHR	hsa-mir-212	Activation	25617893	hsa-mir-212	hsa-miR-212-3p	hsa-miR-4284/hsa-miR-212-3p
hsa-miR-4284	AHR	23824327	AHR	hsa-mir-212	Activation	25617893	hsa-mir-212	hsa-miR-212-5p	hsa-miR-4284/hsa-miR-212-5p
hsa-miR-2467-5p	AHR	23824327	AHR	hsa-mir-212	Activation	25617893	hsa-mir-212	hsa-miR-212-3p	hsa-miR-2467-5p/hsa-miR-212-3p
hsa-miR-2467-5p	AHR	23824327	AHR	hsa-mir-212	Activation	25617893	hsa-mir-212	hsa-miR-212-5p	hsa-miR-2467-5p/hsa-miR-212-5p
hsa-miR-383-3p	AHR	23824327	AHR	hsa-mir-212	Activation	25617893	hsa-mir-212	hsa-miR-212-3p	hsa-miR-383-3p/hsa-miR-212-3p
hsa-miR-383-3p	AHR	23824327	AHR	hsa-mir-212	Activation	25617893	hsa-mir-212	hsa-miR-212-5p	hsa-miR-383-3p/hsa-miR-212-5p
hsa-miR-4761-5p	AHR	23824327	AHR	hsa-mir-212	Activation	25617893	hsa-mir-212	hsa-miR-212-3p	hsa-miR-4761-5p/hsa-miR-212-3p
hsa-miR-4761-5p	AHR	23824327	AHR	hsa-mir-212	Activation	25617893	hsa-mir-212	hsa-miR-212-5p	hsa-miR-4761-5p/hsa-miR-212-5p
hsa-miR-29a-3p	AHR	26246194	AHR	hsa-mir-212	Activation	25617893	hsa-mir-212	hsa-miR-212-3p	hsa-miR-29a-3p/hsa-miR-212-3p
hsa-miR-29a-3p	AHR	26246194	AHR	hsa-mir-212	Activation	25617893	hsa-mir-212	hsa-miR-212-5p	hsa-miR-29a-3p/hsa-miR-212-5p
hsa-miR-373-3p	RELA	15685193	RELA	hsa-mir-3074	Activation	26687158	hsa-mir-3074	hsa-miR-3074-3p	hsa-miR-373-3p/hsa-miR-3074-3p
hsa-miR-373-3p	RELA	15685193	RELA	hsa-mir-3074	Activation	26687158	hsa-mir-3074	hsa-miR-3074-5p	hsa-miR-373-3p/hsa-miR-3074-5p
hsa-miR-124-3p	RELA	15685193	RELA	hsa-mir-3074	Activation	26687158	hsa-mir-3074	hsa-miR-3074-3p	hsa-miR-124-3p/hsa-miR-3074-3p
hsa-miR-124-3p	RELA	15685193	RELA	hsa-mir-3074	Activation	26687158	hsa-mir-3074	hsa-miR-3074-5p	hsa-miR-124-3p/hsa-miR-3074-5p
hsa-miR-7-5p	RELA	20371350	RELA	hsa-mir-3074	Activation	26687158	hsa-mir-3074	hsa-miR-3074-3p	hsa-miR-7-5p/hsa-miR-3074-3p
hsa-miR-7-5p	RELA	20371350	RELA	hsa-mir-3074	Activation	26687158	hsa-mir-3074	hsa-miR-3074-5p	hsa-miR-7-5p/hsa-miR-3074-5p
hsa-miR-96-5p	RELA	20371350	RELA	hsa-mir-3074	Activation	26687158	hsa-mir-3074	hsa-miR-3074-3p	hsa-miR-96-5p/hsa-miR-3074-3p
hsa-miR-96-5p	RELA	20371350	RELA	hsa-mir-3074	Activation	26687158	hsa-mir-3074	hsa-miR-3074-5p	hsa-miR-96-5p/hsa-miR-3074-5p
hsa-miR-324-5p	RELA	23622248	RELA	hsa-mir-3074	Activation	26687158	hsa-mir-3074	hsa-miR-3074-3p	hsa-miR-324-5p/hsa-miR-3074-3p
hsa-miR-324-5p	RELA	23622248	RELA	hsa-mir-3074	Activation	26687158	hsa-mir-3074	hsa-miR-3074-5p	hsa-miR-324-5p/hsa-miR-3074-5p
hsa-miR-30e-5p	RELA	23622248	RELA	hsa-mir-3074	Activation	26687158	hsa-mir-3074	hsa-miR-3074-3p	hsa-miR-30e-5p/hsa-miR-3074-3p
hsa-miR-30e-5p	RELA	23622248	RELA	hsa-mir-3074	Activation	26687158	hsa-mir-3074	hsa-miR-3074-5p	hsa-miR-30e-5p/hsa-miR-3074-5p
hsa-miR-320a	RELA	23622248	RELA	hsa-mir-3074	Activation	26687158	hsa-mir-3074	hsa-miR-3074-3p	hsa-miR-320a/hsa-miR-3074-3p
hsa-miR-320a	RELA	23622248	RELA	hsa-mir-3074	Activation	26687158	hsa-mir-3074	hsa-miR-3074-5p	hsa-miR-320a/hsa-miR-3074-5p
hsa-miR-1236-3p	RELA	23824327	RELA	hsa-mir-3074	Activation	26687158	hsa-mir-3074	hsa-miR-3074-3p	hsa-miR-1236-3p/hsa-miR-3074-3p
hsa-miR-1236-3p	RELA	23824327	RELA	hsa-mir-3074	Activation	26687158	hsa-mir-3074	hsa-miR-3074-5p	hsa-miR-1236-3p/hsa-miR-3074-5p
hsa-miR-1261	RELA	20371350	RELA	hsa-mir-3074	Activation	26687158	hsa-mir-3074	hsa-miR-3074-3p	hsa-miR-1261/hsa-miR-3074-3p
hsa-miR-1261	RELA	20371350	RELA	hsa-mir-3074	Activation	26687158	hsa-mir-3074	hsa-miR-3074-5p	hsa-miR-1261/hsa-miR-3074-5p
hsa-miR-3161	RELA	20371350	RELA	hsa-mir-3074	Activation	26687158	hsa-mir-3074	hsa-miR-3074-3p	hsa-miR-3161/hsa-miR-3074-3p
hsa-miR-3161	RELA	20371350	RELA	hsa-mir-3074	Activation	26687158	hsa-mir-3074	hsa-miR-3074-5p	hsa-miR-3161/hsa-miR-3074-5p
hsa-miR-599	RELA	20371350	RELA	hsa-mir-3074	Activation	26687158	hsa-mir-3074	hsa-miR-3074-3p	hsa-miR-599/hsa-miR-3074-3p
hsa-miR-599	RELA	20371350	RELA	hsa-mir-3074	Activation	26687158	hsa-mir-3074	hsa-miR-3074-5p	hsa-miR-599/hsa-miR-3074-5p
hsa-miR-6077	RELA	20371350	RELA	hsa-mir-3074	Activation	26687158	hsa-mir-3074	hsa-miR-3074-3p	hsa-miR-6077/hsa-miR-3074-3p
hsa-miR-6077	RELA	20371350	RELA	hsa-mir-3074	Activation	26687158	hsa-mir-3074	hsa-miR-3074-5p	hsa-miR-6077/hsa-miR-3074-5p
hsa-miR-3134	RELA	20371350	RELA	hsa-mir-3074	Activation	26687158	hsa-mir-3074	hsa-miR-3074-3p	hsa-miR-3134/hsa-miR-3074-3p
hsa-miR-3134	RELA	20371350	RELA	hsa-mir-3074	Activation	26687158	hsa-mir-3074	hsa-miR-3074-5p	hsa-miR-3134/hsa-miR-3074-5p
hsa-miR-8082	RELA	20371350	RELA	hsa-mir-3074	Activation	26687158	hsa-mir-3074	hsa-miR-3074-3p	hsa-miR-8082/hsa-miR-3074-3p
hsa-miR-8082	RELA	20371350	RELA	hsa-mir-3074	Activation	26687158	hsa-mir-3074	hsa-miR-3074-5p	hsa-miR-8082/hsa-miR-3074-5p
hsa-miR-4534	RELA	20371350	RELA	hsa-mir-3074	Activation	26687158	hsa-mir-3074	hsa-miR-3074-3p	hsa-miR-4534/hsa-miR-3074-3p
hsa-miR-4534	RELA	20371350	RELA	hsa-mir-3074	Activation	26687158	hsa-mir-3074	hsa-miR-3074-5p	hsa-miR-4534/hsa-miR-3074-5p
hsa-miR-1303	RELA	23824327	RELA	hsa-mir-3074	Activation	26687158	hsa-mir-3074	hsa-miR-3074-3p	hsa-miR-1303/hsa-miR-3074-3p
hsa-miR-1303	RELA	23824327	RELA	hsa-mir-3074	Activation	26687158	hsa-mir-3074	hsa-miR-3074-5p	hsa-miR-1303/hsa-miR-3074-5p
hsa-miR-6720-5p	RELA	23824327	RELA	hsa-mir-3074	Activation	26687158	hsa-mir-3074	hsa-miR-3074-3p	hsa-miR-6720-5p/hsa-miR-3074-3p
hsa-miR-6720-5p	RELA	23824327	RELA	hsa-mir-3074	Activation	26687158	hsa-mir-3074	hsa-miR-3074-5p	hsa-miR-6720-5p/hsa-miR-3074-5p
hsa-miR-6866-5p	RELA	23824327	RELA	hsa-mir-3074	Activation	26687158	hsa-mir-3074	hsa-miR-3074-3p	hsa-miR-6866-5p/hsa-miR-3074-3p
hsa-miR-6866-5p	RELA	23824327	RELA	hsa-mir-3074	Activation	26687158	hsa-mir-3074	hsa-miR-3074-5p	hsa-miR-6866-5p/hsa-miR-3074-5p
hsa-miR-6512-3p	RELA	23824327	RELA	hsa-mir-3074	Activation	26687158	hsa-mir-3074	hsa-miR-3074-3p	hsa-miR-6512-3p/hsa-miR-3074-3p
hsa-miR-6512-3p	RELA	23824327	RELA	hsa-mir-3074	Activation	26687158	hsa-mir-3074	hsa-miR-3074-5p	hsa-miR-6512-3p/hsa-miR-3074-5p
hsa-miR-877-5p	RELA	23824327	RELA	hsa-mir-3074	Activation	26687158	hsa-mir-3074	hsa-miR-3074-3p	hsa-miR-877-5p/hsa-miR-3074-3p
hsa-miR-877-5p	RELA	23824327	RELA	hsa-mir-3074	Activation	26687158	hsa-mir-3074	hsa-miR-3074-5p	hsa-miR-877-5p/hsa-miR-3074-5p
hsa-miR-6849-3p	RELA	23824327	RELA	hsa-mir-3074	Activation	26687158	hsa-mir-3074	hsa-miR-3074-3p	hsa-miR-6849-3p/hsa-miR-3074-3p
hsa-miR-6849-3p	RELA	23824327	RELA	hsa-mir-3074	Activation	26687158	hsa-mir-3074	hsa-miR-3074-5p	hsa-miR-6849-3p/hsa-miR-3074-5p
hsa-miR-6859-5p	RELA	23824327	RELA	hsa-mir-3074	Activation	26687158	hsa-mir-3074	hsa-miR-3074-3p	hsa-miR-6859-5p/hsa-miR-3074-3p
hsa-miR-6859-5p	RELA	23824327	RELA	hsa-mir-3074	Activation	26687158	hsa-mir-3074	hsa-miR-3074-5p	hsa-miR-6859-5p/hsa-miR-3074-5p
hsa-miR-3916	RELA	23824327	RELA	hsa-mir-3074	Activation	26687158	hsa-mir-3074	hsa-miR-3074-3p	hsa-miR-3916/hsa-miR-3074-3p
hsa-miR-3916	RELA	23824327	RELA	hsa-mir-3074	Activation	26687158	hsa-mir-3074	hsa-miR-3074-5p	hsa-miR-3916/hsa-miR-3074-5p
hsa-miR-3125	RELA	23824327	RELA	hsa-mir-3074	Activation	26687158	hsa-mir-3074	hsa-miR-3074-3p	hsa-miR-3125/hsa-miR-3074-3p
hsa-miR-3125	RELA	23824327	RELA	hsa-mir-3074	Activation	26687158	hsa-mir-3074	hsa-miR-3074-5p	hsa-miR-3125/hsa-miR-3074-5p
hsa-miR-186-5p	RELA	28213656	RELA	hsa-mir-3074	Activation	26687158	hsa-mir-3074	hsa-miR-3074-3p	hsa-miR-186-5p/hsa-miR-3074-3p
hsa-miR-186-5p	RELA	28213656	RELA	hsa-mir-3074	Activation	26687158	hsa-mir-3074	hsa-miR-3074-5p	hsa-miR-186-5p/hsa-miR-3074-5p
hsa-miR-3154	RELA	26701625	RELA	hsa-mir-3074	Activation	26687158	hsa-mir-3074	hsa-miR-3074-3p	hsa-miR-3154/hsa-miR-3074-3p
hsa-miR-3154	RELA	26701625	RELA	hsa-mir-3074	Activation	26687158	hsa-mir-3074	hsa-miR-3074-5p	hsa-miR-3154/hsa-miR-3074-5p
hsa-miR-3160-3p	RELA	26701625	RELA	hsa-mir-3074	Activation	26687158	hsa-mir-3074	hsa-miR-3074-3p	hsa-miR-3160-3p/hsa-miR-3074-3p
hsa-miR-3160-3p	RELA	26701625	RELA	hsa-mir-3074	Activation	26687158	hsa-mir-3074	hsa-miR-3074-5p	hsa-miR-3160-3p/hsa-miR-3074-5p
hsa-miR-3162-3p	RELA	26701625	RELA	hsa-mir-3074	Activation	26687158	hsa-mir-3074	hsa-miR-3074-3p	hsa-miR-3162-3p/hsa-miR-3074-3p
hsa-miR-3162-3p	RELA	26701625	RELA	hsa-mir-3074	Activation	26687158	hsa-mir-3074	hsa-miR-3074-5p	hsa-miR-3162-3p/hsa-miR-3074-5p
hsa-miR-3919	RELA	26701625	RELA	hsa-mir-3074	Activation	26687158	hsa-mir-3074	hsa-miR-3074-3p	hsa-miR-3919/hsa-miR-3074-3p
hsa-miR-3919	RELA	26701625	RELA	hsa-mir-3074	Activation	26687158	hsa-mir-3074	hsa-miR-3074-5p	hsa-miR-3919/hsa-miR-3074-5p
hsa-miR-4300	RELA	26701625	RELA	hsa-mir-3074	Activation	26687158	hsa-mir-3074	hsa-miR-3074-3p	hsa-miR-4300/hsa-miR-3074-3p
hsa-miR-4300	RELA	26701625	RELA	hsa-mir-3074	Activation	26687158	hsa-mir-3074	hsa-miR-3074-5p	hsa-miR-4300/hsa-miR-3074-5p
hsa-miR-4436a	RELA	26701625	RELA	hsa-mir-3074	Activation	26687158	hsa-mir-3074	hsa-miR-3074-3p	hsa-miR-4436a/hsa-miR-3074-3p
hsa-miR-4436a	RELA	26701625	RELA	hsa-mir-3074	Activation	26687158	hsa-mir-3074	hsa-miR-3074-5p	hsa-miR-4436a/hsa-miR-3074-5p
hsa-miR-4797-5p	RELA	26701625	RELA	hsa-mir-3074	Activation	26687158	hsa-mir-3074	hsa-miR-3074-3p	hsa-miR-4797-5p/hsa-miR-3074-3p
hsa-miR-4797-5p	RELA	26701625	RELA	hsa-mir-3074	Activation	26687158	hsa-mir-3074	hsa-miR-3074-5p	hsa-miR-4797-5p/hsa-miR-3074-5p
hsa-miR-5000-3p	RELA	26701625	RELA	hsa-mir-3074	Activation	26687158	hsa-mir-3074	hsa-miR-3074-3p	hsa-miR-5000-3p/hsa-miR-3074-3p
hsa-miR-5000-3p	RELA	26701625	RELA	hsa-mir-3074	Activation	26687158	hsa-mir-3074	hsa-miR-3074-5p	hsa-miR-5000-3p/hsa-miR-3074-5p
hsa-miR-5591-5p	RELA	26701625	RELA	hsa-mir-3074	Activation	26687158	hsa-mir-3074	hsa-miR-3074-3p	hsa-miR-5591-5p/hsa-miR-3074-3p
hsa-miR-5591-5p	RELA	26701625	RELA	hsa-mir-3074	Activation	26687158	hsa-mir-3074	hsa-miR-3074-5p	hsa-miR-5591-5p/hsa-miR-3074-5p
hsa-miR-591	RELA	26701625	RELA	hsa-mir-3074	Activation	26687158	hsa-mir-3074	hsa-miR-3074-3p	hsa-miR-591/hsa-miR-3074-3p
hsa-miR-591	RELA	26701625	RELA	hsa-mir-3074	Activation	26687158	hsa-mir-3074	hsa-miR-3074-5p	hsa-miR-591/hsa-miR-3074-5p
hsa-miR-642b-5p	RELA	26701625	RELA	hsa-mir-3074	Activation	26687158	hsa-mir-3074	hsa-miR-3074-3p	hsa-miR-642b-5p/hsa-miR-3074-3p
hsa-miR-642b-5p	RELA	26701625	RELA	hsa-mir-3074	Activation	26687158	hsa-mir-3074	hsa-miR-3074-5p	hsa-miR-642b-5p/hsa-miR-3074-5p
hsa-miR-6726-5p	RELA	26701625	RELA	hsa-mir-3074	Activation	26687158	hsa-mir-3074	hsa-miR-3074-3p	hsa-miR-6726-5p/hsa-miR-3074-3p
hsa-miR-6726-5p	RELA	26701625	RELA	hsa-mir-3074	Activation	26687158	hsa-mir-3074	hsa-miR-3074-5p	hsa-miR-6726-5p/hsa-miR-3074-5p
hsa-miR-6770-5p	RELA	26701625	RELA	hsa-mir-3074	Activation	26687158	hsa-mir-3074	hsa-miR-3074-3p	hsa-miR-6770-5p/hsa-miR-3074-3p
hsa-miR-6770-5p	RELA	26701625	RELA	hsa-mir-3074	Activation	26687158	hsa-mir-3074	hsa-miR-3074-5p	hsa-miR-6770-5p/hsa-miR-3074-5p
hsa-miR-6883-3p	RELA	26701625	RELA	hsa-mir-3074	Activation	26687158	hsa-mir-3074	hsa-miR-3074-3p	hsa-miR-6883-3p/hsa-miR-3074-3p
hsa-miR-6883-3p	RELA	26701625	RELA	hsa-mir-3074	Activation	26687158	hsa-mir-3074	hsa-miR-3074-5p	hsa-miR-6883-3p/hsa-miR-3074-5p
hsa-miR-7515	RELA	26701625	RELA	hsa-mir-3074	Activation	26687158	hsa-mir-3074	hsa-miR-3074-3p	hsa-miR-7515/hsa-miR-3074-3p
hsa-miR-7515	RELA	26701625	RELA	hsa-mir-3074	Activation	26687158	hsa-mir-3074	hsa-miR-3074-5p	hsa-miR-7515/hsa-miR-3074-5p
hsa-miR-920	RELA	26701625	RELA	hsa-mir-3074	Activation	26687158	hsa-mir-3074	hsa-miR-3074-3p	hsa-miR-920/hsa-miR-3074-3p
hsa-miR-920	RELA	26701625	RELA	hsa-mir-3074	Activation	26687158	hsa-mir-3074	hsa-miR-3074-5p	hsa-miR-920/hsa-miR-3074-5p
hsa-miR-373-3p	RELA	15685193	RELA	hsa-mir-3151	Activation	24736457	hsa-mir-3151	hsa-miR-3151-5p	hsa-miR-373-3p/hsa-miR-3151-5p
hsa-miR-373-3p	RELA	15685193	RELA	hsa-mir-3151	Activation	24736457	hsa-mir-3151	hsa-miR-3151-3p	hsa-miR-373-3p/hsa-miR-3151-3p
hsa-miR-124-3p	RELA	15685193	RELA	hsa-mir-3151	Activation	24736457	hsa-mir-3151	hsa-miR-3151-5p	hsa-miR-124-3p/hsa-miR-3151-5p
hsa-miR-124-3p	RELA	15685193	RELA	hsa-mir-3151	Activation	24736457	hsa-mir-3151	hsa-miR-3151-3p	hsa-miR-124-3p/hsa-miR-3151-3p
hsa-miR-7-5p	RELA	20371350	RELA	hsa-mir-3151	Activation	24736457	hsa-mir-3151	hsa-miR-3151-5p	hsa-miR-7-5p/hsa-miR-3151-5p
hsa-miR-7-5p	RELA	20371350	RELA	hsa-mir-3151	Activation	24736457	hsa-mir-3151	hsa-miR-3151-3p	hsa-miR-7-5p/hsa-miR-3151-3p
hsa-miR-96-5p	RELA	20371350	RELA	hsa-mir-3151	Activation	24736457	hsa-mir-3151	hsa-miR-3151-5p	hsa-miR-96-5p/hsa-miR-3151-5p
hsa-miR-96-5p	RELA	20371350	RELA	hsa-mir-3151	Activation	24736457	hsa-mir-3151	hsa-miR-3151-3p	hsa-miR-96-5p/hsa-miR-3151-3p
hsa-miR-324-5p	RELA	23622248	RELA	hsa-mir-3151	Activation	24736457	hsa-mir-3151	hsa-miR-3151-5p	hsa-miR-324-5p/hsa-miR-3151-5p
hsa-miR-324-5p	RELA	23622248	RELA	hsa-mir-3151	Activation	24736457	hsa-mir-3151	hsa-miR-3151-3p	hsa-miR-324-5p/hsa-miR-3151-3p
hsa-miR-30e-5p	RELA	23622248	RELA	hsa-mir-3151	Activation	24736457	hsa-mir-3151	hsa-miR-3151-5p	hsa-miR-30e-5p/hsa-miR-3151-5p
hsa-miR-30e-5p	RELA	23622248	RELA	hsa-mir-3151	Activation	24736457	hsa-mir-3151	hsa-miR-3151-3p	hsa-miR-30e-5p/hsa-miR-3151-3p
hsa-miR-320a	RELA	23622248	RELA	hsa-mir-3151	Activation	24736457	hsa-mir-3151	hsa-miR-3151-5p	hsa-miR-320a/hsa-miR-3151-5p
hsa-miR-320a	RELA	23622248	RELA	hsa-mir-3151	Activation	24736457	hsa-mir-3151	hsa-miR-3151-3p	hsa-miR-320a/hsa-miR-3151-3p
hsa-miR-1236-3p	RELA	23824327	RELA	hsa-mir-3151	Activation	24736457	hsa-mir-3151	hsa-miR-3151-5p	hsa-miR-1236-3p/hsa-miR-3151-5p
hsa-miR-1236-3p	RELA	23824327	RELA	hsa-mir-3151	Activation	24736457	hsa-mir-3151	hsa-miR-3151-3p	hsa-miR-1236-3p/hsa-miR-3151-3p
hsa-miR-1261	RELA	20371350	RELA	hsa-mir-3151	Activation	24736457	hsa-mir-3151	hsa-miR-3151-5p	hsa-miR-1261/hsa-miR-3151-5p
hsa-miR-1261	RELA	20371350	RELA	hsa-mir-3151	Activation	24736457	hsa-mir-3151	hsa-miR-3151-3p	hsa-miR-1261/hsa-miR-3151-3p
hsa-miR-3161	RELA	20371350	RELA	hsa-mir-3151	Activation	24736457	hsa-mir-3151	hsa-miR-3151-5p	hsa-miR-3161/hsa-miR-3151-5p
hsa-miR-3161	RELA	20371350	RELA	hsa-mir-3151	Activation	24736457	hsa-mir-3151	hsa-miR-3151-3p	hsa-miR-3161/hsa-miR-3151-3p
hsa-miR-599	RELA	20371350	RELA	hsa-mir-3151	Activation	24736457	hsa-mir-3151	hsa-miR-3151-5p	hsa-miR-599/hsa-miR-3151-5p
hsa-miR-599	RELA	20371350	RELA	hsa-mir-3151	Activation	24736457	hsa-mir-3151	hsa-miR-3151-3p	hsa-miR-599/hsa-miR-3151-3p
hsa-miR-6077	RELA	20371350	RELA	hsa-mir-3151	Activation	24736457	hsa-mir-3151	hsa-miR-3151-5p	hsa-miR-6077/hsa-miR-3151-5p
hsa-miR-6077	RELA	20371350	RELA	hsa-mir-3151	Activation	24736457	hsa-mir-3151	hsa-miR-3151-3p	hsa-miR-6077/hsa-miR-3151-3p
hsa-miR-3134	RELA	20371350	RELA	hsa-mir-3151	Activation	24736457	hsa-mir-3151	hsa-miR-3151-5p	hsa-miR-3134/hsa-miR-3151-5p
hsa-miR-3134	RELA	20371350	RELA	hsa-mir-3151	Activation	24736457	hsa-mir-3151	hsa-miR-3151-3p	hsa-miR-3134/hsa-miR-3151-3p
hsa-miR-8082	RELA	20371350	RELA	hsa-mir-3151	Activation	24736457	hsa-mir-3151	hsa-miR-3151-5p	hsa-miR-8082/hsa-miR-3151-5p
hsa-miR-8082	RELA	20371350	RELA	hsa-mir-3151	Activation	24736457	hsa-mir-3151	hsa-miR-3151-3p	hsa-miR-8082/hsa-miR-3151-3p
hsa-miR-4534	RELA	20371350	RELA	hsa-mir-3151	Activation	24736457	hsa-mir-3151	hsa-miR-3151-5p	hsa-miR-4534/hsa-miR-3151-5p
hsa-miR-4534	RELA	20371350	RELA	hsa-mir-3151	Activation	24736457	hsa-mir-3151	hsa-miR-3151-3p	hsa-miR-4534/hsa-miR-3151-3p
hsa-miR-1303	RELA	23824327	RELA	hsa-mir-3151	Activation	24736457	hsa-mir-3151	hsa-miR-3151-5p	hsa-miR-1303/hsa-miR-3151-5p
hsa-miR-1303	RELA	23824327	RELA	hsa-mir-3151	Activation	24736457	hsa-mir-3151	hsa-miR-3151-3p	hsa-miR-1303/hsa-miR-3151-3p
hsa-miR-6720-5p	RELA	23824327	RELA	hsa-mir-3151	Activation	24736457	hsa-mir-3151	hsa-miR-3151-5p	hsa-miR-6720-5p/hsa-miR-3151-5p
hsa-miR-6720-5p	RELA	23824327	RELA	hsa-mir-3151	Activation	24736457	hsa-mir-3151	hsa-miR-3151-3p	hsa-miR-6720-5p/hsa-miR-3151-3p
hsa-miR-6866-5p	RELA	23824327	RELA	hsa-mir-3151	Activation	24736457	hsa-mir-3151	hsa-miR-3151-5p	hsa-miR-6866-5p/hsa-miR-3151-5p
hsa-miR-6866-5p	RELA	23824327	RELA	hsa-mir-3151	Activation	24736457	hsa-mir-3151	hsa-miR-3151-3p	hsa-miR-6866-5p/hsa-miR-3151-3p
hsa-miR-6512-3p	RELA	23824327	RELA	hsa-mir-3151	Activation	24736457	hsa-mir-3151	hsa-miR-3151-5p	hsa-miR-6512-3p/hsa-miR-3151-5p
hsa-miR-6512-3p	RELA	23824327	RELA	hsa-mir-3151	Activation	24736457	hsa-mir-3151	hsa-miR-3151-3p	hsa-miR-6512-3p/hsa-miR-3151-3p
hsa-miR-877-5p	RELA	23824327	RELA	hsa-mir-3151	Activation	24736457	hsa-mir-3151	hsa-miR-3151-5p	hsa-miR-877-5p/hsa-miR-3151-5p
hsa-miR-877-5p	RELA	23824327	RELA	hsa-mir-3151	Activation	24736457	hsa-mir-3151	hsa-miR-3151-3p	hsa-miR-877-5p/hsa-miR-3151-3p
hsa-miR-6849-3p	RELA	23824327	RELA	hsa-mir-3151	Activation	24736457	hsa-mir-3151	hsa-miR-3151-5p	hsa-miR-6849-3p/hsa-miR-3151-5p
hsa-miR-6849-3p	RELA	23824327	RELA	hsa-mir-3151	Activation	24736457	hsa-mir-3151	hsa-miR-3151-3p	hsa-miR-6849-3p/hsa-miR-3151-3p
hsa-miR-6859-5p	RELA	23824327	RELA	hsa-mir-3151	Activation	24736457	hsa-mir-3151	hsa-miR-3151-5p	hsa-miR-6859-5p/hsa-miR-3151-5p
hsa-miR-6859-5p	RELA	23824327	RELA	hsa-mir-3151	Activation	24736457	hsa-mir-3151	hsa-miR-3151-3p	hsa-miR-6859-5p/hsa-miR-3151-3p
hsa-miR-3916	RELA	23824327	RELA	hsa-mir-3151	Activation	24736457	hsa-mir-3151	hsa-miR-3151-5p	hsa-miR-3916/hsa-miR-3151-5p
hsa-miR-3916	RELA	23824327	RELA	hsa-mir-3151	Activation	24736457	hsa-mir-3151	hsa-miR-3151-3p	hsa-miR-3916/hsa-miR-3151-3p
hsa-miR-3125	RELA	23824327	RELA	hsa-mir-3151	Activation	24736457	hsa-mir-3151	hsa-miR-3151-5p	hsa-miR-3125/hsa-miR-3151-5p
hsa-miR-3125	RELA	23824327	RELA	hsa-mir-3151	Activation	24736457	hsa-mir-3151	hsa-miR-3151-3p	hsa-miR-3125/hsa-miR-3151-3p
hsa-miR-186-5p	RELA	28213656	RELA	hsa-mir-3151	Activation	24736457	hsa-mir-3151	hsa-miR-3151-5p	hsa-miR-186-5p/hsa-miR-3151-5p
hsa-miR-186-5p	RELA	28213656	RELA	hsa-mir-3151	Activation	24736457	hsa-mir-3151	hsa-miR-3151-3p	hsa-miR-186-5p/hsa-miR-3151-3p
hsa-miR-3154	RELA	26701625	RELA	hsa-mir-3151	Activation	24736457	hsa-mir-3151	hsa-miR-3151-5p	hsa-miR-3154/hsa-miR-3151-5p
hsa-miR-3154	RELA	26701625	RELA	hsa-mir-3151	Activation	24736457	hsa-mir-3151	hsa-miR-3151-3p	hsa-miR-3154/hsa-miR-3151-3p
hsa-miR-3160-3p	RELA	26701625	RELA	hsa-mir-3151	Activation	24736457	hsa-mir-3151	hsa-miR-3151-5p	hsa-miR-3160-3p/hsa-miR-3151-5p
hsa-miR-3160-3p	RELA	26701625	RELA	hsa-mir-3151	Activation	24736457	hsa-mir-3151	hsa-miR-3151-3p	hsa-miR-3160-3p/hsa-miR-3151-3p
hsa-miR-3162-3p	RELA	26701625	RELA	hsa-mir-3151	Activation	24736457	hsa-mir-3151	hsa-miR-3151-5p	hsa-miR-3162-3p/hsa-miR-3151-5p
hsa-miR-3162-3p	RELA	26701625	RELA	hsa-mir-3151	Activation	24736457	hsa-mir-3151	hsa-miR-3151-3p	hsa-miR-3162-3p/hsa-miR-3151-3p
hsa-miR-3919	RELA	26701625	RELA	hsa-mir-3151	Activation	24736457	hsa-mir-3151	hsa-miR-3151-5p	hsa-miR-3919/hsa-miR-3151-5p
hsa-miR-3919	RELA	26701625	RELA	hsa-mir-3151	Activation	24736457	hsa-mir-3151	hsa-miR-3151-3p	hsa-miR-3919/hsa-miR-3151-3p
hsa-miR-4300	RELA	26701625	RELA	hsa-mir-3151	Activation	24736457	hsa-mir-3151	hsa-miR-3151-5p	hsa-miR-4300/hsa-miR-3151-5p
hsa-miR-4300	RELA	26701625	RELA	hsa-mir-3151	Activation	24736457	hsa-mir-3151	hsa-miR-3151-3p	hsa-miR-4300/hsa-miR-3151-3p
hsa-miR-4436a	RELA	26701625	RELA	hsa-mir-3151	Activation	24736457	hsa-mir-3151	hsa-miR-3151-5p	hsa-miR-4436a/hsa-miR-3151-5p
hsa-miR-4436a	RELA	26701625	RELA	hsa-mir-3151	Activation	24736457	hsa-mir-3151	hsa-miR-3151-3p	hsa-miR-4436a/hsa-miR-3151-3p
hsa-miR-4797-5p	RELA	26701625	RELA	hsa-mir-3151	Activation	24736457	hsa-mir-3151	hsa-miR-3151-5p	hsa-miR-4797-5p/hsa-miR-3151-5p
hsa-miR-4797-5p	RELA	26701625	RELA	hsa-mir-3151	Activation	24736457	hsa-mir-3151	hsa-miR-3151-3p	hsa-miR-4797-5p/hsa-miR-3151-3p
hsa-miR-5000-3p	RELA	26701625	RELA	hsa-mir-3151	Activation	24736457	hsa-mir-3151	hsa-miR-3151-5p	hsa-miR-5000-3p/hsa-miR-3151-5p
hsa-miR-5000-3p	RELA	26701625	RELA	hsa-mir-3151	Activation	24736457	hsa-mir-3151	hsa-miR-3151-3p	hsa-miR-5000-3p/hsa-miR-3151-3p
hsa-miR-5591-5p	RELA	26701625	RELA	hsa-mir-3151	Activation	24736457	hsa-mir-3151	hsa-miR-3151-5p	hsa-miR-5591-5p/hsa-miR-3151-5p
hsa-miR-5591-5p	RELA	26701625	RELA	hsa-mir-3151	Activation	24736457	hsa-mir-3151	hsa-miR-3151-3p	hsa-miR-5591-5p/hsa-miR-3151-3p
hsa-miR-591	RELA	26701625	RELA	hsa-mir-3151	Activation	24736457	hsa-mir-3151	hsa-miR-3151-5p	hsa-miR-591/hsa-miR-3151-5p
hsa-miR-591	RELA	26701625	RELA	hsa-mir-3151	Activation	24736457	hsa-mir-3151	hsa-miR-3151-3p	hsa-miR-591/hsa-miR-3151-3p
hsa-miR-642b-5p	RELA	26701625	RELA	hsa-mir-3151	Activation	24736457	hsa-mir-3151	hsa-miR-3151-5p	hsa-miR-642b-5p/hsa-miR-3151-5p
hsa-miR-642b-5p	RELA	26701625	RELA	hsa-mir-3151	Activation	24736457	hsa-mir-3151	hsa-miR-3151-3p	hsa-miR-642b-5p/hsa-miR-3151-3p
hsa-miR-6726-5p	RELA	26701625	RELA	hsa-mir-3151	Activation	24736457	hsa-mir-3151	hsa-miR-3151-5p	hsa-miR-6726-5p/hsa-miR-3151-5p
hsa-miR-6726-5p	RELA	26701625	RELA	hsa-mir-3151	Activation	24736457	hsa-mir-3151	hsa-miR-3151-3p	hsa-miR-6726-5p/hsa-miR-3151-3p
hsa-miR-6770-5p	RELA	26701625	RELA	hsa-mir-3151	Activation	24736457	hsa-mir-3151	hsa-miR-3151-5p	hsa-miR-6770-5p/hsa-miR-3151-5p
hsa-miR-6770-5p	RELA	26701625	RELA	hsa-mir-3151	Activation	24736457	hsa-mir-3151	hsa-miR-3151-3p	hsa-miR-6770-5p/hsa-miR-3151-3p
hsa-miR-6883-3p	RELA	26701625	RELA	hsa-mir-3151	Activation	24736457	hsa-mir-3151	hsa-miR-3151-5p	hsa-miR-6883-3p/hsa-miR-3151-5p
hsa-miR-6883-3p	RELA	26701625	RELA	hsa-mir-3151	Activation	24736457	hsa-mir-3151	hsa-miR-3151-3p	hsa-miR-6883-3p/hsa-miR-3151-3p
hsa-miR-7515	RELA	26701625	RELA	hsa-mir-3151	Activation	24736457	hsa-mir-3151	hsa-miR-3151-5p	hsa-miR-7515/hsa-miR-3151-5p
hsa-miR-7515	RELA	26701625	RELA	hsa-mir-3151	Activation	24736457	hsa-mir-3151	hsa-miR-3151-3p	hsa-miR-7515/hsa-miR-3151-3p
hsa-miR-920	RELA	26701625	RELA	hsa-mir-3151	Activation	24736457	hsa-mir-3151	hsa-miR-3151-5p	hsa-miR-920/hsa-miR-3151-5p
hsa-miR-920	RELA	26701625	RELA	hsa-mir-3151	Activation	24736457	hsa-mir-3151	hsa-miR-3151-3p	hsa-miR-920/hsa-miR-3151-3p
hsa-miR-373-3p	RELA	15685193	RELA	hsa-mir-802	Activation	24867318	hsa-mir-802	hsa-miR-802	hsa-miR-373-3p/hsa-miR-802
hsa-miR-124-3p	RELA	15685193	RELA	hsa-mir-802	Activation	24867318	hsa-mir-802	hsa-miR-802	hsa-miR-124-3p/hsa-miR-802
hsa-miR-7-5p	RELA	20371350	RELA	hsa-mir-802	Activation	24867318	hsa-mir-802	hsa-miR-802	hsa-miR-7-5p/hsa-miR-802
hsa-miR-96-5p	RELA	20371350	RELA	hsa-mir-802	Activation	24867318	hsa-mir-802	hsa-miR-802	hsa-miR-96-5p/hsa-miR-802
hsa-miR-324-5p	RELA	23622248	RELA	hsa-mir-802	Activation	24867318	hsa-mir-802	hsa-miR-802	hsa-miR-324-5p/hsa-miR-802
hsa-miR-30e-5p	RELA	23622248	RELA	hsa-mir-802	Activation	24867318	hsa-mir-802	hsa-miR-802	hsa-miR-30e-5p/hsa-miR-802
hsa-miR-320a	RELA	23622248	RELA	hsa-mir-802	Activation	24867318	hsa-mir-802	hsa-miR-802	hsa-miR-320a/hsa-miR-802
hsa-miR-1236-3p	RELA	23824327	RELA	hsa-mir-802	Activation	24867318	hsa-mir-802	hsa-miR-802	hsa-miR-1236-3p/hsa-miR-802
hsa-miR-1261	RELA	20371350	RELA	hsa-mir-802	Activation	24867318	hsa-mir-802	hsa-miR-802	hsa-miR-1261/hsa-miR-802
hsa-miR-3161	RELA	20371350	RELA	hsa-mir-802	Activation	24867318	hsa-mir-802	hsa-miR-802	hsa-miR-3161/hsa-miR-802
hsa-miR-599	RELA	20371350	RELA	hsa-mir-802	Activation	24867318	hsa-mir-802	hsa-miR-802	hsa-miR-599/hsa-miR-802
hsa-miR-6077	RELA	20371350	RELA	hsa-mir-802	Activation	24867318	hsa-mir-802	hsa-miR-802	hsa-miR-6077/hsa-miR-802
hsa-miR-3134	RELA	20371350	RELA	hsa-mir-802	Activation	24867318	hsa-mir-802	hsa-miR-802	hsa-miR-3134/hsa-miR-802
hsa-miR-8082	RELA	20371350	RELA	hsa-mir-802	Activation	24867318	hsa-mir-802	hsa-miR-802	hsa-miR-8082/hsa-miR-802
hsa-miR-4534	RELA	20371350	RELA	hsa-mir-802	Activation	24867318	hsa-mir-802	hsa-miR-802	hsa-miR-4534/hsa-miR-802
hsa-miR-1303	RELA	23824327	RELA	hsa-mir-802	Activation	24867318	hsa-mir-802	hsa-miR-802	hsa-miR-1303/hsa-miR-802
hsa-miR-6720-5p	RELA	23824327	RELA	hsa-mir-802	Activation	24867318	hsa-mir-802	hsa-miR-802	hsa-miR-6720-5p/hsa-miR-802
hsa-miR-6866-5p	RELA	23824327	RELA	hsa-mir-802	Activation	24867318	hsa-mir-802	hsa-miR-802	hsa-miR-6866-5p/hsa-miR-802
hsa-miR-6512-3p	RELA	23824327	RELA	hsa-mir-802	Activation	24867318	hsa-mir-802	hsa-miR-802	hsa-miR-6512-3p/hsa-miR-802
hsa-miR-877-5p	RELA	23824327	RELA	hsa-mir-802	Activation	24867318	hsa-mir-802	hsa-miR-802	hsa-miR-877-5p/hsa-miR-802
hsa-miR-6849-3p	RELA	23824327	RELA	hsa-mir-802	Activation	24867318	hsa-mir-802	hsa-miR-802	hsa-miR-6849-3p/hsa-miR-802
hsa-miR-6859-5p	RELA	23824327	RELA	hsa-mir-802	Activation	24867318	hsa-mir-802	hsa-miR-802	hsa-miR-6859-5p/hsa-miR-802
hsa-miR-3916	RELA	23824327	RELA	hsa-mir-802	Activation	24867318	hsa-mir-802	hsa-miR-802	hsa-miR-3916/hsa-miR-802
hsa-miR-3125	RELA	23824327	RELA	hsa-mir-802	Activation	24867318	hsa-mir-802	hsa-miR-802	hsa-miR-3125/hsa-miR-802
hsa-miR-186-5p	RELA	28213656	RELA	hsa-mir-802	Activation	24867318	hsa-mir-802	hsa-miR-802	hsa-miR-186-5p/hsa-miR-802
hsa-miR-3154	RELA	26701625	RELA	hsa-mir-802	Activation	24867318	hsa-mir-802	hsa-miR-802	hsa-miR-3154/hsa-miR-802
hsa-miR-3160-3p	RELA	26701625	RELA	hsa-mir-802	Activation	24867318	hsa-mir-802	hsa-miR-802	hsa-miR-3160-3p/hsa-miR-802
hsa-miR-3162-3p	RELA	26701625	RELA	hsa-mir-802	Activation	24867318	hsa-mir-802	hsa-miR-802	hsa-miR-3162-3p/hsa-miR-802
hsa-miR-3919	RELA	26701625	RELA	hsa-mir-802	Activation	24867318	hsa-mir-802	hsa-miR-802	hsa-miR-3919/hsa-miR-802
hsa-miR-4300	RELA	26701625	RELA	hsa-mir-802	Activation	24867318	hsa-mir-802	hsa-miR-802	hsa-miR-4300/hsa-miR-802
hsa-miR-4436a	RELA	26701625	RELA	hsa-mir-802	Activation	24867318	hsa-mir-802	hsa-miR-802	hsa-miR-4436a/hsa-miR-802
hsa-miR-4797-5p	RELA	26701625	RELA	hsa-mir-802	Activation	24867318	hsa-mir-802	hsa-miR-802	hsa-miR-4797-5p/hsa-miR-802
hsa-miR-5000-3p	RELA	26701625	RELA	hsa-mir-802	Activation	24867318	hsa-mir-802	hsa-miR-802	hsa-miR-5000-3p/hsa-miR-802
hsa-miR-5591-5p	RELA	26701625	RELA	hsa-mir-802	Activation	24867318	hsa-mir-802	hsa-miR-802	hsa-miR-5591-5p/hsa-miR-802
hsa-miR-591	RELA	26701625	RELA	hsa-mir-802	Activation	24867318	hsa-mir-802	hsa-miR-802	hsa-miR-591/hsa-miR-802
hsa-miR-642b-5p	RELA	26701625	RELA	hsa-mir-802	Activation	24867318	hsa-mir-802	hsa-miR-802	hsa-miR-642b-5p/hsa-miR-802
hsa-miR-6726-5p	RELA	26701625	RELA	hsa-mir-802	Activation	24867318	hsa-mir-802	hsa-miR-802	hsa-miR-6726-5p/hsa-miR-802
hsa-miR-6770-5p	RELA	26701625	RELA	hsa-mir-802	Activation	24867318	hsa-mir-802	hsa-miR-802	hsa-miR-6770-5p/hsa-miR-802
hsa-miR-6883-3p	RELA	26701625	RELA	hsa-mir-802	Activation	24867318	hsa-mir-802	hsa-miR-802	hsa-miR-6883-3p/hsa-miR-802
hsa-miR-7515	RELA	26701625	RELA	hsa-mir-802	Activation	24867318	hsa-mir-802	hsa-miR-802	hsa-miR-7515/hsa-miR-802
hsa-miR-920	RELA	26701625	RELA	hsa-mir-802	Activation	24867318	hsa-mir-802	hsa-miR-802	hsa-miR-920/hsa-miR-802
hsa-miR-124-3p	AHR	15685193	AHR	hsa-mir-106b	Activation(feedback)	24798859	hsa-mir-106b	hsa-miR-106b-5p	hsa-miR-124-3p/hsa-miR-106b-5p
hsa-miR-124-3p	AHR	15685193	AHR	hsa-mir-106b	Activation(feedback)	24798859	hsa-mir-106b	hsa-miR-106b-3p	hsa-miR-124-3p/hsa-miR-106b-3p
hsa-miR-130b-3p	AHR	20371350	AHR	hsa-mir-106b	Activation(feedback)	24798859	hsa-mir-106b	hsa-miR-106b-5p	hsa-miR-130b-3p/hsa-miR-106b-5p
hsa-miR-130b-3p	AHR	20371350	AHR	hsa-mir-106b	Activation(feedback)	24798859	hsa-mir-106b	hsa-miR-106b-3p	hsa-miR-130b-3p/hsa-miR-106b-3p
hsa-miR-98-5p	AHR	19088304	AHR	hsa-mir-106b	Activation(feedback)	24798859	hsa-mir-106b	hsa-miR-106b-5p	hsa-miR-98-5p/hsa-miR-106b-5p
hsa-miR-98-5p	AHR	19088304	AHR	hsa-mir-106b	Activation(feedback)	24798859	hsa-mir-106b	hsa-miR-106b-3p	hsa-miR-98-5p/hsa-miR-106b-3p
hsa-miR-625-5p	AHR	23622248	AHR	hsa-mir-106b	Activation(feedback)	24798859	hsa-mir-106b	hsa-miR-106b-5p	hsa-miR-625-5p/hsa-miR-106b-5p
hsa-miR-625-5p	AHR	23622248	AHR	hsa-mir-106b	Activation(feedback)	24798859	hsa-mir-106b	hsa-miR-106b-3p	hsa-miR-625-5p/hsa-miR-106b-3p
hsa-miR-26a-5p	AHR	23622248	AHR	hsa-mir-106b	Activation(feedback)	24798859	hsa-mir-106b	hsa-miR-106b-5p	hsa-miR-26a-5p/hsa-miR-106b-5p
hsa-miR-26a-5p	AHR	23622248	AHR	hsa-mir-106b	Activation(feedback)	24798859	hsa-mir-106b	hsa-miR-106b-3p	hsa-miR-26a-5p/hsa-miR-106b-3p
hsa-miR-3927-3p	AHR	23592263	AHR	hsa-mir-106b	Activation(feedback)	24798859	hsa-mir-106b	hsa-miR-106b-5p	hsa-miR-3927-3p/hsa-miR-106b-5p
hsa-miR-3927-3p	AHR	23592263	AHR	hsa-mir-106b	Activation(feedback)	24798859	hsa-mir-106b	hsa-miR-106b-3p	hsa-miR-3927-3p/hsa-miR-106b-3p
hsa-miR-6831-5p	AHR	23592263	AHR	hsa-mir-106b	Activation(feedback)	24798859	hsa-mir-106b	hsa-miR-106b-5p	hsa-miR-6831-5p/hsa-miR-106b-5p
hsa-miR-6831-5p	AHR	23592263	AHR	hsa-mir-106b	Activation(feedback)	24798859	hsa-mir-106b	hsa-miR-106b-3p	hsa-miR-6831-5p/hsa-miR-106b-3p
hsa-miR-181a-5p	AHR	24329418	AHR	hsa-mir-106b	Activation(feedback)	24798859	hsa-mir-106b	hsa-miR-106b-5p	hsa-miR-181a-5p/hsa-miR-106b-5p
hsa-miR-181a-5p	AHR	24329418	AHR	hsa-mir-106b	Activation(feedback)	24798859	hsa-mir-106b	hsa-miR-106b-3p	hsa-miR-181a-5p/hsa-miR-106b-3p
hsa-miR-1273e	AHR	23592263	AHR	hsa-mir-106b	Activation(feedback)	24798859	hsa-mir-106b	hsa-miR-106b-5p	hsa-miR-1273e/hsa-miR-106b-5p
hsa-miR-1273e	AHR	23592263	AHR	hsa-mir-106b	Activation(feedback)	24798859	hsa-mir-106b	hsa-miR-106b-3p	hsa-miR-1273e/hsa-miR-106b-3p
hsa-miR-6516-5p	AHR	23592263	AHR	hsa-mir-106b	Activation(feedback)	24798859	hsa-mir-106b	hsa-miR-106b-5p	hsa-miR-6516-5p/hsa-miR-106b-5p
hsa-miR-6516-5p	AHR	23592263	AHR	hsa-mir-106b	Activation(feedback)	24798859	hsa-mir-106b	hsa-miR-106b-3p	hsa-miR-6516-5p/hsa-miR-106b-3p
hsa-miR-550b-2-5p	AHR	23592263	AHR	hsa-mir-106b	Activation(feedback)	24798859	hsa-mir-106b	hsa-miR-106b-5p	hsa-miR-550b-2-5p/hsa-miR-106b-5p
hsa-miR-550b-2-5p	AHR	23592263	AHR	hsa-mir-106b	Activation(feedback)	24798859	hsa-mir-106b	hsa-miR-106b-3p	hsa-miR-550b-2-5p/hsa-miR-106b-3p
hsa-miR-455-3p	AHR	23592263	AHR	hsa-mir-106b	Activation(feedback)	24798859	hsa-mir-106b	hsa-miR-106b-5p	hsa-miR-455-3p/hsa-miR-106b-5p
hsa-miR-455-3p	AHR	23592263	AHR	hsa-mir-106b	Activation(feedback)	24798859	hsa-mir-106b	hsa-miR-106b-3p	hsa-miR-455-3p/hsa-miR-106b-3p
hsa-miR-6807-5p	AHR	23592263	AHR	hsa-mir-106b	Activation(feedback)	24798859	hsa-mir-106b	hsa-miR-106b-5p	hsa-miR-6807-5p/hsa-miR-106b-5p
hsa-miR-6807-5p	AHR	23592263	AHR	hsa-mir-106b	Activation(feedback)	24798859	hsa-mir-106b	hsa-miR-106b-3p	hsa-miR-6807-5p/hsa-miR-106b-3p
hsa-miR-1227-3p	AHR	23592263	AHR	hsa-mir-106b	Activation(feedback)	24798859	hsa-mir-106b	hsa-miR-106b-5p	hsa-miR-1227-3p/hsa-miR-106b-5p
hsa-miR-1227-3p	AHR	23592263	AHR	hsa-mir-106b	Activation(feedback)	24798859	hsa-mir-106b	hsa-miR-106b-3p	hsa-miR-1227-3p/hsa-miR-106b-3p
hsa-miR-4451	AHR	23592263	AHR	hsa-mir-106b	Activation(feedback)	24798859	hsa-mir-106b	hsa-miR-106b-5p	hsa-miR-4451/hsa-miR-106b-5p
hsa-miR-4451	AHR	23592263	AHR	hsa-mir-106b	Activation(feedback)	24798859	hsa-mir-106b	hsa-miR-106b-3p	hsa-miR-4451/hsa-miR-106b-3p
hsa-miR-6086	AHR	23592263	AHR	hsa-mir-106b	Activation(feedback)	24798859	hsa-mir-106b	hsa-miR-106b-5p	hsa-miR-6086/hsa-miR-106b-5p
hsa-miR-6086	AHR	23592263	AHR	hsa-mir-106b	Activation(feedback)	24798859	hsa-mir-106b	hsa-miR-106b-3p	hsa-miR-6086/hsa-miR-106b-3p
hsa-miR-6499-3p	AHR	23592263	AHR	hsa-mir-106b	Activation(feedback)	24798859	hsa-mir-106b	hsa-miR-106b-5p	hsa-miR-6499-3p/hsa-miR-106b-5p
hsa-miR-6499-3p	AHR	23592263	AHR	hsa-mir-106b	Activation(feedback)	24798859	hsa-mir-106b	hsa-miR-106b-3p	hsa-miR-6499-3p/hsa-miR-106b-3p
hsa-miR-377-5p	AHR	23592263	AHR	hsa-mir-106b	Activation(feedback)	24798859	hsa-mir-106b	hsa-miR-106b-5p	hsa-miR-377-5p/hsa-miR-106b-5p
hsa-miR-377-5p	AHR	23592263	AHR	hsa-mir-106b	Activation(feedback)	24798859	hsa-mir-106b	hsa-miR-106b-3p	hsa-miR-377-5p/hsa-miR-106b-3p
hsa-miR-4500	AHR	23592263	AHR	hsa-mir-106b	Activation(feedback)	24798859	hsa-mir-106b	hsa-miR-106b-5p	hsa-miR-4500/hsa-miR-106b-5p
hsa-miR-4500	AHR	23592263	AHR	hsa-mir-106b	Activation(feedback)	24798859	hsa-mir-106b	hsa-miR-106b-3p	hsa-miR-4500/hsa-miR-106b-3p
hsa-miR-4458	AHR	23592263	AHR	hsa-mir-106b	Activation(feedback)	24798859	hsa-mir-106b	hsa-miR-106b-5p	hsa-miR-4458/hsa-miR-106b-5p
hsa-miR-4458	AHR	23592263	AHR	hsa-mir-106b	Activation(feedback)	24798859	hsa-mir-106b	hsa-miR-106b-3p	hsa-miR-4458/hsa-miR-106b-3p
hsa-let-7i-5p	AHR	23592263	AHR	hsa-mir-106b	Activation(feedback)	24798859	hsa-mir-106b	hsa-miR-106b-5p	hsa-let-7i-5p/hsa-miR-106b-5p
hsa-let-7i-5p	AHR	23592263	AHR	hsa-mir-106b	Activation(feedback)	24798859	hsa-mir-106b	hsa-miR-106b-3p	hsa-let-7i-5p/hsa-miR-106b-3p
hsa-let-7g-5p	AHR	23592263	AHR	hsa-mir-106b	Activation(feedback)	24798859	hsa-mir-106b	hsa-miR-106b-5p	hsa-let-7g-5p/hsa-miR-106b-5p
hsa-let-7g-5p	AHR	23592263	AHR	hsa-mir-106b	Activation(feedback)	24798859	hsa-mir-106b	hsa-miR-106b-3p	hsa-let-7g-5p/hsa-miR-106b-3p
hsa-let-7f-5p	AHR	23592263	AHR	hsa-mir-106b	Activation(feedback)	24798859	hsa-mir-106b	hsa-miR-106b-5p	hsa-let-7f-5p/hsa-miR-106b-5p
hsa-let-7f-5p	AHR	23592263	AHR	hsa-mir-106b	Activation(feedback)	24798859	hsa-mir-106b	hsa-miR-106b-3p	hsa-let-7f-5p/hsa-miR-106b-3p
hsa-let-7e-5p	AHR	23592263	AHR	hsa-mir-106b	Activation(feedback)	24798859	hsa-mir-106b	hsa-miR-106b-5p	hsa-let-7e-5p/hsa-miR-106b-5p
hsa-let-7e-5p	AHR	23592263	AHR	hsa-mir-106b	Activation(feedback)	24798859	hsa-mir-106b	hsa-miR-106b-3p	hsa-let-7e-5p/hsa-miR-106b-3p
hsa-let-7d-5p	AHR	23592263	AHR	hsa-mir-106b	Activation(feedback)	24798859	hsa-mir-106b	hsa-miR-106b-5p	hsa-let-7d-5p/hsa-miR-106b-5p
hsa-let-7d-5p	AHR	23592263	AHR	hsa-mir-106b	Activation(feedback)	24798859	hsa-mir-106b	hsa-miR-106b-3p	hsa-let-7d-5p/hsa-miR-106b-3p
hsa-let-7c-5p	AHR	23592263	AHR	hsa-mir-106b	Activation(feedback)	24798859	hsa-mir-106b	hsa-miR-106b-5p	hsa-let-7c-5p/hsa-miR-106b-5p
hsa-let-7c-5p	AHR	23592263	AHR	hsa-mir-106b	Activation(feedback)	24798859	hsa-mir-106b	hsa-miR-106b-3p	hsa-let-7c-5p/hsa-miR-106b-3p
hsa-let-7b-5p	AHR	23592263	AHR	hsa-mir-106b	Activation(feedback)	24798859	hsa-mir-106b	hsa-miR-106b-5p	hsa-let-7b-5p/hsa-miR-106b-5p
hsa-let-7b-5p	AHR	23592263	AHR	hsa-mir-106b	Activation(feedback)	24798859	hsa-mir-106b	hsa-miR-106b-3p	hsa-let-7b-5p/hsa-miR-106b-3p
hsa-let-7a-5p	AHR	23592263	AHR	hsa-mir-106b	Activation(feedback)	24798859	hsa-mir-106b	hsa-miR-106b-5p	hsa-let-7a-5p/hsa-miR-106b-5p
hsa-let-7a-5p	AHR	23592263	AHR	hsa-mir-106b	Activation(feedback)	24798859	hsa-mir-106b	hsa-miR-106b-3p	hsa-let-7a-5p/hsa-miR-106b-3p
hsa-miR-6840-3p	AHR	23592263	AHR	hsa-mir-106b	Activation(feedback)	24798859	hsa-mir-106b	hsa-miR-106b-5p	hsa-miR-6840-3p/hsa-miR-106b-5p
hsa-miR-6840-3p	AHR	23592263	AHR	hsa-mir-106b	Activation(feedback)	24798859	hsa-mir-106b	hsa-miR-106b-3p	hsa-miR-6840-3p/hsa-miR-106b-3p
hsa-miR-665	AHR	23592263	AHR	hsa-mir-106b	Activation(feedback)	24798859	hsa-mir-106b	hsa-miR-106b-5p	hsa-miR-665/hsa-miR-106b-5p
hsa-miR-665	AHR	23592263	AHR	hsa-mir-106b	Activation(feedback)	24798859	hsa-mir-106b	hsa-miR-106b-3p	hsa-miR-665/hsa-miR-106b-3p
hsa-miR-4459	AHR	23592263	AHR	hsa-mir-106b	Activation(feedback)	24798859	hsa-mir-106b	hsa-miR-106b-5p	hsa-miR-4459/hsa-miR-106b-5p
hsa-miR-4459	AHR	23592263	AHR	hsa-mir-106b	Activation(feedback)	24798859	hsa-mir-106b	hsa-miR-106b-3p	hsa-miR-4459/hsa-miR-106b-3p
hsa-miR-3152-5p	AHR	23592263	AHR	hsa-mir-106b	Activation(feedback)	24798859	hsa-mir-106b	hsa-miR-106b-5p	hsa-miR-3152-5p/hsa-miR-106b-5p
hsa-miR-3152-5p	AHR	23592263	AHR	hsa-mir-106b	Activation(feedback)	24798859	hsa-mir-106b	hsa-miR-106b-3p	hsa-miR-3152-5p/hsa-miR-106b-3p
hsa-miR-4774-3p	AHR	23592263	AHR	hsa-mir-106b	Activation(feedback)	24798859	hsa-mir-106b	hsa-miR-106b-5p	hsa-miR-4774-3p/hsa-miR-106b-5p
hsa-miR-4774-3p	AHR	23592263	AHR	hsa-mir-106b	Activation(feedback)	24798859	hsa-mir-106b	hsa-miR-106b-3p	hsa-miR-4774-3p/hsa-miR-106b-3p
hsa-miR-3117-3p	AHR	23592263	AHR	hsa-mir-106b	Activation(feedback)	24798859	hsa-mir-106b	hsa-miR-106b-5p	hsa-miR-3117-3p/hsa-miR-106b-5p
hsa-miR-3117-3p	AHR	23592263	AHR	hsa-mir-106b	Activation(feedback)	24798859	hsa-mir-106b	hsa-miR-106b-3p	hsa-miR-3117-3p/hsa-miR-106b-3p
hsa-miR-4775	AHR	23592263	AHR	hsa-mir-106b	Activation(feedback)	24798859	hsa-mir-106b	hsa-miR-106b-5p	hsa-miR-4775/hsa-miR-106b-5p
hsa-miR-4775	AHR	23592263	AHR	hsa-mir-106b	Activation(feedback)	24798859	hsa-mir-106b	hsa-miR-106b-3p	hsa-miR-4775/hsa-miR-106b-3p
hsa-miR-1258	AHR	23592263	AHR	hsa-mir-106b	Activation(feedback)	24798859	hsa-mir-106b	hsa-miR-106b-5p	hsa-miR-1258/hsa-miR-106b-5p
hsa-miR-1258	AHR	23592263	AHR	hsa-mir-106b	Activation(feedback)	24798859	hsa-mir-106b	hsa-miR-106b-3p	hsa-miR-1258/hsa-miR-106b-3p
hsa-miR-4645-3p	AHR	23592263	AHR	hsa-mir-106b	Activation(feedback)	24798859	hsa-mir-106b	hsa-miR-106b-5p	hsa-miR-4645-3p/hsa-miR-106b-5p
hsa-miR-4645-3p	AHR	23592263	AHR	hsa-mir-106b	Activation(feedback)	24798859	hsa-mir-106b	hsa-miR-106b-3p	hsa-miR-4645-3p/hsa-miR-106b-3p
hsa-miR-4699-5p	AHR	23592263	AHR	hsa-mir-106b	Activation(feedback)	24798859	hsa-mir-106b	hsa-miR-106b-5p	hsa-miR-4699-5p/hsa-miR-106b-5p
hsa-miR-4699-5p	AHR	23592263	AHR	hsa-mir-106b	Activation(feedback)	24798859	hsa-mir-106b	hsa-miR-106b-3p	hsa-miR-4699-5p/hsa-miR-106b-3p
hsa-miR-16-1-3p	AHR	23592263	AHR	hsa-mir-106b	Activation(feedback)	24798859	hsa-mir-106b	hsa-miR-106b-5p	hsa-miR-16-1-3p/hsa-miR-106b-5p
hsa-miR-16-1-3p	AHR	23592263	AHR	hsa-mir-106b	Activation(feedback)	24798859	hsa-mir-106b	hsa-miR-106b-3p	hsa-miR-16-1-3p/hsa-miR-106b-3p
hsa-miR-545-5p	AHR	23592263	AHR	hsa-mir-106b	Activation(feedback)	24798859	hsa-mir-106b	hsa-miR-106b-5p	hsa-miR-545-5p/hsa-miR-106b-5p
hsa-miR-545-5p	AHR	23592263	AHR	hsa-mir-106b	Activation(feedback)	24798859	hsa-mir-106b	hsa-miR-106b-3p	hsa-miR-545-5p/hsa-miR-106b-3p
hsa-miR-1197	AHR	23592263	AHR	hsa-mir-106b	Activation(feedback)	24798859	hsa-mir-106b	hsa-miR-106b-5p	hsa-miR-1197/hsa-miR-106b-5p
hsa-miR-1197	AHR	23592263	AHR	hsa-mir-106b	Activation(feedback)	24798859	hsa-mir-106b	hsa-miR-106b-3p	hsa-miR-1197/hsa-miR-106b-3p
hsa-miR-383-5p	AHR	23592263	AHR	hsa-mir-106b	Activation(feedback)	24798859	hsa-mir-106b	hsa-miR-106b-5p	hsa-miR-383-5p/hsa-miR-106b-5p
hsa-miR-383-5p	AHR	23592263	AHR	hsa-mir-106b	Activation(feedback)	24798859	hsa-mir-106b	hsa-miR-106b-3p	hsa-miR-383-5p/hsa-miR-106b-3p
hsa-miR-6513-5p	AHR	23824327	AHR	hsa-mir-106b	Activation(feedback)	24798859	hsa-mir-106b	hsa-miR-106b-5p	hsa-miR-6513-5p/hsa-miR-106b-5p
hsa-miR-6513-5p	AHR	23824327	AHR	hsa-mir-106b	Activation(feedback)	24798859	hsa-mir-106b	hsa-miR-106b-3p	hsa-miR-6513-5p/hsa-miR-106b-3p
hsa-miR-887-5p	AHR	23824327	AHR	hsa-mir-106b	Activation(feedback)	24798859	hsa-mir-106b	hsa-miR-106b-5p	hsa-miR-887-5p/hsa-miR-106b-5p
hsa-miR-887-5p	AHR	23824327	AHR	hsa-mir-106b	Activation(feedback)	24798859	hsa-mir-106b	hsa-miR-106b-3p	hsa-miR-887-5p/hsa-miR-106b-3p
hsa-miR-3913-5p	AHR	23824327	AHR	hsa-mir-106b	Activation(feedback)	24798859	hsa-mir-106b	hsa-miR-106b-5p	hsa-miR-3913-5p/hsa-miR-106b-5p
hsa-miR-3913-5p	AHR	23824327	AHR	hsa-mir-106b	Activation(feedback)	24798859	hsa-mir-106b	hsa-miR-106b-3p	hsa-miR-3913-5p/hsa-miR-106b-3p
hsa-miR-3122	AHR	23824327	AHR	hsa-mir-106b	Activation(feedback)	24798859	hsa-mir-106b	hsa-miR-106b-5p	hsa-miR-3122/hsa-miR-106b-5p
hsa-miR-3122	AHR	23824327	AHR	hsa-mir-106b	Activation(feedback)	24798859	hsa-mir-106b	hsa-miR-106b-3p	hsa-miR-3122/hsa-miR-106b-3p
hsa-miR-450a-1-3p	AHR	23824327	AHR	hsa-mir-106b	Activation(feedback)	24798859	hsa-mir-106b	hsa-miR-106b-5p	hsa-miR-450a-1-3p/hsa-miR-106b-5p
hsa-miR-450a-1-3p	AHR	23824327	AHR	hsa-mir-106b	Activation(feedback)	24798859	hsa-mir-106b	hsa-miR-106b-3p	hsa-miR-450a-1-3p/hsa-miR-106b-3p
hsa-miR-6780a-5p	AHR	23824327	AHR	hsa-mir-106b	Activation(feedback)	24798859	hsa-mir-106b	hsa-miR-106b-5p	hsa-miR-6780a-5p/hsa-miR-106b-5p
hsa-miR-6780a-5p	AHR	23824327	AHR	hsa-mir-106b	Activation(feedback)	24798859	hsa-mir-106b	hsa-miR-106b-3p	hsa-miR-6780a-5p/hsa-miR-106b-3p
hsa-miR-6779-5p	AHR	23824327	AHR	hsa-mir-106b	Activation(feedback)	24798859	hsa-mir-106b	hsa-miR-106b-5p	hsa-miR-6779-5p/hsa-miR-106b-5p
hsa-miR-6779-5p	AHR	23824327	AHR	hsa-mir-106b	Activation(feedback)	24798859	hsa-mir-106b	hsa-miR-106b-3p	hsa-miR-6779-5p/hsa-miR-106b-3p
hsa-miR-3689c	AHR	23824327	AHR	hsa-mir-106b	Activation(feedback)	24798859	hsa-mir-106b	hsa-miR-106b-5p	hsa-miR-3689c/hsa-miR-106b-5p
hsa-miR-3689c	AHR	23824327	AHR	hsa-mir-106b	Activation(feedback)	24798859	hsa-mir-106b	hsa-miR-106b-3p	hsa-miR-3689c/hsa-miR-106b-3p
hsa-miR-3689b-3p	AHR	23824327	AHR	hsa-mir-106b	Activation(feedback)	24798859	hsa-mir-106b	hsa-miR-106b-5p	hsa-miR-3689b-3p/hsa-miR-106b-5p
hsa-miR-3689b-3p	AHR	23824327	AHR	hsa-mir-106b	Activation(feedback)	24798859	hsa-mir-106b	hsa-miR-106b-3p	hsa-miR-3689b-3p/hsa-miR-106b-3p
hsa-miR-3689a-3p	AHR	23824327	AHR	hsa-mir-106b	Activation(feedback)	24798859	hsa-mir-106b	hsa-miR-106b-5p	hsa-miR-3689a-3p/hsa-miR-106b-5p
hsa-miR-3689a-3p	AHR	23824327	AHR	hsa-mir-106b	Activation(feedback)	24798859	hsa-mir-106b	hsa-miR-106b-3p	hsa-miR-3689a-3p/hsa-miR-106b-3p
hsa-miR-30b-3p	AHR	23824327	AHR	hsa-mir-106b	Activation(feedback)	24798859	hsa-mir-106b	hsa-miR-106b-5p	hsa-miR-30b-3p/hsa-miR-106b-5p
hsa-miR-30b-3p	AHR	23824327	AHR	hsa-mir-106b	Activation(feedback)	24798859	hsa-mir-106b	hsa-miR-106b-3p	hsa-miR-30b-3p/hsa-miR-106b-3p
hsa-miR-1273h-5p	AHR	23824327	AHR	hsa-mir-106b	Activation(feedback)	24798859	hsa-mir-106b	hsa-miR-106b-5p	hsa-miR-1273h-5p/hsa-miR-106b-5p
hsa-miR-1273h-5p	AHR	23824327	AHR	hsa-mir-106b	Activation(feedback)	24798859	hsa-mir-106b	hsa-miR-106b-3p	hsa-miR-1273h-5p/hsa-miR-106b-3p
hsa-miR-6788-5p	AHR	23824327	AHR	hsa-mir-106b	Activation(feedback)	24798859	hsa-mir-106b	hsa-miR-106b-5p	hsa-miR-6788-5p/hsa-miR-106b-5p
hsa-miR-6788-5p	AHR	23824327	AHR	hsa-mir-106b	Activation(feedback)	24798859	hsa-mir-106b	hsa-miR-106b-3p	hsa-miR-6788-5p/hsa-miR-106b-3p
hsa-miR-30c-2-3p	AHR	23824327	AHR	hsa-mir-106b	Activation(feedback)	24798859	hsa-mir-106b	hsa-miR-106b-5p	hsa-miR-30c-2-3p/hsa-miR-106b-5p
hsa-miR-30c-2-3p	AHR	23824327	AHR	hsa-mir-106b	Activation(feedback)	24798859	hsa-mir-106b	hsa-miR-106b-3p	hsa-miR-30c-2-3p/hsa-miR-106b-3p
hsa-miR-30c-1-3p	AHR	23824327	AHR	hsa-mir-106b	Activation(feedback)	24798859	hsa-mir-106b	hsa-miR-106b-5p	hsa-miR-30c-1-3p/hsa-miR-106b-5p
hsa-miR-30c-1-3p	AHR	23824327	AHR	hsa-mir-106b	Activation(feedback)	24798859	hsa-mir-106b	hsa-miR-106b-3p	hsa-miR-30c-1-3p/hsa-miR-106b-3p
hsa-miR-7977	AHR	23824327	AHR	hsa-mir-106b	Activation(feedback)	24798859	hsa-mir-106b	hsa-miR-106b-5p	hsa-miR-7977/hsa-miR-106b-5p
hsa-miR-7977	AHR	23824327	AHR	hsa-mir-106b	Activation(feedback)	24798859	hsa-mir-106b	hsa-miR-106b-3p	hsa-miR-7977/hsa-miR-106b-3p
hsa-miR-6778-5p	AHR	23824327	AHR	hsa-mir-106b	Activation(feedback)	24798859	hsa-mir-106b	hsa-miR-106b-5p	hsa-miR-6778-5p/hsa-miR-106b-5p
hsa-miR-6778-5p	AHR	23824327	AHR	hsa-mir-106b	Activation(feedback)	24798859	hsa-mir-106b	hsa-miR-106b-3p	hsa-miR-6778-5p/hsa-miR-106b-3p
hsa-miR-1233-5p	AHR	23824327	AHR	hsa-mir-106b	Activation(feedback)	24798859	hsa-mir-106b	hsa-miR-106b-5p	hsa-miR-1233-5p/hsa-miR-106b-5p
hsa-miR-1233-5p	AHR	23824327	AHR	hsa-mir-106b	Activation(feedback)	24798859	hsa-mir-106b	hsa-miR-106b-3p	hsa-miR-1233-5p/hsa-miR-106b-3p
hsa-miR-6799-5p	AHR	23824327	AHR	hsa-mir-106b	Activation(feedback)	24798859	hsa-mir-106b	hsa-miR-106b-5p	hsa-miR-6799-5p/hsa-miR-106b-5p
hsa-miR-6799-5p	AHR	23824327	AHR	hsa-mir-106b	Activation(feedback)	24798859	hsa-mir-106b	hsa-miR-106b-3p	hsa-miR-6799-5p/hsa-miR-106b-3p
hsa-miR-6883-5p	AHR	23824327	AHR	hsa-mir-106b	Activation(feedback)	24798859	hsa-mir-106b	hsa-miR-106b-5p	hsa-miR-6883-5p/hsa-miR-106b-5p
hsa-miR-6883-5p	AHR	23824327	AHR	hsa-mir-106b	Activation(feedback)	24798859	hsa-mir-106b	hsa-miR-106b-3p	hsa-miR-6883-5p/hsa-miR-106b-3p
hsa-miR-6785-5p	AHR	23824327	AHR	hsa-mir-106b	Activation(feedback)	24798859	hsa-mir-106b	hsa-miR-106b-5p	hsa-miR-6785-5p/hsa-miR-106b-5p
hsa-miR-6785-5p	AHR	23824327	AHR	hsa-mir-106b	Activation(feedback)	24798859	hsa-mir-106b	hsa-miR-106b-3p	hsa-miR-6785-5p/hsa-miR-106b-3p
hsa-miR-4728-5p	AHR	23824327	AHR	hsa-mir-106b	Activation(feedback)	24798859	hsa-mir-106b	hsa-miR-106b-5p	hsa-miR-4728-5p/hsa-miR-106b-5p
hsa-miR-4728-5p	AHR	23824327	AHR	hsa-mir-106b	Activation(feedback)	24798859	hsa-mir-106b	hsa-miR-106b-3p	hsa-miR-4728-5p/hsa-miR-106b-3p
hsa-miR-149-3p	AHR	23824327	AHR	hsa-mir-106b	Activation(feedback)	24798859	hsa-mir-106b	hsa-miR-106b-5p	hsa-miR-149-3p/hsa-miR-106b-5p
hsa-miR-149-3p	AHR	23824327	AHR	hsa-mir-106b	Activation(feedback)	24798859	hsa-mir-106b	hsa-miR-106b-3p	hsa-miR-149-3p/hsa-miR-106b-3p
hsa-miR-7106-5p	AHR	23824327	AHR	hsa-mir-106b	Activation(feedback)	24798859	hsa-mir-106b	hsa-miR-106b-5p	hsa-miR-7106-5p/hsa-miR-106b-5p
hsa-miR-7106-5p	AHR	23824327	AHR	hsa-mir-106b	Activation(feedback)	24798859	hsa-mir-106b	hsa-miR-106b-3p	hsa-miR-7106-5p/hsa-miR-106b-3p
hsa-miR-4284	AHR	23824327	AHR	hsa-mir-106b	Activation(feedback)	24798859	hsa-mir-106b	hsa-miR-106b-5p	hsa-miR-4284/hsa-miR-106b-5p
hsa-miR-4284	AHR	23824327	AHR	hsa-mir-106b	Activation(feedback)	24798859	hsa-mir-106b	hsa-miR-106b-3p	hsa-miR-4284/hsa-miR-106b-3p
hsa-miR-2467-5p	AHR	23824327	AHR	hsa-mir-106b	Activation(feedback)	24798859	hsa-mir-106b	hsa-miR-106b-5p	hsa-miR-2467-5p/hsa-miR-106b-5p
hsa-miR-2467-5p	AHR	23824327	AHR	hsa-mir-106b	Activation(feedback)	24798859	hsa-mir-106b	hsa-miR-106b-3p	hsa-miR-2467-5p/hsa-miR-106b-3p
hsa-miR-383-3p	AHR	23824327	AHR	hsa-mir-106b	Activation(feedback)	24798859	hsa-mir-106b	hsa-miR-106b-5p	hsa-miR-383-3p/hsa-miR-106b-5p
hsa-miR-383-3p	AHR	23824327	AHR	hsa-mir-106b	Activation(feedback)	24798859	hsa-mir-106b	hsa-miR-106b-3p	hsa-miR-383-3p/hsa-miR-106b-3p
hsa-miR-4761-5p	AHR	23824327	AHR	hsa-mir-106b	Activation(feedback)	24798859	hsa-mir-106b	hsa-miR-106b-5p	hsa-miR-4761-5p/hsa-miR-106b-5p
hsa-miR-4761-5p	AHR	23824327	AHR	hsa-mir-106b	Activation(feedback)	24798859	hsa-mir-106b	hsa-miR-106b-3p	hsa-miR-4761-5p/hsa-miR-106b-3p
hsa-miR-29a-3p	AHR	26246194	AHR	hsa-mir-106b	Activation(feedback)	24798859	hsa-mir-106b	hsa-miR-106b-5p	hsa-miR-29a-3p/hsa-miR-106b-5p
hsa-miR-29a-3p	AHR	26246194	AHR	hsa-mir-106b	Activation(feedback)	24798859	hsa-mir-106b	hsa-miR-106b-3p	hsa-miR-29a-3p/hsa-miR-106b-3p
hsa-miR-124-3p	TEAD1	18668037	TEAD1	hsa-mir-106b	Activation	27797825	hsa-mir-106b	hsa-miR-106b-5p	hsa-miR-124-3p/hsa-miR-106b-5p
hsa-miR-124-3p	TEAD1	18668037	TEAD1	hsa-mir-106b	Activation	27797825	hsa-mir-106b	hsa-miR-106b-3p	hsa-miR-124-3p/hsa-miR-106b-3p
hsa-miR-98-5p	TEAD1	19088304	TEAD1	hsa-mir-106b	Activation	27797825	hsa-mir-106b	hsa-miR-106b-5p	hsa-miR-98-5p/hsa-miR-106b-5p
hsa-miR-98-5p	TEAD1	19088304	TEAD1	hsa-mir-106b	Activation	27797825	hsa-mir-106b	hsa-miR-106b-3p	hsa-miR-98-5p/hsa-miR-106b-3p
hsa-miR-320a	TEAD1	23622248	TEAD1	hsa-mir-106b	Activation	27797825	hsa-mir-106b	hsa-miR-106b-5p	hsa-miR-320a/hsa-miR-106b-5p
hsa-miR-320a	TEAD1	23622248	TEAD1	hsa-mir-106b	Activation	27797825	hsa-mir-106b	hsa-miR-106b-3p	hsa-miR-320a/hsa-miR-106b-3p
hsa-miR-215-3p	TEAD1	20371350	TEAD1	hsa-mir-106b	Activation	27797825	hsa-mir-106b	hsa-miR-106b-5p	hsa-miR-215-3p/hsa-miR-106b-5p
hsa-miR-215-3p	TEAD1	20371350	TEAD1	hsa-mir-106b	Activation	27797825	hsa-mir-106b	hsa-miR-106b-3p	hsa-miR-215-3p/hsa-miR-106b-3p
hsa-miR-503-3p	TEAD1	20371350	TEAD1	hsa-mir-106b	Activation	27797825	hsa-mir-106b	hsa-miR-106b-5p	hsa-miR-503-3p/hsa-miR-106b-5p
hsa-miR-503-3p	TEAD1	20371350	TEAD1	hsa-mir-106b	Activation	27797825	hsa-mir-106b	hsa-miR-106b-3p	hsa-miR-503-3p/hsa-miR-106b-3p
hsa-miR-548at-5p	TEAD1	20371350	TEAD1	hsa-mir-106b	Activation	27797825	hsa-mir-106b	hsa-miR-106b-5p	hsa-miR-548at-5p/hsa-miR-106b-5p
hsa-miR-548at-5p	TEAD1	20371350	TEAD1	hsa-mir-106b	Activation	27797825	hsa-mir-106b	hsa-miR-106b-3p	hsa-miR-548at-5p/hsa-miR-106b-3p
hsa-miR-873-5p	TEAD1	22012620	TEAD1	hsa-mir-106b	Activation	27797825	hsa-mir-106b	hsa-miR-106b-5p	hsa-miR-873-5p/hsa-miR-106b-5p
hsa-miR-873-5p	TEAD1	22012620	TEAD1	hsa-mir-106b	Activation	27797825	hsa-mir-106b	hsa-miR-106b-3p	hsa-miR-873-5p/hsa-miR-106b-3p
hsa-miR-101-5p	TEAD1	20371350	TEAD1	hsa-mir-106b	Activation	27797825	hsa-mir-106b	hsa-miR-106b-5p	hsa-miR-101-5p/hsa-miR-106b-5p
hsa-miR-101-5p	TEAD1	20371350	TEAD1	hsa-mir-106b	Activation	27797825	hsa-mir-106b	hsa-miR-106b-3p	hsa-miR-101-5p/hsa-miR-106b-3p
hsa-miR-377-3p	TEAD1	20371350	TEAD1	hsa-mir-106b	Activation	27797825	hsa-mir-106b	hsa-miR-106b-5p	hsa-miR-377-3p/hsa-miR-106b-5p
hsa-miR-377-3p	TEAD1	20371350	TEAD1	hsa-mir-106b	Activation	27797825	hsa-mir-106b	hsa-miR-106b-3p	hsa-miR-377-3p/hsa-miR-106b-3p
hsa-miR-1324	TEAD1	19536157	TEAD1	hsa-mir-106b	Activation	27797825	hsa-mir-106b	hsa-miR-106b-5p	hsa-miR-1324/hsa-miR-106b-5p
hsa-miR-1324	TEAD1	19536157	TEAD1	hsa-mir-106b	Activation	27797825	hsa-mir-106b	hsa-miR-106b-3p	hsa-miR-1324/hsa-miR-106b-3p
hsa-miR-5004-3p	TEAD1	22100165	TEAD1	hsa-mir-106b	Activation	27797825	hsa-mir-106b	hsa-miR-106b-5p	hsa-miR-5004-3p/hsa-miR-106b-5p
hsa-miR-5004-3p	TEAD1	22100165	TEAD1	hsa-mir-106b	Activation	27797825	hsa-mir-106b	hsa-miR-106b-3p	hsa-miR-5004-3p/hsa-miR-106b-3p
hsa-miR-1261	TEAD1	22100165	TEAD1	hsa-mir-106b	Activation	27797825	hsa-mir-106b	hsa-miR-106b-5p	hsa-miR-1261/hsa-miR-106b-5p
hsa-miR-1261	TEAD1	22100165	TEAD1	hsa-mir-106b	Activation	27797825	hsa-mir-106b	hsa-miR-106b-3p	hsa-miR-1261/hsa-miR-106b-3p
hsa-miR-4748	TEAD1	22100165	TEAD1	hsa-mir-106b	Activation	27797825	hsa-mir-106b	hsa-miR-106b-5p	hsa-miR-4748/hsa-miR-106b-5p
hsa-miR-4748	TEAD1	22100165	TEAD1	hsa-mir-106b	Activation	27797825	hsa-mir-106b	hsa-miR-106b-3p	hsa-miR-4748/hsa-miR-106b-3p
hsa-miR-4464	TEAD1	22100165	TEAD1	hsa-mir-106b	Activation	27797825	hsa-mir-106b	hsa-miR-106b-5p	hsa-miR-4464/hsa-miR-106b-5p
hsa-miR-4464	TEAD1	22100165	TEAD1	hsa-mir-106b	Activation	27797825	hsa-mir-106b	hsa-miR-106b-3p	hsa-miR-4464/hsa-miR-106b-3p
hsa-miR-624-3p	TEAD1	22100165	TEAD1	hsa-mir-106b	Activation	27797825	hsa-mir-106b	hsa-miR-106b-5p	hsa-miR-624-3p/hsa-miR-106b-5p
hsa-miR-624-3p	TEAD1	22100165	TEAD1	hsa-mir-106b	Activation	27797825	hsa-mir-106b	hsa-miR-106b-3p	hsa-miR-624-3p/hsa-miR-106b-3p
hsa-miR-548e-5p	TEAD1	22100165	TEAD1	hsa-mir-106b	Activation	27797825	hsa-mir-106b	hsa-miR-106b-5p	hsa-miR-548e-5p/hsa-miR-106b-5p
hsa-miR-548e-5p	TEAD1	22100165	TEAD1	hsa-mir-106b	Activation	27797825	hsa-mir-106b	hsa-miR-106b-3p	hsa-miR-548e-5p/hsa-miR-106b-3p
hsa-miR-7150	TEAD1	23592263	TEAD1	hsa-mir-106b	Activation	27797825	hsa-mir-106b	hsa-miR-106b-5p	hsa-miR-7150/hsa-miR-106b-5p
hsa-miR-7150	TEAD1	23592263	TEAD1	hsa-mir-106b	Activation	27797825	hsa-mir-106b	hsa-miR-106b-3p	hsa-miR-7150/hsa-miR-106b-3p
hsa-miR-580-3p	TEAD1	23592263	TEAD1	hsa-mir-106b	Activation	27797825	hsa-mir-106b	hsa-miR-106b-5p	hsa-miR-580-3p/hsa-miR-106b-5p
hsa-miR-580-3p	TEAD1	23592263	TEAD1	hsa-mir-106b	Activation	27797825	hsa-mir-106b	hsa-miR-106b-3p	hsa-miR-580-3p/hsa-miR-106b-3p
hsa-miR-6720-5p	TEAD1	23592263	TEAD1	hsa-mir-106b	Activation	27797825	hsa-mir-106b	hsa-miR-106b-5p	hsa-miR-6720-5p/hsa-miR-106b-5p
hsa-miR-6720-5p	TEAD1	23592263	TEAD1	hsa-mir-106b	Activation	27797825	hsa-mir-106b	hsa-miR-106b-3p	hsa-miR-6720-5p/hsa-miR-106b-3p
hsa-miR-6512-3p	TEAD1	23592263	TEAD1	hsa-mir-106b	Activation	27797825	hsa-mir-106b	hsa-miR-106b-5p	hsa-miR-6512-3p/hsa-miR-106b-5p
hsa-miR-6512-3p	TEAD1	23592263	TEAD1	hsa-mir-106b	Activation	27797825	hsa-mir-106b	hsa-miR-106b-3p	hsa-miR-6512-3p/hsa-miR-106b-3p
hsa-miR-4736	TEAD1	23592263	TEAD1	hsa-mir-106b	Activation	27797825	hsa-mir-106b	hsa-miR-106b-5p	hsa-miR-4736/hsa-miR-106b-5p
hsa-miR-4736	TEAD1	23592263	TEAD1	hsa-mir-106b	Activation	27797825	hsa-mir-106b	hsa-miR-106b-3p	hsa-miR-4736/hsa-miR-106b-3p
hsa-miR-4763-3p	TEAD1	23592263	TEAD1	hsa-mir-106b	Activation	27797825	hsa-mir-106b	hsa-miR-106b-5p	hsa-miR-4763-3p/hsa-miR-106b-5p
hsa-miR-4763-3p	TEAD1	23592263	TEAD1	hsa-mir-106b	Activation	27797825	hsa-mir-106b	hsa-miR-106b-3p	hsa-miR-4763-3p/hsa-miR-106b-3p
hsa-miR-1207-5p	TEAD1	23592263	TEAD1	hsa-mir-106b	Activation	27797825	hsa-mir-106b	hsa-miR-106b-5p	hsa-miR-1207-5p/hsa-miR-106b-5p
hsa-miR-1207-5p	TEAD1	23592263	TEAD1	hsa-mir-106b	Activation	27797825	hsa-mir-106b	hsa-miR-106b-3p	hsa-miR-1207-5p/hsa-miR-106b-3p
hsa-miR-6077	TEAD1	23592263	TEAD1	hsa-mir-106b	Activation	27797825	hsa-mir-106b	hsa-miR-106b-5p	hsa-miR-6077/hsa-miR-106b-5p
hsa-miR-6077	TEAD1	23592263	TEAD1	hsa-mir-106b	Activation	27797825	hsa-mir-106b	hsa-miR-106b-3p	hsa-miR-6077/hsa-miR-106b-3p
hsa-miR-5580-5p	TEAD1	23592263	TEAD1	hsa-mir-106b	Activation	27797825	hsa-mir-106b	hsa-miR-106b-5p	hsa-miR-5580-5p/hsa-miR-106b-5p
hsa-miR-5580-5p	TEAD1	23592263	TEAD1	hsa-mir-106b	Activation	27797825	hsa-mir-106b	hsa-miR-106b-3p	hsa-miR-5580-5p/hsa-miR-106b-3p
hsa-miR-219a-1-3p	TEAD1	23592263	TEAD1	hsa-mir-106b	Activation	27797825	hsa-mir-106b	hsa-miR-106b-5p	hsa-miR-219a-1-3p/hsa-miR-106b-5p
hsa-miR-219a-1-3p	TEAD1	23592263	TEAD1	hsa-mir-106b	Activation	27797825	hsa-mir-106b	hsa-miR-106b-3p	hsa-miR-219a-1-3p/hsa-miR-106b-3p
hsa-miR-6868-5p	TEAD1	23592263	TEAD1	hsa-mir-106b	Activation	27797825	hsa-mir-106b	hsa-miR-106b-5p	hsa-miR-6868-5p/hsa-miR-106b-5p
hsa-miR-6868-5p	TEAD1	23592263	TEAD1	hsa-mir-106b	Activation	27797825	hsa-mir-106b	hsa-miR-106b-3p	hsa-miR-6868-5p/hsa-miR-106b-3p
hsa-miR-9500	TEAD1	23592263	TEAD1	hsa-mir-106b	Activation	27797825	hsa-mir-106b	hsa-miR-106b-5p	hsa-miR-9500/hsa-miR-106b-5p
hsa-miR-9500	TEAD1	23592263	TEAD1	hsa-mir-106b	Activation	27797825	hsa-mir-106b	hsa-miR-106b-3p	hsa-miR-9500/hsa-miR-106b-3p
hsa-miR-4267	TEAD1	23592263	TEAD1	hsa-mir-106b	Activation	27797825	hsa-mir-106b	hsa-miR-106b-5p	hsa-miR-4267/hsa-miR-106b-5p
hsa-miR-4267	TEAD1	23592263	TEAD1	hsa-mir-106b	Activation	27797825	hsa-mir-106b	hsa-miR-106b-3p	hsa-miR-4267/hsa-miR-106b-3p
hsa-miR-4445-3p	TEAD1	22012620	TEAD1	hsa-mir-106b	Activation	27797825	hsa-mir-106b	hsa-miR-106b-5p	hsa-miR-4445-3p/hsa-miR-106b-5p
hsa-miR-4445-3p	TEAD1	22012620	TEAD1	hsa-mir-106b	Activation	27797825	hsa-mir-106b	hsa-miR-106b-3p	hsa-miR-4445-3p/hsa-miR-106b-3p
hsa-miR-4722-5p	TEAD1	22012620	TEAD1	hsa-mir-106b	Activation	27797825	hsa-mir-106b	hsa-miR-106b-5p	hsa-miR-4722-5p/hsa-miR-106b-5p
hsa-miR-4722-5p	TEAD1	22012620	TEAD1	hsa-mir-106b	Activation	27797825	hsa-mir-106b	hsa-miR-106b-3p	hsa-miR-4722-5p/hsa-miR-106b-3p
hsa-miR-1286	TEAD1	22012620	TEAD1	hsa-mir-106b	Activation	27797825	hsa-mir-106b	hsa-miR-106b-5p	hsa-miR-1286/hsa-miR-106b-5p
hsa-miR-1286	TEAD1	22012620	TEAD1	hsa-mir-106b	Activation	27797825	hsa-mir-106b	hsa-miR-106b-3p	hsa-miR-1286/hsa-miR-106b-3p
hsa-miR-548x-5p	TEAD1	22012620	TEAD1	hsa-mir-106b	Activation	27797825	hsa-mir-106b	hsa-miR-106b-5p	hsa-miR-548x-5p/hsa-miR-106b-5p
hsa-miR-548x-5p	TEAD1	22012620	TEAD1	hsa-mir-106b	Activation	27797825	hsa-mir-106b	hsa-miR-106b-3p	hsa-miR-548x-5p/hsa-miR-106b-3p
hsa-miR-548g-5p	TEAD1	22012620	TEAD1	hsa-mir-106b	Activation	27797825	hsa-mir-106b	hsa-miR-106b-5p	hsa-miR-548g-5p/hsa-miR-106b-5p
hsa-miR-548g-5p	TEAD1	22012620	TEAD1	hsa-mir-106b	Activation	27797825	hsa-mir-106b	hsa-miR-106b-3p	hsa-miR-548g-5p/hsa-miR-106b-3p
hsa-miR-548f-5p	TEAD1	22012620	TEAD1	hsa-mir-106b	Activation	27797825	hsa-mir-106b	hsa-miR-106b-5p	hsa-miR-548f-5p/hsa-miR-106b-5p
hsa-miR-548f-5p	TEAD1	22012620	TEAD1	hsa-mir-106b	Activation	27797825	hsa-mir-106b	hsa-miR-106b-3p	hsa-miR-548f-5p/hsa-miR-106b-3p
hsa-miR-548aj-5p	TEAD1	22012620	TEAD1	hsa-mir-106b	Activation	27797825	hsa-mir-106b	hsa-miR-106b-5p	hsa-miR-548aj-5p/hsa-miR-106b-5p
hsa-miR-548aj-5p	TEAD1	22012620	TEAD1	hsa-mir-106b	Activation	27797825	hsa-mir-106b	hsa-miR-106b-3p	hsa-miR-548aj-5p/hsa-miR-106b-3p
hsa-miR-494-3p	TEAD1	22012620	TEAD1	hsa-mir-106b	Activation	27797825	hsa-mir-106b	hsa-miR-106b-5p	hsa-miR-494-3p/hsa-miR-106b-5p
hsa-miR-494-3p	TEAD1	22012620	TEAD1	hsa-mir-106b	Activation	27797825	hsa-mir-106b	hsa-miR-106b-3p	hsa-miR-494-3p/hsa-miR-106b-3p
hsa-miR-548p	TEAD1	22012620	TEAD1	hsa-mir-106b	Activation	27797825	hsa-mir-106b	hsa-miR-106b-5p	hsa-miR-548p/hsa-miR-106b-5p
hsa-miR-548p	TEAD1	22012620	TEAD1	hsa-mir-106b	Activation	27797825	hsa-mir-106b	hsa-miR-106b-3p	hsa-miR-548p/hsa-miR-106b-3p
hsa-miR-561-3p	TEAD1	20371350	TEAD1	hsa-mir-106b	Activation	27797825	hsa-mir-106b	hsa-miR-106b-5p	hsa-miR-561-3p/hsa-miR-106b-5p
hsa-miR-561-3p	TEAD1	20371350	TEAD1	hsa-mir-106b	Activation	27797825	hsa-mir-106b	hsa-miR-106b-3p	hsa-miR-561-3p/hsa-miR-106b-3p
hsa-miR-5187-3p	TEAD1	23824327	TEAD1	hsa-mir-106b	Activation	27797825	hsa-mir-106b	hsa-miR-106b-5p	hsa-miR-5187-3p/hsa-miR-106b-5p
hsa-miR-5187-3p	TEAD1	23824327	TEAD1	hsa-mir-106b	Activation	27797825	hsa-mir-106b	hsa-miR-106b-3p	hsa-miR-5187-3p/hsa-miR-106b-3p
hsa-miR-6515-3p	TEAD1	23824327	TEAD1	hsa-mir-106b	Activation	27797825	hsa-mir-106b	hsa-miR-106b-5p	hsa-miR-6515-3p/hsa-miR-106b-5p
hsa-miR-6515-3p	TEAD1	23824327	TEAD1	hsa-mir-106b	Activation	27797825	hsa-mir-106b	hsa-miR-106b-3p	hsa-miR-6515-3p/hsa-miR-106b-3p
hsa-miR-1236-3p	TEAD1	23824327	TEAD1	hsa-mir-106b	Activation	27797825	hsa-mir-106b	hsa-miR-106b-5p	hsa-miR-1236-3p/hsa-miR-106b-5p
hsa-miR-1236-3p	TEAD1	23824327	TEAD1	hsa-mir-106b	Activation	27797825	hsa-mir-106b	hsa-miR-106b-3p	hsa-miR-1236-3p/hsa-miR-106b-3p
hsa-miR-3140-5p	TEAD1	23824327	TEAD1	hsa-mir-106b	Activation	27797825	hsa-mir-106b	hsa-miR-106b-5p	hsa-miR-3140-5p/hsa-miR-106b-5p
hsa-miR-3140-5p	TEAD1	23824327	TEAD1	hsa-mir-106b	Activation	27797825	hsa-mir-106b	hsa-miR-106b-3p	hsa-miR-3140-5p/hsa-miR-106b-3p
hsa-miR-4713-5p	TEAD1	19536157	TEAD1	hsa-mir-106b	Activation	27797825	hsa-mir-106b	hsa-miR-106b-5p	hsa-miR-4713-5p/hsa-miR-106b-5p
hsa-miR-4713-5p	TEAD1	19536157	TEAD1	hsa-mir-106b	Activation	27797825	hsa-mir-106b	hsa-miR-106b-3p	hsa-miR-4713-5p/hsa-miR-106b-3p
hsa-miR-3156-3p	TEAD1	19536157	TEAD1	hsa-mir-106b	Activation	27797825	hsa-mir-106b	hsa-miR-106b-5p	hsa-miR-3156-3p/hsa-miR-106b-5p
hsa-miR-3156-3p	TEAD1	19536157	TEAD1	hsa-mir-106b	Activation	27797825	hsa-mir-106b	hsa-miR-106b-3p	hsa-miR-3156-3p/hsa-miR-106b-3p
hsa-miR-2116-3p	TEAD1	19536157	TEAD1	hsa-mir-106b	Activation	27797825	hsa-mir-106b	hsa-miR-106b-5p	hsa-miR-2116-3p/hsa-miR-106b-5p
hsa-miR-2116-3p	TEAD1	19536157	TEAD1	hsa-mir-106b	Activation	27797825	hsa-mir-106b	hsa-miR-106b-3p	hsa-miR-2116-3p/hsa-miR-106b-3p
hsa-miR-532-3p	TEAD1	19536157	TEAD1	hsa-mir-106b	Activation	27797825	hsa-mir-106b	hsa-miR-106b-5p	hsa-miR-532-3p/hsa-miR-106b-5p
hsa-miR-532-3p	TEAD1	19536157	TEAD1	hsa-mir-106b	Activation	27797825	hsa-mir-106b	hsa-miR-106b-3p	hsa-miR-532-3p/hsa-miR-106b-3p
hsa-miR-150-5p	TEAD1	19536157	TEAD1	hsa-mir-106b	Activation	27797825	hsa-mir-106b	hsa-miR-106b-5p	hsa-miR-150-5p/hsa-miR-106b-5p
hsa-miR-150-5p	TEAD1	19536157	TEAD1	hsa-mir-106b	Activation	27797825	hsa-mir-106b	hsa-miR-106b-3p	hsa-miR-150-5p/hsa-miR-106b-3p
hsa-miR-4301	TEAD1	19536157	TEAD1	hsa-mir-106b	Activation	27797825	hsa-mir-106b	hsa-miR-106b-5p	hsa-miR-4301/hsa-miR-106b-5p
hsa-miR-4301	TEAD1	19536157	TEAD1	hsa-mir-106b	Activation	27797825	hsa-mir-106b	hsa-miR-106b-3p	hsa-miR-4301/hsa-miR-106b-3p
hsa-miR-181a-2-3p	TEAD1	19536157	TEAD1	hsa-mir-106b	Activation	27797825	hsa-mir-106b	hsa-miR-106b-5p	hsa-miR-181a-2-3p/hsa-miR-106b-5p
hsa-miR-181a-2-3p	TEAD1	19536157	TEAD1	hsa-mir-106b	Activation	27797825	hsa-mir-106b	hsa-miR-106b-3p	hsa-miR-181a-2-3p/hsa-miR-106b-3p
hsa-miR-107	ARNT	20308559	ARNT	hsa-mir-106b	Activation	24798859	hsa-mir-106b	hsa-miR-106b-5p	hsa-miR-107/hsa-miR-106b-5p
hsa-miR-107	ARNT	20308559	ARNT	hsa-mir-106b	Activation	24798859	hsa-mir-106b	hsa-miR-106b-3p	hsa-miR-107/hsa-miR-106b-3p
hsa-miR-877-3p	ARNT	23622248	ARNT	hsa-mir-106b	Activation	24798859	hsa-mir-106b	hsa-miR-106b-5p	hsa-miR-877-3p/hsa-miR-106b-5p
hsa-miR-877-3p	ARNT	23622248	ARNT	hsa-mir-106b	Activation	24798859	hsa-mir-106b	hsa-miR-106b-3p	hsa-miR-877-3p/hsa-miR-106b-3p
hsa-miR-324-5p	ARNT	23622248	ARNT	hsa-mir-106b	Activation	24798859	hsa-mir-106b	hsa-miR-106b-5p	hsa-miR-324-5p/hsa-miR-106b-5p
hsa-miR-324-5p	ARNT	23622248	ARNT	hsa-mir-106b	Activation	24798859	hsa-mir-106b	hsa-miR-106b-3p	hsa-miR-324-5p/hsa-miR-106b-3p
hsa-miR-4639-3p	ARNT	23824327	ARNT	hsa-mir-106b	Activation	24798859	hsa-mir-106b	hsa-miR-106b-5p	hsa-miR-4639-3p/hsa-miR-106b-5p
hsa-miR-4639-3p	ARNT	23824327	ARNT	hsa-mir-106b	Activation	24798859	hsa-mir-106b	hsa-miR-106b-3p	hsa-miR-4639-3p/hsa-miR-106b-3p
hsa-miR-221-3p	ARNT	24329418	ARNT	hsa-mir-106b	Activation	24798859	hsa-mir-106b	hsa-miR-106b-5p	hsa-miR-221-3p/hsa-miR-106b-5p
hsa-miR-221-3p	ARNT	24329418	ARNT	hsa-mir-106b	Activation	24798859	hsa-mir-106b	hsa-miR-106b-3p	hsa-miR-221-3p/hsa-miR-106b-3p
hsa-miR-218-5p	ARNT	23212916	ARNT	hsa-mir-106b	Activation	24798859	hsa-mir-106b	hsa-miR-106b-5p	hsa-miR-218-5p/hsa-miR-106b-5p
hsa-miR-218-5p	ARNT	23212916	ARNT	hsa-mir-106b	Activation	24798859	hsa-mir-106b	hsa-miR-106b-3p	hsa-miR-218-5p/hsa-miR-106b-3p
hsa-miR-6873-3p	ARNT	23824327	ARNT	hsa-mir-106b	Activation	24798859	hsa-mir-106b	hsa-miR-106b-5p	hsa-miR-6873-3p/hsa-miR-106b-5p
hsa-miR-6873-3p	ARNT	23824327	ARNT	hsa-mir-106b	Activation	24798859	hsa-mir-106b	hsa-miR-106b-3p	hsa-miR-6873-3p/hsa-miR-106b-3p
hsa-miR-3941	ARNT	23824327	ARNT	hsa-mir-106b	Activation	24798859	hsa-mir-106b	hsa-miR-106b-5p	hsa-miR-3941/hsa-miR-106b-5p
hsa-miR-3941	ARNT	23824327	ARNT	hsa-mir-106b	Activation	24798859	hsa-mir-106b	hsa-miR-106b-3p	hsa-miR-3941/hsa-miR-106b-3p
hsa-miR-933	ARNT	23824327	ARNT	hsa-mir-106b	Activation	24798859	hsa-mir-106b	hsa-miR-106b-5p	hsa-miR-933/hsa-miR-106b-5p
hsa-miR-933	ARNT	23824327	ARNT	hsa-mir-106b	Activation	24798859	hsa-mir-106b	hsa-miR-106b-3p	hsa-miR-933/hsa-miR-106b-3p
hsa-miR-550b-3p	ARNT	23824327	ARNT	hsa-mir-106b	Activation	24798859	hsa-mir-106b	hsa-miR-106b-5p	hsa-miR-550b-3p/hsa-miR-106b-5p
hsa-miR-550b-3p	ARNT	23824327	ARNT	hsa-mir-106b	Activation	24798859	hsa-mir-106b	hsa-miR-106b-3p	hsa-miR-550b-3p/hsa-miR-106b-3p
hsa-miR-6817-3p	ARNT	23824327	ARNT	hsa-mir-106b	Activation	24798859	hsa-mir-106b	hsa-miR-106b-5p	hsa-miR-6817-3p/hsa-miR-106b-5p
hsa-miR-6817-3p	ARNT	23824327	ARNT	hsa-mir-106b	Activation	24798859	hsa-mir-106b	hsa-miR-106b-3p	hsa-miR-6817-3p/hsa-miR-106b-3p
hsa-miR-7110-3p	ARNT	23824327	ARNT	hsa-mir-106b	Activation	24798859	hsa-mir-106b	hsa-miR-106b-5p	hsa-miR-7110-3p/hsa-miR-106b-5p
hsa-miR-7110-3p	ARNT	23824327	ARNT	hsa-mir-106b	Activation	24798859	hsa-mir-106b	hsa-miR-106b-3p	hsa-miR-7110-3p/hsa-miR-106b-3p
hsa-miR-1304-3p	ARNT	23824327	ARNT	hsa-mir-106b	Activation	24798859	hsa-mir-106b	hsa-miR-106b-5p	hsa-miR-1304-3p/hsa-miR-106b-5p
hsa-miR-1304-3p	ARNT	23824327	ARNT	hsa-mir-106b	Activation	24798859	hsa-mir-106b	hsa-miR-106b-3p	hsa-miR-1304-3p/hsa-miR-106b-3p
hsa-miR-3680-5p	ARNT	23824327	ARNT	hsa-mir-106b	Activation	24798859	hsa-mir-106b	hsa-miR-106b-5p	hsa-miR-3680-5p/hsa-miR-106b-5p
hsa-miR-3680-5p	ARNT	23824327	ARNT	hsa-mir-106b	Activation	24798859	hsa-mir-106b	hsa-miR-106b-3p	hsa-miR-3680-5p/hsa-miR-106b-3p
hsa-miR-4798-3p	ARNT	23824327	ARNT	hsa-mir-106b	Activation	24798859	hsa-mir-106b	hsa-miR-106b-5p	hsa-miR-4798-3p/hsa-miR-106b-5p
hsa-miR-4798-3p	ARNT	23824327	ARNT	hsa-mir-106b	Activation	24798859	hsa-mir-106b	hsa-miR-106b-3p	hsa-miR-4798-3p/hsa-miR-106b-3p
hsa-miR-4789-3p	ARNT	23824327	ARNT	hsa-mir-106b	Activation	24798859	hsa-mir-106b	hsa-miR-106b-5p	hsa-miR-4789-3p/hsa-miR-106b-5p
hsa-miR-4789-3p	ARNT	23824327	ARNT	hsa-mir-106b	Activation	24798859	hsa-mir-106b	hsa-miR-106b-3p	hsa-miR-4789-3p/hsa-miR-106b-3p
hsa-miR-603	ARNT	23824327	ARNT	hsa-mir-106b	Activation	24798859	hsa-mir-106b	hsa-miR-106b-5p	hsa-miR-603/hsa-miR-106b-5p
hsa-miR-603	ARNT	23824327	ARNT	hsa-mir-106b	Activation	24798859	hsa-mir-106b	hsa-miR-106b-3p	hsa-miR-603/hsa-miR-106b-3p
hsa-miR-362-3p	ARNT	23824327	ARNT	hsa-mir-106b	Activation	24798859	hsa-mir-106b	hsa-miR-106b-5p	hsa-miR-362-3p/hsa-miR-106b-5p
hsa-miR-362-3p	ARNT	23824327	ARNT	hsa-mir-106b	Activation	24798859	hsa-mir-106b	hsa-miR-106b-3p	hsa-miR-362-3p/hsa-miR-106b-3p
hsa-miR-329-3p	ARNT	23824327	ARNT	hsa-mir-106b	Activation	24798859	hsa-mir-106b	hsa-miR-106b-5p	hsa-miR-329-3p/hsa-miR-106b-5p
hsa-miR-329-3p	ARNT	23824327	ARNT	hsa-mir-106b	Activation	24798859	hsa-mir-106b	hsa-miR-106b-3p	hsa-miR-329-3p/hsa-miR-106b-3p
hsa-miR-8485	ARNT	23824327	ARNT	hsa-mir-106b	Activation	24798859	hsa-mir-106b	hsa-miR-106b-5p	hsa-miR-8485/hsa-miR-106b-5p
hsa-miR-8485	ARNT	23824327	ARNT	hsa-mir-106b	Activation	24798859	hsa-mir-106b	hsa-miR-106b-3p	hsa-miR-8485/hsa-miR-106b-3p
hsa-miR-4717-3p	ARNT	23824327	ARNT	hsa-mir-106b	Activation	24798859	hsa-mir-106b	hsa-miR-106b-5p	hsa-miR-4717-3p/hsa-miR-106b-5p
hsa-miR-4717-3p	ARNT	23824327	ARNT	hsa-mir-106b	Activation	24798859	hsa-mir-106b	hsa-miR-106b-3p	hsa-miR-4717-3p/hsa-miR-106b-3p
hsa-miR-214-3p	ATF4	23223004	ATF4	hsa-mir-106b	Repression	22739985	hsa-mir-106b	hsa-miR-106b-5p	hsa-miR-214-3p/hsa-miR-106b-5p
hsa-miR-214-3p	ATF4	23223004	ATF4	hsa-mir-106b	Repression	22739985	hsa-mir-106b	hsa-miR-106b-3p	hsa-miR-214-3p/hsa-miR-106b-3p
hsa-miR-196b-5p	ATF4	23622248	ATF4	hsa-mir-106b	Repression	22739985	hsa-mir-106b	hsa-miR-106b-5p	hsa-miR-196b-5p/hsa-miR-106b-5p
hsa-miR-196b-5p	ATF4	23622248	ATF4	hsa-mir-106b	Repression	22739985	hsa-mir-106b	hsa-miR-106b-3p	hsa-miR-196b-5p/hsa-miR-106b-3p
hsa-miR-342-3p	ATF4	23622248	ATF4	hsa-mir-106b	Repression	22739985	hsa-mir-106b	hsa-miR-106b-5p	hsa-miR-342-3p/hsa-miR-106b-5p
hsa-miR-342-3p	ATF4	23622248	ATF4	hsa-mir-106b	Repression	22739985	hsa-mir-106b	hsa-miR-106b-3p	hsa-miR-342-3p/hsa-miR-106b-3p
hsa-miR-1283	ATF4	27537404	ATF4	hsa-mir-106b	Repression	22739985	hsa-mir-106b	hsa-miR-106b-5p	hsa-miR-1283/hsa-miR-106b-5p
hsa-miR-1283	ATF4	27537404	ATF4	hsa-mir-106b	Repression	22739985	hsa-mir-106b	hsa-miR-106b-3p	hsa-miR-1283/hsa-miR-106b-3p
hsa-miR-144-3p	NFE2L2	23236440	NFE2L2	hsa-mir-106b	Repression(feedback)	22739985	hsa-mir-106b	hsa-miR-106b-5p	hsa-miR-144-3p/hsa-miR-106b-5p
hsa-miR-144-3p	NFE2L2	23236440	NFE2L2	hsa-mir-106b	Repression(feedback)	22739985	hsa-mir-106b	hsa-miR-106b-3p	hsa-miR-144-3p/hsa-miR-106b-3p
hsa-miR-153-3p	NFE2L2	23236440	NFE2L2	hsa-mir-106b	Repression(feedback)	22739985	hsa-mir-106b	hsa-miR-106b-5p	hsa-miR-153-3p/hsa-miR-106b-5p
hsa-miR-153-3p	NFE2L2	23236440	NFE2L2	hsa-mir-106b	Repression(feedback)	22739985	hsa-mir-106b	hsa-miR-106b-3p	hsa-miR-153-3p/hsa-miR-106b-3p
hsa-miR-142-5p	NFE2L2	23236440	NFE2L2	hsa-mir-106b	Repression(feedback)	22739985	hsa-mir-106b	hsa-miR-106b-5p	hsa-miR-142-5p/hsa-miR-106b-5p
hsa-miR-142-5p	NFE2L2	23236440	NFE2L2	hsa-mir-106b	Repression(feedback)	22739985	hsa-mir-106b	hsa-miR-106b-3p	hsa-miR-142-5p/hsa-miR-106b-3p
hsa-miR-27a-3p	NFE2L2	23236440	NFE2L2	hsa-mir-106b	Repression(feedback)	22739985	hsa-mir-106b	hsa-miR-106b-5p	hsa-miR-27a-3p/hsa-miR-106b-5p
hsa-miR-27a-3p	NFE2L2	23236440	NFE2L2	hsa-mir-106b	Repression(feedback)	22739985	hsa-mir-106b	hsa-miR-106b-3p	hsa-miR-27a-3p/hsa-miR-106b-3p
hsa-miR-26b-5p	NFE2L2	19088304	NFE2L2	hsa-mir-106b	Repression(feedback)	22739985	hsa-mir-106b	hsa-miR-106b-5p	hsa-miR-26b-5p/hsa-miR-106b-5p
hsa-miR-26b-5p	NFE2L2	19088304	NFE2L2	hsa-mir-106b	Repression(feedback)	22739985	hsa-mir-106b	hsa-miR-106b-3p	hsa-miR-26b-5p/hsa-miR-106b-3p
hsa-miR-106b-3p	NFE2L2	23622248	NFE2L2	hsa-mir-106b	Repression(feedback)	22739985	hsa-mir-106b	hsa-miR-106b-5p	hsa-miR-106b-3p/hsa-miR-106b-5p
hsa-miR-106b-3p	NFE2L2	23622248	NFE2L2	hsa-mir-106b	Repression(feedback)	22739985	hsa-mir-106b	hsa-miR-106b-3p	hsa-miR-106b-3p/hsa-miR-106b-3p
hsa-miR-374a-5p	NFE2L2	22473208	NFE2L2	hsa-mir-106b	Repression(feedback)	22739985	hsa-mir-106b	hsa-miR-106b-5p	hsa-miR-374a-5p/hsa-miR-106b-5p
hsa-miR-374a-5p	NFE2L2	22473208	NFE2L2	hsa-mir-106b	Repression(feedback)	22739985	hsa-mir-106b	hsa-miR-106b-3p	hsa-miR-374a-5p/hsa-miR-106b-3p
hsa-miR-27b-3p	NFE2L2	22473208	NFE2L2	hsa-mir-106b	Repression(feedback)	22739985	hsa-mir-106b	hsa-miR-106b-5p	hsa-miR-27b-3p/hsa-miR-106b-5p
hsa-miR-27b-3p	NFE2L2	22473208	NFE2L2	hsa-mir-106b	Repression(feedback)	22739985	hsa-mir-106b	hsa-miR-106b-3p	hsa-miR-27b-3p/hsa-miR-106b-3p
hsa-miR-132-5p	NFE2L2	27386246	NFE2L2	hsa-mir-106b	Repression(feedback)	22739985	hsa-mir-106b	hsa-miR-106b-5p	hsa-miR-132-5p/hsa-miR-106b-5p
hsa-miR-132-5p	NFE2L2	27386246	NFE2L2	hsa-mir-106b	Repression(feedback)	22739985	hsa-mir-106b	hsa-miR-106b-3p	hsa-miR-132-5p/hsa-miR-106b-3p
hsa-miR-124-3p	AHR	15685193	AHR	hsa-mir-93	Activation	24798859	hsa-mir-93	hsa-miR-93-5p	hsa-miR-124-3p/hsa-miR-93-5p
hsa-miR-124-3p	AHR	15685193	AHR	hsa-mir-93	Activation	24798859	hsa-mir-93	hsa-miR-93-3p	hsa-miR-124-3p/hsa-miR-93-3p
hsa-miR-130b-3p	AHR	20371350	AHR	hsa-mir-93	Activation	24798859	hsa-mir-93	hsa-miR-93-5p	hsa-miR-130b-3p/hsa-miR-93-5p
hsa-miR-130b-3p	AHR	20371350	AHR	hsa-mir-93	Activation	24798859	hsa-mir-93	hsa-miR-93-3p	hsa-miR-130b-3p/hsa-miR-93-3p
hsa-miR-98-5p	AHR	19088304	AHR	hsa-mir-93	Activation	24798859	hsa-mir-93	hsa-miR-93-5p	hsa-miR-98-5p/hsa-miR-93-5p
hsa-miR-98-5p	AHR	19088304	AHR	hsa-mir-93	Activation	24798859	hsa-mir-93	hsa-miR-93-3p	hsa-miR-98-5p/hsa-miR-93-3p
hsa-miR-625-5p	AHR	23622248	AHR	hsa-mir-93	Activation	24798859	hsa-mir-93	hsa-miR-93-5p	hsa-miR-625-5p/hsa-miR-93-5p
hsa-miR-625-5p	AHR	23622248	AHR	hsa-mir-93	Activation	24798859	hsa-mir-93	hsa-miR-93-3p	hsa-miR-625-5p/hsa-miR-93-3p
hsa-miR-26a-5p	AHR	23622248	AHR	hsa-mir-93	Activation	24798859	hsa-mir-93	hsa-miR-93-5p	hsa-miR-26a-5p/hsa-miR-93-5p
hsa-miR-26a-5p	AHR	23622248	AHR	hsa-mir-93	Activation	24798859	hsa-mir-93	hsa-miR-93-3p	hsa-miR-26a-5p/hsa-miR-93-3p
hsa-miR-3927-3p	AHR	23592263	AHR	hsa-mir-93	Activation	24798859	hsa-mir-93	hsa-miR-93-5p	hsa-miR-3927-3p/hsa-miR-93-5p
hsa-miR-3927-3p	AHR	23592263	AHR	hsa-mir-93	Activation	24798859	hsa-mir-93	hsa-miR-93-3p	hsa-miR-3927-3p/hsa-miR-93-3p
hsa-miR-6831-5p	AHR	23592263	AHR	hsa-mir-93	Activation	24798859	hsa-mir-93	hsa-miR-93-5p	hsa-miR-6831-5p/hsa-miR-93-5p
hsa-miR-6831-5p	AHR	23592263	AHR	hsa-mir-93	Activation	24798859	hsa-mir-93	hsa-miR-93-3p	hsa-miR-6831-5p/hsa-miR-93-3p
hsa-miR-181a-5p	AHR	24329418	AHR	hsa-mir-93	Activation	24798859	hsa-mir-93	hsa-miR-93-5p	hsa-miR-181a-5p/hsa-miR-93-5p
hsa-miR-181a-5p	AHR	24329418	AHR	hsa-mir-93	Activation	24798859	hsa-mir-93	hsa-miR-93-3p	hsa-miR-181a-5p/hsa-miR-93-3p
hsa-miR-1273e	AHR	23592263	AHR	hsa-mir-93	Activation	24798859	hsa-mir-93	hsa-miR-93-5p	hsa-miR-1273e/hsa-miR-93-5p
hsa-miR-1273e	AHR	23592263	AHR	hsa-mir-93	Activation	24798859	hsa-mir-93	hsa-miR-93-3p	hsa-miR-1273e/hsa-miR-93-3p
hsa-miR-6516-5p	AHR	23592263	AHR	hsa-mir-93	Activation	24798859	hsa-mir-93	hsa-miR-93-5p	hsa-miR-6516-5p/hsa-miR-93-5p
hsa-miR-6516-5p	AHR	23592263	AHR	hsa-mir-93	Activation	24798859	hsa-mir-93	hsa-miR-93-3p	hsa-miR-6516-5p/hsa-miR-93-3p
hsa-miR-550b-2-5p	AHR	23592263	AHR	hsa-mir-93	Activation	24798859	hsa-mir-93	hsa-miR-93-5p	hsa-miR-550b-2-5p/hsa-miR-93-5p
hsa-miR-550b-2-5p	AHR	23592263	AHR	hsa-mir-93	Activation	24798859	hsa-mir-93	hsa-miR-93-3p	hsa-miR-550b-2-5p/hsa-miR-93-3p
hsa-miR-455-3p	AHR	23592263	AHR	hsa-mir-93	Activation	24798859	hsa-mir-93	hsa-miR-93-5p	hsa-miR-455-3p/hsa-miR-93-5p
hsa-miR-455-3p	AHR	23592263	AHR	hsa-mir-93	Activation	24798859	hsa-mir-93	hsa-miR-93-3p	hsa-miR-455-3p/hsa-miR-93-3p
hsa-miR-6807-5p	AHR	23592263	AHR	hsa-mir-93	Activation	24798859	hsa-mir-93	hsa-miR-93-5p	hsa-miR-6807-5p/hsa-miR-93-5p
hsa-miR-6807-5p	AHR	23592263	AHR	hsa-mir-93	Activation	24798859	hsa-mir-93	hsa-miR-93-3p	hsa-miR-6807-5p/hsa-miR-93-3p
hsa-miR-1227-3p	AHR	23592263	AHR	hsa-mir-93	Activation	24798859	hsa-mir-93	hsa-miR-93-5p	hsa-miR-1227-3p/hsa-miR-93-5p
hsa-miR-1227-3p	AHR	23592263	AHR	hsa-mir-93	Activation	24798859	hsa-mir-93	hsa-miR-93-3p	hsa-miR-1227-3p/hsa-miR-93-3p
hsa-miR-4451	AHR	23592263	AHR	hsa-mir-93	Activation	24798859	hsa-mir-93	hsa-miR-93-5p	hsa-miR-4451/hsa-miR-93-5p
hsa-miR-4451	AHR	23592263	AHR	hsa-mir-93	Activation	24798859	hsa-mir-93	hsa-miR-93-3p	hsa-miR-4451/hsa-miR-93-3p
hsa-miR-6086	AHR	23592263	AHR	hsa-mir-93	Activation	24798859	hsa-mir-93	hsa-miR-93-5p	hsa-miR-6086/hsa-miR-93-5p
hsa-miR-6086	AHR	23592263	AHR	hsa-mir-93	Activation	24798859	hsa-mir-93	hsa-miR-93-3p	hsa-miR-6086/hsa-miR-93-3p
hsa-miR-6499-3p	AHR	23592263	AHR	hsa-mir-93	Activation	24798859	hsa-mir-93	hsa-miR-93-5p	hsa-miR-6499-3p/hsa-miR-93-5p
hsa-miR-6499-3p	AHR	23592263	AHR	hsa-mir-93	Activation	24798859	hsa-mir-93	hsa-miR-93-3p	hsa-miR-6499-3p/hsa-miR-93-3p
hsa-miR-377-5p	AHR	23592263	AHR	hsa-mir-93	Activation	24798859	hsa-mir-93	hsa-miR-93-5p	hsa-miR-377-5p/hsa-miR-93-5p
hsa-miR-377-5p	AHR	23592263	AHR	hsa-mir-93	Activation	24798859	hsa-mir-93	hsa-miR-93-3p	hsa-miR-377-5p/hsa-miR-93-3p
hsa-miR-4500	AHR	23592263	AHR	hsa-mir-93	Activation	24798859	hsa-mir-93	hsa-miR-93-5p	hsa-miR-4500/hsa-miR-93-5p
hsa-miR-4500	AHR	23592263	AHR	hsa-mir-93	Activation	24798859	hsa-mir-93	hsa-miR-93-3p	hsa-miR-4500/hsa-miR-93-3p
hsa-miR-4458	AHR	23592263	AHR	hsa-mir-93	Activation	24798859	hsa-mir-93	hsa-miR-93-5p	hsa-miR-4458/hsa-miR-93-5p
hsa-miR-4458	AHR	23592263	AHR	hsa-mir-93	Activation	24798859	hsa-mir-93	hsa-miR-93-3p	hsa-miR-4458/hsa-miR-93-3p
hsa-let-7i-5p	AHR	23592263	AHR	hsa-mir-93	Activation	24798859	hsa-mir-93	hsa-miR-93-5p	hsa-let-7i-5p/hsa-miR-93-5p
hsa-let-7i-5p	AHR	23592263	AHR	hsa-mir-93	Activation	24798859	hsa-mir-93	hsa-miR-93-3p	hsa-let-7i-5p/hsa-miR-93-3p
hsa-let-7g-5p	AHR	23592263	AHR	hsa-mir-93	Activation	24798859	hsa-mir-93	hsa-miR-93-5p	hsa-let-7g-5p/hsa-miR-93-5p
hsa-let-7g-5p	AHR	23592263	AHR	hsa-mir-93	Activation	24798859	hsa-mir-93	hsa-miR-93-3p	hsa-let-7g-5p/hsa-miR-93-3p
hsa-let-7f-5p	AHR	23592263	AHR	hsa-mir-93	Activation	24798859	hsa-mir-93	hsa-miR-93-5p	hsa-let-7f-5p/hsa-miR-93-5p
hsa-let-7f-5p	AHR	23592263	AHR	hsa-mir-93	Activation	24798859	hsa-mir-93	hsa-miR-93-3p	hsa-let-7f-5p/hsa-miR-93-3p
hsa-let-7e-5p	AHR	23592263	AHR	hsa-mir-93	Activation	24798859	hsa-mir-93	hsa-miR-93-5p	hsa-let-7e-5p/hsa-miR-93-5p
hsa-let-7e-5p	AHR	23592263	AHR	hsa-mir-93	Activation	24798859	hsa-mir-93	hsa-miR-93-3p	hsa-let-7e-5p/hsa-miR-93-3p
hsa-let-7d-5p	AHR	23592263	AHR	hsa-mir-93	Activation	24798859	hsa-mir-93	hsa-miR-93-5p	hsa-let-7d-5p/hsa-miR-93-5p
hsa-let-7d-5p	AHR	23592263	AHR	hsa-mir-93	Activation	24798859	hsa-mir-93	hsa-miR-93-3p	hsa-let-7d-5p/hsa-miR-93-3p
hsa-let-7c-5p	AHR	23592263	AHR	hsa-mir-93	Activation	24798859	hsa-mir-93	hsa-miR-93-5p	hsa-let-7c-5p/hsa-miR-93-5p
hsa-let-7c-5p	AHR	23592263	AHR	hsa-mir-93	Activation	24798859	hsa-mir-93	hsa-miR-93-3p	hsa-let-7c-5p/hsa-miR-93-3p
hsa-let-7b-5p	AHR	23592263	AHR	hsa-mir-93	Activation	24798859	hsa-mir-93	hsa-miR-93-5p	hsa-let-7b-5p/hsa-miR-93-5p
hsa-let-7b-5p	AHR	23592263	AHR	hsa-mir-93	Activation	24798859	hsa-mir-93	hsa-miR-93-3p	hsa-let-7b-5p/hsa-miR-93-3p
hsa-let-7a-5p	AHR	23592263	AHR	hsa-mir-93	Activation	24798859	hsa-mir-93	hsa-miR-93-5p	hsa-let-7a-5p/hsa-miR-93-5p
hsa-let-7a-5p	AHR	23592263	AHR	hsa-mir-93	Activation	24798859	hsa-mir-93	hsa-miR-93-3p	hsa-let-7a-5p/hsa-miR-93-3p
hsa-miR-6840-3p	AHR	23592263	AHR	hsa-mir-93	Activation	24798859	hsa-mir-93	hsa-miR-93-5p	hsa-miR-6840-3p/hsa-miR-93-5p
hsa-miR-6840-3p	AHR	23592263	AHR	hsa-mir-93	Activation	24798859	hsa-mir-93	hsa-miR-93-3p	hsa-miR-6840-3p/hsa-miR-93-3p
hsa-miR-665	AHR	23592263	AHR	hsa-mir-93	Activation	24798859	hsa-mir-93	hsa-miR-93-5p	hsa-miR-665/hsa-miR-93-5p
hsa-miR-665	AHR	23592263	AHR	hsa-mir-93	Activation	24798859	hsa-mir-93	hsa-miR-93-3p	hsa-miR-665/hsa-miR-93-3p
hsa-miR-4459	AHR	23592263	AHR	hsa-mir-93	Activation	24798859	hsa-mir-93	hsa-miR-93-5p	hsa-miR-4459/hsa-miR-93-5p
hsa-miR-4459	AHR	23592263	AHR	hsa-mir-93	Activation	24798859	hsa-mir-93	hsa-miR-93-3p	hsa-miR-4459/hsa-miR-93-3p
hsa-miR-3152-5p	AHR	23592263	AHR	hsa-mir-93	Activation	24798859	hsa-mir-93	hsa-miR-93-5p	hsa-miR-3152-5p/hsa-miR-93-5p
hsa-miR-3152-5p	AHR	23592263	AHR	hsa-mir-93	Activation	24798859	hsa-mir-93	hsa-miR-93-3p	hsa-miR-3152-5p/hsa-miR-93-3p
hsa-miR-4774-3p	AHR	23592263	AHR	hsa-mir-93	Activation	24798859	hsa-mir-93	hsa-miR-93-5p	hsa-miR-4774-3p/hsa-miR-93-5p
hsa-miR-4774-3p	AHR	23592263	AHR	hsa-mir-93	Activation	24798859	hsa-mir-93	hsa-miR-93-3p	hsa-miR-4774-3p/hsa-miR-93-3p
hsa-miR-3117-3p	AHR	23592263	AHR	hsa-mir-93	Activation	24798859	hsa-mir-93	hsa-miR-93-5p	hsa-miR-3117-3p/hsa-miR-93-5p
hsa-miR-3117-3p	AHR	23592263	AHR	hsa-mir-93	Activation	24798859	hsa-mir-93	hsa-miR-93-3p	hsa-miR-3117-3p/hsa-miR-93-3p
hsa-miR-4775	AHR	23592263	AHR	hsa-mir-93	Activation	24798859	hsa-mir-93	hsa-miR-93-5p	hsa-miR-4775/hsa-miR-93-5p
hsa-miR-4775	AHR	23592263	AHR	hsa-mir-93	Activation	24798859	hsa-mir-93	hsa-miR-93-3p	hsa-miR-4775/hsa-miR-93-3p
hsa-miR-1258	AHR	23592263	AHR	hsa-mir-93	Activation	24798859	hsa-mir-93	hsa-miR-93-5p	hsa-miR-1258/hsa-miR-93-5p
hsa-miR-1258	AHR	23592263	AHR	hsa-mir-93	Activation	24798859	hsa-mir-93	hsa-miR-93-3p	hsa-miR-1258/hsa-miR-93-3p
hsa-miR-4645-3p	AHR	23592263	AHR	hsa-mir-93	Activation	24798859	hsa-mir-93	hsa-miR-93-5p	hsa-miR-4645-3p/hsa-miR-93-5p
hsa-miR-4645-3p	AHR	23592263	AHR	hsa-mir-93	Activation	24798859	hsa-mir-93	hsa-miR-93-3p	hsa-miR-4645-3p/hsa-miR-93-3p
hsa-miR-4699-5p	AHR	23592263	AHR	hsa-mir-93	Activation	24798859	hsa-mir-93	hsa-miR-93-5p	hsa-miR-4699-5p/hsa-miR-93-5p
hsa-miR-4699-5p	AHR	23592263	AHR	hsa-mir-93	Activation	24798859	hsa-mir-93	hsa-miR-93-3p	hsa-miR-4699-5p/hsa-miR-93-3p
hsa-miR-16-1-3p	AHR	23592263	AHR	hsa-mir-93	Activation	24798859	hsa-mir-93	hsa-miR-93-5p	hsa-miR-16-1-3p/hsa-miR-93-5p
hsa-miR-16-1-3p	AHR	23592263	AHR	hsa-mir-93	Activation	24798859	hsa-mir-93	hsa-miR-93-3p	hsa-miR-16-1-3p/hsa-miR-93-3p
hsa-miR-545-5p	AHR	23592263	AHR	hsa-mir-93	Activation	24798859	hsa-mir-93	hsa-miR-93-5p	hsa-miR-545-5p/hsa-miR-93-5p
hsa-miR-545-5p	AHR	23592263	AHR	hsa-mir-93	Activation	24798859	hsa-mir-93	hsa-miR-93-3p	hsa-miR-545-5p/hsa-miR-93-3p
hsa-miR-1197	AHR	23592263	AHR	hsa-mir-93	Activation	24798859	hsa-mir-93	hsa-miR-93-5p	hsa-miR-1197/hsa-miR-93-5p
hsa-miR-1197	AHR	23592263	AHR	hsa-mir-93	Activation	24798859	hsa-mir-93	hsa-miR-93-3p	hsa-miR-1197/hsa-miR-93-3p
hsa-miR-383-5p	AHR	23592263	AHR	hsa-mir-93	Activation	24798859	hsa-mir-93	hsa-miR-93-5p	hsa-miR-383-5p/hsa-miR-93-5p
hsa-miR-383-5p	AHR	23592263	AHR	hsa-mir-93	Activation	24798859	hsa-mir-93	hsa-miR-93-3p	hsa-miR-383-5p/hsa-miR-93-3p
hsa-miR-6513-5p	AHR	23824327	AHR	hsa-mir-93	Activation	24798859	hsa-mir-93	hsa-miR-93-5p	hsa-miR-6513-5p/hsa-miR-93-5p
hsa-miR-6513-5p	AHR	23824327	AHR	hsa-mir-93	Activation	24798859	hsa-mir-93	hsa-miR-93-3p	hsa-miR-6513-5p/hsa-miR-93-3p
hsa-miR-887-5p	AHR	23824327	AHR	hsa-mir-93	Activation	24798859	hsa-mir-93	hsa-miR-93-5p	hsa-miR-887-5p/hsa-miR-93-5p
hsa-miR-887-5p	AHR	23824327	AHR	hsa-mir-93	Activation	24798859	hsa-mir-93	hsa-miR-93-3p	hsa-miR-887-5p/hsa-miR-93-3p
hsa-miR-3913-5p	AHR	23824327	AHR	hsa-mir-93	Activation	24798859	hsa-mir-93	hsa-miR-93-5p	hsa-miR-3913-5p/hsa-miR-93-5p
hsa-miR-3913-5p	AHR	23824327	AHR	hsa-mir-93	Activation	24798859	hsa-mir-93	hsa-miR-93-3p	hsa-miR-3913-5p/hsa-miR-93-3p
hsa-miR-3122	AHR	23824327	AHR	hsa-mir-93	Activation	24798859	hsa-mir-93	hsa-miR-93-5p	hsa-miR-3122/hsa-miR-93-5p
hsa-miR-3122	AHR	23824327	AHR	hsa-mir-93	Activation	24798859	hsa-mir-93	hsa-miR-93-3p	hsa-miR-3122/hsa-miR-93-3p
hsa-miR-450a-1-3p	AHR	23824327	AHR	hsa-mir-93	Activation	24798859	hsa-mir-93	hsa-miR-93-5p	hsa-miR-450a-1-3p/hsa-miR-93-5p
hsa-miR-450a-1-3p	AHR	23824327	AHR	hsa-mir-93	Activation	24798859	hsa-mir-93	hsa-miR-93-3p	hsa-miR-450a-1-3p/hsa-miR-93-3p
hsa-miR-6780a-5p	AHR	23824327	AHR	hsa-mir-93	Activation	24798859	hsa-mir-93	hsa-miR-93-5p	hsa-miR-6780a-5p/hsa-miR-93-5p
hsa-miR-6780a-5p	AHR	23824327	AHR	hsa-mir-93	Activation	24798859	hsa-mir-93	hsa-miR-93-3p	hsa-miR-6780a-5p/hsa-miR-93-3p
hsa-miR-6779-5p	AHR	23824327	AHR	hsa-mir-93	Activation	24798859	hsa-mir-93	hsa-miR-93-5p	hsa-miR-6779-5p/hsa-miR-93-5p
hsa-miR-6779-5p	AHR	23824327	AHR	hsa-mir-93	Activation	24798859	hsa-mir-93	hsa-miR-93-3p	hsa-miR-6779-5p/hsa-miR-93-3p
hsa-miR-3689c	AHR	23824327	AHR	hsa-mir-93	Activation	24798859	hsa-mir-93	hsa-miR-93-5p	hsa-miR-3689c/hsa-miR-93-5p
hsa-miR-3689c	AHR	23824327	AHR	hsa-mir-93	Activation	24798859	hsa-mir-93	hsa-miR-93-3p	hsa-miR-3689c/hsa-miR-93-3p
hsa-miR-3689b-3p	AHR	23824327	AHR	hsa-mir-93	Activation	24798859	hsa-mir-93	hsa-miR-93-5p	hsa-miR-3689b-3p/hsa-miR-93-5p
hsa-miR-3689b-3p	AHR	23824327	AHR	hsa-mir-93	Activation	24798859	hsa-mir-93	hsa-miR-93-3p	hsa-miR-3689b-3p/hsa-miR-93-3p
hsa-miR-3689a-3p	AHR	23824327	AHR	hsa-mir-93	Activation	24798859	hsa-mir-93	hsa-miR-93-5p	hsa-miR-3689a-3p/hsa-miR-93-5p
hsa-miR-3689a-3p	AHR	23824327	AHR	hsa-mir-93	Activation	24798859	hsa-mir-93	hsa-miR-93-3p	hsa-miR-3689a-3p/hsa-miR-93-3p
hsa-miR-30b-3p	AHR	23824327	AHR	hsa-mir-93	Activation	24798859	hsa-mir-93	hsa-miR-93-5p	hsa-miR-30b-3p/hsa-miR-93-5p
hsa-miR-30b-3p	AHR	23824327	AHR	hsa-mir-93	Activation	24798859	hsa-mir-93	hsa-miR-93-3p	hsa-miR-30b-3p/hsa-miR-93-3p
hsa-miR-1273h-5p	AHR	23824327	AHR	hsa-mir-93	Activation	24798859	hsa-mir-93	hsa-miR-93-5p	hsa-miR-1273h-5p/hsa-miR-93-5p
hsa-miR-1273h-5p	AHR	23824327	AHR	hsa-mir-93	Activation	24798859	hsa-mir-93	hsa-miR-93-3p	hsa-miR-1273h-5p/hsa-miR-93-3p
hsa-miR-6788-5p	AHR	23824327	AHR	hsa-mir-93	Activation	24798859	hsa-mir-93	hsa-miR-93-5p	hsa-miR-6788-5p/hsa-miR-93-5p
hsa-miR-6788-5p	AHR	23824327	AHR	hsa-mir-93	Activation	24798859	hsa-mir-93	hsa-miR-93-3p	hsa-miR-6788-5p/hsa-miR-93-3p
hsa-miR-30c-2-3p	AHR	23824327	AHR	hsa-mir-93	Activation	24798859	hsa-mir-93	hsa-miR-93-5p	hsa-miR-30c-2-3p/hsa-miR-93-5p
hsa-miR-30c-2-3p	AHR	23824327	AHR	hsa-mir-93	Activation	24798859	hsa-mir-93	hsa-miR-93-3p	hsa-miR-30c-2-3p/hsa-miR-93-3p
hsa-miR-30c-1-3p	AHR	23824327	AHR	hsa-mir-93	Activation	24798859	hsa-mir-93	hsa-miR-93-5p	hsa-miR-30c-1-3p/hsa-miR-93-5p
hsa-miR-30c-1-3p	AHR	23824327	AHR	hsa-mir-93	Activation	24798859	hsa-mir-93	hsa-miR-93-3p	hsa-miR-30c-1-3p/hsa-miR-93-3p
hsa-miR-7977	AHR	23824327	AHR	hsa-mir-93	Activation	24798859	hsa-mir-93	hsa-miR-93-5p	hsa-miR-7977/hsa-miR-93-5p
hsa-miR-7977	AHR	23824327	AHR	hsa-mir-93	Activation	24798859	hsa-mir-93	hsa-miR-93-3p	hsa-miR-7977/hsa-miR-93-3p
hsa-miR-6778-5p	AHR	23824327	AHR	hsa-mir-93	Activation	24798859	hsa-mir-93	hsa-miR-93-5p	hsa-miR-6778-5p/hsa-miR-93-5p
hsa-miR-6778-5p	AHR	23824327	AHR	hsa-mir-93	Activation	24798859	hsa-mir-93	hsa-miR-93-3p	hsa-miR-6778-5p/hsa-miR-93-3p
hsa-miR-1233-5p	AHR	23824327	AHR	hsa-mir-93	Activation	24798859	hsa-mir-93	hsa-miR-93-5p	hsa-miR-1233-5p/hsa-miR-93-5p
hsa-miR-1233-5p	AHR	23824327	AHR	hsa-mir-93	Activation	24798859	hsa-mir-93	hsa-miR-93-3p	hsa-miR-1233-5p/hsa-miR-93-3p
hsa-miR-6799-5p	AHR	23824327	AHR	hsa-mir-93	Activation	24798859	hsa-mir-93	hsa-miR-93-5p	hsa-miR-6799-5p/hsa-miR-93-5p
hsa-miR-6799-5p	AHR	23824327	AHR	hsa-mir-93	Activation	24798859	hsa-mir-93	hsa-miR-93-3p	hsa-miR-6799-5p/hsa-miR-93-3p
hsa-miR-6883-5p	AHR	23824327	AHR	hsa-mir-93	Activation	24798859	hsa-mir-93	hsa-miR-93-5p	hsa-miR-6883-5p/hsa-miR-93-5p
hsa-miR-6883-5p	AHR	23824327	AHR	hsa-mir-93	Activation	24798859	hsa-mir-93	hsa-miR-93-3p	hsa-miR-6883-5p/hsa-miR-93-3p
hsa-miR-6785-5p	AHR	23824327	AHR	hsa-mir-93	Activation	24798859	hsa-mir-93	hsa-miR-93-5p	hsa-miR-6785-5p/hsa-miR-93-5p
hsa-miR-6785-5p	AHR	23824327	AHR	hsa-mir-93	Activation	24798859	hsa-mir-93	hsa-miR-93-3p	hsa-miR-6785-5p/hsa-miR-93-3p
hsa-miR-4728-5p	AHR	23824327	AHR	hsa-mir-93	Activation	24798859	hsa-mir-93	hsa-miR-93-5p	hsa-miR-4728-5p/hsa-miR-93-5p
hsa-miR-4728-5p	AHR	23824327	AHR	hsa-mir-93	Activation	24798859	hsa-mir-93	hsa-miR-93-3p	hsa-miR-4728-5p/hsa-miR-93-3p
hsa-miR-149-3p	AHR	23824327	AHR	hsa-mir-93	Activation	24798859	hsa-mir-93	hsa-miR-93-5p	hsa-miR-149-3p/hsa-miR-93-5p
hsa-miR-149-3p	AHR	23824327	AHR	hsa-mir-93	Activation	24798859	hsa-mir-93	hsa-miR-93-3p	hsa-miR-149-3p/hsa-miR-93-3p
hsa-miR-7106-5p	AHR	23824327	AHR	hsa-mir-93	Activation	24798859	hsa-mir-93	hsa-miR-93-5p	hsa-miR-7106-5p/hsa-miR-93-5p
hsa-miR-7106-5p	AHR	23824327	AHR	hsa-mir-93	Activation	24798859	hsa-mir-93	hsa-miR-93-3p	hsa-miR-7106-5p/hsa-miR-93-3p
hsa-miR-4284	AHR	23824327	AHR	hsa-mir-93	Activation	24798859	hsa-mir-93	hsa-miR-93-5p	hsa-miR-4284/hsa-miR-93-5p
hsa-miR-4284	AHR	23824327	AHR	hsa-mir-93	Activation	24798859	hsa-mir-93	hsa-miR-93-3p	hsa-miR-4284/hsa-miR-93-3p
hsa-miR-2467-5p	AHR	23824327	AHR	hsa-mir-93	Activation	24798859	hsa-mir-93	hsa-miR-93-5p	hsa-miR-2467-5p/hsa-miR-93-5p
hsa-miR-2467-5p	AHR	23824327	AHR	hsa-mir-93	Activation	24798859	hsa-mir-93	hsa-miR-93-3p	hsa-miR-2467-5p/hsa-miR-93-3p
hsa-miR-383-3p	AHR	23824327	AHR	hsa-mir-93	Activation	24798859	hsa-mir-93	hsa-miR-93-5p	hsa-miR-383-3p/hsa-miR-93-5p
hsa-miR-383-3p	AHR	23824327	AHR	hsa-mir-93	Activation	24798859	hsa-mir-93	hsa-miR-93-3p	hsa-miR-383-3p/hsa-miR-93-3p
hsa-miR-4761-5p	AHR	23824327	AHR	hsa-mir-93	Activation	24798859	hsa-mir-93	hsa-miR-93-5p	hsa-miR-4761-5p/hsa-miR-93-5p
hsa-miR-4761-5p	AHR	23824327	AHR	hsa-mir-93	Activation	24798859	hsa-mir-93	hsa-miR-93-3p	hsa-miR-4761-5p/hsa-miR-93-3p
hsa-miR-29a-3p	AHR	26246194	AHR	hsa-mir-93	Activation	24798859	hsa-mir-93	hsa-miR-93-5p	hsa-miR-29a-3p/hsa-miR-93-5p
hsa-miR-29a-3p	AHR	26246194	AHR	hsa-mir-93	Activation	24798859	hsa-mir-93	hsa-miR-93-3p	hsa-miR-29a-3p/hsa-miR-93-3p
hsa-miR-124-3p	TEAD1	18668037	TEAD1	hsa-mir-93	Activation	27797825	hsa-mir-93	hsa-miR-93-5p	hsa-miR-124-3p/hsa-miR-93-5p
hsa-miR-124-3p	TEAD1	18668037	TEAD1	hsa-mir-93	Activation	27797825	hsa-mir-93	hsa-miR-93-3p	hsa-miR-124-3p/hsa-miR-93-3p
hsa-miR-98-5p	TEAD1	19088304	TEAD1	hsa-mir-93	Activation	27797825	hsa-mir-93	hsa-miR-93-5p	hsa-miR-98-5p/hsa-miR-93-5p
hsa-miR-98-5p	TEAD1	19088304	TEAD1	hsa-mir-93	Activation	27797825	hsa-mir-93	hsa-miR-93-3p	hsa-miR-98-5p/hsa-miR-93-3p
hsa-miR-320a	TEAD1	23622248	TEAD1	hsa-mir-93	Activation	27797825	hsa-mir-93	hsa-miR-93-5p	hsa-miR-320a/hsa-miR-93-5p
hsa-miR-320a	TEAD1	23622248	TEAD1	hsa-mir-93	Activation	27797825	hsa-mir-93	hsa-miR-93-3p	hsa-miR-320a/hsa-miR-93-3p
hsa-miR-215-3p	TEAD1	20371350	TEAD1	hsa-mir-93	Activation	27797825	hsa-mir-93	hsa-miR-93-5p	hsa-miR-215-3p/hsa-miR-93-5p
hsa-miR-215-3p	TEAD1	20371350	TEAD1	hsa-mir-93	Activation	27797825	hsa-mir-93	hsa-miR-93-3p	hsa-miR-215-3p/hsa-miR-93-3p
hsa-miR-503-3p	TEAD1	20371350	TEAD1	hsa-mir-93	Activation	27797825	hsa-mir-93	hsa-miR-93-5p	hsa-miR-503-3p/hsa-miR-93-5p
hsa-miR-503-3p	TEAD1	20371350	TEAD1	hsa-mir-93	Activation	27797825	hsa-mir-93	hsa-miR-93-3p	hsa-miR-503-3p/hsa-miR-93-3p
hsa-miR-548at-5p	TEAD1	20371350	TEAD1	hsa-mir-93	Activation	27797825	hsa-mir-93	hsa-miR-93-5p	hsa-miR-548at-5p/hsa-miR-93-5p
hsa-miR-548at-5p	TEAD1	20371350	TEAD1	hsa-mir-93	Activation	27797825	hsa-mir-93	hsa-miR-93-3p	hsa-miR-548at-5p/hsa-miR-93-3p
hsa-miR-873-5p	TEAD1	22012620	TEAD1	hsa-mir-93	Activation	27797825	hsa-mir-93	hsa-miR-93-5p	hsa-miR-873-5p/hsa-miR-93-5p
hsa-miR-873-5p	TEAD1	22012620	TEAD1	hsa-mir-93	Activation	27797825	hsa-mir-93	hsa-miR-93-3p	hsa-miR-873-5p/hsa-miR-93-3p
hsa-miR-101-5p	TEAD1	20371350	TEAD1	hsa-mir-93	Activation	27797825	hsa-mir-93	hsa-miR-93-5p	hsa-miR-101-5p/hsa-miR-93-5p
hsa-miR-101-5p	TEAD1	20371350	TEAD1	hsa-mir-93	Activation	27797825	hsa-mir-93	hsa-miR-93-3p	hsa-miR-101-5p/hsa-miR-93-3p
hsa-miR-377-3p	TEAD1	20371350	TEAD1	hsa-mir-93	Activation	27797825	hsa-mir-93	hsa-miR-93-5p	hsa-miR-377-3p/hsa-miR-93-5p
hsa-miR-377-3p	TEAD1	20371350	TEAD1	hsa-mir-93	Activation	27797825	hsa-mir-93	hsa-miR-93-3p	hsa-miR-377-3p/hsa-miR-93-3p
hsa-miR-1324	TEAD1	19536157	TEAD1	hsa-mir-93	Activation	27797825	hsa-mir-93	hsa-miR-93-5p	hsa-miR-1324/hsa-miR-93-5p
hsa-miR-1324	TEAD1	19536157	TEAD1	hsa-mir-93	Activation	27797825	hsa-mir-93	hsa-miR-93-3p	hsa-miR-1324/hsa-miR-93-3p
hsa-miR-5004-3p	TEAD1	22100165	TEAD1	hsa-mir-93	Activation	27797825	hsa-mir-93	hsa-miR-93-5p	hsa-miR-5004-3p/hsa-miR-93-5p
hsa-miR-5004-3p	TEAD1	22100165	TEAD1	hsa-mir-93	Activation	27797825	hsa-mir-93	hsa-miR-93-3p	hsa-miR-5004-3p/hsa-miR-93-3p
hsa-miR-1261	TEAD1	22100165	TEAD1	hsa-mir-93	Activation	27797825	hsa-mir-93	hsa-miR-93-5p	hsa-miR-1261/hsa-miR-93-5p
hsa-miR-1261	TEAD1	22100165	TEAD1	hsa-mir-93	Activation	27797825	hsa-mir-93	hsa-miR-93-3p	hsa-miR-1261/hsa-miR-93-3p
hsa-miR-4748	TEAD1	22100165	TEAD1	hsa-mir-93	Activation	27797825	hsa-mir-93	hsa-miR-93-5p	hsa-miR-4748/hsa-miR-93-5p
hsa-miR-4748	TEAD1	22100165	TEAD1	hsa-mir-93	Activation	27797825	hsa-mir-93	hsa-miR-93-3p	hsa-miR-4748/hsa-miR-93-3p
hsa-miR-4464	TEAD1	22100165	TEAD1	hsa-mir-93	Activation	27797825	hsa-mir-93	hsa-miR-93-5p	hsa-miR-4464/hsa-miR-93-5p
hsa-miR-4464	TEAD1	22100165	TEAD1	hsa-mir-93	Activation	27797825	hsa-mir-93	hsa-miR-93-3p	hsa-miR-4464/hsa-miR-93-3p
hsa-miR-624-3p	TEAD1	22100165	TEAD1	hsa-mir-93	Activation	27797825	hsa-mir-93	hsa-miR-93-5p	hsa-miR-624-3p/hsa-miR-93-5p
hsa-miR-624-3p	TEAD1	22100165	TEAD1	hsa-mir-93	Activation	27797825	hsa-mir-93	hsa-miR-93-3p	hsa-miR-624-3p/hsa-miR-93-3p
hsa-miR-548e-5p	TEAD1	22100165	TEAD1	hsa-mir-93	Activation	27797825	hsa-mir-93	hsa-miR-93-5p	hsa-miR-548e-5p/hsa-miR-93-5p
hsa-miR-548e-5p	TEAD1	22100165	TEAD1	hsa-mir-93	Activation	27797825	hsa-mir-93	hsa-miR-93-3p	hsa-miR-548e-5p/hsa-miR-93-3p
hsa-miR-7150	TEAD1	23592263	TEAD1	hsa-mir-93	Activation	27797825	hsa-mir-93	hsa-miR-93-5p	hsa-miR-7150/hsa-miR-93-5p
hsa-miR-7150	TEAD1	23592263	TEAD1	hsa-mir-93	Activation	27797825	hsa-mir-93	hsa-miR-93-3p	hsa-miR-7150/hsa-miR-93-3p
hsa-miR-580-3p	TEAD1	23592263	TEAD1	hsa-mir-93	Activation	27797825	hsa-mir-93	hsa-miR-93-5p	hsa-miR-580-3p/hsa-miR-93-5p
hsa-miR-580-3p	TEAD1	23592263	TEAD1	hsa-mir-93	Activation	27797825	hsa-mir-93	hsa-miR-93-3p	hsa-miR-580-3p/hsa-miR-93-3p
hsa-miR-6720-5p	TEAD1	23592263	TEAD1	hsa-mir-93	Activation	27797825	hsa-mir-93	hsa-miR-93-5p	hsa-miR-6720-5p/hsa-miR-93-5p
hsa-miR-6720-5p	TEAD1	23592263	TEAD1	hsa-mir-93	Activation	27797825	hsa-mir-93	hsa-miR-93-3p	hsa-miR-6720-5p/hsa-miR-93-3p
hsa-miR-6512-3p	TEAD1	23592263	TEAD1	hsa-mir-93	Activation	27797825	hsa-mir-93	hsa-miR-93-5p	hsa-miR-6512-3p/hsa-miR-93-5p
hsa-miR-6512-3p	TEAD1	23592263	TEAD1	hsa-mir-93	Activation	27797825	hsa-mir-93	hsa-miR-93-3p	hsa-miR-6512-3p/hsa-miR-93-3p
hsa-miR-4736	TEAD1	23592263	TEAD1	hsa-mir-93	Activation	27797825	hsa-mir-93	hsa-miR-93-5p	hsa-miR-4736/hsa-miR-93-5p
hsa-miR-4736	TEAD1	23592263	TEAD1	hsa-mir-93	Activation	27797825	hsa-mir-93	hsa-miR-93-3p	hsa-miR-4736/hsa-miR-93-3p
hsa-miR-4763-3p	TEAD1	23592263	TEAD1	hsa-mir-93	Activation	27797825	hsa-mir-93	hsa-miR-93-5p	hsa-miR-4763-3p/hsa-miR-93-5p
hsa-miR-4763-3p	TEAD1	23592263	TEAD1	hsa-mir-93	Activation	27797825	hsa-mir-93	hsa-miR-93-3p	hsa-miR-4763-3p/hsa-miR-93-3p
hsa-miR-1207-5p	TEAD1	23592263	TEAD1	hsa-mir-93	Activation	27797825	hsa-mir-93	hsa-miR-93-5p	hsa-miR-1207-5p/hsa-miR-93-5p
hsa-miR-1207-5p	TEAD1	23592263	TEAD1	hsa-mir-93	Activation	27797825	hsa-mir-93	hsa-miR-93-3p	hsa-miR-1207-5p/hsa-miR-93-3p
hsa-miR-6077	TEAD1	23592263	TEAD1	hsa-mir-93	Activation	27797825	hsa-mir-93	hsa-miR-93-5p	hsa-miR-6077/hsa-miR-93-5p
hsa-miR-6077	TEAD1	23592263	TEAD1	hsa-mir-93	Activation	27797825	hsa-mir-93	hsa-miR-93-3p	hsa-miR-6077/hsa-miR-93-3p
hsa-miR-5580-5p	TEAD1	23592263	TEAD1	hsa-mir-93	Activation	27797825	hsa-mir-93	hsa-miR-93-5p	hsa-miR-5580-5p/hsa-miR-93-5p
hsa-miR-5580-5p	TEAD1	23592263	TEAD1	hsa-mir-93	Activation	27797825	hsa-mir-93	hsa-miR-93-3p	hsa-miR-5580-5p/hsa-miR-93-3p
hsa-miR-219a-1-3p	TEAD1	23592263	TEAD1	hsa-mir-93	Activation	27797825	hsa-mir-93	hsa-miR-93-5p	hsa-miR-219a-1-3p/hsa-miR-93-5p
hsa-miR-219a-1-3p	TEAD1	23592263	TEAD1	hsa-mir-93	Activation	27797825	hsa-mir-93	hsa-miR-93-3p	hsa-miR-219a-1-3p/hsa-miR-93-3p
hsa-miR-6868-5p	TEAD1	23592263	TEAD1	hsa-mir-93	Activation	27797825	hsa-mir-93	hsa-miR-93-5p	hsa-miR-6868-5p/hsa-miR-93-5p
hsa-miR-6868-5p	TEAD1	23592263	TEAD1	hsa-mir-93	Activation	27797825	hsa-mir-93	hsa-miR-93-3p	hsa-miR-6868-5p/hsa-miR-93-3p
hsa-miR-9500	TEAD1	23592263	TEAD1	hsa-mir-93	Activation	27797825	hsa-mir-93	hsa-miR-93-5p	hsa-miR-9500/hsa-miR-93-5p
hsa-miR-9500	TEAD1	23592263	TEAD1	hsa-mir-93	Activation	27797825	hsa-mir-93	hsa-miR-93-3p	hsa-miR-9500/hsa-miR-93-3p
hsa-miR-4267	TEAD1	23592263	TEAD1	hsa-mir-93	Activation	27797825	hsa-mir-93	hsa-miR-93-5p	hsa-miR-4267/hsa-miR-93-5p
hsa-miR-4267	TEAD1	23592263	TEAD1	hsa-mir-93	Activation	27797825	hsa-mir-93	hsa-miR-93-3p	hsa-miR-4267/hsa-miR-93-3p
hsa-miR-4445-3p	TEAD1	22012620	TEAD1	hsa-mir-93	Activation	27797825	hsa-mir-93	hsa-miR-93-5p	hsa-miR-4445-3p/hsa-miR-93-5p
hsa-miR-4445-3p	TEAD1	22012620	TEAD1	hsa-mir-93	Activation	27797825	hsa-mir-93	hsa-miR-93-3p	hsa-miR-4445-3p/hsa-miR-93-3p
hsa-miR-4722-5p	TEAD1	22012620	TEAD1	hsa-mir-93	Activation	27797825	hsa-mir-93	hsa-miR-93-5p	hsa-miR-4722-5p/hsa-miR-93-5p
hsa-miR-4722-5p	TEAD1	22012620	TEAD1	hsa-mir-93	Activation	27797825	hsa-mir-93	hsa-miR-93-3p	hsa-miR-4722-5p/hsa-miR-93-3p
hsa-miR-1286	TEAD1	22012620	TEAD1	hsa-mir-93	Activation	27797825	hsa-mir-93	hsa-miR-93-5p	hsa-miR-1286/hsa-miR-93-5p
hsa-miR-1286	TEAD1	22012620	TEAD1	hsa-mir-93	Activation	27797825	hsa-mir-93	hsa-miR-93-3p	hsa-miR-1286/hsa-miR-93-3p
hsa-miR-548x-5p	TEAD1	22012620	TEAD1	hsa-mir-93	Activation	27797825	hsa-mir-93	hsa-miR-93-5p	hsa-miR-548x-5p/hsa-miR-93-5p
hsa-miR-548x-5p	TEAD1	22012620	TEAD1	hsa-mir-93	Activation	27797825	hsa-mir-93	hsa-miR-93-3p	hsa-miR-548x-5p/hsa-miR-93-3p
hsa-miR-548g-5p	TEAD1	22012620	TEAD1	hsa-mir-93	Activation	27797825	hsa-mir-93	hsa-miR-93-5p	hsa-miR-548g-5p/hsa-miR-93-5p
hsa-miR-548g-5p	TEAD1	22012620	TEAD1	hsa-mir-93	Activation	27797825	hsa-mir-93	hsa-miR-93-3p	hsa-miR-548g-5p/hsa-miR-93-3p
hsa-miR-548f-5p	TEAD1	22012620	TEAD1	hsa-mir-93	Activation	27797825	hsa-mir-93	hsa-miR-93-5p	hsa-miR-548f-5p/hsa-miR-93-5p
hsa-miR-548f-5p	TEAD1	22012620	TEAD1	hsa-mir-93	Activation	27797825	hsa-mir-93	hsa-miR-93-3p	hsa-miR-548f-5p/hsa-miR-93-3p
hsa-miR-548aj-5p	TEAD1	22012620	TEAD1	hsa-mir-93	Activation	27797825	hsa-mir-93	hsa-miR-93-5p	hsa-miR-548aj-5p/hsa-miR-93-5p
hsa-miR-548aj-5p	TEAD1	22012620	TEAD1	hsa-mir-93	Activation	27797825	hsa-mir-93	hsa-miR-93-3p	hsa-miR-548aj-5p/hsa-miR-93-3p
hsa-miR-494-3p	TEAD1	22012620	TEAD1	hsa-mir-93	Activation	27797825	hsa-mir-93	hsa-miR-93-5p	hsa-miR-494-3p/hsa-miR-93-5p
hsa-miR-494-3p	TEAD1	22012620	TEAD1	hsa-mir-93	Activation	27797825	hsa-mir-93	hsa-miR-93-3p	hsa-miR-494-3p/hsa-miR-93-3p
hsa-miR-548p	TEAD1	22012620	TEAD1	hsa-mir-93	Activation	27797825	hsa-mir-93	hsa-miR-93-5p	hsa-miR-548p/hsa-miR-93-5p
hsa-miR-548p	TEAD1	22012620	TEAD1	hsa-mir-93	Activation	27797825	hsa-mir-93	hsa-miR-93-3p	hsa-miR-548p/hsa-miR-93-3p
hsa-miR-561-3p	TEAD1	20371350	TEAD1	hsa-mir-93	Activation	27797825	hsa-mir-93	hsa-miR-93-5p	hsa-miR-561-3p/hsa-miR-93-5p
hsa-miR-561-3p	TEAD1	20371350	TEAD1	hsa-mir-93	Activation	27797825	hsa-mir-93	hsa-miR-93-3p	hsa-miR-561-3p/hsa-miR-93-3p
hsa-miR-5187-3p	TEAD1	23824327	TEAD1	hsa-mir-93	Activation	27797825	hsa-mir-93	hsa-miR-93-5p	hsa-miR-5187-3p/hsa-miR-93-5p
hsa-miR-5187-3p	TEAD1	23824327	TEAD1	hsa-mir-93	Activation	27797825	hsa-mir-93	hsa-miR-93-3p	hsa-miR-5187-3p/hsa-miR-93-3p
hsa-miR-6515-3p	TEAD1	23824327	TEAD1	hsa-mir-93	Activation	27797825	hsa-mir-93	hsa-miR-93-5p	hsa-miR-6515-3p/hsa-miR-93-5p
hsa-miR-6515-3p	TEAD1	23824327	TEAD1	hsa-mir-93	Activation	27797825	hsa-mir-93	hsa-miR-93-3p	hsa-miR-6515-3p/hsa-miR-93-3p
hsa-miR-1236-3p	TEAD1	23824327	TEAD1	hsa-mir-93	Activation	27797825	hsa-mir-93	hsa-miR-93-5p	hsa-miR-1236-3p/hsa-miR-93-5p
hsa-miR-1236-3p	TEAD1	23824327	TEAD1	hsa-mir-93	Activation	27797825	hsa-mir-93	hsa-miR-93-3p	hsa-miR-1236-3p/hsa-miR-93-3p
hsa-miR-3140-5p	TEAD1	23824327	TEAD1	hsa-mir-93	Activation	27797825	hsa-mir-93	hsa-miR-93-5p	hsa-miR-3140-5p/hsa-miR-93-5p
hsa-miR-3140-5p	TEAD1	23824327	TEAD1	hsa-mir-93	Activation	27797825	hsa-mir-93	hsa-miR-93-3p	hsa-miR-3140-5p/hsa-miR-93-3p
hsa-miR-4713-5p	TEAD1	19536157	TEAD1	hsa-mir-93	Activation	27797825	hsa-mir-93	hsa-miR-93-5p	hsa-miR-4713-5p/hsa-miR-93-5p
hsa-miR-4713-5p	TEAD1	19536157	TEAD1	hsa-mir-93	Activation	27797825	hsa-mir-93	hsa-miR-93-3p	hsa-miR-4713-5p/hsa-miR-93-3p
hsa-miR-3156-3p	TEAD1	19536157	TEAD1	hsa-mir-93	Activation	27797825	hsa-mir-93	hsa-miR-93-5p	hsa-miR-3156-3p/hsa-miR-93-5p
hsa-miR-3156-3p	TEAD1	19536157	TEAD1	hsa-mir-93	Activation	27797825	hsa-mir-93	hsa-miR-93-3p	hsa-miR-3156-3p/hsa-miR-93-3p
hsa-miR-2116-3p	TEAD1	19536157	TEAD1	hsa-mir-93	Activation	27797825	hsa-mir-93	hsa-miR-93-5p	hsa-miR-2116-3p/hsa-miR-93-5p
hsa-miR-2116-3p	TEAD1	19536157	TEAD1	hsa-mir-93	Activation	27797825	hsa-mir-93	hsa-miR-93-3p	hsa-miR-2116-3p/hsa-miR-93-3p
hsa-miR-532-3p	TEAD1	19536157	TEAD1	hsa-mir-93	Activation	27797825	hsa-mir-93	hsa-miR-93-5p	hsa-miR-532-3p/hsa-miR-93-5p
hsa-miR-532-3p	TEAD1	19536157	TEAD1	hsa-mir-93	Activation	27797825	hsa-mir-93	hsa-miR-93-3p	hsa-miR-532-3p/hsa-miR-93-3p
hsa-miR-150-5p	TEAD1	19536157	TEAD1	hsa-mir-93	Activation	27797825	hsa-mir-93	hsa-miR-93-5p	hsa-miR-150-5p/hsa-miR-93-5p
hsa-miR-150-5p	TEAD1	19536157	TEAD1	hsa-mir-93	Activation	27797825	hsa-mir-93	hsa-miR-93-3p	hsa-miR-150-5p/hsa-miR-93-3p
hsa-miR-4301	TEAD1	19536157	TEAD1	hsa-mir-93	Activation	27797825	hsa-mir-93	hsa-miR-93-5p	hsa-miR-4301/hsa-miR-93-5p
hsa-miR-4301	TEAD1	19536157	TEAD1	hsa-mir-93	Activation	27797825	hsa-mir-93	hsa-miR-93-3p	hsa-miR-4301/hsa-miR-93-3p
hsa-miR-181a-2-3p	TEAD1	19536157	TEAD1	hsa-mir-93	Activation	27797825	hsa-mir-93	hsa-miR-93-5p	hsa-miR-181a-2-3p/hsa-miR-93-5p
hsa-miR-181a-2-3p	TEAD1	19536157	TEAD1	hsa-mir-93	Activation	27797825	hsa-mir-93	hsa-miR-93-3p	hsa-miR-181a-2-3p/hsa-miR-93-3p
hsa-miR-107	ARNT	20308559	ARNT	hsa-mir-93	Activation(feedback)	24798859	hsa-mir-93	hsa-miR-93-5p	hsa-miR-107/hsa-miR-93-5p
hsa-miR-107	ARNT	20308559	ARNT	hsa-mir-93	Activation(feedback)	24798859	hsa-mir-93	hsa-miR-93-3p	hsa-miR-107/hsa-miR-93-3p
hsa-miR-877-3p	ARNT	23622248	ARNT	hsa-mir-93	Activation(feedback)	24798859	hsa-mir-93	hsa-miR-93-5p	hsa-miR-877-3p/hsa-miR-93-5p
hsa-miR-877-3p	ARNT	23622248	ARNT	hsa-mir-93	Activation(feedback)	24798859	hsa-mir-93	hsa-miR-93-3p	hsa-miR-877-3p/hsa-miR-93-3p
hsa-miR-324-5p	ARNT	23622248	ARNT	hsa-mir-93	Activation(feedback)	24798859	hsa-mir-93	hsa-miR-93-5p	hsa-miR-324-5p/hsa-miR-93-5p
hsa-miR-324-5p	ARNT	23622248	ARNT	hsa-mir-93	Activation(feedback)	24798859	hsa-mir-93	hsa-miR-93-3p	hsa-miR-324-5p/hsa-miR-93-3p
hsa-miR-4639-3p	ARNT	23824327	ARNT	hsa-mir-93	Activation(feedback)	24798859	hsa-mir-93	hsa-miR-93-5p	hsa-miR-4639-3p/hsa-miR-93-5p
hsa-miR-4639-3p	ARNT	23824327	ARNT	hsa-mir-93	Activation(feedback)	24798859	hsa-mir-93	hsa-miR-93-3p	hsa-miR-4639-3p/hsa-miR-93-3p
hsa-miR-221-3p	ARNT	24329418	ARNT	hsa-mir-93	Activation(feedback)	24798859	hsa-mir-93	hsa-miR-93-5p	hsa-miR-221-3p/hsa-miR-93-5p
hsa-miR-221-3p	ARNT	24329418	ARNT	hsa-mir-93	Activation(feedback)	24798859	hsa-mir-93	hsa-miR-93-3p	hsa-miR-221-3p/hsa-miR-93-3p
hsa-miR-218-5p	ARNT	23212916	ARNT	hsa-mir-93	Activation(feedback)	24798859	hsa-mir-93	hsa-miR-93-5p	hsa-miR-218-5p/hsa-miR-93-5p
hsa-miR-218-5p	ARNT	23212916	ARNT	hsa-mir-93	Activation(feedback)	24798859	hsa-mir-93	hsa-miR-93-3p	hsa-miR-218-5p/hsa-miR-93-3p
hsa-miR-6873-3p	ARNT	23824327	ARNT	hsa-mir-93	Activation(feedback)	24798859	hsa-mir-93	hsa-miR-93-5p	hsa-miR-6873-3p/hsa-miR-93-5p
hsa-miR-6873-3p	ARNT	23824327	ARNT	hsa-mir-93	Activation(feedback)	24798859	hsa-mir-93	hsa-miR-93-3p	hsa-miR-6873-3p/hsa-miR-93-3p
hsa-miR-3941	ARNT	23824327	ARNT	hsa-mir-93	Activation(feedback)	24798859	hsa-mir-93	hsa-miR-93-5p	hsa-miR-3941/hsa-miR-93-5p
hsa-miR-3941	ARNT	23824327	ARNT	hsa-mir-93	Activation(feedback)	24798859	hsa-mir-93	hsa-miR-93-3p	hsa-miR-3941/hsa-miR-93-3p
hsa-miR-933	ARNT	23824327	ARNT	hsa-mir-93	Activation(feedback)	24798859	hsa-mir-93	hsa-miR-93-5p	hsa-miR-933/hsa-miR-93-5p
hsa-miR-933	ARNT	23824327	ARNT	hsa-mir-93	Activation(feedback)	24798859	hsa-mir-93	hsa-miR-93-3p	hsa-miR-933/hsa-miR-93-3p
hsa-miR-550b-3p	ARNT	23824327	ARNT	hsa-mir-93	Activation(feedback)	24798859	hsa-mir-93	hsa-miR-93-5p	hsa-miR-550b-3p/hsa-miR-93-5p
hsa-miR-550b-3p	ARNT	23824327	ARNT	hsa-mir-93	Activation(feedback)	24798859	hsa-mir-93	hsa-miR-93-3p	hsa-miR-550b-3p/hsa-miR-93-3p
hsa-miR-6817-3p	ARNT	23824327	ARNT	hsa-mir-93	Activation(feedback)	24798859	hsa-mir-93	hsa-miR-93-5p	hsa-miR-6817-3p/hsa-miR-93-5p
hsa-miR-6817-3p	ARNT	23824327	ARNT	hsa-mir-93	Activation(feedback)	24798859	hsa-mir-93	hsa-miR-93-3p	hsa-miR-6817-3p/hsa-miR-93-3p
hsa-miR-7110-3p	ARNT	23824327	ARNT	hsa-mir-93	Activation(feedback)	24798859	hsa-mir-93	hsa-miR-93-5p	hsa-miR-7110-3p/hsa-miR-93-5p
hsa-miR-7110-3p	ARNT	23824327	ARNT	hsa-mir-93	Activation(feedback)	24798859	hsa-mir-93	hsa-miR-93-3p	hsa-miR-7110-3p/hsa-miR-93-3p
hsa-miR-1304-3p	ARNT	23824327	ARNT	hsa-mir-93	Activation(feedback)	24798859	hsa-mir-93	hsa-miR-93-5p	hsa-miR-1304-3p/hsa-miR-93-5p
hsa-miR-1304-3p	ARNT	23824327	ARNT	hsa-mir-93	Activation(feedback)	24798859	hsa-mir-93	hsa-miR-93-3p	hsa-miR-1304-3p/hsa-miR-93-3p
hsa-miR-3680-5p	ARNT	23824327	ARNT	hsa-mir-93	Activation(feedback)	24798859	hsa-mir-93	hsa-miR-93-5p	hsa-miR-3680-5p/hsa-miR-93-5p
hsa-miR-3680-5p	ARNT	23824327	ARNT	hsa-mir-93	Activation(feedback)	24798859	hsa-mir-93	hsa-miR-93-3p	hsa-miR-3680-5p/hsa-miR-93-3p
hsa-miR-4798-3p	ARNT	23824327	ARNT	hsa-mir-93	Activation(feedback)	24798859	hsa-mir-93	hsa-miR-93-5p	hsa-miR-4798-3p/hsa-miR-93-5p
hsa-miR-4798-3p	ARNT	23824327	ARNT	hsa-mir-93	Activation(feedback)	24798859	hsa-mir-93	hsa-miR-93-3p	hsa-miR-4798-3p/hsa-miR-93-3p
hsa-miR-4789-3p	ARNT	23824327	ARNT	hsa-mir-93	Activation(feedback)	24798859	hsa-mir-93	hsa-miR-93-5p	hsa-miR-4789-3p/hsa-miR-93-5p
hsa-miR-4789-3p	ARNT	23824327	ARNT	hsa-mir-93	Activation(feedback)	24798859	hsa-mir-93	hsa-miR-93-3p	hsa-miR-4789-3p/hsa-miR-93-3p
hsa-miR-603	ARNT	23824327	ARNT	hsa-mir-93	Activation(feedback)	24798859	hsa-mir-93	hsa-miR-93-5p	hsa-miR-603/hsa-miR-93-5p
hsa-miR-603	ARNT	23824327	ARNT	hsa-mir-93	Activation(feedback)	24798859	hsa-mir-93	hsa-miR-93-3p	hsa-miR-603/hsa-miR-93-3p
hsa-miR-362-3p	ARNT	23824327	ARNT	hsa-mir-93	Activation(feedback)	24798859	hsa-mir-93	hsa-miR-93-5p	hsa-miR-362-3p/hsa-miR-93-5p
hsa-miR-362-3p	ARNT	23824327	ARNT	hsa-mir-93	Activation(feedback)	24798859	hsa-mir-93	hsa-miR-93-3p	hsa-miR-362-3p/hsa-miR-93-3p
hsa-miR-329-3p	ARNT	23824327	ARNT	hsa-mir-93	Activation(feedback)	24798859	hsa-mir-93	hsa-miR-93-5p	hsa-miR-329-3p/hsa-miR-93-5p
hsa-miR-329-3p	ARNT	23824327	ARNT	hsa-mir-93	Activation(feedback)	24798859	hsa-mir-93	hsa-miR-93-3p	hsa-miR-329-3p/hsa-miR-93-3p
hsa-miR-8485	ARNT	23824327	ARNT	hsa-mir-93	Activation(feedback)	24798859	hsa-mir-93	hsa-miR-93-5p	hsa-miR-8485/hsa-miR-93-5p
hsa-miR-8485	ARNT	23824327	ARNT	hsa-mir-93	Activation(feedback)	24798859	hsa-mir-93	hsa-miR-93-3p	hsa-miR-8485/hsa-miR-93-3p
hsa-miR-4717-3p	ARNT	23824327	ARNT	hsa-mir-93	Activation(feedback)	24798859	hsa-mir-93	hsa-miR-93-5p	hsa-miR-4717-3p/hsa-miR-93-5p
hsa-miR-4717-3p	ARNT	23824327	ARNT	hsa-mir-93	Activation(feedback)	24798859	hsa-mir-93	hsa-miR-93-3p	hsa-miR-4717-3p/hsa-miR-93-3p
hsa-miR-135b-5p	SP7	19795981	SP7	hsa-mir-93	Repression	22467200	hsa-mir-93	hsa-miR-93-5p	hsa-miR-135b-5p/hsa-miR-93-5p
hsa-miR-135b-5p	SP7	19795981	SP7	hsa-mir-93	Repression	22467200	hsa-mir-93	hsa-miR-93-3p	hsa-miR-135b-5p/hsa-miR-93-3p
hsa-miR-637	SP7	21880893	SP7	hsa-mir-93	Repression	22467200	hsa-mir-93	hsa-miR-93-5p	hsa-miR-637/hsa-miR-93-5p
hsa-miR-637	SP7	21880893	SP7	hsa-mir-93	Repression	22467200	hsa-mir-93	hsa-miR-93-3p	hsa-miR-637/hsa-miR-93-3p
hsa-miR-7-5p	SP7	17612493	SP7	hsa-mir-93	Repression	22467200	hsa-mir-93	hsa-miR-93-5p	hsa-miR-7-5p/hsa-miR-93-5p
hsa-miR-7-5p	SP7	17612493	SP7	hsa-mir-93	Repression	22467200	hsa-mir-93	hsa-miR-93-3p	hsa-miR-7-5p/hsa-miR-93-3p
hsa-miR-31-5p	SP7	23827457	SP7	hsa-mir-93	Repression	22467200	hsa-mir-93	hsa-miR-93-5p	hsa-miR-31-5p/hsa-miR-93-5p
hsa-miR-31-5p	SP7	23827457	SP7	hsa-mir-93	Repression	22467200	hsa-mir-93	hsa-miR-93-3p	hsa-miR-31-5p/hsa-miR-93-3p
hsa-miR-145-5p	SP7	23886710	SP7	hsa-mir-93	Repression	22467200	hsa-mir-93	hsa-miR-93-5p	hsa-miR-145-5p/hsa-miR-93-5p
hsa-miR-145-5p	SP7	23886710	SP7	hsa-mir-93	Repression	22467200	hsa-mir-93	hsa-miR-93-3p	hsa-miR-145-5p/hsa-miR-93-3p
hsa-miR-214-3p	ATF4	23223004	ATF4	hsa-mir-93	Repression	22739985	hsa-mir-93	hsa-miR-93-5p	hsa-miR-214-3p/hsa-miR-93-5p
hsa-miR-214-3p	ATF4	23223004	ATF4	hsa-mir-93	Repression	22739985	hsa-mir-93	hsa-miR-93-3p	hsa-miR-214-3p/hsa-miR-93-3p
hsa-miR-196b-5p	ATF4	23622248	ATF4	hsa-mir-93	Repression	22739985	hsa-mir-93	hsa-miR-93-5p	hsa-miR-196b-5p/hsa-miR-93-5p
hsa-miR-196b-5p	ATF4	23622248	ATF4	hsa-mir-93	Repression	22739985	hsa-mir-93	hsa-miR-93-3p	hsa-miR-196b-5p/hsa-miR-93-3p
hsa-miR-342-3p	ATF4	23622248	ATF4	hsa-mir-93	Repression	22739985	hsa-mir-93	hsa-miR-93-5p	hsa-miR-342-3p/hsa-miR-93-5p
hsa-miR-342-3p	ATF4	23622248	ATF4	hsa-mir-93	Repression	22739985	hsa-mir-93	hsa-miR-93-3p	hsa-miR-342-3p/hsa-miR-93-3p
hsa-miR-1283	ATF4	27537404	ATF4	hsa-mir-93	Repression	22739985	hsa-mir-93	hsa-miR-93-5p	hsa-miR-1283/hsa-miR-93-5p
hsa-miR-1283	ATF4	27537404	ATF4	hsa-mir-93	Repression	22739985	hsa-mir-93	hsa-miR-93-3p	hsa-miR-1283/hsa-miR-93-3p
hsa-miR-144-3p	NFE2L2	23236440	NFE2L2	hsa-mir-93	Repression(feedback)	22739985	hsa-mir-93	hsa-miR-93-5p	hsa-miR-144-3p/hsa-miR-93-5p
hsa-miR-144-3p	NFE2L2	23236440	NFE2L2	hsa-mir-93	Repression(feedback)	22739985	hsa-mir-93	hsa-miR-93-3p	hsa-miR-144-3p/hsa-miR-93-3p
hsa-miR-153-3p	NFE2L2	23236440	NFE2L2	hsa-mir-93	Repression(feedback)	22739985	hsa-mir-93	hsa-miR-93-5p	hsa-miR-153-3p/hsa-miR-93-5p
hsa-miR-153-3p	NFE2L2	23236440	NFE2L2	hsa-mir-93	Repression(feedback)	22739985	hsa-mir-93	hsa-miR-93-3p	hsa-miR-153-3p/hsa-miR-93-3p
hsa-miR-142-5p	NFE2L2	23236440	NFE2L2	hsa-mir-93	Repression(feedback)	22739985	hsa-mir-93	hsa-miR-93-5p	hsa-miR-142-5p/hsa-miR-93-5p
hsa-miR-142-5p	NFE2L2	23236440	NFE2L2	hsa-mir-93	Repression(feedback)	22739985	hsa-mir-93	hsa-miR-93-3p	hsa-miR-142-5p/hsa-miR-93-3p
hsa-miR-27a-3p	NFE2L2	23236440	NFE2L2	hsa-mir-93	Repression(feedback)	22739985	hsa-mir-93	hsa-miR-93-5p	hsa-miR-27a-3p/hsa-miR-93-5p
hsa-miR-27a-3p	NFE2L2	23236440	NFE2L2	hsa-mir-93	Repression(feedback)	22739985	hsa-mir-93	hsa-miR-93-3p	hsa-miR-27a-3p/hsa-miR-93-3p
hsa-miR-26b-5p	NFE2L2	19088304	NFE2L2	hsa-mir-93	Repression(feedback)	22739985	hsa-mir-93	hsa-miR-93-5p	hsa-miR-26b-5p/hsa-miR-93-5p
hsa-miR-26b-5p	NFE2L2	19088304	NFE2L2	hsa-mir-93	Repression(feedback)	22739985	hsa-mir-93	hsa-miR-93-3p	hsa-miR-26b-5p/hsa-miR-93-3p
hsa-miR-106b-3p	NFE2L2	23622248	NFE2L2	hsa-mir-93	Repression(feedback)	22739985	hsa-mir-93	hsa-miR-93-5p	hsa-miR-106b-3p/hsa-miR-93-5p
hsa-miR-106b-3p	NFE2L2	23622248	NFE2L2	hsa-mir-93	Repression(feedback)	22739985	hsa-mir-93	hsa-miR-93-3p	hsa-miR-106b-3p/hsa-miR-93-3p
hsa-miR-374a-5p	NFE2L2	22473208	NFE2L2	hsa-mir-93	Repression(feedback)	22739985	hsa-mir-93	hsa-miR-93-5p	hsa-miR-374a-5p/hsa-miR-93-5p
hsa-miR-374a-5p	NFE2L2	22473208	NFE2L2	hsa-mir-93	Repression(feedback)	22739985	hsa-mir-93	hsa-miR-93-3p	hsa-miR-374a-5p/hsa-miR-93-3p
hsa-miR-27b-3p	NFE2L2	22473208	NFE2L2	hsa-mir-93	Repression(feedback)	22739985	hsa-mir-93	hsa-miR-93-5p	hsa-miR-27b-3p/hsa-miR-93-5p
hsa-miR-27b-3p	NFE2L2	22473208	NFE2L2	hsa-mir-93	Repression(feedback)	22739985	hsa-mir-93	hsa-miR-93-3p	hsa-miR-27b-3p/hsa-miR-93-3p
hsa-miR-132-5p	NFE2L2	27386246	NFE2L2	hsa-mir-93	Repression(feedback)	22739985	hsa-mir-93	hsa-miR-93-5p	hsa-miR-132-5p/hsa-miR-93-5p
hsa-miR-132-5p	NFE2L2	27386246	NFE2L2	hsa-mir-93	Repression(feedback)	22739985	hsa-mir-93	hsa-miR-93-3p	hsa-miR-132-5p/hsa-miR-93-3p
hsa-miR-124-3p	NFATC1	18668037	NFATC1	hsa-mir-374b	Activation	24335970	hsa-mir-374b	hsa-miR-374b-5p	hsa-miR-124-3p/hsa-miR-374b-5p
hsa-miR-124-3p	NFATC1	18668037	NFATC1	hsa-mir-374b	Activation	24335970	hsa-mir-374b	hsa-miR-374b-3p	hsa-miR-124-3p/hsa-miR-374b-3p
hsa-let-7b-5p	NFATC1	23622248	NFATC1	hsa-mir-374b	Activation	24335970	hsa-mir-374b	hsa-miR-374b-5p	hsa-let-7b-5p/hsa-miR-374b-5p
hsa-let-7b-5p	NFATC1	23622248	NFATC1	hsa-mir-374b	Activation	24335970	hsa-mir-374b	hsa-miR-374b-3p	hsa-let-7b-5p/hsa-miR-374b-3p
hsa-miR-145-5p	NFATC1	24043548	NFATC1	hsa-mir-374b	Activation	24335970	hsa-mir-374b	hsa-miR-374b-5p	hsa-miR-145-5p/hsa-miR-374b-5p
hsa-miR-145-5p	NFATC1	24043548	NFATC1	hsa-mir-374b	Activation	24335970	hsa-mir-374b	hsa-miR-374b-3p	hsa-miR-145-5p/hsa-miR-374b-3p
hsa-miR-4755-5p	NFATC1	23824327	NFATC1	hsa-mir-374b	Activation	24335970	hsa-mir-374b	hsa-miR-374b-5p	hsa-miR-4755-5p/hsa-miR-374b-5p
hsa-miR-4755-5p	NFATC1	23824327	NFATC1	hsa-mir-374b	Activation	24335970	hsa-mir-374b	hsa-miR-374b-3p	hsa-miR-4755-5p/hsa-miR-374b-3p
hsa-miR-5006-3p	NFATC1	23824327	NFATC1	hsa-mir-374b	Activation	24335970	hsa-mir-374b	hsa-miR-374b-5p	hsa-miR-5006-3p/hsa-miR-374b-5p
hsa-miR-5006-3p	NFATC1	23824327	NFATC1	hsa-mir-374b	Activation	24335970	hsa-mir-374b	hsa-miR-374b-3p	hsa-miR-5006-3p/hsa-miR-374b-3p
hsa-miR-211-5p	NFATC1	23824327	NFATC1	hsa-mir-374b	Activation	24335970	hsa-mir-374b	hsa-miR-374b-5p	hsa-miR-211-5p/hsa-miR-374b-5p
hsa-miR-211-5p	NFATC1	23824327	NFATC1	hsa-mir-374b	Activation	24335970	hsa-mir-374b	hsa-miR-374b-3p	hsa-miR-211-5p/hsa-miR-374b-3p
hsa-miR-204-5p	NFATC1	23824327	NFATC1	hsa-mir-374b	Activation	24335970	hsa-mir-374b	hsa-miR-374b-5p	hsa-miR-204-5p/hsa-miR-374b-5p
hsa-miR-204-5p	NFATC1	23824327	NFATC1	hsa-mir-374b	Activation	24335970	hsa-mir-374b	hsa-miR-374b-3p	hsa-miR-204-5p/hsa-miR-374b-3p
hsa-miR-623	NFATC1	23824327	NFATC1	hsa-mir-374b	Activation	24335970	hsa-mir-374b	hsa-miR-374b-5p	hsa-miR-623/hsa-miR-374b-5p
hsa-miR-623	NFATC1	23824327	NFATC1	hsa-mir-374b	Activation	24335970	hsa-mir-374b	hsa-miR-374b-3p	hsa-miR-623/hsa-miR-374b-3p
hsa-miR-324-5p	NFATC1	23824327	NFATC1	hsa-mir-374b	Activation	24335970	hsa-mir-374b	hsa-miR-374b-5p	hsa-miR-324-5p/hsa-miR-374b-5p
hsa-miR-324-5p	NFATC1	23824327	NFATC1	hsa-mir-374b	Activation	24335970	hsa-mir-374b	hsa-miR-374b-3p	hsa-miR-324-5p/hsa-miR-374b-3p
hsa-miR-3124-3p	NFATC1	23824327	NFATC1	hsa-mir-374b	Activation	24335970	hsa-mir-374b	hsa-miR-374b-5p	hsa-miR-3124-3p/hsa-miR-374b-5p
hsa-miR-3124-3p	NFATC1	23824327	NFATC1	hsa-mir-374b	Activation	24335970	hsa-mir-374b	hsa-miR-374b-3p	hsa-miR-3124-3p/hsa-miR-374b-3p
hsa-miR-4671-5p	NFATC1	23824327	NFATC1	hsa-mir-374b	Activation	24335970	hsa-mir-374b	hsa-miR-374b-5p	hsa-miR-4671-5p/hsa-miR-374b-5p
hsa-miR-4671-5p	NFATC1	23824327	NFATC1	hsa-mir-374b	Activation	24335970	hsa-mir-374b	hsa-miR-374b-3p	hsa-miR-4671-5p/hsa-miR-374b-3p
hsa-miR-6832-3p	NFATC1	23824327	NFATC1	hsa-mir-374b	Activation	24335970	hsa-mir-374b	hsa-miR-374b-5p	hsa-miR-6832-3p/hsa-miR-374b-5p
hsa-miR-6832-3p	NFATC1	23824327	NFATC1	hsa-mir-374b	Activation	24335970	hsa-mir-374b	hsa-miR-374b-3p	hsa-miR-6832-3p/hsa-miR-374b-3p
hsa-miR-143-3p	NFATC1	27639060	NFATC1	hsa-mir-374b	Activation	24335970	hsa-mir-374b	hsa-miR-374b-5p	hsa-miR-143-3p/hsa-miR-374b-5p
hsa-miR-143-3p	NFATC1	27639060	NFATC1	hsa-mir-374b	Activation	24335970	hsa-mir-374b	hsa-miR-374b-3p	hsa-miR-143-3p/hsa-miR-374b-3p
hsa-miR-124-3p	NFATC1	18668037	NFATC1	hsa-mir-9-1	Activation	24335970	hsa-mir-9-1	hsa-miR-9-5p	hsa-miR-124-3p/hsa-miR-9-5p
hsa-miR-124-3p	NFATC1	18668037	NFATC1	hsa-mir-9-1	Activation	24335970	hsa-mir-9-1	hsa-miR-9-3p	hsa-miR-124-3p/hsa-miR-9-3p
hsa-let-7b-5p	NFATC1	23622248	NFATC1	hsa-mir-9-1	Activation	24335970	hsa-mir-9-1	hsa-miR-9-5p	hsa-let-7b-5p/hsa-miR-9-5p
hsa-let-7b-5p	NFATC1	23622248	NFATC1	hsa-mir-9-1	Activation	24335970	hsa-mir-9-1	hsa-miR-9-3p	hsa-let-7b-5p/hsa-miR-9-3p
hsa-miR-145-5p	NFATC1	24043548	NFATC1	hsa-mir-9-1	Activation	24335970	hsa-mir-9-1	hsa-miR-9-5p	hsa-miR-145-5p/hsa-miR-9-5p
hsa-miR-145-5p	NFATC1	24043548	NFATC1	hsa-mir-9-1	Activation	24335970	hsa-mir-9-1	hsa-miR-9-3p	hsa-miR-145-5p/hsa-miR-9-3p
hsa-miR-4755-5p	NFATC1	23824327	NFATC1	hsa-mir-9-1	Activation	24335970	hsa-mir-9-1	hsa-miR-9-5p	hsa-miR-4755-5p/hsa-miR-9-5p
hsa-miR-4755-5p	NFATC1	23824327	NFATC1	hsa-mir-9-1	Activation	24335970	hsa-mir-9-1	hsa-miR-9-3p	hsa-miR-4755-5p/hsa-miR-9-3p
hsa-miR-5006-3p	NFATC1	23824327	NFATC1	hsa-mir-9-1	Activation	24335970	hsa-mir-9-1	hsa-miR-9-5p	hsa-miR-5006-3p/hsa-miR-9-5p
hsa-miR-5006-3p	NFATC1	23824327	NFATC1	hsa-mir-9-1	Activation	24335970	hsa-mir-9-1	hsa-miR-9-3p	hsa-miR-5006-3p/hsa-miR-9-3p
hsa-miR-211-5p	NFATC1	23824327	NFATC1	hsa-mir-9-1	Activation	24335970	hsa-mir-9-1	hsa-miR-9-5p	hsa-miR-211-5p/hsa-miR-9-5p
hsa-miR-211-5p	NFATC1	23824327	NFATC1	hsa-mir-9-1	Activation	24335970	hsa-mir-9-1	hsa-miR-9-3p	hsa-miR-211-5p/hsa-miR-9-3p
hsa-miR-204-5p	NFATC1	23824327	NFATC1	hsa-mir-9-1	Activation	24335970	hsa-mir-9-1	hsa-miR-9-5p	hsa-miR-204-5p/hsa-miR-9-5p
hsa-miR-204-5p	NFATC1	23824327	NFATC1	hsa-mir-9-1	Activation	24335970	hsa-mir-9-1	hsa-miR-9-3p	hsa-miR-204-5p/hsa-miR-9-3p
hsa-miR-623	NFATC1	23824327	NFATC1	hsa-mir-9-1	Activation	24335970	hsa-mir-9-1	hsa-miR-9-5p	hsa-miR-623/hsa-miR-9-5p
hsa-miR-623	NFATC1	23824327	NFATC1	hsa-mir-9-1	Activation	24335970	hsa-mir-9-1	hsa-miR-9-3p	hsa-miR-623/hsa-miR-9-3p
hsa-miR-324-5p	NFATC1	23824327	NFATC1	hsa-mir-9-1	Activation	24335970	hsa-mir-9-1	hsa-miR-9-5p	hsa-miR-324-5p/hsa-miR-9-5p
hsa-miR-324-5p	NFATC1	23824327	NFATC1	hsa-mir-9-1	Activation	24335970	hsa-mir-9-1	hsa-miR-9-3p	hsa-miR-324-5p/hsa-miR-9-3p
hsa-miR-3124-3p	NFATC1	23824327	NFATC1	hsa-mir-9-1	Activation	24335970	hsa-mir-9-1	hsa-miR-9-5p	hsa-miR-3124-3p/hsa-miR-9-5p
hsa-miR-3124-3p	NFATC1	23824327	NFATC1	hsa-mir-9-1	Activation	24335970	hsa-mir-9-1	hsa-miR-9-3p	hsa-miR-3124-3p/hsa-miR-9-3p
hsa-miR-4671-5p	NFATC1	23824327	NFATC1	hsa-mir-9-1	Activation	24335970	hsa-mir-9-1	hsa-miR-9-5p	hsa-miR-4671-5p/hsa-miR-9-5p
hsa-miR-4671-5p	NFATC1	23824327	NFATC1	hsa-mir-9-1	Activation	24335970	hsa-mir-9-1	hsa-miR-9-3p	hsa-miR-4671-5p/hsa-miR-9-3p
hsa-miR-6832-3p	NFATC1	23824327	NFATC1	hsa-mir-9-1	Activation	24335970	hsa-mir-9-1	hsa-miR-9-5p	hsa-miR-6832-3p/hsa-miR-9-5p
hsa-miR-6832-3p	NFATC1	23824327	NFATC1	hsa-mir-9-1	Activation	24335970	hsa-mir-9-1	hsa-miR-9-3p	hsa-miR-6832-3p/hsa-miR-9-3p
hsa-miR-143-3p	NFATC1	27639060	NFATC1	hsa-mir-9-1	Activation	24335970	hsa-mir-9-1	hsa-miR-9-5p	hsa-miR-143-3p/hsa-miR-9-5p
hsa-miR-143-3p	NFATC1	27639060	NFATC1	hsa-mir-9-1	Activation	24335970	hsa-mir-9-1	hsa-miR-9-3p	hsa-miR-143-3p/hsa-miR-9-3p
hsa-miR-9-5p	NFKB1	19702828	NFKB1	hsa-let-7a-3	Activation	22348059	hsa-let-7a-3	hsa-let-7a-5p	hsa-miR-9-5p/hsa-let-7a-5p
hsa-miR-9-5p	NFKB1	19702828	NFKB1	hsa-let-7a-3	Activation	22348059	hsa-let-7a-3	hsa-let-7a-3p	hsa-miR-9-5p/hsa-let-7a-3p
hsa-miR-146a-5p	NFKB1	18504431	NFKB1	hsa-let-7a-3	Activation	22348059	hsa-let-7a-3	hsa-let-7a-5p	hsa-miR-146a-5p/hsa-let-7a-5p
hsa-miR-146a-5p	NFKB1	18504431	NFKB1	hsa-let-7a-3	Activation	22348059	hsa-let-7a-3	hsa-let-7a-3p	hsa-miR-146a-5p/hsa-let-7a-3p
hsa-miR-146b-5p	NFKB1	18504431	NFKB1	hsa-let-7a-3	Activation	22348059	hsa-let-7a-3	hsa-let-7a-5p	hsa-miR-146b-5p/hsa-let-7a-5p
hsa-miR-146b-5p	NFKB1	18504431	NFKB1	hsa-let-7a-3	Activation	22348059	hsa-let-7a-3	hsa-let-7a-3p	hsa-miR-146b-5p/hsa-let-7a-3p
hsa-miR-15a-5p	NFKB1	17260024	NFKB1	hsa-let-7a-3	Activation	22348059	hsa-let-7a-3	hsa-let-7a-5p	hsa-miR-15a-5p/hsa-let-7a-5p
hsa-miR-15a-5p	NFKB1	17260024	NFKB1	hsa-let-7a-3	Activation	22348059	hsa-let-7a-3	hsa-let-7a-3p	hsa-miR-15a-5p/hsa-let-7a-3p
hsa-let-7a-5p	NFKB1	17260024	NFKB1	hsa-let-7a-3	Activation	22348059	hsa-let-7a-3	hsa-let-7a-5p	hsa-let-7a-5p/hsa-let-7a-5p
hsa-let-7a-5p	NFKB1	17260024	NFKB1	hsa-let-7a-3	Activation	22348059	hsa-let-7a-3	hsa-let-7a-3p	hsa-let-7a-5p/hsa-let-7a-3p
hsa-miR-16-5p	NFKB1	21081469	NFKB1	hsa-let-7a-3	Activation	22348059	hsa-let-7a-3	hsa-let-7a-5p	hsa-miR-16-5p/hsa-let-7a-5p
hsa-miR-16-5p	NFKB1	21081469	NFKB1	hsa-let-7a-3	Activation	22348059	hsa-let-7a-3	hsa-let-7a-3p	hsa-miR-16-5p/hsa-let-7a-3p
hsa-miR-21-5p	NFKB1	21081469	NFKB1	hsa-let-7a-3	Activation	22348059	hsa-let-7a-3	hsa-let-7a-5p	hsa-miR-21-5p/hsa-let-7a-5p
hsa-miR-21-5p	NFKB1	21081469	NFKB1	hsa-let-7a-3	Activation	22348059	hsa-let-7a-3	hsa-let-7a-3p	hsa-miR-21-5p/hsa-let-7a-3p
hsa-miR-155-5p	NFKB1	21030878	NFKB1	hsa-let-7a-3	Activation	22348059	hsa-let-7a-3	hsa-let-7a-5p	hsa-miR-155-5p/hsa-let-7a-5p
hsa-miR-155-5p	NFKB1	21030878	NFKB1	hsa-let-7a-3	Activation	22348059	hsa-let-7a-3	hsa-let-7a-3p	hsa-miR-155-5p/hsa-let-7a-3p
hsa-miR-26b-5p	NFKB1	19088304	NFKB1	hsa-let-7a-3	Activation	22348059	hsa-let-7a-3	hsa-let-7a-5p	hsa-miR-26b-5p/hsa-let-7a-5p
hsa-miR-26b-5p	NFKB1	19088304	NFKB1	hsa-let-7a-3	Activation	22348059	hsa-let-7a-3	hsa-let-7a-3p	hsa-miR-26b-5p/hsa-let-7a-3p
hsa-miR-92a-3p	NFKB1	23622248	NFKB1	hsa-let-7a-3	Activation	22348059	hsa-let-7a-3	hsa-let-7a-5p	hsa-miR-92a-3p/hsa-let-7a-5p
hsa-miR-92a-3p	NFKB1	23622248	NFKB1	hsa-let-7a-3	Activation	22348059	hsa-let-7a-3	hsa-let-7a-3p	hsa-miR-92a-3p/hsa-let-7a-3p
hsa-miR-508-3p	NFKB1	26801246	NFKB1	hsa-let-7a-3	Activation	22348059	hsa-let-7a-3	hsa-let-7a-5p	hsa-miR-508-3p/hsa-let-7a-5p
hsa-miR-508-3p	NFKB1	26801246	NFKB1	hsa-let-7a-3	Activation	22348059	hsa-let-7a-3	hsa-let-7a-3p	hsa-miR-508-3p/hsa-let-7a-3p
hsa-miR-199a-5p	NFKB1	24299514	NFKB1	hsa-let-7a-3	Activation	22348059	hsa-let-7a-3	hsa-let-7a-5p	hsa-miR-199a-5p/hsa-let-7a-5p
hsa-miR-199a-5p	NFKB1	24299514	NFKB1	hsa-let-7a-3	Activation	22348059	hsa-let-7a-3	hsa-let-7a-3p	hsa-miR-199a-5p/hsa-let-7a-3p
hsa-miR-139-5p	NFKB1	24158791	NFKB1	hsa-let-7a-3	Activation	22348059	hsa-let-7a-3	hsa-let-7a-5p	hsa-miR-139-5p/hsa-let-7a-5p
hsa-miR-139-5p	NFKB1	24158791	NFKB1	hsa-let-7a-3	Activation	22348059	hsa-let-7a-3	hsa-let-7a-3p	hsa-miR-139-5p/hsa-let-7a-3p
hsa-miR-138-5p	NFKB1	26823826	NFKB1	hsa-let-7a-3	Activation	22348059	hsa-let-7a-3	hsa-let-7a-5p	hsa-miR-138-5p/hsa-let-7a-5p
hsa-miR-138-5p	NFKB1	26823826	NFKB1	hsa-let-7a-3	Activation	22348059	hsa-let-7a-3	hsa-let-7a-3p	hsa-miR-138-5p/hsa-let-7a-3p
hsa-miR-9-3p	NFKB1	26354749	NFKB1	hsa-let-7a-3	Activation	22348059	hsa-let-7a-3	hsa-let-7a-5p	hsa-miR-9-3p/hsa-let-7a-5p
hsa-miR-9-3p	NFKB1	26354749	NFKB1	hsa-let-7a-3	Activation	22348059	hsa-let-7a-3	hsa-let-7a-3p	hsa-miR-9-3p/hsa-let-7a-3p
hsa-miR-339-3p	NFKB1	25695055	NFKB1	hsa-let-7a-3	Activation	22348059	hsa-let-7a-3	hsa-let-7a-5p	hsa-miR-339-3p/hsa-let-7a-5p
hsa-miR-339-3p	NFKB1	25695055	NFKB1	hsa-let-7a-3	Activation	22348059	hsa-let-7a-3	hsa-let-7a-3p	hsa-miR-339-3p/hsa-let-7a-3p
hsa-miR-34a-5p	NFKB1	28097098	NFKB1	hsa-let-7a-3	Activation	22348059	hsa-let-7a-3	hsa-let-7a-5p	hsa-miR-34a-5p/hsa-let-7a-5p
hsa-miR-34a-5p	NFKB1	28097098	NFKB1	hsa-let-7a-3	Activation	22348059	hsa-let-7a-3	hsa-let-7a-3p	hsa-miR-34a-5p/hsa-let-7a-3p
hsa-miR-9-5p	NFKB1	19702828	NFKB1	hsa-mir-1276	Repression	24418602	hsa-mir-1276	hsa-miR-1276	hsa-miR-9-5p/hsa-miR-1276
hsa-miR-146a-5p	NFKB1	18504431	NFKB1	hsa-mir-1276	Repression	24418602	hsa-mir-1276	hsa-miR-1276	hsa-miR-146a-5p/hsa-miR-1276
hsa-miR-146b-5p	NFKB1	18504431	NFKB1	hsa-mir-1276	Repression	24418602	hsa-mir-1276	hsa-miR-1276	hsa-miR-146b-5p/hsa-miR-1276
hsa-miR-15a-5p	NFKB1	17260024	NFKB1	hsa-mir-1276	Repression	24418602	hsa-mir-1276	hsa-miR-1276	hsa-miR-15a-5p/hsa-miR-1276
hsa-let-7a-5p	NFKB1	17260024	NFKB1	hsa-mir-1276	Repression	24418602	hsa-mir-1276	hsa-miR-1276	hsa-let-7a-5p/hsa-miR-1276
hsa-miR-16-5p	NFKB1	21081469	NFKB1	hsa-mir-1276	Repression	24418602	hsa-mir-1276	hsa-miR-1276	hsa-miR-16-5p/hsa-miR-1276
hsa-miR-21-5p	NFKB1	21081469	NFKB1	hsa-mir-1276	Repression	24418602	hsa-mir-1276	hsa-miR-1276	hsa-miR-21-5p/hsa-miR-1276
hsa-miR-155-5p	NFKB1	21030878	NFKB1	hsa-mir-1276	Repression	24418602	hsa-mir-1276	hsa-miR-1276	hsa-miR-155-5p/hsa-miR-1276
hsa-miR-26b-5p	NFKB1	19088304	NFKB1	hsa-mir-1276	Repression	24418602	hsa-mir-1276	hsa-miR-1276	hsa-miR-26b-5p/hsa-miR-1276
hsa-miR-92a-3p	NFKB1	23622248	NFKB1	hsa-mir-1276	Repression	24418602	hsa-mir-1276	hsa-miR-1276	hsa-miR-92a-3p/hsa-miR-1276
hsa-miR-508-3p	NFKB1	26801246	NFKB1	hsa-mir-1276	Repression	24418602	hsa-mir-1276	hsa-miR-1276	hsa-miR-508-3p/hsa-miR-1276
hsa-miR-199a-5p	NFKB1	24299514	NFKB1	hsa-mir-1276	Repression	24418602	hsa-mir-1276	hsa-miR-1276	hsa-miR-199a-5p/hsa-miR-1276
hsa-miR-139-5p	NFKB1	24158791	NFKB1	hsa-mir-1276	Repression	24418602	hsa-mir-1276	hsa-miR-1276	hsa-miR-139-5p/hsa-miR-1276
hsa-miR-138-5p	NFKB1	26823826	NFKB1	hsa-mir-1276	Repression	24418602	hsa-mir-1276	hsa-miR-1276	hsa-miR-138-5p/hsa-miR-1276
hsa-miR-9-3p	NFKB1	26354749	NFKB1	hsa-mir-1276	Repression	24418602	hsa-mir-1276	hsa-miR-1276	hsa-miR-9-3p/hsa-miR-1276
hsa-miR-339-3p	NFKB1	25695055	NFKB1	hsa-mir-1276	Repression	24418602	hsa-mir-1276	hsa-miR-1276	hsa-miR-339-3p/hsa-miR-1276
hsa-miR-34a-5p	NFKB1	28097098	NFKB1	hsa-mir-1276	Repression	24418602	hsa-mir-1276	hsa-miR-1276	hsa-miR-34a-5p/hsa-miR-1276
hsa-miR-9-5p	NFKB1	19702828	NFKB1	hsa-mir-1286	Activation	24418602	hsa-mir-1286	hsa-miR-1286	hsa-miR-9-5p/hsa-miR-1286
hsa-miR-146a-5p	NFKB1	18504431	NFKB1	hsa-mir-1286	Activation	24418602	hsa-mir-1286	hsa-miR-1286	hsa-miR-146a-5p/hsa-miR-1286
hsa-miR-146b-5p	NFKB1	18504431	NFKB1	hsa-mir-1286	Activation	24418602	hsa-mir-1286	hsa-miR-1286	hsa-miR-146b-5p/hsa-miR-1286
hsa-miR-15a-5p	NFKB1	17260024	NFKB1	hsa-mir-1286	Activation	24418602	hsa-mir-1286	hsa-miR-1286	hsa-miR-15a-5p/hsa-miR-1286
hsa-let-7a-5p	NFKB1	17260024	NFKB1	hsa-mir-1286	Activation	24418602	hsa-mir-1286	hsa-miR-1286	hsa-let-7a-5p/hsa-miR-1286
hsa-miR-16-5p	NFKB1	21081469	NFKB1	hsa-mir-1286	Activation	24418602	hsa-mir-1286	hsa-miR-1286	hsa-miR-16-5p/hsa-miR-1286
hsa-miR-21-5p	NFKB1	21081469	NFKB1	hsa-mir-1286	Activation	24418602	hsa-mir-1286	hsa-miR-1286	hsa-miR-21-5p/hsa-miR-1286
hsa-miR-155-5p	NFKB1	21030878	NFKB1	hsa-mir-1286	Activation	24418602	hsa-mir-1286	hsa-miR-1286	hsa-miR-155-5p/hsa-miR-1286
hsa-miR-26b-5p	NFKB1	19088304	NFKB1	hsa-mir-1286	Activation	24418602	hsa-mir-1286	hsa-miR-1286	hsa-miR-26b-5p/hsa-miR-1286
hsa-miR-92a-3p	NFKB1	23622248	NFKB1	hsa-mir-1286	Activation	24418602	hsa-mir-1286	hsa-miR-1286	hsa-miR-92a-3p/hsa-miR-1286
hsa-miR-508-3p	NFKB1	26801246	NFKB1	hsa-mir-1286	Activation	24418602	hsa-mir-1286	hsa-miR-1286	hsa-miR-508-3p/hsa-miR-1286
hsa-miR-199a-5p	NFKB1	24299514	NFKB1	hsa-mir-1286	Activation	24418602	hsa-mir-1286	hsa-miR-1286	hsa-miR-199a-5p/hsa-miR-1286
hsa-miR-139-5p	NFKB1	24158791	NFKB1	hsa-mir-1286	Activation	24418602	hsa-mir-1286	hsa-miR-1286	hsa-miR-139-5p/hsa-miR-1286
hsa-miR-138-5p	NFKB1	26823826	NFKB1	hsa-mir-1286	Activation	24418602	hsa-mir-1286	hsa-miR-1286	hsa-miR-138-5p/hsa-miR-1286
hsa-miR-9-3p	NFKB1	26354749	NFKB1	hsa-mir-1286	Activation	24418602	hsa-mir-1286	hsa-miR-1286	hsa-miR-9-3p/hsa-miR-1286
hsa-miR-339-3p	NFKB1	25695055	NFKB1	hsa-mir-1286	Activation	24418602	hsa-mir-1286	hsa-miR-1286	hsa-miR-339-3p/hsa-miR-1286
hsa-miR-34a-5p	NFKB1	28097098	NFKB1	hsa-mir-1286	Activation	24418602	hsa-mir-1286	hsa-miR-1286	hsa-miR-34a-5p/hsa-miR-1286
hsa-miR-9-5p	NFKB1	19702828	NFKB1	hsa-mir-136	Activation	26329426	hsa-mir-136	hsa-miR-136-5p	hsa-miR-9-5p/hsa-miR-136-5p
hsa-miR-9-5p	NFKB1	19702828	NFKB1	hsa-mir-136	Activation	26329426	hsa-mir-136	hsa-miR-136-3p	hsa-miR-9-5p/hsa-miR-136-3p
hsa-miR-146a-5p	NFKB1	18504431	NFKB1	hsa-mir-136	Activation	26329426	hsa-mir-136	hsa-miR-136-5p	hsa-miR-146a-5p/hsa-miR-136-5p
hsa-miR-146a-5p	NFKB1	18504431	NFKB1	hsa-mir-136	Activation	26329426	hsa-mir-136	hsa-miR-136-3p	hsa-miR-146a-5p/hsa-miR-136-3p
hsa-miR-146b-5p	NFKB1	18504431	NFKB1	hsa-mir-136	Activation	26329426	hsa-mir-136	hsa-miR-136-5p	hsa-miR-146b-5p/hsa-miR-136-5p
hsa-miR-146b-5p	NFKB1	18504431	NFKB1	hsa-mir-136	Activation	26329426	hsa-mir-136	hsa-miR-136-3p	hsa-miR-146b-5p/hsa-miR-136-3p
hsa-miR-15a-5p	NFKB1	17260024	NFKB1	hsa-mir-136	Activation	26329426	hsa-mir-136	hsa-miR-136-5p	hsa-miR-15a-5p/hsa-miR-136-5p
hsa-miR-15a-5p	NFKB1	17260024	NFKB1	hsa-mir-136	Activation	26329426	hsa-mir-136	hsa-miR-136-3p	hsa-miR-15a-5p/hsa-miR-136-3p
hsa-let-7a-5p	NFKB1	17260024	NFKB1	hsa-mir-136	Activation	26329426	hsa-mir-136	hsa-miR-136-5p	hsa-let-7a-5p/hsa-miR-136-5p
hsa-let-7a-5p	NFKB1	17260024	NFKB1	hsa-mir-136	Activation	26329426	hsa-mir-136	hsa-miR-136-3p	hsa-let-7a-5p/hsa-miR-136-3p
hsa-miR-16-5p	NFKB1	21081469	NFKB1	hsa-mir-136	Activation	26329426	hsa-mir-136	hsa-miR-136-5p	hsa-miR-16-5p/hsa-miR-136-5p
hsa-miR-16-5p	NFKB1	21081469	NFKB1	hsa-mir-136	Activation	26329426	hsa-mir-136	hsa-miR-136-3p	hsa-miR-16-5p/hsa-miR-136-3p
hsa-miR-21-5p	NFKB1	21081469	NFKB1	hsa-mir-136	Activation	26329426	hsa-mir-136	hsa-miR-136-5p	hsa-miR-21-5p/hsa-miR-136-5p
hsa-miR-21-5p	NFKB1	21081469	NFKB1	hsa-mir-136	Activation	26329426	hsa-mir-136	hsa-miR-136-3p	hsa-miR-21-5p/hsa-miR-136-3p
hsa-miR-155-5p	NFKB1	21030878	NFKB1	hsa-mir-136	Activation	26329426	hsa-mir-136	hsa-miR-136-5p	hsa-miR-155-5p/hsa-miR-136-5p
hsa-miR-155-5p	NFKB1	21030878	NFKB1	hsa-mir-136	Activation	26329426	hsa-mir-136	hsa-miR-136-3p	hsa-miR-155-5p/hsa-miR-136-3p
hsa-miR-26b-5p	NFKB1	19088304	NFKB1	hsa-mir-136	Activation	26329426	hsa-mir-136	hsa-miR-136-5p	hsa-miR-26b-5p/hsa-miR-136-5p
hsa-miR-26b-5p	NFKB1	19088304	NFKB1	hsa-mir-136	Activation	26329426	hsa-mir-136	hsa-miR-136-3p	hsa-miR-26b-5p/hsa-miR-136-3p
hsa-miR-92a-3p	NFKB1	23622248	NFKB1	hsa-mir-136	Activation	26329426	hsa-mir-136	hsa-miR-136-5p	hsa-miR-92a-3p/hsa-miR-136-5p
hsa-miR-92a-3p	NFKB1	23622248	NFKB1	hsa-mir-136	Activation	26329426	hsa-mir-136	hsa-miR-136-3p	hsa-miR-92a-3p/hsa-miR-136-3p
hsa-miR-508-3p	NFKB1	26801246	NFKB1	hsa-mir-136	Activation	26329426	hsa-mir-136	hsa-miR-136-5p	hsa-miR-508-3p/hsa-miR-136-5p
hsa-miR-508-3p	NFKB1	26801246	NFKB1	hsa-mir-136	Activation	26329426	hsa-mir-136	hsa-miR-136-3p	hsa-miR-508-3p/hsa-miR-136-3p
hsa-miR-199a-5p	NFKB1	24299514	NFKB1	hsa-mir-136	Activation	26329426	hsa-mir-136	hsa-miR-136-5p	hsa-miR-199a-5p/hsa-miR-136-5p
hsa-miR-199a-5p	NFKB1	24299514	NFKB1	hsa-mir-136	Activation	26329426	hsa-mir-136	hsa-miR-136-3p	hsa-miR-199a-5p/hsa-miR-136-3p
hsa-miR-139-5p	NFKB1	24158791	NFKB1	hsa-mir-136	Activation	26329426	hsa-mir-136	hsa-miR-136-5p	hsa-miR-139-5p/hsa-miR-136-5p
hsa-miR-139-5p	NFKB1	24158791	NFKB1	hsa-mir-136	Activation	26329426	hsa-mir-136	hsa-miR-136-3p	hsa-miR-139-5p/hsa-miR-136-3p
hsa-miR-138-5p	NFKB1	26823826	NFKB1	hsa-mir-136	Activation	26329426	hsa-mir-136	hsa-miR-136-5p	hsa-miR-138-5p/hsa-miR-136-5p
hsa-miR-138-5p	NFKB1	26823826	NFKB1	hsa-mir-136	Activation	26329426	hsa-mir-136	hsa-miR-136-3p	hsa-miR-138-5p/hsa-miR-136-3p
hsa-miR-9-3p	NFKB1	26354749	NFKB1	hsa-mir-136	Activation	26329426	hsa-mir-136	hsa-miR-136-5p	hsa-miR-9-3p/hsa-miR-136-5p
hsa-miR-9-3p	NFKB1	26354749	NFKB1	hsa-mir-136	Activation	26329426	hsa-mir-136	hsa-miR-136-3p	hsa-miR-9-3p/hsa-miR-136-3p
hsa-miR-339-3p	NFKB1	25695055	NFKB1	hsa-mir-136	Activation	26329426	hsa-mir-136	hsa-miR-136-5p	hsa-miR-339-3p/hsa-miR-136-5p
hsa-miR-339-3p	NFKB1	25695055	NFKB1	hsa-mir-136	Activation	26329426	hsa-mir-136	hsa-miR-136-3p	hsa-miR-339-3p/hsa-miR-136-3p
hsa-miR-34a-5p	NFKB1	28097098	NFKB1	hsa-mir-136	Activation	26329426	hsa-mir-136	hsa-miR-136-5p	hsa-miR-34a-5p/hsa-miR-136-5p
hsa-miR-34a-5p	NFKB1	28097098	NFKB1	hsa-mir-136	Activation	26329426	hsa-mir-136	hsa-miR-136-3p	hsa-miR-34a-5p/hsa-miR-136-3p
hsa-miR-200a-3p	SMAD3	22020340	SMAD3	hsa-mir-136	Repression	25654102	hsa-mir-136	hsa-miR-136-5p	hsa-miR-200a-3p/hsa-miR-136-5p
hsa-miR-200a-3p	SMAD3	22020340	SMAD3	hsa-mir-136	Repression	25654102	hsa-mir-136	hsa-miR-136-3p	hsa-miR-200a-3p/hsa-miR-136-3p
hsa-miR-18a-5p	SMAD3	23249750	SMAD3	hsa-mir-136	Repression	25654102	hsa-mir-136	hsa-miR-136-5p	hsa-miR-18a-5p/hsa-miR-136-5p
hsa-miR-18a-5p	SMAD3	23249750	SMAD3	hsa-mir-136	Repression	25654102	hsa-mir-136	hsa-miR-136-3p	hsa-miR-18a-5p/hsa-miR-136-3p
hsa-miR-335-5p	SMAD3	18185580	SMAD3	hsa-mir-136	Repression	25654102	hsa-mir-136	hsa-miR-136-5p	hsa-miR-335-5p/hsa-miR-136-5p
hsa-miR-335-5p	SMAD3	18185580	SMAD3	hsa-mir-136	Repression	25654102	hsa-mir-136	hsa-miR-136-3p	hsa-miR-335-5p/hsa-miR-136-3p
hsa-miR-155-5p	SMAD3	21036908	SMAD3	hsa-mir-136	Repression	25654102	hsa-mir-136	hsa-miR-136-5p	hsa-miR-155-5p/hsa-miR-136-5p
hsa-miR-155-5p	SMAD3	21036908	SMAD3	hsa-mir-136	Repression	25654102	hsa-mir-136	hsa-miR-136-3p	hsa-miR-155-5p/hsa-miR-136-3p
hsa-miR-193b-3p	SMAD3	23622248	SMAD3	hsa-mir-136	Repression	25654102	hsa-mir-136	hsa-miR-136-5p	hsa-miR-193b-3p/hsa-miR-136-5p
hsa-miR-193b-3p	SMAD3	23622248	SMAD3	hsa-mir-136	Repression	25654102	hsa-mir-136	hsa-miR-136-3p	hsa-miR-193b-3p/hsa-miR-136-3p
hsa-miR-17-5p	SMAD3	23622248	SMAD3	hsa-mir-136	Repression	25654102	hsa-mir-136	hsa-miR-136-5p	hsa-miR-17-5p/hsa-miR-136-5p
hsa-miR-17-5p	SMAD3	23622248	SMAD3	hsa-mir-136	Repression	25654102	hsa-mir-136	hsa-miR-136-3p	hsa-miR-17-5p/hsa-miR-136-3p
hsa-miR-143-3p	SMAD3	22942087	SMAD3	hsa-mir-136	Repression	25654102	hsa-mir-136	hsa-miR-136-5p	hsa-miR-143-3p/hsa-miR-136-5p
hsa-miR-143-3p	SMAD3	22942087	SMAD3	hsa-mir-136	Repression	25654102	hsa-mir-136	hsa-miR-136-3p	hsa-miR-143-3p/hsa-miR-136-3p
hsa-miR-145-5p	SMAD3	22942087	SMAD3	hsa-mir-136	Repression	25654102	hsa-mir-136	hsa-miR-136-5p	hsa-miR-145-5p/hsa-miR-136-5p
hsa-miR-145-5p	SMAD3	22942087	SMAD3	hsa-mir-136	Repression	25654102	hsa-mir-136	hsa-miR-136-3p	hsa-miR-145-5p/hsa-miR-136-3p
hsa-miR-3529-3p	SMAD3	20371350	SMAD3	hsa-mir-136	Repression	25654102	hsa-mir-136	hsa-miR-136-5p	hsa-miR-3529-3p/hsa-miR-136-5p
hsa-miR-3529-3p	SMAD3	20371350	SMAD3	hsa-mir-136	Repression	25654102	hsa-mir-136	hsa-miR-136-3p	hsa-miR-3529-3p/hsa-miR-136-3p
hsa-miR-15a-5p	SMAD3	22473208	SMAD3	hsa-mir-136	Repression	25654102	hsa-mir-136	hsa-miR-136-5p	hsa-miR-15a-5p/hsa-miR-136-5p
hsa-miR-15a-5p	SMAD3	22473208	SMAD3	hsa-mir-136	Repression	25654102	hsa-mir-136	hsa-miR-136-3p	hsa-miR-15a-5p/hsa-miR-136-3p
hsa-miR-16-5p	SMAD3	22473208	SMAD3	hsa-mir-136	Repression	25654102	hsa-mir-136	hsa-miR-136-5p	hsa-miR-16-5p/hsa-miR-136-5p
hsa-miR-16-5p	SMAD3	22473208	SMAD3	hsa-mir-136	Repression	25654102	hsa-mir-136	hsa-miR-136-3p	hsa-miR-16-5p/hsa-miR-136-3p
hsa-miR-15b-5p	SMAD3	22473208	SMAD3	hsa-mir-136	Repression	25654102	hsa-mir-136	hsa-miR-136-5p	hsa-miR-15b-5p/hsa-miR-136-5p
hsa-miR-15b-5p	SMAD3	22473208	SMAD3	hsa-mir-136	Repression	25654102	hsa-mir-136	hsa-miR-136-3p	hsa-miR-15b-5p/hsa-miR-136-3p
hsa-miR-195-5p	SMAD3	22473208	SMAD3	hsa-mir-136	Repression	25654102	hsa-mir-136	hsa-miR-136-5p	hsa-miR-195-5p/hsa-miR-136-5p
hsa-miR-195-5p	SMAD3	22473208	SMAD3	hsa-mir-136	Repression	25654102	hsa-mir-136	hsa-miR-136-3p	hsa-miR-195-5p/hsa-miR-136-3p
hsa-miR-497-5p	SMAD3	27063509	SMAD3	hsa-mir-136	Repression	25654102	hsa-mir-136	hsa-miR-136-5p	hsa-miR-497-5p/hsa-miR-136-5p
hsa-miR-497-5p	SMAD3	27063509	SMAD3	hsa-mir-136	Repression	25654102	hsa-mir-136	hsa-miR-136-3p	hsa-miR-497-5p/hsa-miR-136-3p
hsa-miR-142-5p	SMAD3	27683030	SMAD3	hsa-mir-136	Repression	25654102	hsa-mir-136	hsa-miR-136-5p	hsa-miR-142-5p/hsa-miR-136-5p
hsa-miR-142-5p	SMAD3	27683030	SMAD3	hsa-mir-136	Repression	25654102	hsa-mir-136	hsa-miR-136-3p	hsa-miR-142-5p/hsa-miR-136-3p
hsa-miR-491-5p	SMAD3	25196641	SMAD3	hsa-mir-136	Repression	25654102	hsa-mir-136	hsa-miR-136-5p	hsa-miR-491-5p/hsa-miR-136-5p
hsa-miR-491-5p	SMAD3	25196641	SMAD3	hsa-mir-136	Repression	25654102	hsa-mir-136	hsa-miR-136-3p	hsa-miR-491-5p/hsa-miR-136-3p
hsa-miR-92b-3p	SMAD3	23892108	SMAD3	hsa-mir-136	Repression	25654102	hsa-mir-136	hsa-miR-136-5p	hsa-miR-92b-3p/hsa-miR-136-5p
hsa-miR-92b-3p	SMAD3	23892108	SMAD3	hsa-mir-136	Repression	25654102	hsa-mir-136	hsa-miR-136-3p	hsa-miR-92b-3p/hsa-miR-136-3p
hsa-miR-4290	SMAD3	22291592	SMAD3	hsa-mir-136	Repression	25654102	hsa-mir-136	hsa-miR-136-5p	hsa-miR-4290/hsa-miR-136-5p
hsa-miR-4290	SMAD3	22291592	SMAD3	hsa-mir-136	Repression	25654102	hsa-mir-136	hsa-miR-136-3p	hsa-miR-4290/hsa-miR-136-3p
hsa-miR-18a-3p	SMAD3	22291592	SMAD3	hsa-mir-136	Repression	25654102	hsa-mir-136	hsa-miR-136-5p	hsa-miR-18a-3p/hsa-miR-136-5p
hsa-miR-18a-3p	SMAD3	22291592	SMAD3	hsa-mir-136	Repression	25654102	hsa-mir-136	hsa-miR-136-3p	hsa-miR-18a-3p/hsa-miR-136-3p
hsa-miR-323a-3p	SMAD3	26908446	SMAD3	hsa-mir-136	Repression	25654102	hsa-mir-136	hsa-miR-136-5p	hsa-miR-323a-3p/hsa-miR-136-5p
hsa-miR-323a-3p	SMAD3	26908446	SMAD3	hsa-mir-136	Repression	25654102	hsa-mir-136	hsa-miR-136-3p	hsa-miR-323a-3p/hsa-miR-136-3p
hsa-miR-708-5p	SMAD3	26932538	SMAD3	hsa-mir-136	Repression	25654102	hsa-mir-136	hsa-miR-136-5p	hsa-miR-708-5p/hsa-miR-136-5p
hsa-miR-708-5p	SMAD3	26932538	SMAD3	hsa-mir-136	Repression	25654102	hsa-mir-136	hsa-miR-136-3p	hsa-miR-708-5p/hsa-miR-136-3p
hsa-miR-199a-5p	SMAD3	27038547	SMAD3	hsa-mir-136	Repression	25654102	hsa-mir-136	hsa-miR-136-5p	hsa-miR-199a-5p/hsa-miR-136-5p
hsa-miR-199a-5p	SMAD3	27038547	SMAD3	hsa-mir-136	Repression	25654102	hsa-mir-136	hsa-miR-136-3p	hsa-miR-199a-5p/hsa-miR-136-3p
hsa-miR-145-3p	SMAD3	25704091	SMAD3	hsa-mir-136	Repression	25654102	hsa-mir-136	hsa-miR-136-5p	hsa-miR-145-3p/hsa-miR-136-5p
hsa-miR-145-3p	SMAD3	25704091	SMAD3	hsa-mir-136	Repression	25654102	hsa-mir-136	hsa-miR-136-3p	hsa-miR-145-3p/hsa-miR-136-3p
hsa-miR-590-5p	SMAD3	27054113	SMAD3	hsa-mir-136	Repression	25654102	hsa-mir-136	hsa-miR-136-5p	hsa-miR-590-5p/hsa-miR-136-5p
hsa-miR-590-5p	SMAD3	27054113	SMAD3	hsa-mir-136	Repression	25654102	hsa-mir-136	hsa-miR-136-3p	hsa-miR-590-5p/hsa-miR-136-3p
hsa-miR-23a-3p	SMAD3	27318087	SMAD3	hsa-mir-136	Repression	25654102	hsa-mir-136	hsa-miR-136-5p	hsa-miR-23a-3p/hsa-miR-136-5p
hsa-miR-23a-3p	SMAD3	27318087	SMAD3	hsa-mir-136	Repression	25654102	hsa-mir-136	hsa-miR-136-3p	hsa-miR-23a-3p/hsa-miR-136-3p
hsa-miR-23b-5p	SMAD3	26153982	SMAD3	hsa-mir-136	Repression	25654102	hsa-mir-136	hsa-miR-136-5p	hsa-miR-23b-5p/hsa-miR-136-5p
hsa-miR-23b-5p	SMAD3	26153982	SMAD3	hsa-mir-136	Repression	25654102	hsa-mir-136	hsa-miR-136-3p	hsa-miR-23b-5p/hsa-miR-136-3p
hsa-miR-424-5p	SMAD3	27655675	SMAD3	hsa-mir-136	Repression	25654102	hsa-mir-136	hsa-miR-136-5p	hsa-miR-424-5p/hsa-miR-136-5p
hsa-miR-424-5p	SMAD3	27655675	SMAD3	hsa-mir-136	Repression	25654102	hsa-mir-136	hsa-miR-136-3p	hsa-miR-424-5p/hsa-miR-136-3p
hsa-miR-29b-1-5p	SMAD3	27273381	SMAD3	hsa-mir-136	Repression	25654102	hsa-mir-136	hsa-miR-136-5p	hsa-miR-29b-1-5p/hsa-miR-136-5p
hsa-miR-29b-1-5p	SMAD3	27273381	SMAD3	hsa-mir-136	Repression	25654102	hsa-mir-136	hsa-miR-136-3p	hsa-miR-29b-1-5p/hsa-miR-136-3p
hsa-miR-9-5p	NFKB1	19702828	NFKB1	hsa-mir-1908	Repression	26349979	hsa-mir-1908	hsa-miR-1908-5p	hsa-miR-9-5p/hsa-miR-1908-5p
hsa-miR-9-5p	NFKB1	19702828	NFKB1	hsa-mir-1908	Repression	26349979	hsa-mir-1908	hsa-miR-1908-3p	hsa-miR-9-5p/hsa-miR-1908-3p
hsa-miR-146a-5p	NFKB1	18504431	NFKB1	hsa-mir-1908	Repression	26349979	hsa-mir-1908	hsa-miR-1908-5p	hsa-miR-146a-5p/hsa-miR-1908-5p
hsa-miR-146a-5p	NFKB1	18504431	NFKB1	hsa-mir-1908	Repression	26349979	hsa-mir-1908	hsa-miR-1908-3p	hsa-miR-146a-5p/hsa-miR-1908-3p
hsa-miR-146b-5p	NFKB1	18504431	NFKB1	hsa-mir-1908	Repression	26349979	hsa-mir-1908	hsa-miR-1908-5p	hsa-miR-146b-5p/hsa-miR-1908-5p
hsa-miR-146b-5p	NFKB1	18504431	NFKB1	hsa-mir-1908	Repression	26349979	hsa-mir-1908	hsa-miR-1908-3p	hsa-miR-146b-5p/hsa-miR-1908-3p
hsa-miR-15a-5p	NFKB1	17260024	NFKB1	hsa-mir-1908	Repression	26349979	hsa-mir-1908	hsa-miR-1908-5p	hsa-miR-15a-5p/hsa-miR-1908-5p
hsa-miR-15a-5p	NFKB1	17260024	NFKB1	hsa-mir-1908	Repression	26349979	hsa-mir-1908	hsa-miR-1908-3p	hsa-miR-15a-5p/hsa-miR-1908-3p
hsa-let-7a-5p	NFKB1	17260024	NFKB1	hsa-mir-1908	Repression	26349979	hsa-mir-1908	hsa-miR-1908-5p	hsa-let-7a-5p/hsa-miR-1908-5p
hsa-let-7a-5p	NFKB1	17260024	NFKB1	hsa-mir-1908	Repression	26349979	hsa-mir-1908	hsa-miR-1908-3p	hsa-let-7a-5p/hsa-miR-1908-3p
hsa-miR-16-5p	NFKB1	21081469	NFKB1	hsa-mir-1908	Repression	26349979	hsa-mir-1908	hsa-miR-1908-5p	hsa-miR-16-5p/hsa-miR-1908-5p
hsa-miR-16-5p	NFKB1	21081469	NFKB1	hsa-mir-1908	Repression	26349979	hsa-mir-1908	hsa-miR-1908-3p	hsa-miR-16-5p/hsa-miR-1908-3p
hsa-miR-21-5p	NFKB1	21081469	NFKB1	hsa-mir-1908	Repression	26349979	hsa-mir-1908	hsa-miR-1908-5p	hsa-miR-21-5p/hsa-miR-1908-5p
hsa-miR-21-5p	NFKB1	21081469	NFKB1	hsa-mir-1908	Repression	26349979	hsa-mir-1908	hsa-miR-1908-3p	hsa-miR-21-5p/hsa-miR-1908-3p
hsa-miR-155-5p	NFKB1	21030878	NFKB1	hsa-mir-1908	Repression	26349979	hsa-mir-1908	hsa-miR-1908-5p	hsa-miR-155-5p/hsa-miR-1908-5p
hsa-miR-155-5p	NFKB1	21030878	NFKB1	hsa-mir-1908	Repression	26349979	hsa-mir-1908	hsa-miR-1908-3p	hsa-miR-155-5p/hsa-miR-1908-3p
hsa-miR-26b-5p	NFKB1	19088304	NFKB1	hsa-mir-1908	Repression	26349979	hsa-mir-1908	hsa-miR-1908-5p	hsa-miR-26b-5p/hsa-miR-1908-5p
hsa-miR-26b-5p	NFKB1	19088304	NFKB1	hsa-mir-1908	Repression	26349979	hsa-mir-1908	hsa-miR-1908-3p	hsa-miR-26b-5p/hsa-miR-1908-3p
hsa-miR-92a-3p	NFKB1	23622248	NFKB1	hsa-mir-1908	Repression	26349979	hsa-mir-1908	hsa-miR-1908-5p	hsa-miR-92a-3p/hsa-miR-1908-5p
hsa-miR-92a-3p	NFKB1	23622248	NFKB1	hsa-mir-1908	Repression	26349979	hsa-mir-1908	hsa-miR-1908-3p	hsa-miR-92a-3p/hsa-miR-1908-3p
hsa-miR-508-3p	NFKB1	26801246	NFKB1	hsa-mir-1908	Repression	26349979	hsa-mir-1908	hsa-miR-1908-5p	hsa-miR-508-3p/hsa-miR-1908-5p
hsa-miR-508-3p	NFKB1	26801246	NFKB1	hsa-mir-1908	Repression	26349979	hsa-mir-1908	hsa-miR-1908-3p	hsa-miR-508-3p/hsa-miR-1908-3p
hsa-miR-199a-5p	NFKB1	24299514	NFKB1	hsa-mir-1908	Repression	26349979	hsa-mir-1908	hsa-miR-1908-5p	hsa-miR-199a-5p/hsa-miR-1908-5p
hsa-miR-199a-5p	NFKB1	24299514	NFKB1	hsa-mir-1908	Repression	26349979	hsa-mir-1908	hsa-miR-1908-3p	hsa-miR-199a-5p/hsa-miR-1908-3p
hsa-miR-139-5p	NFKB1	24158791	NFKB1	hsa-mir-1908	Repression	26349979	hsa-mir-1908	hsa-miR-1908-5p	hsa-miR-139-5p/hsa-miR-1908-5p
hsa-miR-139-5p	NFKB1	24158791	NFKB1	hsa-mir-1908	Repression	26349979	hsa-mir-1908	hsa-miR-1908-3p	hsa-miR-139-5p/hsa-miR-1908-3p
hsa-miR-138-5p	NFKB1	26823826	NFKB1	hsa-mir-1908	Repression	26349979	hsa-mir-1908	hsa-miR-1908-5p	hsa-miR-138-5p/hsa-miR-1908-5p
hsa-miR-138-5p	NFKB1	26823826	NFKB1	hsa-mir-1908	Repression	26349979	hsa-mir-1908	hsa-miR-1908-3p	hsa-miR-138-5p/hsa-miR-1908-3p
hsa-miR-9-3p	NFKB1	26354749	NFKB1	hsa-mir-1908	Repression	26349979	hsa-mir-1908	hsa-miR-1908-5p	hsa-miR-9-3p/hsa-miR-1908-5p
hsa-miR-9-3p	NFKB1	26354749	NFKB1	hsa-mir-1908	Repression	26349979	hsa-mir-1908	hsa-miR-1908-3p	hsa-miR-9-3p/hsa-miR-1908-3p
hsa-miR-339-3p	NFKB1	25695055	NFKB1	hsa-mir-1908	Repression	26349979	hsa-mir-1908	hsa-miR-1908-5p	hsa-miR-339-3p/hsa-miR-1908-5p
hsa-miR-339-3p	NFKB1	25695055	NFKB1	hsa-mir-1908	Repression	26349979	hsa-mir-1908	hsa-miR-1908-3p	hsa-miR-339-3p/hsa-miR-1908-3p
hsa-miR-34a-5p	NFKB1	28097098	NFKB1	hsa-mir-1908	Repression	26349979	hsa-mir-1908	hsa-miR-1908-5p	hsa-miR-34a-5p/hsa-miR-1908-5p
hsa-miR-34a-5p	NFKB1	28097098	NFKB1	hsa-mir-1908	Repression	26349979	hsa-mir-1908	hsa-miR-1908-3p	hsa-miR-34a-5p/hsa-miR-1908-3p
hsa-miR-9-5p	NFKB1	19702828	NFKB1	hsa-mir-219a-1	Repression	24418602	hsa-mir-219a-1	hsa-miR-219a-5p	hsa-miR-9-5p/hsa-miR-219a-5p
hsa-miR-9-5p	NFKB1	19702828	NFKB1	hsa-mir-219a-1	Repression	24418602	hsa-mir-219a-1	hsa-miR-219a-1-3p	hsa-miR-9-5p/hsa-miR-219a-1-3p
hsa-miR-146a-5p	NFKB1	18504431	NFKB1	hsa-mir-219a-1	Repression	24418602	hsa-mir-219a-1	hsa-miR-219a-5p	hsa-miR-146a-5p/hsa-miR-219a-5p
hsa-miR-146a-5p	NFKB1	18504431	NFKB1	hsa-mir-219a-1	Repression	24418602	hsa-mir-219a-1	hsa-miR-219a-1-3p	hsa-miR-146a-5p/hsa-miR-219a-1-3p
hsa-miR-146b-5p	NFKB1	18504431	NFKB1	hsa-mir-219a-1	Repression	24418602	hsa-mir-219a-1	hsa-miR-219a-5p	hsa-miR-146b-5p/hsa-miR-219a-5p
hsa-miR-146b-5p	NFKB1	18504431	NFKB1	hsa-mir-219a-1	Repression	24418602	hsa-mir-219a-1	hsa-miR-219a-1-3p	hsa-miR-146b-5p/hsa-miR-219a-1-3p
hsa-miR-15a-5p	NFKB1	17260024	NFKB1	hsa-mir-219a-1	Repression	24418602	hsa-mir-219a-1	hsa-miR-219a-5p	hsa-miR-15a-5p/hsa-miR-219a-5p
hsa-miR-15a-5p	NFKB1	17260024	NFKB1	hsa-mir-219a-1	Repression	24418602	hsa-mir-219a-1	hsa-miR-219a-1-3p	hsa-miR-15a-5p/hsa-miR-219a-1-3p
hsa-let-7a-5p	NFKB1	17260024	NFKB1	hsa-mir-219a-1	Repression	24418602	hsa-mir-219a-1	hsa-miR-219a-5p	hsa-let-7a-5p/hsa-miR-219a-5p
hsa-let-7a-5p	NFKB1	17260024	NFKB1	hsa-mir-219a-1	Repression	24418602	hsa-mir-219a-1	hsa-miR-219a-1-3p	hsa-let-7a-5p/hsa-miR-219a-1-3p
hsa-miR-16-5p	NFKB1	21081469	NFKB1	hsa-mir-219a-1	Repression	24418602	hsa-mir-219a-1	hsa-miR-219a-5p	hsa-miR-16-5p/hsa-miR-219a-5p
hsa-miR-16-5p	NFKB1	21081469	NFKB1	hsa-mir-219a-1	Repression	24418602	hsa-mir-219a-1	hsa-miR-219a-1-3p	hsa-miR-16-5p/hsa-miR-219a-1-3p
hsa-miR-21-5p	NFKB1	21081469	NFKB1	hsa-mir-219a-1	Repression	24418602	hsa-mir-219a-1	hsa-miR-219a-5p	hsa-miR-21-5p/hsa-miR-219a-5p
hsa-miR-21-5p	NFKB1	21081469	NFKB1	hsa-mir-219a-1	Repression	24418602	hsa-mir-219a-1	hsa-miR-219a-1-3p	hsa-miR-21-5p/hsa-miR-219a-1-3p
hsa-miR-155-5p	NFKB1	21030878	NFKB1	hsa-mir-219a-1	Repression	24418602	hsa-mir-219a-1	hsa-miR-219a-5p	hsa-miR-155-5p/hsa-miR-219a-5p
hsa-miR-155-5p	NFKB1	21030878	NFKB1	hsa-mir-219a-1	Repression	24418602	hsa-mir-219a-1	hsa-miR-219a-1-3p	hsa-miR-155-5p/hsa-miR-219a-1-3p
hsa-miR-26b-5p	NFKB1	19088304	NFKB1	hsa-mir-219a-1	Repression	24418602	hsa-mir-219a-1	hsa-miR-219a-5p	hsa-miR-26b-5p/hsa-miR-219a-5p
hsa-miR-26b-5p	NFKB1	19088304	NFKB1	hsa-mir-219a-1	Repression	24418602	hsa-mir-219a-1	hsa-miR-219a-1-3p	hsa-miR-26b-5p/hsa-miR-219a-1-3p
hsa-miR-92a-3p	NFKB1	23622248	NFKB1	hsa-mir-219a-1	Repression	24418602	hsa-mir-219a-1	hsa-miR-219a-5p	hsa-miR-92a-3p/hsa-miR-219a-5p
hsa-miR-92a-3p	NFKB1	23622248	NFKB1	hsa-mir-219a-1	Repression	24418602	hsa-mir-219a-1	hsa-miR-219a-1-3p	hsa-miR-92a-3p/hsa-miR-219a-1-3p
hsa-miR-508-3p	NFKB1	26801246	NFKB1	hsa-mir-219a-1	Repression	24418602	hsa-mir-219a-1	hsa-miR-219a-5p	hsa-miR-508-3p/hsa-miR-219a-5p
hsa-miR-508-3p	NFKB1	26801246	NFKB1	hsa-mir-219a-1	Repression	24418602	hsa-mir-219a-1	hsa-miR-219a-1-3p	hsa-miR-508-3p/hsa-miR-219a-1-3p
hsa-miR-199a-5p	NFKB1	24299514	NFKB1	hsa-mir-219a-1	Repression	24418602	hsa-mir-219a-1	hsa-miR-219a-5p	hsa-miR-199a-5p/hsa-miR-219a-5p
hsa-miR-199a-5p	NFKB1	24299514	NFKB1	hsa-mir-219a-1	Repression	24418602	hsa-mir-219a-1	hsa-miR-219a-1-3p	hsa-miR-199a-5p/hsa-miR-219a-1-3p
hsa-miR-139-5p	NFKB1	24158791	NFKB1	hsa-mir-219a-1	Repression	24418602	hsa-mir-219a-1	hsa-miR-219a-5p	hsa-miR-139-5p/hsa-miR-219a-5p
hsa-miR-139-5p	NFKB1	24158791	NFKB1	hsa-mir-219a-1	Repression	24418602	hsa-mir-219a-1	hsa-miR-219a-1-3p	hsa-miR-139-5p/hsa-miR-219a-1-3p
hsa-miR-138-5p	NFKB1	26823826	NFKB1	hsa-mir-219a-1	Repression	24418602	hsa-mir-219a-1	hsa-miR-219a-5p	hsa-miR-138-5p/hsa-miR-219a-5p
hsa-miR-138-5p	NFKB1	26823826	NFKB1	hsa-mir-219a-1	Repression	24418602	hsa-mir-219a-1	hsa-miR-219a-1-3p	hsa-miR-138-5p/hsa-miR-219a-1-3p
hsa-miR-9-3p	NFKB1	26354749	NFKB1	hsa-mir-219a-1	Repression	24418602	hsa-mir-219a-1	hsa-miR-219a-5p	hsa-miR-9-3p/hsa-miR-219a-5p
hsa-miR-9-3p	NFKB1	26354749	NFKB1	hsa-mir-219a-1	Repression	24418602	hsa-mir-219a-1	hsa-miR-219a-1-3p	hsa-miR-9-3p/hsa-miR-219a-1-3p
hsa-miR-339-3p	NFKB1	25695055	NFKB1	hsa-mir-219a-1	Repression	24418602	hsa-mir-219a-1	hsa-miR-219a-5p	hsa-miR-339-3p/hsa-miR-219a-5p
hsa-miR-339-3p	NFKB1	25695055	NFKB1	hsa-mir-219a-1	Repression	24418602	hsa-mir-219a-1	hsa-miR-219a-1-3p	hsa-miR-339-3p/hsa-miR-219a-1-3p
hsa-miR-34a-5p	NFKB1	28097098	NFKB1	hsa-mir-219a-1	Repression	24418602	hsa-mir-219a-1	hsa-miR-219a-5p	hsa-miR-34a-5p/hsa-miR-219a-5p
hsa-miR-34a-5p	NFKB1	28097098	NFKB1	hsa-mir-219a-1	Repression	24418602	hsa-mir-219a-1	hsa-miR-219a-1-3p	hsa-miR-34a-5p/hsa-miR-219a-1-3p
hsa-miR-9-5p	NFKB1	19702828	NFKB1	hsa-mir-23b	Repression	22660635	hsa-mir-23b	hsa-miR-23b-5p	hsa-miR-9-5p/hsa-miR-23b-5p
hsa-miR-9-5p	NFKB1	19702828	NFKB1	hsa-mir-23b	Repression	22660635	hsa-mir-23b	hsa-miR-23b-3p	hsa-miR-9-5p/hsa-miR-23b-3p
hsa-miR-146a-5p	NFKB1	18504431	NFKB1	hsa-mir-23b	Repression	22660635	hsa-mir-23b	hsa-miR-23b-5p	hsa-miR-146a-5p/hsa-miR-23b-5p
hsa-miR-146a-5p	NFKB1	18504431	NFKB1	hsa-mir-23b	Repression	22660635	hsa-mir-23b	hsa-miR-23b-3p	hsa-miR-146a-5p/hsa-miR-23b-3p
hsa-miR-146b-5p	NFKB1	18504431	NFKB1	hsa-mir-23b	Repression	22660635	hsa-mir-23b	hsa-miR-23b-5p	hsa-miR-146b-5p/hsa-miR-23b-5p
hsa-miR-146b-5p	NFKB1	18504431	NFKB1	hsa-mir-23b	Repression	22660635	hsa-mir-23b	hsa-miR-23b-3p	hsa-miR-146b-5p/hsa-miR-23b-3p
hsa-miR-15a-5p	NFKB1	17260024	NFKB1	hsa-mir-23b	Repression	22660635	hsa-mir-23b	hsa-miR-23b-5p	hsa-miR-15a-5p/hsa-miR-23b-5p
hsa-miR-15a-5p	NFKB1	17260024	NFKB1	hsa-mir-23b	Repression	22660635	hsa-mir-23b	hsa-miR-23b-3p	hsa-miR-15a-5p/hsa-miR-23b-3p
hsa-let-7a-5p	NFKB1	17260024	NFKB1	hsa-mir-23b	Repression	22660635	hsa-mir-23b	hsa-miR-23b-5p	hsa-let-7a-5p/hsa-miR-23b-5p
hsa-let-7a-5p	NFKB1	17260024	NFKB1	hsa-mir-23b	Repression	22660635	hsa-mir-23b	hsa-miR-23b-3p	hsa-let-7a-5p/hsa-miR-23b-3p
hsa-miR-16-5p	NFKB1	21081469	NFKB1	hsa-mir-23b	Repression	22660635	hsa-mir-23b	hsa-miR-23b-5p	hsa-miR-16-5p/hsa-miR-23b-5p
hsa-miR-16-5p	NFKB1	21081469	NFKB1	hsa-mir-23b	Repression	22660635	hsa-mir-23b	hsa-miR-23b-3p	hsa-miR-16-5p/hsa-miR-23b-3p
hsa-miR-21-5p	NFKB1	21081469	NFKB1	hsa-mir-23b	Repression	22660635	hsa-mir-23b	hsa-miR-23b-5p	hsa-miR-21-5p/hsa-miR-23b-5p
hsa-miR-21-5p	NFKB1	21081469	NFKB1	hsa-mir-23b	Repression	22660635	hsa-mir-23b	hsa-miR-23b-3p	hsa-miR-21-5p/hsa-miR-23b-3p
hsa-miR-155-5p	NFKB1	21030878	NFKB1	hsa-mir-23b	Repression	22660635	hsa-mir-23b	hsa-miR-23b-5p	hsa-miR-155-5p/hsa-miR-23b-5p
hsa-miR-155-5p	NFKB1	21030878	NFKB1	hsa-mir-23b	Repression	22660635	hsa-mir-23b	hsa-miR-23b-3p	hsa-miR-155-5p/hsa-miR-23b-3p
hsa-miR-26b-5p	NFKB1	19088304	NFKB1	hsa-mir-23b	Repression	22660635	hsa-mir-23b	hsa-miR-23b-5p	hsa-miR-26b-5p/hsa-miR-23b-5p
hsa-miR-26b-5p	NFKB1	19088304	NFKB1	hsa-mir-23b	Repression	22660635	hsa-mir-23b	hsa-miR-23b-3p	hsa-miR-26b-5p/hsa-miR-23b-3p
hsa-miR-92a-3p	NFKB1	23622248	NFKB1	hsa-mir-23b	Repression	22660635	hsa-mir-23b	hsa-miR-23b-5p	hsa-miR-92a-3p/hsa-miR-23b-5p
hsa-miR-92a-3p	NFKB1	23622248	NFKB1	hsa-mir-23b	Repression	22660635	hsa-mir-23b	hsa-miR-23b-3p	hsa-miR-92a-3p/hsa-miR-23b-3p
hsa-miR-508-3p	NFKB1	26801246	NFKB1	hsa-mir-23b	Repression	22660635	hsa-mir-23b	hsa-miR-23b-5p	hsa-miR-508-3p/hsa-miR-23b-5p
hsa-miR-508-3p	NFKB1	26801246	NFKB1	hsa-mir-23b	Repression	22660635	hsa-mir-23b	hsa-miR-23b-3p	hsa-miR-508-3p/hsa-miR-23b-3p
hsa-miR-199a-5p	NFKB1	24299514	NFKB1	hsa-mir-23b	Repression	22660635	hsa-mir-23b	hsa-miR-23b-5p	hsa-miR-199a-5p/hsa-miR-23b-5p
hsa-miR-199a-5p	NFKB1	24299514	NFKB1	hsa-mir-23b	Repression	22660635	hsa-mir-23b	hsa-miR-23b-3p	hsa-miR-199a-5p/hsa-miR-23b-3p
hsa-miR-139-5p	NFKB1	24158791	NFKB1	hsa-mir-23b	Repression	22660635	hsa-mir-23b	hsa-miR-23b-5p	hsa-miR-139-5p/hsa-miR-23b-5p
hsa-miR-139-5p	NFKB1	24158791	NFKB1	hsa-mir-23b	Repression	22660635	hsa-mir-23b	hsa-miR-23b-3p	hsa-miR-139-5p/hsa-miR-23b-3p
hsa-miR-138-5p	NFKB1	26823826	NFKB1	hsa-mir-23b	Repression	22660635	hsa-mir-23b	hsa-miR-23b-5p	hsa-miR-138-5p/hsa-miR-23b-5p
hsa-miR-138-5p	NFKB1	26823826	NFKB1	hsa-mir-23b	Repression	22660635	hsa-mir-23b	hsa-miR-23b-3p	hsa-miR-138-5p/hsa-miR-23b-3p
hsa-miR-9-3p	NFKB1	26354749	NFKB1	hsa-mir-23b	Repression	22660635	hsa-mir-23b	hsa-miR-23b-5p	hsa-miR-9-3p/hsa-miR-23b-5p
hsa-miR-9-3p	NFKB1	26354749	NFKB1	hsa-mir-23b	Repression	22660635	hsa-mir-23b	hsa-miR-23b-3p	hsa-miR-9-3p/hsa-miR-23b-3p
hsa-miR-339-3p	NFKB1	25695055	NFKB1	hsa-mir-23b	Repression	22660635	hsa-mir-23b	hsa-miR-23b-5p	hsa-miR-339-3p/hsa-miR-23b-5p
hsa-miR-339-3p	NFKB1	25695055	NFKB1	hsa-mir-23b	Repression	22660635	hsa-mir-23b	hsa-miR-23b-3p	hsa-miR-339-3p/hsa-miR-23b-3p
hsa-miR-34a-5p	NFKB1	28097098	NFKB1	hsa-mir-23b	Repression	22660635	hsa-mir-23b	hsa-miR-23b-5p	hsa-miR-34a-5p/hsa-miR-23b-5p
hsa-miR-34a-5p	NFKB1	28097098	NFKB1	hsa-mir-23b	Repression	22660635	hsa-mir-23b	hsa-miR-23b-3p	hsa-miR-34a-5p/hsa-miR-23b-3p
hsa-miR-92a-3p	ESR2	20484043	ESR2	hsa-mir-23b	Activation	22231442	hsa-mir-23b	hsa-miR-23b-5p	hsa-miR-92a-3p/hsa-miR-23b-5p
hsa-miR-92a-3p	ESR2	20484043	ESR2	hsa-mir-23b	Activation	22231442	hsa-mir-23b	hsa-miR-23b-3p	hsa-miR-92a-3p/hsa-miR-23b-3p
hsa-miR-335-5p	ESR2	18185580	ESR2	hsa-mir-23b	Activation	22231442	hsa-mir-23b	hsa-miR-23b-5p	hsa-miR-335-5p/hsa-miR-23b-5p
hsa-miR-335-5p	ESR2	18185580	ESR2	hsa-mir-23b	Activation	22231442	hsa-mir-23b	hsa-miR-23b-3p	hsa-miR-335-5p/hsa-miR-23b-3p
hsa-miR-30a-5p	ESR2	24525454	ESR2	hsa-mir-23b	Activation	22231442	hsa-mir-23b	hsa-miR-23b-5p	hsa-miR-30a-5p/hsa-miR-23b-5p
hsa-miR-30a-5p	ESR2	24525454	ESR2	hsa-mir-23b	Activation	22231442	hsa-mir-23b	hsa-miR-23b-3p	hsa-miR-30a-5p/hsa-miR-23b-3p
hsa-miR-6807-5p	ESR2	23446348	ESR2	hsa-mir-23b	Activation	22231442	hsa-mir-23b	hsa-miR-23b-5p	hsa-miR-6807-5p/hsa-miR-23b-5p
hsa-miR-6807-5p	ESR2	23446348	ESR2	hsa-mir-23b	Activation	22231442	hsa-mir-23b	hsa-miR-23b-3p	hsa-miR-6807-5p/hsa-miR-23b-3p
hsa-miR-5095	ESR2	23446348	ESR2	hsa-mir-23b	Activation	22231442	hsa-mir-23b	hsa-miR-23b-5p	hsa-miR-5095/hsa-miR-23b-5p
hsa-miR-5095	ESR2	23446348	ESR2	hsa-mir-23b	Activation	22231442	hsa-mir-23b	hsa-miR-23b-3p	hsa-miR-5095/hsa-miR-23b-3p
hsa-miR-7151-3p	ESR2	23446348	ESR2	hsa-mir-23b	Activation	22231442	hsa-mir-23b	hsa-miR-23b-5p	hsa-miR-7151-3p/hsa-miR-23b-5p
hsa-miR-7151-3p	ESR2	23446348	ESR2	hsa-mir-23b	Activation	22231442	hsa-mir-23b	hsa-miR-23b-3p	hsa-miR-7151-3p/hsa-miR-23b-3p
hsa-miR-19b-2-5p	ESR2	23446348	ESR2	hsa-mir-23b	Activation	22231442	hsa-mir-23b	hsa-miR-23b-5p	hsa-miR-19b-2-5p/hsa-miR-23b-5p
hsa-miR-19b-2-5p	ESR2	23446348	ESR2	hsa-mir-23b	Activation	22231442	hsa-mir-23b	hsa-miR-23b-3p	hsa-miR-19b-2-5p/hsa-miR-23b-3p
hsa-miR-19b-1-5p	ESR2	23446348	ESR2	hsa-mir-23b	Activation	22231442	hsa-mir-23b	hsa-miR-23b-5p	hsa-miR-19b-1-5p/hsa-miR-23b-5p
hsa-miR-19b-1-5p	ESR2	23446348	ESR2	hsa-mir-23b	Activation	22231442	hsa-mir-23b	hsa-miR-23b-3p	hsa-miR-19b-1-5p/hsa-miR-23b-3p
hsa-miR-2052	ESR2	23446348	ESR2	hsa-mir-23b	Activation	22231442	hsa-mir-23b	hsa-miR-23b-5p	hsa-miR-2052/hsa-miR-23b-5p
hsa-miR-2052	ESR2	23446348	ESR2	hsa-mir-23b	Activation	22231442	hsa-mir-23b	hsa-miR-23b-3p	hsa-miR-2052/hsa-miR-23b-3p
hsa-miR-19a-5p	ESR2	23446348	ESR2	hsa-mir-23b	Activation	22231442	hsa-mir-23b	hsa-miR-23b-5p	hsa-miR-19a-5p/hsa-miR-23b-5p
hsa-miR-19a-5p	ESR2	23446348	ESR2	hsa-mir-23b	Activation	22231442	hsa-mir-23b	hsa-miR-23b-3p	hsa-miR-19a-5p/hsa-miR-23b-3p
hsa-miR-4312	ESR2	23446348	ESR2	hsa-mir-23b	Activation	22231442	hsa-mir-23b	hsa-miR-23b-5p	hsa-miR-4312/hsa-miR-23b-5p
hsa-miR-4312	ESR2	23446348	ESR2	hsa-mir-23b	Activation	22231442	hsa-mir-23b	hsa-miR-23b-3p	hsa-miR-4312/hsa-miR-23b-3p
hsa-miR-3922-3p	ESR2	23446348	ESR2	hsa-mir-23b	Activation	22231442	hsa-mir-23b	hsa-miR-23b-5p	hsa-miR-3922-3p/hsa-miR-23b-5p
hsa-miR-3922-3p	ESR2	23446348	ESR2	hsa-mir-23b	Activation	22231442	hsa-mir-23b	hsa-miR-23b-3p	hsa-miR-3922-3p/hsa-miR-23b-3p
hsa-miR-3176	ESR2	23446348	ESR2	hsa-mir-23b	Activation	22231442	hsa-mir-23b	hsa-miR-23b-5p	hsa-miR-3176/hsa-miR-23b-5p
hsa-miR-3176	ESR2	23446348	ESR2	hsa-mir-23b	Activation	22231442	hsa-mir-23b	hsa-miR-23b-3p	hsa-miR-3176/hsa-miR-23b-3p
hsa-miR-3190-5p	ESR2	23446348	ESR2	hsa-mir-23b	Activation	22231442	hsa-mir-23b	hsa-miR-23b-5p	hsa-miR-3190-5p/hsa-miR-23b-5p
hsa-miR-3190-5p	ESR2	23446348	ESR2	hsa-mir-23b	Activation	22231442	hsa-mir-23b	hsa-miR-23b-3p	hsa-miR-3190-5p/hsa-miR-23b-3p
hsa-miR-3126-3p	ESR2	23446348	ESR2	hsa-mir-23b	Activation	22231442	hsa-mir-23b	hsa-miR-23b-5p	hsa-miR-3126-3p/hsa-miR-23b-5p
hsa-miR-3126-3p	ESR2	23446348	ESR2	hsa-mir-23b	Activation	22231442	hsa-mir-23b	hsa-miR-23b-3p	hsa-miR-3126-3p/hsa-miR-23b-3p
hsa-miR-4438	ESR2	23446348	ESR2	hsa-mir-23b	Activation	22231442	hsa-mir-23b	hsa-miR-23b-5p	hsa-miR-4438/hsa-miR-23b-5p
hsa-miR-4438	ESR2	23446348	ESR2	hsa-mir-23b	Activation	22231442	hsa-mir-23b	hsa-miR-23b-3p	hsa-miR-4438/hsa-miR-23b-3p
hsa-miR-5089-5p	ESR2	23313552	ESR2	hsa-mir-23b	Activation	22231442	hsa-mir-23b	hsa-miR-23b-5p	hsa-miR-5089-5p/hsa-miR-23b-5p
hsa-miR-5089-5p	ESR2	23313552	ESR2	hsa-mir-23b	Activation	22231442	hsa-mir-23b	hsa-miR-23b-3p	hsa-miR-5089-5p/hsa-miR-23b-3p
hsa-miR-6726-3p	ESR2	23313552	ESR2	hsa-mir-23b	Activation	22231442	hsa-mir-23b	hsa-miR-23b-5p	hsa-miR-6726-3p/hsa-miR-23b-5p
hsa-miR-6726-3p	ESR2	23313552	ESR2	hsa-mir-23b	Activation	22231442	hsa-mir-23b	hsa-miR-23b-3p	hsa-miR-6726-3p/hsa-miR-23b-3p
hsa-miR-203a-5p	ESR2	23313552	ESR2	hsa-mir-23b	Activation	22231442	hsa-mir-23b	hsa-miR-23b-5p	hsa-miR-203a-5p/hsa-miR-23b-5p
hsa-miR-203a-5p	ESR2	23313552	ESR2	hsa-mir-23b	Activation	22231442	hsa-mir-23b	hsa-miR-23b-3p	hsa-miR-203a-5p/hsa-miR-23b-3p
hsa-miR-5589-5p	ESR2	23313552	ESR2	hsa-mir-23b	Activation	22231442	hsa-mir-23b	hsa-miR-23b-5p	hsa-miR-5589-5p/hsa-miR-23b-5p
hsa-miR-5589-5p	ESR2	23313552	ESR2	hsa-mir-23b	Activation	22231442	hsa-mir-23b	hsa-miR-23b-3p	hsa-miR-5589-5p/hsa-miR-23b-3p
hsa-miR-4731-5p	ESR2	23313552	ESR2	hsa-mir-23b	Activation	22231442	hsa-mir-23b	hsa-miR-23b-5p	hsa-miR-4731-5p/hsa-miR-23b-5p
hsa-miR-4731-5p	ESR2	23313552	ESR2	hsa-mir-23b	Activation	22231442	hsa-mir-23b	hsa-miR-23b-3p	hsa-miR-4731-5p/hsa-miR-23b-3p
hsa-miR-6778-3p	ESR2	23313552	ESR2	hsa-mir-23b	Activation	22231442	hsa-mir-23b	hsa-miR-23b-5p	hsa-miR-6778-3p/hsa-miR-23b-5p
hsa-miR-6778-3p	ESR2	23313552	ESR2	hsa-mir-23b	Activation	22231442	hsa-mir-23b	hsa-miR-23b-3p	hsa-miR-6778-3p/hsa-miR-23b-3p
hsa-miR-6506-5p	ESR2	23313552	ESR2	hsa-mir-23b	Activation	22231442	hsa-mir-23b	hsa-miR-23b-5p	hsa-miR-6506-5p/hsa-miR-23b-5p
hsa-miR-6506-5p	ESR2	23313552	ESR2	hsa-mir-23b	Activation	22231442	hsa-mir-23b	hsa-miR-23b-3p	hsa-miR-6506-5p/hsa-miR-23b-3p
hsa-miR-619-5p	ESR2	23313552	ESR2	hsa-mir-23b	Activation	22231442	hsa-mir-23b	hsa-miR-23b-5p	hsa-miR-619-5p/hsa-miR-23b-5p
hsa-miR-619-5p	ESR2	23313552	ESR2	hsa-mir-23b	Activation	22231442	hsa-mir-23b	hsa-miR-23b-3p	hsa-miR-619-5p/hsa-miR-23b-3p
hsa-miR-150-5p	ESR2	23313552	ESR2	hsa-mir-23b	Activation	22231442	hsa-mir-23b	hsa-miR-23b-5p	hsa-miR-150-5p/hsa-miR-23b-5p
hsa-miR-150-5p	ESR2	23313552	ESR2	hsa-mir-23b	Activation	22231442	hsa-mir-23b	hsa-miR-23b-3p	hsa-miR-150-5p/hsa-miR-23b-3p
hsa-miR-7107-5p	ESR2	23313552	ESR2	hsa-mir-23b	Activation	22231442	hsa-mir-23b	hsa-miR-23b-5p	hsa-miR-7107-5p/hsa-miR-23b-5p
hsa-miR-7107-5p	ESR2	23313552	ESR2	hsa-mir-23b	Activation	22231442	hsa-mir-23b	hsa-miR-23b-3p	hsa-miR-7107-5p/hsa-miR-23b-3p
hsa-miR-1234-3p	ESR2	23313552	ESR2	hsa-mir-23b	Activation	22231442	hsa-mir-23b	hsa-miR-23b-5p	hsa-miR-1234-3p/hsa-miR-23b-5p
hsa-miR-1234-3p	ESR2	23313552	ESR2	hsa-mir-23b	Activation	22231442	hsa-mir-23b	hsa-miR-23b-3p	hsa-miR-1234-3p/hsa-miR-23b-3p
hsa-miR-1224-3p	ESR2	23313552	ESR2	hsa-mir-23b	Activation	22231442	hsa-mir-23b	hsa-miR-23b-5p	hsa-miR-1224-3p/hsa-miR-23b-5p
hsa-miR-1224-3p	ESR2	23313552	ESR2	hsa-mir-23b	Activation	22231442	hsa-mir-23b	hsa-miR-23b-3p	hsa-miR-1224-3p/hsa-miR-23b-3p
hsa-miR-186-3p	ESR2	23313552	ESR2	hsa-mir-23b	Activation	22231442	hsa-mir-23b	hsa-miR-23b-5p	hsa-miR-186-3p/hsa-miR-23b-5p
hsa-miR-186-3p	ESR2	23313552	ESR2	hsa-mir-23b	Activation	22231442	hsa-mir-23b	hsa-miR-23b-3p	hsa-miR-186-3p/hsa-miR-23b-3p
hsa-miR-520h	ESR2	23313552	ESR2	hsa-mir-23b	Activation	22231442	hsa-mir-23b	hsa-miR-23b-5p	hsa-miR-520h/hsa-miR-23b-5p
hsa-miR-520h	ESR2	23313552	ESR2	hsa-mir-23b	Activation	22231442	hsa-mir-23b	hsa-miR-23b-3p	hsa-miR-520h/hsa-miR-23b-3p
hsa-miR-520g-3p	ESR2	23313552	ESR2	hsa-mir-23b	Activation	22231442	hsa-mir-23b	hsa-miR-23b-5p	hsa-miR-520g-3p/hsa-miR-23b-5p
hsa-miR-520g-3p	ESR2	23313552	ESR2	hsa-mir-23b	Activation	22231442	hsa-mir-23b	hsa-miR-23b-3p	hsa-miR-520g-3p/hsa-miR-23b-3p
hsa-miR-6504-3p	ESR2	23313552	ESR2	hsa-mir-23b	Activation	22231442	hsa-mir-23b	hsa-miR-23b-5p	hsa-miR-6504-3p/hsa-miR-23b-5p
hsa-miR-6504-3p	ESR2	23313552	ESR2	hsa-mir-23b	Activation	22231442	hsa-mir-23b	hsa-miR-23b-3p	hsa-miR-6504-3p/hsa-miR-23b-3p
hsa-miR-140-5p	ESR2	23313552	ESR2	hsa-mir-23b	Activation	22231442	hsa-mir-23b	hsa-miR-23b-5p	hsa-miR-140-5p/hsa-miR-23b-5p
hsa-miR-140-5p	ESR2	23313552	ESR2	hsa-mir-23b	Activation	22231442	hsa-mir-23b	hsa-miR-23b-3p	hsa-miR-140-5p/hsa-miR-23b-3p
hsa-miR-512-3p	ESR2	23313552	ESR2	hsa-mir-23b	Activation	22231442	hsa-mir-23b	hsa-miR-23b-5p	hsa-miR-512-3p/hsa-miR-23b-5p
hsa-miR-512-3p	ESR2	23313552	ESR2	hsa-mir-23b	Activation	22231442	hsa-mir-23b	hsa-miR-23b-3p	hsa-miR-512-3p/hsa-miR-23b-3p
hsa-miR-520e	ESR2	23313552	ESR2	hsa-mir-23b	Activation	22231442	hsa-mir-23b	hsa-miR-23b-5p	hsa-miR-520e/hsa-miR-23b-5p
hsa-miR-520e	ESR2	23313552	ESR2	hsa-mir-23b	Activation	22231442	hsa-mir-23b	hsa-miR-23b-3p	hsa-miR-520e/hsa-miR-23b-3p
hsa-miR-520d-3p	ESR2	23313552	ESR2	hsa-mir-23b	Activation	22231442	hsa-mir-23b	hsa-miR-23b-5p	hsa-miR-520d-3p/hsa-miR-23b-5p
hsa-miR-520d-3p	ESR2	23313552	ESR2	hsa-mir-23b	Activation	22231442	hsa-mir-23b	hsa-miR-23b-3p	hsa-miR-520d-3p/hsa-miR-23b-3p
hsa-miR-520c-3p	ESR2	23313552	ESR2	hsa-mir-23b	Activation	22231442	hsa-mir-23b	hsa-miR-23b-5p	hsa-miR-520c-3p/hsa-miR-23b-5p
hsa-miR-520c-3p	ESR2	23313552	ESR2	hsa-mir-23b	Activation	22231442	hsa-mir-23b	hsa-miR-23b-3p	hsa-miR-520c-3p/hsa-miR-23b-3p
hsa-miR-520b	ESR2	23313552	ESR2	hsa-mir-23b	Activation	22231442	hsa-mir-23b	hsa-miR-23b-5p	hsa-miR-520b/hsa-miR-23b-5p
hsa-miR-520b	ESR2	23313552	ESR2	hsa-mir-23b	Activation	22231442	hsa-mir-23b	hsa-miR-23b-3p	hsa-miR-520b/hsa-miR-23b-3p
hsa-miR-520a-3p	ESR2	23313552	ESR2	hsa-mir-23b	Activation	22231442	hsa-mir-23b	hsa-miR-23b-5p	hsa-miR-520a-3p/hsa-miR-23b-5p
hsa-miR-520a-3p	ESR2	23313552	ESR2	hsa-mir-23b	Activation	22231442	hsa-mir-23b	hsa-miR-23b-3p	hsa-miR-520a-3p/hsa-miR-23b-3p
hsa-miR-373-3p	ESR2	23313552	ESR2	hsa-mir-23b	Activation	22231442	hsa-mir-23b	hsa-miR-23b-5p	hsa-miR-373-3p/hsa-miR-23b-5p
hsa-miR-373-3p	ESR2	23313552	ESR2	hsa-mir-23b	Activation	22231442	hsa-mir-23b	hsa-miR-23b-3p	hsa-miR-373-3p/hsa-miR-23b-3p
hsa-miR-372-3p	ESR2	23313552	ESR2	hsa-mir-23b	Activation	22231442	hsa-mir-23b	hsa-miR-23b-5p	hsa-miR-372-3p/hsa-miR-23b-5p
hsa-miR-372-3p	ESR2	23313552	ESR2	hsa-mir-23b	Activation	22231442	hsa-mir-23b	hsa-miR-23b-3p	hsa-miR-372-3p/hsa-miR-23b-3p
hsa-miR-302e	ESR2	23313552	ESR2	hsa-mir-23b	Activation	22231442	hsa-mir-23b	hsa-miR-23b-5p	hsa-miR-302e/hsa-miR-23b-5p
hsa-miR-302e	ESR2	23313552	ESR2	hsa-mir-23b	Activation	22231442	hsa-mir-23b	hsa-miR-23b-3p	hsa-miR-302e/hsa-miR-23b-3p
hsa-miR-302d-3p	ESR2	23313552	ESR2	hsa-mir-23b	Activation	22231442	hsa-mir-23b	hsa-miR-23b-5p	hsa-miR-302d-3p/hsa-miR-23b-5p
hsa-miR-302d-3p	ESR2	23313552	ESR2	hsa-mir-23b	Activation	22231442	hsa-mir-23b	hsa-miR-23b-3p	hsa-miR-302d-3p/hsa-miR-23b-3p
hsa-miR-302c-3p	ESR2	23313552	ESR2	hsa-mir-23b	Activation	22231442	hsa-mir-23b	hsa-miR-23b-5p	hsa-miR-302c-3p/hsa-miR-23b-5p
hsa-miR-302c-3p	ESR2	23313552	ESR2	hsa-mir-23b	Activation	22231442	hsa-mir-23b	hsa-miR-23b-3p	hsa-miR-302c-3p/hsa-miR-23b-3p
hsa-miR-302b-3p	ESR2	23313552	ESR2	hsa-mir-23b	Activation	22231442	hsa-mir-23b	hsa-miR-23b-5p	hsa-miR-302b-3p/hsa-miR-23b-5p
hsa-miR-302b-3p	ESR2	23313552	ESR2	hsa-mir-23b	Activation	22231442	hsa-mir-23b	hsa-miR-23b-3p	hsa-miR-302b-3p/hsa-miR-23b-3p
hsa-miR-302a-3p	ESR2	23313552	ESR2	hsa-mir-23b	Activation	22231442	hsa-mir-23b	hsa-miR-23b-5p	hsa-miR-302a-3p/hsa-miR-23b-5p
hsa-miR-302a-3p	ESR2	23313552	ESR2	hsa-mir-23b	Activation	22231442	hsa-mir-23b	hsa-miR-23b-3p	hsa-miR-302a-3p/hsa-miR-23b-3p
hsa-miR-93-5p	ESR2	23313552	ESR2	hsa-mir-23b	Activation	22231442	hsa-mir-23b	hsa-miR-23b-5p	hsa-miR-93-5p/hsa-miR-23b-5p
hsa-miR-93-5p	ESR2	23313552	ESR2	hsa-mir-23b	Activation	22231442	hsa-mir-23b	hsa-miR-23b-3p	hsa-miR-93-5p/hsa-miR-23b-3p
hsa-miR-526b-3p	ESR2	23313552	ESR2	hsa-mir-23b	Activation	22231442	hsa-mir-23b	hsa-miR-23b-5p	hsa-miR-526b-3p/hsa-miR-23b-5p
hsa-miR-526b-3p	ESR2	23313552	ESR2	hsa-mir-23b	Activation	22231442	hsa-mir-23b	hsa-miR-23b-3p	hsa-miR-526b-3p/hsa-miR-23b-3p
hsa-miR-519d-3p	ESR2	23313552	ESR2	hsa-mir-23b	Activation	22231442	hsa-mir-23b	hsa-miR-23b-5p	hsa-miR-519d-3p/hsa-miR-23b-5p
hsa-miR-519d-3p	ESR2	23313552	ESR2	hsa-mir-23b	Activation	22231442	hsa-mir-23b	hsa-miR-23b-3p	hsa-miR-519d-3p/hsa-miR-23b-3p
hsa-miR-20b-5p	ESR2	23313552	ESR2	hsa-mir-23b	Activation	22231442	hsa-mir-23b	hsa-miR-23b-5p	hsa-miR-20b-5p/hsa-miR-23b-5p
hsa-miR-20b-5p	ESR2	23313552	ESR2	hsa-mir-23b	Activation	22231442	hsa-mir-23b	hsa-miR-23b-3p	hsa-miR-20b-5p/hsa-miR-23b-3p
hsa-miR-20a-5p	ESR2	23313552	ESR2	hsa-mir-23b	Activation	22231442	hsa-mir-23b	hsa-miR-23b-5p	hsa-miR-20a-5p/hsa-miR-23b-5p
hsa-miR-20a-5p	ESR2	23313552	ESR2	hsa-mir-23b	Activation	22231442	hsa-mir-23b	hsa-miR-23b-3p	hsa-miR-20a-5p/hsa-miR-23b-3p
hsa-miR-17-5p	ESR2	23313552	ESR2	hsa-mir-23b	Activation	22231442	hsa-mir-23b	hsa-miR-23b-5p	hsa-miR-17-5p/hsa-miR-23b-5p
hsa-miR-17-5p	ESR2	23313552	ESR2	hsa-mir-23b	Activation	22231442	hsa-mir-23b	hsa-miR-23b-3p	hsa-miR-17-5p/hsa-miR-23b-3p
hsa-miR-106b-5p	ESR2	23313552	ESR2	hsa-mir-23b	Activation	22231442	hsa-mir-23b	hsa-miR-23b-5p	hsa-miR-106b-5p/hsa-miR-23b-5p
hsa-miR-106b-5p	ESR2	23313552	ESR2	hsa-mir-23b	Activation	22231442	hsa-mir-23b	hsa-miR-23b-3p	hsa-miR-106b-5p/hsa-miR-23b-3p
hsa-miR-106a-5p	ESR2	23313552	ESR2	hsa-mir-23b	Activation	22231442	hsa-mir-23b	hsa-miR-23b-5p	hsa-miR-106a-5p/hsa-miR-23b-5p
hsa-miR-106a-5p	ESR2	23313552	ESR2	hsa-mir-23b	Activation	22231442	hsa-mir-23b	hsa-miR-23b-3p	hsa-miR-106a-5p/hsa-miR-23b-3p
hsa-miR-95-5p	ESR2	27393650	ESR2	hsa-mir-23b	Activation	22231442	hsa-mir-23b	hsa-miR-23b-5p	hsa-miR-95-5p/hsa-miR-23b-5p
hsa-miR-95-5p	ESR2	27393650	ESR2	hsa-mir-23b	Activation	22231442	hsa-mir-23b	hsa-miR-23b-3p	hsa-miR-95-5p/hsa-miR-23b-3p
hsa-miR-140-3p	ESR2	27292025	ESR2	hsa-mir-23b	Activation	22231442	hsa-mir-23b	hsa-miR-23b-5p	hsa-miR-140-3p/hsa-miR-23b-5p
hsa-miR-140-3p	ESR2	27292025	ESR2	hsa-mir-23b	Activation	22231442	hsa-mir-23b	hsa-miR-23b-3p	hsa-miR-140-3p/hsa-miR-23b-3p
hsa-miR-1827	ESR2	27292025	ESR2	hsa-mir-23b	Activation	22231442	hsa-mir-23b	hsa-miR-23b-5p	hsa-miR-1827/hsa-miR-23b-5p
hsa-miR-1827	ESR2	27292025	ESR2	hsa-mir-23b	Activation	22231442	hsa-mir-23b	hsa-miR-23b-3p	hsa-miR-1827/hsa-miR-23b-3p
hsa-miR-3914	ESR2	27292025	ESR2	hsa-mir-23b	Activation	22231442	hsa-mir-23b	hsa-miR-23b-5p	hsa-miR-3914/hsa-miR-23b-5p
hsa-miR-3914	ESR2	27292025	ESR2	hsa-mir-23b	Activation	22231442	hsa-mir-23b	hsa-miR-23b-3p	hsa-miR-3914/hsa-miR-23b-3p
hsa-miR-449b-3p	ESR2	27292025	ESR2	hsa-mir-23b	Activation	22231442	hsa-mir-23b	hsa-miR-23b-5p	hsa-miR-449b-3p/hsa-miR-23b-5p
hsa-miR-449b-3p	ESR2	27292025	ESR2	hsa-mir-23b	Activation	22231442	hsa-mir-23b	hsa-miR-23b-3p	hsa-miR-449b-3p/hsa-miR-23b-3p
hsa-miR-4691-3p	ESR2	27292025	ESR2	hsa-mir-23b	Activation	22231442	hsa-mir-23b	hsa-miR-23b-5p	hsa-miR-4691-3p/hsa-miR-23b-5p
hsa-miR-4691-3p	ESR2	27292025	ESR2	hsa-mir-23b	Activation	22231442	hsa-mir-23b	hsa-miR-23b-3p	hsa-miR-4691-3p/hsa-miR-23b-3p
hsa-miR-873-5p	ESR2	27292025	ESR2	hsa-mir-23b	Activation	22231442	hsa-mir-23b	hsa-miR-23b-5p	hsa-miR-873-5p/hsa-miR-23b-5p
hsa-miR-873-5p	ESR2	27292025	ESR2	hsa-mir-23b	Activation	22231442	hsa-mir-23b	hsa-miR-23b-3p	hsa-miR-873-5p/hsa-miR-23b-3p
hsa-miR-92a-3p	KLF2	21768538	KLF2	hsa-mir-23b	Activation	24855060	hsa-mir-23b	hsa-miR-23b-5p	hsa-miR-92a-3p/hsa-miR-23b-5p
hsa-miR-92a-3p	KLF2	21768538	KLF2	hsa-mir-23b	Activation	24855060	hsa-mir-23b	hsa-miR-23b-3p	hsa-miR-92a-3p/hsa-miR-23b-3p
hsa-miR-124-3p	KLF2	18668037	KLF2	hsa-mir-23b	Activation	24855060	hsa-mir-23b	hsa-miR-23b-5p	hsa-miR-124-3p/hsa-miR-23b-5p
hsa-miR-124-3p	KLF2	18668037	KLF2	hsa-mir-23b	Activation	24855060	hsa-mir-23b	hsa-miR-23b-3p	hsa-miR-124-3p/hsa-miR-23b-3p
hsa-miR-1273e	KLF2	23592263	KLF2	hsa-mir-23b	Activation	24855060	hsa-mir-23b	hsa-miR-23b-5p	hsa-miR-1273e/hsa-miR-23b-5p
hsa-miR-1273e	KLF2	23592263	KLF2	hsa-mir-23b	Activation	24855060	hsa-mir-23b	hsa-miR-23b-3p	hsa-miR-1273e/hsa-miR-23b-3p
hsa-miR-4722-5p	KLF2	23592263	KLF2	hsa-mir-23b	Activation	24855060	hsa-mir-23b	hsa-miR-23b-5p	hsa-miR-4722-5p/hsa-miR-23b-5p
hsa-miR-4722-5p	KLF2	23592263	KLF2	hsa-mir-23b	Activation	24855060	hsa-mir-23b	hsa-miR-23b-3p	hsa-miR-4722-5p/hsa-miR-23b-3p
hsa-miR-6894-5p	KLF2	23592263	KLF2	hsa-mir-23b	Activation	24855060	hsa-mir-23b	hsa-miR-23b-5p	hsa-miR-6894-5p/hsa-miR-23b-5p
hsa-miR-6894-5p	KLF2	23592263	KLF2	hsa-mir-23b	Activation	24855060	hsa-mir-23b	hsa-miR-23b-3p	hsa-miR-6894-5p/hsa-miR-23b-3p
hsa-miR-1827	KLF2	23592263	KLF2	hsa-mir-23b	Activation	24855060	hsa-mir-23b	hsa-miR-23b-5p	hsa-miR-1827/hsa-miR-23b-5p
hsa-miR-1827	KLF2	23592263	KLF2	hsa-mir-23b	Activation	24855060	hsa-mir-23b	hsa-miR-23b-3p	hsa-miR-1827/hsa-miR-23b-3p
hsa-miR-4649-3p	KLF2	23592263	KLF2	hsa-mir-23b	Activation	24855060	hsa-mir-23b	hsa-miR-23b-5p	hsa-miR-4649-3p/hsa-miR-23b-5p
hsa-miR-4649-3p	KLF2	23592263	KLF2	hsa-mir-23b	Activation	24855060	hsa-mir-23b	hsa-miR-23b-3p	hsa-miR-4649-3p/hsa-miR-23b-3p
hsa-miR-6840-3p	KLF2	23592263	KLF2	hsa-mir-23b	Activation	24855060	hsa-mir-23b	hsa-miR-23b-5p	hsa-miR-6840-3p/hsa-miR-23b-5p
hsa-miR-6840-3p	KLF2	23592263	KLF2	hsa-mir-23b	Activation	24855060	hsa-mir-23b	hsa-miR-23b-3p	hsa-miR-6840-3p/hsa-miR-23b-3p
hsa-miR-665	KLF2	23592263	KLF2	hsa-mir-23b	Activation	24855060	hsa-mir-23b	hsa-miR-23b-5p	hsa-miR-665/hsa-miR-23b-5p
hsa-miR-665	KLF2	23592263	KLF2	hsa-mir-23b	Activation	24855060	hsa-mir-23b	hsa-miR-23b-3p	hsa-miR-665/hsa-miR-23b-3p
hsa-miR-4459	KLF2	23592263	KLF2	hsa-mir-23b	Activation	24855060	hsa-mir-23b	hsa-miR-23b-5p	hsa-miR-4459/hsa-miR-23b-5p
hsa-miR-4459	KLF2	23592263	KLF2	hsa-mir-23b	Activation	24855060	hsa-mir-23b	hsa-miR-23b-3p	hsa-miR-4459/hsa-miR-23b-3p
hsa-miR-940	KLF2	23592263	KLF2	hsa-mir-23b	Activation	24855060	hsa-mir-23b	hsa-miR-23b-5p	hsa-miR-940/hsa-miR-23b-5p
hsa-miR-940	KLF2	23592263	KLF2	hsa-mir-23b	Activation	24855060	hsa-mir-23b	hsa-miR-23b-3p	hsa-miR-940/hsa-miR-23b-3p
hsa-miR-6893-5p	KLF2	23592263	KLF2	hsa-mir-23b	Activation	24855060	hsa-mir-23b	hsa-miR-23b-5p	hsa-miR-6893-5p/hsa-miR-23b-5p
hsa-miR-6893-5p	KLF2	23592263	KLF2	hsa-mir-23b	Activation	24855060	hsa-mir-23b	hsa-miR-23b-3p	hsa-miR-6893-5p/hsa-miR-23b-3p
hsa-miR-6808-5p	KLF2	23592263	KLF2	hsa-mir-23b	Activation	24855060	hsa-mir-23b	hsa-miR-23b-5p	hsa-miR-6808-5p/hsa-miR-23b-5p
hsa-miR-6808-5p	KLF2	23592263	KLF2	hsa-mir-23b	Activation	24855060	hsa-mir-23b	hsa-miR-23b-3p	hsa-miR-6808-5p/hsa-miR-23b-3p
hsa-miR-6802-3p	KLF2	22012620	KLF2	hsa-mir-23b	Activation	24855060	hsa-mir-23b	hsa-miR-23b-5p	hsa-miR-6802-3p/hsa-miR-23b-5p
hsa-miR-6802-3p	KLF2	22012620	KLF2	hsa-mir-23b	Activation	24855060	hsa-mir-23b	hsa-miR-23b-3p	hsa-miR-6802-3p/hsa-miR-23b-3p
hsa-miR-6715b-3p	KLF2	22012620	KLF2	hsa-mir-23b	Activation	24855060	hsa-mir-23b	hsa-miR-23b-5p	hsa-miR-6715b-3p/hsa-miR-23b-5p
hsa-miR-6715b-3p	KLF2	22012620	KLF2	hsa-mir-23b	Activation	24855060	hsa-mir-23b	hsa-miR-23b-3p	hsa-miR-6715b-3p/hsa-miR-23b-3p
hsa-miR-769-5p	KLF2	22012620	KLF2	hsa-mir-23b	Activation	24855060	hsa-mir-23b	hsa-miR-23b-5p	hsa-miR-769-5p/hsa-miR-23b-5p
hsa-miR-769-5p	KLF2	22012620	KLF2	hsa-mir-23b	Activation	24855060	hsa-mir-23b	hsa-miR-23b-3p	hsa-miR-769-5p/hsa-miR-23b-3p
hsa-miR-4786-5p	KLF2	22012620	KLF2	hsa-mir-23b	Activation	24855060	hsa-mir-23b	hsa-miR-23b-5p	hsa-miR-4786-5p/hsa-miR-23b-5p
hsa-miR-4786-5p	KLF2	22012620	KLF2	hsa-mir-23b	Activation	24855060	hsa-mir-23b	hsa-miR-23b-3p	hsa-miR-4786-5p/hsa-miR-23b-3p
hsa-miR-6754-3p	KLF2	22012620	KLF2	hsa-mir-23b	Activation	24855060	hsa-mir-23b	hsa-miR-23b-5p	hsa-miR-6754-3p/hsa-miR-23b-5p
hsa-miR-6754-3p	KLF2	22012620	KLF2	hsa-mir-23b	Activation	24855060	hsa-mir-23b	hsa-miR-23b-3p	hsa-miR-6754-3p/hsa-miR-23b-3p
hsa-miR-412-3p	KLF2	22012620	KLF2	hsa-mir-23b	Activation	24855060	hsa-mir-23b	hsa-miR-23b-5p	hsa-miR-412-3p/hsa-miR-23b-5p
hsa-miR-412-3p	KLF2	22012620	KLF2	hsa-mir-23b	Activation	24855060	hsa-mir-23b	hsa-miR-23b-3p	hsa-miR-412-3p/hsa-miR-23b-3p
hsa-miR-372-5p	KLF2	22012620	KLF2	hsa-mir-23b	Activation	24855060	hsa-mir-23b	hsa-miR-23b-5p	hsa-miR-372-5p/hsa-miR-23b-5p
hsa-miR-372-5p	KLF2	22012620	KLF2	hsa-mir-23b	Activation	24855060	hsa-mir-23b	hsa-miR-23b-3p	hsa-miR-372-5p/hsa-miR-23b-3p
hsa-miR-371a-5p	KLF2	22012620	KLF2	hsa-mir-23b	Activation	24855060	hsa-mir-23b	hsa-miR-23b-5p	hsa-miR-371a-5p/hsa-miR-23b-5p
hsa-miR-371a-5p	KLF2	22012620	KLF2	hsa-mir-23b	Activation	24855060	hsa-mir-23b	hsa-miR-23b-3p	hsa-miR-371a-5p/hsa-miR-23b-3p
hsa-miR-616-5p	KLF2	22012620	KLF2	hsa-mir-23b	Activation	24855060	hsa-mir-23b	hsa-miR-23b-5p	hsa-miR-616-5p/hsa-miR-23b-5p
hsa-miR-616-5p	KLF2	22012620	KLF2	hsa-mir-23b	Activation	24855060	hsa-mir-23b	hsa-miR-23b-3p	hsa-miR-616-5p/hsa-miR-23b-3p
hsa-miR-373-5p	KLF2	22012620	KLF2	hsa-mir-23b	Activation	24855060	hsa-mir-23b	hsa-miR-23b-5p	hsa-miR-373-5p/hsa-miR-23b-5p
hsa-miR-373-5p	KLF2	22012620	KLF2	hsa-mir-23b	Activation	24855060	hsa-mir-23b	hsa-miR-23b-3p	hsa-miR-373-5p/hsa-miR-23b-3p
hsa-miR-371b-5p	KLF2	22012620	KLF2	hsa-mir-23b	Activation	24855060	hsa-mir-23b	hsa-miR-23b-5p	hsa-miR-371b-5p/hsa-miR-23b-5p
hsa-miR-371b-5p	KLF2	22012620	KLF2	hsa-mir-23b	Activation	24855060	hsa-mir-23b	hsa-miR-23b-3p	hsa-miR-371b-5p/hsa-miR-23b-3p
hsa-miR-454-5p	KLF2	22012620	KLF2	hsa-mir-23b	Activation	24855060	hsa-mir-23b	hsa-miR-23b-5p	hsa-miR-454-5p/hsa-miR-23b-5p
hsa-miR-454-5p	KLF2	22012620	KLF2	hsa-mir-23b	Activation	24855060	hsa-mir-23b	hsa-miR-23b-3p	hsa-miR-454-5p/hsa-miR-23b-3p
hsa-miR-6715a-3p	KLF2	22012620	KLF2	hsa-mir-23b	Activation	24855060	hsa-mir-23b	hsa-miR-23b-5p	hsa-miR-6715a-3p/hsa-miR-23b-5p
hsa-miR-6715a-3p	KLF2	22012620	KLF2	hsa-mir-23b	Activation	24855060	hsa-mir-23b	hsa-miR-23b-3p	hsa-miR-6715a-3p/hsa-miR-23b-3p
hsa-miR-1285-5p	KLF2	22012620	KLF2	hsa-mir-23b	Activation	24855060	hsa-mir-23b	hsa-miR-23b-5p	hsa-miR-1285-5p/hsa-miR-23b-5p
hsa-miR-1285-5p	KLF2	22012620	KLF2	hsa-mir-23b	Activation	24855060	hsa-mir-23b	hsa-miR-23b-3p	hsa-miR-1285-5p/hsa-miR-23b-3p
hsa-miR-548ay-3p	KLF2	22012620	KLF2	hsa-mir-23b	Activation	24855060	hsa-mir-23b	hsa-miR-23b-5p	hsa-miR-548ay-3p/hsa-miR-23b-5p
hsa-miR-548ay-3p	KLF2	22012620	KLF2	hsa-mir-23b	Activation	24855060	hsa-mir-23b	hsa-miR-23b-3p	hsa-miR-548ay-3p/hsa-miR-23b-3p
hsa-miR-548at-3p	KLF2	22012620	KLF2	hsa-mir-23b	Activation	24855060	hsa-mir-23b	hsa-miR-23b-5p	hsa-miR-548at-3p/hsa-miR-23b-5p
hsa-miR-548at-3p	KLF2	22012620	KLF2	hsa-mir-23b	Activation	24855060	hsa-mir-23b	hsa-miR-23b-3p	hsa-miR-548at-3p/hsa-miR-23b-3p
hsa-miR-548as-3p	KLF2	22012620	KLF2	hsa-mir-23b	Activation	24855060	hsa-mir-23b	hsa-miR-23b-5p	hsa-miR-548as-3p/hsa-miR-23b-5p
hsa-miR-548as-3p	KLF2	22012620	KLF2	hsa-mir-23b	Activation	24855060	hsa-mir-23b	hsa-miR-23b-3p	hsa-miR-548as-3p/hsa-miR-23b-3p
hsa-miR-548t-3p	KLF2	22012620	KLF2	hsa-mir-23b	Activation	24855060	hsa-mir-23b	hsa-miR-23b-5p	hsa-miR-548t-3p/hsa-miR-23b-5p
hsa-miR-548t-3p	KLF2	22012620	KLF2	hsa-mir-23b	Activation	24855060	hsa-mir-23b	hsa-miR-23b-3p	hsa-miR-548t-3p/hsa-miR-23b-3p
hsa-miR-548ap-3p	KLF2	22012620	KLF2	hsa-mir-23b	Activation	24855060	hsa-mir-23b	hsa-miR-23b-5p	hsa-miR-548ap-3p/hsa-miR-23b-5p
hsa-miR-548ap-3p	KLF2	22012620	KLF2	hsa-mir-23b	Activation	24855060	hsa-mir-23b	hsa-miR-23b-3p	hsa-miR-548ap-3p/hsa-miR-23b-3p
hsa-miR-548aa	KLF2	22012620	KLF2	hsa-mir-23b	Activation	24855060	hsa-mir-23b	hsa-miR-23b-5p	hsa-miR-548aa/hsa-miR-23b-5p
hsa-miR-548aa	KLF2	22012620	KLF2	hsa-mir-23b	Activation	24855060	hsa-mir-23b	hsa-miR-23b-3p	hsa-miR-548aa/hsa-miR-23b-3p
hsa-miR-6809-3p	KLF2	23824327	KLF2	hsa-mir-23b	Activation	24855060	hsa-mir-23b	hsa-miR-23b-5p	hsa-miR-6809-3p/hsa-miR-23b-5p
hsa-miR-6809-3p	KLF2	23824327	KLF2	hsa-mir-23b	Activation	24855060	hsa-mir-23b	hsa-miR-23b-3p	hsa-miR-6809-3p/hsa-miR-23b-3p
hsa-miR-6833-3p	KLF2	23824327	KLF2	hsa-mir-23b	Activation	24855060	hsa-mir-23b	hsa-miR-23b-5p	hsa-miR-6833-3p/hsa-miR-23b-5p
hsa-miR-6833-3p	KLF2	23824327	KLF2	hsa-mir-23b	Activation	24855060	hsa-mir-23b	hsa-miR-23b-3p	hsa-miR-6833-3p/hsa-miR-23b-3p
hsa-miR-4768-5p	KLF2	23824327	KLF2	hsa-mir-23b	Activation	24855060	hsa-mir-23b	hsa-miR-23b-5p	hsa-miR-4768-5p/hsa-miR-23b-5p
hsa-miR-4768-5p	KLF2	23824327	KLF2	hsa-mir-23b	Activation	24855060	hsa-mir-23b	hsa-miR-23b-3p	hsa-miR-4768-5p/hsa-miR-23b-3p
hsa-miR-3679-3p	KLF2	23824327	KLF2	hsa-mir-23b	Activation	24855060	hsa-mir-23b	hsa-miR-23b-5p	hsa-miR-3679-3p/hsa-miR-23b-5p
hsa-miR-3679-3p	KLF2	23824327	KLF2	hsa-mir-23b	Activation	24855060	hsa-mir-23b	hsa-miR-23b-3p	hsa-miR-3679-3p/hsa-miR-23b-3p
hsa-miR-6873-3p	KLF2	23824327	KLF2	hsa-mir-23b	Activation	24855060	hsa-mir-23b	hsa-miR-23b-5p	hsa-miR-6873-3p/hsa-miR-23b-5p
hsa-miR-6873-3p	KLF2	23824327	KLF2	hsa-mir-23b	Activation	24855060	hsa-mir-23b	hsa-miR-23b-3p	hsa-miR-6873-3p/hsa-miR-23b-3p
hsa-miR-942-5p	KLF2	23824327	KLF2	hsa-mir-23b	Activation	24855060	hsa-mir-23b	hsa-miR-23b-5p	hsa-miR-942-5p/hsa-miR-23b-5p
hsa-miR-942-5p	KLF2	23824327	KLF2	hsa-mir-23b	Activation	24855060	hsa-mir-23b	hsa-miR-23b-3p	hsa-miR-942-5p/hsa-miR-23b-3p
hsa-miR-1236-3p	KLF2	23824327	KLF2	hsa-mir-23b	Activation	24855060	hsa-mir-23b	hsa-miR-23b-5p	hsa-miR-1236-3p/hsa-miR-23b-5p
hsa-miR-1236-3p	KLF2	23824327	KLF2	hsa-mir-23b	Activation	24855060	hsa-mir-23b	hsa-miR-23b-3p	hsa-miR-1236-3p/hsa-miR-23b-3p
hsa-miR-6515-3p	KLF2	23824327	KLF2	hsa-mir-23b	Activation	24855060	hsa-mir-23b	hsa-miR-23b-5p	hsa-miR-6515-3p/hsa-miR-23b-5p
hsa-miR-6515-3p	KLF2	23824327	KLF2	hsa-mir-23b	Activation	24855060	hsa-mir-23b	hsa-miR-23b-3p	hsa-miR-6515-3p/hsa-miR-23b-3p
hsa-miR-7110-3p	KLF2	23824327	KLF2	hsa-mir-23b	Activation	24855060	hsa-mir-23b	hsa-miR-23b-5p	hsa-miR-7110-3p/hsa-miR-23b-5p
hsa-miR-7110-3p	KLF2	23824327	KLF2	hsa-mir-23b	Activation	24855060	hsa-mir-23b	hsa-miR-23b-3p	hsa-miR-7110-3p/hsa-miR-23b-3p
hsa-miR-6840-5p	KLF2	23824327	KLF2	hsa-mir-23b	Activation	24855060	hsa-mir-23b	hsa-miR-23b-5p	hsa-miR-6840-5p/hsa-miR-23b-5p
hsa-miR-6840-5p	KLF2	23824327	KLF2	hsa-mir-23b	Activation	24855060	hsa-mir-23b	hsa-miR-23b-3p	hsa-miR-6840-5p/hsa-miR-23b-3p
hsa-miR-1305	KLF2	23824327	KLF2	hsa-mir-23b	Activation	24855060	hsa-mir-23b	hsa-miR-23b-5p	hsa-miR-1305/hsa-miR-23b-5p
hsa-miR-1305	KLF2	23824327	KLF2	hsa-mir-23b	Activation	24855060	hsa-mir-23b	hsa-miR-23b-3p	hsa-miR-1305/hsa-miR-23b-3p
hsa-miR-6832-3p	KLF2	23824327	KLF2	hsa-mir-23b	Activation	24855060	hsa-mir-23b	hsa-miR-23b-5p	hsa-miR-6832-3p/hsa-miR-23b-5p
hsa-miR-6832-3p	KLF2	23824327	KLF2	hsa-mir-23b	Activation	24855060	hsa-mir-23b	hsa-miR-23b-3p	hsa-miR-6832-3p/hsa-miR-23b-3p
hsa-miR-6865-3p	KLF2	23824327	KLF2	hsa-mir-23b	Activation	24855060	hsa-mir-23b	hsa-miR-23b-5p	hsa-miR-6865-3p/hsa-miR-23b-5p
hsa-miR-6865-3p	KLF2	23824327	KLF2	hsa-mir-23b	Activation	24855060	hsa-mir-23b	hsa-miR-23b-3p	hsa-miR-6865-3p/hsa-miR-23b-3p
hsa-miR-3620-3p	KLF2	23824327	KLF2	hsa-mir-23b	Activation	24855060	hsa-mir-23b	hsa-miR-23b-5p	hsa-miR-3620-3p/hsa-miR-23b-5p
hsa-miR-3620-3p	KLF2	23824327	KLF2	hsa-mir-23b	Activation	24855060	hsa-mir-23b	hsa-miR-23b-3p	hsa-miR-3620-3p/hsa-miR-23b-3p
hsa-miR-2681-5p	KLF2	23824327	KLF2	hsa-mir-23b	Activation	24855060	hsa-mir-23b	hsa-miR-23b-5p	hsa-miR-2681-5p/hsa-miR-23b-5p
hsa-miR-2681-5p	KLF2	23824327	KLF2	hsa-mir-23b	Activation	24855060	hsa-mir-23b	hsa-miR-23b-3p	hsa-miR-2681-5p/hsa-miR-23b-3p
hsa-miR-5591-3p	KLF2	23824327	KLF2	hsa-mir-23b	Activation	24855060	hsa-mir-23b	hsa-miR-23b-5p	hsa-miR-5591-3p/hsa-miR-23b-5p
hsa-miR-5591-3p	KLF2	23824327	KLF2	hsa-mir-23b	Activation	24855060	hsa-mir-23b	hsa-miR-23b-3p	hsa-miR-5591-3p/hsa-miR-23b-3p
hsa-miR-8055	KLF2	23824327	KLF2	hsa-mir-23b	Activation	24855060	hsa-mir-23b	hsa-miR-23b-5p	hsa-miR-8055/hsa-miR-23b-5p
hsa-miR-8055	KLF2	23824327	KLF2	hsa-mir-23b	Activation	24855060	hsa-mir-23b	hsa-miR-23b-3p	hsa-miR-8055/hsa-miR-23b-3p
hsa-miR-6818-3p	KLF2	23824327	KLF2	hsa-mir-23b	Activation	24855060	hsa-mir-23b	hsa-miR-23b-5p	hsa-miR-6818-3p/hsa-miR-23b-5p
hsa-miR-6818-3p	KLF2	23824327	KLF2	hsa-mir-23b	Activation	24855060	hsa-mir-23b	hsa-miR-23b-3p	hsa-miR-6818-3p/hsa-miR-23b-3p
hsa-miR-3672	KLF2	23824327	KLF2	hsa-mir-23b	Activation	24855060	hsa-mir-23b	hsa-miR-23b-5p	hsa-miR-3672/hsa-miR-23b-5p
hsa-miR-3672	KLF2	23824327	KLF2	hsa-mir-23b	Activation	24855060	hsa-mir-23b	hsa-miR-23b-3p	hsa-miR-3672/hsa-miR-23b-3p
hsa-miR-6864-3p	KLF2	23824327	KLF2	hsa-mir-23b	Activation	24855060	hsa-mir-23b	hsa-miR-23b-5p	hsa-miR-6864-3p/hsa-miR-23b-5p
hsa-miR-6864-3p	KLF2	23824327	KLF2	hsa-mir-23b	Activation	24855060	hsa-mir-23b	hsa-miR-23b-3p	hsa-miR-6864-3p/hsa-miR-23b-3p
hsa-miR-6888-3p	KLF2	23824327	KLF2	hsa-mir-23b	Activation	24855060	hsa-mir-23b	hsa-miR-23b-5p	hsa-miR-6888-3p/hsa-miR-23b-5p
hsa-miR-6888-3p	KLF2	23824327	KLF2	hsa-mir-23b	Activation	24855060	hsa-mir-23b	hsa-miR-23b-3p	hsa-miR-6888-3p/hsa-miR-23b-3p
hsa-miR-593-3p	KLF2	23824327	KLF2	hsa-mir-23b	Activation	24855060	hsa-mir-23b	hsa-miR-23b-5p	hsa-miR-593-3p/hsa-miR-23b-5p
hsa-miR-593-3p	KLF2	23824327	KLF2	hsa-mir-23b	Activation	24855060	hsa-mir-23b	hsa-miR-23b-3p	hsa-miR-593-3p/hsa-miR-23b-3p
hsa-miR-6895-3p	KLF2	23824327	KLF2	hsa-mir-23b	Activation	24855060	hsa-mir-23b	hsa-miR-23b-5p	hsa-miR-6895-3p/hsa-miR-23b-5p
hsa-miR-6895-3p	KLF2	23824327	KLF2	hsa-mir-23b	Activation	24855060	hsa-mir-23b	hsa-miR-23b-3p	hsa-miR-6895-3p/hsa-miR-23b-3p
hsa-miR-4524a-3p	KLF2	23824327	KLF2	hsa-mir-23b	Activation	24855060	hsa-mir-23b	hsa-miR-23b-5p	hsa-miR-4524a-3p/hsa-miR-23b-5p
hsa-miR-4524a-3p	KLF2	23824327	KLF2	hsa-mir-23b	Activation	24855060	hsa-mir-23b	hsa-miR-23b-3p	hsa-miR-4524a-3p/hsa-miR-23b-3p
hsa-miR-4518	KLF2	23824327	KLF2	hsa-mir-23b	Activation	24855060	hsa-mir-23b	hsa-miR-23b-5p	hsa-miR-4518/hsa-miR-23b-5p
hsa-miR-4518	KLF2	23824327	KLF2	hsa-mir-23b	Activation	24855060	hsa-mir-23b	hsa-miR-23b-3p	hsa-miR-4518/hsa-miR-23b-3p
hsa-miR-3120-5p	KLF2	23824327	KLF2	hsa-mir-23b	Activation	24855060	hsa-mir-23b	hsa-miR-23b-5p	hsa-miR-3120-5p/hsa-miR-23b-5p
hsa-miR-3120-5p	KLF2	23824327	KLF2	hsa-mir-23b	Activation	24855060	hsa-mir-23b	hsa-miR-23b-3p	hsa-miR-3120-5p/hsa-miR-23b-3p
hsa-miR-1266-5p	KLF2	23824327	KLF2	hsa-mir-23b	Activation	24855060	hsa-mir-23b	hsa-miR-23b-5p	hsa-miR-1266-5p/hsa-miR-23b-5p
hsa-miR-1266-5p	KLF2	23824327	KLF2	hsa-mir-23b	Activation	24855060	hsa-mir-23b	hsa-miR-23b-3p	hsa-miR-1266-5p/hsa-miR-23b-3p
hsa-miR-6812-3p	KLF2	23824327	KLF2	hsa-mir-23b	Activation	24855060	hsa-mir-23b	hsa-miR-23b-5p	hsa-miR-6812-3p/hsa-miR-23b-5p
hsa-miR-6812-3p	KLF2	23824327	KLF2	hsa-mir-23b	Activation	24855060	hsa-mir-23b	hsa-miR-23b-3p	hsa-miR-6812-3p/hsa-miR-23b-3p
hsa-miR-3664-3p	KLF2	23824327	KLF2	hsa-mir-23b	Activation	24855060	hsa-mir-23b	hsa-miR-23b-5p	hsa-miR-3664-3p/hsa-miR-23b-5p
hsa-miR-3664-3p	KLF2	23824327	KLF2	hsa-mir-23b	Activation	24855060	hsa-mir-23b	hsa-miR-23b-3p	hsa-miR-3664-3p/hsa-miR-23b-3p
hsa-miR-484	KLF2	23824327	KLF2	hsa-mir-23b	Activation	24855060	hsa-mir-23b	hsa-miR-23b-5p	hsa-miR-484/hsa-miR-23b-5p
hsa-miR-484	KLF2	23824327	KLF2	hsa-mir-23b	Activation	24855060	hsa-mir-23b	hsa-miR-23b-3p	hsa-miR-484/hsa-miR-23b-3p
hsa-miR-3155b	KLF2	23824327	KLF2	hsa-mir-23b	Activation	24855060	hsa-mir-23b	hsa-miR-23b-5p	hsa-miR-3155b/hsa-miR-23b-5p
hsa-miR-3155b	KLF2	23824327	KLF2	hsa-mir-23b	Activation	24855060	hsa-mir-23b	hsa-miR-23b-3p	hsa-miR-3155b/hsa-miR-23b-3p
hsa-miR-3155a	KLF2	23824327	KLF2	hsa-mir-23b	Activation	24855060	hsa-mir-23b	hsa-miR-23b-5p	hsa-miR-3155a/hsa-miR-23b-5p
hsa-miR-3155a	KLF2	23824327	KLF2	hsa-mir-23b	Activation	24855060	hsa-mir-23b	hsa-miR-23b-3p	hsa-miR-3155a/hsa-miR-23b-3p
hsa-miR-4797-5p	KLF2	23824327	KLF2	hsa-mir-23b	Activation	24855060	hsa-mir-23b	hsa-miR-23b-5p	hsa-miR-4797-5p/hsa-miR-23b-5p
hsa-miR-4797-5p	KLF2	23824327	KLF2	hsa-mir-23b	Activation	24855060	hsa-mir-23b	hsa-miR-23b-3p	hsa-miR-4797-5p/hsa-miR-23b-3p
hsa-miR-5007-5p	KLF2	23824327	KLF2	hsa-mir-23b	Activation	24855060	hsa-mir-23b	hsa-miR-23b-5p	hsa-miR-5007-5p/hsa-miR-23b-5p
hsa-miR-5007-5p	KLF2	23824327	KLF2	hsa-mir-23b	Activation	24855060	hsa-mir-23b	hsa-miR-23b-3p	hsa-miR-5007-5p/hsa-miR-23b-3p
hsa-miR-548s	KLF2	23313552	KLF2	hsa-mir-23b	Activation	24855060	hsa-mir-23b	hsa-miR-23b-5p	hsa-miR-548s/hsa-miR-23b-5p
hsa-miR-548s	KLF2	23313552	KLF2	hsa-mir-23b	Activation	24855060	hsa-mir-23b	hsa-miR-23b-3p	hsa-miR-548s/hsa-miR-23b-3p
hsa-miR-3926	KLF2	23313552	KLF2	hsa-mir-23b	Activation	24855060	hsa-mir-23b	hsa-miR-23b-5p	hsa-miR-3926/hsa-miR-23b-5p
hsa-miR-3926	KLF2	23313552	KLF2	hsa-mir-23b	Activation	24855060	hsa-mir-23b	hsa-miR-23b-3p	hsa-miR-3926/hsa-miR-23b-3p
hsa-miR-6849-3p	KLF2	23313552	KLF2	hsa-mir-23b	Activation	24855060	hsa-mir-23b	hsa-miR-23b-5p	hsa-miR-6849-3p/hsa-miR-23b-5p
hsa-miR-6849-3p	KLF2	23313552	KLF2	hsa-mir-23b	Activation	24855060	hsa-mir-23b	hsa-miR-23b-3p	hsa-miR-6849-3p/hsa-miR-23b-3p
hsa-miR-942-3p	KLF2	23313552	KLF2	hsa-mir-23b	Activation	24855060	hsa-mir-23b	hsa-miR-23b-5p	hsa-miR-942-3p/hsa-miR-23b-5p
hsa-miR-942-3p	KLF2	23313552	KLF2	hsa-mir-23b	Activation	24855060	hsa-mir-23b	hsa-miR-23b-3p	hsa-miR-942-3p/hsa-miR-23b-3p
hsa-miR-6771-3p	KLF2	23313552	KLF2	hsa-mir-23b	Activation	24855060	hsa-mir-23b	hsa-miR-23b-5p	hsa-miR-6771-3p/hsa-miR-23b-5p
hsa-miR-6771-3p	KLF2	23313552	KLF2	hsa-mir-23b	Activation	24855060	hsa-mir-23b	hsa-miR-23b-3p	hsa-miR-6771-3p/hsa-miR-23b-3p
hsa-miR-4668-3p	KLF2	23313552	KLF2	hsa-mir-23b	Activation	24855060	hsa-mir-23b	hsa-miR-23b-5p	hsa-miR-4668-3p/hsa-miR-23b-5p
hsa-miR-4668-3p	KLF2	23313552	KLF2	hsa-mir-23b	Activation	24855060	hsa-mir-23b	hsa-miR-23b-3p	hsa-miR-4668-3p/hsa-miR-23b-3p
hsa-miR-548c-3p	KLF2	23313552	KLF2	hsa-mir-23b	Activation	24855060	hsa-mir-23b	hsa-miR-23b-5p	hsa-miR-548c-3p/hsa-miR-23b-5p
hsa-miR-548c-3p	KLF2	23313552	KLF2	hsa-mir-23b	Activation	24855060	hsa-mir-23b	hsa-miR-23b-3p	hsa-miR-548c-3p/hsa-miR-23b-3p
hsa-miR-6817-3p	KLF2	19536157	KLF2	hsa-mir-23b	Activation	24855060	hsa-mir-23b	hsa-miR-23b-5p	hsa-miR-6817-3p/hsa-miR-23b-5p
hsa-miR-6817-3p	KLF2	19536157	KLF2	hsa-mir-23b	Activation	24855060	hsa-mir-23b	hsa-miR-23b-3p	hsa-miR-6817-3p/hsa-miR-23b-3p
hsa-miR-6792-3p	KLF2	19536157	KLF2	hsa-mir-23b	Activation	24855060	hsa-mir-23b	hsa-miR-23b-5p	hsa-miR-6792-3p/hsa-miR-23b-5p
hsa-miR-6792-3p	KLF2	19536157	KLF2	hsa-mir-23b	Activation	24855060	hsa-mir-23b	hsa-miR-23b-3p	hsa-miR-6792-3p/hsa-miR-23b-3p
hsa-miR-6749-3p	KLF2	19536157	KLF2	hsa-mir-23b	Activation	24855060	hsa-mir-23b	hsa-miR-23b-5p	hsa-miR-6749-3p/hsa-miR-23b-5p
hsa-miR-6749-3p	KLF2	19536157	KLF2	hsa-mir-23b	Activation	24855060	hsa-mir-23b	hsa-miR-23b-3p	hsa-miR-6749-3p/hsa-miR-23b-3p
hsa-miR-4691-5p	KLF2	19536157	KLF2	hsa-mir-23b	Activation	24855060	hsa-mir-23b	hsa-miR-23b-5p	hsa-miR-4691-5p/hsa-miR-23b-5p
hsa-miR-4691-5p	KLF2	19536157	KLF2	hsa-mir-23b	Activation	24855060	hsa-mir-23b	hsa-miR-23b-3p	hsa-miR-4691-5p/hsa-miR-23b-3p
hsa-miR-3156-3p	KLF2	19536157	KLF2	hsa-mir-23b	Activation	24855060	hsa-mir-23b	hsa-miR-23b-5p	hsa-miR-3156-3p/hsa-miR-23b-5p
hsa-miR-3156-3p	KLF2	19536157	KLF2	hsa-mir-23b	Activation	24855060	hsa-mir-23b	hsa-miR-23b-3p	hsa-miR-3156-3p/hsa-miR-23b-3p
hsa-miR-377-3p	KLF2	19536157	KLF2	hsa-mir-23b	Activation	24855060	hsa-mir-23b	hsa-miR-23b-5p	hsa-miR-377-3p/hsa-miR-23b-5p
hsa-miR-377-3p	KLF2	19536157	KLF2	hsa-mir-23b	Activation	24855060	hsa-mir-23b	hsa-miR-23b-3p	hsa-miR-377-3p/hsa-miR-23b-3p
hsa-miR-532-3p	KLF2	19536157	KLF2	hsa-mir-23b	Activation	24855060	hsa-mir-23b	hsa-miR-23b-5p	hsa-miR-532-3p/hsa-miR-23b-5p
hsa-miR-532-3p	KLF2	19536157	KLF2	hsa-mir-23b	Activation	24855060	hsa-mir-23b	hsa-miR-23b-3p	hsa-miR-532-3p/hsa-miR-23b-3p
hsa-miR-660-3p	KLF2	19536157	KLF2	hsa-mir-23b	Activation	24855060	hsa-mir-23b	hsa-miR-23b-5p	hsa-miR-660-3p/hsa-miR-23b-5p
hsa-miR-660-3p	KLF2	19536157	KLF2	hsa-mir-23b	Activation	24855060	hsa-mir-23b	hsa-miR-23b-3p	hsa-miR-660-3p/hsa-miR-23b-3p
hsa-miR-5193	KLF2	19536157	KLF2	hsa-mir-23b	Activation	24855060	hsa-mir-23b	hsa-miR-23b-5p	hsa-miR-5193/hsa-miR-23b-5p
hsa-miR-5193	KLF2	19536157	KLF2	hsa-mir-23b	Activation	24855060	hsa-mir-23b	hsa-miR-23b-3p	hsa-miR-5193/hsa-miR-23b-3p
hsa-miR-4301	KLF2	19536157	KLF2	hsa-mir-23b	Activation	24855060	hsa-mir-23b	hsa-miR-23b-5p	hsa-miR-4301/hsa-miR-23b-5p
hsa-miR-4301	KLF2	19536157	KLF2	hsa-mir-23b	Activation	24855060	hsa-mir-23b	hsa-miR-23b-3p	hsa-miR-4301/hsa-miR-23b-3p
hsa-miR-1228-3p	KLF2	19536157	KLF2	hsa-mir-23b	Activation	24855060	hsa-mir-23b	hsa-miR-23b-5p	hsa-miR-1228-3p/hsa-miR-23b-5p
hsa-miR-1228-3p	KLF2	19536157	KLF2	hsa-mir-23b	Activation	24855060	hsa-mir-23b	hsa-miR-23b-3p	hsa-miR-1228-3p/hsa-miR-23b-3p
hsa-miR-92a-1-5p	KLF2	26299712	KLF2	hsa-mir-23b	Activation	24855060	hsa-mir-23b	hsa-miR-23b-5p	hsa-miR-92a-1-5p/hsa-miR-23b-5p
hsa-miR-92a-1-5p	KLF2	26299712	KLF2	hsa-mir-23b	Activation	24855060	hsa-mir-23b	hsa-miR-23b-3p	hsa-miR-92a-1-5p/hsa-miR-23b-3p
hsa-miR-1908-3p	KLF2	26701625	KLF2	hsa-mir-23b	Activation	24855060	hsa-mir-23b	hsa-miR-23b-5p	hsa-miR-1908-3p/hsa-miR-23b-5p
hsa-miR-1908-3p	KLF2	26701625	KLF2	hsa-mir-23b	Activation	24855060	hsa-mir-23b	hsa-miR-23b-3p	hsa-miR-1908-3p/hsa-miR-23b-3p
hsa-miR-3665	KLF2	26701625	KLF2	hsa-mir-23b	Activation	24855060	hsa-mir-23b	hsa-miR-23b-5p	hsa-miR-3665/hsa-miR-23b-5p
hsa-miR-3665	KLF2	26701625	KLF2	hsa-mir-23b	Activation	24855060	hsa-mir-23b	hsa-miR-23b-3p	hsa-miR-3665/hsa-miR-23b-3p
hsa-miR-4258	KLF2	26701625	KLF2	hsa-mir-23b	Activation	24855060	hsa-mir-23b	hsa-miR-23b-5p	hsa-miR-4258/hsa-miR-23b-5p
hsa-miR-4258	KLF2	26701625	KLF2	hsa-mir-23b	Activation	24855060	hsa-mir-23b	hsa-miR-23b-3p	hsa-miR-4258/hsa-miR-23b-3p
hsa-miR-6869-3p	KLF2	26701625	KLF2	hsa-mir-23b	Activation	24855060	hsa-mir-23b	hsa-miR-23b-5p	hsa-miR-6869-3p/hsa-miR-23b-5p
hsa-miR-6869-3p	KLF2	26701625	KLF2	hsa-mir-23b	Activation	24855060	hsa-mir-23b	hsa-miR-23b-3p	hsa-miR-6869-3p/hsa-miR-23b-3p
hsa-miR-1227-3p	KLF2	27292025	KLF2	hsa-mir-23b	Activation	24855060	hsa-mir-23b	hsa-miR-23b-5p	hsa-miR-1227-3p/hsa-miR-23b-5p
hsa-miR-1227-3p	KLF2	27292025	KLF2	hsa-mir-23b	Activation	24855060	hsa-mir-23b	hsa-miR-23b-3p	hsa-miR-1227-3p/hsa-miR-23b-3p
hsa-miR-1910-3p	KLF2	27292025	KLF2	hsa-mir-23b	Activation	24855060	hsa-mir-23b	hsa-miR-23b-5p	hsa-miR-1910-3p/hsa-miR-23b-5p
hsa-miR-1910-3p	KLF2	27292025	KLF2	hsa-mir-23b	Activation	24855060	hsa-mir-23b	hsa-miR-23b-3p	hsa-miR-1910-3p/hsa-miR-23b-3p
hsa-miR-298	KLF2	27292025	KLF2	hsa-mir-23b	Activation	24855060	hsa-mir-23b	hsa-miR-23b-5p	hsa-miR-298/hsa-miR-23b-5p
hsa-miR-298	KLF2	27292025	KLF2	hsa-mir-23b	Activation	24855060	hsa-mir-23b	hsa-miR-23b-3p	hsa-miR-298/hsa-miR-23b-3p
hsa-miR-3160-3p	KLF2	27292025	KLF2	hsa-mir-23b	Activation	24855060	hsa-mir-23b	hsa-miR-23b-5p	hsa-miR-3160-3p/hsa-miR-23b-5p
hsa-miR-3160-3p	KLF2	27292025	KLF2	hsa-mir-23b	Activation	24855060	hsa-mir-23b	hsa-miR-23b-3p	hsa-miR-3160-3p/hsa-miR-23b-3p
hsa-miR-3612	KLF2	27292025	KLF2	hsa-mir-23b	Activation	24855060	hsa-mir-23b	hsa-miR-23b-5p	hsa-miR-3612/hsa-miR-23b-5p
hsa-miR-3612	KLF2	27292025	KLF2	hsa-mir-23b	Activation	24855060	hsa-mir-23b	hsa-miR-23b-3p	hsa-miR-3612/hsa-miR-23b-3p
hsa-miR-4252	KLF2	27292025	KLF2	hsa-mir-23b	Activation	24855060	hsa-mir-23b	hsa-miR-23b-5p	hsa-miR-4252/hsa-miR-23b-5p
hsa-miR-4252	KLF2	27292025	KLF2	hsa-mir-23b	Activation	24855060	hsa-mir-23b	hsa-miR-23b-3p	hsa-miR-4252/hsa-miR-23b-3p
hsa-miR-4487	KLF2	27292025	KLF2	hsa-mir-23b	Activation	24855060	hsa-mir-23b	hsa-miR-23b-5p	hsa-miR-4487/hsa-miR-23b-5p
hsa-miR-4487	KLF2	27292025	KLF2	hsa-mir-23b	Activation	24855060	hsa-mir-23b	hsa-miR-23b-3p	hsa-miR-4487/hsa-miR-23b-3p
hsa-miR-455-3p	KLF2	27292025	KLF2	hsa-mir-23b	Activation	24855060	hsa-mir-23b	hsa-miR-23b-5p	hsa-miR-455-3p/hsa-miR-23b-5p
hsa-miR-455-3p	KLF2	27292025	KLF2	hsa-mir-23b	Activation	24855060	hsa-mir-23b	hsa-miR-23b-3p	hsa-miR-455-3p/hsa-miR-23b-3p
hsa-miR-4695-5p	KLF2	27292025	KLF2	hsa-mir-23b	Activation	24855060	hsa-mir-23b	hsa-miR-23b-5p	hsa-miR-4695-5p/hsa-miR-23b-5p
hsa-miR-4695-5p	KLF2	27292025	KLF2	hsa-mir-23b	Activation	24855060	hsa-mir-23b	hsa-miR-23b-3p	hsa-miR-4695-5p/hsa-miR-23b-3p
hsa-miR-495-5p	KLF2	27292025	KLF2	hsa-mir-23b	Activation	24855060	hsa-mir-23b	hsa-miR-23b-5p	hsa-miR-495-5p/hsa-miR-23b-5p
hsa-miR-495-5p	KLF2	27292025	KLF2	hsa-mir-23b	Activation	24855060	hsa-mir-23b	hsa-miR-23b-3p	hsa-miR-495-5p/hsa-miR-23b-3p
hsa-miR-5186	KLF2	27292025	KLF2	hsa-mir-23b	Activation	24855060	hsa-mir-23b	hsa-miR-23b-5p	hsa-miR-5186/hsa-miR-23b-5p
hsa-miR-5186	KLF2	27292025	KLF2	hsa-mir-23b	Activation	24855060	hsa-mir-23b	hsa-miR-23b-3p	hsa-miR-5186/hsa-miR-23b-3p
hsa-miR-550b-2-5p	KLF2	27292025	KLF2	hsa-mir-23b	Activation	24855060	hsa-mir-23b	hsa-miR-23b-5p	hsa-miR-550b-2-5p/hsa-miR-23b-5p
hsa-miR-550b-2-5p	KLF2	27292025	KLF2	hsa-mir-23b	Activation	24855060	hsa-mir-23b	hsa-miR-23b-3p	hsa-miR-550b-2-5p/hsa-miR-23b-3p
hsa-miR-558	KLF2	27292025	KLF2	hsa-mir-23b	Activation	24855060	hsa-mir-23b	hsa-miR-23b-5p	hsa-miR-558/hsa-miR-23b-5p
hsa-miR-558	KLF2	27292025	KLF2	hsa-mir-23b	Activation	24855060	hsa-mir-23b	hsa-miR-23b-3p	hsa-miR-558/hsa-miR-23b-3p
hsa-miR-6499-3p	KLF2	27292025	KLF2	hsa-mir-23b	Activation	24855060	hsa-mir-23b	hsa-miR-23b-5p	hsa-miR-6499-3p/hsa-miR-23b-5p
hsa-miR-6499-3p	KLF2	27292025	KLF2	hsa-mir-23b	Activation	24855060	hsa-mir-23b	hsa-miR-23b-3p	hsa-miR-6499-3p/hsa-miR-23b-3p
hsa-miR-650	KLF2	27292025	KLF2	hsa-mir-23b	Activation	24855060	hsa-mir-23b	hsa-miR-23b-5p	hsa-miR-650/hsa-miR-23b-5p
hsa-miR-650	KLF2	27292025	KLF2	hsa-mir-23b	Activation	24855060	hsa-mir-23b	hsa-miR-23b-3p	hsa-miR-650/hsa-miR-23b-3p
hsa-miR-6511a-5p	KLF2	27292025	KLF2	hsa-mir-23b	Activation	24855060	hsa-mir-23b	hsa-miR-23b-5p	hsa-miR-6511a-5p/hsa-miR-23b-5p
hsa-miR-6511a-5p	KLF2	27292025	KLF2	hsa-mir-23b	Activation	24855060	hsa-mir-23b	hsa-miR-23b-3p	hsa-miR-6511a-5p/hsa-miR-23b-3p
hsa-miR-6516-5p	KLF2	27292025	KLF2	hsa-mir-23b	Activation	24855060	hsa-mir-23b	hsa-miR-23b-5p	hsa-miR-6516-5p/hsa-miR-23b-5p
hsa-miR-6516-5p	KLF2	27292025	KLF2	hsa-mir-23b	Activation	24855060	hsa-mir-23b	hsa-miR-23b-3p	hsa-miR-6516-5p/hsa-miR-23b-3p
hsa-miR-9-5p	NFKB1	19702828	NFKB1	hsa-mir-24-1	Repression	22660635	hsa-mir-24-1	hsa-miR-24-1-5p	hsa-miR-9-5p/hsa-miR-24-1-5p
hsa-miR-9-5p	NFKB1	19702828	NFKB1	hsa-mir-24-1	Repression	22660635	hsa-mir-24-1	hsa-miR-24-3p	hsa-miR-9-5p/hsa-miR-24-3p
hsa-miR-146a-5p	NFKB1	18504431	NFKB1	hsa-mir-24-1	Repression	22660635	hsa-mir-24-1	hsa-miR-24-1-5p	hsa-miR-146a-5p/hsa-miR-24-1-5p
hsa-miR-146a-5p	NFKB1	18504431	NFKB1	hsa-mir-24-1	Repression	22660635	hsa-mir-24-1	hsa-miR-24-3p	hsa-miR-146a-5p/hsa-miR-24-3p
hsa-miR-146b-5p	NFKB1	18504431	NFKB1	hsa-mir-24-1	Repression	22660635	hsa-mir-24-1	hsa-miR-24-1-5p	hsa-miR-146b-5p/hsa-miR-24-1-5p
hsa-miR-146b-5p	NFKB1	18504431	NFKB1	hsa-mir-24-1	Repression	22660635	hsa-mir-24-1	hsa-miR-24-3p	hsa-miR-146b-5p/hsa-miR-24-3p
hsa-miR-15a-5p	NFKB1	17260024	NFKB1	hsa-mir-24-1	Repression	22660635	hsa-mir-24-1	hsa-miR-24-1-5p	hsa-miR-15a-5p/hsa-miR-24-1-5p
hsa-miR-15a-5p	NFKB1	17260024	NFKB1	hsa-mir-24-1	Repression	22660635	hsa-mir-24-1	hsa-miR-24-3p	hsa-miR-15a-5p/hsa-miR-24-3p
hsa-let-7a-5p	NFKB1	17260024	NFKB1	hsa-mir-24-1	Repression	22660635	hsa-mir-24-1	hsa-miR-24-1-5p	hsa-let-7a-5p/hsa-miR-24-1-5p
hsa-let-7a-5p	NFKB1	17260024	NFKB1	hsa-mir-24-1	Repression	22660635	hsa-mir-24-1	hsa-miR-24-3p	hsa-let-7a-5p/hsa-miR-24-3p
hsa-miR-16-5p	NFKB1	21081469	NFKB1	hsa-mir-24-1	Repression	22660635	hsa-mir-24-1	hsa-miR-24-1-5p	hsa-miR-16-5p/hsa-miR-24-1-5p
hsa-miR-16-5p	NFKB1	21081469	NFKB1	hsa-mir-24-1	Repression	22660635	hsa-mir-24-1	hsa-miR-24-3p	hsa-miR-16-5p/hsa-miR-24-3p
hsa-miR-21-5p	NFKB1	21081469	NFKB1	hsa-mir-24-1	Repression	22660635	hsa-mir-24-1	hsa-miR-24-1-5p	hsa-miR-21-5p/hsa-miR-24-1-5p
hsa-miR-21-5p	NFKB1	21081469	NFKB1	hsa-mir-24-1	Repression	22660635	hsa-mir-24-1	hsa-miR-24-3p	hsa-miR-21-5p/hsa-miR-24-3p
hsa-miR-155-5p	NFKB1	21030878	NFKB1	hsa-mir-24-1	Repression	22660635	hsa-mir-24-1	hsa-miR-24-1-5p	hsa-miR-155-5p/hsa-miR-24-1-5p
hsa-miR-155-5p	NFKB1	21030878	NFKB1	hsa-mir-24-1	Repression	22660635	hsa-mir-24-1	hsa-miR-24-3p	hsa-miR-155-5p/hsa-miR-24-3p
hsa-miR-26b-5p	NFKB1	19088304	NFKB1	hsa-mir-24-1	Repression	22660635	hsa-mir-24-1	hsa-miR-24-1-5p	hsa-miR-26b-5p/hsa-miR-24-1-5p
hsa-miR-26b-5p	NFKB1	19088304	NFKB1	hsa-mir-24-1	Repression	22660635	hsa-mir-24-1	hsa-miR-24-3p	hsa-miR-26b-5p/hsa-miR-24-3p
hsa-miR-92a-3p	NFKB1	23622248	NFKB1	hsa-mir-24-1	Repression	22660635	hsa-mir-24-1	hsa-miR-24-1-5p	hsa-miR-92a-3p/hsa-miR-24-1-5p
hsa-miR-92a-3p	NFKB1	23622248	NFKB1	hsa-mir-24-1	Repression	22660635	hsa-mir-24-1	hsa-miR-24-3p	hsa-miR-92a-3p/hsa-miR-24-3p
hsa-miR-508-3p	NFKB1	26801246	NFKB1	hsa-mir-24-1	Repression	22660635	hsa-mir-24-1	hsa-miR-24-1-5p	hsa-miR-508-3p/hsa-miR-24-1-5p
hsa-miR-508-3p	NFKB1	26801246	NFKB1	hsa-mir-24-1	Repression	22660635	hsa-mir-24-1	hsa-miR-24-3p	hsa-miR-508-3p/hsa-miR-24-3p
hsa-miR-199a-5p	NFKB1	24299514	NFKB1	hsa-mir-24-1	Repression	22660635	hsa-mir-24-1	hsa-miR-24-1-5p	hsa-miR-199a-5p/hsa-miR-24-1-5p
hsa-miR-199a-5p	NFKB1	24299514	NFKB1	hsa-mir-24-1	Repression	22660635	hsa-mir-24-1	hsa-miR-24-3p	hsa-miR-199a-5p/hsa-miR-24-3p
hsa-miR-139-5p	NFKB1	24158791	NFKB1	hsa-mir-24-1	Repression	22660635	hsa-mir-24-1	hsa-miR-24-1-5p	hsa-miR-139-5p/hsa-miR-24-1-5p
hsa-miR-139-5p	NFKB1	24158791	NFKB1	hsa-mir-24-1	Repression	22660635	hsa-mir-24-1	hsa-miR-24-3p	hsa-miR-139-5p/hsa-miR-24-3p
hsa-miR-138-5p	NFKB1	26823826	NFKB1	hsa-mir-24-1	Repression	22660635	hsa-mir-24-1	hsa-miR-24-1-5p	hsa-miR-138-5p/hsa-miR-24-1-5p
hsa-miR-138-5p	NFKB1	26823826	NFKB1	hsa-mir-24-1	Repression	22660635	hsa-mir-24-1	hsa-miR-24-3p	hsa-miR-138-5p/hsa-miR-24-3p
hsa-miR-9-3p	NFKB1	26354749	NFKB1	hsa-mir-24-1	Repression	22660635	hsa-mir-24-1	hsa-miR-24-1-5p	hsa-miR-9-3p/hsa-miR-24-1-5p
hsa-miR-9-3p	NFKB1	26354749	NFKB1	hsa-mir-24-1	Repression	22660635	hsa-mir-24-1	hsa-miR-24-3p	hsa-miR-9-3p/hsa-miR-24-3p
hsa-miR-339-3p	NFKB1	25695055	NFKB1	hsa-mir-24-1	Repression	22660635	hsa-mir-24-1	hsa-miR-24-1-5p	hsa-miR-339-3p/hsa-miR-24-1-5p
hsa-miR-339-3p	NFKB1	25695055	NFKB1	hsa-mir-24-1	Repression	22660635	hsa-mir-24-1	hsa-miR-24-3p	hsa-miR-339-3p/hsa-miR-24-3p
hsa-miR-34a-5p	NFKB1	28097098	NFKB1	hsa-mir-24-1	Repression	22660635	hsa-mir-24-1	hsa-miR-24-1-5p	hsa-miR-34a-5p/hsa-miR-24-1-5p
hsa-miR-34a-5p	NFKB1	28097098	NFKB1	hsa-mir-24-1	Repression	22660635	hsa-mir-24-1	hsa-miR-24-3p	hsa-miR-34a-5p/hsa-miR-24-3p
hsa-miR-92a-3p	ESR2	20484043	ESR2	hsa-mir-24-1	Activation	22231442	hsa-mir-24-1	hsa-miR-24-1-5p	hsa-miR-92a-3p/hsa-miR-24-1-5p
hsa-miR-92a-3p	ESR2	20484043	ESR2	hsa-mir-24-1	Activation	22231442	hsa-mir-24-1	hsa-miR-24-3p	hsa-miR-92a-3p/hsa-miR-24-3p
hsa-miR-335-5p	ESR2	18185580	ESR2	hsa-mir-24-1	Activation	22231442	hsa-mir-24-1	hsa-miR-24-1-5p	hsa-miR-335-5p/hsa-miR-24-1-5p
hsa-miR-335-5p	ESR2	18185580	ESR2	hsa-mir-24-1	Activation	22231442	hsa-mir-24-1	hsa-miR-24-3p	hsa-miR-335-5p/hsa-miR-24-3p
hsa-miR-30a-5p	ESR2	24525454	ESR2	hsa-mir-24-1	Activation	22231442	hsa-mir-24-1	hsa-miR-24-1-5p	hsa-miR-30a-5p/hsa-miR-24-1-5p
hsa-miR-30a-5p	ESR2	24525454	ESR2	hsa-mir-24-1	Activation	22231442	hsa-mir-24-1	hsa-miR-24-3p	hsa-miR-30a-5p/hsa-miR-24-3p
hsa-miR-6807-5p	ESR2	23446348	ESR2	hsa-mir-24-1	Activation	22231442	hsa-mir-24-1	hsa-miR-24-1-5p	hsa-miR-6807-5p/hsa-miR-24-1-5p
hsa-miR-6807-5p	ESR2	23446348	ESR2	hsa-mir-24-1	Activation	22231442	hsa-mir-24-1	hsa-miR-24-3p	hsa-miR-6807-5p/hsa-miR-24-3p
hsa-miR-5095	ESR2	23446348	ESR2	hsa-mir-24-1	Activation	22231442	hsa-mir-24-1	hsa-miR-24-1-5p	hsa-miR-5095/hsa-miR-24-1-5p
hsa-miR-5095	ESR2	23446348	ESR2	hsa-mir-24-1	Activation	22231442	hsa-mir-24-1	hsa-miR-24-3p	hsa-miR-5095/hsa-miR-24-3p
hsa-miR-7151-3p	ESR2	23446348	ESR2	hsa-mir-24-1	Activation	22231442	hsa-mir-24-1	hsa-miR-24-1-5p	hsa-miR-7151-3p/hsa-miR-24-1-5p
hsa-miR-7151-3p	ESR2	23446348	ESR2	hsa-mir-24-1	Activation	22231442	hsa-mir-24-1	hsa-miR-24-3p	hsa-miR-7151-3p/hsa-miR-24-3p
hsa-miR-19b-2-5p	ESR2	23446348	ESR2	hsa-mir-24-1	Activation	22231442	hsa-mir-24-1	hsa-miR-24-1-5p	hsa-miR-19b-2-5p/hsa-miR-24-1-5p
hsa-miR-19b-2-5p	ESR2	23446348	ESR2	hsa-mir-24-1	Activation	22231442	hsa-mir-24-1	hsa-miR-24-3p	hsa-miR-19b-2-5p/hsa-miR-24-3p
hsa-miR-19b-1-5p	ESR2	23446348	ESR2	hsa-mir-24-1	Activation	22231442	hsa-mir-24-1	hsa-miR-24-1-5p	hsa-miR-19b-1-5p/hsa-miR-24-1-5p
hsa-miR-19b-1-5p	ESR2	23446348	ESR2	hsa-mir-24-1	Activation	22231442	hsa-mir-24-1	hsa-miR-24-3p	hsa-miR-19b-1-5p/hsa-miR-24-3p
hsa-miR-2052	ESR2	23446348	ESR2	hsa-mir-24-1	Activation	22231442	hsa-mir-24-1	hsa-miR-24-1-5p	hsa-miR-2052/hsa-miR-24-1-5p
hsa-miR-2052	ESR2	23446348	ESR2	hsa-mir-24-1	Activation	22231442	hsa-mir-24-1	hsa-miR-24-3p	hsa-miR-2052/hsa-miR-24-3p
hsa-miR-19a-5p	ESR2	23446348	ESR2	hsa-mir-24-1	Activation	22231442	hsa-mir-24-1	hsa-miR-24-1-5p	hsa-miR-19a-5p/hsa-miR-24-1-5p
hsa-miR-19a-5p	ESR2	23446348	ESR2	hsa-mir-24-1	Activation	22231442	hsa-mir-24-1	hsa-miR-24-3p	hsa-miR-19a-5p/hsa-miR-24-3p
hsa-miR-4312	ESR2	23446348	ESR2	hsa-mir-24-1	Activation	22231442	hsa-mir-24-1	hsa-miR-24-1-5p	hsa-miR-4312/hsa-miR-24-1-5p
hsa-miR-4312	ESR2	23446348	ESR2	hsa-mir-24-1	Activation	22231442	hsa-mir-24-1	hsa-miR-24-3p	hsa-miR-4312/hsa-miR-24-3p
hsa-miR-3922-3p	ESR2	23446348	ESR2	hsa-mir-24-1	Activation	22231442	hsa-mir-24-1	hsa-miR-24-1-5p	hsa-miR-3922-3p/hsa-miR-24-1-5p
hsa-miR-3922-3p	ESR2	23446348	ESR2	hsa-mir-24-1	Activation	22231442	hsa-mir-24-1	hsa-miR-24-3p	hsa-miR-3922-3p/hsa-miR-24-3p
hsa-miR-3176	ESR2	23446348	ESR2	hsa-mir-24-1	Activation	22231442	hsa-mir-24-1	hsa-miR-24-1-5p	hsa-miR-3176/hsa-miR-24-1-5p
hsa-miR-3176	ESR2	23446348	ESR2	hsa-mir-24-1	Activation	22231442	hsa-mir-24-1	hsa-miR-24-3p	hsa-miR-3176/hsa-miR-24-3p
hsa-miR-3190-5p	ESR2	23446348	ESR2	hsa-mir-24-1	Activation	22231442	hsa-mir-24-1	hsa-miR-24-1-5p	hsa-miR-3190-5p/hsa-miR-24-1-5p
hsa-miR-3190-5p	ESR2	23446348	ESR2	hsa-mir-24-1	Activation	22231442	hsa-mir-24-1	hsa-miR-24-3p	hsa-miR-3190-5p/hsa-miR-24-3p
hsa-miR-3126-3p	ESR2	23446348	ESR2	hsa-mir-24-1	Activation	22231442	hsa-mir-24-1	hsa-miR-24-1-5p	hsa-miR-3126-3p/hsa-miR-24-1-5p
hsa-miR-3126-3p	ESR2	23446348	ESR2	hsa-mir-24-1	Activation	22231442	hsa-mir-24-1	hsa-miR-24-3p	hsa-miR-3126-3p/hsa-miR-24-3p
hsa-miR-4438	ESR2	23446348	ESR2	hsa-mir-24-1	Activation	22231442	hsa-mir-24-1	hsa-miR-24-1-5p	hsa-miR-4438/hsa-miR-24-1-5p
hsa-miR-4438	ESR2	23446348	ESR2	hsa-mir-24-1	Activation	22231442	hsa-mir-24-1	hsa-miR-24-3p	hsa-miR-4438/hsa-miR-24-3p
hsa-miR-5089-5p	ESR2	23313552	ESR2	hsa-mir-24-1	Activation	22231442	hsa-mir-24-1	hsa-miR-24-1-5p	hsa-miR-5089-5p/hsa-miR-24-1-5p
hsa-miR-5089-5p	ESR2	23313552	ESR2	hsa-mir-24-1	Activation	22231442	hsa-mir-24-1	hsa-miR-24-3p	hsa-miR-5089-5p/hsa-miR-24-3p
hsa-miR-6726-3p	ESR2	23313552	ESR2	hsa-mir-24-1	Activation	22231442	hsa-mir-24-1	hsa-miR-24-1-5p	hsa-miR-6726-3p/hsa-miR-24-1-5p
hsa-miR-6726-3p	ESR2	23313552	ESR2	hsa-mir-24-1	Activation	22231442	hsa-mir-24-1	hsa-miR-24-3p	hsa-miR-6726-3p/hsa-miR-24-3p
hsa-miR-203a-5p	ESR2	23313552	ESR2	hsa-mir-24-1	Activation	22231442	hsa-mir-24-1	hsa-miR-24-1-5p	hsa-miR-203a-5p/hsa-miR-24-1-5p
hsa-miR-203a-5p	ESR2	23313552	ESR2	hsa-mir-24-1	Activation	22231442	hsa-mir-24-1	hsa-miR-24-3p	hsa-miR-203a-5p/hsa-miR-24-3p
hsa-miR-5589-5p	ESR2	23313552	ESR2	hsa-mir-24-1	Activation	22231442	hsa-mir-24-1	hsa-miR-24-1-5p	hsa-miR-5589-5p/hsa-miR-24-1-5p
hsa-miR-5589-5p	ESR2	23313552	ESR2	hsa-mir-24-1	Activation	22231442	hsa-mir-24-1	hsa-miR-24-3p	hsa-miR-5589-5p/hsa-miR-24-3p
hsa-miR-4731-5p	ESR2	23313552	ESR2	hsa-mir-24-1	Activation	22231442	hsa-mir-24-1	hsa-miR-24-1-5p	hsa-miR-4731-5p/hsa-miR-24-1-5p
hsa-miR-4731-5p	ESR2	23313552	ESR2	hsa-mir-24-1	Activation	22231442	hsa-mir-24-1	hsa-miR-24-3p	hsa-miR-4731-5p/hsa-miR-24-3p
hsa-miR-6778-3p	ESR2	23313552	ESR2	hsa-mir-24-1	Activation	22231442	hsa-mir-24-1	hsa-miR-24-1-5p	hsa-miR-6778-3p/hsa-miR-24-1-5p
hsa-miR-6778-3p	ESR2	23313552	ESR2	hsa-mir-24-1	Activation	22231442	hsa-mir-24-1	hsa-miR-24-3p	hsa-miR-6778-3p/hsa-miR-24-3p
hsa-miR-6506-5p	ESR2	23313552	ESR2	hsa-mir-24-1	Activation	22231442	hsa-mir-24-1	hsa-miR-24-1-5p	hsa-miR-6506-5p/hsa-miR-24-1-5p
hsa-miR-6506-5p	ESR2	23313552	ESR2	hsa-mir-24-1	Activation	22231442	hsa-mir-24-1	hsa-miR-24-3p	hsa-miR-6506-5p/hsa-miR-24-3p
hsa-miR-619-5p	ESR2	23313552	ESR2	hsa-mir-24-1	Activation	22231442	hsa-mir-24-1	hsa-miR-24-1-5p	hsa-miR-619-5p/hsa-miR-24-1-5p
hsa-miR-619-5p	ESR2	23313552	ESR2	hsa-mir-24-1	Activation	22231442	hsa-mir-24-1	hsa-miR-24-3p	hsa-miR-619-5p/hsa-miR-24-3p
hsa-miR-150-5p	ESR2	23313552	ESR2	hsa-mir-24-1	Activation	22231442	hsa-mir-24-1	hsa-miR-24-1-5p	hsa-miR-150-5p/hsa-miR-24-1-5p
hsa-miR-150-5p	ESR2	23313552	ESR2	hsa-mir-24-1	Activation	22231442	hsa-mir-24-1	hsa-miR-24-3p	hsa-miR-150-5p/hsa-miR-24-3p
hsa-miR-7107-5p	ESR2	23313552	ESR2	hsa-mir-24-1	Activation	22231442	hsa-mir-24-1	hsa-miR-24-1-5p	hsa-miR-7107-5p/hsa-miR-24-1-5p
hsa-miR-7107-5p	ESR2	23313552	ESR2	hsa-mir-24-1	Activation	22231442	hsa-mir-24-1	hsa-miR-24-3p	hsa-miR-7107-5p/hsa-miR-24-3p
hsa-miR-1234-3p	ESR2	23313552	ESR2	hsa-mir-24-1	Activation	22231442	hsa-mir-24-1	hsa-miR-24-1-5p	hsa-miR-1234-3p/hsa-miR-24-1-5p
hsa-miR-1234-3p	ESR2	23313552	ESR2	hsa-mir-24-1	Activation	22231442	hsa-mir-24-1	hsa-miR-24-3p	hsa-miR-1234-3p/hsa-miR-24-3p
hsa-miR-1224-3p	ESR2	23313552	ESR2	hsa-mir-24-1	Activation	22231442	hsa-mir-24-1	hsa-miR-24-1-5p	hsa-miR-1224-3p/hsa-miR-24-1-5p
hsa-miR-1224-3p	ESR2	23313552	ESR2	hsa-mir-24-1	Activation	22231442	hsa-mir-24-1	hsa-miR-24-3p	hsa-miR-1224-3p/hsa-miR-24-3p
hsa-miR-186-3p	ESR2	23313552	ESR2	hsa-mir-24-1	Activation	22231442	hsa-mir-24-1	hsa-miR-24-1-5p	hsa-miR-186-3p/hsa-miR-24-1-5p
hsa-miR-186-3p	ESR2	23313552	ESR2	hsa-mir-24-1	Activation	22231442	hsa-mir-24-1	hsa-miR-24-3p	hsa-miR-186-3p/hsa-miR-24-3p
hsa-miR-520h	ESR2	23313552	ESR2	hsa-mir-24-1	Activation	22231442	hsa-mir-24-1	hsa-miR-24-1-5p	hsa-miR-520h/hsa-miR-24-1-5p
hsa-miR-520h	ESR2	23313552	ESR2	hsa-mir-24-1	Activation	22231442	hsa-mir-24-1	hsa-miR-24-3p	hsa-miR-520h/hsa-miR-24-3p
hsa-miR-520g-3p	ESR2	23313552	ESR2	hsa-mir-24-1	Activation	22231442	hsa-mir-24-1	hsa-miR-24-1-5p	hsa-miR-520g-3p/hsa-miR-24-1-5p
hsa-miR-520g-3p	ESR2	23313552	ESR2	hsa-mir-24-1	Activation	22231442	hsa-mir-24-1	hsa-miR-24-3p	hsa-miR-520g-3p/hsa-miR-24-3p
hsa-miR-6504-3p	ESR2	23313552	ESR2	hsa-mir-24-1	Activation	22231442	hsa-mir-24-1	hsa-miR-24-1-5p	hsa-miR-6504-3p/hsa-miR-24-1-5p
hsa-miR-6504-3p	ESR2	23313552	ESR2	hsa-mir-24-1	Activation	22231442	hsa-mir-24-1	hsa-miR-24-3p	hsa-miR-6504-3p/hsa-miR-24-3p
hsa-miR-140-5p	ESR2	23313552	ESR2	hsa-mir-24-1	Activation	22231442	hsa-mir-24-1	hsa-miR-24-1-5p	hsa-miR-140-5p/hsa-miR-24-1-5p
hsa-miR-140-5p	ESR2	23313552	ESR2	hsa-mir-24-1	Activation	22231442	hsa-mir-24-1	hsa-miR-24-3p	hsa-miR-140-5p/hsa-miR-24-3p
hsa-miR-512-3p	ESR2	23313552	ESR2	hsa-mir-24-1	Activation	22231442	hsa-mir-24-1	hsa-miR-24-1-5p	hsa-miR-512-3p/hsa-miR-24-1-5p
hsa-miR-512-3p	ESR2	23313552	ESR2	hsa-mir-24-1	Activation	22231442	hsa-mir-24-1	hsa-miR-24-3p	hsa-miR-512-3p/hsa-miR-24-3p
hsa-miR-520e	ESR2	23313552	ESR2	hsa-mir-24-1	Activation	22231442	hsa-mir-24-1	hsa-miR-24-1-5p	hsa-miR-520e/hsa-miR-24-1-5p
hsa-miR-520e	ESR2	23313552	ESR2	hsa-mir-24-1	Activation	22231442	hsa-mir-24-1	hsa-miR-24-3p	hsa-miR-520e/hsa-miR-24-3p
hsa-miR-520d-3p	ESR2	23313552	ESR2	hsa-mir-24-1	Activation	22231442	hsa-mir-24-1	hsa-miR-24-1-5p	hsa-miR-520d-3p/hsa-miR-24-1-5p
hsa-miR-520d-3p	ESR2	23313552	ESR2	hsa-mir-24-1	Activation	22231442	hsa-mir-24-1	hsa-miR-24-3p	hsa-miR-520d-3p/hsa-miR-24-3p
hsa-miR-520c-3p	ESR2	23313552	ESR2	hsa-mir-24-1	Activation	22231442	hsa-mir-24-1	hsa-miR-24-1-5p	hsa-miR-520c-3p/hsa-miR-24-1-5p
hsa-miR-520c-3p	ESR2	23313552	ESR2	hsa-mir-24-1	Activation	22231442	hsa-mir-24-1	hsa-miR-24-3p	hsa-miR-520c-3p/hsa-miR-24-3p
hsa-miR-520b	ESR2	23313552	ESR2	hsa-mir-24-1	Activation	22231442	hsa-mir-24-1	hsa-miR-24-1-5p	hsa-miR-520b/hsa-miR-24-1-5p
hsa-miR-520b	ESR2	23313552	ESR2	hsa-mir-24-1	Activation	22231442	hsa-mir-24-1	hsa-miR-24-3p	hsa-miR-520b/hsa-miR-24-3p
hsa-miR-520a-3p	ESR2	23313552	ESR2	hsa-mir-24-1	Activation	22231442	hsa-mir-24-1	hsa-miR-24-1-5p	hsa-miR-520a-3p/hsa-miR-24-1-5p
hsa-miR-520a-3p	ESR2	23313552	ESR2	hsa-mir-24-1	Activation	22231442	hsa-mir-24-1	hsa-miR-24-3p	hsa-miR-520a-3p/hsa-miR-24-3p
hsa-miR-373-3p	ESR2	23313552	ESR2	hsa-mir-24-1	Activation	22231442	hsa-mir-24-1	hsa-miR-24-1-5p	hsa-miR-373-3p/hsa-miR-24-1-5p
hsa-miR-373-3p	ESR2	23313552	ESR2	hsa-mir-24-1	Activation	22231442	hsa-mir-24-1	hsa-miR-24-3p	hsa-miR-373-3p/hsa-miR-24-3p
hsa-miR-372-3p	ESR2	23313552	ESR2	hsa-mir-24-1	Activation	22231442	hsa-mir-24-1	hsa-miR-24-1-5p	hsa-miR-372-3p/hsa-miR-24-1-5p
hsa-miR-372-3p	ESR2	23313552	ESR2	hsa-mir-24-1	Activation	22231442	hsa-mir-24-1	hsa-miR-24-3p	hsa-miR-372-3p/hsa-miR-24-3p
hsa-miR-302e	ESR2	23313552	ESR2	hsa-mir-24-1	Activation	22231442	hsa-mir-24-1	hsa-miR-24-1-5p	hsa-miR-302e/hsa-miR-24-1-5p
hsa-miR-302e	ESR2	23313552	ESR2	hsa-mir-24-1	Activation	22231442	hsa-mir-24-1	hsa-miR-24-3p	hsa-miR-302e/hsa-miR-24-3p
hsa-miR-302d-3p	ESR2	23313552	ESR2	hsa-mir-24-1	Activation	22231442	hsa-mir-24-1	hsa-miR-24-1-5p	hsa-miR-302d-3p/hsa-miR-24-1-5p
hsa-miR-302d-3p	ESR2	23313552	ESR2	hsa-mir-24-1	Activation	22231442	hsa-mir-24-1	hsa-miR-24-3p	hsa-miR-302d-3p/hsa-miR-24-3p
hsa-miR-302c-3p	ESR2	23313552	ESR2	hsa-mir-24-1	Activation	22231442	hsa-mir-24-1	hsa-miR-24-1-5p	hsa-miR-302c-3p/hsa-miR-24-1-5p
hsa-miR-302c-3p	ESR2	23313552	ESR2	hsa-mir-24-1	Activation	22231442	hsa-mir-24-1	hsa-miR-24-3p	hsa-miR-302c-3p/hsa-miR-24-3p
hsa-miR-302b-3p	ESR2	23313552	ESR2	hsa-mir-24-1	Activation	22231442	hsa-mir-24-1	hsa-miR-24-1-5p	hsa-miR-302b-3p/hsa-miR-24-1-5p
hsa-miR-302b-3p	ESR2	23313552	ESR2	hsa-mir-24-1	Activation	22231442	hsa-mir-24-1	hsa-miR-24-3p	hsa-miR-302b-3p/hsa-miR-24-3p
hsa-miR-302a-3p	ESR2	23313552	ESR2	hsa-mir-24-1	Activation	22231442	hsa-mir-24-1	hsa-miR-24-1-5p	hsa-miR-302a-3p/hsa-miR-24-1-5p
hsa-miR-302a-3p	ESR2	23313552	ESR2	hsa-mir-24-1	Activation	22231442	hsa-mir-24-1	hsa-miR-24-3p	hsa-miR-302a-3p/hsa-miR-24-3p
hsa-miR-93-5p	ESR2	23313552	ESR2	hsa-mir-24-1	Activation	22231442	hsa-mir-24-1	hsa-miR-24-1-5p	hsa-miR-93-5p/hsa-miR-24-1-5p
hsa-miR-93-5p	ESR2	23313552	ESR2	hsa-mir-24-1	Activation	22231442	hsa-mir-24-1	hsa-miR-24-3p	hsa-miR-93-5p/hsa-miR-24-3p
hsa-miR-526b-3p	ESR2	23313552	ESR2	hsa-mir-24-1	Activation	22231442	hsa-mir-24-1	hsa-miR-24-1-5p	hsa-miR-526b-3p/hsa-miR-24-1-5p
hsa-miR-526b-3p	ESR2	23313552	ESR2	hsa-mir-24-1	Activation	22231442	hsa-mir-24-1	hsa-miR-24-3p	hsa-miR-526b-3p/hsa-miR-24-3p
hsa-miR-519d-3p	ESR2	23313552	ESR2	hsa-mir-24-1	Activation	22231442	hsa-mir-24-1	hsa-miR-24-1-5p	hsa-miR-519d-3p/hsa-miR-24-1-5p
hsa-miR-519d-3p	ESR2	23313552	ESR2	hsa-mir-24-1	Activation	22231442	hsa-mir-24-1	hsa-miR-24-3p	hsa-miR-519d-3p/hsa-miR-24-3p
hsa-miR-20b-5p	ESR2	23313552	ESR2	hsa-mir-24-1	Activation	22231442	hsa-mir-24-1	hsa-miR-24-1-5p	hsa-miR-20b-5p/hsa-miR-24-1-5p
hsa-miR-20b-5p	ESR2	23313552	ESR2	hsa-mir-24-1	Activation	22231442	hsa-mir-24-1	hsa-miR-24-3p	hsa-miR-20b-5p/hsa-miR-24-3p
hsa-miR-20a-5p	ESR2	23313552	ESR2	hsa-mir-24-1	Activation	22231442	hsa-mir-24-1	hsa-miR-24-1-5p	hsa-miR-20a-5p/hsa-miR-24-1-5p
hsa-miR-20a-5p	ESR2	23313552	ESR2	hsa-mir-24-1	Activation	22231442	hsa-mir-24-1	hsa-miR-24-3p	hsa-miR-20a-5p/hsa-miR-24-3p
hsa-miR-17-5p	ESR2	23313552	ESR2	hsa-mir-24-1	Activation	22231442	hsa-mir-24-1	hsa-miR-24-1-5p	hsa-miR-17-5p/hsa-miR-24-1-5p
hsa-miR-17-5p	ESR2	23313552	ESR2	hsa-mir-24-1	Activation	22231442	hsa-mir-24-1	hsa-miR-24-3p	hsa-miR-17-5p/hsa-miR-24-3p
hsa-miR-106b-5p	ESR2	23313552	ESR2	hsa-mir-24-1	Activation	22231442	hsa-mir-24-1	hsa-miR-24-1-5p	hsa-miR-106b-5p/hsa-miR-24-1-5p
hsa-miR-106b-5p	ESR2	23313552	ESR2	hsa-mir-24-1	Activation	22231442	hsa-mir-24-1	hsa-miR-24-3p	hsa-miR-106b-5p/hsa-miR-24-3p
hsa-miR-106a-5p	ESR2	23313552	ESR2	hsa-mir-24-1	Activation	22231442	hsa-mir-24-1	hsa-miR-24-1-5p	hsa-miR-106a-5p/hsa-miR-24-1-5p
hsa-miR-106a-5p	ESR2	23313552	ESR2	hsa-mir-24-1	Activation	22231442	hsa-mir-24-1	hsa-miR-24-3p	hsa-miR-106a-5p/hsa-miR-24-3p
hsa-miR-95-5p	ESR2	27393650	ESR2	hsa-mir-24-1	Activation	22231442	hsa-mir-24-1	hsa-miR-24-1-5p	hsa-miR-95-5p/hsa-miR-24-1-5p
hsa-miR-95-5p	ESR2	27393650	ESR2	hsa-mir-24-1	Activation	22231442	hsa-mir-24-1	hsa-miR-24-3p	hsa-miR-95-5p/hsa-miR-24-3p
hsa-miR-140-3p	ESR2	27292025	ESR2	hsa-mir-24-1	Activation	22231442	hsa-mir-24-1	hsa-miR-24-1-5p	hsa-miR-140-3p/hsa-miR-24-1-5p
hsa-miR-140-3p	ESR2	27292025	ESR2	hsa-mir-24-1	Activation	22231442	hsa-mir-24-1	hsa-miR-24-3p	hsa-miR-140-3p/hsa-miR-24-3p
hsa-miR-1827	ESR2	27292025	ESR2	hsa-mir-24-1	Activation	22231442	hsa-mir-24-1	hsa-miR-24-1-5p	hsa-miR-1827/hsa-miR-24-1-5p
hsa-miR-1827	ESR2	27292025	ESR2	hsa-mir-24-1	Activation	22231442	hsa-mir-24-1	hsa-miR-24-3p	hsa-miR-1827/hsa-miR-24-3p
hsa-miR-3914	ESR2	27292025	ESR2	hsa-mir-24-1	Activation	22231442	hsa-mir-24-1	hsa-miR-24-1-5p	hsa-miR-3914/hsa-miR-24-1-5p
hsa-miR-3914	ESR2	27292025	ESR2	hsa-mir-24-1	Activation	22231442	hsa-mir-24-1	hsa-miR-24-3p	hsa-miR-3914/hsa-miR-24-3p
hsa-miR-449b-3p	ESR2	27292025	ESR2	hsa-mir-24-1	Activation	22231442	hsa-mir-24-1	hsa-miR-24-1-5p	hsa-miR-449b-3p/hsa-miR-24-1-5p
hsa-miR-449b-3p	ESR2	27292025	ESR2	hsa-mir-24-1	Activation	22231442	hsa-mir-24-1	hsa-miR-24-3p	hsa-miR-449b-3p/hsa-miR-24-3p
hsa-miR-4691-3p	ESR2	27292025	ESR2	hsa-mir-24-1	Activation	22231442	hsa-mir-24-1	hsa-miR-24-1-5p	hsa-miR-4691-3p/hsa-miR-24-1-5p
hsa-miR-4691-3p	ESR2	27292025	ESR2	hsa-mir-24-1	Activation	22231442	hsa-mir-24-1	hsa-miR-24-3p	hsa-miR-4691-3p/hsa-miR-24-3p
hsa-miR-873-5p	ESR2	27292025	ESR2	hsa-mir-24-1	Activation	22231442	hsa-mir-24-1	hsa-miR-24-1-5p	hsa-miR-873-5p/hsa-miR-24-1-5p
hsa-miR-873-5p	ESR2	27292025	ESR2	hsa-mir-24-1	Activation	22231442	hsa-mir-24-1	hsa-miR-24-3p	hsa-miR-873-5p/hsa-miR-24-3p
hsa-miR-9-5p	NFKB1	19702828	NFKB1	hsa-mir-2467	Activation	24418602	hsa-mir-2467	hsa-miR-2467-5p	hsa-miR-9-5p/hsa-miR-2467-5p
hsa-miR-9-5p	NFKB1	19702828	NFKB1	hsa-mir-2467	Activation	24418602	hsa-mir-2467	hsa-miR-2467-3p	hsa-miR-9-5p/hsa-miR-2467-3p
hsa-miR-146a-5p	NFKB1	18504431	NFKB1	hsa-mir-2467	Activation	24418602	hsa-mir-2467	hsa-miR-2467-5p	hsa-miR-146a-5p/hsa-miR-2467-5p
hsa-miR-146a-5p	NFKB1	18504431	NFKB1	hsa-mir-2467	Activation	24418602	hsa-mir-2467	hsa-miR-2467-3p	hsa-miR-146a-5p/hsa-miR-2467-3p
hsa-miR-146b-5p	NFKB1	18504431	NFKB1	hsa-mir-2467	Activation	24418602	hsa-mir-2467	hsa-miR-2467-5p	hsa-miR-146b-5p/hsa-miR-2467-5p
hsa-miR-146b-5p	NFKB1	18504431	NFKB1	hsa-mir-2467	Activation	24418602	hsa-mir-2467	hsa-miR-2467-3p	hsa-miR-146b-5p/hsa-miR-2467-3p
hsa-miR-15a-5p	NFKB1	17260024	NFKB1	hsa-mir-2467	Activation	24418602	hsa-mir-2467	hsa-miR-2467-5p	hsa-miR-15a-5p/hsa-miR-2467-5p
hsa-miR-15a-5p	NFKB1	17260024	NFKB1	hsa-mir-2467	Activation	24418602	hsa-mir-2467	hsa-miR-2467-3p	hsa-miR-15a-5p/hsa-miR-2467-3p
hsa-let-7a-5p	NFKB1	17260024	NFKB1	hsa-mir-2467	Activation	24418602	hsa-mir-2467	hsa-miR-2467-5p	hsa-let-7a-5p/hsa-miR-2467-5p
hsa-let-7a-5p	NFKB1	17260024	NFKB1	hsa-mir-2467	Activation	24418602	hsa-mir-2467	hsa-miR-2467-3p	hsa-let-7a-5p/hsa-miR-2467-3p
hsa-miR-16-5p	NFKB1	21081469	NFKB1	hsa-mir-2467	Activation	24418602	hsa-mir-2467	hsa-miR-2467-5p	hsa-miR-16-5p/hsa-miR-2467-5p
hsa-miR-16-5p	NFKB1	21081469	NFKB1	hsa-mir-2467	Activation	24418602	hsa-mir-2467	hsa-miR-2467-3p	hsa-miR-16-5p/hsa-miR-2467-3p
hsa-miR-21-5p	NFKB1	21081469	NFKB1	hsa-mir-2467	Activation	24418602	hsa-mir-2467	hsa-miR-2467-5p	hsa-miR-21-5p/hsa-miR-2467-5p
hsa-miR-21-5p	NFKB1	21081469	NFKB1	hsa-mir-2467	Activation	24418602	hsa-mir-2467	hsa-miR-2467-3p	hsa-miR-21-5p/hsa-miR-2467-3p
hsa-miR-155-5p	NFKB1	21030878	NFKB1	hsa-mir-2467	Activation	24418602	hsa-mir-2467	hsa-miR-2467-5p	hsa-miR-155-5p/hsa-miR-2467-5p
hsa-miR-155-5p	NFKB1	21030878	NFKB1	hsa-mir-2467	Activation	24418602	hsa-mir-2467	hsa-miR-2467-3p	hsa-miR-155-5p/hsa-miR-2467-3p
hsa-miR-26b-5p	NFKB1	19088304	NFKB1	hsa-mir-2467	Activation	24418602	hsa-mir-2467	hsa-miR-2467-5p	hsa-miR-26b-5p/hsa-miR-2467-5p
hsa-miR-26b-5p	NFKB1	19088304	NFKB1	hsa-mir-2467	Activation	24418602	hsa-mir-2467	hsa-miR-2467-3p	hsa-miR-26b-5p/hsa-miR-2467-3p
hsa-miR-92a-3p	NFKB1	23622248	NFKB1	hsa-mir-2467	Activation	24418602	hsa-mir-2467	hsa-miR-2467-5p	hsa-miR-92a-3p/hsa-miR-2467-5p
hsa-miR-92a-3p	NFKB1	23622248	NFKB1	hsa-mir-2467	Activation	24418602	hsa-mir-2467	hsa-miR-2467-3p	hsa-miR-92a-3p/hsa-miR-2467-3p
hsa-miR-508-3p	NFKB1	26801246	NFKB1	hsa-mir-2467	Activation	24418602	hsa-mir-2467	hsa-miR-2467-5p	hsa-miR-508-3p/hsa-miR-2467-5p
hsa-miR-508-3p	NFKB1	26801246	NFKB1	hsa-mir-2467	Activation	24418602	hsa-mir-2467	hsa-miR-2467-3p	hsa-miR-508-3p/hsa-miR-2467-3p
hsa-miR-199a-5p	NFKB1	24299514	NFKB1	hsa-mir-2467	Activation	24418602	hsa-mir-2467	hsa-miR-2467-5p	hsa-miR-199a-5p/hsa-miR-2467-5p
hsa-miR-199a-5p	NFKB1	24299514	NFKB1	hsa-mir-2467	Activation	24418602	hsa-mir-2467	hsa-miR-2467-3p	hsa-miR-199a-5p/hsa-miR-2467-3p
hsa-miR-139-5p	NFKB1	24158791	NFKB1	hsa-mir-2467	Activation	24418602	hsa-mir-2467	hsa-miR-2467-5p	hsa-miR-139-5p/hsa-miR-2467-5p
hsa-miR-139-5p	NFKB1	24158791	NFKB1	hsa-mir-2467	Activation	24418602	hsa-mir-2467	hsa-miR-2467-3p	hsa-miR-139-5p/hsa-miR-2467-3p
hsa-miR-138-5p	NFKB1	26823826	NFKB1	hsa-mir-2467	Activation	24418602	hsa-mir-2467	hsa-miR-2467-5p	hsa-miR-138-5p/hsa-miR-2467-5p
hsa-miR-138-5p	NFKB1	26823826	NFKB1	hsa-mir-2467	Activation	24418602	hsa-mir-2467	hsa-miR-2467-3p	hsa-miR-138-5p/hsa-miR-2467-3p
hsa-miR-9-3p	NFKB1	26354749	NFKB1	hsa-mir-2467	Activation	24418602	hsa-mir-2467	hsa-miR-2467-5p	hsa-miR-9-3p/hsa-miR-2467-5p
hsa-miR-9-3p	NFKB1	26354749	NFKB1	hsa-mir-2467	Activation	24418602	hsa-mir-2467	hsa-miR-2467-3p	hsa-miR-9-3p/hsa-miR-2467-3p
hsa-miR-339-3p	NFKB1	25695055	NFKB1	hsa-mir-2467	Activation	24418602	hsa-mir-2467	hsa-miR-2467-5p	hsa-miR-339-3p/hsa-miR-2467-5p
hsa-miR-339-3p	NFKB1	25695055	NFKB1	hsa-mir-2467	Activation	24418602	hsa-mir-2467	hsa-miR-2467-3p	hsa-miR-339-3p/hsa-miR-2467-3p
hsa-miR-34a-5p	NFKB1	28097098	NFKB1	hsa-mir-2467	Activation	24418602	hsa-mir-2467	hsa-miR-2467-5p	hsa-miR-34a-5p/hsa-miR-2467-5p
hsa-miR-34a-5p	NFKB1	28097098	NFKB1	hsa-mir-2467	Activation	24418602	hsa-mir-2467	hsa-miR-2467-3p	hsa-miR-34a-5p/hsa-miR-2467-3p
hsa-miR-9-5p	NFKB1	19702828	NFKB1	hsa-mir-2909	Activation	23562784	hsa-mir-2909	hsa-miR-2909	hsa-miR-9-5p/hsa-miR-2909
hsa-miR-146a-5p	NFKB1	18504431	NFKB1	hsa-mir-2909	Activation	23562784	hsa-mir-2909	hsa-miR-2909	hsa-miR-146a-5p/hsa-miR-2909
hsa-miR-146b-5p	NFKB1	18504431	NFKB1	hsa-mir-2909	Activation	23562784	hsa-mir-2909	hsa-miR-2909	hsa-miR-146b-5p/hsa-miR-2909
hsa-miR-15a-5p	NFKB1	17260024	NFKB1	hsa-mir-2909	Activation	23562784	hsa-mir-2909	hsa-miR-2909	hsa-miR-15a-5p/hsa-miR-2909
hsa-let-7a-5p	NFKB1	17260024	NFKB1	hsa-mir-2909	Activation	23562784	hsa-mir-2909	hsa-miR-2909	hsa-let-7a-5p/hsa-miR-2909
hsa-miR-16-5p	NFKB1	21081469	NFKB1	hsa-mir-2909	Activation	23562784	hsa-mir-2909	hsa-miR-2909	hsa-miR-16-5p/hsa-miR-2909
hsa-miR-21-5p	NFKB1	21081469	NFKB1	hsa-mir-2909	Activation	23562784	hsa-mir-2909	hsa-miR-2909	hsa-miR-21-5p/hsa-miR-2909
hsa-miR-155-5p	NFKB1	21030878	NFKB1	hsa-mir-2909	Activation	23562784	hsa-mir-2909	hsa-miR-2909	hsa-miR-155-5p/hsa-miR-2909
hsa-miR-26b-5p	NFKB1	19088304	NFKB1	hsa-mir-2909	Activation	23562784	hsa-mir-2909	hsa-miR-2909	hsa-miR-26b-5p/hsa-miR-2909
hsa-miR-92a-3p	NFKB1	23622248	NFKB1	hsa-mir-2909	Activation	23562784	hsa-mir-2909	hsa-miR-2909	hsa-miR-92a-3p/hsa-miR-2909
hsa-miR-508-3p	NFKB1	26801246	NFKB1	hsa-mir-2909	Activation	23562784	hsa-mir-2909	hsa-miR-2909	hsa-miR-508-3p/hsa-miR-2909
hsa-miR-199a-5p	NFKB1	24299514	NFKB1	hsa-mir-2909	Activation	23562784	hsa-mir-2909	hsa-miR-2909	hsa-miR-199a-5p/hsa-miR-2909
hsa-miR-139-5p	NFKB1	24158791	NFKB1	hsa-mir-2909	Activation	23562784	hsa-mir-2909	hsa-miR-2909	hsa-miR-139-5p/hsa-miR-2909
hsa-miR-138-5p	NFKB1	26823826	NFKB1	hsa-mir-2909	Activation	23562784	hsa-mir-2909	hsa-miR-2909	hsa-miR-138-5p/hsa-miR-2909
hsa-miR-9-3p	NFKB1	26354749	NFKB1	hsa-mir-2909	Activation	23562784	hsa-mir-2909	hsa-miR-2909	hsa-miR-9-3p/hsa-miR-2909
hsa-miR-339-3p	NFKB1	25695055	NFKB1	hsa-mir-2909	Activation	23562784	hsa-mir-2909	hsa-miR-2909	hsa-miR-339-3p/hsa-miR-2909
hsa-miR-34a-5p	NFKB1	28097098	NFKB1	hsa-mir-2909	Activation	23562784	hsa-mir-2909	hsa-miR-2909	hsa-miR-34a-5p/hsa-miR-2909
hsa-miR-9-5p	NFKB1	19702828	NFKB1	hsa-mir-3200	Repression	24418602	hsa-mir-3200	hsa-miR-3200-5p	hsa-miR-9-5p/hsa-miR-3200-5p
hsa-miR-9-5p	NFKB1	19702828	NFKB1	hsa-mir-3200	Repression	24418602	hsa-mir-3200	hsa-miR-3200-3p	hsa-miR-9-5p/hsa-miR-3200-3p
hsa-miR-146a-5p	NFKB1	18504431	NFKB1	hsa-mir-3200	Repression	24418602	hsa-mir-3200	hsa-miR-3200-5p	hsa-miR-146a-5p/hsa-miR-3200-5p
hsa-miR-146a-5p	NFKB1	18504431	NFKB1	hsa-mir-3200	Repression	24418602	hsa-mir-3200	hsa-miR-3200-3p	hsa-miR-146a-5p/hsa-miR-3200-3p
hsa-miR-146b-5p	NFKB1	18504431	NFKB1	hsa-mir-3200	Repression	24418602	hsa-mir-3200	hsa-miR-3200-5p	hsa-miR-146b-5p/hsa-miR-3200-5p
hsa-miR-146b-5p	NFKB1	18504431	NFKB1	hsa-mir-3200	Repression	24418602	hsa-mir-3200	hsa-miR-3200-3p	hsa-miR-146b-5p/hsa-miR-3200-3p
hsa-miR-15a-5p	NFKB1	17260024	NFKB1	hsa-mir-3200	Repression	24418602	hsa-mir-3200	hsa-miR-3200-5p	hsa-miR-15a-5p/hsa-miR-3200-5p
hsa-miR-15a-5p	NFKB1	17260024	NFKB1	hsa-mir-3200	Repression	24418602	hsa-mir-3200	hsa-miR-3200-3p	hsa-miR-15a-5p/hsa-miR-3200-3p
hsa-let-7a-5p	NFKB1	17260024	NFKB1	hsa-mir-3200	Repression	24418602	hsa-mir-3200	hsa-miR-3200-5p	hsa-let-7a-5p/hsa-miR-3200-5p
hsa-let-7a-5p	NFKB1	17260024	NFKB1	hsa-mir-3200	Repression	24418602	hsa-mir-3200	hsa-miR-3200-3p	hsa-let-7a-5p/hsa-miR-3200-3p
hsa-miR-16-5p	NFKB1	21081469	NFKB1	hsa-mir-3200	Repression	24418602	hsa-mir-3200	hsa-miR-3200-5p	hsa-miR-16-5p/hsa-miR-3200-5p
hsa-miR-16-5p	NFKB1	21081469	NFKB1	hsa-mir-3200	Repression	24418602	hsa-mir-3200	hsa-miR-3200-3p	hsa-miR-16-5p/hsa-miR-3200-3p
hsa-miR-21-5p	NFKB1	21081469	NFKB1	hsa-mir-3200	Repression	24418602	hsa-mir-3200	hsa-miR-3200-5p	hsa-miR-21-5p/hsa-miR-3200-5p
hsa-miR-21-5p	NFKB1	21081469	NFKB1	hsa-mir-3200	Repression	24418602	hsa-mir-3200	hsa-miR-3200-3p	hsa-miR-21-5p/hsa-miR-3200-3p
hsa-miR-155-5p	NFKB1	21030878	NFKB1	hsa-mir-3200	Repression	24418602	hsa-mir-3200	hsa-miR-3200-5p	hsa-miR-155-5p/hsa-miR-3200-5p
hsa-miR-155-5p	NFKB1	21030878	NFKB1	hsa-mir-3200	Repression	24418602	hsa-mir-3200	hsa-miR-3200-3p	hsa-miR-155-5p/hsa-miR-3200-3p
hsa-miR-26b-5p	NFKB1	19088304	NFKB1	hsa-mir-3200	Repression	24418602	hsa-mir-3200	hsa-miR-3200-5p	hsa-miR-26b-5p/hsa-miR-3200-5p
hsa-miR-26b-5p	NFKB1	19088304	NFKB1	hsa-mir-3200	Repression	24418602	hsa-mir-3200	hsa-miR-3200-3p	hsa-miR-26b-5p/hsa-miR-3200-3p
hsa-miR-92a-3p	NFKB1	23622248	NFKB1	hsa-mir-3200	Repression	24418602	hsa-mir-3200	hsa-miR-3200-5p	hsa-miR-92a-3p/hsa-miR-3200-5p
hsa-miR-92a-3p	NFKB1	23622248	NFKB1	hsa-mir-3200	Repression	24418602	hsa-mir-3200	hsa-miR-3200-3p	hsa-miR-92a-3p/hsa-miR-3200-3p
hsa-miR-508-3p	NFKB1	26801246	NFKB1	hsa-mir-3200	Repression	24418602	hsa-mir-3200	hsa-miR-3200-5p	hsa-miR-508-3p/hsa-miR-3200-5p
hsa-miR-508-3p	NFKB1	26801246	NFKB1	hsa-mir-3200	Repression	24418602	hsa-mir-3200	hsa-miR-3200-3p	hsa-miR-508-3p/hsa-miR-3200-3p
hsa-miR-199a-5p	NFKB1	24299514	NFKB1	hsa-mir-3200	Repression	24418602	hsa-mir-3200	hsa-miR-3200-5p	hsa-miR-199a-5p/hsa-miR-3200-5p
hsa-miR-199a-5p	NFKB1	24299514	NFKB1	hsa-mir-3200	Repression	24418602	hsa-mir-3200	hsa-miR-3200-3p	hsa-miR-199a-5p/hsa-miR-3200-3p
hsa-miR-139-5p	NFKB1	24158791	NFKB1	hsa-mir-3200	Repression	24418602	hsa-mir-3200	hsa-miR-3200-5p	hsa-miR-139-5p/hsa-miR-3200-5p
hsa-miR-139-5p	NFKB1	24158791	NFKB1	hsa-mir-3200	Repression	24418602	hsa-mir-3200	hsa-miR-3200-3p	hsa-miR-139-5p/hsa-miR-3200-3p
hsa-miR-138-5p	NFKB1	26823826	NFKB1	hsa-mir-3200	Repression	24418602	hsa-mir-3200	hsa-miR-3200-5p	hsa-miR-138-5p/hsa-miR-3200-5p
hsa-miR-138-5p	NFKB1	26823826	NFKB1	hsa-mir-3200	Repression	24418602	hsa-mir-3200	hsa-miR-3200-3p	hsa-miR-138-5p/hsa-miR-3200-3p
hsa-miR-9-3p	NFKB1	26354749	NFKB1	hsa-mir-3200	Repression	24418602	hsa-mir-3200	hsa-miR-3200-5p	hsa-miR-9-3p/hsa-miR-3200-5p
hsa-miR-9-3p	NFKB1	26354749	NFKB1	hsa-mir-3200	Repression	24418602	hsa-mir-3200	hsa-miR-3200-3p	hsa-miR-9-3p/hsa-miR-3200-3p
hsa-miR-339-3p	NFKB1	25695055	NFKB1	hsa-mir-3200	Repression	24418602	hsa-mir-3200	hsa-miR-3200-5p	hsa-miR-339-3p/hsa-miR-3200-5p
hsa-miR-339-3p	NFKB1	25695055	NFKB1	hsa-mir-3200	Repression	24418602	hsa-mir-3200	hsa-miR-3200-3p	hsa-miR-339-3p/hsa-miR-3200-3p
hsa-miR-34a-5p	NFKB1	28097098	NFKB1	hsa-mir-3200	Repression	24418602	hsa-mir-3200	hsa-miR-3200-5p	hsa-miR-34a-5p/hsa-miR-3200-5p
hsa-miR-34a-5p	NFKB1	28097098	NFKB1	hsa-mir-3200	Repression	24418602	hsa-mir-3200	hsa-miR-3200-3p	hsa-miR-34a-5p/hsa-miR-3200-3p
hsa-miR-9-5p	NFKB1	19702828	NFKB1	hsa-mir-340	Repression	24418602	hsa-mir-340	hsa-miR-340-5p	hsa-miR-9-5p/hsa-miR-340-5p
hsa-miR-9-5p	NFKB1	19702828	NFKB1	hsa-mir-340	Repression	24418602	hsa-mir-340	hsa-miR-340-3p	hsa-miR-9-5p/hsa-miR-340-3p
hsa-miR-146a-5p	NFKB1	18504431	NFKB1	hsa-mir-340	Repression	24418602	hsa-mir-340	hsa-miR-340-5p	hsa-miR-146a-5p/hsa-miR-340-5p
hsa-miR-146a-5p	NFKB1	18504431	NFKB1	hsa-mir-340	Repression	24418602	hsa-mir-340	hsa-miR-340-3p	hsa-miR-146a-5p/hsa-miR-340-3p
hsa-miR-146b-5p	NFKB1	18504431	NFKB1	hsa-mir-340	Repression	24418602	hsa-mir-340	hsa-miR-340-5p	hsa-miR-146b-5p/hsa-miR-340-5p
hsa-miR-146b-5p	NFKB1	18504431	NFKB1	hsa-mir-340	Repression	24418602	hsa-mir-340	hsa-miR-340-3p	hsa-miR-146b-5p/hsa-miR-340-3p
hsa-miR-15a-5p	NFKB1	17260024	NFKB1	hsa-mir-340	Repression	24418602	hsa-mir-340	hsa-miR-340-5p	hsa-miR-15a-5p/hsa-miR-340-5p
hsa-miR-15a-5p	NFKB1	17260024	NFKB1	hsa-mir-340	Repression	24418602	hsa-mir-340	hsa-miR-340-3p	hsa-miR-15a-5p/hsa-miR-340-3p
hsa-let-7a-5p	NFKB1	17260024	NFKB1	hsa-mir-340	Repression	24418602	hsa-mir-340	hsa-miR-340-5p	hsa-let-7a-5p/hsa-miR-340-5p
hsa-let-7a-5p	NFKB1	17260024	NFKB1	hsa-mir-340	Repression	24418602	hsa-mir-340	hsa-miR-340-3p	hsa-let-7a-5p/hsa-miR-340-3p
hsa-miR-16-5p	NFKB1	21081469	NFKB1	hsa-mir-340	Repression	24418602	hsa-mir-340	hsa-miR-340-5p	hsa-miR-16-5p/hsa-miR-340-5p
hsa-miR-16-5p	NFKB1	21081469	NFKB1	hsa-mir-340	Repression	24418602	hsa-mir-340	hsa-miR-340-3p	hsa-miR-16-5p/hsa-miR-340-3p
hsa-miR-21-5p	NFKB1	21081469	NFKB1	hsa-mir-340	Repression	24418602	hsa-mir-340	hsa-miR-340-5p	hsa-miR-21-5p/hsa-miR-340-5p
hsa-miR-21-5p	NFKB1	21081469	NFKB1	hsa-mir-340	Repression	24418602	hsa-mir-340	hsa-miR-340-3p	hsa-miR-21-5p/hsa-miR-340-3p
hsa-miR-155-5p	NFKB1	21030878	NFKB1	hsa-mir-340	Repression	24418602	hsa-mir-340	hsa-miR-340-5p	hsa-miR-155-5p/hsa-miR-340-5p
hsa-miR-155-5p	NFKB1	21030878	NFKB1	hsa-mir-340	Repression	24418602	hsa-mir-340	hsa-miR-340-3p	hsa-miR-155-5p/hsa-miR-340-3p
hsa-miR-26b-5p	NFKB1	19088304	NFKB1	hsa-mir-340	Repression	24418602	hsa-mir-340	hsa-miR-340-5p	hsa-miR-26b-5p/hsa-miR-340-5p
hsa-miR-26b-5p	NFKB1	19088304	NFKB1	hsa-mir-340	Repression	24418602	hsa-mir-340	hsa-miR-340-3p	hsa-miR-26b-5p/hsa-miR-340-3p
hsa-miR-92a-3p	NFKB1	23622248	NFKB1	hsa-mir-340	Repression	24418602	hsa-mir-340	hsa-miR-340-5p	hsa-miR-92a-3p/hsa-miR-340-5p
hsa-miR-92a-3p	NFKB1	23622248	NFKB1	hsa-mir-340	Repression	24418602	hsa-mir-340	hsa-miR-340-3p	hsa-miR-92a-3p/hsa-miR-340-3p
hsa-miR-508-3p	NFKB1	26801246	NFKB1	hsa-mir-340	Repression	24418602	hsa-mir-340	hsa-miR-340-5p	hsa-miR-508-3p/hsa-miR-340-5p
hsa-miR-508-3p	NFKB1	26801246	NFKB1	hsa-mir-340	Repression	24418602	hsa-mir-340	hsa-miR-340-3p	hsa-miR-508-3p/hsa-miR-340-3p
hsa-miR-199a-5p	NFKB1	24299514	NFKB1	hsa-mir-340	Repression	24418602	hsa-mir-340	hsa-miR-340-5p	hsa-miR-199a-5p/hsa-miR-340-5p
hsa-miR-199a-5p	NFKB1	24299514	NFKB1	hsa-mir-340	Repression	24418602	hsa-mir-340	hsa-miR-340-3p	hsa-miR-199a-5p/hsa-miR-340-3p
hsa-miR-139-5p	NFKB1	24158791	NFKB1	hsa-mir-340	Repression	24418602	hsa-mir-340	hsa-miR-340-5p	hsa-miR-139-5p/hsa-miR-340-5p
hsa-miR-139-5p	NFKB1	24158791	NFKB1	hsa-mir-340	Repression	24418602	hsa-mir-340	hsa-miR-340-3p	hsa-miR-139-5p/hsa-miR-340-3p
hsa-miR-138-5p	NFKB1	26823826	NFKB1	hsa-mir-340	Repression	24418602	hsa-mir-340	hsa-miR-340-5p	hsa-miR-138-5p/hsa-miR-340-5p
hsa-miR-138-5p	NFKB1	26823826	NFKB1	hsa-mir-340	Repression	24418602	hsa-mir-340	hsa-miR-340-3p	hsa-miR-138-5p/hsa-miR-340-3p
hsa-miR-9-3p	NFKB1	26354749	NFKB1	hsa-mir-340	Repression	24418602	hsa-mir-340	hsa-miR-340-5p	hsa-miR-9-3p/hsa-miR-340-5p
hsa-miR-9-3p	NFKB1	26354749	NFKB1	hsa-mir-340	Repression	24418602	hsa-mir-340	hsa-miR-340-3p	hsa-miR-9-3p/hsa-miR-340-3p
hsa-miR-339-3p	NFKB1	25695055	NFKB1	hsa-mir-340	Repression	24418602	hsa-mir-340	hsa-miR-340-5p	hsa-miR-339-3p/hsa-miR-340-5p
hsa-miR-339-3p	NFKB1	25695055	NFKB1	hsa-mir-340	Repression	24418602	hsa-mir-340	hsa-miR-340-3p	hsa-miR-339-3p/hsa-miR-340-3p
hsa-miR-34a-5p	NFKB1	28097098	NFKB1	hsa-mir-340	Repression	24418602	hsa-mir-340	hsa-miR-340-5p	hsa-miR-34a-5p/hsa-miR-340-5p
hsa-miR-34a-5p	NFKB1	28097098	NFKB1	hsa-mir-340	Repression	24418602	hsa-mir-340	hsa-miR-340-3p	hsa-miR-34a-5p/hsa-miR-340-3p
hsa-miR-9-5p	NFKB1	19702828	NFKB1	hsa-mir-425	Activation	24571667	hsa-mir-425	hsa-miR-425-5p	hsa-miR-9-5p/hsa-miR-425-5p
hsa-miR-9-5p	NFKB1	19702828	NFKB1	hsa-mir-425	Activation	24571667	hsa-mir-425	hsa-miR-425-3p	hsa-miR-9-5p/hsa-miR-425-3p
hsa-miR-146a-5p	NFKB1	18504431	NFKB1	hsa-mir-425	Activation	24571667	hsa-mir-425	hsa-miR-425-5p	hsa-miR-146a-5p/hsa-miR-425-5p
hsa-miR-146a-5p	NFKB1	18504431	NFKB1	hsa-mir-425	Activation	24571667	hsa-mir-425	hsa-miR-425-3p	hsa-miR-146a-5p/hsa-miR-425-3p
hsa-miR-146b-5p	NFKB1	18504431	NFKB1	hsa-mir-425	Activation	24571667	hsa-mir-425	hsa-miR-425-5p	hsa-miR-146b-5p/hsa-miR-425-5p
hsa-miR-146b-5p	NFKB1	18504431	NFKB1	hsa-mir-425	Activation	24571667	hsa-mir-425	hsa-miR-425-3p	hsa-miR-146b-5p/hsa-miR-425-3p
hsa-miR-15a-5p	NFKB1	17260024	NFKB1	hsa-mir-425	Activation	24571667	hsa-mir-425	hsa-miR-425-5p	hsa-miR-15a-5p/hsa-miR-425-5p
hsa-miR-15a-5p	NFKB1	17260024	NFKB1	hsa-mir-425	Activation	24571667	hsa-mir-425	hsa-miR-425-3p	hsa-miR-15a-5p/hsa-miR-425-3p
hsa-let-7a-5p	NFKB1	17260024	NFKB1	hsa-mir-425	Activation	24571667	hsa-mir-425	hsa-miR-425-5p	hsa-let-7a-5p/hsa-miR-425-5p
hsa-let-7a-5p	NFKB1	17260024	NFKB1	hsa-mir-425	Activation	24571667	hsa-mir-425	hsa-miR-425-3p	hsa-let-7a-5p/hsa-miR-425-3p
hsa-miR-16-5p	NFKB1	21081469	NFKB1	hsa-mir-425	Activation	24571667	hsa-mir-425	hsa-miR-425-5p	hsa-miR-16-5p/hsa-miR-425-5p
hsa-miR-16-5p	NFKB1	21081469	NFKB1	hsa-mir-425	Activation	24571667	hsa-mir-425	hsa-miR-425-3p	hsa-miR-16-5p/hsa-miR-425-3p
hsa-miR-21-5p	NFKB1	21081469	NFKB1	hsa-mir-425	Activation	24571667	hsa-mir-425	hsa-miR-425-5p	hsa-miR-21-5p/hsa-miR-425-5p
hsa-miR-21-5p	NFKB1	21081469	NFKB1	hsa-mir-425	Activation	24571667	hsa-mir-425	hsa-miR-425-3p	hsa-miR-21-5p/hsa-miR-425-3p
hsa-miR-155-5p	NFKB1	21030878	NFKB1	hsa-mir-425	Activation	24571667	hsa-mir-425	hsa-miR-425-5p	hsa-miR-155-5p/hsa-miR-425-5p
hsa-miR-155-5p	NFKB1	21030878	NFKB1	hsa-mir-425	Activation	24571667	hsa-mir-425	hsa-miR-425-3p	hsa-miR-155-5p/hsa-miR-425-3p
hsa-miR-26b-5p	NFKB1	19088304	NFKB1	hsa-mir-425	Activation	24571667	hsa-mir-425	hsa-miR-425-5p	hsa-miR-26b-5p/hsa-miR-425-5p
hsa-miR-26b-5p	NFKB1	19088304	NFKB1	hsa-mir-425	Activation	24571667	hsa-mir-425	hsa-miR-425-3p	hsa-miR-26b-5p/hsa-miR-425-3p
hsa-miR-92a-3p	NFKB1	23622248	NFKB1	hsa-mir-425	Activation	24571667	hsa-mir-425	hsa-miR-425-5p	hsa-miR-92a-3p/hsa-miR-425-5p
hsa-miR-92a-3p	NFKB1	23622248	NFKB1	hsa-mir-425	Activation	24571667	hsa-mir-425	hsa-miR-425-3p	hsa-miR-92a-3p/hsa-miR-425-3p
hsa-miR-508-3p	NFKB1	26801246	NFKB1	hsa-mir-425	Activation	24571667	hsa-mir-425	hsa-miR-425-5p	hsa-miR-508-3p/hsa-miR-425-5p
hsa-miR-508-3p	NFKB1	26801246	NFKB1	hsa-mir-425	Activation	24571667	hsa-mir-425	hsa-miR-425-3p	hsa-miR-508-3p/hsa-miR-425-3p
hsa-miR-199a-5p	NFKB1	24299514	NFKB1	hsa-mir-425	Activation	24571667	hsa-mir-425	hsa-miR-425-5p	hsa-miR-199a-5p/hsa-miR-425-5p
hsa-miR-199a-5p	NFKB1	24299514	NFKB1	hsa-mir-425	Activation	24571667	hsa-mir-425	hsa-miR-425-3p	hsa-miR-199a-5p/hsa-miR-425-3p
hsa-miR-139-5p	NFKB1	24158791	NFKB1	hsa-mir-425	Activation	24571667	hsa-mir-425	hsa-miR-425-5p	hsa-miR-139-5p/hsa-miR-425-5p
hsa-miR-139-5p	NFKB1	24158791	NFKB1	hsa-mir-425	Activation	24571667	hsa-mir-425	hsa-miR-425-3p	hsa-miR-139-5p/hsa-miR-425-3p
hsa-miR-138-5p	NFKB1	26823826	NFKB1	hsa-mir-425	Activation	24571667	hsa-mir-425	hsa-miR-425-5p	hsa-miR-138-5p/hsa-miR-425-5p
hsa-miR-138-5p	NFKB1	26823826	NFKB1	hsa-mir-425	Activation	24571667	hsa-mir-425	hsa-miR-425-3p	hsa-miR-138-5p/hsa-miR-425-3p
hsa-miR-9-3p	NFKB1	26354749	NFKB1	hsa-mir-425	Activation	24571667	hsa-mir-425	hsa-miR-425-5p	hsa-miR-9-3p/hsa-miR-425-5p
hsa-miR-9-3p	NFKB1	26354749	NFKB1	hsa-mir-425	Activation	24571667	hsa-mir-425	hsa-miR-425-3p	hsa-miR-9-3p/hsa-miR-425-3p
hsa-miR-339-3p	NFKB1	25695055	NFKB1	hsa-mir-425	Activation	24571667	hsa-mir-425	hsa-miR-425-5p	hsa-miR-339-3p/hsa-miR-425-5p
hsa-miR-339-3p	NFKB1	25695055	NFKB1	hsa-mir-425	Activation	24571667	hsa-mir-425	hsa-miR-425-3p	hsa-miR-339-3p/hsa-miR-425-3p
hsa-miR-34a-5p	NFKB1	28097098	NFKB1	hsa-mir-425	Activation	24571667	hsa-mir-425	hsa-miR-425-5p	hsa-miR-34a-5p/hsa-miR-425-5p
hsa-miR-34a-5p	NFKB1	28097098	NFKB1	hsa-mir-425	Activation	24571667	hsa-mir-425	hsa-miR-425-3p	hsa-miR-34a-5p/hsa-miR-425-3p
hsa-miR-9-5p	NFKB1	19702828	NFKB1	hsa-mir-4454	Activation	24418602	hsa-mir-4454	hsa-miR-4454	hsa-miR-9-5p/hsa-miR-4454
hsa-miR-146a-5p	NFKB1	18504431	NFKB1	hsa-mir-4454	Activation	24418602	hsa-mir-4454	hsa-miR-4454	hsa-miR-146a-5p/hsa-miR-4454
hsa-miR-146b-5p	NFKB1	18504431	NFKB1	hsa-mir-4454	Activation	24418602	hsa-mir-4454	hsa-miR-4454	hsa-miR-146b-5p/hsa-miR-4454
hsa-miR-15a-5p	NFKB1	17260024	NFKB1	hsa-mir-4454	Activation	24418602	hsa-mir-4454	hsa-miR-4454	hsa-miR-15a-5p/hsa-miR-4454
hsa-let-7a-5p	NFKB1	17260024	NFKB1	hsa-mir-4454	Activation	24418602	hsa-mir-4454	hsa-miR-4454	hsa-let-7a-5p/hsa-miR-4454
hsa-miR-16-5p	NFKB1	21081469	NFKB1	hsa-mir-4454	Activation	24418602	hsa-mir-4454	hsa-miR-4454	hsa-miR-16-5p/hsa-miR-4454
hsa-miR-21-5p	NFKB1	21081469	NFKB1	hsa-mir-4454	Activation	24418602	hsa-mir-4454	hsa-miR-4454	hsa-miR-21-5p/hsa-miR-4454
hsa-miR-155-5p	NFKB1	21030878	NFKB1	hsa-mir-4454	Activation	24418602	hsa-mir-4454	hsa-miR-4454	hsa-miR-155-5p/hsa-miR-4454
hsa-miR-26b-5p	NFKB1	19088304	NFKB1	hsa-mir-4454	Activation	24418602	hsa-mir-4454	hsa-miR-4454	hsa-miR-26b-5p/hsa-miR-4454
hsa-miR-92a-3p	NFKB1	23622248	NFKB1	hsa-mir-4454	Activation	24418602	hsa-mir-4454	hsa-miR-4454	hsa-miR-92a-3p/hsa-miR-4454
hsa-miR-508-3p	NFKB1	26801246	NFKB1	hsa-mir-4454	Activation	24418602	hsa-mir-4454	hsa-miR-4454	hsa-miR-508-3p/hsa-miR-4454
hsa-miR-199a-5p	NFKB1	24299514	NFKB1	hsa-mir-4454	Activation	24418602	hsa-mir-4454	hsa-miR-4454	hsa-miR-199a-5p/hsa-miR-4454
hsa-miR-139-5p	NFKB1	24158791	NFKB1	hsa-mir-4454	Activation	24418602	hsa-mir-4454	hsa-miR-4454	hsa-miR-139-5p/hsa-miR-4454
hsa-miR-138-5p	NFKB1	26823826	NFKB1	hsa-mir-4454	Activation	24418602	hsa-mir-4454	hsa-miR-4454	hsa-miR-138-5p/hsa-miR-4454
hsa-miR-9-3p	NFKB1	26354749	NFKB1	hsa-mir-4454	Activation	24418602	hsa-mir-4454	hsa-miR-4454	hsa-miR-9-3p/hsa-miR-4454
hsa-miR-339-3p	NFKB1	25695055	NFKB1	hsa-mir-4454	Activation	24418602	hsa-mir-4454	hsa-miR-4454	hsa-miR-339-3p/hsa-miR-4454
hsa-miR-34a-5p	NFKB1	28097098	NFKB1	hsa-mir-4454	Activation	24418602	hsa-mir-4454	hsa-miR-4454	hsa-miR-34a-5p/hsa-miR-4454
hsa-miR-9-5p	NFKB1	19702828	NFKB1	hsa-mir-448	Repression	20798686	hsa-mir-448	hsa-miR-448	hsa-miR-9-5p/hsa-miR-448
hsa-miR-146a-5p	NFKB1	18504431	NFKB1	hsa-mir-448	Repression	20798686	hsa-mir-448	hsa-miR-448	hsa-miR-146a-5p/hsa-miR-448
hsa-miR-146b-5p	NFKB1	18504431	NFKB1	hsa-mir-448	Repression	20798686	hsa-mir-448	hsa-miR-448	hsa-miR-146b-5p/hsa-miR-448
hsa-miR-15a-5p	NFKB1	17260024	NFKB1	hsa-mir-448	Repression	20798686	hsa-mir-448	hsa-miR-448	hsa-miR-15a-5p/hsa-miR-448
hsa-let-7a-5p	NFKB1	17260024	NFKB1	hsa-mir-448	Repression	20798686	hsa-mir-448	hsa-miR-448	hsa-let-7a-5p/hsa-miR-448
hsa-miR-16-5p	NFKB1	21081469	NFKB1	hsa-mir-448	Repression	20798686	hsa-mir-448	hsa-miR-448	hsa-miR-16-5p/hsa-miR-448
hsa-miR-21-5p	NFKB1	21081469	NFKB1	hsa-mir-448	Repression	20798686	hsa-mir-448	hsa-miR-448	hsa-miR-21-5p/hsa-miR-448
hsa-miR-155-5p	NFKB1	21030878	NFKB1	hsa-mir-448	Repression	20798686	hsa-mir-448	hsa-miR-448	hsa-miR-155-5p/hsa-miR-448
hsa-miR-26b-5p	NFKB1	19088304	NFKB1	hsa-mir-448	Repression	20798686	hsa-mir-448	hsa-miR-448	hsa-miR-26b-5p/hsa-miR-448
hsa-miR-92a-3p	NFKB1	23622248	NFKB1	hsa-mir-448	Repression	20798686	hsa-mir-448	hsa-miR-448	hsa-miR-92a-3p/hsa-miR-448
hsa-miR-508-3p	NFKB1	26801246	NFKB1	hsa-mir-448	Repression	20798686	hsa-mir-448	hsa-miR-448	hsa-miR-508-3p/hsa-miR-448
hsa-miR-199a-5p	NFKB1	24299514	NFKB1	hsa-mir-448	Repression	20798686	hsa-mir-448	hsa-miR-448	hsa-miR-199a-5p/hsa-miR-448
hsa-miR-139-5p	NFKB1	24158791	NFKB1	hsa-mir-448	Repression	20798686	hsa-mir-448	hsa-miR-448	hsa-miR-139-5p/hsa-miR-448
hsa-miR-138-5p	NFKB1	26823826	NFKB1	hsa-mir-448	Repression	20798686	hsa-mir-448	hsa-miR-448	hsa-miR-138-5p/hsa-miR-448
hsa-miR-9-3p	NFKB1	26354749	NFKB1	hsa-mir-448	Repression	20798686	hsa-mir-448	hsa-miR-448	hsa-miR-9-3p/hsa-miR-448
hsa-miR-339-3p	NFKB1	25695055	NFKB1	hsa-mir-448	Repression	20798686	hsa-mir-448	hsa-miR-448	hsa-miR-339-3p/hsa-miR-448
hsa-miR-34a-5p	NFKB1	28097098	NFKB1	hsa-mir-448	Repression	20798686	hsa-mir-448	hsa-miR-448	hsa-miR-34a-5p/hsa-miR-448
hsa-miR-9-5p	NFKB1	19702828	NFKB1	hsa-mir-494	Activation	23646886	hsa-mir-494	hsa-miR-494-3p	hsa-miR-9-5p/hsa-miR-494-3p
hsa-miR-9-5p	NFKB1	19702828	NFKB1	hsa-mir-494	Activation	23646886	hsa-mir-494	hsa-miR-494-5p	hsa-miR-9-5p/hsa-miR-494-5p
hsa-miR-146a-5p	NFKB1	18504431	NFKB1	hsa-mir-494	Activation	23646886	hsa-mir-494	hsa-miR-494-3p	hsa-miR-146a-5p/hsa-miR-494-3p
hsa-miR-146a-5p	NFKB1	18504431	NFKB1	hsa-mir-494	Activation	23646886	hsa-mir-494	hsa-miR-494-5p	hsa-miR-146a-5p/hsa-miR-494-5p
hsa-miR-146b-5p	NFKB1	18504431	NFKB1	hsa-mir-494	Activation	23646886	hsa-mir-494	hsa-miR-494-3p	hsa-miR-146b-5p/hsa-miR-494-3p
hsa-miR-146b-5p	NFKB1	18504431	NFKB1	hsa-mir-494	Activation	23646886	hsa-mir-494	hsa-miR-494-5p	hsa-miR-146b-5p/hsa-miR-494-5p
hsa-miR-15a-5p	NFKB1	17260024	NFKB1	hsa-mir-494	Activation	23646886	hsa-mir-494	hsa-miR-494-3p	hsa-miR-15a-5p/hsa-miR-494-3p
hsa-miR-15a-5p	NFKB1	17260024	NFKB1	hsa-mir-494	Activation	23646886	hsa-mir-494	hsa-miR-494-5p	hsa-miR-15a-5p/hsa-miR-494-5p
hsa-let-7a-5p	NFKB1	17260024	NFKB1	hsa-mir-494	Activation	23646886	hsa-mir-494	hsa-miR-494-3p	hsa-let-7a-5p/hsa-miR-494-3p
hsa-let-7a-5p	NFKB1	17260024	NFKB1	hsa-mir-494	Activation	23646886	hsa-mir-494	hsa-miR-494-5p	hsa-let-7a-5p/hsa-miR-494-5p
hsa-miR-16-5p	NFKB1	21081469	NFKB1	hsa-mir-494	Activation	23646886	hsa-mir-494	hsa-miR-494-3p	hsa-miR-16-5p/hsa-miR-494-3p
hsa-miR-16-5p	NFKB1	21081469	NFKB1	hsa-mir-494	Activation	23646886	hsa-mir-494	hsa-miR-494-5p	hsa-miR-16-5p/hsa-miR-494-5p
hsa-miR-21-5p	NFKB1	21081469	NFKB1	hsa-mir-494	Activation	23646886	hsa-mir-494	hsa-miR-494-3p	hsa-miR-21-5p/hsa-miR-494-3p
hsa-miR-21-5p	NFKB1	21081469	NFKB1	hsa-mir-494	Activation	23646886	hsa-mir-494	hsa-miR-494-5p	hsa-miR-21-5p/hsa-miR-494-5p
hsa-miR-155-5p	NFKB1	21030878	NFKB1	hsa-mir-494	Activation	23646886	hsa-mir-494	hsa-miR-494-3p	hsa-miR-155-5p/hsa-miR-494-3p
hsa-miR-155-5p	NFKB1	21030878	NFKB1	hsa-mir-494	Activation	23646886	hsa-mir-494	hsa-miR-494-5p	hsa-miR-155-5p/hsa-miR-494-5p
hsa-miR-26b-5p	NFKB1	19088304	NFKB1	hsa-mir-494	Activation	23646886	hsa-mir-494	hsa-miR-494-3p	hsa-miR-26b-5p/hsa-miR-494-3p
hsa-miR-26b-5p	NFKB1	19088304	NFKB1	hsa-mir-494	Activation	23646886	hsa-mir-494	hsa-miR-494-5p	hsa-miR-26b-5p/hsa-miR-494-5p
hsa-miR-92a-3p	NFKB1	23622248	NFKB1	hsa-mir-494	Activation	23646886	hsa-mir-494	hsa-miR-494-3p	hsa-miR-92a-3p/hsa-miR-494-3p
hsa-miR-92a-3p	NFKB1	23622248	NFKB1	hsa-mir-494	Activation	23646886	hsa-mir-494	hsa-miR-494-5p	hsa-miR-92a-3p/hsa-miR-494-5p
hsa-miR-508-3p	NFKB1	26801246	NFKB1	hsa-mir-494	Activation	23646886	hsa-mir-494	hsa-miR-494-3p	hsa-miR-508-3p/hsa-miR-494-3p
hsa-miR-508-3p	NFKB1	26801246	NFKB1	hsa-mir-494	Activation	23646886	hsa-mir-494	hsa-miR-494-5p	hsa-miR-508-3p/hsa-miR-494-5p
hsa-miR-199a-5p	NFKB1	24299514	NFKB1	hsa-mir-494	Activation	23646886	hsa-mir-494	hsa-miR-494-3p	hsa-miR-199a-5p/hsa-miR-494-3p
hsa-miR-199a-5p	NFKB1	24299514	NFKB1	hsa-mir-494	Activation	23646886	hsa-mir-494	hsa-miR-494-5p	hsa-miR-199a-5p/hsa-miR-494-5p
hsa-miR-139-5p	NFKB1	24158791	NFKB1	hsa-mir-494	Activation	23646886	hsa-mir-494	hsa-miR-494-3p	hsa-miR-139-5p/hsa-miR-494-3p
hsa-miR-139-5p	NFKB1	24158791	NFKB1	hsa-mir-494	Activation	23646886	hsa-mir-494	hsa-miR-494-5p	hsa-miR-139-5p/hsa-miR-494-5p
hsa-miR-138-5p	NFKB1	26823826	NFKB1	hsa-mir-494	Activation	23646886	hsa-mir-494	hsa-miR-494-3p	hsa-miR-138-5p/hsa-miR-494-3p
hsa-miR-138-5p	NFKB1	26823826	NFKB1	hsa-mir-494	Activation	23646886	hsa-mir-494	hsa-miR-494-5p	hsa-miR-138-5p/hsa-miR-494-5p
hsa-miR-9-3p	NFKB1	26354749	NFKB1	hsa-mir-494	Activation	23646886	hsa-mir-494	hsa-miR-494-3p	hsa-miR-9-3p/hsa-miR-494-3p
hsa-miR-9-3p	NFKB1	26354749	NFKB1	hsa-mir-494	Activation	23646886	hsa-mir-494	hsa-miR-494-5p	hsa-miR-9-3p/hsa-miR-494-5p
hsa-miR-339-3p	NFKB1	25695055	NFKB1	hsa-mir-494	Activation	23646886	hsa-mir-494	hsa-miR-494-3p	hsa-miR-339-3p/hsa-miR-494-3p
hsa-miR-339-3p	NFKB1	25695055	NFKB1	hsa-mir-494	Activation	23646886	hsa-mir-494	hsa-miR-494-5p	hsa-miR-339-3p/hsa-miR-494-5p
hsa-miR-34a-5p	NFKB1	28097098	NFKB1	hsa-mir-494	Activation	23646886	hsa-mir-494	hsa-miR-494-3p	hsa-miR-34a-5p/hsa-miR-494-3p
hsa-miR-34a-5p	NFKB1	28097098	NFKB1	hsa-mir-494	Activation	23646886	hsa-mir-494	hsa-miR-494-5p	hsa-miR-34a-5p/hsa-miR-494-5p
hsa-miR-24-3p	HNF4A	20018894	HNF4A	hsa-mir-494	Activation	23775631	hsa-mir-494	hsa-miR-494-3p	hsa-miR-24-3p/hsa-miR-494-3p
hsa-miR-24-3p	HNF4A	20018894	HNF4A	hsa-mir-494	Activation	23775631	hsa-mir-494	hsa-miR-494-5p	hsa-miR-24-3p/hsa-miR-494-5p
hsa-miR-34a-5p	HNF4A	20018894	HNF4A	hsa-mir-494	Activation	23775631	hsa-mir-494	hsa-miR-494-3p	hsa-miR-34a-5p/hsa-miR-494-3p
hsa-miR-34a-5p	HNF4A	20018894	HNF4A	hsa-mir-494	Activation	23775631	hsa-mir-494	hsa-miR-494-5p	hsa-miR-34a-5p/hsa-miR-494-5p
hsa-miR-197-3p	HNF4A	16822819	HNF4A	hsa-mir-494	Activation	23775631	hsa-mir-494	hsa-miR-494-3p	hsa-miR-197-3p/hsa-miR-494-3p
hsa-miR-197-3p	HNF4A	16822819	HNF4A	hsa-mir-494	Activation	23775631	hsa-mir-494	hsa-miR-494-5p	hsa-miR-197-3p/hsa-miR-494-5p
hsa-miR-449a	HNF4A	22232426	HNF4A	hsa-mir-494	Activation	23775631	hsa-mir-494	hsa-miR-494-3p	hsa-miR-449a/hsa-miR-494-3p
hsa-miR-449a	HNF4A	22232426	HNF4A	hsa-mir-494	Activation	23775631	hsa-mir-494	hsa-miR-494-5p	hsa-miR-449a/hsa-miR-494-5p
hsa-miR-34c-5p	HNF4A	22232426	HNF4A	hsa-mir-494	Activation	23775631	hsa-mir-494	hsa-miR-494-3p	hsa-miR-34c-5p/hsa-miR-494-3p
hsa-miR-34c-5p	HNF4A	22232426	HNF4A	hsa-mir-494	Activation	23775631	hsa-mir-494	hsa-miR-494-5p	hsa-miR-34c-5p/hsa-miR-494-5p
hsa-miR-766-3p	HNF4A	22232426	HNF4A	hsa-mir-494	Activation	23775631	hsa-mir-494	hsa-miR-494-3p	hsa-miR-766-3p/hsa-miR-494-3p
hsa-miR-766-3p	HNF4A	22232426	HNF4A	hsa-mir-494	Activation	23775631	hsa-mir-494	hsa-miR-494-5p	hsa-miR-766-3p/hsa-miR-494-5p
hsa-miR-34b-5p	HNF4A	22232426	HNF4A	hsa-mir-494	Activation	23775631	hsa-mir-494	hsa-miR-494-3p	hsa-miR-34b-5p/hsa-miR-494-3p
hsa-miR-34b-5p	HNF4A	22232426	HNF4A	hsa-mir-494	Activation	23775631	hsa-mir-494	hsa-miR-494-5p	hsa-miR-34b-5p/hsa-miR-494-5p
hsa-miR-765	HNF4A	22232426	HNF4A	hsa-mir-494	Activation	23775631	hsa-mir-494	hsa-miR-494-3p	hsa-miR-765/hsa-miR-494-3p
hsa-miR-765	HNF4A	22232426	HNF4A	hsa-mir-494	Activation	23775631	hsa-mir-494	hsa-miR-494-5p	hsa-miR-765/hsa-miR-494-5p
hsa-miR-629-5p	HNF4A	22153071	HNF4A	hsa-mir-494	Activation	23775631	hsa-mir-494	hsa-miR-494-3p	hsa-miR-629-5p/hsa-miR-494-3p
hsa-miR-629-5p	HNF4A	22153071	HNF4A	hsa-mir-494	Activation	23775631	hsa-mir-494	hsa-miR-494-5p	hsa-miR-629-5p/hsa-miR-494-5p
hsa-miR-216a-5p	HNF4A	23298640	HNF4A	hsa-mir-494	Activation	23775631	hsa-mir-494	hsa-miR-494-3p	hsa-miR-216a-5p/hsa-miR-494-3p
hsa-miR-216a-5p	HNF4A	23298640	HNF4A	hsa-mir-494	Activation	23775631	hsa-mir-494	hsa-miR-494-5p	hsa-miR-216a-5p/hsa-miR-494-5p
hsa-miR-143-3p	HNF4A	23298640	HNF4A	hsa-mir-494	Activation	23775631	hsa-mir-494	hsa-miR-494-3p	hsa-miR-143-3p/hsa-miR-494-3p
hsa-miR-143-3p	HNF4A	23298640	HNF4A	hsa-mir-494	Activation	23775631	hsa-mir-494	hsa-miR-494-5p	hsa-miR-143-3p/hsa-miR-494-5p
hsa-miR-4776-3p	HNF4A	19536157	HNF4A	hsa-mir-494	Activation	23775631	hsa-mir-494	hsa-miR-494-3p	hsa-miR-4776-3p/hsa-miR-494-3p
hsa-miR-4776-3p	HNF4A	19536157	HNF4A	hsa-mir-494	Activation	23775631	hsa-mir-494	hsa-miR-494-5p	hsa-miR-4776-3p/hsa-miR-494-5p
hsa-miR-6875-3p	HNF4A	19536157	HNF4A	hsa-mir-494	Activation	23775631	hsa-mir-494	hsa-miR-494-3p	hsa-miR-6875-3p/hsa-miR-494-3p
hsa-miR-6875-3p	HNF4A	19536157	HNF4A	hsa-mir-494	Activation	23775631	hsa-mir-494	hsa-miR-494-5p	hsa-miR-6875-3p/hsa-miR-494-5p
hsa-miR-3180-5p	HNF4A	19536157	HNF4A	hsa-mir-494	Activation	23775631	hsa-mir-494	hsa-miR-494-3p	hsa-miR-3180-5p/hsa-miR-494-3p
hsa-miR-3180-5p	HNF4A	19536157	HNF4A	hsa-mir-494	Activation	23775631	hsa-mir-494	hsa-miR-494-5p	hsa-miR-3180-5p/hsa-miR-494-5p
hsa-miR-4659b-5p	HNF4A	19536157	HNF4A	hsa-mir-494	Activation	23775631	hsa-mir-494	hsa-miR-494-3p	hsa-miR-4659b-5p/hsa-miR-494-3p
hsa-miR-4659b-5p	HNF4A	19536157	HNF4A	hsa-mir-494	Activation	23775631	hsa-mir-494	hsa-miR-494-5p	hsa-miR-4659b-5p/hsa-miR-494-5p
hsa-miR-4659a-5p	HNF4A	19536157	HNF4A	hsa-mir-494	Activation	23775631	hsa-mir-494	hsa-miR-494-3p	hsa-miR-4659a-5p/hsa-miR-494-3p
hsa-miR-4659a-5p	HNF4A	19536157	HNF4A	hsa-mir-494	Activation	23775631	hsa-mir-494	hsa-miR-494-5p	hsa-miR-4659a-5p/hsa-miR-494-5p
hsa-miR-5590-5p	HNF4A	19536157	HNF4A	hsa-mir-494	Activation	23775631	hsa-mir-494	hsa-miR-494-3p	hsa-miR-5590-5p/hsa-miR-494-3p
hsa-miR-5590-5p	HNF4A	19536157	HNF4A	hsa-mir-494	Activation	23775631	hsa-mir-494	hsa-miR-494-5p	hsa-miR-5590-5p/hsa-miR-494-5p
hsa-miR-525-5p	HNF4A	19536157	HNF4A	hsa-mir-494	Activation	23775631	hsa-mir-494	hsa-miR-494-3p	hsa-miR-525-5p/hsa-miR-494-3p
hsa-miR-525-5p	HNF4A	19536157	HNF4A	hsa-mir-494	Activation	23775631	hsa-mir-494	hsa-miR-494-5p	hsa-miR-525-5p/hsa-miR-494-5p
hsa-miR-520a-5p	HNF4A	19536157	HNF4A	hsa-mir-494	Activation	23775631	hsa-mir-494	hsa-miR-494-3p	hsa-miR-520a-5p/hsa-miR-494-3p
hsa-miR-520a-5p	HNF4A	19536157	HNF4A	hsa-mir-494	Activation	23775631	hsa-mir-494	hsa-miR-494-5p	hsa-miR-520a-5p/hsa-miR-494-5p
hsa-miR-488-5p	HNF4A	19536157	HNF4A	hsa-mir-494	Activation	23775631	hsa-mir-494	hsa-miR-494-3p	hsa-miR-488-5p/hsa-miR-494-3p
hsa-miR-488-5p	HNF4A	19536157	HNF4A	hsa-mir-494	Activation	23775631	hsa-mir-494	hsa-miR-494-5p	hsa-miR-488-5p/hsa-miR-494-5p
hsa-miR-24-1-5p	HNF4A	27135744	HNF4A	hsa-mir-494	Activation	23775631	hsa-mir-494	hsa-miR-494-3p	hsa-miR-24-1-5p/hsa-miR-494-3p
hsa-miR-24-1-5p	HNF4A	27135744	HNF4A	hsa-mir-494	Activation	23775631	hsa-mir-494	hsa-miR-494-5p	hsa-miR-24-1-5p/hsa-miR-494-5p
hsa-miR-26a-5p	SMAD4	20857419	SMAD4	hsa-mir-494	Activation	24859161	hsa-mir-494	hsa-miR-494-3p	hsa-miR-26a-5p/hsa-miR-494-3p
hsa-miR-26a-5p	SMAD4	20857419	SMAD4	hsa-mir-494	Activation	24859161	hsa-mir-494	hsa-miR-494-5p	hsa-miR-26a-5p/hsa-miR-494-5p
hsa-miR-483-3p	SMAD4	21112326	SMAD4	hsa-mir-494	Activation	24859161	hsa-mir-494	hsa-miR-494-3p	hsa-miR-483-3p/hsa-miR-494-3p
hsa-miR-483-3p	SMAD4	21112326	SMAD4	hsa-mir-494	Activation	24859161	hsa-mir-494	hsa-miR-494-5p	hsa-miR-483-3p/hsa-miR-494-5p
hsa-miR-18a-5p	SMAD4	20940405	SMAD4	hsa-mir-494	Activation	24859161	hsa-mir-494	hsa-miR-494-3p	hsa-miR-18a-5p/hsa-miR-494-3p
hsa-miR-18a-5p	SMAD4	20940405	SMAD4	hsa-mir-494	Activation	24859161	hsa-mir-494	hsa-miR-494-5p	hsa-miR-18a-5p/hsa-miR-494-5p
hsa-miR-17-5p	SMAD4	20940405	SMAD4	hsa-mir-494	Activation	24859161	hsa-mir-494	hsa-miR-494-3p	hsa-miR-17-5p/hsa-miR-494-3p
hsa-miR-17-5p	SMAD4	20940405	SMAD4	hsa-mir-494	Activation	24859161	hsa-mir-494	hsa-miR-494-5p	hsa-miR-17-5p/hsa-miR-494-5p
hsa-miR-19a-3p	SMAD4	20940405	SMAD4	hsa-mir-494	Activation	24859161	hsa-mir-494	hsa-miR-494-3p	hsa-miR-19a-3p/hsa-miR-494-3p
hsa-miR-19a-3p	SMAD4	20940405	SMAD4	hsa-mir-494	Activation	24859161	hsa-mir-494	hsa-miR-494-5p	hsa-miR-19a-3p/hsa-miR-494-5p
hsa-miR-20a-5p	SMAD4	20940405	SMAD4	hsa-mir-494	Activation	24859161	hsa-mir-494	hsa-miR-494-3p	hsa-miR-20a-5p/hsa-miR-494-3p
hsa-miR-20a-5p	SMAD4	20940405	SMAD4	hsa-mir-494	Activation	24859161	hsa-mir-494	hsa-miR-494-5p	hsa-miR-20a-5p/hsa-miR-494-5p
hsa-miR-92a-3p	SMAD4	20940405	SMAD4	hsa-mir-494	Activation	24859161	hsa-mir-494	hsa-miR-494-3p	hsa-miR-92a-3p/hsa-miR-494-3p
hsa-miR-92a-3p	SMAD4	20940405	SMAD4	hsa-mir-494	Activation	24859161	hsa-mir-494	hsa-miR-494-5p	hsa-miR-92a-3p/hsa-miR-494-5p
hsa-miR-203a-3p	SMAD4	21159887	SMAD4	hsa-mir-494	Activation	24859161	hsa-mir-494	hsa-miR-494-3p	hsa-miR-203a-3p/hsa-miR-494-3p
hsa-miR-203a-3p	SMAD4	21159887	SMAD4	hsa-mir-494	Activation	24859161	hsa-mir-494	hsa-miR-494-5p	hsa-miR-203a-3p/hsa-miR-494-5p
hsa-miR-421	SMAD4	21352803	SMAD4	hsa-mir-494	Activation	24859161	hsa-mir-494	hsa-miR-494-3p	hsa-miR-421/hsa-miR-494-3p
hsa-miR-421	SMAD4	21352803	SMAD4	hsa-mir-494	Activation	24859161	hsa-mir-494	hsa-miR-494-5p	hsa-miR-421/hsa-miR-494-5p
hsa-miR-146a-5p	SMAD4	22507670	SMAD4	hsa-mir-494	Activation	24859161	hsa-mir-494	hsa-miR-494-3p	hsa-miR-146a-5p/hsa-miR-494-3p
hsa-miR-146a-5p	SMAD4	22507670	SMAD4	hsa-mir-494	Activation	24859161	hsa-mir-494	hsa-miR-494-5p	hsa-miR-146a-5p/hsa-miR-494-5p
hsa-miR-224-5p	SMAD4	20118412	SMAD4	hsa-mir-494	Activation	24859161	hsa-mir-494	hsa-miR-494-3p	hsa-miR-224-5p/hsa-miR-494-3p
hsa-miR-224-5p	SMAD4	20118412	SMAD4	hsa-mir-494	Activation	24859161	hsa-mir-494	hsa-miR-494-5p	hsa-miR-224-5p/hsa-miR-494-5p
hsa-miR-125a-5p	SMAD4	22357933	SMAD4	hsa-mir-494	Activation	24859161	hsa-mir-494	hsa-miR-494-3p	hsa-miR-125a-5p/hsa-miR-494-3p
hsa-miR-125a-5p	SMAD4	22357933	SMAD4	hsa-mir-494	Activation	24859161	hsa-mir-494	hsa-miR-494-5p	hsa-miR-125a-5p/hsa-miR-494-5p
hsa-miR-125b-5p	SMAD4	22357933	SMAD4	hsa-mir-494	Activation	24859161	hsa-mir-494	hsa-miR-494-3p	hsa-miR-125b-5p/hsa-miR-494-3p
hsa-miR-125b-5p	SMAD4	22357933	SMAD4	hsa-mir-494	Activation	24859161	hsa-mir-494	hsa-miR-494-5p	hsa-miR-125b-5p/hsa-miR-494-5p
hsa-miR-199a-5p	SMAD4	22821565	SMAD4	hsa-mir-494	Activation	24859161	hsa-mir-494	hsa-miR-494-3p	hsa-miR-199a-5p/hsa-miR-494-3p
hsa-miR-199a-5p	SMAD4	22821565	SMAD4	hsa-mir-494	Activation	24859161	hsa-mir-494	hsa-miR-494-5p	hsa-miR-199a-5p/hsa-miR-494-5p
hsa-miR-130a-3p	SMAD4	23418453	SMAD4	hsa-mir-494	Activation	24859161	hsa-mir-494	hsa-miR-494-3p	hsa-miR-130a-3p/hsa-miR-494-3p
hsa-miR-130a-3p	SMAD4	23418453	SMAD4	hsa-mir-494	Activation	24859161	hsa-mir-494	hsa-miR-494-5p	hsa-miR-130a-3p/hsa-miR-494-5p
hsa-miR-301a-3p	SMAD4	23393589	SMAD4	hsa-mir-494	Activation	24859161	hsa-mir-494	hsa-miR-494-3p	hsa-miR-301a-3p/hsa-miR-494-3p
hsa-miR-301a-3p	SMAD4	23393589	SMAD4	hsa-mir-494	Activation	24859161	hsa-mir-494	hsa-miR-494-5p	hsa-miR-301a-3p/hsa-miR-494-5p
hsa-miR-454-3p	SMAD4	23393589	SMAD4	hsa-mir-494	Activation	24859161	hsa-mir-494	hsa-miR-494-3p	hsa-miR-454-3p/hsa-miR-494-3p
hsa-miR-454-3p	SMAD4	23393589	SMAD4	hsa-mir-494	Activation	24859161	hsa-mir-494	hsa-miR-494-5p	hsa-miR-454-3p/hsa-miR-494-5p
hsa-miR-182-5p	SMAD4	23226455	SMAD4	hsa-mir-494	Activation	24859161	hsa-mir-494	hsa-miR-494-3p	hsa-miR-182-5p/hsa-miR-494-3p
hsa-miR-182-5p	SMAD4	23226455	SMAD4	hsa-mir-494	Activation	24859161	hsa-mir-494	hsa-miR-494-5p	hsa-miR-182-5p/hsa-miR-494-5p
hsa-miR-130b-3p	SMAD4	20371350	SMAD4	hsa-mir-494	Activation	24859161	hsa-mir-494	hsa-miR-494-3p	hsa-miR-130b-3p/hsa-miR-494-3p
hsa-miR-130b-3p	SMAD4	20371350	SMAD4	hsa-mir-494	Activation	24859161	hsa-mir-494	hsa-miR-494-5p	hsa-miR-130b-3p/hsa-miR-494-5p
hsa-miR-155-5p	SMAD4	21036908	SMAD4	hsa-mir-494	Activation	24859161	hsa-mir-494	hsa-miR-494-3p	hsa-miR-155-5p/hsa-miR-494-3p
hsa-miR-155-5p	SMAD4	21036908	SMAD4	hsa-mir-494	Activation	24859161	hsa-mir-494	hsa-miR-494-5p	hsa-miR-155-5p/hsa-miR-494-5p
hsa-miR-186-5p	SMAD4	20371350	SMAD4	hsa-mir-494	Activation	24859161	hsa-mir-494	hsa-miR-494-3p	hsa-miR-186-5p/hsa-miR-494-3p
hsa-miR-186-5p	SMAD4	20371350	SMAD4	hsa-mir-494	Activation	24859161	hsa-mir-494	hsa-miR-494-5p	hsa-miR-186-5p/hsa-miR-494-5p
hsa-miR-93-5p	SMAD4	20371350	SMAD4	hsa-mir-494	Activation	24859161	hsa-mir-494	hsa-miR-494-3p	hsa-miR-93-5p/hsa-miR-494-3p
hsa-miR-93-5p	SMAD4	20371350	SMAD4	hsa-mir-494	Activation	24859161	hsa-mir-494	hsa-miR-494-5p	hsa-miR-93-5p/hsa-miR-494-5p
hsa-miR-19b-3p	SMAD4	20371350	SMAD4	hsa-mir-494	Activation	24859161	hsa-mir-494	hsa-miR-494-3p	hsa-miR-19b-3p/hsa-miR-494-3p
hsa-miR-19b-3p	SMAD4	20371350	SMAD4	hsa-mir-494	Activation	24859161	hsa-mir-494	hsa-miR-494-5p	hsa-miR-19b-3p/hsa-miR-494-5p
hsa-miR-204-5p	SMAD4	23221074	SMAD4	hsa-mir-494	Activation	24859161	hsa-mir-494	hsa-miR-494-3p	hsa-miR-204-5p/hsa-miR-494-3p
hsa-miR-204-5p	SMAD4	23221074	SMAD4	hsa-mir-494	Activation	24859161	hsa-mir-494	hsa-miR-494-5p	hsa-miR-204-5p/hsa-miR-494-5p
hsa-miR-1260b	SMAD4	23591200	SMAD4	hsa-mir-494	Activation	24859161	hsa-mir-494	hsa-miR-494-3p	hsa-miR-1260b/hsa-miR-494-3p
hsa-miR-1260b	SMAD4	23591200	SMAD4	hsa-mir-494	Activation	24859161	hsa-mir-494	hsa-miR-494-5p	hsa-miR-1260b/hsa-miR-494-5p
hsa-miR-205-5p	SMAD4	23800974	SMAD4	hsa-mir-494	Activation	24859161	hsa-mir-494	hsa-miR-494-3p	hsa-miR-205-5p/hsa-miR-494-3p
hsa-miR-205-5p	SMAD4	23800974	SMAD4	hsa-mir-494	Activation	24859161	hsa-mir-494	hsa-miR-494-5p	hsa-miR-205-5p/hsa-miR-494-5p
hsa-miR-452-5p	SMAD4	23807165	SMAD4	hsa-mir-494	Activation	24859161	hsa-mir-494	hsa-miR-494-3p	hsa-miR-452-5p/hsa-miR-494-3p
hsa-miR-452-5p	SMAD4	23807165	SMAD4	hsa-mir-494	Activation	24859161	hsa-mir-494	hsa-miR-494-5p	hsa-miR-452-5p/hsa-miR-494-5p
hsa-miR-145-5p	SMAD4	22942087	SMAD4	hsa-mir-494	Activation	24859161	hsa-mir-494	hsa-miR-494-3p	hsa-miR-145-5p/hsa-miR-494-3p
hsa-miR-145-5p	SMAD4	22942087	SMAD4	hsa-mir-494	Activation	24859161	hsa-mir-494	hsa-miR-494-5p	hsa-miR-145-5p/hsa-miR-494-5p
hsa-miR-183-5p	SMAD4	23538390	SMAD4	hsa-mir-494	Activation	24859161	hsa-mir-494	hsa-miR-494-3p	hsa-miR-183-5p/hsa-miR-494-3p
hsa-miR-183-5p	SMAD4	23538390	SMAD4	hsa-mir-494	Activation	24859161	hsa-mir-494	hsa-miR-494-5p	hsa-miR-183-5p/hsa-miR-494-5p
hsa-miR-106a-5p	SMAD4	23446348	SMAD4	hsa-mir-494	Activation	24859161	hsa-mir-494	hsa-miR-494-3p	hsa-miR-106a-5p/hsa-miR-494-3p
hsa-miR-106a-5p	SMAD4	23446348	SMAD4	hsa-mir-494	Activation	24859161	hsa-mir-494	hsa-miR-494-5p	hsa-miR-106a-5p/hsa-miR-494-5p
hsa-miR-106b-5p	SMAD4	23446348	SMAD4	hsa-mir-494	Activation	24859161	hsa-mir-494	hsa-miR-494-3p	hsa-miR-106b-5p/hsa-miR-494-3p
hsa-miR-106b-5p	SMAD4	23446348	SMAD4	hsa-mir-494	Activation	24859161	hsa-mir-494	hsa-miR-494-5p	hsa-miR-106b-5p/hsa-miR-494-5p
hsa-miR-20b-5p	SMAD4	23446348	SMAD4	hsa-mir-494	Activation	24859161	hsa-mir-494	hsa-miR-494-3p	hsa-miR-20b-5p/hsa-miR-494-3p
hsa-miR-20b-5p	SMAD4	23446348	SMAD4	hsa-mir-494	Activation	24859161	hsa-mir-494	hsa-miR-494-5p	hsa-miR-20b-5p/hsa-miR-494-5p
hsa-miR-519c-3p	SMAD4	23446348	SMAD4	hsa-mir-494	Activation	24859161	hsa-mir-494	hsa-miR-494-3p	hsa-miR-519c-3p/hsa-miR-494-3p
hsa-miR-519c-3p	SMAD4	23446348	SMAD4	hsa-mir-494	Activation	24859161	hsa-mir-494	hsa-miR-494-5p	hsa-miR-519c-3p/hsa-miR-494-5p
hsa-miR-526b-3p	SMAD4	23446348	SMAD4	hsa-mir-494	Activation	24859161	hsa-mir-494	hsa-miR-494-3p	hsa-miR-526b-3p/hsa-miR-494-3p
hsa-miR-526b-3p	SMAD4	23446348	SMAD4	hsa-mir-494	Activation	24859161	hsa-mir-494	hsa-miR-494-5p	hsa-miR-526b-3p/hsa-miR-494-5p
hsa-miR-519b-3p	SMAD4	23446348	SMAD4	hsa-mir-494	Activation	24859161	hsa-mir-494	hsa-miR-494-3p	hsa-miR-519b-3p/hsa-miR-494-3p
hsa-miR-519b-3p	SMAD4	23446348	SMAD4	hsa-mir-494	Activation	24859161	hsa-mir-494	hsa-miR-494-5p	hsa-miR-519b-3p/hsa-miR-494-5p
hsa-miR-519d-3p	SMAD4	23446348	SMAD4	hsa-mir-494	Activation	24859161	hsa-mir-494	hsa-miR-494-3p	hsa-miR-519d-3p/hsa-miR-494-3p
hsa-miR-519d-3p	SMAD4	23446348	SMAD4	hsa-mir-494	Activation	24859161	hsa-mir-494	hsa-miR-494-5p	hsa-miR-519d-3p/hsa-miR-494-5p
hsa-miR-519a-3p	SMAD4	23446348	SMAD4	hsa-mir-494	Activation	24859161	hsa-mir-494	hsa-miR-494-3p	hsa-miR-519a-3p/hsa-miR-494-3p
hsa-miR-519a-3p	SMAD4	23446348	SMAD4	hsa-mir-494	Activation	24859161	hsa-mir-494	hsa-miR-494-5p	hsa-miR-519a-3p/hsa-miR-494-5p
hsa-miR-551b-5p	SMAD4	21572407	SMAD4	hsa-mir-494	Activation	24859161	hsa-mir-494	hsa-miR-494-3p	hsa-miR-551b-5p/hsa-miR-494-3p
hsa-miR-551b-5p	SMAD4	21572407	SMAD4	hsa-mir-494	Activation	24859161	hsa-mir-494	hsa-miR-494-5p	hsa-miR-551b-5p/hsa-miR-494-5p
hsa-miR-548c-3p	SMAD4	23446348	SMAD4	hsa-mir-494	Activation	24859161	hsa-mir-494	hsa-miR-494-3p	hsa-miR-548c-3p/hsa-miR-494-3p
hsa-miR-548c-3p	SMAD4	23446348	SMAD4	hsa-mir-494	Activation	24859161	hsa-mir-494	hsa-miR-494-5p	hsa-miR-548c-3p/hsa-miR-494-5p
hsa-miR-301b-3p	SMAD4	23446348	SMAD4	hsa-mir-494	Activation	24859161	hsa-mir-494	hsa-miR-494-3p	hsa-miR-301b-3p/hsa-miR-494-3p
hsa-miR-301b-3p	SMAD4	23446348	SMAD4	hsa-mir-494	Activation	24859161	hsa-mir-494	hsa-miR-494-5p	hsa-miR-301b-3p/hsa-miR-494-5p
hsa-miR-548f-5p	SMAD4	23446348	SMAD4	hsa-mir-494	Activation	24859161	hsa-mir-494	hsa-miR-494-3p	hsa-miR-548f-5p/hsa-miR-494-3p
hsa-miR-548f-5p	SMAD4	23446348	SMAD4	hsa-mir-494	Activation	24859161	hsa-mir-494	hsa-miR-494-5p	hsa-miR-548f-5p/hsa-miR-494-5p
hsa-miR-548g-5p	SMAD4	23446348	SMAD4	hsa-mir-494	Activation	24859161	hsa-mir-494	hsa-miR-494-3p	hsa-miR-548g-5p/hsa-miR-494-3p
hsa-miR-548g-5p	SMAD4	23446348	SMAD4	hsa-mir-494	Activation	24859161	hsa-mir-494	hsa-miR-494-5p	hsa-miR-548g-5p/hsa-miR-494-5p
hsa-miR-548t-5p	SMAD4	23446348	SMAD4	hsa-mir-494	Activation	24859161	hsa-mir-494	hsa-miR-494-3p	hsa-miR-548t-5p/hsa-miR-494-3p
hsa-miR-548t-5p	SMAD4	23446348	SMAD4	hsa-mir-494	Activation	24859161	hsa-mir-494	hsa-miR-494-5p	hsa-miR-548t-5p/hsa-miR-494-5p
hsa-miR-548x-5p	SMAD4	23446348	SMAD4	hsa-mir-494	Activation	24859161	hsa-mir-494	hsa-miR-494-3p	hsa-miR-548x-5p/hsa-miR-494-3p
hsa-miR-548x-5p	SMAD4	23446348	SMAD4	hsa-mir-494	Activation	24859161	hsa-mir-494	hsa-miR-494-5p	hsa-miR-548x-5p/hsa-miR-494-5p
hsa-miR-4295	SMAD4	23446348	SMAD4	hsa-mir-494	Activation	24859161	hsa-mir-494	hsa-miR-494-3p	hsa-miR-4295/hsa-miR-494-3p
hsa-miR-4295	SMAD4	23446348	SMAD4	hsa-mir-494	Activation	24859161	hsa-mir-494	hsa-miR-494-5p	hsa-miR-4295/hsa-miR-494-5p
hsa-miR-3666	SMAD4	23446348	SMAD4	hsa-mir-494	Activation	24859161	hsa-mir-494	hsa-miR-494-3p	hsa-miR-3666/hsa-miR-494-3p
hsa-miR-3666	SMAD4	23446348	SMAD4	hsa-mir-494	Activation	24859161	hsa-mir-494	hsa-miR-494-5p	hsa-miR-3666/hsa-miR-494-5p
hsa-miR-548aj-5p	SMAD4	23446348	SMAD4	hsa-mir-494	Activation	24859161	hsa-mir-494	hsa-miR-494-3p	hsa-miR-548aj-5p/hsa-miR-494-3p
hsa-miR-548aj-5p	SMAD4	23446348	SMAD4	hsa-mir-494	Activation	24859161	hsa-mir-494	hsa-miR-494-5p	hsa-miR-548aj-5p/hsa-miR-494-5p
hsa-miR-548aw	SMAD4	23446348	SMAD4	hsa-mir-494	Activation	24859161	hsa-mir-494	hsa-miR-494-3p	hsa-miR-548aw/hsa-miR-494-3p
hsa-miR-548aw	SMAD4	23446348	SMAD4	hsa-mir-494	Activation	24859161	hsa-mir-494	hsa-miR-494-5p	hsa-miR-548aw/hsa-miR-494-5p
hsa-miR-548az-5p	SMAD4	23446348	SMAD4	hsa-mir-494	Activation	24859161	hsa-mir-494	hsa-miR-494-3p	hsa-miR-548az-5p/hsa-miR-494-3p
hsa-miR-548az-5p	SMAD4	23446348	SMAD4	hsa-mir-494	Activation	24859161	hsa-mir-494	hsa-miR-494-5p	hsa-miR-548az-5p/hsa-miR-494-5p
hsa-miR-6715b-3p	SMAD4	21572407	SMAD4	hsa-mir-494	Activation	24859161	hsa-mir-494	hsa-miR-494-3p	hsa-miR-6715b-3p/hsa-miR-494-3p
hsa-miR-6715b-3p	SMAD4	21572407	SMAD4	hsa-mir-494	Activation	24859161	hsa-mir-494	hsa-miR-494-5p	hsa-miR-6715b-3p/hsa-miR-494-5p
hsa-miR-4528	SMAD4	20371350	SMAD4	hsa-mir-494	Activation	24859161	hsa-mir-494	hsa-miR-494-3p	hsa-miR-4528/hsa-miR-494-3p
hsa-miR-4528	SMAD4	20371350	SMAD4	hsa-mir-494	Activation	24859161	hsa-mir-494	hsa-miR-494-5p	hsa-miR-4528/hsa-miR-494-5p
hsa-miR-34a-5p	SMAD4	20371350	SMAD4	hsa-mir-494	Activation	24859161	hsa-mir-494	hsa-miR-494-3p	hsa-miR-34a-5p/hsa-miR-494-3p
hsa-miR-34a-5p	SMAD4	20371350	SMAD4	hsa-mir-494	Activation	24859161	hsa-mir-494	hsa-miR-494-5p	hsa-miR-34a-5p/hsa-miR-494-5p
hsa-miR-154-5p	SMAD4	20371350	SMAD4	hsa-mir-494	Activation	24859161	hsa-mir-494	hsa-miR-494-3p	hsa-miR-154-5p/hsa-miR-494-3p
hsa-miR-154-5p	SMAD4	20371350	SMAD4	hsa-mir-494	Activation	24859161	hsa-mir-494	hsa-miR-494-5p	hsa-miR-154-5p/hsa-miR-494-5p
hsa-miR-34c-5p	SMAD4	20371350	SMAD4	hsa-mir-494	Activation	24859161	hsa-mir-494	hsa-miR-494-3p	hsa-miR-34c-5p/hsa-miR-494-3p
hsa-miR-34c-5p	SMAD4	20371350	SMAD4	hsa-mir-494	Activation	24859161	hsa-mir-494	hsa-miR-494-5p	hsa-miR-34c-5p/hsa-miR-494-5p
hsa-miR-449a	SMAD4	20371350	SMAD4	hsa-mir-494	Activation	24859161	hsa-mir-494	hsa-miR-494-3p	hsa-miR-449a/hsa-miR-494-3p
hsa-miR-449a	SMAD4	20371350	SMAD4	hsa-mir-494	Activation	24859161	hsa-mir-494	hsa-miR-494-5p	hsa-miR-449a/hsa-miR-494-5p
hsa-miR-449b-5p	SMAD4	20371350	SMAD4	hsa-mir-494	Activation	24859161	hsa-mir-494	hsa-miR-494-3p	hsa-miR-449b-5p/hsa-miR-494-3p
hsa-miR-449b-5p	SMAD4	20371350	SMAD4	hsa-mir-494	Activation	24859161	hsa-mir-494	hsa-miR-494-5p	hsa-miR-449b-5p/hsa-miR-494-5p
hsa-miR-8062	SMAD4	20371350	SMAD4	hsa-mir-494	Activation	24859161	hsa-mir-494	hsa-miR-494-3p	hsa-miR-8062/hsa-miR-494-3p
hsa-miR-8062	SMAD4	20371350	SMAD4	hsa-mir-494	Activation	24859161	hsa-mir-494	hsa-miR-494-5p	hsa-miR-8062/hsa-miR-494-5p
hsa-miR-4668-5p	SMAD4	23446348	SMAD4	hsa-mir-494	Activation	24859161	hsa-mir-494	hsa-miR-494-3p	hsa-miR-4668-5p/hsa-miR-494-3p
hsa-miR-4668-5p	SMAD4	23446348	SMAD4	hsa-mir-494	Activation	24859161	hsa-mir-494	hsa-miR-494-5p	hsa-miR-4668-5p/hsa-miR-494-5p
hsa-miR-1468-3p	SMAD4	23446348	SMAD4	hsa-mir-494	Activation	24859161	hsa-mir-494	hsa-miR-494-3p	hsa-miR-1468-3p/hsa-miR-494-3p
hsa-miR-1468-3p	SMAD4	23446348	SMAD4	hsa-mir-494	Activation	24859161	hsa-mir-494	hsa-miR-494-5p	hsa-miR-1468-3p/hsa-miR-494-5p
hsa-miR-302a-5p	SMAD4	23446348	SMAD4	hsa-mir-494	Activation	24859161	hsa-mir-494	hsa-miR-494-3p	hsa-miR-302a-5p/hsa-miR-494-3p
hsa-miR-302a-5p	SMAD4	23446348	SMAD4	hsa-mir-494	Activation	24859161	hsa-mir-494	hsa-miR-494-5p	hsa-miR-302a-5p/hsa-miR-494-5p
hsa-miR-616-5p	SMAD4	23446348	SMAD4	hsa-mir-494	Activation	24859161	hsa-mir-494	hsa-miR-494-3p	hsa-miR-616-5p/hsa-miR-494-3p
hsa-miR-616-5p	SMAD4	23446348	SMAD4	hsa-mir-494	Activation	24859161	hsa-mir-494	hsa-miR-494-5p	hsa-miR-616-5p/hsa-miR-494-5p
hsa-miR-373-5p	SMAD4	23446348	SMAD4	hsa-mir-494	Activation	24859161	hsa-mir-494	hsa-miR-494-3p	hsa-miR-373-5p/hsa-miR-494-3p
hsa-miR-373-5p	SMAD4	23446348	SMAD4	hsa-mir-494	Activation	24859161	hsa-mir-494	hsa-miR-494-5p	hsa-miR-373-5p/hsa-miR-494-5p
hsa-miR-371b-5p	SMAD4	23446348	SMAD4	hsa-mir-494	Activation	24859161	hsa-mir-494	hsa-miR-494-3p	hsa-miR-371b-5p/hsa-miR-494-3p
hsa-miR-371b-5p	SMAD4	23446348	SMAD4	hsa-mir-494	Activation	24859161	hsa-mir-494	hsa-miR-494-5p	hsa-miR-371b-5p/hsa-miR-494-5p
hsa-miR-888-5p	SMAD4	23446348	SMAD4	hsa-mir-494	Activation	24859161	hsa-mir-494	hsa-miR-494-3p	hsa-miR-888-5p/hsa-miR-494-3p
hsa-miR-888-5p	SMAD4	23446348	SMAD4	hsa-mir-494	Activation	24859161	hsa-mir-494	hsa-miR-494-5p	hsa-miR-888-5p/hsa-miR-494-5p
hsa-miR-6715a-3p	SMAD4	21572407	SMAD4	hsa-mir-494	Activation	24859161	hsa-mir-494	hsa-miR-494-3p	hsa-miR-6715a-3p/hsa-miR-494-3p
hsa-miR-6715a-3p	SMAD4	21572407	SMAD4	hsa-mir-494	Activation	24859161	hsa-mir-494	hsa-miR-494-5p	hsa-miR-6715a-3p/hsa-miR-494-5p
hsa-miR-5701	SMAD4	20371350	SMAD4	hsa-mir-494	Activation	24859161	hsa-mir-494	hsa-miR-494-3p	hsa-miR-5701/hsa-miR-494-3p
hsa-miR-5701	SMAD4	20371350	SMAD4	hsa-mir-494	Activation	24859161	hsa-mir-494	hsa-miR-494-5p	hsa-miR-5701/hsa-miR-494-5p
hsa-miR-616-3p	SMAD4	20371350	SMAD4	hsa-mir-494	Activation	24859161	hsa-mir-494	hsa-miR-494-3p	hsa-miR-616-3p/hsa-miR-494-3p
hsa-miR-616-3p	SMAD4	20371350	SMAD4	hsa-mir-494	Activation	24859161	hsa-mir-494	hsa-miR-494-5p	hsa-miR-616-3p/hsa-miR-494-5p
hsa-miR-548au-3p	SMAD4	20371350	SMAD4	hsa-mir-494	Activation	24859161	hsa-mir-494	hsa-miR-494-3p	hsa-miR-548au-3p/hsa-miR-494-3p
hsa-miR-548au-3p	SMAD4	20371350	SMAD4	hsa-mir-494	Activation	24859161	hsa-mir-494	hsa-miR-494-5p	hsa-miR-548au-3p/hsa-miR-494-5p
hsa-miR-8076	SMAD4	20371350	SMAD4	hsa-mir-494	Activation	24859161	hsa-mir-494	hsa-miR-494-3p	hsa-miR-8076/hsa-miR-494-3p
hsa-miR-8076	SMAD4	20371350	SMAD4	hsa-mir-494	Activation	24859161	hsa-mir-494	hsa-miR-494-5p	hsa-miR-8076/hsa-miR-494-5p
hsa-miR-670-3p	SMAD4	23824327	SMAD4	hsa-mir-494	Activation	24859161	hsa-mir-494	hsa-miR-494-3p	hsa-miR-670-3p/hsa-miR-494-3p
hsa-miR-670-3p	SMAD4	23824327	SMAD4	hsa-mir-494	Activation	24859161	hsa-mir-494	hsa-miR-494-5p	hsa-miR-670-3p/hsa-miR-494-5p
hsa-miR-4799-5p	SMAD4	23824327	SMAD4	hsa-mir-494	Activation	24859161	hsa-mir-494	hsa-miR-494-3p	hsa-miR-4799-5p/hsa-miR-494-3p
hsa-miR-4799-5p	SMAD4	23824327	SMAD4	hsa-mir-494	Activation	24859161	hsa-mir-494	hsa-miR-494-5p	hsa-miR-4799-5p/hsa-miR-494-5p
hsa-miR-27b-3p	SMAD4	23824327	SMAD4	hsa-mir-494	Activation	24859161	hsa-mir-494	hsa-miR-494-3p	hsa-miR-27b-3p/hsa-miR-494-3p
hsa-miR-27b-3p	SMAD4	23824327	SMAD4	hsa-mir-494	Activation	24859161	hsa-mir-494	hsa-miR-494-5p	hsa-miR-27b-3p/hsa-miR-494-5p
hsa-miR-27a-3p	SMAD4	23824327	SMAD4	hsa-mir-494	Activation	24859161	hsa-mir-494	hsa-miR-494-3p	hsa-miR-27a-3p/hsa-miR-494-3p
hsa-miR-27a-3p	SMAD4	23824327	SMAD4	hsa-mir-494	Activation	24859161	hsa-mir-494	hsa-miR-494-5p	hsa-miR-27a-3p/hsa-miR-494-5p
hsa-miR-513a-5p	SMAD4	23824327	SMAD4	hsa-mir-494	Activation	24859161	hsa-mir-494	hsa-miR-494-3p	hsa-miR-513a-5p/hsa-miR-494-3p
hsa-miR-513a-5p	SMAD4	23824327	SMAD4	hsa-mir-494	Activation	24859161	hsa-mir-494	hsa-miR-494-5p	hsa-miR-513a-5p/hsa-miR-494-5p
hsa-miR-6731-3p	SMAD4	23824327	SMAD4	hsa-mir-494	Activation	24859161	hsa-mir-494	hsa-miR-494-3p	hsa-miR-6731-3p/hsa-miR-494-3p
hsa-miR-6731-3p	SMAD4	23824327	SMAD4	hsa-mir-494	Activation	24859161	hsa-mir-494	hsa-miR-494-5p	hsa-miR-6731-3p/hsa-miR-494-5p
hsa-miR-6891-3p	SMAD4	23824327	SMAD4	hsa-mir-494	Activation	24859161	hsa-mir-494	hsa-miR-494-3p	hsa-miR-6891-3p/hsa-miR-494-3p
hsa-miR-6891-3p	SMAD4	23824327	SMAD4	hsa-mir-494	Activation	24859161	hsa-mir-494	hsa-miR-494-5p	hsa-miR-6891-3p/hsa-miR-494-5p
hsa-miR-6072	SMAD4	23824327	SMAD4	hsa-mir-494	Activation	24859161	hsa-mir-494	hsa-miR-494-3p	hsa-miR-6072/hsa-miR-494-3p
hsa-miR-6072	SMAD4	23824327	SMAD4	hsa-mir-494	Activation	24859161	hsa-mir-494	hsa-miR-494-5p	hsa-miR-6072/hsa-miR-494-5p
hsa-miR-5582-3p	SMAD4	23824327	SMAD4	hsa-mir-494	Activation	24859161	hsa-mir-494	hsa-miR-494-3p	hsa-miR-5582-3p/hsa-miR-494-3p
hsa-miR-5582-3p	SMAD4	23824327	SMAD4	hsa-mir-494	Activation	24859161	hsa-mir-494	hsa-miR-494-5p	hsa-miR-5582-3p/hsa-miR-494-5p
hsa-miR-144-3p	SMAD4	26918315	SMAD4	hsa-mir-494	Activation	24859161	hsa-mir-494	hsa-miR-494-3p	hsa-miR-144-3p/hsa-miR-494-3p
hsa-miR-144-3p	SMAD4	26918315	SMAD4	hsa-mir-494	Activation	24859161	hsa-mir-494	hsa-miR-494-5p	hsa-miR-144-3p/hsa-miR-494-5p
hsa-miR-574-3p	SMAD4	28105233	SMAD4	hsa-mir-494	Activation	24859161	hsa-mir-494	hsa-miR-494-3p	hsa-miR-574-3p/hsa-miR-494-3p
hsa-miR-574-3p	SMAD4	28105233	SMAD4	hsa-mir-494	Activation	24859161	hsa-mir-494	hsa-miR-494-5p	hsa-miR-574-3p/hsa-miR-494-5p
hsa-miR-34a-3p	SMAD4	28340489	SMAD4	hsa-mir-494	Activation	24859161	hsa-mir-494	hsa-miR-494-3p	hsa-miR-34a-3p/hsa-miR-494-3p
hsa-miR-34a-3p	SMAD4	28340489	SMAD4	hsa-mir-494	Activation	24859161	hsa-mir-494	hsa-miR-494-5p	hsa-miR-34a-3p/hsa-miR-494-5p
hsa-miR-31-5p	SMAD4	26494556	SMAD4	hsa-mir-494	Activation	24859161	hsa-mir-494	hsa-miR-494-3p	hsa-miR-31-5p/hsa-miR-494-3p
hsa-miR-31-5p	SMAD4	26494556	SMAD4	hsa-mir-494	Activation	24859161	hsa-mir-494	hsa-miR-494-5p	hsa-miR-31-5p/hsa-miR-494-5p
hsa-miR-144-5p	SMAD4	27536132	SMAD4	hsa-mir-494	Activation	24859161	hsa-mir-494	hsa-miR-494-3p	hsa-miR-144-5p/hsa-miR-494-3p
hsa-miR-144-5p	SMAD4	27536132	SMAD4	hsa-mir-494	Activation	24859161	hsa-mir-494	hsa-miR-494-5p	hsa-miR-144-5p/hsa-miR-494-5p
hsa-miR-3661	SMAD4	27418678	SMAD4	hsa-mir-494	Activation	24859161	hsa-mir-494	hsa-miR-494-3p	hsa-miR-3661/hsa-miR-494-3p
hsa-miR-3661	SMAD4	27418678	SMAD4	hsa-mir-494	Activation	24859161	hsa-mir-494	hsa-miR-494-5p	hsa-miR-3661/hsa-miR-494-5p
hsa-miR-4783-5p	SMAD4	27418678	SMAD4	hsa-mir-494	Activation	24859161	hsa-mir-494	hsa-miR-494-3p	hsa-miR-4783-5p/hsa-miR-494-3p
hsa-miR-4783-5p	SMAD4	27418678	SMAD4	hsa-mir-494	Activation	24859161	hsa-mir-494	hsa-miR-494-5p	hsa-miR-4783-5p/hsa-miR-494-5p
hsa-miR-574-5p	SMAD4	27418678	SMAD4	hsa-mir-494	Activation	24859161	hsa-mir-494	hsa-miR-494-3p	hsa-miR-574-5p/hsa-miR-494-3p
hsa-miR-574-5p	SMAD4	27418678	SMAD4	hsa-mir-494	Activation	24859161	hsa-mir-494	hsa-miR-494-5p	hsa-miR-574-5p/hsa-miR-494-5p
hsa-miR-631	SMAD4	27418678	SMAD4	hsa-mir-494	Activation	24859161	hsa-mir-494	hsa-miR-494-3p	hsa-miR-631/hsa-miR-494-3p
hsa-miR-631	SMAD4	27418678	SMAD4	hsa-mir-494	Activation	24859161	hsa-mir-494	hsa-miR-494-5p	hsa-miR-631/hsa-miR-494-5p
hsa-miR-6867-5p	SMAD4	27418678	SMAD4	hsa-mir-494	Activation	24859161	hsa-mir-494	hsa-miR-494-3p	hsa-miR-6867-5p/hsa-miR-494-3p
hsa-miR-6867-5p	SMAD4	27418678	SMAD4	hsa-mir-494	Activation	24859161	hsa-mir-494	hsa-miR-494-5p	hsa-miR-6867-5p/hsa-miR-494-5p
hsa-miR-933	SMAD4	27418678	SMAD4	hsa-mir-494	Activation	24859161	hsa-mir-494	hsa-miR-494-3p	hsa-miR-933/hsa-miR-494-3p
hsa-miR-933	SMAD4	27418678	SMAD4	hsa-mir-494	Activation	24859161	hsa-mir-494	hsa-miR-494-5p	hsa-miR-933/hsa-miR-494-5p
hsa-miR-200a-3p	SMAD3	22020340	SMAD3	hsa-mir-494	Regulation	24859161	hsa-mir-494	hsa-miR-494-3p	hsa-miR-200a-3p/hsa-miR-494-3p
hsa-miR-200a-3p	SMAD3	22020340	SMAD3	hsa-mir-494	Regulation	24859161	hsa-mir-494	hsa-miR-494-5p	hsa-miR-200a-3p/hsa-miR-494-5p
hsa-miR-18a-5p	SMAD3	23249750	SMAD3	hsa-mir-494	Regulation	24859161	hsa-mir-494	hsa-miR-494-3p	hsa-miR-18a-5p/hsa-miR-494-3p
hsa-miR-18a-5p	SMAD3	23249750	SMAD3	hsa-mir-494	Regulation	24859161	hsa-mir-494	hsa-miR-494-5p	hsa-miR-18a-5p/hsa-miR-494-5p
hsa-miR-335-5p	SMAD3	18185580	SMAD3	hsa-mir-494	Regulation	24859161	hsa-mir-494	hsa-miR-494-3p	hsa-miR-335-5p/hsa-miR-494-3p
hsa-miR-335-5p	SMAD3	18185580	SMAD3	hsa-mir-494	Regulation	24859161	hsa-mir-494	hsa-miR-494-5p	hsa-miR-335-5p/hsa-miR-494-5p
hsa-miR-155-5p	SMAD3	21036908	SMAD3	hsa-mir-494	Regulation	24859161	hsa-mir-494	hsa-miR-494-3p	hsa-miR-155-5p/hsa-miR-494-3p
hsa-miR-155-5p	SMAD3	21036908	SMAD3	hsa-mir-494	Regulation	24859161	hsa-mir-494	hsa-miR-494-5p	hsa-miR-155-5p/hsa-miR-494-5p
hsa-miR-193b-3p	SMAD3	23622248	SMAD3	hsa-mir-494	Regulation	24859161	hsa-mir-494	hsa-miR-494-3p	hsa-miR-193b-3p/hsa-miR-494-3p
hsa-miR-193b-3p	SMAD3	23622248	SMAD3	hsa-mir-494	Regulation	24859161	hsa-mir-494	hsa-miR-494-5p	hsa-miR-193b-3p/hsa-miR-494-5p
hsa-miR-17-5p	SMAD3	23622248	SMAD3	hsa-mir-494	Regulation	24859161	hsa-mir-494	hsa-miR-494-3p	hsa-miR-17-5p/hsa-miR-494-3p
hsa-miR-17-5p	SMAD3	23622248	SMAD3	hsa-mir-494	Regulation	24859161	hsa-mir-494	hsa-miR-494-5p	hsa-miR-17-5p/hsa-miR-494-5p
hsa-miR-143-3p	SMAD3	22942087	SMAD3	hsa-mir-494	Regulation	24859161	hsa-mir-494	hsa-miR-494-3p	hsa-miR-143-3p/hsa-miR-494-3p
hsa-miR-143-3p	SMAD3	22942087	SMAD3	hsa-mir-494	Regulation	24859161	hsa-mir-494	hsa-miR-494-5p	hsa-miR-143-3p/hsa-miR-494-5p
hsa-miR-145-5p	SMAD3	22942087	SMAD3	hsa-mir-494	Regulation	24859161	hsa-mir-494	hsa-miR-494-3p	hsa-miR-145-5p/hsa-miR-494-3p
hsa-miR-145-5p	SMAD3	22942087	SMAD3	hsa-mir-494	Regulation	24859161	hsa-mir-494	hsa-miR-494-5p	hsa-miR-145-5p/hsa-miR-494-5p
hsa-miR-3529-3p	SMAD3	20371350	SMAD3	hsa-mir-494	Regulation	24859161	hsa-mir-494	hsa-miR-494-3p	hsa-miR-3529-3p/hsa-miR-494-3p
hsa-miR-3529-3p	SMAD3	20371350	SMAD3	hsa-mir-494	Regulation	24859161	hsa-mir-494	hsa-miR-494-5p	hsa-miR-3529-3p/hsa-miR-494-5p
hsa-miR-15a-5p	SMAD3	22473208	SMAD3	hsa-mir-494	Regulation	24859161	hsa-mir-494	hsa-miR-494-3p	hsa-miR-15a-5p/hsa-miR-494-3p
hsa-miR-15a-5p	SMAD3	22473208	SMAD3	hsa-mir-494	Regulation	24859161	hsa-mir-494	hsa-miR-494-5p	hsa-miR-15a-5p/hsa-miR-494-5p
hsa-miR-16-5p	SMAD3	22473208	SMAD3	hsa-mir-494	Regulation	24859161	hsa-mir-494	hsa-miR-494-3p	hsa-miR-16-5p/hsa-miR-494-3p
hsa-miR-16-5p	SMAD3	22473208	SMAD3	hsa-mir-494	Regulation	24859161	hsa-mir-494	hsa-miR-494-5p	hsa-miR-16-5p/hsa-miR-494-5p
hsa-miR-15b-5p	SMAD3	22473208	SMAD3	hsa-mir-494	Regulation	24859161	hsa-mir-494	hsa-miR-494-3p	hsa-miR-15b-5p/hsa-miR-494-3p
hsa-miR-15b-5p	SMAD3	22473208	SMAD3	hsa-mir-494	Regulation	24859161	hsa-mir-494	hsa-miR-494-5p	hsa-miR-15b-5p/hsa-miR-494-5p
hsa-miR-195-5p	SMAD3	22473208	SMAD3	hsa-mir-494	Regulation	24859161	hsa-mir-494	hsa-miR-494-3p	hsa-miR-195-5p/hsa-miR-494-3p
hsa-miR-195-5p	SMAD3	22473208	SMAD3	hsa-mir-494	Regulation	24859161	hsa-mir-494	hsa-miR-494-5p	hsa-miR-195-5p/hsa-miR-494-5p
hsa-miR-497-5p	SMAD3	27063509	SMAD3	hsa-mir-494	Regulation	24859161	hsa-mir-494	hsa-miR-494-3p	hsa-miR-497-5p/hsa-miR-494-3p
hsa-miR-497-5p	SMAD3	27063509	SMAD3	hsa-mir-494	Regulation	24859161	hsa-mir-494	hsa-miR-494-5p	hsa-miR-497-5p/hsa-miR-494-5p
hsa-miR-142-5p	SMAD3	27683030	SMAD3	hsa-mir-494	Regulation	24859161	hsa-mir-494	hsa-miR-494-3p	hsa-miR-142-5p/hsa-miR-494-3p
hsa-miR-142-5p	SMAD3	27683030	SMAD3	hsa-mir-494	Regulation	24859161	hsa-mir-494	hsa-miR-494-5p	hsa-miR-142-5p/hsa-miR-494-5p
hsa-miR-491-5p	SMAD3	25196641	SMAD3	hsa-mir-494	Regulation	24859161	hsa-mir-494	hsa-miR-494-3p	hsa-miR-491-5p/hsa-miR-494-3p
hsa-miR-491-5p	SMAD3	25196641	SMAD3	hsa-mir-494	Regulation	24859161	hsa-mir-494	hsa-miR-494-5p	hsa-miR-491-5p/hsa-miR-494-5p
hsa-miR-92b-3p	SMAD3	23892108	SMAD3	hsa-mir-494	Regulation	24859161	hsa-mir-494	hsa-miR-494-3p	hsa-miR-92b-3p/hsa-miR-494-3p
hsa-miR-92b-3p	SMAD3	23892108	SMAD3	hsa-mir-494	Regulation	24859161	hsa-mir-494	hsa-miR-494-5p	hsa-miR-92b-3p/hsa-miR-494-5p
hsa-miR-4290	SMAD3	22291592	SMAD3	hsa-mir-494	Regulation	24859161	hsa-mir-494	hsa-miR-494-3p	hsa-miR-4290/hsa-miR-494-3p
hsa-miR-4290	SMAD3	22291592	SMAD3	hsa-mir-494	Regulation	24859161	hsa-mir-494	hsa-miR-494-5p	hsa-miR-4290/hsa-miR-494-5p
hsa-miR-18a-3p	SMAD3	22291592	SMAD3	hsa-mir-494	Regulation	24859161	hsa-mir-494	hsa-miR-494-3p	hsa-miR-18a-3p/hsa-miR-494-3p
hsa-miR-18a-3p	SMAD3	22291592	SMAD3	hsa-mir-494	Regulation	24859161	hsa-mir-494	hsa-miR-494-5p	hsa-miR-18a-3p/hsa-miR-494-5p
hsa-miR-323a-3p	SMAD3	26908446	SMAD3	hsa-mir-494	Regulation	24859161	hsa-mir-494	hsa-miR-494-3p	hsa-miR-323a-3p/hsa-miR-494-3p
hsa-miR-323a-3p	SMAD3	26908446	SMAD3	hsa-mir-494	Regulation	24859161	hsa-mir-494	hsa-miR-494-5p	hsa-miR-323a-3p/hsa-miR-494-5p
hsa-miR-708-5p	SMAD3	26932538	SMAD3	hsa-mir-494	Regulation	24859161	hsa-mir-494	hsa-miR-494-3p	hsa-miR-708-5p/hsa-miR-494-3p
hsa-miR-708-5p	SMAD3	26932538	SMAD3	hsa-mir-494	Regulation	24859161	hsa-mir-494	hsa-miR-494-5p	hsa-miR-708-5p/hsa-miR-494-5p
hsa-miR-199a-5p	SMAD3	27038547	SMAD3	hsa-mir-494	Regulation	24859161	hsa-mir-494	hsa-miR-494-3p	hsa-miR-199a-5p/hsa-miR-494-3p
hsa-miR-199a-5p	SMAD3	27038547	SMAD3	hsa-mir-494	Regulation	24859161	hsa-mir-494	hsa-miR-494-5p	hsa-miR-199a-5p/hsa-miR-494-5p
hsa-miR-145-3p	SMAD3	25704091	SMAD3	hsa-mir-494	Regulation	24859161	hsa-mir-494	hsa-miR-494-3p	hsa-miR-145-3p/hsa-miR-494-3p
hsa-miR-145-3p	SMAD3	25704091	SMAD3	hsa-mir-494	Regulation	24859161	hsa-mir-494	hsa-miR-494-5p	hsa-miR-145-3p/hsa-miR-494-5p
hsa-miR-590-5p	SMAD3	27054113	SMAD3	hsa-mir-494	Regulation	24859161	hsa-mir-494	hsa-miR-494-3p	hsa-miR-590-5p/hsa-miR-494-3p
hsa-miR-590-5p	SMAD3	27054113	SMAD3	hsa-mir-494	Regulation	24859161	hsa-mir-494	hsa-miR-494-5p	hsa-miR-590-5p/hsa-miR-494-5p
hsa-miR-23a-3p	SMAD3	27318087	SMAD3	hsa-mir-494	Regulation	24859161	hsa-mir-494	hsa-miR-494-3p	hsa-miR-23a-3p/hsa-miR-494-3p
hsa-miR-23a-3p	SMAD3	27318087	SMAD3	hsa-mir-494	Regulation	24859161	hsa-mir-494	hsa-miR-494-5p	hsa-miR-23a-3p/hsa-miR-494-5p
hsa-miR-23b-5p	SMAD3	26153982	SMAD3	hsa-mir-494	Regulation	24859161	hsa-mir-494	hsa-miR-494-3p	hsa-miR-23b-5p/hsa-miR-494-3p
hsa-miR-23b-5p	SMAD3	26153982	SMAD3	hsa-mir-494	Regulation	24859161	hsa-mir-494	hsa-miR-494-5p	hsa-miR-23b-5p/hsa-miR-494-5p
hsa-miR-424-5p	SMAD3	27655675	SMAD3	hsa-mir-494	Regulation	24859161	hsa-mir-494	hsa-miR-494-3p	hsa-miR-424-5p/hsa-miR-494-3p
hsa-miR-424-5p	SMAD3	27655675	SMAD3	hsa-mir-494	Regulation	24859161	hsa-mir-494	hsa-miR-494-5p	hsa-miR-424-5p/hsa-miR-494-5p
hsa-miR-29b-1-5p	SMAD3	27273381	SMAD3	hsa-mir-494	Regulation	24859161	hsa-mir-494	hsa-miR-494-3p	hsa-miR-29b-1-5p/hsa-miR-494-3p
hsa-miR-29b-1-5p	SMAD3	27273381	SMAD3	hsa-mir-494	Regulation	24859161	hsa-mir-494	hsa-miR-494-5p	hsa-miR-29b-1-5p/hsa-miR-494-5p
hsa-miR-24-3p	HNF4A	20018894	HNF4A	hsa-mir-1193	Activation	23775631	hsa-mir-1193	hsa-miR-1193	hsa-miR-24-3p/hsa-miR-1193
hsa-miR-34a-5p	HNF4A	20018894	HNF4A	hsa-mir-1193	Activation	23775631	hsa-mir-1193	hsa-miR-1193	hsa-miR-34a-5p/hsa-miR-1193
hsa-miR-197-3p	HNF4A	16822819	HNF4A	hsa-mir-1193	Activation	23775631	hsa-mir-1193	hsa-miR-1193	hsa-miR-197-3p/hsa-miR-1193
hsa-miR-449a	HNF4A	22232426	HNF4A	hsa-mir-1193	Activation	23775631	hsa-mir-1193	hsa-miR-1193	hsa-miR-449a/hsa-miR-1193
hsa-miR-34c-5p	HNF4A	22232426	HNF4A	hsa-mir-1193	Activation	23775631	hsa-mir-1193	hsa-miR-1193	hsa-miR-34c-5p/hsa-miR-1193
hsa-miR-766-3p	HNF4A	22232426	HNF4A	hsa-mir-1193	Activation	23775631	hsa-mir-1193	hsa-miR-1193	hsa-miR-766-3p/hsa-miR-1193
hsa-miR-34b-5p	HNF4A	22232426	HNF4A	hsa-mir-1193	Activation	23775631	hsa-mir-1193	hsa-miR-1193	hsa-miR-34b-5p/hsa-miR-1193
hsa-miR-765	HNF4A	22232426	HNF4A	hsa-mir-1193	Activation	23775631	hsa-mir-1193	hsa-miR-1193	hsa-miR-765/hsa-miR-1193
hsa-miR-629-5p	HNF4A	22153071	HNF4A	hsa-mir-1193	Activation	23775631	hsa-mir-1193	hsa-miR-1193	hsa-miR-629-5p/hsa-miR-1193
hsa-miR-216a-5p	HNF4A	23298640	HNF4A	hsa-mir-1193	Activation	23775631	hsa-mir-1193	hsa-miR-1193	hsa-miR-216a-5p/hsa-miR-1193
hsa-miR-143-3p	HNF4A	23298640	HNF4A	hsa-mir-1193	Activation	23775631	hsa-mir-1193	hsa-miR-1193	hsa-miR-143-3p/hsa-miR-1193
hsa-miR-4776-3p	HNF4A	19536157	HNF4A	hsa-mir-1193	Activation	23775631	hsa-mir-1193	hsa-miR-1193	hsa-miR-4776-3p/hsa-miR-1193
hsa-miR-6875-3p	HNF4A	19536157	HNF4A	hsa-mir-1193	Activation	23775631	hsa-mir-1193	hsa-miR-1193	hsa-miR-6875-3p/hsa-miR-1193
hsa-miR-3180-5p	HNF4A	19536157	HNF4A	hsa-mir-1193	Activation	23775631	hsa-mir-1193	hsa-miR-1193	hsa-miR-3180-5p/hsa-miR-1193
hsa-miR-4659b-5p	HNF4A	19536157	HNF4A	hsa-mir-1193	Activation	23775631	hsa-mir-1193	hsa-miR-1193	hsa-miR-4659b-5p/hsa-miR-1193
hsa-miR-4659a-5p	HNF4A	19536157	HNF4A	hsa-mir-1193	Activation	23775631	hsa-mir-1193	hsa-miR-1193	hsa-miR-4659a-5p/hsa-miR-1193
hsa-miR-5590-5p	HNF4A	19536157	HNF4A	hsa-mir-1193	Activation	23775631	hsa-mir-1193	hsa-miR-1193	hsa-miR-5590-5p/hsa-miR-1193
hsa-miR-525-5p	HNF4A	19536157	HNF4A	hsa-mir-1193	Activation	23775631	hsa-mir-1193	hsa-miR-1193	hsa-miR-525-5p/hsa-miR-1193
hsa-miR-520a-5p	HNF4A	19536157	HNF4A	hsa-mir-1193	Activation	23775631	hsa-mir-1193	hsa-miR-1193	hsa-miR-520a-5p/hsa-miR-1193
hsa-miR-488-5p	HNF4A	19536157	HNF4A	hsa-mir-1193	Activation	23775631	hsa-mir-1193	hsa-miR-1193	hsa-miR-488-5p/hsa-miR-1193
hsa-miR-24-1-5p	HNF4A	27135744	HNF4A	hsa-mir-1193	Activation	23775631	hsa-mir-1193	hsa-miR-1193	hsa-miR-24-1-5p/hsa-miR-1193
hsa-miR-24-3p	HNF4A	20018894	HNF4A	hsa-mir-1197	Activation	23775631	hsa-mir-1197	hsa-miR-1197	hsa-miR-24-3p/hsa-miR-1197
hsa-miR-34a-5p	HNF4A	20018894	HNF4A	hsa-mir-1197	Activation	23775631	hsa-mir-1197	hsa-miR-1197	hsa-miR-34a-5p/hsa-miR-1197
hsa-miR-197-3p	HNF4A	16822819	HNF4A	hsa-mir-1197	Activation	23775631	hsa-mir-1197	hsa-miR-1197	hsa-miR-197-3p/hsa-miR-1197
hsa-miR-449a	HNF4A	22232426	HNF4A	hsa-mir-1197	Activation	23775631	hsa-mir-1197	hsa-miR-1197	hsa-miR-449a/hsa-miR-1197
hsa-miR-34c-5p	HNF4A	22232426	HNF4A	hsa-mir-1197	Activation	23775631	hsa-mir-1197	hsa-miR-1197	hsa-miR-34c-5p/hsa-miR-1197
hsa-miR-766-3p	HNF4A	22232426	HNF4A	hsa-mir-1197	Activation	23775631	hsa-mir-1197	hsa-miR-1197	hsa-miR-766-3p/hsa-miR-1197
hsa-miR-34b-5p	HNF4A	22232426	HNF4A	hsa-mir-1197	Activation	23775631	hsa-mir-1197	hsa-miR-1197	hsa-miR-34b-5p/hsa-miR-1197
hsa-miR-765	HNF4A	22232426	HNF4A	hsa-mir-1197	Activation	23775631	hsa-mir-1197	hsa-miR-1197	hsa-miR-765/hsa-miR-1197
hsa-miR-629-5p	HNF4A	22153071	HNF4A	hsa-mir-1197	Activation	23775631	hsa-mir-1197	hsa-miR-1197	hsa-miR-629-5p/hsa-miR-1197
hsa-miR-216a-5p	HNF4A	23298640	HNF4A	hsa-mir-1197	Activation	23775631	hsa-mir-1197	hsa-miR-1197	hsa-miR-216a-5p/hsa-miR-1197
hsa-miR-143-3p	HNF4A	23298640	HNF4A	hsa-mir-1197	Activation	23775631	hsa-mir-1197	hsa-miR-1197	hsa-miR-143-3p/hsa-miR-1197
hsa-miR-4776-3p	HNF4A	19536157	HNF4A	hsa-mir-1197	Activation	23775631	hsa-mir-1197	hsa-miR-1197	hsa-miR-4776-3p/hsa-miR-1197
hsa-miR-6875-3p	HNF4A	19536157	HNF4A	hsa-mir-1197	Activation	23775631	hsa-mir-1197	hsa-miR-1197	hsa-miR-6875-3p/hsa-miR-1197
hsa-miR-3180-5p	HNF4A	19536157	HNF4A	hsa-mir-1197	Activation	23775631	hsa-mir-1197	hsa-miR-1197	hsa-miR-3180-5p/hsa-miR-1197
hsa-miR-4659b-5p	HNF4A	19536157	HNF4A	hsa-mir-1197	Activation	23775631	hsa-mir-1197	hsa-miR-1197	hsa-miR-4659b-5p/hsa-miR-1197
hsa-miR-4659a-5p	HNF4A	19536157	HNF4A	hsa-mir-1197	Activation	23775631	hsa-mir-1197	hsa-miR-1197	hsa-miR-4659a-5p/hsa-miR-1197
hsa-miR-5590-5p	HNF4A	19536157	HNF4A	hsa-mir-1197	Activation	23775631	hsa-mir-1197	hsa-miR-1197	hsa-miR-5590-5p/hsa-miR-1197
hsa-miR-525-5p	HNF4A	19536157	HNF4A	hsa-mir-1197	Activation	23775631	hsa-mir-1197	hsa-miR-1197	hsa-miR-525-5p/hsa-miR-1197
hsa-miR-520a-5p	HNF4A	19536157	HNF4A	hsa-mir-1197	Activation	23775631	hsa-mir-1197	hsa-miR-1197	hsa-miR-520a-5p/hsa-miR-1197
hsa-miR-488-5p	HNF4A	19536157	HNF4A	hsa-mir-1197	Activation	23775631	hsa-mir-1197	hsa-miR-1197	hsa-miR-488-5p/hsa-miR-1197
hsa-miR-24-1-5p	HNF4A	27135744	HNF4A	hsa-mir-1197	Activation	23775631	hsa-mir-1197	hsa-miR-1197	hsa-miR-24-1-5p/hsa-miR-1197
hsa-miR-24-3p	HNF4A	20018894	HNF4A	hsa-mir-154	Activation	23775631	hsa-mir-154	hsa-miR-154-5p	hsa-miR-24-3p/hsa-miR-154-5p
hsa-miR-24-3p	HNF4A	20018894	HNF4A	hsa-mir-154	Activation	23775631	hsa-mir-154	hsa-miR-154-3p	hsa-miR-24-3p/hsa-miR-154-3p
hsa-miR-34a-5p	HNF4A	20018894	HNF4A	hsa-mir-154	Activation	23775631	hsa-mir-154	hsa-miR-154-5p	hsa-miR-34a-5p/hsa-miR-154-5p
hsa-miR-34a-5p	HNF4A	20018894	HNF4A	hsa-mir-154	Activation	23775631	hsa-mir-154	hsa-miR-154-3p	hsa-miR-34a-5p/hsa-miR-154-3p
hsa-miR-197-3p	HNF4A	16822819	HNF4A	hsa-mir-154	Activation	23775631	hsa-mir-154	hsa-miR-154-5p	hsa-miR-197-3p/hsa-miR-154-5p
hsa-miR-197-3p	HNF4A	16822819	HNF4A	hsa-mir-154	Activation	23775631	hsa-mir-154	hsa-miR-154-3p	hsa-miR-197-3p/hsa-miR-154-3p
hsa-miR-449a	HNF4A	22232426	HNF4A	hsa-mir-154	Activation	23775631	hsa-mir-154	hsa-miR-154-5p	hsa-miR-449a/hsa-miR-154-5p
hsa-miR-449a	HNF4A	22232426	HNF4A	hsa-mir-154	Activation	23775631	hsa-mir-154	hsa-miR-154-3p	hsa-miR-449a/hsa-miR-154-3p
hsa-miR-34c-5p	HNF4A	22232426	HNF4A	hsa-mir-154	Activation	23775631	hsa-mir-154	hsa-miR-154-5p	hsa-miR-34c-5p/hsa-miR-154-5p
hsa-miR-34c-5p	HNF4A	22232426	HNF4A	hsa-mir-154	Activation	23775631	hsa-mir-154	hsa-miR-154-3p	hsa-miR-34c-5p/hsa-miR-154-3p
hsa-miR-766-3p	HNF4A	22232426	HNF4A	hsa-mir-154	Activation	23775631	hsa-mir-154	hsa-miR-154-5p	hsa-miR-766-3p/hsa-miR-154-5p
hsa-miR-766-3p	HNF4A	22232426	HNF4A	hsa-mir-154	Activation	23775631	hsa-mir-154	hsa-miR-154-3p	hsa-miR-766-3p/hsa-miR-154-3p
hsa-miR-34b-5p	HNF4A	22232426	HNF4A	hsa-mir-154	Activation	23775631	hsa-mir-154	hsa-miR-154-5p	hsa-miR-34b-5p/hsa-miR-154-5p
hsa-miR-34b-5p	HNF4A	22232426	HNF4A	hsa-mir-154	Activation	23775631	hsa-mir-154	hsa-miR-154-3p	hsa-miR-34b-5p/hsa-miR-154-3p
hsa-miR-765	HNF4A	22232426	HNF4A	hsa-mir-154	Activation	23775631	hsa-mir-154	hsa-miR-154-5p	hsa-miR-765/hsa-miR-154-5p
hsa-miR-765	HNF4A	22232426	HNF4A	hsa-mir-154	Activation	23775631	hsa-mir-154	hsa-miR-154-3p	hsa-miR-765/hsa-miR-154-3p
hsa-miR-629-5p	HNF4A	22153071	HNF4A	hsa-mir-154	Activation	23775631	hsa-mir-154	hsa-miR-154-5p	hsa-miR-629-5p/hsa-miR-154-5p
hsa-miR-629-5p	HNF4A	22153071	HNF4A	hsa-mir-154	Activation	23775631	hsa-mir-154	hsa-miR-154-3p	hsa-miR-629-5p/hsa-miR-154-3p
hsa-miR-216a-5p	HNF4A	23298640	HNF4A	hsa-mir-154	Activation	23775631	hsa-mir-154	hsa-miR-154-5p	hsa-miR-216a-5p/hsa-miR-154-5p
hsa-miR-216a-5p	HNF4A	23298640	HNF4A	hsa-mir-154	Activation	23775631	hsa-mir-154	hsa-miR-154-3p	hsa-miR-216a-5p/hsa-miR-154-3p
hsa-miR-143-3p	HNF4A	23298640	HNF4A	hsa-mir-154	Activation	23775631	hsa-mir-154	hsa-miR-154-5p	hsa-miR-143-3p/hsa-miR-154-5p
hsa-miR-143-3p	HNF4A	23298640	HNF4A	hsa-mir-154	Activation	23775631	hsa-mir-154	hsa-miR-154-3p	hsa-miR-143-3p/hsa-miR-154-3p
hsa-miR-4776-3p	HNF4A	19536157	HNF4A	hsa-mir-154	Activation	23775631	hsa-mir-154	hsa-miR-154-5p	hsa-miR-4776-3p/hsa-miR-154-5p
hsa-miR-4776-3p	HNF4A	19536157	HNF4A	hsa-mir-154	Activation	23775631	hsa-mir-154	hsa-miR-154-3p	hsa-miR-4776-3p/hsa-miR-154-3p
hsa-miR-6875-3p	HNF4A	19536157	HNF4A	hsa-mir-154	Activation	23775631	hsa-mir-154	hsa-miR-154-5p	hsa-miR-6875-3p/hsa-miR-154-5p
hsa-miR-6875-3p	HNF4A	19536157	HNF4A	hsa-mir-154	Activation	23775631	hsa-mir-154	hsa-miR-154-3p	hsa-miR-6875-3p/hsa-miR-154-3p
hsa-miR-3180-5p	HNF4A	19536157	HNF4A	hsa-mir-154	Activation	23775631	hsa-mir-154	hsa-miR-154-5p	hsa-miR-3180-5p/hsa-miR-154-5p
hsa-miR-3180-5p	HNF4A	19536157	HNF4A	hsa-mir-154	Activation	23775631	hsa-mir-154	hsa-miR-154-3p	hsa-miR-3180-5p/hsa-miR-154-3p
hsa-miR-4659b-5p	HNF4A	19536157	HNF4A	hsa-mir-154	Activation	23775631	hsa-mir-154	hsa-miR-154-5p	hsa-miR-4659b-5p/hsa-miR-154-5p
hsa-miR-4659b-5p	HNF4A	19536157	HNF4A	hsa-mir-154	Activation	23775631	hsa-mir-154	hsa-miR-154-3p	hsa-miR-4659b-5p/hsa-miR-154-3p
hsa-miR-4659a-5p	HNF4A	19536157	HNF4A	hsa-mir-154	Activation	23775631	hsa-mir-154	hsa-miR-154-5p	hsa-miR-4659a-5p/hsa-miR-154-5p
hsa-miR-4659a-5p	HNF4A	19536157	HNF4A	hsa-mir-154	Activation	23775631	hsa-mir-154	hsa-miR-154-3p	hsa-miR-4659a-5p/hsa-miR-154-3p
hsa-miR-5590-5p	HNF4A	19536157	HNF4A	hsa-mir-154	Activation	23775631	hsa-mir-154	hsa-miR-154-5p	hsa-miR-5590-5p/hsa-miR-154-5p
hsa-miR-5590-5p	HNF4A	19536157	HNF4A	hsa-mir-154	Activation	23775631	hsa-mir-154	hsa-miR-154-3p	hsa-miR-5590-5p/hsa-miR-154-3p
hsa-miR-525-5p	HNF4A	19536157	HNF4A	hsa-mir-154	Activation	23775631	hsa-mir-154	hsa-miR-154-5p	hsa-miR-525-5p/hsa-miR-154-5p
hsa-miR-525-5p	HNF4A	19536157	HNF4A	hsa-mir-154	Activation	23775631	hsa-mir-154	hsa-miR-154-3p	hsa-miR-525-5p/hsa-miR-154-3p
hsa-miR-520a-5p	HNF4A	19536157	HNF4A	hsa-mir-154	Activation	23775631	hsa-mir-154	hsa-miR-154-5p	hsa-miR-520a-5p/hsa-miR-154-5p
hsa-miR-520a-5p	HNF4A	19536157	HNF4A	hsa-mir-154	Activation	23775631	hsa-mir-154	hsa-miR-154-3p	hsa-miR-520a-5p/hsa-miR-154-3p
hsa-miR-488-5p	HNF4A	19536157	HNF4A	hsa-mir-154	Activation	23775631	hsa-mir-154	hsa-miR-154-5p	hsa-miR-488-5p/hsa-miR-154-5p
hsa-miR-488-5p	HNF4A	19536157	HNF4A	hsa-mir-154	Activation	23775631	hsa-mir-154	hsa-miR-154-3p	hsa-miR-488-5p/hsa-miR-154-3p
hsa-miR-24-1-5p	HNF4A	27135744	HNF4A	hsa-mir-154	Activation	23775631	hsa-mir-154	hsa-miR-154-5p	hsa-miR-24-1-5p/hsa-miR-154-5p
hsa-miR-24-1-5p	HNF4A	27135744	HNF4A	hsa-mir-154	Activation	23775631	hsa-mir-154	hsa-miR-154-3p	hsa-miR-24-1-5p/hsa-miR-154-3p
hsa-miR-24-3p	HNF4A	20018894	HNF4A	hsa-mir-299	Activation	23775631	hsa-mir-299	hsa-miR-299-5p	hsa-miR-24-3p/hsa-miR-299-5p
hsa-miR-24-3p	HNF4A	20018894	HNF4A	hsa-mir-299	Activation	23775631	hsa-mir-299	hsa-miR-299-3p	hsa-miR-24-3p/hsa-miR-299-3p
hsa-miR-34a-5p	HNF4A	20018894	HNF4A	hsa-mir-299	Activation	23775631	hsa-mir-299	hsa-miR-299-5p	hsa-miR-34a-5p/hsa-miR-299-5p
hsa-miR-34a-5p	HNF4A	20018894	HNF4A	hsa-mir-299	Activation	23775631	hsa-mir-299	hsa-miR-299-3p	hsa-miR-34a-5p/hsa-miR-299-3p
hsa-miR-197-3p	HNF4A	16822819	HNF4A	hsa-mir-299	Activation	23775631	hsa-mir-299	hsa-miR-299-5p	hsa-miR-197-3p/hsa-miR-299-5p
hsa-miR-197-3p	HNF4A	16822819	HNF4A	hsa-mir-299	Activation	23775631	hsa-mir-299	hsa-miR-299-3p	hsa-miR-197-3p/hsa-miR-299-3p
hsa-miR-449a	HNF4A	22232426	HNF4A	hsa-mir-299	Activation	23775631	hsa-mir-299	hsa-miR-299-5p	hsa-miR-449a/hsa-miR-299-5p
hsa-miR-449a	HNF4A	22232426	HNF4A	hsa-mir-299	Activation	23775631	hsa-mir-299	hsa-miR-299-3p	hsa-miR-449a/hsa-miR-299-3p
hsa-miR-34c-5p	HNF4A	22232426	HNF4A	hsa-mir-299	Activation	23775631	hsa-mir-299	hsa-miR-299-5p	hsa-miR-34c-5p/hsa-miR-299-5p
hsa-miR-34c-5p	HNF4A	22232426	HNF4A	hsa-mir-299	Activation	23775631	hsa-mir-299	hsa-miR-299-3p	hsa-miR-34c-5p/hsa-miR-299-3p
hsa-miR-766-3p	HNF4A	22232426	HNF4A	hsa-mir-299	Activation	23775631	hsa-mir-299	hsa-miR-299-5p	hsa-miR-766-3p/hsa-miR-299-5p
hsa-miR-766-3p	HNF4A	22232426	HNF4A	hsa-mir-299	Activation	23775631	hsa-mir-299	hsa-miR-299-3p	hsa-miR-766-3p/hsa-miR-299-3p
hsa-miR-34b-5p	HNF4A	22232426	HNF4A	hsa-mir-299	Activation	23775631	hsa-mir-299	hsa-miR-299-5p	hsa-miR-34b-5p/hsa-miR-299-5p
hsa-miR-34b-5p	HNF4A	22232426	HNF4A	hsa-mir-299	Activation	23775631	hsa-mir-299	hsa-miR-299-3p	hsa-miR-34b-5p/hsa-miR-299-3p
hsa-miR-765	HNF4A	22232426	HNF4A	hsa-mir-299	Activation	23775631	hsa-mir-299	hsa-miR-299-5p	hsa-miR-765/hsa-miR-299-5p
hsa-miR-765	HNF4A	22232426	HNF4A	hsa-mir-299	Activation	23775631	hsa-mir-299	hsa-miR-299-3p	hsa-miR-765/hsa-miR-299-3p
hsa-miR-629-5p	HNF4A	22153071	HNF4A	hsa-mir-299	Activation	23775631	hsa-mir-299	hsa-miR-299-5p	hsa-miR-629-5p/hsa-miR-299-5p
hsa-miR-629-5p	HNF4A	22153071	HNF4A	hsa-mir-299	Activation	23775631	hsa-mir-299	hsa-miR-299-3p	hsa-miR-629-5p/hsa-miR-299-3p
hsa-miR-216a-5p	HNF4A	23298640	HNF4A	hsa-mir-299	Activation	23775631	hsa-mir-299	hsa-miR-299-5p	hsa-miR-216a-5p/hsa-miR-299-5p
hsa-miR-216a-5p	HNF4A	23298640	HNF4A	hsa-mir-299	Activation	23775631	hsa-mir-299	hsa-miR-299-3p	hsa-miR-216a-5p/hsa-miR-299-3p
hsa-miR-143-3p	HNF4A	23298640	HNF4A	hsa-mir-299	Activation	23775631	hsa-mir-299	hsa-miR-299-5p	hsa-miR-143-3p/hsa-miR-299-5p
hsa-miR-143-3p	HNF4A	23298640	HNF4A	hsa-mir-299	Activation	23775631	hsa-mir-299	hsa-miR-299-3p	hsa-miR-143-3p/hsa-miR-299-3p
hsa-miR-4776-3p	HNF4A	19536157	HNF4A	hsa-mir-299	Activation	23775631	hsa-mir-299	hsa-miR-299-5p	hsa-miR-4776-3p/hsa-miR-299-5p
hsa-miR-4776-3p	HNF4A	19536157	HNF4A	hsa-mir-299	Activation	23775631	hsa-mir-299	hsa-miR-299-3p	hsa-miR-4776-3p/hsa-miR-299-3p
hsa-miR-6875-3p	HNF4A	19536157	HNF4A	hsa-mir-299	Activation	23775631	hsa-mir-299	hsa-miR-299-5p	hsa-miR-6875-3p/hsa-miR-299-5p
hsa-miR-6875-3p	HNF4A	19536157	HNF4A	hsa-mir-299	Activation	23775631	hsa-mir-299	hsa-miR-299-3p	hsa-miR-6875-3p/hsa-miR-299-3p
hsa-miR-3180-5p	HNF4A	19536157	HNF4A	hsa-mir-299	Activation	23775631	hsa-mir-299	hsa-miR-299-5p	hsa-miR-3180-5p/hsa-miR-299-5p
hsa-miR-3180-5p	HNF4A	19536157	HNF4A	hsa-mir-299	Activation	23775631	hsa-mir-299	hsa-miR-299-3p	hsa-miR-3180-5p/hsa-miR-299-3p
hsa-miR-4659b-5p	HNF4A	19536157	HNF4A	hsa-mir-299	Activation	23775631	hsa-mir-299	hsa-miR-299-5p	hsa-miR-4659b-5p/hsa-miR-299-5p
hsa-miR-4659b-5p	HNF4A	19536157	HNF4A	hsa-mir-299	Activation	23775631	hsa-mir-299	hsa-miR-299-3p	hsa-miR-4659b-5p/hsa-miR-299-3p
hsa-miR-4659a-5p	HNF4A	19536157	HNF4A	hsa-mir-299	Activation	23775631	hsa-mir-299	hsa-miR-299-5p	hsa-miR-4659a-5p/hsa-miR-299-5p
hsa-miR-4659a-5p	HNF4A	19536157	HNF4A	hsa-mir-299	Activation	23775631	hsa-mir-299	hsa-miR-299-3p	hsa-miR-4659a-5p/hsa-miR-299-3p
hsa-miR-5590-5p	HNF4A	19536157	HNF4A	hsa-mir-299	Activation	23775631	hsa-mir-299	hsa-miR-299-5p	hsa-miR-5590-5p/hsa-miR-299-5p
hsa-miR-5590-5p	HNF4A	19536157	HNF4A	hsa-mir-299	Activation	23775631	hsa-mir-299	hsa-miR-299-3p	hsa-miR-5590-5p/hsa-miR-299-3p
hsa-miR-525-5p	HNF4A	19536157	HNF4A	hsa-mir-299	Activation	23775631	hsa-mir-299	hsa-miR-299-5p	hsa-miR-525-5p/hsa-miR-299-5p
hsa-miR-525-5p	HNF4A	19536157	HNF4A	hsa-mir-299	Activation	23775631	hsa-mir-299	hsa-miR-299-3p	hsa-miR-525-5p/hsa-miR-299-3p
hsa-miR-520a-5p	HNF4A	19536157	HNF4A	hsa-mir-299	Activation	23775631	hsa-mir-299	hsa-miR-299-5p	hsa-miR-520a-5p/hsa-miR-299-5p
hsa-miR-520a-5p	HNF4A	19536157	HNF4A	hsa-mir-299	Activation	23775631	hsa-mir-299	hsa-miR-299-3p	hsa-miR-520a-5p/hsa-miR-299-3p
hsa-miR-488-5p	HNF4A	19536157	HNF4A	hsa-mir-299	Activation	23775631	hsa-mir-299	hsa-miR-299-5p	hsa-miR-488-5p/hsa-miR-299-5p
hsa-miR-488-5p	HNF4A	19536157	HNF4A	hsa-mir-299	Activation	23775631	hsa-mir-299	hsa-miR-299-3p	hsa-miR-488-5p/hsa-miR-299-3p
hsa-miR-24-1-5p	HNF4A	27135744	HNF4A	hsa-mir-299	Activation	23775631	hsa-mir-299	hsa-miR-299-5p	hsa-miR-24-1-5p/hsa-miR-299-5p
hsa-miR-24-1-5p	HNF4A	27135744	HNF4A	hsa-mir-299	Activation	23775631	hsa-mir-299	hsa-miR-299-3p	hsa-miR-24-1-5p/hsa-miR-299-3p
hsa-miR-24-3p	HNF4A	20018894	HNF4A	hsa-mir-329-1	Activation	23775631	hsa-mir-329-1	hsa-miR-329-3p	hsa-miR-24-3p/hsa-miR-329-3p
hsa-miR-24-3p	HNF4A	20018894	HNF4A	hsa-mir-329-1	Activation	23775631	hsa-mir-329-1	hsa-miR-329-5p	hsa-miR-24-3p/hsa-miR-329-5p
hsa-miR-34a-5p	HNF4A	20018894	HNF4A	hsa-mir-329-1	Activation	23775631	hsa-mir-329-1	hsa-miR-329-3p	hsa-miR-34a-5p/hsa-miR-329-3p
hsa-miR-34a-5p	HNF4A	20018894	HNF4A	hsa-mir-329-1	Activation	23775631	hsa-mir-329-1	hsa-miR-329-5p	hsa-miR-34a-5p/hsa-miR-329-5p
hsa-miR-197-3p	HNF4A	16822819	HNF4A	hsa-mir-329-1	Activation	23775631	hsa-mir-329-1	hsa-miR-329-3p	hsa-miR-197-3p/hsa-miR-329-3p
hsa-miR-197-3p	HNF4A	16822819	HNF4A	hsa-mir-329-1	Activation	23775631	hsa-mir-329-1	hsa-miR-329-5p	hsa-miR-197-3p/hsa-miR-329-5p
hsa-miR-449a	HNF4A	22232426	HNF4A	hsa-mir-329-1	Activation	23775631	hsa-mir-329-1	hsa-miR-329-3p	hsa-miR-449a/hsa-miR-329-3p
hsa-miR-449a	HNF4A	22232426	HNF4A	hsa-mir-329-1	Activation	23775631	hsa-mir-329-1	hsa-miR-329-5p	hsa-miR-449a/hsa-miR-329-5p
hsa-miR-34c-5p	HNF4A	22232426	HNF4A	hsa-mir-329-1	Activation	23775631	hsa-mir-329-1	hsa-miR-329-3p	hsa-miR-34c-5p/hsa-miR-329-3p
hsa-miR-34c-5p	HNF4A	22232426	HNF4A	hsa-mir-329-1	Activation	23775631	hsa-mir-329-1	hsa-miR-329-5p	hsa-miR-34c-5p/hsa-miR-329-5p
hsa-miR-766-3p	HNF4A	22232426	HNF4A	hsa-mir-329-1	Activation	23775631	hsa-mir-329-1	hsa-miR-329-3p	hsa-miR-766-3p/hsa-miR-329-3p
hsa-miR-766-3p	HNF4A	22232426	HNF4A	hsa-mir-329-1	Activation	23775631	hsa-mir-329-1	hsa-miR-329-5p	hsa-miR-766-3p/hsa-miR-329-5p
hsa-miR-34b-5p	HNF4A	22232426	HNF4A	hsa-mir-329-1	Activation	23775631	hsa-mir-329-1	hsa-miR-329-3p	hsa-miR-34b-5p/hsa-miR-329-3p
hsa-miR-34b-5p	HNF4A	22232426	HNF4A	hsa-mir-329-1	Activation	23775631	hsa-mir-329-1	hsa-miR-329-5p	hsa-miR-34b-5p/hsa-miR-329-5p
hsa-miR-765	HNF4A	22232426	HNF4A	hsa-mir-329-1	Activation	23775631	hsa-mir-329-1	hsa-miR-329-3p	hsa-miR-765/hsa-miR-329-3p
hsa-miR-765	HNF4A	22232426	HNF4A	hsa-mir-329-1	Activation	23775631	hsa-mir-329-1	hsa-miR-329-5p	hsa-miR-765/hsa-miR-329-5p
hsa-miR-629-5p	HNF4A	22153071	HNF4A	hsa-mir-329-1	Activation	23775631	hsa-mir-329-1	hsa-miR-329-3p	hsa-miR-629-5p/hsa-miR-329-3p
hsa-miR-629-5p	HNF4A	22153071	HNF4A	hsa-mir-329-1	Activation	23775631	hsa-mir-329-1	hsa-miR-329-5p	hsa-miR-629-5p/hsa-miR-329-5p
hsa-miR-216a-5p	HNF4A	23298640	HNF4A	hsa-mir-329-1	Activation	23775631	hsa-mir-329-1	hsa-miR-329-3p	hsa-miR-216a-5p/hsa-miR-329-3p
hsa-miR-216a-5p	HNF4A	23298640	HNF4A	hsa-mir-329-1	Activation	23775631	hsa-mir-329-1	hsa-miR-329-5p	hsa-miR-216a-5p/hsa-miR-329-5p
hsa-miR-143-3p	HNF4A	23298640	HNF4A	hsa-mir-329-1	Activation	23775631	hsa-mir-329-1	hsa-miR-329-3p	hsa-miR-143-3p/hsa-miR-329-3p
hsa-miR-143-3p	HNF4A	23298640	HNF4A	hsa-mir-329-1	Activation	23775631	hsa-mir-329-1	hsa-miR-329-5p	hsa-miR-143-3p/hsa-miR-329-5p
hsa-miR-4776-3p	HNF4A	19536157	HNF4A	hsa-mir-329-1	Activation	23775631	hsa-mir-329-1	hsa-miR-329-3p	hsa-miR-4776-3p/hsa-miR-329-3p
hsa-miR-4776-3p	HNF4A	19536157	HNF4A	hsa-mir-329-1	Activation	23775631	hsa-mir-329-1	hsa-miR-329-5p	hsa-miR-4776-3p/hsa-miR-329-5p
hsa-miR-6875-3p	HNF4A	19536157	HNF4A	hsa-mir-329-1	Activation	23775631	hsa-mir-329-1	hsa-miR-329-3p	hsa-miR-6875-3p/hsa-miR-329-3p
hsa-miR-6875-3p	HNF4A	19536157	HNF4A	hsa-mir-329-1	Activation	23775631	hsa-mir-329-1	hsa-miR-329-5p	hsa-miR-6875-3p/hsa-miR-329-5p
hsa-miR-3180-5p	HNF4A	19536157	HNF4A	hsa-mir-329-1	Activation	23775631	hsa-mir-329-1	hsa-miR-329-3p	hsa-miR-3180-5p/hsa-miR-329-3p
hsa-miR-3180-5p	HNF4A	19536157	HNF4A	hsa-mir-329-1	Activation	23775631	hsa-mir-329-1	hsa-miR-329-5p	hsa-miR-3180-5p/hsa-miR-329-5p
hsa-miR-4659b-5p	HNF4A	19536157	HNF4A	hsa-mir-329-1	Activation	23775631	hsa-mir-329-1	hsa-miR-329-3p	hsa-miR-4659b-5p/hsa-miR-329-3p
hsa-miR-4659b-5p	HNF4A	19536157	HNF4A	hsa-mir-329-1	Activation	23775631	hsa-mir-329-1	hsa-miR-329-5p	hsa-miR-4659b-5p/hsa-miR-329-5p
hsa-miR-4659a-5p	HNF4A	19536157	HNF4A	hsa-mir-329-1	Activation	23775631	hsa-mir-329-1	hsa-miR-329-3p	hsa-miR-4659a-5p/hsa-miR-329-3p
hsa-miR-4659a-5p	HNF4A	19536157	HNF4A	hsa-mir-329-1	Activation	23775631	hsa-mir-329-1	hsa-miR-329-5p	hsa-miR-4659a-5p/hsa-miR-329-5p
hsa-miR-5590-5p	HNF4A	19536157	HNF4A	hsa-mir-329-1	Activation	23775631	hsa-mir-329-1	hsa-miR-329-3p	hsa-miR-5590-5p/hsa-miR-329-3p
hsa-miR-5590-5p	HNF4A	19536157	HNF4A	hsa-mir-329-1	Activation	23775631	hsa-mir-329-1	hsa-miR-329-5p	hsa-miR-5590-5p/hsa-miR-329-5p
hsa-miR-525-5p	HNF4A	19536157	HNF4A	hsa-mir-329-1	Activation	23775631	hsa-mir-329-1	hsa-miR-329-3p	hsa-miR-525-5p/hsa-miR-329-3p
hsa-miR-525-5p	HNF4A	19536157	HNF4A	hsa-mir-329-1	Activation	23775631	hsa-mir-329-1	hsa-miR-329-5p	hsa-miR-525-5p/hsa-miR-329-5p
hsa-miR-520a-5p	HNF4A	19536157	HNF4A	hsa-mir-329-1	Activation	23775631	hsa-mir-329-1	hsa-miR-329-3p	hsa-miR-520a-5p/hsa-miR-329-3p
hsa-miR-520a-5p	HNF4A	19536157	HNF4A	hsa-mir-329-1	Activation	23775631	hsa-mir-329-1	hsa-miR-329-5p	hsa-miR-520a-5p/hsa-miR-329-5p
hsa-miR-488-5p	HNF4A	19536157	HNF4A	hsa-mir-329-1	Activation	23775631	hsa-mir-329-1	hsa-miR-329-3p	hsa-miR-488-5p/hsa-miR-329-3p
hsa-miR-488-5p	HNF4A	19536157	HNF4A	hsa-mir-329-1	Activation	23775631	hsa-mir-329-1	hsa-miR-329-5p	hsa-miR-488-5p/hsa-miR-329-5p
hsa-miR-24-1-5p	HNF4A	27135744	HNF4A	hsa-mir-329-1	Activation	23775631	hsa-mir-329-1	hsa-miR-329-3p	hsa-miR-24-1-5p/hsa-miR-329-3p
hsa-miR-24-1-5p	HNF4A	27135744	HNF4A	hsa-mir-329-1	Activation	23775631	hsa-mir-329-1	hsa-miR-329-5p	hsa-miR-24-1-5p/hsa-miR-329-5p
hsa-miR-24-3p	HNF4A	20018894	HNF4A	hsa-mir-329-2	Activation	23775631	hsa-mir-329-2	hsa-miR-329-3p	hsa-miR-24-3p/hsa-miR-329-3p
hsa-miR-24-3p	HNF4A	20018894	HNF4A	hsa-mir-329-2	Activation	23775631	hsa-mir-329-2	hsa-miR-329-5p	hsa-miR-24-3p/hsa-miR-329-5p
hsa-miR-34a-5p	HNF4A	20018894	HNF4A	hsa-mir-329-2	Activation	23775631	hsa-mir-329-2	hsa-miR-329-3p	hsa-miR-34a-5p/hsa-miR-329-3p
hsa-miR-34a-5p	HNF4A	20018894	HNF4A	hsa-mir-329-2	Activation	23775631	hsa-mir-329-2	hsa-miR-329-5p	hsa-miR-34a-5p/hsa-miR-329-5p
hsa-miR-197-3p	HNF4A	16822819	HNF4A	hsa-mir-329-2	Activation	23775631	hsa-mir-329-2	hsa-miR-329-3p	hsa-miR-197-3p/hsa-miR-329-3p
hsa-miR-197-3p	HNF4A	16822819	HNF4A	hsa-mir-329-2	Activation	23775631	hsa-mir-329-2	hsa-miR-329-5p	hsa-miR-197-3p/hsa-miR-329-5p
hsa-miR-449a	HNF4A	22232426	HNF4A	hsa-mir-329-2	Activation	23775631	hsa-mir-329-2	hsa-miR-329-3p	hsa-miR-449a/hsa-miR-329-3p
hsa-miR-449a	HNF4A	22232426	HNF4A	hsa-mir-329-2	Activation	23775631	hsa-mir-329-2	hsa-miR-329-5p	hsa-miR-449a/hsa-miR-329-5p
hsa-miR-34c-5p	HNF4A	22232426	HNF4A	hsa-mir-329-2	Activation	23775631	hsa-mir-329-2	hsa-miR-329-3p	hsa-miR-34c-5p/hsa-miR-329-3p
hsa-miR-34c-5p	HNF4A	22232426	HNF4A	hsa-mir-329-2	Activation	23775631	hsa-mir-329-2	hsa-miR-329-5p	hsa-miR-34c-5p/hsa-miR-329-5p
hsa-miR-766-3p	HNF4A	22232426	HNF4A	hsa-mir-329-2	Activation	23775631	hsa-mir-329-2	hsa-miR-329-3p	hsa-miR-766-3p/hsa-miR-329-3p
hsa-miR-766-3p	HNF4A	22232426	HNF4A	hsa-mir-329-2	Activation	23775631	hsa-mir-329-2	hsa-miR-329-5p	hsa-miR-766-3p/hsa-miR-329-5p
hsa-miR-34b-5p	HNF4A	22232426	HNF4A	hsa-mir-329-2	Activation	23775631	hsa-mir-329-2	hsa-miR-329-3p	hsa-miR-34b-5p/hsa-miR-329-3p
hsa-miR-34b-5p	HNF4A	22232426	HNF4A	hsa-mir-329-2	Activation	23775631	hsa-mir-329-2	hsa-miR-329-5p	hsa-miR-34b-5p/hsa-miR-329-5p
hsa-miR-765	HNF4A	22232426	HNF4A	hsa-mir-329-2	Activation	23775631	hsa-mir-329-2	hsa-miR-329-3p	hsa-miR-765/hsa-miR-329-3p
hsa-miR-765	HNF4A	22232426	HNF4A	hsa-mir-329-2	Activation	23775631	hsa-mir-329-2	hsa-miR-329-5p	hsa-miR-765/hsa-miR-329-5p
hsa-miR-629-5p	HNF4A	22153071	HNF4A	hsa-mir-329-2	Activation	23775631	hsa-mir-329-2	hsa-miR-329-3p	hsa-miR-629-5p/hsa-miR-329-3p
hsa-miR-629-5p	HNF4A	22153071	HNF4A	hsa-mir-329-2	Activation	23775631	hsa-mir-329-2	hsa-miR-329-5p	hsa-miR-629-5p/hsa-miR-329-5p
hsa-miR-216a-5p	HNF4A	23298640	HNF4A	hsa-mir-329-2	Activation	23775631	hsa-mir-329-2	hsa-miR-329-3p	hsa-miR-216a-5p/hsa-miR-329-3p
hsa-miR-216a-5p	HNF4A	23298640	HNF4A	hsa-mir-329-2	Activation	23775631	hsa-mir-329-2	hsa-miR-329-5p	hsa-miR-216a-5p/hsa-miR-329-5p
hsa-miR-143-3p	HNF4A	23298640	HNF4A	hsa-mir-329-2	Activation	23775631	hsa-mir-329-2	hsa-miR-329-3p	hsa-miR-143-3p/hsa-miR-329-3p
hsa-miR-143-3p	HNF4A	23298640	HNF4A	hsa-mir-329-2	Activation	23775631	hsa-mir-329-2	hsa-miR-329-5p	hsa-miR-143-3p/hsa-miR-329-5p
hsa-miR-4776-3p	HNF4A	19536157	HNF4A	hsa-mir-329-2	Activation	23775631	hsa-mir-329-2	hsa-miR-329-3p	hsa-miR-4776-3p/hsa-miR-329-3p
hsa-miR-4776-3p	HNF4A	19536157	HNF4A	hsa-mir-329-2	Activation	23775631	hsa-mir-329-2	hsa-miR-329-5p	hsa-miR-4776-3p/hsa-miR-329-5p
hsa-miR-6875-3p	HNF4A	19536157	HNF4A	hsa-mir-329-2	Activation	23775631	hsa-mir-329-2	hsa-miR-329-3p	hsa-miR-6875-3p/hsa-miR-329-3p
hsa-miR-6875-3p	HNF4A	19536157	HNF4A	hsa-mir-329-2	Activation	23775631	hsa-mir-329-2	hsa-miR-329-5p	hsa-miR-6875-3p/hsa-miR-329-5p
hsa-miR-3180-5p	HNF4A	19536157	HNF4A	hsa-mir-329-2	Activation	23775631	hsa-mir-329-2	hsa-miR-329-3p	hsa-miR-3180-5p/hsa-miR-329-3p
hsa-miR-3180-5p	HNF4A	19536157	HNF4A	hsa-mir-329-2	Activation	23775631	hsa-mir-329-2	hsa-miR-329-5p	hsa-miR-3180-5p/hsa-miR-329-5p
hsa-miR-4659b-5p	HNF4A	19536157	HNF4A	hsa-mir-329-2	Activation	23775631	hsa-mir-329-2	hsa-miR-329-3p	hsa-miR-4659b-5p/hsa-miR-329-3p
hsa-miR-4659b-5p	HNF4A	19536157	HNF4A	hsa-mir-329-2	Activation	23775631	hsa-mir-329-2	hsa-miR-329-5p	hsa-miR-4659b-5p/hsa-miR-329-5p
hsa-miR-4659a-5p	HNF4A	19536157	HNF4A	hsa-mir-329-2	Activation	23775631	hsa-mir-329-2	hsa-miR-329-3p	hsa-miR-4659a-5p/hsa-miR-329-3p
hsa-miR-4659a-5p	HNF4A	19536157	HNF4A	hsa-mir-329-2	Activation	23775631	hsa-mir-329-2	hsa-miR-329-5p	hsa-miR-4659a-5p/hsa-miR-329-5p
hsa-miR-5590-5p	HNF4A	19536157	HNF4A	hsa-mir-329-2	Activation	23775631	hsa-mir-329-2	hsa-miR-329-3p	hsa-miR-5590-5p/hsa-miR-329-3p
hsa-miR-5590-5p	HNF4A	19536157	HNF4A	hsa-mir-329-2	Activation	23775631	hsa-mir-329-2	hsa-miR-329-5p	hsa-miR-5590-5p/hsa-miR-329-5p
hsa-miR-525-5p	HNF4A	19536157	HNF4A	hsa-mir-329-2	Activation	23775631	hsa-mir-329-2	hsa-miR-329-3p	hsa-miR-525-5p/hsa-miR-329-3p
hsa-miR-525-5p	HNF4A	19536157	HNF4A	hsa-mir-329-2	Activation	23775631	hsa-mir-329-2	hsa-miR-329-5p	hsa-miR-525-5p/hsa-miR-329-5p
hsa-miR-520a-5p	HNF4A	19536157	HNF4A	hsa-mir-329-2	Activation	23775631	hsa-mir-329-2	hsa-miR-329-3p	hsa-miR-520a-5p/hsa-miR-329-3p
hsa-miR-520a-5p	HNF4A	19536157	HNF4A	hsa-mir-329-2	Activation	23775631	hsa-mir-329-2	hsa-miR-329-5p	hsa-miR-520a-5p/hsa-miR-329-5p
hsa-miR-488-5p	HNF4A	19536157	HNF4A	hsa-mir-329-2	Activation	23775631	hsa-mir-329-2	hsa-miR-329-3p	hsa-miR-488-5p/hsa-miR-329-3p
hsa-miR-488-5p	HNF4A	19536157	HNF4A	hsa-mir-329-2	Activation	23775631	hsa-mir-329-2	hsa-miR-329-5p	hsa-miR-488-5p/hsa-miR-329-5p
hsa-miR-24-1-5p	HNF4A	27135744	HNF4A	hsa-mir-329-2	Activation	23775631	hsa-mir-329-2	hsa-miR-329-3p	hsa-miR-24-1-5p/hsa-miR-329-3p
hsa-miR-24-1-5p	HNF4A	27135744	HNF4A	hsa-mir-329-2	Activation	23775631	hsa-mir-329-2	hsa-miR-329-5p	hsa-miR-24-1-5p/hsa-miR-329-5p
hsa-miR-24-3p	HNF4A	20018894	HNF4A	hsa-mir-369	Activation	23775631	hsa-mir-369	hsa-miR-369-5p	hsa-miR-24-3p/hsa-miR-369-5p
hsa-miR-24-3p	HNF4A	20018894	HNF4A	hsa-mir-369	Activation	23775631	hsa-mir-369	hsa-miR-369-3p	hsa-miR-24-3p/hsa-miR-369-3p
hsa-miR-34a-5p	HNF4A	20018894	HNF4A	hsa-mir-369	Activation	23775631	hsa-mir-369	hsa-miR-369-5p	hsa-miR-34a-5p/hsa-miR-369-5p
hsa-miR-34a-5p	HNF4A	20018894	HNF4A	hsa-mir-369	Activation	23775631	hsa-mir-369	hsa-miR-369-3p	hsa-miR-34a-5p/hsa-miR-369-3p
hsa-miR-197-3p	HNF4A	16822819	HNF4A	hsa-mir-369	Activation	23775631	hsa-mir-369	hsa-miR-369-5p	hsa-miR-197-3p/hsa-miR-369-5p
hsa-miR-197-3p	HNF4A	16822819	HNF4A	hsa-mir-369	Activation	23775631	hsa-mir-369	hsa-miR-369-3p	hsa-miR-197-3p/hsa-miR-369-3p
hsa-miR-449a	HNF4A	22232426	HNF4A	hsa-mir-369	Activation	23775631	hsa-mir-369	hsa-miR-369-5p	hsa-miR-449a/hsa-miR-369-5p
hsa-miR-449a	HNF4A	22232426	HNF4A	hsa-mir-369	Activation	23775631	hsa-mir-369	hsa-miR-369-3p	hsa-miR-449a/hsa-miR-369-3p
hsa-miR-34c-5p	HNF4A	22232426	HNF4A	hsa-mir-369	Activation	23775631	hsa-mir-369	hsa-miR-369-5p	hsa-miR-34c-5p/hsa-miR-369-5p
hsa-miR-34c-5p	HNF4A	22232426	HNF4A	hsa-mir-369	Activation	23775631	hsa-mir-369	hsa-miR-369-3p	hsa-miR-34c-5p/hsa-miR-369-3p
hsa-miR-766-3p	HNF4A	22232426	HNF4A	hsa-mir-369	Activation	23775631	hsa-mir-369	hsa-miR-369-5p	hsa-miR-766-3p/hsa-miR-369-5p
hsa-miR-766-3p	HNF4A	22232426	HNF4A	hsa-mir-369	Activation	23775631	hsa-mir-369	hsa-miR-369-3p	hsa-miR-766-3p/hsa-miR-369-3p
hsa-miR-34b-5p	HNF4A	22232426	HNF4A	hsa-mir-369	Activation	23775631	hsa-mir-369	hsa-miR-369-5p	hsa-miR-34b-5p/hsa-miR-369-5p
hsa-miR-34b-5p	HNF4A	22232426	HNF4A	hsa-mir-369	Activation	23775631	hsa-mir-369	hsa-miR-369-3p	hsa-miR-34b-5p/hsa-miR-369-3p
hsa-miR-765	HNF4A	22232426	HNF4A	hsa-mir-369	Activation	23775631	hsa-mir-369	hsa-miR-369-5p	hsa-miR-765/hsa-miR-369-5p
hsa-miR-765	HNF4A	22232426	HNF4A	hsa-mir-369	Activation	23775631	hsa-mir-369	hsa-miR-369-3p	hsa-miR-765/hsa-miR-369-3p
hsa-miR-629-5p	HNF4A	22153071	HNF4A	hsa-mir-369	Activation	23775631	hsa-mir-369	hsa-miR-369-5p	hsa-miR-629-5p/hsa-miR-369-5p
hsa-miR-629-5p	HNF4A	22153071	HNF4A	hsa-mir-369	Activation	23775631	hsa-mir-369	hsa-miR-369-3p	hsa-miR-629-5p/hsa-miR-369-3p
hsa-miR-216a-5p	HNF4A	23298640	HNF4A	hsa-mir-369	Activation	23775631	hsa-mir-369	hsa-miR-369-5p	hsa-miR-216a-5p/hsa-miR-369-5p
hsa-miR-216a-5p	HNF4A	23298640	HNF4A	hsa-mir-369	Activation	23775631	hsa-mir-369	hsa-miR-369-3p	hsa-miR-216a-5p/hsa-miR-369-3p
hsa-miR-143-3p	HNF4A	23298640	HNF4A	hsa-mir-369	Activation	23775631	hsa-mir-369	hsa-miR-369-5p	hsa-miR-143-3p/hsa-miR-369-5p
hsa-miR-143-3p	HNF4A	23298640	HNF4A	hsa-mir-369	Activation	23775631	hsa-mir-369	hsa-miR-369-3p	hsa-miR-143-3p/hsa-miR-369-3p
hsa-miR-4776-3p	HNF4A	19536157	HNF4A	hsa-mir-369	Activation	23775631	hsa-mir-369	hsa-miR-369-5p	hsa-miR-4776-3p/hsa-miR-369-5p
hsa-miR-4776-3p	HNF4A	19536157	HNF4A	hsa-mir-369	Activation	23775631	hsa-mir-369	hsa-miR-369-3p	hsa-miR-4776-3p/hsa-miR-369-3p
hsa-miR-6875-3p	HNF4A	19536157	HNF4A	hsa-mir-369	Activation	23775631	hsa-mir-369	hsa-miR-369-5p	hsa-miR-6875-3p/hsa-miR-369-5p
hsa-miR-6875-3p	HNF4A	19536157	HNF4A	hsa-mir-369	Activation	23775631	hsa-mir-369	hsa-miR-369-3p	hsa-miR-6875-3p/hsa-miR-369-3p
hsa-miR-3180-5p	HNF4A	19536157	HNF4A	hsa-mir-369	Activation	23775631	hsa-mir-369	hsa-miR-369-5p	hsa-miR-3180-5p/hsa-miR-369-5p
hsa-miR-3180-5p	HNF4A	19536157	HNF4A	hsa-mir-369	Activation	23775631	hsa-mir-369	hsa-miR-369-3p	hsa-miR-3180-5p/hsa-miR-369-3p
hsa-miR-4659b-5p	HNF4A	19536157	HNF4A	hsa-mir-369	Activation	23775631	hsa-mir-369	hsa-miR-369-5p	hsa-miR-4659b-5p/hsa-miR-369-5p
hsa-miR-4659b-5p	HNF4A	19536157	HNF4A	hsa-mir-369	Activation	23775631	hsa-mir-369	hsa-miR-369-3p	hsa-miR-4659b-5p/hsa-miR-369-3p
hsa-miR-4659a-5p	HNF4A	19536157	HNF4A	hsa-mir-369	Activation	23775631	hsa-mir-369	hsa-miR-369-5p	hsa-miR-4659a-5p/hsa-miR-369-5p
hsa-miR-4659a-5p	HNF4A	19536157	HNF4A	hsa-mir-369	Activation	23775631	hsa-mir-369	hsa-miR-369-3p	hsa-miR-4659a-5p/hsa-miR-369-3p
hsa-miR-5590-5p	HNF4A	19536157	HNF4A	hsa-mir-369	Activation	23775631	hsa-mir-369	hsa-miR-369-5p	hsa-miR-5590-5p/hsa-miR-369-5p
hsa-miR-5590-5p	HNF4A	19536157	HNF4A	hsa-mir-369	Activation	23775631	hsa-mir-369	hsa-miR-369-3p	hsa-miR-5590-5p/hsa-miR-369-3p
hsa-miR-525-5p	HNF4A	19536157	HNF4A	hsa-mir-369	Activation	23775631	hsa-mir-369	hsa-miR-369-5p	hsa-miR-525-5p/hsa-miR-369-5p
hsa-miR-525-5p	HNF4A	19536157	HNF4A	hsa-mir-369	Activation	23775631	hsa-mir-369	hsa-miR-369-3p	hsa-miR-525-5p/hsa-miR-369-3p
hsa-miR-520a-5p	HNF4A	19536157	HNF4A	hsa-mir-369	Activation	23775631	hsa-mir-369	hsa-miR-369-5p	hsa-miR-520a-5p/hsa-miR-369-5p
hsa-miR-520a-5p	HNF4A	19536157	HNF4A	hsa-mir-369	Activation	23775631	hsa-mir-369	hsa-miR-369-3p	hsa-miR-520a-5p/hsa-miR-369-3p
hsa-miR-488-5p	HNF4A	19536157	HNF4A	hsa-mir-369	Activation	23775631	hsa-mir-369	hsa-miR-369-5p	hsa-miR-488-5p/hsa-miR-369-5p
hsa-miR-488-5p	HNF4A	19536157	HNF4A	hsa-mir-369	Activation	23775631	hsa-mir-369	hsa-miR-369-3p	hsa-miR-488-5p/hsa-miR-369-3p
hsa-miR-24-1-5p	HNF4A	27135744	HNF4A	hsa-mir-369	Activation	23775631	hsa-mir-369	hsa-miR-369-5p	hsa-miR-24-1-5p/hsa-miR-369-5p
hsa-miR-24-1-5p	HNF4A	27135744	HNF4A	hsa-mir-369	Activation	23775631	hsa-mir-369	hsa-miR-369-3p	hsa-miR-24-1-5p/hsa-miR-369-3p
hsa-miR-24-3p	HNF4A	20018894	HNF4A	hsa-mir-376a-1	Activation	23775631	hsa-mir-376a-1	hsa-miR-376a-5p	hsa-miR-24-3p/hsa-miR-376a-5p
hsa-miR-24-3p	HNF4A	20018894	HNF4A	hsa-mir-376a-1	Activation	23775631	hsa-mir-376a-1	hsa-miR-376a-3p	hsa-miR-24-3p/hsa-miR-376a-3p
hsa-miR-34a-5p	HNF4A	20018894	HNF4A	hsa-mir-376a-1	Activation	23775631	hsa-mir-376a-1	hsa-miR-376a-5p	hsa-miR-34a-5p/hsa-miR-376a-5p
hsa-miR-34a-5p	HNF4A	20018894	HNF4A	hsa-mir-376a-1	Activation	23775631	hsa-mir-376a-1	hsa-miR-376a-3p	hsa-miR-34a-5p/hsa-miR-376a-3p
hsa-miR-197-3p	HNF4A	16822819	HNF4A	hsa-mir-376a-1	Activation	23775631	hsa-mir-376a-1	hsa-miR-376a-5p	hsa-miR-197-3p/hsa-miR-376a-5p
hsa-miR-197-3p	HNF4A	16822819	HNF4A	hsa-mir-376a-1	Activation	23775631	hsa-mir-376a-1	hsa-miR-376a-3p	hsa-miR-197-3p/hsa-miR-376a-3p
hsa-miR-449a	HNF4A	22232426	HNF4A	hsa-mir-376a-1	Activation	23775631	hsa-mir-376a-1	hsa-miR-376a-5p	hsa-miR-449a/hsa-miR-376a-5p
hsa-miR-449a	HNF4A	22232426	HNF4A	hsa-mir-376a-1	Activation	23775631	hsa-mir-376a-1	hsa-miR-376a-3p	hsa-miR-449a/hsa-miR-376a-3p
hsa-miR-34c-5p	HNF4A	22232426	HNF4A	hsa-mir-376a-1	Activation	23775631	hsa-mir-376a-1	hsa-miR-376a-5p	hsa-miR-34c-5p/hsa-miR-376a-5p
hsa-miR-34c-5p	HNF4A	22232426	HNF4A	hsa-mir-376a-1	Activation	23775631	hsa-mir-376a-1	hsa-miR-376a-3p	hsa-miR-34c-5p/hsa-miR-376a-3p
hsa-miR-766-3p	HNF4A	22232426	HNF4A	hsa-mir-376a-1	Activation	23775631	hsa-mir-376a-1	hsa-miR-376a-5p	hsa-miR-766-3p/hsa-miR-376a-5p
hsa-miR-766-3p	HNF4A	22232426	HNF4A	hsa-mir-376a-1	Activation	23775631	hsa-mir-376a-1	hsa-miR-376a-3p	hsa-miR-766-3p/hsa-miR-376a-3p
hsa-miR-34b-5p	HNF4A	22232426	HNF4A	hsa-mir-376a-1	Activation	23775631	hsa-mir-376a-1	hsa-miR-376a-5p	hsa-miR-34b-5p/hsa-miR-376a-5p
hsa-miR-34b-5p	HNF4A	22232426	HNF4A	hsa-mir-376a-1	Activation	23775631	hsa-mir-376a-1	hsa-miR-376a-3p	hsa-miR-34b-5p/hsa-miR-376a-3p
hsa-miR-765	HNF4A	22232426	HNF4A	hsa-mir-376a-1	Activation	23775631	hsa-mir-376a-1	hsa-miR-376a-5p	hsa-miR-765/hsa-miR-376a-5p
hsa-miR-765	HNF4A	22232426	HNF4A	hsa-mir-376a-1	Activation	23775631	hsa-mir-376a-1	hsa-miR-376a-3p	hsa-miR-765/hsa-miR-376a-3p
hsa-miR-629-5p	HNF4A	22153071	HNF4A	hsa-mir-376a-1	Activation	23775631	hsa-mir-376a-1	hsa-miR-376a-5p	hsa-miR-629-5p/hsa-miR-376a-5p
hsa-miR-629-5p	HNF4A	22153071	HNF4A	hsa-mir-376a-1	Activation	23775631	hsa-mir-376a-1	hsa-miR-376a-3p	hsa-miR-629-5p/hsa-miR-376a-3p
hsa-miR-216a-5p	HNF4A	23298640	HNF4A	hsa-mir-376a-1	Activation	23775631	hsa-mir-376a-1	hsa-miR-376a-5p	hsa-miR-216a-5p/hsa-miR-376a-5p
hsa-miR-216a-5p	HNF4A	23298640	HNF4A	hsa-mir-376a-1	Activation	23775631	hsa-mir-376a-1	hsa-miR-376a-3p	hsa-miR-216a-5p/hsa-miR-376a-3p
hsa-miR-143-3p	HNF4A	23298640	HNF4A	hsa-mir-376a-1	Activation	23775631	hsa-mir-376a-1	hsa-miR-376a-5p	hsa-miR-143-3p/hsa-miR-376a-5p
hsa-miR-143-3p	HNF4A	23298640	HNF4A	hsa-mir-376a-1	Activation	23775631	hsa-mir-376a-1	hsa-miR-376a-3p	hsa-miR-143-3p/hsa-miR-376a-3p
hsa-miR-4776-3p	HNF4A	19536157	HNF4A	hsa-mir-376a-1	Activation	23775631	hsa-mir-376a-1	hsa-miR-376a-5p	hsa-miR-4776-3p/hsa-miR-376a-5p
hsa-miR-4776-3p	HNF4A	19536157	HNF4A	hsa-mir-376a-1	Activation	23775631	hsa-mir-376a-1	hsa-miR-376a-3p	hsa-miR-4776-3p/hsa-miR-376a-3p
hsa-miR-6875-3p	HNF4A	19536157	HNF4A	hsa-mir-376a-1	Activation	23775631	hsa-mir-376a-1	hsa-miR-376a-5p	hsa-miR-6875-3p/hsa-miR-376a-5p
hsa-miR-6875-3p	HNF4A	19536157	HNF4A	hsa-mir-376a-1	Activation	23775631	hsa-mir-376a-1	hsa-miR-376a-3p	hsa-miR-6875-3p/hsa-miR-376a-3p
hsa-miR-3180-5p	HNF4A	19536157	HNF4A	hsa-mir-376a-1	Activation	23775631	hsa-mir-376a-1	hsa-miR-376a-5p	hsa-miR-3180-5p/hsa-miR-376a-5p
hsa-miR-3180-5p	HNF4A	19536157	HNF4A	hsa-mir-376a-1	Activation	23775631	hsa-mir-376a-1	hsa-miR-376a-3p	hsa-miR-3180-5p/hsa-miR-376a-3p
hsa-miR-4659b-5p	HNF4A	19536157	HNF4A	hsa-mir-376a-1	Activation	23775631	hsa-mir-376a-1	hsa-miR-376a-5p	hsa-miR-4659b-5p/hsa-miR-376a-5p
hsa-miR-4659b-5p	HNF4A	19536157	HNF4A	hsa-mir-376a-1	Activation	23775631	hsa-mir-376a-1	hsa-miR-376a-3p	hsa-miR-4659b-5p/hsa-miR-376a-3p
hsa-miR-4659a-5p	HNF4A	19536157	HNF4A	hsa-mir-376a-1	Activation	23775631	hsa-mir-376a-1	hsa-miR-376a-5p	hsa-miR-4659a-5p/hsa-miR-376a-5p
hsa-miR-4659a-5p	HNF4A	19536157	HNF4A	hsa-mir-376a-1	Activation	23775631	hsa-mir-376a-1	hsa-miR-376a-3p	hsa-miR-4659a-5p/hsa-miR-376a-3p
hsa-miR-5590-5p	HNF4A	19536157	HNF4A	hsa-mir-376a-1	Activation	23775631	hsa-mir-376a-1	hsa-miR-376a-5p	hsa-miR-5590-5p/hsa-miR-376a-5p
hsa-miR-5590-5p	HNF4A	19536157	HNF4A	hsa-mir-376a-1	Activation	23775631	hsa-mir-376a-1	hsa-miR-376a-3p	hsa-miR-5590-5p/hsa-miR-376a-3p
hsa-miR-525-5p	HNF4A	19536157	HNF4A	hsa-mir-376a-1	Activation	23775631	hsa-mir-376a-1	hsa-miR-376a-5p	hsa-miR-525-5p/hsa-miR-376a-5p
hsa-miR-525-5p	HNF4A	19536157	HNF4A	hsa-mir-376a-1	Activation	23775631	hsa-mir-376a-1	hsa-miR-376a-3p	hsa-miR-525-5p/hsa-miR-376a-3p
hsa-miR-520a-5p	HNF4A	19536157	HNF4A	hsa-mir-376a-1	Activation	23775631	hsa-mir-376a-1	hsa-miR-376a-5p	hsa-miR-520a-5p/hsa-miR-376a-5p
hsa-miR-520a-5p	HNF4A	19536157	HNF4A	hsa-mir-376a-1	Activation	23775631	hsa-mir-376a-1	hsa-miR-376a-3p	hsa-miR-520a-5p/hsa-miR-376a-3p
hsa-miR-488-5p	HNF4A	19536157	HNF4A	hsa-mir-376a-1	Activation	23775631	hsa-mir-376a-1	hsa-miR-376a-5p	hsa-miR-488-5p/hsa-miR-376a-5p
hsa-miR-488-5p	HNF4A	19536157	HNF4A	hsa-mir-376a-1	Activation	23775631	hsa-mir-376a-1	hsa-miR-376a-3p	hsa-miR-488-5p/hsa-miR-376a-3p
hsa-miR-24-1-5p	HNF4A	27135744	HNF4A	hsa-mir-376a-1	Activation	23775631	hsa-mir-376a-1	hsa-miR-376a-5p	hsa-miR-24-1-5p/hsa-miR-376a-5p
hsa-miR-24-1-5p	HNF4A	27135744	HNF4A	hsa-mir-376a-1	Activation	23775631	hsa-mir-376a-1	hsa-miR-376a-3p	hsa-miR-24-1-5p/hsa-miR-376a-3p
hsa-miR-24-3p	HNF4A	20018894	HNF4A	hsa-mir-376b	Activation	23775631	hsa-mir-376b	hsa-miR-376b-3p	hsa-miR-24-3p/hsa-miR-376b-3p
hsa-miR-24-3p	HNF4A	20018894	HNF4A	hsa-mir-376b	Activation	23775631	hsa-mir-376b	hsa-miR-376b-5p	hsa-miR-24-3p/hsa-miR-376b-5p
hsa-miR-34a-5p	HNF4A	20018894	HNF4A	hsa-mir-376b	Activation	23775631	hsa-mir-376b	hsa-miR-376b-3p	hsa-miR-34a-5p/hsa-miR-376b-3p
hsa-miR-34a-5p	HNF4A	20018894	HNF4A	hsa-mir-376b	Activation	23775631	hsa-mir-376b	hsa-miR-376b-5p	hsa-miR-34a-5p/hsa-miR-376b-5p
hsa-miR-197-3p	HNF4A	16822819	HNF4A	hsa-mir-376b	Activation	23775631	hsa-mir-376b	hsa-miR-376b-3p	hsa-miR-197-3p/hsa-miR-376b-3p
hsa-miR-197-3p	HNF4A	16822819	HNF4A	hsa-mir-376b	Activation	23775631	hsa-mir-376b	hsa-miR-376b-5p	hsa-miR-197-3p/hsa-miR-376b-5p
hsa-miR-449a	HNF4A	22232426	HNF4A	hsa-mir-376b	Activation	23775631	hsa-mir-376b	hsa-miR-376b-3p	hsa-miR-449a/hsa-miR-376b-3p
hsa-miR-449a	HNF4A	22232426	HNF4A	hsa-mir-376b	Activation	23775631	hsa-mir-376b	hsa-miR-376b-5p	hsa-miR-449a/hsa-miR-376b-5p
hsa-miR-34c-5p	HNF4A	22232426	HNF4A	hsa-mir-376b	Activation	23775631	hsa-mir-376b	hsa-miR-376b-3p	hsa-miR-34c-5p/hsa-miR-376b-3p
hsa-miR-34c-5p	HNF4A	22232426	HNF4A	hsa-mir-376b	Activation	23775631	hsa-mir-376b	hsa-miR-376b-5p	hsa-miR-34c-5p/hsa-miR-376b-5p
hsa-miR-766-3p	HNF4A	22232426	HNF4A	hsa-mir-376b	Activation	23775631	hsa-mir-376b	hsa-miR-376b-3p	hsa-miR-766-3p/hsa-miR-376b-3p
hsa-miR-766-3p	HNF4A	22232426	HNF4A	hsa-mir-376b	Activation	23775631	hsa-mir-376b	hsa-miR-376b-5p	hsa-miR-766-3p/hsa-miR-376b-5p
hsa-miR-34b-5p	HNF4A	22232426	HNF4A	hsa-mir-376b	Activation	23775631	hsa-mir-376b	hsa-miR-376b-3p	hsa-miR-34b-5p/hsa-miR-376b-3p
hsa-miR-34b-5p	HNF4A	22232426	HNF4A	hsa-mir-376b	Activation	23775631	hsa-mir-376b	hsa-miR-376b-5p	hsa-miR-34b-5p/hsa-miR-376b-5p
hsa-miR-765	HNF4A	22232426	HNF4A	hsa-mir-376b	Activation	23775631	hsa-mir-376b	hsa-miR-376b-3p	hsa-miR-765/hsa-miR-376b-3p
hsa-miR-765	HNF4A	22232426	HNF4A	hsa-mir-376b	Activation	23775631	hsa-mir-376b	hsa-miR-376b-5p	hsa-miR-765/hsa-miR-376b-5p
hsa-miR-629-5p	HNF4A	22153071	HNF4A	hsa-mir-376b	Activation	23775631	hsa-mir-376b	hsa-miR-376b-3p	hsa-miR-629-5p/hsa-miR-376b-3p
hsa-miR-629-5p	HNF4A	22153071	HNF4A	hsa-mir-376b	Activation	23775631	hsa-mir-376b	hsa-miR-376b-5p	hsa-miR-629-5p/hsa-miR-376b-5p
hsa-miR-216a-5p	HNF4A	23298640	HNF4A	hsa-mir-376b	Activation	23775631	hsa-mir-376b	hsa-miR-376b-3p	hsa-miR-216a-5p/hsa-miR-376b-3p
hsa-miR-216a-5p	HNF4A	23298640	HNF4A	hsa-mir-376b	Activation	23775631	hsa-mir-376b	hsa-miR-376b-5p	hsa-miR-216a-5p/hsa-miR-376b-5p
hsa-miR-143-3p	HNF4A	23298640	HNF4A	hsa-mir-376b	Activation	23775631	hsa-mir-376b	hsa-miR-376b-3p	hsa-miR-143-3p/hsa-miR-376b-3p
hsa-miR-143-3p	HNF4A	23298640	HNF4A	hsa-mir-376b	Activation	23775631	hsa-mir-376b	hsa-miR-376b-5p	hsa-miR-143-3p/hsa-miR-376b-5p
hsa-miR-4776-3p	HNF4A	19536157	HNF4A	hsa-mir-376b	Activation	23775631	hsa-mir-376b	hsa-miR-376b-3p	hsa-miR-4776-3p/hsa-miR-376b-3p
hsa-miR-4776-3p	HNF4A	19536157	HNF4A	hsa-mir-376b	Activation	23775631	hsa-mir-376b	hsa-miR-376b-5p	hsa-miR-4776-3p/hsa-miR-376b-5p
hsa-miR-6875-3p	HNF4A	19536157	HNF4A	hsa-mir-376b	Activation	23775631	hsa-mir-376b	hsa-miR-376b-3p	hsa-miR-6875-3p/hsa-miR-376b-3p
hsa-miR-6875-3p	HNF4A	19536157	HNF4A	hsa-mir-376b	Activation	23775631	hsa-mir-376b	hsa-miR-376b-5p	hsa-miR-6875-3p/hsa-miR-376b-5p
hsa-miR-3180-5p	HNF4A	19536157	HNF4A	hsa-mir-376b	Activation	23775631	hsa-mir-376b	hsa-miR-376b-3p	hsa-miR-3180-5p/hsa-miR-376b-3p
hsa-miR-3180-5p	HNF4A	19536157	HNF4A	hsa-mir-376b	Activation	23775631	hsa-mir-376b	hsa-miR-376b-5p	hsa-miR-3180-5p/hsa-miR-376b-5p
hsa-miR-4659b-5p	HNF4A	19536157	HNF4A	hsa-mir-376b	Activation	23775631	hsa-mir-376b	hsa-miR-376b-3p	hsa-miR-4659b-5p/hsa-miR-376b-3p
hsa-miR-4659b-5p	HNF4A	19536157	HNF4A	hsa-mir-376b	Activation	23775631	hsa-mir-376b	hsa-miR-376b-5p	hsa-miR-4659b-5p/hsa-miR-376b-5p
hsa-miR-4659a-5p	HNF4A	19536157	HNF4A	hsa-mir-376b	Activation	23775631	hsa-mir-376b	hsa-miR-376b-3p	hsa-miR-4659a-5p/hsa-miR-376b-3p
hsa-miR-4659a-5p	HNF4A	19536157	HNF4A	hsa-mir-376b	Activation	23775631	hsa-mir-376b	hsa-miR-376b-5p	hsa-miR-4659a-5p/hsa-miR-376b-5p
hsa-miR-5590-5p	HNF4A	19536157	HNF4A	hsa-mir-376b	Activation	23775631	hsa-mir-376b	hsa-miR-376b-3p	hsa-miR-5590-5p/hsa-miR-376b-3p
hsa-miR-5590-5p	HNF4A	19536157	HNF4A	hsa-mir-376b	Activation	23775631	hsa-mir-376b	hsa-miR-376b-5p	hsa-miR-5590-5p/hsa-miR-376b-5p
hsa-miR-525-5p	HNF4A	19536157	HNF4A	hsa-mir-376b	Activation	23775631	hsa-mir-376b	hsa-miR-376b-3p	hsa-miR-525-5p/hsa-miR-376b-3p
hsa-miR-525-5p	HNF4A	19536157	HNF4A	hsa-mir-376b	Activation	23775631	hsa-mir-376b	hsa-miR-376b-5p	hsa-miR-525-5p/hsa-miR-376b-5p
hsa-miR-520a-5p	HNF4A	19536157	HNF4A	hsa-mir-376b	Activation	23775631	hsa-mir-376b	hsa-miR-376b-3p	hsa-miR-520a-5p/hsa-miR-376b-3p
hsa-miR-520a-5p	HNF4A	19536157	HNF4A	hsa-mir-376b	Activation	23775631	hsa-mir-376b	hsa-miR-376b-5p	hsa-miR-520a-5p/hsa-miR-376b-5p
hsa-miR-488-5p	HNF4A	19536157	HNF4A	hsa-mir-376b	Activation	23775631	hsa-mir-376b	hsa-miR-376b-3p	hsa-miR-488-5p/hsa-miR-376b-3p
hsa-miR-488-5p	HNF4A	19536157	HNF4A	hsa-mir-376b	Activation	23775631	hsa-mir-376b	hsa-miR-376b-5p	hsa-miR-488-5p/hsa-miR-376b-5p
hsa-miR-24-1-5p	HNF4A	27135744	HNF4A	hsa-mir-376b	Activation	23775631	hsa-mir-376b	hsa-miR-376b-3p	hsa-miR-24-1-5p/hsa-miR-376b-3p
hsa-miR-24-1-5p	HNF4A	27135744	HNF4A	hsa-mir-376b	Activation	23775631	hsa-mir-376b	hsa-miR-376b-5p	hsa-miR-24-1-5p/hsa-miR-376b-5p
hsa-miR-24-3p	HNF4A	20018894	HNF4A	hsa-mir-377	Activation	23775631	hsa-mir-377	hsa-miR-377-5p	hsa-miR-24-3p/hsa-miR-377-5p
hsa-miR-24-3p	HNF4A	20018894	HNF4A	hsa-mir-377	Activation	23775631	hsa-mir-377	hsa-miR-377-3p	hsa-miR-24-3p/hsa-miR-377-3p
hsa-miR-34a-5p	HNF4A	20018894	HNF4A	hsa-mir-377	Activation	23775631	hsa-mir-377	hsa-miR-377-5p	hsa-miR-34a-5p/hsa-miR-377-5p
hsa-miR-34a-5p	HNF4A	20018894	HNF4A	hsa-mir-377	Activation	23775631	hsa-mir-377	hsa-miR-377-3p	hsa-miR-34a-5p/hsa-miR-377-3p
hsa-miR-197-3p	HNF4A	16822819	HNF4A	hsa-mir-377	Activation	23775631	hsa-mir-377	hsa-miR-377-5p	hsa-miR-197-3p/hsa-miR-377-5p
hsa-miR-197-3p	HNF4A	16822819	HNF4A	hsa-mir-377	Activation	23775631	hsa-mir-377	hsa-miR-377-3p	hsa-miR-197-3p/hsa-miR-377-3p
hsa-miR-449a	HNF4A	22232426	HNF4A	hsa-mir-377	Activation	23775631	hsa-mir-377	hsa-miR-377-5p	hsa-miR-449a/hsa-miR-377-5p
hsa-miR-449a	HNF4A	22232426	HNF4A	hsa-mir-377	Activation	23775631	hsa-mir-377	hsa-miR-377-3p	hsa-miR-449a/hsa-miR-377-3p
hsa-miR-34c-5p	HNF4A	22232426	HNF4A	hsa-mir-377	Activation	23775631	hsa-mir-377	hsa-miR-377-5p	hsa-miR-34c-5p/hsa-miR-377-5p
hsa-miR-34c-5p	HNF4A	22232426	HNF4A	hsa-mir-377	Activation	23775631	hsa-mir-377	hsa-miR-377-3p	hsa-miR-34c-5p/hsa-miR-377-3p
hsa-miR-766-3p	HNF4A	22232426	HNF4A	hsa-mir-377	Activation	23775631	hsa-mir-377	hsa-miR-377-5p	hsa-miR-766-3p/hsa-miR-377-5p
hsa-miR-766-3p	HNF4A	22232426	HNF4A	hsa-mir-377	Activation	23775631	hsa-mir-377	hsa-miR-377-3p	hsa-miR-766-3p/hsa-miR-377-3p
hsa-miR-34b-5p	HNF4A	22232426	HNF4A	hsa-mir-377	Activation	23775631	hsa-mir-377	hsa-miR-377-5p	hsa-miR-34b-5p/hsa-miR-377-5p
hsa-miR-34b-5p	HNF4A	22232426	HNF4A	hsa-mir-377	Activation	23775631	hsa-mir-377	hsa-miR-377-3p	hsa-miR-34b-5p/hsa-miR-377-3p
hsa-miR-765	HNF4A	22232426	HNF4A	hsa-mir-377	Activation	23775631	hsa-mir-377	hsa-miR-377-5p	hsa-miR-765/hsa-miR-377-5p
hsa-miR-765	HNF4A	22232426	HNF4A	hsa-mir-377	Activation	23775631	hsa-mir-377	hsa-miR-377-3p	hsa-miR-765/hsa-miR-377-3p
hsa-miR-629-5p	HNF4A	22153071	HNF4A	hsa-mir-377	Activation	23775631	hsa-mir-377	hsa-miR-377-5p	hsa-miR-629-5p/hsa-miR-377-5p
hsa-miR-629-5p	HNF4A	22153071	HNF4A	hsa-mir-377	Activation	23775631	hsa-mir-377	hsa-miR-377-3p	hsa-miR-629-5p/hsa-miR-377-3p
hsa-miR-216a-5p	HNF4A	23298640	HNF4A	hsa-mir-377	Activation	23775631	hsa-mir-377	hsa-miR-377-5p	hsa-miR-216a-5p/hsa-miR-377-5p
hsa-miR-216a-5p	HNF4A	23298640	HNF4A	hsa-mir-377	Activation	23775631	hsa-mir-377	hsa-miR-377-3p	hsa-miR-216a-5p/hsa-miR-377-3p
hsa-miR-143-3p	HNF4A	23298640	HNF4A	hsa-mir-377	Activation	23775631	hsa-mir-377	hsa-miR-377-5p	hsa-miR-143-3p/hsa-miR-377-5p
hsa-miR-143-3p	HNF4A	23298640	HNF4A	hsa-mir-377	Activation	23775631	hsa-mir-377	hsa-miR-377-3p	hsa-miR-143-3p/hsa-miR-377-3p
hsa-miR-4776-3p	HNF4A	19536157	HNF4A	hsa-mir-377	Activation	23775631	hsa-mir-377	hsa-miR-377-5p	hsa-miR-4776-3p/hsa-miR-377-5p
hsa-miR-4776-3p	HNF4A	19536157	HNF4A	hsa-mir-377	Activation	23775631	hsa-mir-377	hsa-miR-377-3p	hsa-miR-4776-3p/hsa-miR-377-3p
hsa-miR-6875-3p	HNF4A	19536157	HNF4A	hsa-mir-377	Activation	23775631	hsa-mir-377	hsa-miR-377-5p	hsa-miR-6875-3p/hsa-miR-377-5p
hsa-miR-6875-3p	HNF4A	19536157	HNF4A	hsa-mir-377	Activation	23775631	hsa-mir-377	hsa-miR-377-3p	hsa-miR-6875-3p/hsa-miR-377-3p
hsa-miR-3180-5p	HNF4A	19536157	HNF4A	hsa-mir-377	Activation	23775631	hsa-mir-377	hsa-miR-377-5p	hsa-miR-3180-5p/hsa-miR-377-5p
hsa-miR-3180-5p	HNF4A	19536157	HNF4A	hsa-mir-377	Activation	23775631	hsa-mir-377	hsa-miR-377-3p	hsa-miR-3180-5p/hsa-miR-377-3p
hsa-miR-4659b-5p	HNF4A	19536157	HNF4A	hsa-mir-377	Activation	23775631	hsa-mir-377	hsa-miR-377-5p	hsa-miR-4659b-5p/hsa-miR-377-5p
hsa-miR-4659b-5p	HNF4A	19536157	HNF4A	hsa-mir-377	Activation	23775631	hsa-mir-377	hsa-miR-377-3p	hsa-miR-4659b-5p/hsa-miR-377-3p
hsa-miR-4659a-5p	HNF4A	19536157	HNF4A	hsa-mir-377	Activation	23775631	hsa-mir-377	hsa-miR-377-5p	hsa-miR-4659a-5p/hsa-miR-377-5p
hsa-miR-4659a-5p	HNF4A	19536157	HNF4A	hsa-mir-377	Activation	23775631	hsa-mir-377	hsa-miR-377-3p	hsa-miR-4659a-5p/hsa-miR-377-3p
hsa-miR-5590-5p	HNF4A	19536157	HNF4A	hsa-mir-377	Activation	23775631	hsa-mir-377	hsa-miR-377-5p	hsa-miR-5590-5p/hsa-miR-377-5p
hsa-miR-5590-5p	HNF4A	19536157	HNF4A	hsa-mir-377	Activation	23775631	hsa-mir-377	hsa-miR-377-3p	hsa-miR-5590-5p/hsa-miR-377-3p
hsa-miR-525-5p	HNF4A	19536157	HNF4A	hsa-mir-377	Activation	23775631	hsa-mir-377	hsa-miR-377-5p	hsa-miR-525-5p/hsa-miR-377-5p
hsa-miR-525-5p	HNF4A	19536157	HNF4A	hsa-mir-377	Activation	23775631	hsa-mir-377	hsa-miR-377-3p	hsa-miR-525-5p/hsa-miR-377-3p
hsa-miR-520a-5p	HNF4A	19536157	HNF4A	hsa-mir-377	Activation	23775631	hsa-mir-377	hsa-miR-377-5p	hsa-miR-520a-5p/hsa-miR-377-5p
hsa-miR-520a-5p	HNF4A	19536157	HNF4A	hsa-mir-377	Activation	23775631	hsa-mir-377	hsa-miR-377-3p	hsa-miR-520a-5p/hsa-miR-377-3p
hsa-miR-488-5p	HNF4A	19536157	HNF4A	hsa-mir-377	Activation	23775631	hsa-mir-377	hsa-miR-377-5p	hsa-miR-488-5p/hsa-miR-377-5p
hsa-miR-488-5p	HNF4A	19536157	HNF4A	hsa-mir-377	Activation	23775631	hsa-mir-377	hsa-miR-377-3p	hsa-miR-488-5p/hsa-miR-377-3p
hsa-miR-24-1-5p	HNF4A	27135744	HNF4A	hsa-mir-377	Activation	23775631	hsa-mir-377	hsa-miR-377-5p	hsa-miR-24-1-5p/hsa-miR-377-5p
hsa-miR-24-1-5p	HNF4A	27135744	HNF4A	hsa-mir-377	Activation	23775631	hsa-mir-377	hsa-miR-377-3p	hsa-miR-24-1-5p/hsa-miR-377-3p
hsa-miR-24-3p	HNF4A	20018894	HNF4A	hsa-mir-379	Activation	23775631	hsa-mir-379	hsa-miR-379-5p	hsa-miR-24-3p/hsa-miR-379-5p
hsa-miR-24-3p	HNF4A	20018894	HNF4A	hsa-mir-379	Activation	23775631	hsa-mir-379	hsa-miR-379-3p	hsa-miR-24-3p/hsa-miR-379-3p
hsa-miR-34a-5p	HNF4A	20018894	HNF4A	hsa-mir-379	Activation	23775631	hsa-mir-379	hsa-miR-379-5p	hsa-miR-34a-5p/hsa-miR-379-5p
hsa-miR-34a-5p	HNF4A	20018894	HNF4A	hsa-mir-379	Activation	23775631	hsa-mir-379	hsa-miR-379-3p	hsa-miR-34a-5p/hsa-miR-379-3p
hsa-miR-197-3p	HNF4A	16822819	HNF4A	hsa-mir-379	Activation	23775631	hsa-mir-379	hsa-miR-379-5p	hsa-miR-197-3p/hsa-miR-379-5p
hsa-miR-197-3p	HNF4A	16822819	HNF4A	hsa-mir-379	Activation	23775631	hsa-mir-379	hsa-miR-379-3p	hsa-miR-197-3p/hsa-miR-379-3p
hsa-miR-449a	HNF4A	22232426	HNF4A	hsa-mir-379	Activation	23775631	hsa-mir-379	hsa-miR-379-5p	hsa-miR-449a/hsa-miR-379-5p
hsa-miR-449a	HNF4A	22232426	HNF4A	hsa-mir-379	Activation	23775631	hsa-mir-379	hsa-miR-379-3p	hsa-miR-449a/hsa-miR-379-3p
hsa-miR-34c-5p	HNF4A	22232426	HNF4A	hsa-mir-379	Activation	23775631	hsa-mir-379	hsa-miR-379-5p	hsa-miR-34c-5p/hsa-miR-379-5p
hsa-miR-34c-5p	HNF4A	22232426	HNF4A	hsa-mir-379	Activation	23775631	hsa-mir-379	hsa-miR-379-3p	hsa-miR-34c-5p/hsa-miR-379-3p
hsa-miR-766-3p	HNF4A	22232426	HNF4A	hsa-mir-379	Activation	23775631	hsa-mir-379	hsa-miR-379-5p	hsa-miR-766-3p/hsa-miR-379-5p
hsa-miR-766-3p	HNF4A	22232426	HNF4A	hsa-mir-379	Activation	23775631	hsa-mir-379	hsa-miR-379-3p	hsa-miR-766-3p/hsa-miR-379-3p
hsa-miR-34b-5p	HNF4A	22232426	HNF4A	hsa-mir-379	Activation	23775631	hsa-mir-379	hsa-miR-379-5p	hsa-miR-34b-5p/hsa-miR-379-5p
hsa-miR-34b-5p	HNF4A	22232426	HNF4A	hsa-mir-379	Activation	23775631	hsa-mir-379	hsa-miR-379-3p	hsa-miR-34b-5p/hsa-miR-379-3p
hsa-miR-765	HNF4A	22232426	HNF4A	hsa-mir-379	Activation	23775631	hsa-mir-379	hsa-miR-379-5p	hsa-miR-765/hsa-miR-379-5p
hsa-miR-765	HNF4A	22232426	HNF4A	hsa-mir-379	Activation	23775631	hsa-mir-379	hsa-miR-379-3p	hsa-miR-765/hsa-miR-379-3p
hsa-miR-629-5p	HNF4A	22153071	HNF4A	hsa-mir-379	Activation	23775631	hsa-mir-379	hsa-miR-379-5p	hsa-miR-629-5p/hsa-miR-379-5p
hsa-miR-629-5p	HNF4A	22153071	HNF4A	hsa-mir-379	Activation	23775631	hsa-mir-379	hsa-miR-379-3p	hsa-miR-629-5p/hsa-miR-379-3p
hsa-miR-216a-5p	HNF4A	23298640	HNF4A	hsa-mir-379	Activation	23775631	hsa-mir-379	hsa-miR-379-5p	hsa-miR-216a-5p/hsa-miR-379-5p
hsa-miR-216a-5p	HNF4A	23298640	HNF4A	hsa-mir-379	Activation	23775631	hsa-mir-379	hsa-miR-379-3p	hsa-miR-216a-5p/hsa-miR-379-3p
hsa-miR-143-3p	HNF4A	23298640	HNF4A	hsa-mir-379	Activation	23775631	hsa-mir-379	hsa-miR-379-5p	hsa-miR-143-3p/hsa-miR-379-5p
hsa-miR-143-3p	HNF4A	23298640	HNF4A	hsa-mir-379	Activation	23775631	hsa-mir-379	hsa-miR-379-3p	hsa-miR-143-3p/hsa-miR-379-3p
hsa-miR-4776-3p	HNF4A	19536157	HNF4A	hsa-mir-379	Activation	23775631	hsa-mir-379	hsa-miR-379-5p	hsa-miR-4776-3p/hsa-miR-379-5p
hsa-miR-4776-3p	HNF4A	19536157	HNF4A	hsa-mir-379	Activation	23775631	hsa-mir-379	hsa-miR-379-3p	hsa-miR-4776-3p/hsa-miR-379-3p
hsa-miR-6875-3p	HNF4A	19536157	HNF4A	hsa-mir-379	Activation	23775631	hsa-mir-379	hsa-miR-379-5p	hsa-miR-6875-3p/hsa-miR-379-5p
hsa-miR-6875-3p	HNF4A	19536157	HNF4A	hsa-mir-379	Activation	23775631	hsa-mir-379	hsa-miR-379-3p	hsa-miR-6875-3p/hsa-miR-379-3p
hsa-miR-3180-5p	HNF4A	19536157	HNF4A	hsa-mir-379	Activation	23775631	hsa-mir-379	hsa-miR-379-5p	hsa-miR-3180-5p/hsa-miR-379-5p
hsa-miR-3180-5p	HNF4A	19536157	HNF4A	hsa-mir-379	Activation	23775631	hsa-mir-379	hsa-miR-379-3p	hsa-miR-3180-5p/hsa-miR-379-3p
hsa-miR-4659b-5p	HNF4A	19536157	HNF4A	hsa-mir-379	Activation	23775631	hsa-mir-379	hsa-miR-379-5p	hsa-miR-4659b-5p/hsa-miR-379-5p
hsa-miR-4659b-5p	HNF4A	19536157	HNF4A	hsa-mir-379	Activation	23775631	hsa-mir-379	hsa-miR-379-3p	hsa-miR-4659b-5p/hsa-miR-379-3p
hsa-miR-4659a-5p	HNF4A	19536157	HNF4A	hsa-mir-379	Activation	23775631	hsa-mir-379	hsa-miR-379-5p	hsa-miR-4659a-5p/hsa-miR-379-5p
hsa-miR-4659a-5p	HNF4A	19536157	HNF4A	hsa-mir-379	Activation	23775631	hsa-mir-379	hsa-miR-379-3p	hsa-miR-4659a-5p/hsa-miR-379-3p
hsa-miR-5590-5p	HNF4A	19536157	HNF4A	hsa-mir-379	Activation	23775631	hsa-mir-379	hsa-miR-379-5p	hsa-miR-5590-5p/hsa-miR-379-5p
hsa-miR-5590-5p	HNF4A	19536157	HNF4A	hsa-mir-379	Activation	23775631	hsa-mir-379	hsa-miR-379-3p	hsa-miR-5590-5p/hsa-miR-379-3p
hsa-miR-525-5p	HNF4A	19536157	HNF4A	hsa-mir-379	Activation	23775631	hsa-mir-379	hsa-miR-379-5p	hsa-miR-525-5p/hsa-miR-379-5p
hsa-miR-525-5p	HNF4A	19536157	HNF4A	hsa-mir-379	Activation	23775631	hsa-mir-379	hsa-miR-379-3p	hsa-miR-525-5p/hsa-miR-379-3p
hsa-miR-520a-5p	HNF4A	19536157	HNF4A	hsa-mir-379	Activation	23775631	hsa-mir-379	hsa-miR-379-5p	hsa-miR-520a-5p/hsa-miR-379-5p
hsa-miR-520a-5p	HNF4A	19536157	HNF4A	hsa-mir-379	Activation	23775631	hsa-mir-379	hsa-miR-379-3p	hsa-miR-520a-5p/hsa-miR-379-3p
hsa-miR-488-5p	HNF4A	19536157	HNF4A	hsa-mir-379	Activation	23775631	hsa-mir-379	hsa-miR-379-5p	hsa-miR-488-5p/hsa-miR-379-5p
hsa-miR-488-5p	HNF4A	19536157	HNF4A	hsa-mir-379	Activation	23775631	hsa-mir-379	hsa-miR-379-3p	hsa-miR-488-5p/hsa-miR-379-3p
hsa-miR-24-1-5p	HNF4A	27135744	HNF4A	hsa-mir-379	Activation	23775631	hsa-mir-379	hsa-miR-379-5p	hsa-miR-24-1-5p/hsa-miR-379-5p
hsa-miR-24-1-5p	HNF4A	27135744	HNF4A	hsa-mir-379	Activation	23775631	hsa-mir-379	hsa-miR-379-3p	hsa-miR-24-1-5p/hsa-miR-379-3p
hsa-miR-24-3p	HNF4A	20018894	HNF4A	hsa-mir-380	Activation	23775631	hsa-mir-380	hsa-miR-380-5p	hsa-miR-24-3p/hsa-miR-380-5p
hsa-miR-24-3p	HNF4A	20018894	HNF4A	hsa-mir-380	Activation	23775631	hsa-mir-380	hsa-miR-380-3p	hsa-miR-24-3p/hsa-miR-380-3p
hsa-miR-34a-5p	HNF4A	20018894	HNF4A	hsa-mir-380	Activation	23775631	hsa-mir-380	hsa-miR-380-5p	hsa-miR-34a-5p/hsa-miR-380-5p
hsa-miR-34a-5p	HNF4A	20018894	HNF4A	hsa-mir-380	Activation	23775631	hsa-mir-380	hsa-miR-380-3p	hsa-miR-34a-5p/hsa-miR-380-3p
hsa-miR-197-3p	HNF4A	16822819	HNF4A	hsa-mir-380	Activation	23775631	hsa-mir-380	hsa-miR-380-5p	hsa-miR-197-3p/hsa-miR-380-5p
hsa-miR-197-3p	HNF4A	16822819	HNF4A	hsa-mir-380	Activation	23775631	hsa-mir-380	hsa-miR-380-3p	hsa-miR-197-3p/hsa-miR-380-3p
hsa-miR-449a	HNF4A	22232426	HNF4A	hsa-mir-380	Activation	23775631	hsa-mir-380	hsa-miR-380-5p	hsa-miR-449a/hsa-miR-380-5p
hsa-miR-449a	HNF4A	22232426	HNF4A	hsa-mir-380	Activation	23775631	hsa-mir-380	hsa-miR-380-3p	hsa-miR-449a/hsa-miR-380-3p
hsa-miR-34c-5p	HNF4A	22232426	HNF4A	hsa-mir-380	Activation	23775631	hsa-mir-380	hsa-miR-380-5p	hsa-miR-34c-5p/hsa-miR-380-5p
hsa-miR-34c-5p	HNF4A	22232426	HNF4A	hsa-mir-380	Activation	23775631	hsa-mir-380	hsa-miR-380-3p	hsa-miR-34c-5p/hsa-miR-380-3p
hsa-miR-766-3p	HNF4A	22232426	HNF4A	hsa-mir-380	Activation	23775631	hsa-mir-380	hsa-miR-380-5p	hsa-miR-766-3p/hsa-miR-380-5p
hsa-miR-766-3p	HNF4A	22232426	HNF4A	hsa-mir-380	Activation	23775631	hsa-mir-380	hsa-miR-380-3p	hsa-miR-766-3p/hsa-miR-380-3p
hsa-miR-34b-5p	HNF4A	22232426	HNF4A	hsa-mir-380	Activation	23775631	hsa-mir-380	hsa-miR-380-5p	hsa-miR-34b-5p/hsa-miR-380-5p
hsa-miR-34b-5p	HNF4A	22232426	HNF4A	hsa-mir-380	Activation	23775631	hsa-mir-380	hsa-miR-380-3p	hsa-miR-34b-5p/hsa-miR-380-3p
hsa-miR-765	HNF4A	22232426	HNF4A	hsa-mir-380	Activation	23775631	hsa-mir-380	hsa-miR-380-5p	hsa-miR-765/hsa-miR-380-5p
hsa-miR-765	HNF4A	22232426	HNF4A	hsa-mir-380	Activation	23775631	hsa-mir-380	hsa-miR-380-3p	hsa-miR-765/hsa-miR-380-3p
hsa-miR-629-5p	HNF4A	22153071	HNF4A	hsa-mir-380	Activation	23775631	hsa-mir-380	hsa-miR-380-5p	hsa-miR-629-5p/hsa-miR-380-5p
hsa-miR-629-5p	HNF4A	22153071	HNF4A	hsa-mir-380	Activation	23775631	hsa-mir-380	hsa-miR-380-3p	hsa-miR-629-5p/hsa-miR-380-3p
hsa-miR-216a-5p	HNF4A	23298640	HNF4A	hsa-mir-380	Activation	23775631	hsa-mir-380	hsa-miR-380-5p	hsa-miR-216a-5p/hsa-miR-380-5p
hsa-miR-216a-5p	HNF4A	23298640	HNF4A	hsa-mir-380	Activation	23775631	hsa-mir-380	hsa-miR-380-3p	hsa-miR-216a-5p/hsa-miR-380-3p
hsa-miR-143-3p	HNF4A	23298640	HNF4A	hsa-mir-380	Activation	23775631	hsa-mir-380	hsa-miR-380-5p	hsa-miR-143-3p/hsa-miR-380-5p
hsa-miR-143-3p	HNF4A	23298640	HNF4A	hsa-mir-380	Activation	23775631	hsa-mir-380	hsa-miR-380-3p	hsa-miR-143-3p/hsa-miR-380-3p
hsa-miR-4776-3p	HNF4A	19536157	HNF4A	hsa-mir-380	Activation	23775631	hsa-mir-380	hsa-miR-380-5p	hsa-miR-4776-3p/hsa-miR-380-5p
hsa-miR-4776-3p	HNF4A	19536157	HNF4A	hsa-mir-380	Activation	23775631	hsa-mir-380	hsa-miR-380-3p	hsa-miR-4776-3p/hsa-miR-380-3p
hsa-miR-6875-3p	HNF4A	19536157	HNF4A	hsa-mir-380	Activation	23775631	hsa-mir-380	hsa-miR-380-5p	hsa-miR-6875-3p/hsa-miR-380-5p
hsa-miR-6875-3p	HNF4A	19536157	HNF4A	hsa-mir-380	Activation	23775631	hsa-mir-380	hsa-miR-380-3p	hsa-miR-6875-3p/hsa-miR-380-3p
hsa-miR-3180-5p	HNF4A	19536157	HNF4A	hsa-mir-380	Activation	23775631	hsa-mir-380	hsa-miR-380-5p	hsa-miR-3180-5p/hsa-miR-380-5p
hsa-miR-3180-5p	HNF4A	19536157	HNF4A	hsa-mir-380	Activation	23775631	hsa-mir-380	hsa-miR-380-3p	hsa-miR-3180-5p/hsa-miR-380-3p
hsa-miR-4659b-5p	HNF4A	19536157	HNF4A	hsa-mir-380	Activation	23775631	hsa-mir-380	hsa-miR-380-5p	hsa-miR-4659b-5p/hsa-miR-380-5p
hsa-miR-4659b-5p	HNF4A	19536157	HNF4A	hsa-mir-380	Activation	23775631	hsa-mir-380	hsa-miR-380-3p	hsa-miR-4659b-5p/hsa-miR-380-3p
hsa-miR-4659a-5p	HNF4A	19536157	HNF4A	hsa-mir-380	Activation	23775631	hsa-mir-380	hsa-miR-380-5p	hsa-miR-4659a-5p/hsa-miR-380-5p
hsa-miR-4659a-5p	HNF4A	19536157	HNF4A	hsa-mir-380	Activation	23775631	hsa-mir-380	hsa-miR-380-3p	hsa-miR-4659a-5p/hsa-miR-380-3p
hsa-miR-5590-5p	HNF4A	19536157	HNF4A	hsa-mir-380	Activation	23775631	hsa-mir-380	hsa-miR-380-5p	hsa-miR-5590-5p/hsa-miR-380-5p
hsa-miR-5590-5p	HNF4A	19536157	HNF4A	hsa-mir-380	Activation	23775631	hsa-mir-380	hsa-miR-380-3p	hsa-miR-5590-5p/hsa-miR-380-3p
hsa-miR-525-5p	HNF4A	19536157	HNF4A	hsa-mir-380	Activation	23775631	hsa-mir-380	hsa-miR-380-5p	hsa-miR-525-5p/hsa-miR-380-5p
hsa-miR-525-5p	HNF4A	19536157	HNF4A	hsa-mir-380	Activation	23775631	hsa-mir-380	hsa-miR-380-3p	hsa-miR-525-5p/hsa-miR-380-3p
hsa-miR-520a-5p	HNF4A	19536157	HNF4A	hsa-mir-380	Activation	23775631	hsa-mir-380	hsa-miR-380-5p	hsa-miR-520a-5p/hsa-miR-380-5p
hsa-miR-520a-5p	HNF4A	19536157	HNF4A	hsa-mir-380	Activation	23775631	hsa-mir-380	hsa-miR-380-3p	hsa-miR-520a-5p/hsa-miR-380-3p
hsa-miR-488-5p	HNF4A	19536157	HNF4A	hsa-mir-380	Activation	23775631	hsa-mir-380	hsa-miR-380-5p	hsa-miR-488-5p/hsa-miR-380-5p
hsa-miR-488-5p	HNF4A	19536157	HNF4A	hsa-mir-380	Activation	23775631	hsa-mir-380	hsa-miR-380-3p	hsa-miR-488-5p/hsa-miR-380-3p
hsa-miR-24-1-5p	HNF4A	27135744	HNF4A	hsa-mir-380	Activation	23775631	hsa-mir-380	hsa-miR-380-5p	hsa-miR-24-1-5p/hsa-miR-380-5p
hsa-miR-24-1-5p	HNF4A	27135744	HNF4A	hsa-mir-380	Activation	23775631	hsa-mir-380	hsa-miR-380-3p	hsa-miR-24-1-5p/hsa-miR-380-3p
hsa-miR-24-3p	HNF4A	20018894	HNF4A	hsa-mir-409	Activation	23775631	hsa-mir-409	hsa-miR-409-5p	hsa-miR-24-3p/hsa-miR-409-5p
hsa-miR-24-3p	HNF4A	20018894	HNF4A	hsa-mir-409	Activation	23775631	hsa-mir-409	hsa-miR-409-3p	hsa-miR-24-3p/hsa-miR-409-3p
hsa-miR-34a-5p	HNF4A	20018894	HNF4A	hsa-mir-409	Activation	23775631	hsa-mir-409	hsa-miR-409-5p	hsa-miR-34a-5p/hsa-miR-409-5p
hsa-miR-34a-5p	HNF4A	20018894	HNF4A	hsa-mir-409	Activation	23775631	hsa-mir-409	hsa-miR-409-3p	hsa-miR-34a-5p/hsa-miR-409-3p
hsa-miR-197-3p	HNF4A	16822819	HNF4A	hsa-mir-409	Activation	23775631	hsa-mir-409	hsa-miR-409-5p	hsa-miR-197-3p/hsa-miR-409-5p
hsa-miR-197-3p	HNF4A	16822819	HNF4A	hsa-mir-409	Activation	23775631	hsa-mir-409	hsa-miR-409-3p	hsa-miR-197-3p/hsa-miR-409-3p
hsa-miR-449a	HNF4A	22232426	HNF4A	hsa-mir-409	Activation	23775631	hsa-mir-409	hsa-miR-409-5p	hsa-miR-449a/hsa-miR-409-5p
hsa-miR-449a	HNF4A	22232426	HNF4A	hsa-mir-409	Activation	23775631	hsa-mir-409	hsa-miR-409-3p	hsa-miR-449a/hsa-miR-409-3p
hsa-miR-34c-5p	HNF4A	22232426	HNF4A	hsa-mir-409	Activation	23775631	hsa-mir-409	hsa-miR-409-5p	hsa-miR-34c-5p/hsa-miR-409-5p
hsa-miR-34c-5p	HNF4A	22232426	HNF4A	hsa-mir-409	Activation	23775631	hsa-mir-409	hsa-miR-409-3p	hsa-miR-34c-5p/hsa-miR-409-3p
hsa-miR-766-3p	HNF4A	22232426	HNF4A	hsa-mir-409	Activation	23775631	hsa-mir-409	hsa-miR-409-5p	hsa-miR-766-3p/hsa-miR-409-5p
hsa-miR-766-3p	HNF4A	22232426	HNF4A	hsa-mir-409	Activation	23775631	hsa-mir-409	hsa-miR-409-3p	hsa-miR-766-3p/hsa-miR-409-3p
hsa-miR-34b-5p	HNF4A	22232426	HNF4A	hsa-mir-409	Activation	23775631	hsa-mir-409	hsa-miR-409-5p	hsa-miR-34b-5p/hsa-miR-409-5p
hsa-miR-34b-5p	HNF4A	22232426	HNF4A	hsa-mir-409	Activation	23775631	hsa-mir-409	hsa-miR-409-3p	hsa-miR-34b-5p/hsa-miR-409-3p
hsa-miR-765	HNF4A	22232426	HNF4A	hsa-mir-409	Activation	23775631	hsa-mir-409	hsa-miR-409-5p	hsa-miR-765/hsa-miR-409-5p
hsa-miR-765	HNF4A	22232426	HNF4A	hsa-mir-409	Activation	23775631	hsa-mir-409	hsa-miR-409-3p	hsa-miR-765/hsa-miR-409-3p
hsa-miR-629-5p	HNF4A	22153071	HNF4A	hsa-mir-409	Activation	23775631	hsa-mir-409	hsa-miR-409-5p	hsa-miR-629-5p/hsa-miR-409-5p
hsa-miR-629-5p	HNF4A	22153071	HNF4A	hsa-mir-409	Activation	23775631	hsa-mir-409	hsa-miR-409-3p	hsa-miR-629-5p/hsa-miR-409-3p
hsa-miR-216a-5p	HNF4A	23298640	HNF4A	hsa-mir-409	Activation	23775631	hsa-mir-409	hsa-miR-409-5p	hsa-miR-216a-5p/hsa-miR-409-5p
hsa-miR-216a-5p	HNF4A	23298640	HNF4A	hsa-mir-409	Activation	23775631	hsa-mir-409	hsa-miR-409-3p	hsa-miR-216a-5p/hsa-miR-409-3p
hsa-miR-143-3p	HNF4A	23298640	HNF4A	hsa-mir-409	Activation	23775631	hsa-mir-409	hsa-miR-409-5p	hsa-miR-143-3p/hsa-miR-409-5p
hsa-miR-143-3p	HNF4A	23298640	HNF4A	hsa-mir-409	Activation	23775631	hsa-mir-409	hsa-miR-409-3p	hsa-miR-143-3p/hsa-miR-409-3p
hsa-miR-4776-3p	HNF4A	19536157	HNF4A	hsa-mir-409	Activation	23775631	hsa-mir-409	hsa-miR-409-5p	hsa-miR-4776-3p/hsa-miR-409-5p
hsa-miR-4776-3p	HNF4A	19536157	HNF4A	hsa-mir-409	Activation	23775631	hsa-mir-409	hsa-miR-409-3p	hsa-miR-4776-3p/hsa-miR-409-3p
hsa-miR-6875-3p	HNF4A	19536157	HNF4A	hsa-mir-409	Activation	23775631	hsa-mir-409	hsa-miR-409-5p	hsa-miR-6875-3p/hsa-miR-409-5p
hsa-miR-6875-3p	HNF4A	19536157	HNF4A	hsa-mir-409	Activation	23775631	hsa-mir-409	hsa-miR-409-3p	hsa-miR-6875-3p/hsa-miR-409-3p
hsa-miR-3180-5p	HNF4A	19536157	HNF4A	hsa-mir-409	Activation	23775631	hsa-mir-409	hsa-miR-409-5p	hsa-miR-3180-5p/hsa-miR-409-5p
hsa-miR-3180-5p	HNF4A	19536157	HNF4A	hsa-mir-409	Activation	23775631	hsa-mir-409	hsa-miR-409-3p	hsa-miR-3180-5p/hsa-miR-409-3p
hsa-miR-4659b-5p	HNF4A	19536157	HNF4A	hsa-mir-409	Activation	23775631	hsa-mir-409	hsa-miR-409-5p	hsa-miR-4659b-5p/hsa-miR-409-5p
hsa-miR-4659b-5p	HNF4A	19536157	HNF4A	hsa-mir-409	Activation	23775631	hsa-mir-409	hsa-miR-409-3p	hsa-miR-4659b-5p/hsa-miR-409-3p
hsa-miR-4659a-5p	HNF4A	19536157	HNF4A	hsa-mir-409	Activation	23775631	hsa-mir-409	hsa-miR-409-5p	hsa-miR-4659a-5p/hsa-miR-409-5p
hsa-miR-4659a-5p	HNF4A	19536157	HNF4A	hsa-mir-409	Activation	23775631	hsa-mir-409	hsa-miR-409-3p	hsa-miR-4659a-5p/hsa-miR-409-3p
hsa-miR-5590-5p	HNF4A	19536157	HNF4A	hsa-mir-409	Activation	23775631	hsa-mir-409	hsa-miR-409-5p	hsa-miR-5590-5p/hsa-miR-409-5p
hsa-miR-5590-5p	HNF4A	19536157	HNF4A	hsa-mir-409	Activation	23775631	hsa-mir-409	hsa-miR-409-3p	hsa-miR-5590-5p/hsa-miR-409-3p
hsa-miR-525-5p	HNF4A	19536157	HNF4A	hsa-mir-409	Activation	23775631	hsa-mir-409	hsa-miR-409-5p	hsa-miR-525-5p/hsa-miR-409-5p
hsa-miR-525-5p	HNF4A	19536157	HNF4A	hsa-mir-409	Activation	23775631	hsa-mir-409	hsa-miR-409-3p	hsa-miR-525-5p/hsa-miR-409-3p
hsa-miR-520a-5p	HNF4A	19536157	HNF4A	hsa-mir-409	Activation	23775631	hsa-mir-409	hsa-miR-409-5p	hsa-miR-520a-5p/hsa-miR-409-5p
hsa-miR-520a-5p	HNF4A	19536157	HNF4A	hsa-mir-409	Activation	23775631	hsa-mir-409	hsa-miR-409-3p	hsa-miR-520a-5p/hsa-miR-409-3p
hsa-miR-488-5p	HNF4A	19536157	HNF4A	hsa-mir-409	Activation	23775631	hsa-mir-409	hsa-miR-409-5p	hsa-miR-488-5p/hsa-miR-409-5p
hsa-miR-488-5p	HNF4A	19536157	HNF4A	hsa-mir-409	Activation	23775631	hsa-mir-409	hsa-miR-409-3p	hsa-miR-488-5p/hsa-miR-409-3p
hsa-miR-24-1-5p	HNF4A	27135744	HNF4A	hsa-mir-409	Activation	23775631	hsa-mir-409	hsa-miR-409-5p	hsa-miR-24-1-5p/hsa-miR-409-5p
hsa-miR-24-1-5p	HNF4A	27135744	HNF4A	hsa-mir-409	Activation	23775631	hsa-mir-409	hsa-miR-409-3p	hsa-miR-24-1-5p/hsa-miR-409-3p
hsa-miR-24-3p	HNF4A	20018894	HNF4A	hsa-mir-411	Activation	23775631	hsa-mir-411	hsa-miR-411-5p	hsa-miR-24-3p/hsa-miR-411-5p
hsa-miR-24-3p	HNF4A	20018894	HNF4A	hsa-mir-411	Activation	23775631	hsa-mir-411	hsa-miR-411-3p	hsa-miR-24-3p/hsa-miR-411-3p
hsa-miR-34a-5p	HNF4A	20018894	HNF4A	hsa-mir-411	Activation	23775631	hsa-mir-411	hsa-miR-411-5p	hsa-miR-34a-5p/hsa-miR-411-5p
hsa-miR-34a-5p	HNF4A	20018894	HNF4A	hsa-mir-411	Activation	23775631	hsa-mir-411	hsa-miR-411-3p	hsa-miR-34a-5p/hsa-miR-411-3p
hsa-miR-197-3p	HNF4A	16822819	HNF4A	hsa-mir-411	Activation	23775631	hsa-mir-411	hsa-miR-411-5p	hsa-miR-197-3p/hsa-miR-411-5p
hsa-miR-197-3p	HNF4A	16822819	HNF4A	hsa-mir-411	Activation	23775631	hsa-mir-411	hsa-miR-411-3p	hsa-miR-197-3p/hsa-miR-411-3p
hsa-miR-449a	HNF4A	22232426	HNF4A	hsa-mir-411	Activation	23775631	hsa-mir-411	hsa-miR-411-5p	hsa-miR-449a/hsa-miR-411-5p
hsa-miR-449a	HNF4A	22232426	HNF4A	hsa-mir-411	Activation	23775631	hsa-mir-411	hsa-miR-411-3p	hsa-miR-449a/hsa-miR-411-3p
hsa-miR-34c-5p	HNF4A	22232426	HNF4A	hsa-mir-411	Activation	23775631	hsa-mir-411	hsa-miR-411-5p	hsa-miR-34c-5p/hsa-miR-411-5p
hsa-miR-34c-5p	HNF4A	22232426	HNF4A	hsa-mir-411	Activation	23775631	hsa-mir-411	hsa-miR-411-3p	hsa-miR-34c-5p/hsa-miR-411-3p
hsa-miR-766-3p	HNF4A	22232426	HNF4A	hsa-mir-411	Activation	23775631	hsa-mir-411	hsa-miR-411-5p	hsa-miR-766-3p/hsa-miR-411-5p
hsa-miR-766-3p	HNF4A	22232426	HNF4A	hsa-mir-411	Activation	23775631	hsa-mir-411	hsa-miR-411-3p	hsa-miR-766-3p/hsa-miR-411-3p
hsa-miR-34b-5p	HNF4A	22232426	HNF4A	hsa-mir-411	Activation	23775631	hsa-mir-411	hsa-miR-411-5p	hsa-miR-34b-5p/hsa-miR-411-5p
hsa-miR-34b-5p	HNF4A	22232426	HNF4A	hsa-mir-411	Activation	23775631	hsa-mir-411	hsa-miR-411-3p	hsa-miR-34b-5p/hsa-miR-411-3p
hsa-miR-765	HNF4A	22232426	HNF4A	hsa-mir-411	Activation	23775631	hsa-mir-411	hsa-miR-411-5p	hsa-miR-765/hsa-miR-411-5p
hsa-miR-765	HNF4A	22232426	HNF4A	hsa-mir-411	Activation	23775631	hsa-mir-411	hsa-miR-411-3p	hsa-miR-765/hsa-miR-411-3p
hsa-miR-629-5p	HNF4A	22153071	HNF4A	hsa-mir-411	Activation	23775631	hsa-mir-411	hsa-miR-411-5p	hsa-miR-629-5p/hsa-miR-411-5p
hsa-miR-629-5p	HNF4A	22153071	HNF4A	hsa-mir-411	Activation	23775631	hsa-mir-411	hsa-miR-411-3p	hsa-miR-629-5p/hsa-miR-411-3p
hsa-miR-216a-5p	HNF4A	23298640	HNF4A	hsa-mir-411	Activation	23775631	hsa-mir-411	hsa-miR-411-5p	hsa-miR-216a-5p/hsa-miR-411-5p
hsa-miR-216a-5p	HNF4A	23298640	HNF4A	hsa-mir-411	Activation	23775631	hsa-mir-411	hsa-miR-411-3p	hsa-miR-216a-5p/hsa-miR-411-3p
hsa-miR-143-3p	HNF4A	23298640	HNF4A	hsa-mir-411	Activation	23775631	hsa-mir-411	hsa-miR-411-5p	hsa-miR-143-3p/hsa-miR-411-5p
hsa-miR-143-3p	HNF4A	23298640	HNF4A	hsa-mir-411	Activation	23775631	hsa-mir-411	hsa-miR-411-3p	hsa-miR-143-3p/hsa-miR-411-3p
hsa-miR-4776-3p	HNF4A	19536157	HNF4A	hsa-mir-411	Activation	23775631	hsa-mir-411	hsa-miR-411-5p	hsa-miR-4776-3p/hsa-miR-411-5p
hsa-miR-4776-3p	HNF4A	19536157	HNF4A	hsa-mir-411	Activation	23775631	hsa-mir-411	hsa-miR-411-3p	hsa-miR-4776-3p/hsa-miR-411-3p
hsa-miR-6875-3p	HNF4A	19536157	HNF4A	hsa-mir-411	Activation	23775631	hsa-mir-411	hsa-miR-411-5p	hsa-miR-6875-3p/hsa-miR-411-5p
hsa-miR-6875-3p	HNF4A	19536157	HNF4A	hsa-mir-411	Activation	23775631	hsa-mir-411	hsa-miR-411-3p	hsa-miR-6875-3p/hsa-miR-411-3p
hsa-miR-3180-5p	HNF4A	19536157	HNF4A	hsa-mir-411	Activation	23775631	hsa-mir-411	hsa-miR-411-5p	hsa-miR-3180-5p/hsa-miR-411-5p
hsa-miR-3180-5p	HNF4A	19536157	HNF4A	hsa-mir-411	Activation	23775631	hsa-mir-411	hsa-miR-411-3p	hsa-miR-3180-5p/hsa-miR-411-3p
hsa-miR-4659b-5p	HNF4A	19536157	HNF4A	hsa-mir-411	Activation	23775631	hsa-mir-411	hsa-miR-411-5p	hsa-miR-4659b-5p/hsa-miR-411-5p
hsa-miR-4659b-5p	HNF4A	19536157	HNF4A	hsa-mir-411	Activation	23775631	hsa-mir-411	hsa-miR-411-3p	hsa-miR-4659b-5p/hsa-miR-411-3p
hsa-miR-4659a-5p	HNF4A	19536157	HNF4A	hsa-mir-411	Activation	23775631	hsa-mir-411	hsa-miR-411-5p	hsa-miR-4659a-5p/hsa-miR-411-5p
hsa-miR-4659a-5p	HNF4A	19536157	HNF4A	hsa-mir-411	Activation	23775631	hsa-mir-411	hsa-miR-411-3p	hsa-miR-4659a-5p/hsa-miR-411-3p
hsa-miR-5590-5p	HNF4A	19536157	HNF4A	hsa-mir-411	Activation	23775631	hsa-mir-411	hsa-miR-411-5p	hsa-miR-5590-5p/hsa-miR-411-5p
hsa-miR-5590-5p	HNF4A	19536157	HNF4A	hsa-mir-411	Activation	23775631	hsa-mir-411	hsa-miR-411-3p	hsa-miR-5590-5p/hsa-miR-411-3p
hsa-miR-525-5p	HNF4A	19536157	HNF4A	hsa-mir-411	Activation	23775631	hsa-mir-411	hsa-miR-411-5p	hsa-miR-525-5p/hsa-miR-411-5p
hsa-miR-525-5p	HNF4A	19536157	HNF4A	hsa-mir-411	Activation	23775631	hsa-mir-411	hsa-miR-411-3p	hsa-miR-525-5p/hsa-miR-411-3p
hsa-miR-520a-5p	HNF4A	19536157	HNF4A	hsa-mir-411	Activation	23775631	hsa-mir-411	hsa-miR-411-5p	hsa-miR-520a-5p/hsa-miR-411-5p
hsa-miR-520a-5p	HNF4A	19536157	HNF4A	hsa-mir-411	Activation	23775631	hsa-mir-411	hsa-miR-411-3p	hsa-miR-520a-5p/hsa-miR-411-3p
hsa-miR-488-5p	HNF4A	19536157	HNF4A	hsa-mir-411	Activation	23775631	hsa-mir-411	hsa-miR-411-5p	hsa-miR-488-5p/hsa-miR-411-5p
hsa-miR-488-5p	HNF4A	19536157	HNF4A	hsa-mir-411	Activation	23775631	hsa-mir-411	hsa-miR-411-3p	hsa-miR-488-5p/hsa-miR-411-3p
hsa-miR-24-1-5p	HNF4A	27135744	HNF4A	hsa-mir-411	Activation	23775631	hsa-mir-411	hsa-miR-411-5p	hsa-miR-24-1-5p/hsa-miR-411-5p
hsa-miR-24-1-5p	HNF4A	27135744	HNF4A	hsa-mir-411	Activation	23775631	hsa-mir-411	hsa-miR-411-3p	hsa-miR-24-1-5p/hsa-miR-411-3p
hsa-miR-24-3p	HNF4A	20018894	HNF4A	hsa-mir-412	Activation	23775631	hsa-mir-412	hsa-miR-412-3p	hsa-miR-24-3p/hsa-miR-412-3p
hsa-miR-24-3p	HNF4A	20018894	HNF4A	hsa-mir-412	Activation	23775631	hsa-mir-412	hsa-miR-412-5p	hsa-miR-24-3p/hsa-miR-412-5p
hsa-miR-34a-5p	HNF4A	20018894	HNF4A	hsa-mir-412	Activation	23775631	hsa-mir-412	hsa-miR-412-3p	hsa-miR-34a-5p/hsa-miR-412-3p
hsa-miR-34a-5p	HNF4A	20018894	HNF4A	hsa-mir-412	Activation	23775631	hsa-mir-412	hsa-miR-412-5p	hsa-miR-34a-5p/hsa-miR-412-5p
hsa-miR-197-3p	HNF4A	16822819	HNF4A	hsa-mir-412	Activation	23775631	hsa-mir-412	hsa-miR-412-3p	hsa-miR-197-3p/hsa-miR-412-3p
hsa-miR-197-3p	HNF4A	16822819	HNF4A	hsa-mir-412	Activation	23775631	hsa-mir-412	hsa-miR-412-5p	hsa-miR-197-3p/hsa-miR-412-5p
hsa-miR-449a	HNF4A	22232426	HNF4A	hsa-mir-412	Activation	23775631	hsa-mir-412	hsa-miR-412-3p	hsa-miR-449a/hsa-miR-412-3p
hsa-miR-449a	HNF4A	22232426	HNF4A	hsa-mir-412	Activation	23775631	hsa-mir-412	hsa-miR-412-5p	hsa-miR-449a/hsa-miR-412-5p
hsa-miR-34c-5p	HNF4A	22232426	HNF4A	hsa-mir-412	Activation	23775631	hsa-mir-412	hsa-miR-412-3p	hsa-miR-34c-5p/hsa-miR-412-3p
hsa-miR-34c-5p	HNF4A	22232426	HNF4A	hsa-mir-412	Activation	23775631	hsa-mir-412	hsa-miR-412-5p	hsa-miR-34c-5p/hsa-miR-412-5p
hsa-miR-766-3p	HNF4A	22232426	HNF4A	hsa-mir-412	Activation	23775631	hsa-mir-412	hsa-miR-412-3p	hsa-miR-766-3p/hsa-miR-412-3p
hsa-miR-766-3p	HNF4A	22232426	HNF4A	hsa-mir-412	Activation	23775631	hsa-mir-412	hsa-miR-412-5p	hsa-miR-766-3p/hsa-miR-412-5p
hsa-miR-34b-5p	HNF4A	22232426	HNF4A	hsa-mir-412	Activation	23775631	hsa-mir-412	hsa-miR-412-3p	hsa-miR-34b-5p/hsa-miR-412-3p
hsa-miR-34b-5p	HNF4A	22232426	HNF4A	hsa-mir-412	Activation	23775631	hsa-mir-412	hsa-miR-412-5p	hsa-miR-34b-5p/hsa-miR-412-5p
hsa-miR-765	HNF4A	22232426	HNF4A	hsa-mir-412	Activation	23775631	hsa-mir-412	hsa-miR-412-3p	hsa-miR-765/hsa-miR-412-3p
hsa-miR-765	HNF4A	22232426	HNF4A	hsa-mir-412	Activation	23775631	hsa-mir-412	hsa-miR-412-5p	hsa-miR-765/hsa-miR-412-5p
hsa-miR-629-5p	HNF4A	22153071	HNF4A	hsa-mir-412	Activation	23775631	hsa-mir-412	hsa-miR-412-3p	hsa-miR-629-5p/hsa-miR-412-3p
hsa-miR-629-5p	HNF4A	22153071	HNF4A	hsa-mir-412	Activation	23775631	hsa-mir-412	hsa-miR-412-5p	hsa-miR-629-5p/hsa-miR-412-5p
hsa-miR-216a-5p	HNF4A	23298640	HNF4A	hsa-mir-412	Activation	23775631	hsa-mir-412	hsa-miR-412-3p	hsa-miR-216a-5p/hsa-miR-412-3p
hsa-miR-216a-5p	HNF4A	23298640	HNF4A	hsa-mir-412	Activation	23775631	hsa-mir-412	hsa-miR-412-5p	hsa-miR-216a-5p/hsa-miR-412-5p
hsa-miR-143-3p	HNF4A	23298640	HNF4A	hsa-mir-412	Activation	23775631	hsa-mir-412	hsa-miR-412-3p	hsa-miR-143-3p/hsa-miR-412-3p
hsa-miR-143-3p	HNF4A	23298640	HNF4A	hsa-mir-412	Activation	23775631	hsa-mir-412	hsa-miR-412-5p	hsa-miR-143-3p/hsa-miR-412-5p
hsa-miR-4776-3p	HNF4A	19536157	HNF4A	hsa-mir-412	Activation	23775631	hsa-mir-412	hsa-miR-412-3p	hsa-miR-4776-3p/hsa-miR-412-3p
hsa-miR-4776-3p	HNF4A	19536157	HNF4A	hsa-mir-412	Activation	23775631	hsa-mir-412	hsa-miR-412-5p	hsa-miR-4776-3p/hsa-miR-412-5p
hsa-miR-6875-3p	HNF4A	19536157	HNF4A	hsa-mir-412	Activation	23775631	hsa-mir-412	hsa-miR-412-3p	hsa-miR-6875-3p/hsa-miR-412-3p
hsa-miR-6875-3p	HNF4A	19536157	HNF4A	hsa-mir-412	Activation	23775631	hsa-mir-412	hsa-miR-412-5p	hsa-miR-6875-3p/hsa-miR-412-5p
hsa-miR-3180-5p	HNF4A	19536157	HNF4A	hsa-mir-412	Activation	23775631	hsa-mir-412	hsa-miR-412-3p	hsa-miR-3180-5p/hsa-miR-412-3p
hsa-miR-3180-5p	HNF4A	19536157	HNF4A	hsa-mir-412	Activation	23775631	hsa-mir-412	hsa-miR-412-5p	hsa-miR-3180-5p/hsa-miR-412-5p
hsa-miR-4659b-5p	HNF4A	19536157	HNF4A	hsa-mir-412	Activation	23775631	hsa-mir-412	hsa-miR-412-3p	hsa-miR-4659b-5p/hsa-miR-412-3p
hsa-miR-4659b-5p	HNF4A	19536157	HNF4A	hsa-mir-412	Activation	23775631	hsa-mir-412	hsa-miR-412-5p	hsa-miR-4659b-5p/hsa-miR-412-5p
hsa-miR-4659a-5p	HNF4A	19536157	HNF4A	hsa-mir-412	Activation	23775631	hsa-mir-412	hsa-miR-412-3p	hsa-miR-4659a-5p/hsa-miR-412-3p
hsa-miR-4659a-5p	HNF4A	19536157	HNF4A	hsa-mir-412	Activation	23775631	hsa-mir-412	hsa-miR-412-5p	hsa-miR-4659a-5p/hsa-miR-412-5p
hsa-miR-5590-5p	HNF4A	19536157	HNF4A	hsa-mir-412	Activation	23775631	hsa-mir-412	hsa-miR-412-3p	hsa-miR-5590-5p/hsa-miR-412-3p
hsa-miR-5590-5p	HNF4A	19536157	HNF4A	hsa-mir-412	Activation	23775631	hsa-mir-412	hsa-miR-412-5p	hsa-miR-5590-5p/hsa-miR-412-5p
hsa-miR-525-5p	HNF4A	19536157	HNF4A	hsa-mir-412	Activation	23775631	hsa-mir-412	hsa-miR-412-3p	hsa-miR-525-5p/hsa-miR-412-3p
hsa-miR-525-5p	HNF4A	19536157	HNF4A	hsa-mir-412	Activation	23775631	hsa-mir-412	hsa-miR-412-5p	hsa-miR-525-5p/hsa-miR-412-5p
hsa-miR-520a-5p	HNF4A	19536157	HNF4A	hsa-mir-412	Activation	23775631	hsa-mir-412	hsa-miR-412-3p	hsa-miR-520a-5p/hsa-miR-412-3p
hsa-miR-520a-5p	HNF4A	19536157	HNF4A	hsa-mir-412	Activation	23775631	hsa-mir-412	hsa-miR-412-5p	hsa-miR-520a-5p/hsa-miR-412-5p
hsa-miR-488-5p	HNF4A	19536157	HNF4A	hsa-mir-412	Activation	23775631	hsa-mir-412	hsa-miR-412-3p	hsa-miR-488-5p/hsa-miR-412-3p
hsa-miR-488-5p	HNF4A	19536157	HNF4A	hsa-mir-412	Activation	23775631	hsa-mir-412	hsa-miR-412-5p	hsa-miR-488-5p/hsa-miR-412-5p
hsa-miR-24-1-5p	HNF4A	27135744	HNF4A	hsa-mir-412	Activation	23775631	hsa-mir-412	hsa-miR-412-3p	hsa-miR-24-1-5p/hsa-miR-412-3p
hsa-miR-24-1-5p	HNF4A	27135744	HNF4A	hsa-mir-412	Activation	23775631	hsa-mir-412	hsa-miR-412-5p	hsa-miR-24-1-5p/hsa-miR-412-5p
hsa-miR-24-3p	HNF4A	20018894	HNF4A	hsa-mir-485	Activation	23775631	hsa-mir-485	hsa-miR-485-5p	hsa-miR-24-3p/hsa-miR-485-5p
hsa-miR-24-3p	HNF4A	20018894	HNF4A	hsa-mir-485	Activation	23775631	hsa-mir-485	hsa-miR-485-3p	hsa-miR-24-3p/hsa-miR-485-3p
hsa-miR-34a-5p	HNF4A	20018894	HNF4A	hsa-mir-485	Activation	23775631	hsa-mir-485	hsa-miR-485-5p	hsa-miR-34a-5p/hsa-miR-485-5p
hsa-miR-34a-5p	HNF4A	20018894	HNF4A	hsa-mir-485	Activation	23775631	hsa-mir-485	hsa-miR-485-3p	hsa-miR-34a-5p/hsa-miR-485-3p
hsa-miR-197-3p	HNF4A	16822819	HNF4A	hsa-mir-485	Activation	23775631	hsa-mir-485	hsa-miR-485-5p	hsa-miR-197-3p/hsa-miR-485-5p
hsa-miR-197-3p	HNF4A	16822819	HNF4A	hsa-mir-485	Activation	23775631	hsa-mir-485	hsa-miR-485-3p	hsa-miR-197-3p/hsa-miR-485-3p
hsa-miR-449a	HNF4A	22232426	HNF4A	hsa-mir-485	Activation	23775631	hsa-mir-485	hsa-miR-485-5p	hsa-miR-449a/hsa-miR-485-5p
hsa-miR-449a	HNF4A	22232426	HNF4A	hsa-mir-485	Activation	23775631	hsa-mir-485	hsa-miR-485-3p	hsa-miR-449a/hsa-miR-485-3p
hsa-miR-34c-5p	HNF4A	22232426	HNF4A	hsa-mir-485	Activation	23775631	hsa-mir-485	hsa-miR-485-5p	hsa-miR-34c-5p/hsa-miR-485-5p
hsa-miR-34c-5p	HNF4A	22232426	HNF4A	hsa-mir-485	Activation	23775631	hsa-mir-485	hsa-miR-485-3p	hsa-miR-34c-5p/hsa-miR-485-3p
hsa-miR-766-3p	HNF4A	22232426	HNF4A	hsa-mir-485	Activation	23775631	hsa-mir-485	hsa-miR-485-5p	hsa-miR-766-3p/hsa-miR-485-5p
hsa-miR-766-3p	HNF4A	22232426	HNF4A	hsa-mir-485	Activation	23775631	hsa-mir-485	hsa-miR-485-3p	hsa-miR-766-3p/hsa-miR-485-3p
hsa-miR-34b-5p	HNF4A	22232426	HNF4A	hsa-mir-485	Activation	23775631	hsa-mir-485	hsa-miR-485-5p	hsa-miR-34b-5p/hsa-miR-485-5p
hsa-miR-34b-5p	HNF4A	22232426	HNF4A	hsa-mir-485	Activation	23775631	hsa-mir-485	hsa-miR-485-3p	hsa-miR-34b-5p/hsa-miR-485-3p
hsa-miR-765	HNF4A	22232426	HNF4A	hsa-mir-485	Activation	23775631	hsa-mir-485	hsa-miR-485-5p	hsa-miR-765/hsa-miR-485-5p
hsa-miR-765	HNF4A	22232426	HNF4A	hsa-mir-485	Activation	23775631	hsa-mir-485	hsa-miR-485-3p	hsa-miR-765/hsa-miR-485-3p
hsa-miR-629-5p	HNF4A	22153071	HNF4A	hsa-mir-485	Activation	23775631	hsa-mir-485	hsa-miR-485-5p	hsa-miR-629-5p/hsa-miR-485-5p
hsa-miR-629-5p	HNF4A	22153071	HNF4A	hsa-mir-485	Activation	23775631	hsa-mir-485	hsa-miR-485-3p	hsa-miR-629-5p/hsa-miR-485-3p
hsa-miR-216a-5p	HNF4A	23298640	HNF4A	hsa-mir-485	Activation	23775631	hsa-mir-485	hsa-miR-485-5p	hsa-miR-216a-5p/hsa-miR-485-5p
hsa-miR-216a-5p	HNF4A	23298640	HNF4A	hsa-mir-485	Activation	23775631	hsa-mir-485	hsa-miR-485-3p	hsa-miR-216a-5p/hsa-miR-485-3p
hsa-miR-143-3p	HNF4A	23298640	HNF4A	hsa-mir-485	Activation	23775631	hsa-mir-485	hsa-miR-485-5p	hsa-miR-143-3p/hsa-miR-485-5p
hsa-miR-143-3p	HNF4A	23298640	HNF4A	hsa-mir-485	Activation	23775631	hsa-mir-485	hsa-miR-485-3p	hsa-miR-143-3p/hsa-miR-485-3p
hsa-miR-4776-3p	HNF4A	19536157	HNF4A	hsa-mir-485	Activation	23775631	hsa-mir-485	hsa-miR-485-5p	hsa-miR-4776-3p/hsa-miR-485-5p
hsa-miR-4776-3p	HNF4A	19536157	HNF4A	hsa-mir-485	Activation	23775631	hsa-mir-485	hsa-miR-485-3p	hsa-miR-4776-3p/hsa-miR-485-3p
hsa-miR-6875-3p	HNF4A	19536157	HNF4A	hsa-mir-485	Activation	23775631	hsa-mir-485	hsa-miR-485-5p	hsa-miR-6875-3p/hsa-miR-485-5p
hsa-miR-6875-3p	HNF4A	19536157	HNF4A	hsa-mir-485	Activation	23775631	hsa-mir-485	hsa-miR-485-3p	hsa-miR-6875-3p/hsa-miR-485-3p
hsa-miR-3180-5p	HNF4A	19536157	HNF4A	hsa-mir-485	Activation	23775631	hsa-mir-485	hsa-miR-485-5p	hsa-miR-3180-5p/hsa-miR-485-5p
hsa-miR-3180-5p	HNF4A	19536157	HNF4A	hsa-mir-485	Activation	23775631	hsa-mir-485	hsa-miR-485-3p	hsa-miR-3180-5p/hsa-miR-485-3p
hsa-miR-4659b-5p	HNF4A	19536157	HNF4A	hsa-mir-485	Activation	23775631	hsa-mir-485	hsa-miR-485-5p	hsa-miR-4659b-5p/hsa-miR-485-5p
hsa-miR-4659b-5p	HNF4A	19536157	HNF4A	hsa-mir-485	Activation	23775631	hsa-mir-485	hsa-miR-485-3p	hsa-miR-4659b-5p/hsa-miR-485-3p
hsa-miR-4659a-5p	HNF4A	19536157	HNF4A	hsa-mir-485	Activation	23775631	hsa-mir-485	hsa-miR-485-5p	hsa-miR-4659a-5p/hsa-miR-485-5p
hsa-miR-4659a-5p	HNF4A	19536157	HNF4A	hsa-mir-485	Activation	23775631	hsa-mir-485	hsa-miR-485-3p	hsa-miR-4659a-5p/hsa-miR-485-3p
hsa-miR-5590-5p	HNF4A	19536157	HNF4A	hsa-mir-485	Activation	23775631	hsa-mir-485	hsa-miR-485-5p	hsa-miR-5590-5p/hsa-miR-485-5p
hsa-miR-5590-5p	HNF4A	19536157	HNF4A	hsa-mir-485	Activation	23775631	hsa-mir-485	hsa-miR-485-3p	hsa-miR-5590-5p/hsa-miR-485-3p
hsa-miR-525-5p	HNF4A	19536157	HNF4A	hsa-mir-485	Activation	23775631	hsa-mir-485	hsa-miR-485-5p	hsa-miR-525-5p/hsa-miR-485-5p
hsa-miR-525-5p	HNF4A	19536157	HNF4A	hsa-mir-485	Activation	23775631	hsa-mir-485	hsa-miR-485-3p	hsa-miR-525-5p/hsa-miR-485-3p
hsa-miR-520a-5p	HNF4A	19536157	HNF4A	hsa-mir-485	Activation	23775631	hsa-mir-485	hsa-miR-485-5p	hsa-miR-520a-5p/hsa-miR-485-5p
hsa-miR-520a-5p	HNF4A	19536157	HNF4A	hsa-mir-485	Activation	23775631	hsa-mir-485	hsa-miR-485-3p	hsa-miR-520a-5p/hsa-miR-485-3p
hsa-miR-488-5p	HNF4A	19536157	HNF4A	hsa-mir-485	Activation	23775631	hsa-mir-485	hsa-miR-485-5p	hsa-miR-488-5p/hsa-miR-485-5p
hsa-miR-488-5p	HNF4A	19536157	HNF4A	hsa-mir-485	Activation	23775631	hsa-mir-485	hsa-miR-485-3p	hsa-miR-488-5p/hsa-miR-485-3p
hsa-miR-24-1-5p	HNF4A	27135744	HNF4A	hsa-mir-485	Activation	23775631	hsa-mir-485	hsa-miR-485-5p	hsa-miR-24-1-5p/hsa-miR-485-5p
hsa-miR-24-1-5p	HNF4A	27135744	HNF4A	hsa-mir-485	Activation	23775631	hsa-mir-485	hsa-miR-485-3p	hsa-miR-24-1-5p/hsa-miR-485-3p
hsa-miR-24-3p	HNF4A	20018894	HNF4A	hsa-mir-487a	Activation	23775631	hsa-mir-487a	hsa-miR-487a-3p	hsa-miR-24-3p/hsa-miR-487a-3p
hsa-miR-24-3p	HNF4A	20018894	HNF4A	hsa-mir-487a	Activation	23775631	hsa-mir-487a	hsa-miR-487a-5p	hsa-miR-24-3p/hsa-miR-487a-5p
hsa-miR-34a-5p	HNF4A	20018894	HNF4A	hsa-mir-487a	Activation	23775631	hsa-mir-487a	hsa-miR-487a-3p	hsa-miR-34a-5p/hsa-miR-487a-3p
hsa-miR-34a-5p	HNF4A	20018894	HNF4A	hsa-mir-487a	Activation	23775631	hsa-mir-487a	hsa-miR-487a-5p	hsa-miR-34a-5p/hsa-miR-487a-5p
hsa-miR-197-3p	HNF4A	16822819	HNF4A	hsa-mir-487a	Activation	23775631	hsa-mir-487a	hsa-miR-487a-3p	hsa-miR-197-3p/hsa-miR-487a-3p
hsa-miR-197-3p	HNF4A	16822819	HNF4A	hsa-mir-487a	Activation	23775631	hsa-mir-487a	hsa-miR-487a-5p	hsa-miR-197-3p/hsa-miR-487a-5p
hsa-miR-449a	HNF4A	22232426	HNF4A	hsa-mir-487a	Activation	23775631	hsa-mir-487a	hsa-miR-487a-3p	hsa-miR-449a/hsa-miR-487a-3p
hsa-miR-449a	HNF4A	22232426	HNF4A	hsa-mir-487a	Activation	23775631	hsa-mir-487a	hsa-miR-487a-5p	hsa-miR-449a/hsa-miR-487a-5p
hsa-miR-34c-5p	HNF4A	22232426	HNF4A	hsa-mir-487a	Activation	23775631	hsa-mir-487a	hsa-miR-487a-3p	hsa-miR-34c-5p/hsa-miR-487a-3p
hsa-miR-34c-5p	HNF4A	22232426	HNF4A	hsa-mir-487a	Activation	23775631	hsa-mir-487a	hsa-miR-487a-5p	hsa-miR-34c-5p/hsa-miR-487a-5p
hsa-miR-766-3p	HNF4A	22232426	HNF4A	hsa-mir-487a	Activation	23775631	hsa-mir-487a	hsa-miR-487a-3p	hsa-miR-766-3p/hsa-miR-487a-3p
hsa-miR-766-3p	HNF4A	22232426	HNF4A	hsa-mir-487a	Activation	23775631	hsa-mir-487a	hsa-miR-487a-5p	hsa-miR-766-3p/hsa-miR-487a-5p
hsa-miR-34b-5p	HNF4A	22232426	HNF4A	hsa-mir-487a	Activation	23775631	hsa-mir-487a	hsa-miR-487a-3p	hsa-miR-34b-5p/hsa-miR-487a-3p
hsa-miR-34b-5p	HNF4A	22232426	HNF4A	hsa-mir-487a	Activation	23775631	hsa-mir-487a	hsa-miR-487a-5p	hsa-miR-34b-5p/hsa-miR-487a-5p
hsa-miR-765	HNF4A	22232426	HNF4A	hsa-mir-487a	Activation	23775631	hsa-mir-487a	hsa-miR-487a-3p	hsa-miR-765/hsa-miR-487a-3p
hsa-miR-765	HNF4A	22232426	HNF4A	hsa-mir-487a	Activation	23775631	hsa-mir-487a	hsa-miR-487a-5p	hsa-miR-765/hsa-miR-487a-5p
hsa-miR-629-5p	HNF4A	22153071	HNF4A	hsa-mir-487a	Activation	23775631	hsa-mir-487a	hsa-miR-487a-3p	hsa-miR-629-5p/hsa-miR-487a-3p
hsa-miR-629-5p	HNF4A	22153071	HNF4A	hsa-mir-487a	Activation	23775631	hsa-mir-487a	hsa-miR-487a-5p	hsa-miR-629-5p/hsa-miR-487a-5p
hsa-miR-216a-5p	HNF4A	23298640	HNF4A	hsa-mir-487a	Activation	23775631	hsa-mir-487a	hsa-miR-487a-3p	hsa-miR-216a-5p/hsa-miR-487a-3p
hsa-miR-216a-5p	HNF4A	23298640	HNF4A	hsa-mir-487a	Activation	23775631	hsa-mir-487a	hsa-miR-487a-5p	hsa-miR-216a-5p/hsa-miR-487a-5p
hsa-miR-143-3p	HNF4A	23298640	HNF4A	hsa-mir-487a	Activation	23775631	hsa-mir-487a	hsa-miR-487a-3p	hsa-miR-143-3p/hsa-miR-487a-3p
hsa-miR-143-3p	HNF4A	23298640	HNF4A	hsa-mir-487a	Activation	23775631	hsa-mir-487a	hsa-miR-487a-5p	hsa-miR-143-3p/hsa-miR-487a-5p
hsa-miR-4776-3p	HNF4A	19536157	HNF4A	hsa-mir-487a	Activation	23775631	hsa-mir-487a	hsa-miR-487a-3p	hsa-miR-4776-3p/hsa-miR-487a-3p
hsa-miR-4776-3p	HNF4A	19536157	HNF4A	hsa-mir-487a	Activation	23775631	hsa-mir-487a	hsa-miR-487a-5p	hsa-miR-4776-3p/hsa-miR-487a-5p
hsa-miR-6875-3p	HNF4A	19536157	HNF4A	hsa-mir-487a	Activation	23775631	hsa-mir-487a	hsa-miR-487a-3p	hsa-miR-6875-3p/hsa-miR-487a-3p
hsa-miR-6875-3p	HNF4A	19536157	HNF4A	hsa-mir-487a	Activation	23775631	hsa-mir-487a	hsa-miR-487a-5p	hsa-miR-6875-3p/hsa-miR-487a-5p
hsa-miR-3180-5p	HNF4A	19536157	HNF4A	hsa-mir-487a	Activation	23775631	hsa-mir-487a	hsa-miR-487a-3p	hsa-miR-3180-5p/hsa-miR-487a-3p
hsa-miR-3180-5p	HNF4A	19536157	HNF4A	hsa-mir-487a	Activation	23775631	hsa-mir-487a	hsa-miR-487a-5p	hsa-miR-3180-5p/hsa-miR-487a-5p
hsa-miR-4659b-5p	HNF4A	19536157	HNF4A	hsa-mir-487a	Activation	23775631	hsa-mir-487a	hsa-miR-487a-3p	hsa-miR-4659b-5p/hsa-miR-487a-3p
hsa-miR-4659b-5p	HNF4A	19536157	HNF4A	hsa-mir-487a	Activation	23775631	hsa-mir-487a	hsa-miR-487a-5p	hsa-miR-4659b-5p/hsa-miR-487a-5p
hsa-miR-4659a-5p	HNF4A	19536157	HNF4A	hsa-mir-487a	Activation	23775631	hsa-mir-487a	hsa-miR-487a-3p	hsa-miR-4659a-5p/hsa-miR-487a-3p
hsa-miR-4659a-5p	HNF4A	19536157	HNF4A	hsa-mir-487a	Activation	23775631	hsa-mir-487a	hsa-miR-487a-5p	hsa-miR-4659a-5p/hsa-miR-487a-5p
hsa-miR-5590-5p	HNF4A	19536157	HNF4A	hsa-mir-487a	Activation	23775631	hsa-mir-487a	hsa-miR-487a-3p	hsa-miR-5590-5p/hsa-miR-487a-3p
hsa-miR-5590-5p	HNF4A	19536157	HNF4A	hsa-mir-487a	Activation	23775631	hsa-mir-487a	hsa-miR-487a-5p	hsa-miR-5590-5p/hsa-miR-487a-5p
hsa-miR-525-5p	HNF4A	19536157	HNF4A	hsa-mir-487a	Activation	23775631	hsa-mir-487a	hsa-miR-487a-3p	hsa-miR-525-5p/hsa-miR-487a-3p
hsa-miR-525-5p	HNF4A	19536157	HNF4A	hsa-mir-487a	Activation	23775631	hsa-mir-487a	hsa-miR-487a-5p	hsa-miR-525-5p/hsa-miR-487a-5p
hsa-miR-520a-5p	HNF4A	19536157	HNF4A	hsa-mir-487a	Activation	23775631	hsa-mir-487a	hsa-miR-487a-3p	hsa-miR-520a-5p/hsa-miR-487a-3p
hsa-miR-520a-5p	HNF4A	19536157	HNF4A	hsa-mir-487a	Activation	23775631	hsa-mir-487a	hsa-miR-487a-5p	hsa-miR-520a-5p/hsa-miR-487a-5p
hsa-miR-488-5p	HNF4A	19536157	HNF4A	hsa-mir-487a	Activation	23775631	hsa-mir-487a	hsa-miR-487a-3p	hsa-miR-488-5p/hsa-miR-487a-3p
hsa-miR-488-5p	HNF4A	19536157	HNF4A	hsa-mir-487a	Activation	23775631	hsa-mir-487a	hsa-miR-487a-5p	hsa-miR-488-5p/hsa-miR-487a-5p
hsa-miR-24-1-5p	HNF4A	27135744	HNF4A	hsa-mir-487a	Activation	23775631	hsa-mir-487a	hsa-miR-487a-3p	hsa-miR-24-1-5p/hsa-miR-487a-3p
hsa-miR-24-1-5p	HNF4A	27135744	HNF4A	hsa-mir-487a	Activation	23775631	hsa-mir-487a	hsa-miR-487a-5p	hsa-miR-24-1-5p/hsa-miR-487a-5p
hsa-miR-24-3p	HNF4A	20018894	HNF4A	hsa-mir-487b	Activation	23775631	hsa-mir-487b	hsa-miR-487b-3p	hsa-miR-24-3p/hsa-miR-487b-3p
hsa-miR-24-3p	HNF4A	20018894	HNF4A	hsa-mir-487b	Activation	23775631	hsa-mir-487b	hsa-miR-487b-5p	hsa-miR-24-3p/hsa-miR-487b-5p
hsa-miR-34a-5p	HNF4A	20018894	HNF4A	hsa-mir-487b	Activation	23775631	hsa-mir-487b	hsa-miR-487b-3p	hsa-miR-34a-5p/hsa-miR-487b-3p
hsa-miR-34a-5p	HNF4A	20018894	HNF4A	hsa-mir-487b	Activation	23775631	hsa-mir-487b	hsa-miR-487b-5p	hsa-miR-34a-5p/hsa-miR-487b-5p
hsa-miR-197-3p	HNF4A	16822819	HNF4A	hsa-mir-487b	Activation	23775631	hsa-mir-487b	hsa-miR-487b-3p	hsa-miR-197-3p/hsa-miR-487b-3p
hsa-miR-197-3p	HNF4A	16822819	HNF4A	hsa-mir-487b	Activation	23775631	hsa-mir-487b	hsa-miR-487b-5p	hsa-miR-197-3p/hsa-miR-487b-5p
hsa-miR-449a	HNF4A	22232426	HNF4A	hsa-mir-487b	Activation	23775631	hsa-mir-487b	hsa-miR-487b-3p	hsa-miR-449a/hsa-miR-487b-3p
hsa-miR-449a	HNF4A	22232426	HNF4A	hsa-mir-487b	Activation	23775631	hsa-mir-487b	hsa-miR-487b-5p	hsa-miR-449a/hsa-miR-487b-5p
hsa-miR-34c-5p	HNF4A	22232426	HNF4A	hsa-mir-487b	Activation	23775631	hsa-mir-487b	hsa-miR-487b-3p	hsa-miR-34c-5p/hsa-miR-487b-3p
hsa-miR-34c-5p	HNF4A	22232426	HNF4A	hsa-mir-487b	Activation	23775631	hsa-mir-487b	hsa-miR-487b-5p	hsa-miR-34c-5p/hsa-miR-487b-5p
hsa-miR-766-3p	HNF4A	22232426	HNF4A	hsa-mir-487b	Activation	23775631	hsa-mir-487b	hsa-miR-487b-3p	hsa-miR-766-3p/hsa-miR-487b-3p
hsa-miR-766-3p	HNF4A	22232426	HNF4A	hsa-mir-487b	Activation	23775631	hsa-mir-487b	hsa-miR-487b-5p	hsa-miR-766-3p/hsa-miR-487b-5p
hsa-miR-34b-5p	HNF4A	22232426	HNF4A	hsa-mir-487b	Activation	23775631	hsa-mir-487b	hsa-miR-487b-3p	hsa-miR-34b-5p/hsa-miR-487b-3p
hsa-miR-34b-5p	HNF4A	22232426	HNF4A	hsa-mir-487b	Activation	23775631	hsa-mir-487b	hsa-miR-487b-5p	hsa-miR-34b-5p/hsa-miR-487b-5p
hsa-miR-765	HNF4A	22232426	HNF4A	hsa-mir-487b	Activation	23775631	hsa-mir-487b	hsa-miR-487b-3p	hsa-miR-765/hsa-miR-487b-3p
hsa-miR-765	HNF4A	22232426	HNF4A	hsa-mir-487b	Activation	23775631	hsa-mir-487b	hsa-miR-487b-5p	hsa-miR-765/hsa-miR-487b-5p
hsa-miR-629-5p	HNF4A	22153071	HNF4A	hsa-mir-487b	Activation	23775631	hsa-mir-487b	hsa-miR-487b-3p	hsa-miR-629-5p/hsa-miR-487b-3p
hsa-miR-629-5p	HNF4A	22153071	HNF4A	hsa-mir-487b	Activation	23775631	hsa-mir-487b	hsa-miR-487b-5p	hsa-miR-629-5p/hsa-miR-487b-5p
hsa-miR-216a-5p	HNF4A	23298640	HNF4A	hsa-mir-487b	Activation	23775631	hsa-mir-487b	hsa-miR-487b-3p	hsa-miR-216a-5p/hsa-miR-487b-3p
hsa-miR-216a-5p	HNF4A	23298640	HNF4A	hsa-mir-487b	Activation	23775631	hsa-mir-487b	hsa-miR-487b-5p	hsa-miR-216a-5p/hsa-miR-487b-5p
hsa-miR-143-3p	HNF4A	23298640	HNF4A	hsa-mir-487b	Activation	23775631	hsa-mir-487b	hsa-miR-487b-3p	hsa-miR-143-3p/hsa-miR-487b-3p
hsa-miR-143-3p	HNF4A	23298640	HNF4A	hsa-mir-487b	Activation	23775631	hsa-mir-487b	hsa-miR-487b-5p	hsa-miR-143-3p/hsa-miR-487b-5p
hsa-miR-4776-3p	HNF4A	19536157	HNF4A	hsa-mir-487b	Activation	23775631	hsa-mir-487b	hsa-miR-487b-3p	hsa-miR-4776-3p/hsa-miR-487b-3p
hsa-miR-4776-3p	HNF4A	19536157	HNF4A	hsa-mir-487b	Activation	23775631	hsa-mir-487b	hsa-miR-487b-5p	hsa-miR-4776-3p/hsa-miR-487b-5p
hsa-miR-6875-3p	HNF4A	19536157	HNF4A	hsa-mir-487b	Activation	23775631	hsa-mir-487b	hsa-miR-487b-3p	hsa-miR-6875-3p/hsa-miR-487b-3p
hsa-miR-6875-3p	HNF4A	19536157	HNF4A	hsa-mir-487b	Activation	23775631	hsa-mir-487b	hsa-miR-487b-5p	hsa-miR-6875-3p/hsa-miR-487b-5p
hsa-miR-3180-5p	HNF4A	19536157	HNF4A	hsa-mir-487b	Activation	23775631	hsa-mir-487b	hsa-miR-487b-3p	hsa-miR-3180-5p/hsa-miR-487b-3p
hsa-miR-3180-5p	HNF4A	19536157	HNF4A	hsa-mir-487b	Activation	23775631	hsa-mir-487b	hsa-miR-487b-5p	hsa-miR-3180-5p/hsa-miR-487b-5p
hsa-miR-4659b-5p	HNF4A	19536157	HNF4A	hsa-mir-487b	Activation	23775631	hsa-mir-487b	hsa-miR-487b-3p	hsa-miR-4659b-5p/hsa-miR-487b-3p
hsa-miR-4659b-5p	HNF4A	19536157	HNF4A	hsa-mir-487b	Activation	23775631	hsa-mir-487b	hsa-miR-487b-5p	hsa-miR-4659b-5p/hsa-miR-487b-5p
hsa-miR-4659a-5p	HNF4A	19536157	HNF4A	hsa-mir-487b	Activation	23775631	hsa-mir-487b	hsa-miR-487b-3p	hsa-miR-4659a-5p/hsa-miR-487b-3p
hsa-miR-4659a-5p	HNF4A	19536157	HNF4A	hsa-mir-487b	Activation	23775631	hsa-mir-487b	hsa-miR-487b-5p	hsa-miR-4659a-5p/hsa-miR-487b-5p
hsa-miR-5590-5p	HNF4A	19536157	HNF4A	hsa-mir-487b	Activation	23775631	hsa-mir-487b	hsa-miR-487b-3p	hsa-miR-5590-5p/hsa-miR-487b-3p
hsa-miR-5590-5p	HNF4A	19536157	HNF4A	hsa-mir-487b	Activation	23775631	hsa-mir-487b	hsa-miR-487b-5p	hsa-miR-5590-5p/hsa-miR-487b-5p
hsa-miR-525-5p	HNF4A	19536157	HNF4A	hsa-mir-487b	Activation	23775631	hsa-mir-487b	hsa-miR-487b-3p	hsa-miR-525-5p/hsa-miR-487b-3p
hsa-miR-525-5p	HNF4A	19536157	HNF4A	hsa-mir-487b	Activation	23775631	hsa-mir-487b	hsa-miR-487b-5p	hsa-miR-525-5p/hsa-miR-487b-5p
hsa-miR-520a-5p	HNF4A	19536157	HNF4A	hsa-mir-487b	Activation	23775631	hsa-mir-487b	hsa-miR-487b-3p	hsa-miR-520a-5p/hsa-miR-487b-3p
hsa-miR-520a-5p	HNF4A	19536157	HNF4A	hsa-mir-487b	Activation	23775631	hsa-mir-487b	hsa-miR-487b-5p	hsa-miR-520a-5p/hsa-miR-487b-5p
hsa-miR-488-5p	HNF4A	19536157	HNF4A	hsa-mir-487b	Activation	23775631	hsa-mir-487b	hsa-miR-487b-3p	hsa-miR-488-5p/hsa-miR-487b-3p
hsa-miR-488-5p	HNF4A	19536157	HNF4A	hsa-mir-487b	Activation	23775631	hsa-mir-487b	hsa-miR-487b-5p	hsa-miR-488-5p/hsa-miR-487b-5p
hsa-miR-24-1-5p	HNF4A	27135744	HNF4A	hsa-mir-487b	Activation	23775631	hsa-mir-487b	hsa-miR-487b-3p	hsa-miR-24-1-5p/hsa-miR-487b-3p
hsa-miR-24-1-5p	HNF4A	27135744	HNF4A	hsa-mir-487b	Activation	23775631	hsa-mir-487b	hsa-miR-487b-5p	hsa-miR-24-1-5p/hsa-miR-487b-5p
hsa-miR-24-3p	HNF4A	20018894	HNF4A	hsa-mir-495	Activation	23775631	hsa-mir-495	hsa-miR-495-3p	hsa-miR-24-3p/hsa-miR-495-3p
hsa-miR-24-3p	HNF4A	20018894	HNF4A	hsa-mir-495	Activation	23775631	hsa-mir-495	hsa-miR-495-5p	hsa-miR-24-3p/hsa-miR-495-5p
hsa-miR-34a-5p	HNF4A	20018894	HNF4A	hsa-mir-495	Activation	23775631	hsa-mir-495	hsa-miR-495-3p	hsa-miR-34a-5p/hsa-miR-495-3p
hsa-miR-34a-5p	HNF4A	20018894	HNF4A	hsa-mir-495	Activation	23775631	hsa-mir-495	hsa-miR-495-5p	hsa-miR-34a-5p/hsa-miR-495-5p
hsa-miR-197-3p	HNF4A	16822819	HNF4A	hsa-mir-495	Activation	23775631	hsa-mir-495	hsa-miR-495-3p	hsa-miR-197-3p/hsa-miR-495-3p
hsa-miR-197-3p	HNF4A	16822819	HNF4A	hsa-mir-495	Activation	23775631	hsa-mir-495	hsa-miR-495-5p	hsa-miR-197-3p/hsa-miR-495-5p
hsa-miR-449a	HNF4A	22232426	HNF4A	hsa-mir-495	Activation	23775631	hsa-mir-495	hsa-miR-495-3p	hsa-miR-449a/hsa-miR-495-3p
hsa-miR-449a	HNF4A	22232426	HNF4A	hsa-mir-495	Activation	23775631	hsa-mir-495	hsa-miR-495-5p	hsa-miR-449a/hsa-miR-495-5p
hsa-miR-34c-5p	HNF4A	22232426	HNF4A	hsa-mir-495	Activation	23775631	hsa-mir-495	hsa-miR-495-3p	hsa-miR-34c-5p/hsa-miR-495-3p
hsa-miR-34c-5p	HNF4A	22232426	HNF4A	hsa-mir-495	Activation	23775631	hsa-mir-495	hsa-miR-495-5p	hsa-miR-34c-5p/hsa-miR-495-5p
hsa-miR-766-3p	HNF4A	22232426	HNF4A	hsa-mir-495	Activation	23775631	hsa-mir-495	hsa-miR-495-3p	hsa-miR-766-3p/hsa-miR-495-3p
hsa-miR-766-3p	HNF4A	22232426	HNF4A	hsa-mir-495	Activation	23775631	hsa-mir-495	hsa-miR-495-5p	hsa-miR-766-3p/hsa-miR-495-5p
hsa-miR-34b-5p	HNF4A	22232426	HNF4A	hsa-mir-495	Activation	23775631	hsa-mir-495	hsa-miR-495-3p	hsa-miR-34b-5p/hsa-miR-495-3p
hsa-miR-34b-5p	HNF4A	22232426	HNF4A	hsa-mir-495	Activation	23775631	hsa-mir-495	hsa-miR-495-5p	hsa-miR-34b-5p/hsa-miR-495-5p
hsa-miR-765	HNF4A	22232426	HNF4A	hsa-mir-495	Activation	23775631	hsa-mir-495	hsa-miR-495-3p	hsa-miR-765/hsa-miR-495-3p
hsa-miR-765	HNF4A	22232426	HNF4A	hsa-mir-495	Activation	23775631	hsa-mir-495	hsa-miR-495-5p	hsa-miR-765/hsa-miR-495-5p
hsa-miR-629-5p	HNF4A	22153071	HNF4A	hsa-mir-495	Activation	23775631	hsa-mir-495	hsa-miR-495-3p	hsa-miR-629-5p/hsa-miR-495-3p
hsa-miR-629-5p	HNF4A	22153071	HNF4A	hsa-mir-495	Activation	23775631	hsa-mir-495	hsa-miR-495-5p	hsa-miR-629-5p/hsa-miR-495-5p
hsa-miR-216a-5p	HNF4A	23298640	HNF4A	hsa-mir-495	Activation	23775631	hsa-mir-495	hsa-miR-495-3p	hsa-miR-216a-5p/hsa-miR-495-3p
hsa-miR-216a-5p	HNF4A	23298640	HNF4A	hsa-mir-495	Activation	23775631	hsa-mir-495	hsa-miR-495-5p	hsa-miR-216a-5p/hsa-miR-495-5p
hsa-miR-143-3p	HNF4A	23298640	HNF4A	hsa-mir-495	Activation	23775631	hsa-mir-495	hsa-miR-495-3p	hsa-miR-143-3p/hsa-miR-495-3p
hsa-miR-143-3p	HNF4A	23298640	HNF4A	hsa-mir-495	Activation	23775631	hsa-mir-495	hsa-miR-495-5p	hsa-miR-143-3p/hsa-miR-495-5p
hsa-miR-4776-3p	HNF4A	19536157	HNF4A	hsa-mir-495	Activation	23775631	hsa-mir-495	hsa-miR-495-3p	hsa-miR-4776-3p/hsa-miR-495-3p
hsa-miR-4776-3p	HNF4A	19536157	HNF4A	hsa-mir-495	Activation	23775631	hsa-mir-495	hsa-miR-495-5p	hsa-miR-4776-3p/hsa-miR-495-5p
hsa-miR-6875-3p	HNF4A	19536157	HNF4A	hsa-mir-495	Activation	23775631	hsa-mir-495	hsa-miR-495-3p	hsa-miR-6875-3p/hsa-miR-495-3p
hsa-miR-6875-3p	HNF4A	19536157	HNF4A	hsa-mir-495	Activation	23775631	hsa-mir-495	hsa-miR-495-5p	hsa-miR-6875-3p/hsa-miR-495-5p
hsa-miR-3180-5p	HNF4A	19536157	HNF4A	hsa-mir-495	Activation	23775631	hsa-mir-495	hsa-miR-495-3p	hsa-miR-3180-5p/hsa-miR-495-3p
hsa-miR-3180-5p	HNF4A	19536157	HNF4A	hsa-mir-495	Activation	23775631	hsa-mir-495	hsa-miR-495-5p	hsa-miR-3180-5p/hsa-miR-495-5p
hsa-miR-4659b-5p	HNF4A	19536157	HNF4A	hsa-mir-495	Activation	23775631	hsa-mir-495	hsa-miR-495-3p	hsa-miR-4659b-5p/hsa-miR-495-3p
hsa-miR-4659b-5p	HNF4A	19536157	HNF4A	hsa-mir-495	Activation	23775631	hsa-mir-495	hsa-miR-495-5p	hsa-miR-4659b-5p/hsa-miR-495-5p
hsa-miR-4659a-5p	HNF4A	19536157	HNF4A	hsa-mir-495	Activation	23775631	hsa-mir-495	hsa-miR-495-3p	hsa-miR-4659a-5p/hsa-miR-495-3p
hsa-miR-4659a-5p	HNF4A	19536157	HNF4A	hsa-mir-495	Activation	23775631	hsa-mir-495	hsa-miR-495-5p	hsa-miR-4659a-5p/hsa-miR-495-5p
hsa-miR-5590-5p	HNF4A	19536157	HNF4A	hsa-mir-495	Activation	23775631	hsa-mir-495	hsa-miR-495-3p	hsa-miR-5590-5p/hsa-miR-495-3p
hsa-miR-5590-5p	HNF4A	19536157	HNF4A	hsa-mir-495	Activation	23775631	hsa-mir-495	hsa-miR-495-5p	hsa-miR-5590-5p/hsa-miR-495-5p
hsa-miR-525-5p	HNF4A	19536157	HNF4A	hsa-mir-495	Activation	23775631	hsa-mir-495	hsa-miR-495-3p	hsa-miR-525-5p/hsa-miR-495-3p
hsa-miR-525-5p	HNF4A	19536157	HNF4A	hsa-mir-495	Activation	23775631	hsa-mir-495	hsa-miR-495-5p	hsa-miR-525-5p/hsa-miR-495-5p
hsa-miR-520a-5p	HNF4A	19536157	HNF4A	hsa-mir-495	Activation	23775631	hsa-mir-495	hsa-miR-495-3p	hsa-miR-520a-5p/hsa-miR-495-3p
hsa-miR-520a-5p	HNF4A	19536157	HNF4A	hsa-mir-495	Activation	23775631	hsa-mir-495	hsa-miR-495-5p	hsa-miR-520a-5p/hsa-miR-495-5p
hsa-miR-488-5p	HNF4A	19536157	HNF4A	hsa-mir-495	Activation	23775631	hsa-mir-495	hsa-miR-495-3p	hsa-miR-488-5p/hsa-miR-495-3p
hsa-miR-488-5p	HNF4A	19536157	HNF4A	hsa-mir-495	Activation	23775631	hsa-mir-495	hsa-miR-495-5p	hsa-miR-488-5p/hsa-miR-495-5p
hsa-miR-24-1-5p	HNF4A	27135744	HNF4A	hsa-mir-495	Activation	23775631	hsa-mir-495	hsa-miR-495-3p	hsa-miR-24-1-5p/hsa-miR-495-3p
hsa-miR-24-1-5p	HNF4A	27135744	HNF4A	hsa-mir-495	Activation	23775631	hsa-mir-495	hsa-miR-495-5p	hsa-miR-24-1-5p/hsa-miR-495-5p
hsa-miR-17-5p	TCF3	23492770	TCF3	hsa-mir-495	Activation	28454357	hsa-mir-495	hsa-miR-495-3p	hsa-miR-17-5p/hsa-miR-495-3p
hsa-miR-17-5p	TCF3	23492770	TCF3	hsa-mir-495	Activation	28454357	hsa-mir-495	hsa-miR-495-5p	hsa-miR-17-5p/hsa-miR-495-5p
hsa-miR-124-3p	TCF3	18668037	TCF3	hsa-mir-495	Activation	28454357	hsa-mir-495	hsa-miR-495-3p	hsa-miR-124-3p/hsa-miR-495-3p
hsa-miR-124-3p	TCF3	18668037	TCF3	hsa-mir-495	Activation	28454357	hsa-mir-495	hsa-miR-495-5p	hsa-miR-124-3p/hsa-miR-495-5p
hsa-miR-615-3p	TCF3	23622248	TCF3	hsa-mir-495	Activation	28454357	hsa-mir-495	hsa-miR-495-3p	hsa-miR-615-3p/hsa-miR-495-3p
hsa-miR-615-3p	TCF3	23622248	TCF3	hsa-mir-495	Activation	28454357	hsa-mir-495	hsa-miR-495-5p	hsa-miR-615-3p/hsa-miR-495-5p
hsa-miR-342-3p	TCF3	23622248	TCF3	hsa-mir-495	Activation	28454357	hsa-mir-495	hsa-miR-495-3p	hsa-miR-342-3p/hsa-miR-495-3p
hsa-miR-342-3p	TCF3	23622248	TCF3	hsa-mir-495	Activation	28454357	hsa-mir-495	hsa-miR-495-5p	hsa-miR-342-3p/hsa-miR-495-5p
hsa-miR-320a	TCF3	23622248	TCF3	hsa-mir-495	Activation	28454357	hsa-mir-495	hsa-miR-495-3p	hsa-miR-320a/hsa-miR-495-3p
hsa-miR-320a	TCF3	23622248	TCF3	hsa-mir-495	Activation	28454357	hsa-mir-495	hsa-miR-495-5p	hsa-miR-320a/hsa-miR-495-5p
hsa-miR-195-5p	TCF3	22473208	TCF3	hsa-mir-495	Activation	28454357	hsa-mir-495	hsa-miR-495-3p	hsa-miR-195-5p/hsa-miR-495-3p
hsa-miR-195-5p	TCF3	22473208	TCF3	hsa-mir-495	Activation	28454357	hsa-mir-495	hsa-miR-495-5p	hsa-miR-195-5p/hsa-miR-495-5p
hsa-miR-16-5p	TCF3	22473208	TCF3	hsa-mir-495	Activation	28454357	hsa-mir-495	hsa-miR-495-3p	hsa-miR-16-5p/hsa-miR-495-3p
hsa-miR-16-5p	TCF3	22473208	TCF3	hsa-mir-495	Activation	28454357	hsa-mir-495	hsa-miR-495-5p	hsa-miR-16-5p/hsa-miR-495-5p
hsa-miR-15a-5p	TCF3	22473208	TCF3	hsa-mir-495	Activation	28454357	hsa-mir-495	hsa-miR-495-3p	hsa-miR-15a-5p/hsa-miR-495-3p
hsa-miR-15a-5p	TCF3	22473208	TCF3	hsa-mir-495	Activation	28454357	hsa-mir-495	hsa-miR-495-5p	hsa-miR-15a-5p/hsa-miR-495-5p
hsa-miR-15b-5p	TCF3	22473208	TCF3	hsa-mir-495	Activation	28454357	hsa-mir-495	hsa-miR-495-3p	hsa-miR-15b-5p/hsa-miR-495-3p
hsa-miR-15b-5p	TCF3	22473208	TCF3	hsa-mir-495	Activation	28454357	hsa-mir-495	hsa-miR-495-5p	hsa-miR-15b-5p/hsa-miR-495-5p
hsa-miR-506-3p	TCF3	27538704	TCF3	hsa-mir-495	Activation	28454357	hsa-mir-495	hsa-miR-495-3p	hsa-miR-506-3p/hsa-miR-495-3p
hsa-miR-506-3p	TCF3	27538704	TCF3	hsa-mir-495	Activation	28454357	hsa-mir-495	hsa-miR-495-5p	hsa-miR-506-3p/hsa-miR-495-5p
hsa-miR-1914-5p	TCF3	26701625	TCF3	hsa-mir-495	Activation	28454357	hsa-mir-495	hsa-miR-495-3p	hsa-miR-1914-5p/hsa-miR-495-3p
hsa-miR-1914-5p	TCF3	26701625	TCF3	hsa-mir-495	Activation	28454357	hsa-mir-495	hsa-miR-495-5p	hsa-miR-1914-5p/hsa-miR-495-5p
hsa-miR-3144-5p	TCF3	26701625	TCF3	hsa-mir-495	Activation	28454357	hsa-mir-495	hsa-miR-495-3p	hsa-miR-3144-5p/hsa-miR-495-3p
hsa-miR-3144-5p	TCF3	26701625	TCF3	hsa-mir-495	Activation	28454357	hsa-mir-495	hsa-miR-495-5p	hsa-miR-3144-5p/hsa-miR-495-5p
hsa-miR-3191-3p	TCF3	26701625	TCF3	hsa-mir-495	Activation	28454357	hsa-mir-495	hsa-miR-495-3p	hsa-miR-3191-3p/hsa-miR-495-3p
hsa-miR-3191-3p	TCF3	26701625	TCF3	hsa-mir-495	Activation	28454357	hsa-mir-495	hsa-miR-495-5p	hsa-miR-3191-3p/hsa-miR-495-5p
hsa-miR-328-5p	TCF3	26701625	TCF3	hsa-mir-495	Activation	28454357	hsa-mir-495	hsa-miR-495-3p	hsa-miR-328-5p/hsa-miR-495-3p
hsa-miR-328-5p	TCF3	26701625	TCF3	hsa-mir-495	Activation	28454357	hsa-mir-495	hsa-miR-495-5p	hsa-miR-328-5p/hsa-miR-495-5p
hsa-miR-342-5p	TCF3	26701625	TCF3	hsa-mir-495	Activation	28454357	hsa-mir-495	hsa-miR-495-3p	hsa-miR-342-5p/hsa-miR-495-3p
hsa-miR-342-5p	TCF3	26701625	TCF3	hsa-mir-495	Activation	28454357	hsa-mir-495	hsa-miR-495-5p	hsa-miR-342-5p/hsa-miR-495-5p
hsa-miR-4447	TCF3	26701625	TCF3	hsa-mir-495	Activation	28454357	hsa-mir-495	hsa-miR-495-3p	hsa-miR-4447/hsa-miR-495-3p
hsa-miR-4447	TCF3	26701625	TCF3	hsa-mir-495	Activation	28454357	hsa-mir-495	hsa-miR-495-5p	hsa-miR-4447/hsa-miR-495-5p
hsa-miR-4472	TCF3	26701625	TCF3	hsa-mir-495	Activation	28454357	hsa-mir-495	hsa-miR-495-3p	hsa-miR-4472/hsa-miR-495-3p
hsa-miR-4472	TCF3	26701625	TCF3	hsa-mir-495	Activation	28454357	hsa-mir-495	hsa-miR-495-5p	hsa-miR-4472/hsa-miR-495-5p
hsa-miR-4651	TCF3	26701625	TCF3	hsa-mir-495	Activation	28454357	hsa-mir-495	hsa-miR-495-3p	hsa-miR-4651/hsa-miR-495-3p
hsa-miR-4651	TCF3	26701625	TCF3	hsa-mir-495	Activation	28454357	hsa-mir-495	hsa-miR-495-5p	hsa-miR-4651/hsa-miR-495-5p
hsa-miR-4652-5p	TCF3	26701625	TCF3	hsa-mir-495	Activation	28454357	hsa-mir-495	hsa-miR-495-3p	hsa-miR-4652-5p/hsa-miR-495-3p
hsa-miR-4652-5p	TCF3	26701625	TCF3	hsa-mir-495	Activation	28454357	hsa-mir-495	hsa-miR-495-5p	hsa-miR-4652-5p/hsa-miR-495-5p
hsa-miR-4664-5p	TCF3	26701625	TCF3	hsa-mir-495	Activation	28454357	hsa-mir-495	hsa-miR-495-3p	hsa-miR-4664-5p/hsa-miR-495-3p
hsa-miR-4664-5p	TCF3	26701625	TCF3	hsa-mir-495	Activation	28454357	hsa-mir-495	hsa-miR-495-5p	hsa-miR-4664-5p/hsa-miR-495-5p
hsa-miR-5008-3p	TCF3	26701625	TCF3	hsa-mir-495	Activation	28454357	hsa-mir-495	hsa-miR-495-3p	hsa-miR-5008-3p/hsa-miR-495-3p
hsa-miR-5008-3p	TCF3	26701625	TCF3	hsa-mir-495	Activation	28454357	hsa-mir-495	hsa-miR-495-5p	hsa-miR-5008-3p/hsa-miR-495-5p
hsa-miR-541-3p	TCF3	26701625	TCF3	hsa-mir-495	Activation	28454357	hsa-mir-495	hsa-miR-495-3p	hsa-miR-541-3p/hsa-miR-495-3p
hsa-miR-541-3p	TCF3	26701625	TCF3	hsa-mir-495	Activation	28454357	hsa-mir-495	hsa-miR-495-5p	hsa-miR-541-3p/hsa-miR-495-5p
hsa-miR-5580-5p	TCF3	26701625	TCF3	hsa-mir-495	Activation	28454357	hsa-mir-495	hsa-miR-495-3p	hsa-miR-5580-5p/hsa-miR-495-3p
hsa-miR-5580-5p	TCF3	26701625	TCF3	hsa-mir-495	Activation	28454357	hsa-mir-495	hsa-miR-495-5p	hsa-miR-5580-5p/hsa-miR-495-5p
hsa-miR-608	TCF3	26701625	TCF3	hsa-mir-495	Activation	28454357	hsa-mir-495	hsa-miR-495-3p	hsa-miR-608/hsa-miR-495-3p
hsa-miR-608	TCF3	26701625	TCF3	hsa-mir-495	Activation	28454357	hsa-mir-495	hsa-miR-495-5p	hsa-miR-608/hsa-miR-495-5p
hsa-miR-654-5p	TCF3	26701625	TCF3	hsa-mir-495	Activation	28454357	hsa-mir-495	hsa-miR-495-3p	hsa-miR-654-5p/hsa-miR-495-3p
hsa-miR-654-5p	TCF3	26701625	TCF3	hsa-mir-495	Activation	28454357	hsa-mir-495	hsa-miR-495-5p	hsa-miR-654-5p/hsa-miR-495-5p
hsa-miR-6737-3p	TCF3	26701625	TCF3	hsa-mir-495	Activation	28454357	hsa-mir-495	hsa-miR-495-3p	hsa-miR-6737-3p/hsa-miR-495-3p
hsa-miR-6737-3p	TCF3	26701625	TCF3	hsa-mir-495	Activation	28454357	hsa-mir-495	hsa-miR-495-5p	hsa-miR-6737-3p/hsa-miR-495-5p
hsa-miR-6737-5p	TCF3	26701625	TCF3	hsa-mir-495	Activation	28454357	hsa-mir-495	hsa-miR-495-3p	hsa-miR-6737-5p/hsa-miR-495-3p
hsa-miR-6737-5p	TCF3	26701625	TCF3	hsa-mir-495	Activation	28454357	hsa-mir-495	hsa-miR-495-5p	hsa-miR-6737-5p/hsa-miR-495-5p
hsa-miR-6742-5p	TCF3	26701625	TCF3	hsa-mir-495	Activation	28454357	hsa-mir-495	hsa-miR-495-3p	hsa-miR-6742-5p/hsa-miR-495-3p
hsa-miR-6742-5p	TCF3	26701625	TCF3	hsa-mir-495	Activation	28454357	hsa-mir-495	hsa-miR-495-5p	hsa-miR-6742-5p/hsa-miR-495-5p
hsa-miR-6747-5p	TCF3	26701625	TCF3	hsa-mir-495	Activation	28454357	hsa-mir-495	hsa-miR-495-3p	hsa-miR-6747-5p/hsa-miR-495-3p
hsa-miR-6747-5p	TCF3	26701625	TCF3	hsa-mir-495	Activation	28454357	hsa-mir-495	hsa-miR-495-5p	hsa-miR-6747-5p/hsa-miR-495-5p
hsa-miR-6752-5p	TCF3	26701625	TCF3	hsa-mir-495	Activation	28454357	hsa-mir-495	hsa-miR-495-3p	hsa-miR-6752-5p/hsa-miR-495-3p
hsa-miR-6752-5p	TCF3	26701625	TCF3	hsa-mir-495	Activation	28454357	hsa-mir-495	hsa-miR-495-5p	hsa-miR-6752-5p/hsa-miR-495-5p
hsa-miR-6756-5p	TCF3	26701625	TCF3	hsa-mir-495	Activation	28454357	hsa-mir-495	hsa-miR-495-3p	hsa-miR-6756-5p/hsa-miR-495-3p
hsa-miR-6756-5p	TCF3	26701625	TCF3	hsa-mir-495	Activation	28454357	hsa-mir-495	hsa-miR-495-5p	hsa-miR-6756-5p/hsa-miR-495-5p
hsa-miR-6766-5p	TCF3	26701625	TCF3	hsa-mir-495	Activation	28454357	hsa-mir-495	hsa-miR-495-3p	hsa-miR-6766-5p/hsa-miR-495-3p
hsa-miR-6766-5p	TCF3	26701625	TCF3	hsa-mir-495	Activation	28454357	hsa-mir-495	hsa-miR-495-5p	hsa-miR-6766-5p/hsa-miR-495-5p
hsa-miR-6769a-5p	TCF3	26701625	TCF3	hsa-mir-495	Activation	28454357	hsa-mir-495	hsa-miR-495-3p	hsa-miR-6769a-5p/hsa-miR-495-3p
hsa-miR-6769a-5p	TCF3	26701625	TCF3	hsa-mir-495	Activation	28454357	hsa-mir-495	hsa-miR-495-5p	hsa-miR-6769a-5p/hsa-miR-495-5p
hsa-miR-6769b-5p	TCF3	26701625	TCF3	hsa-mir-495	Activation	28454357	hsa-mir-495	hsa-miR-495-3p	hsa-miR-6769b-5p/hsa-miR-495-3p
hsa-miR-6769b-5p	TCF3	26701625	TCF3	hsa-mir-495	Activation	28454357	hsa-mir-495	hsa-miR-495-5p	hsa-miR-6769b-5p/hsa-miR-495-5p
hsa-miR-6795-5p	TCF3	26701625	TCF3	hsa-mir-495	Activation	28454357	hsa-mir-495	hsa-miR-495-3p	hsa-miR-6795-5p/hsa-miR-495-3p
hsa-miR-6795-5p	TCF3	26701625	TCF3	hsa-mir-495	Activation	28454357	hsa-mir-495	hsa-miR-495-5p	hsa-miR-6795-5p/hsa-miR-495-5p
hsa-miR-6803-5p	TCF3	26701625	TCF3	hsa-mir-495	Activation	28454357	hsa-mir-495	hsa-miR-495-3p	hsa-miR-6803-5p/hsa-miR-495-3p
hsa-miR-6803-5p	TCF3	26701625	TCF3	hsa-mir-495	Activation	28454357	hsa-mir-495	hsa-miR-495-5p	hsa-miR-6803-5p/hsa-miR-495-5p
hsa-miR-6810-5p	TCF3	26701625	TCF3	hsa-mir-495	Activation	28454357	hsa-mir-495	hsa-miR-495-3p	hsa-miR-6810-5p/hsa-miR-495-3p
hsa-miR-6810-5p	TCF3	26701625	TCF3	hsa-mir-495	Activation	28454357	hsa-mir-495	hsa-miR-495-5p	hsa-miR-6810-5p/hsa-miR-495-5p
hsa-miR-6812-5p	TCF3	26701625	TCF3	hsa-mir-495	Activation	28454357	hsa-mir-495	hsa-miR-495-3p	hsa-miR-6812-5p/hsa-miR-495-3p
hsa-miR-6812-5p	TCF3	26701625	TCF3	hsa-mir-495	Activation	28454357	hsa-mir-495	hsa-miR-495-5p	hsa-miR-6812-5p/hsa-miR-495-5p
hsa-miR-6819-5p	TCF3	26701625	TCF3	hsa-mir-495	Activation	28454357	hsa-mir-495	hsa-miR-495-3p	hsa-miR-6819-5p/hsa-miR-495-3p
hsa-miR-6819-5p	TCF3	26701625	TCF3	hsa-mir-495	Activation	28454357	hsa-mir-495	hsa-miR-495-5p	hsa-miR-6819-5p/hsa-miR-495-5p
hsa-miR-6842-5p	TCF3	26701625	TCF3	hsa-mir-495	Activation	28454357	hsa-mir-495	hsa-miR-495-3p	hsa-miR-6842-5p/hsa-miR-495-3p
hsa-miR-6842-5p	TCF3	26701625	TCF3	hsa-mir-495	Activation	28454357	hsa-mir-495	hsa-miR-495-5p	hsa-miR-6842-5p/hsa-miR-495-5p
hsa-miR-6885-5p	TCF3	26701625	TCF3	hsa-mir-495	Activation	28454357	hsa-mir-495	hsa-miR-495-3p	hsa-miR-6885-5p/hsa-miR-495-3p
hsa-miR-6885-5p	TCF3	26701625	TCF3	hsa-mir-495	Activation	28454357	hsa-mir-495	hsa-miR-495-5p	hsa-miR-6885-5p/hsa-miR-495-5p
hsa-miR-6887-5p	TCF3	26701625	TCF3	hsa-mir-495	Activation	28454357	hsa-mir-495	hsa-miR-495-3p	hsa-miR-6887-5p/hsa-miR-495-3p
hsa-miR-6887-5p	TCF3	26701625	TCF3	hsa-mir-495	Activation	28454357	hsa-mir-495	hsa-miR-495-5p	hsa-miR-6887-5p/hsa-miR-495-5p
hsa-miR-7110-5p	TCF3	26701625	TCF3	hsa-mir-495	Activation	28454357	hsa-mir-495	hsa-miR-495-3p	hsa-miR-7110-5p/hsa-miR-495-3p
hsa-miR-7110-5p	TCF3	26701625	TCF3	hsa-mir-495	Activation	28454357	hsa-mir-495	hsa-miR-495-5p	hsa-miR-7110-5p/hsa-miR-495-5p
hsa-miR-7157-3p	TCF3	26701625	TCF3	hsa-mir-495	Activation	28454357	hsa-mir-495	hsa-miR-495-3p	hsa-miR-7157-3p/hsa-miR-495-3p
hsa-miR-7157-3p	TCF3	26701625	TCF3	hsa-mir-495	Activation	28454357	hsa-mir-495	hsa-miR-495-5p	hsa-miR-7157-3p/hsa-miR-495-5p
hsa-miR-92a-2-5p	TCF3	26701625	TCF3	hsa-mir-495	Activation	28454357	hsa-mir-495	hsa-miR-495-3p	hsa-miR-92a-2-5p/hsa-miR-495-3p
hsa-miR-92a-2-5p	TCF3	26701625	TCF3	hsa-mir-495	Activation	28454357	hsa-mir-495	hsa-miR-495-5p	hsa-miR-92a-2-5p/hsa-miR-495-5p
hsa-miR-24-3p	HNF4A	20018894	HNF4A	hsa-mir-496	Activation	23775631	hsa-mir-496	hsa-miR-496	hsa-miR-24-3p/hsa-miR-496
hsa-miR-34a-5p	HNF4A	20018894	HNF4A	hsa-mir-496	Activation	23775631	hsa-mir-496	hsa-miR-496	hsa-miR-34a-5p/hsa-miR-496
hsa-miR-197-3p	HNF4A	16822819	HNF4A	hsa-mir-496	Activation	23775631	hsa-mir-496	hsa-miR-496	hsa-miR-197-3p/hsa-miR-496
hsa-miR-449a	HNF4A	22232426	HNF4A	hsa-mir-496	Activation	23775631	hsa-mir-496	hsa-miR-496	hsa-miR-449a/hsa-miR-496
hsa-miR-34c-5p	HNF4A	22232426	HNF4A	hsa-mir-496	Activation	23775631	hsa-mir-496	hsa-miR-496	hsa-miR-34c-5p/hsa-miR-496
hsa-miR-766-3p	HNF4A	22232426	HNF4A	hsa-mir-496	Activation	23775631	hsa-mir-496	hsa-miR-496	hsa-miR-766-3p/hsa-miR-496
hsa-miR-34b-5p	HNF4A	22232426	HNF4A	hsa-mir-496	Activation	23775631	hsa-mir-496	hsa-miR-496	hsa-miR-34b-5p/hsa-miR-496
hsa-miR-765	HNF4A	22232426	HNF4A	hsa-mir-496	Activation	23775631	hsa-mir-496	hsa-miR-496	hsa-miR-765/hsa-miR-496
hsa-miR-629-5p	HNF4A	22153071	HNF4A	hsa-mir-496	Activation	23775631	hsa-mir-496	hsa-miR-496	hsa-miR-629-5p/hsa-miR-496
hsa-miR-216a-5p	HNF4A	23298640	HNF4A	hsa-mir-496	Activation	23775631	hsa-mir-496	hsa-miR-496	hsa-miR-216a-5p/hsa-miR-496
hsa-miR-143-3p	HNF4A	23298640	HNF4A	hsa-mir-496	Activation	23775631	hsa-mir-496	hsa-miR-496	hsa-miR-143-3p/hsa-miR-496
hsa-miR-4776-3p	HNF4A	19536157	HNF4A	hsa-mir-496	Activation	23775631	hsa-mir-496	hsa-miR-496	hsa-miR-4776-3p/hsa-miR-496
hsa-miR-6875-3p	HNF4A	19536157	HNF4A	hsa-mir-496	Activation	23775631	hsa-mir-496	hsa-miR-496	hsa-miR-6875-3p/hsa-miR-496
hsa-miR-3180-5p	HNF4A	19536157	HNF4A	hsa-mir-496	Activation	23775631	hsa-mir-496	hsa-miR-496	hsa-miR-3180-5p/hsa-miR-496
hsa-miR-4659b-5p	HNF4A	19536157	HNF4A	hsa-mir-496	Activation	23775631	hsa-mir-496	hsa-miR-496	hsa-miR-4659b-5p/hsa-miR-496
hsa-miR-4659a-5p	HNF4A	19536157	HNF4A	hsa-mir-496	Activation	23775631	hsa-mir-496	hsa-miR-496	hsa-miR-4659a-5p/hsa-miR-496
hsa-miR-5590-5p	HNF4A	19536157	HNF4A	hsa-mir-496	Activation	23775631	hsa-mir-496	hsa-miR-496	hsa-miR-5590-5p/hsa-miR-496
hsa-miR-525-5p	HNF4A	19536157	HNF4A	hsa-mir-496	Activation	23775631	hsa-mir-496	hsa-miR-496	hsa-miR-525-5p/hsa-miR-496
hsa-miR-520a-5p	HNF4A	19536157	HNF4A	hsa-mir-496	Activation	23775631	hsa-mir-496	hsa-miR-496	hsa-miR-520a-5p/hsa-miR-496
hsa-miR-488-5p	HNF4A	19536157	HNF4A	hsa-mir-496	Activation	23775631	hsa-mir-496	hsa-miR-496	hsa-miR-488-5p/hsa-miR-496
hsa-miR-24-1-5p	HNF4A	27135744	HNF4A	hsa-mir-496	Activation	23775631	hsa-mir-496	hsa-miR-496	hsa-miR-24-1-5p/hsa-miR-496
hsa-miR-335-5p	FOXD3	18185580	FOXD3	hsa-mir-496	Activation	28509407	hsa-mir-496	hsa-miR-496	hsa-miR-335-5p/hsa-miR-496
hsa-miR-24-3p	HNF4A	20018894	HNF4A	hsa-mir-539	Activation	23775631	hsa-mir-539	hsa-miR-539-5p	hsa-miR-24-3p/hsa-miR-539-5p
hsa-miR-24-3p	HNF4A	20018894	HNF4A	hsa-mir-539	Activation	23775631	hsa-mir-539	hsa-miR-539-3p	hsa-miR-24-3p/hsa-miR-539-3p
hsa-miR-34a-5p	HNF4A	20018894	HNF4A	hsa-mir-539	Activation	23775631	hsa-mir-539	hsa-miR-539-5p	hsa-miR-34a-5p/hsa-miR-539-5p
hsa-miR-34a-5p	HNF4A	20018894	HNF4A	hsa-mir-539	Activation	23775631	hsa-mir-539	hsa-miR-539-3p	hsa-miR-34a-5p/hsa-miR-539-3p
hsa-miR-197-3p	HNF4A	16822819	HNF4A	hsa-mir-539	Activation	23775631	hsa-mir-539	hsa-miR-539-5p	hsa-miR-197-3p/hsa-miR-539-5p
hsa-miR-197-3p	HNF4A	16822819	HNF4A	hsa-mir-539	Activation	23775631	hsa-mir-539	hsa-miR-539-3p	hsa-miR-197-3p/hsa-miR-539-3p
hsa-miR-449a	HNF4A	22232426	HNF4A	hsa-mir-539	Activation	23775631	hsa-mir-539	hsa-miR-539-5p	hsa-miR-449a/hsa-miR-539-5p
hsa-miR-449a	HNF4A	22232426	HNF4A	hsa-mir-539	Activation	23775631	hsa-mir-539	hsa-miR-539-3p	hsa-miR-449a/hsa-miR-539-3p
hsa-miR-34c-5p	HNF4A	22232426	HNF4A	hsa-mir-539	Activation	23775631	hsa-mir-539	hsa-miR-539-5p	hsa-miR-34c-5p/hsa-miR-539-5p
hsa-miR-34c-5p	HNF4A	22232426	HNF4A	hsa-mir-539	Activation	23775631	hsa-mir-539	hsa-miR-539-3p	hsa-miR-34c-5p/hsa-miR-539-3p
hsa-miR-766-3p	HNF4A	22232426	HNF4A	hsa-mir-539	Activation	23775631	hsa-mir-539	hsa-miR-539-5p	hsa-miR-766-3p/hsa-miR-539-5p
hsa-miR-766-3p	HNF4A	22232426	HNF4A	hsa-mir-539	Activation	23775631	hsa-mir-539	hsa-miR-539-3p	hsa-miR-766-3p/hsa-miR-539-3p
hsa-miR-34b-5p	HNF4A	22232426	HNF4A	hsa-mir-539	Activation	23775631	hsa-mir-539	hsa-miR-539-5p	hsa-miR-34b-5p/hsa-miR-539-5p
hsa-miR-34b-5p	HNF4A	22232426	HNF4A	hsa-mir-539	Activation	23775631	hsa-mir-539	hsa-miR-539-3p	hsa-miR-34b-5p/hsa-miR-539-3p
hsa-miR-765	HNF4A	22232426	HNF4A	hsa-mir-539	Activation	23775631	hsa-mir-539	hsa-miR-539-5p	hsa-miR-765/hsa-miR-539-5p
hsa-miR-765	HNF4A	22232426	HNF4A	hsa-mir-539	Activation	23775631	hsa-mir-539	hsa-miR-539-3p	hsa-miR-765/hsa-miR-539-3p
hsa-miR-629-5p	HNF4A	22153071	HNF4A	hsa-mir-539	Activation	23775631	hsa-mir-539	hsa-miR-539-5p	hsa-miR-629-5p/hsa-miR-539-5p
hsa-miR-629-5p	HNF4A	22153071	HNF4A	hsa-mir-539	Activation	23775631	hsa-mir-539	hsa-miR-539-3p	hsa-miR-629-5p/hsa-miR-539-3p
hsa-miR-216a-5p	HNF4A	23298640	HNF4A	hsa-mir-539	Activation	23775631	hsa-mir-539	hsa-miR-539-5p	hsa-miR-216a-5p/hsa-miR-539-5p
hsa-miR-216a-5p	HNF4A	23298640	HNF4A	hsa-mir-539	Activation	23775631	hsa-mir-539	hsa-miR-539-3p	hsa-miR-216a-5p/hsa-miR-539-3p
hsa-miR-143-3p	HNF4A	23298640	HNF4A	hsa-mir-539	Activation	23775631	hsa-mir-539	hsa-miR-539-5p	hsa-miR-143-3p/hsa-miR-539-5p
hsa-miR-143-3p	HNF4A	23298640	HNF4A	hsa-mir-539	Activation	23775631	hsa-mir-539	hsa-miR-539-3p	hsa-miR-143-3p/hsa-miR-539-3p
hsa-miR-4776-3p	HNF4A	19536157	HNF4A	hsa-mir-539	Activation	23775631	hsa-mir-539	hsa-miR-539-5p	hsa-miR-4776-3p/hsa-miR-539-5p
hsa-miR-4776-3p	HNF4A	19536157	HNF4A	hsa-mir-539	Activation	23775631	hsa-mir-539	hsa-miR-539-3p	hsa-miR-4776-3p/hsa-miR-539-3p
hsa-miR-6875-3p	HNF4A	19536157	HNF4A	hsa-mir-539	Activation	23775631	hsa-mir-539	hsa-miR-539-5p	hsa-miR-6875-3p/hsa-miR-539-5p
hsa-miR-6875-3p	HNF4A	19536157	HNF4A	hsa-mir-539	Activation	23775631	hsa-mir-539	hsa-miR-539-3p	hsa-miR-6875-3p/hsa-miR-539-3p
hsa-miR-3180-5p	HNF4A	19536157	HNF4A	hsa-mir-539	Activation	23775631	hsa-mir-539	hsa-miR-539-5p	hsa-miR-3180-5p/hsa-miR-539-5p
hsa-miR-3180-5p	HNF4A	19536157	HNF4A	hsa-mir-539	Activation	23775631	hsa-mir-539	hsa-miR-539-3p	hsa-miR-3180-5p/hsa-miR-539-3p
hsa-miR-4659b-5p	HNF4A	19536157	HNF4A	hsa-mir-539	Activation	23775631	hsa-mir-539	hsa-miR-539-5p	hsa-miR-4659b-5p/hsa-miR-539-5p
hsa-miR-4659b-5p	HNF4A	19536157	HNF4A	hsa-mir-539	Activation	23775631	hsa-mir-539	hsa-miR-539-3p	hsa-miR-4659b-5p/hsa-miR-539-3p
hsa-miR-4659a-5p	HNF4A	19536157	HNF4A	hsa-mir-539	Activation	23775631	hsa-mir-539	hsa-miR-539-5p	hsa-miR-4659a-5p/hsa-miR-539-5p
hsa-miR-4659a-5p	HNF4A	19536157	HNF4A	hsa-mir-539	Activation	23775631	hsa-mir-539	hsa-miR-539-3p	hsa-miR-4659a-5p/hsa-miR-539-3p
hsa-miR-5590-5p	HNF4A	19536157	HNF4A	hsa-mir-539	Activation	23775631	hsa-mir-539	hsa-miR-539-5p	hsa-miR-5590-5p/hsa-miR-539-5p
hsa-miR-5590-5p	HNF4A	19536157	HNF4A	hsa-mir-539	Activation	23775631	hsa-mir-539	hsa-miR-539-3p	hsa-miR-5590-5p/hsa-miR-539-3p
hsa-miR-525-5p	HNF4A	19536157	HNF4A	hsa-mir-539	Activation	23775631	hsa-mir-539	hsa-miR-539-5p	hsa-miR-525-5p/hsa-miR-539-5p
hsa-miR-525-5p	HNF4A	19536157	HNF4A	hsa-mir-539	Activation	23775631	hsa-mir-539	hsa-miR-539-3p	hsa-miR-525-5p/hsa-miR-539-3p
hsa-miR-520a-5p	HNF4A	19536157	HNF4A	hsa-mir-539	Activation	23775631	hsa-mir-539	hsa-miR-539-5p	hsa-miR-520a-5p/hsa-miR-539-5p
hsa-miR-520a-5p	HNF4A	19536157	HNF4A	hsa-mir-539	Activation	23775631	hsa-mir-539	hsa-miR-539-3p	hsa-miR-520a-5p/hsa-miR-539-3p
hsa-miR-488-5p	HNF4A	19536157	HNF4A	hsa-mir-539	Activation	23775631	hsa-mir-539	hsa-miR-539-5p	hsa-miR-488-5p/hsa-miR-539-5p
hsa-miR-488-5p	HNF4A	19536157	HNF4A	hsa-mir-539	Activation	23775631	hsa-mir-539	hsa-miR-539-3p	hsa-miR-488-5p/hsa-miR-539-3p
hsa-miR-24-1-5p	HNF4A	27135744	HNF4A	hsa-mir-539	Activation	23775631	hsa-mir-539	hsa-miR-539-5p	hsa-miR-24-1-5p/hsa-miR-539-5p
hsa-miR-24-1-5p	HNF4A	27135744	HNF4A	hsa-mir-539	Activation	23775631	hsa-mir-539	hsa-miR-539-3p	hsa-miR-24-1-5p/hsa-miR-539-3p
hsa-miR-24-3p	HNF4A	20018894	HNF4A	hsa-mir-543	Activation	23775631	hsa-mir-543	hsa-miR-543	hsa-miR-24-3p/hsa-miR-543
hsa-miR-34a-5p	HNF4A	20018894	HNF4A	hsa-mir-543	Activation	23775631	hsa-mir-543	hsa-miR-543	hsa-miR-34a-5p/hsa-miR-543
hsa-miR-197-3p	HNF4A	16822819	HNF4A	hsa-mir-543	Activation	23775631	hsa-mir-543	hsa-miR-543	hsa-miR-197-3p/hsa-miR-543
hsa-miR-449a	HNF4A	22232426	HNF4A	hsa-mir-543	Activation	23775631	hsa-mir-543	hsa-miR-543	hsa-miR-449a/hsa-miR-543
hsa-miR-34c-5p	HNF4A	22232426	HNF4A	hsa-mir-543	Activation	23775631	hsa-mir-543	hsa-miR-543	hsa-miR-34c-5p/hsa-miR-543
hsa-miR-766-3p	HNF4A	22232426	HNF4A	hsa-mir-543	Activation	23775631	hsa-mir-543	hsa-miR-543	hsa-miR-766-3p/hsa-miR-543
hsa-miR-34b-5p	HNF4A	22232426	HNF4A	hsa-mir-543	Activation	23775631	hsa-mir-543	hsa-miR-543	hsa-miR-34b-5p/hsa-miR-543
hsa-miR-765	HNF4A	22232426	HNF4A	hsa-mir-543	Activation	23775631	hsa-mir-543	hsa-miR-543	hsa-miR-765/hsa-miR-543
hsa-miR-629-5p	HNF4A	22153071	HNF4A	hsa-mir-543	Activation	23775631	hsa-mir-543	hsa-miR-543	hsa-miR-629-5p/hsa-miR-543
hsa-miR-216a-5p	HNF4A	23298640	HNF4A	hsa-mir-543	Activation	23775631	hsa-mir-543	hsa-miR-543	hsa-miR-216a-5p/hsa-miR-543
hsa-miR-143-3p	HNF4A	23298640	HNF4A	hsa-mir-543	Activation	23775631	hsa-mir-543	hsa-miR-543	hsa-miR-143-3p/hsa-miR-543
hsa-miR-4776-3p	HNF4A	19536157	HNF4A	hsa-mir-543	Activation	23775631	hsa-mir-543	hsa-miR-543	hsa-miR-4776-3p/hsa-miR-543
hsa-miR-6875-3p	HNF4A	19536157	HNF4A	hsa-mir-543	Activation	23775631	hsa-mir-543	hsa-miR-543	hsa-miR-6875-3p/hsa-miR-543
hsa-miR-3180-5p	HNF4A	19536157	HNF4A	hsa-mir-543	Activation	23775631	hsa-mir-543	hsa-miR-543	hsa-miR-3180-5p/hsa-miR-543
hsa-miR-4659b-5p	HNF4A	19536157	HNF4A	hsa-mir-543	Activation	23775631	hsa-mir-543	hsa-miR-543	hsa-miR-4659b-5p/hsa-miR-543
hsa-miR-4659a-5p	HNF4A	19536157	HNF4A	hsa-mir-543	Activation	23775631	hsa-mir-543	hsa-miR-543	hsa-miR-4659a-5p/hsa-miR-543
hsa-miR-5590-5p	HNF4A	19536157	HNF4A	hsa-mir-543	Activation	23775631	hsa-mir-543	hsa-miR-543	hsa-miR-5590-5p/hsa-miR-543
hsa-miR-525-5p	HNF4A	19536157	HNF4A	hsa-mir-543	Activation	23775631	hsa-mir-543	hsa-miR-543	hsa-miR-525-5p/hsa-miR-543
hsa-miR-520a-5p	HNF4A	19536157	HNF4A	hsa-mir-543	Activation	23775631	hsa-mir-543	hsa-miR-543	hsa-miR-520a-5p/hsa-miR-543
hsa-miR-488-5p	HNF4A	19536157	HNF4A	hsa-mir-543	Activation	23775631	hsa-mir-543	hsa-miR-543	hsa-miR-488-5p/hsa-miR-543
hsa-miR-24-1-5p	HNF4A	27135744	HNF4A	hsa-mir-543	Activation	23775631	hsa-mir-543	hsa-miR-543	hsa-miR-24-1-5p/hsa-miR-543
hsa-miR-24-3p	HNF4A	20018894	HNF4A	hsa-mir-654	Activation	23775631	hsa-mir-654	hsa-miR-654-5p	hsa-miR-24-3p/hsa-miR-654-5p
hsa-miR-24-3p	HNF4A	20018894	HNF4A	hsa-mir-654	Activation	23775631	hsa-mir-654	hsa-miR-654-3p	hsa-miR-24-3p/hsa-miR-654-3p
hsa-miR-34a-5p	HNF4A	20018894	HNF4A	hsa-mir-654	Activation	23775631	hsa-mir-654	hsa-miR-654-5p	hsa-miR-34a-5p/hsa-miR-654-5p
hsa-miR-34a-5p	HNF4A	20018894	HNF4A	hsa-mir-654	Activation	23775631	hsa-mir-654	hsa-miR-654-3p	hsa-miR-34a-5p/hsa-miR-654-3p
hsa-miR-197-3p	HNF4A	16822819	HNF4A	hsa-mir-654	Activation	23775631	hsa-mir-654	hsa-miR-654-5p	hsa-miR-197-3p/hsa-miR-654-5p
hsa-miR-197-3p	HNF4A	16822819	HNF4A	hsa-mir-654	Activation	23775631	hsa-mir-654	hsa-miR-654-3p	hsa-miR-197-3p/hsa-miR-654-3p
hsa-miR-449a	HNF4A	22232426	HNF4A	hsa-mir-654	Activation	23775631	hsa-mir-654	hsa-miR-654-5p	hsa-miR-449a/hsa-miR-654-5p
hsa-miR-449a	HNF4A	22232426	HNF4A	hsa-mir-654	Activation	23775631	hsa-mir-654	hsa-miR-654-3p	hsa-miR-449a/hsa-miR-654-3p
hsa-miR-34c-5p	HNF4A	22232426	HNF4A	hsa-mir-654	Activation	23775631	hsa-mir-654	hsa-miR-654-5p	hsa-miR-34c-5p/hsa-miR-654-5p
hsa-miR-34c-5p	HNF4A	22232426	HNF4A	hsa-mir-654	Activation	23775631	hsa-mir-654	hsa-miR-654-3p	hsa-miR-34c-5p/hsa-miR-654-3p
hsa-miR-766-3p	HNF4A	22232426	HNF4A	hsa-mir-654	Activation	23775631	hsa-mir-654	hsa-miR-654-5p	hsa-miR-766-3p/hsa-miR-654-5p
hsa-miR-766-3p	HNF4A	22232426	HNF4A	hsa-mir-654	Activation	23775631	hsa-mir-654	hsa-miR-654-3p	hsa-miR-766-3p/hsa-miR-654-3p
hsa-miR-34b-5p	HNF4A	22232426	HNF4A	hsa-mir-654	Activation	23775631	hsa-mir-654	hsa-miR-654-5p	hsa-miR-34b-5p/hsa-miR-654-5p
hsa-miR-34b-5p	HNF4A	22232426	HNF4A	hsa-mir-654	Activation	23775631	hsa-mir-654	hsa-miR-654-3p	hsa-miR-34b-5p/hsa-miR-654-3p
hsa-miR-765	HNF4A	22232426	HNF4A	hsa-mir-654	Activation	23775631	hsa-mir-654	hsa-miR-654-5p	hsa-miR-765/hsa-miR-654-5p
hsa-miR-765	HNF4A	22232426	HNF4A	hsa-mir-654	Activation	23775631	hsa-mir-654	hsa-miR-654-3p	hsa-miR-765/hsa-miR-654-3p
hsa-miR-629-5p	HNF4A	22153071	HNF4A	hsa-mir-654	Activation	23775631	hsa-mir-654	hsa-miR-654-5p	hsa-miR-629-5p/hsa-miR-654-5p
hsa-miR-629-5p	HNF4A	22153071	HNF4A	hsa-mir-654	Activation	23775631	hsa-mir-654	hsa-miR-654-3p	hsa-miR-629-5p/hsa-miR-654-3p
hsa-miR-216a-5p	HNF4A	23298640	HNF4A	hsa-mir-654	Activation	23775631	hsa-mir-654	hsa-miR-654-5p	hsa-miR-216a-5p/hsa-miR-654-5p
hsa-miR-216a-5p	HNF4A	23298640	HNF4A	hsa-mir-654	Activation	23775631	hsa-mir-654	hsa-miR-654-3p	hsa-miR-216a-5p/hsa-miR-654-3p
hsa-miR-143-3p	HNF4A	23298640	HNF4A	hsa-mir-654	Activation	23775631	hsa-mir-654	hsa-miR-654-5p	hsa-miR-143-3p/hsa-miR-654-5p
hsa-miR-143-3p	HNF4A	23298640	HNF4A	hsa-mir-654	Activation	23775631	hsa-mir-654	hsa-miR-654-3p	hsa-miR-143-3p/hsa-miR-654-3p
hsa-miR-4776-3p	HNF4A	19536157	HNF4A	hsa-mir-654	Activation	23775631	hsa-mir-654	hsa-miR-654-5p	hsa-miR-4776-3p/hsa-miR-654-5p
hsa-miR-4776-3p	HNF4A	19536157	HNF4A	hsa-mir-654	Activation	23775631	hsa-mir-654	hsa-miR-654-3p	hsa-miR-4776-3p/hsa-miR-654-3p
hsa-miR-6875-3p	HNF4A	19536157	HNF4A	hsa-mir-654	Activation	23775631	hsa-mir-654	hsa-miR-654-5p	hsa-miR-6875-3p/hsa-miR-654-5p
hsa-miR-6875-3p	HNF4A	19536157	HNF4A	hsa-mir-654	Activation	23775631	hsa-mir-654	hsa-miR-654-3p	hsa-miR-6875-3p/hsa-miR-654-3p
hsa-miR-3180-5p	HNF4A	19536157	HNF4A	hsa-mir-654	Activation	23775631	hsa-mir-654	hsa-miR-654-5p	hsa-miR-3180-5p/hsa-miR-654-5p
hsa-miR-3180-5p	HNF4A	19536157	HNF4A	hsa-mir-654	Activation	23775631	hsa-mir-654	hsa-miR-654-3p	hsa-miR-3180-5p/hsa-miR-654-3p
hsa-miR-4659b-5p	HNF4A	19536157	HNF4A	hsa-mir-654	Activation	23775631	hsa-mir-654	hsa-miR-654-5p	hsa-miR-4659b-5p/hsa-miR-654-5p
hsa-miR-4659b-5p	HNF4A	19536157	HNF4A	hsa-mir-654	Activation	23775631	hsa-mir-654	hsa-miR-654-3p	hsa-miR-4659b-5p/hsa-miR-654-3p
hsa-miR-4659a-5p	HNF4A	19536157	HNF4A	hsa-mir-654	Activation	23775631	hsa-mir-654	hsa-miR-654-5p	hsa-miR-4659a-5p/hsa-miR-654-5p
hsa-miR-4659a-5p	HNF4A	19536157	HNF4A	hsa-mir-654	Activation	23775631	hsa-mir-654	hsa-miR-654-3p	hsa-miR-4659a-5p/hsa-miR-654-3p
hsa-miR-5590-5p	HNF4A	19536157	HNF4A	hsa-mir-654	Activation	23775631	hsa-mir-654	hsa-miR-654-5p	hsa-miR-5590-5p/hsa-miR-654-5p
hsa-miR-5590-5p	HNF4A	19536157	HNF4A	hsa-mir-654	Activation	23775631	hsa-mir-654	hsa-miR-654-3p	hsa-miR-5590-5p/hsa-miR-654-3p
hsa-miR-525-5p	HNF4A	19536157	HNF4A	hsa-mir-654	Activation	23775631	hsa-mir-654	hsa-miR-654-5p	hsa-miR-525-5p/hsa-miR-654-5p
hsa-miR-525-5p	HNF4A	19536157	HNF4A	hsa-mir-654	Activation	23775631	hsa-mir-654	hsa-miR-654-3p	hsa-miR-525-5p/hsa-miR-654-3p
hsa-miR-520a-5p	HNF4A	19536157	HNF4A	hsa-mir-654	Activation	23775631	hsa-mir-654	hsa-miR-654-5p	hsa-miR-520a-5p/hsa-miR-654-5p
hsa-miR-520a-5p	HNF4A	19536157	HNF4A	hsa-mir-654	Activation	23775631	hsa-mir-654	hsa-miR-654-3p	hsa-miR-520a-5p/hsa-miR-654-3p
hsa-miR-488-5p	HNF4A	19536157	HNF4A	hsa-mir-654	Activation	23775631	hsa-mir-654	hsa-miR-654-5p	hsa-miR-488-5p/hsa-miR-654-5p
hsa-miR-488-5p	HNF4A	19536157	HNF4A	hsa-mir-654	Activation	23775631	hsa-mir-654	hsa-miR-654-3p	hsa-miR-488-5p/hsa-miR-654-3p
hsa-miR-24-1-5p	HNF4A	27135744	HNF4A	hsa-mir-654	Activation	23775631	hsa-mir-654	hsa-miR-654-5p	hsa-miR-24-1-5p/hsa-miR-654-5p
hsa-miR-24-1-5p	HNF4A	27135744	HNF4A	hsa-mir-654	Activation	23775631	hsa-mir-654	hsa-miR-654-3p	hsa-miR-24-1-5p/hsa-miR-654-3p
hsa-miR-24-3p	HNF4A	20018894	HNF4A	hsa-mir-656	Activation	23775631	hsa-mir-656	hsa-miR-656-3p	hsa-miR-24-3p/hsa-miR-656-3p
hsa-miR-24-3p	HNF4A	20018894	HNF4A	hsa-mir-656	Activation	23775631	hsa-mir-656	hsa-miR-656-5p	hsa-miR-24-3p/hsa-miR-656-5p
hsa-miR-34a-5p	HNF4A	20018894	HNF4A	hsa-mir-656	Activation	23775631	hsa-mir-656	hsa-miR-656-3p	hsa-miR-34a-5p/hsa-miR-656-3p
hsa-miR-34a-5p	HNF4A	20018894	HNF4A	hsa-mir-656	Activation	23775631	hsa-mir-656	hsa-miR-656-5p	hsa-miR-34a-5p/hsa-miR-656-5p
hsa-miR-197-3p	HNF4A	16822819	HNF4A	hsa-mir-656	Activation	23775631	hsa-mir-656	hsa-miR-656-3p	hsa-miR-197-3p/hsa-miR-656-3p
hsa-miR-197-3p	HNF4A	16822819	HNF4A	hsa-mir-656	Activation	23775631	hsa-mir-656	hsa-miR-656-5p	hsa-miR-197-3p/hsa-miR-656-5p
hsa-miR-449a	HNF4A	22232426	HNF4A	hsa-mir-656	Activation	23775631	hsa-mir-656	hsa-miR-656-3p	hsa-miR-449a/hsa-miR-656-3p
hsa-miR-449a	HNF4A	22232426	HNF4A	hsa-mir-656	Activation	23775631	hsa-mir-656	hsa-miR-656-5p	hsa-miR-449a/hsa-miR-656-5p
hsa-miR-34c-5p	HNF4A	22232426	HNF4A	hsa-mir-656	Activation	23775631	hsa-mir-656	hsa-miR-656-3p	hsa-miR-34c-5p/hsa-miR-656-3p
hsa-miR-34c-5p	HNF4A	22232426	HNF4A	hsa-mir-656	Activation	23775631	hsa-mir-656	hsa-miR-656-5p	hsa-miR-34c-5p/hsa-miR-656-5p
hsa-miR-766-3p	HNF4A	22232426	HNF4A	hsa-mir-656	Activation	23775631	hsa-mir-656	hsa-miR-656-3p	hsa-miR-766-3p/hsa-miR-656-3p
hsa-miR-766-3p	HNF4A	22232426	HNF4A	hsa-mir-656	Activation	23775631	hsa-mir-656	hsa-miR-656-5p	hsa-miR-766-3p/hsa-miR-656-5p
hsa-miR-34b-5p	HNF4A	22232426	HNF4A	hsa-mir-656	Activation	23775631	hsa-mir-656	hsa-miR-656-3p	hsa-miR-34b-5p/hsa-miR-656-3p
hsa-miR-34b-5p	HNF4A	22232426	HNF4A	hsa-mir-656	Activation	23775631	hsa-mir-656	hsa-miR-656-5p	hsa-miR-34b-5p/hsa-miR-656-5p
hsa-miR-765	HNF4A	22232426	HNF4A	hsa-mir-656	Activation	23775631	hsa-mir-656	hsa-miR-656-3p	hsa-miR-765/hsa-miR-656-3p
hsa-miR-765	HNF4A	22232426	HNF4A	hsa-mir-656	Activation	23775631	hsa-mir-656	hsa-miR-656-5p	hsa-miR-765/hsa-miR-656-5p
hsa-miR-629-5p	HNF4A	22153071	HNF4A	hsa-mir-656	Activation	23775631	hsa-mir-656	hsa-miR-656-3p	hsa-miR-629-5p/hsa-miR-656-3p
hsa-miR-629-5p	HNF4A	22153071	HNF4A	hsa-mir-656	Activation	23775631	hsa-mir-656	hsa-miR-656-5p	hsa-miR-629-5p/hsa-miR-656-5p
hsa-miR-216a-5p	HNF4A	23298640	HNF4A	hsa-mir-656	Activation	23775631	hsa-mir-656	hsa-miR-656-3p	hsa-miR-216a-5p/hsa-miR-656-3p
hsa-miR-216a-5p	HNF4A	23298640	HNF4A	hsa-mir-656	Activation	23775631	hsa-mir-656	hsa-miR-656-5p	hsa-miR-216a-5p/hsa-miR-656-5p
hsa-miR-143-3p	HNF4A	23298640	HNF4A	hsa-mir-656	Activation	23775631	hsa-mir-656	hsa-miR-656-3p	hsa-miR-143-3p/hsa-miR-656-3p
hsa-miR-143-3p	HNF4A	23298640	HNF4A	hsa-mir-656	Activation	23775631	hsa-mir-656	hsa-miR-656-5p	hsa-miR-143-3p/hsa-miR-656-5p
hsa-miR-4776-3p	HNF4A	19536157	HNF4A	hsa-mir-656	Activation	23775631	hsa-mir-656	hsa-miR-656-3p	hsa-miR-4776-3p/hsa-miR-656-3p
hsa-miR-4776-3p	HNF4A	19536157	HNF4A	hsa-mir-656	Activation	23775631	hsa-mir-656	hsa-miR-656-5p	hsa-miR-4776-3p/hsa-miR-656-5p
hsa-miR-6875-3p	HNF4A	19536157	HNF4A	hsa-mir-656	Activation	23775631	hsa-mir-656	hsa-miR-656-3p	hsa-miR-6875-3p/hsa-miR-656-3p
hsa-miR-6875-3p	HNF4A	19536157	HNF4A	hsa-mir-656	Activation	23775631	hsa-mir-656	hsa-miR-656-5p	hsa-miR-6875-3p/hsa-miR-656-5p
hsa-miR-3180-5p	HNF4A	19536157	HNF4A	hsa-mir-656	Activation	23775631	hsa-mir-656	hsa-miR-656-3p	hsa-miR-3180-5p/hsa-miR-656-3p
hsa-miR-3180-5p	HNF4A	19536157	HNF4A	hsa-mir-656	Activation	23775631	hsa-mir-656	hsa-miR-656-5p	hsa-miR-3180-5p/hsa-miR-656-5p
hsa-miR-4659b-5p	HNF4A	19536157	HNF4A	hsa-mir-656	Activation	23775631	hsa-mir-656	hsa-miR-656-3p	hsa-miR-4659b-5p/hsa-miR-656-3p
hsa-miR-4659b-5p	HNF4A	19536157	HNF4A	hsa-mir-656	Activation	23775631	hsa-mir-656	hsa-miR-656-5p	hsa-miR-4659b-5p/hsa-miR-656-5p
hsa-miR-4659a-5p	HNF4A	19536157	HNF4A	hsa-mir-656	Activation	23775631	hsa-mir-656	hsa-miR-656-3p	hsa-miR-4659a-5p/hsa-miR-656-3p
hsa-miR-4659a-5p	HNF4A	19536157	HNF4A	hsa-mir-656	Activation	23775631	hsa-mir-656	hsa-miR-656-5p	hsa-miR-4659a-5p/hsa-miR-656-5p
hsa-miR-5590-5p	HNF4A	19536157	HNF4A	hsa-mir-656	Activation	23775631	hsa-mir-656	hsa-miR-656-3p	hsa-miR-5590-5p/hsa-miR-656-3p
hsa-miR-5590-5p	HNF4A	19536157	HNF4A	hsa-mir-656	Activation	23775631	hsa-mir-656	hsa-miR-656-5p	hsa-miR-5590-5p/hsa-miR-656-5p
hsa-miR-525-5p	HNF4A	19536157	HNF4A	hsa-mir-656	Activation	23775631	hsa-mir-656	hsa-miR-656-3p	hsa-miR-525-5p/hsa-miR-656-3p
hsa-miR-525-5p	HNF4A	19536157	HNF4A	hsa-mir-656	Activation	23775631	hsa-mir-656	hsa-miR-656-5p	hsa-miR-525-5p/hsa-miR-656-5p
hsa-miR-520a-5p	HNF4A	19536157	HNF4A	hsa-mir-656	Activation	23775631	hsa-mir-656	hsa-miR-656-3p	hsa-miR-520a-5p/hsa-miR-656-3p
hsa-miR-520a-5p	HNF4A	19536157	HNF4A	hsa-mir-656	Activation	23775631	hsa-mir-656	hsa-miR-656-5p	hsa-miR-520a-5p/hsa-miR-656-5p
hsa-miR-488-5p	HNF4A	19536157	HNF4A	hsa-mir-656	Activation	23775631	hsa-mir-656	hsa-miR-656-3p	hsa-miR-488-5p/hsa-miR-656-3p
hsa-miR-488-5p	HNF4A	19536157	HNF4A	hsa-mir-656	Activation	23775631	hsa-mir-656	hsa-miR-656-5p	hsa-miR-488-5p/hsa-miR-656-5p
hsa-miR-24-1-5p	HNF4A	27135744	HNF4A	hsa-mir-656	Activation	23775631	hsa-mir-656	hsa-miR-656-3p	hsa-miR-24-1-5p/hsa-miR-656-3p
hsa-miR-24-1-5p	HNF4A	27135744	HNF4A	hsa-mir-656	Activation	23775631	hsa-mir-656	hsa-miR-656-5p	hsa-miR-24-1-5p/hsa-miR-656-5p
hsa-miR-24-3p	HNF4A	20018894	HNF4A	hsa-mir-668	Activation	23775631	hsa-mir-668	hsa-miR-668-3p	hsa-miR-24-3p/hsa-miR-668-3p
hsa-miR-24-3p	HNF4A	20018894	HNF4A	hsa-mir-668	Activation	23775631	hsa-mir-668	hsa-miR-668-5p	hsa-miR-24-3p/hsa-miR-668-5p
hsa-miR-34a-5p	HNF4A	20018894	HNF4A	hsa-mir-668	Activation	23775631	hsa-mir-668	hsa-miR-668-3p	hsa-miR-34a-5p/hsa-miR-668-3p
hsa-miR-34a-5p	HNF4A	20018894	HNF4A	hsa-mir-668	Activation	23775631	hsa-mir-668	hsa-miR-668-5p	hsa-miR-34a-5p/hsa-miR-668-5p
hsa-miR-197-3p	HNF4A	16822819	HNF4A	hsa-mir-668	Activation	23775631	hsa-mir-668	hsa-miR-668-3p	hsa-miR-197-3p/hsa-miR-668-3p
hsa-miR-197-3p	HNF4A	16822819	HNF4A	hsa-mir-668	Activation	23775631	hsa-mir-668	hsa-miR-668-5p	hsa-miR-197-3p/hsa-miR-668-5p
hsa-miR-449a	HNF4A	22232426	HNF4A	hsa-mir-668	Activation	23775631	hsa-mir-668	hsa-miR-668-3p	hsa-miR-449a/hsa-miR-668-3p
hsa-miR-449a	HNF4A	22232426	HNF4A	hsa-mir-668	Activation	23775631	hsa-mir-668	hsa-miR-668-5p	hsa-miR-449a/hsa-miR-668-5p
hsa-miR-34c-5p	HNF4A	22232426	HNF4A	hsa-mir-668	Activation	23775631	hsa-mir-668	hsa-miR-668-3p	hsa-miR-34c-5p/hsa-miR-668-3p
hsa-miR-34c-5p	HNF4A	22232426	HNF4A	hsa-mir-668	Activation	23775631	hsa-mir-668	hsa-miR-668-5p	hsa-miR-34c-5p/hsa-miR-668-5p
hsa-miR-766-3p	HNF4A	22232426	HNF4A	hsa-mir-668	Activation	23775631	hsa-mir-668	hsa-miR-668-3p	hsa-miR-766-3p/hsa-miR-668-3p
hsa-miR-766-3p	HNF4A	22232426	HNF4A	hsa-mir-668	Activation	23775631	hsa-mir-668	hsa-miR-668-5p	hsa-miR-766-3p/hsa-miR-668-5p
hsa-miR-34b-5p	HNF4A	22232426	HNF4A	hsa-mir-668	Activation	23775631	hsa-mir-668	hsa-miR-668-3p	hsa-miR-34b-5p/hsa-miR-668-3p
hsa-miR-34b-5p	HNF4A	22232426	HNF4A	hsa-mir-668	Activation	23775631	hsa-mir-668	hsa-miR-668-5p	hsa-miR-34b-5p/hsa-miR-668-5p
hsa-miR-765	HNF4A	22232426	HNF4A	hsa-mir-668	Activation	23775631	hsa-mir-668	hsa-miR-668-3p	hsa-miR-765/hsa-miR-668-3p
hsa-miR-765	HNF4A	22232426	HNF4A	hsa-mir-668	Activation	23775631	hsa-mir-668	hsa-miR-668-5p	hsa-miR-765/hsa-miR-668-5p
hsa-miR-629-5p	HNF4A	22153071	HNF4A	hsa-mir-668	Activation	23775631	hsa-mir-668	hsa-miR-668-3p	hsa-miR-629-5p/hsa-miR-668-3p
hsa-miR-629-5p	HNF4A	22153071	HNF4A	hsa-mir-668	Activation	23775631	hsa-mir-668	hsa-miR-668-5p	hsa-miR-629-5p/hsa-miR-668-5p
hsa-miR-216a-5p	HNF4A	23298640	HNF4A	hsa-mir-668	Activation	23775631	hsa-mir-668	hsa-miR-668-3p	hsa-miR-216a-5p/hsa-miR-668-3p
hsa-miR-216a-5p	HNF4A	23298640	HNF4A	hsa-mir-668	Activation	23775631	hsa-mir-668	hsa-miR-668-5p	hsa-miR-216a-5p/hsa-miR-668-5p
hsa-miR-143-3p	HNF4A	23298640	HNF4A	hsa-mir-668	Activation	23775631	hsa-mir-668	hsa-miR-668-3p	hsa-miR-143-3p/hsa-miR-668-3p
hsa-miR-143-3p	HNF4A	23298640	HNF4A	hsa-mir-668	Activation	23775631	hsa-mir-668	hsa-miR-668-5p	hsa-miR-143-3p/hsa-miR-668-5p
hsa-miR-4776-3p	HNF4A	19536157	HNF4A	hsa-mir-668	Activation	23775631	hsa-mir-668	hsa-miR-668-3p	hsa-miR-4776-3p/hsa-miR-668-3p
hsa-miR-4776-3p	HNF4A	19536157	HNF4A	hsa-mir-668	Activation	23775631	hsa-mir-668	hsa-miR-668-5p	hsa-miR-4776-3p/hsa-miR-668-5p
hsa-miR-6875-3p	HNF4A	19536157	HNF4A	hsa-mir-668	Activation	23775631	hsa-mir-668	hsa-miR-668-3p	hsa-miR-6875-3p/hsa-miR-668-3p
hsa-miR-6875-3p	HNF4A	19536157	HNF4A	hsa-mir-668	Activation	23775631	hsa-mir-668	hsa-miR-668-5p	hsa-miR-6875-3p/hsa-miR-668-5p
hsa-miR-3180-5p	HNF4A	19536157	HNF4A	hsa-mir-668	Activation	23775631	hsa-mir-668	hsa-miR-668-3p	hsa-miR-3180-5p/hsa-miR-668-3p
hsa-miR-3180-5p	HNF4A	19536157	HNF4A	hsa-mir-668	Activation	23775631	hsa-mir-668	hsa-miR-668-5p	hsa-miR-3180-5p/hsa-miR-668-5p
hsa-miR-4659b-5p	HNF4A	19536157	HNF4A	hsa-mir-668	Activation	23775631	hsa-mir-668	hsa-miR-668-3p	hsa-miR-4659b-5p/hsa-miR-668-3p
hsa-miR-4659b-5p	HNF4A	19536157	HNF4A	hsa-mir-668	Activation	23775631	hsa-mir-668	hsa-miR-668-5p	hsa-miR-4659b-5p/hsa-miR-668-5p
hsa-miR-4659a-5p	HNF4A	19536157	HNF4A	hsa-mir-668	Activation	23775631	hsa-mir-668	hsa-miR-668-3p	hsa-miR-4659a-5p/hsa-miR-668-3p
hsa-miR-4659a-5p	HNF4A	19536157	HNF4A	hsa-mir-668	Activation	23775631	hsa-mir-668	hsa-miR-668-5p	hsa-miR-4659a-5p/hsa-miR-668-5p
hsa-miR-5590-5p	HNF4A	19536157	HNF4A	hsa-mir-668	Activation	23775631	hsa-mir-668	hsa-miR-668-3p	hsa-miR-5590-5p/hsa-miR-668-3p
hsa-miR-5590-5p	HNF4A	19536157	HNF4A	hsa-mir-668	Activation	23775631	hsa-mir-668	hsa-miR-668-5p	hsa-miR-5590-5p/hsa-miR-668-5p
hsa-miR-525-5p	HNF4A	19536157	HNF4A	hsa-mir-668	Activation	23775631	hsa-mir-668	hsa-miR-668-3p	hsa-miR-525-5p/hsa-miR-668-3p
hsa-miR-525-5p	HNF4A	19536157	HNF4A	hsa-mir-668	Activation	23775631	hsa-mir-668	hsa-miR-668-5p	hsa-miR-525-5p/hsa-miR-668-5p
hsa-miR-520a-5p	HNF4A	19536157	HNF4A	hsa-mir-668	Activation	23775631	hsa-mir-668	hsa-miR-668-3p	hsa-miR-520a-5p/hsa-miR-668-3p
hsa-miR-520a-5p	HNF4A	19536157	HNF4A	hsa-mir-668	Activation	23775631	hsa-mir-668	hsa-miR-668-5p	hsa-miR-520a-5p/hsa-miR-668-5p
hsa-miR-488-5p	HNF4A	19536157	HNF4A	hsa-mir-668	Activation	23775631	hsa-mir-668	hsa-miR-668-3p	hsa-miR-488-5p/hsa-miR-668-3p
hsa-miR-488-5p	HNF4A	19536157	HNF4A	hsa-mir-668	Activation	23775631	hsa-mir-668	hsa-miR-668-5p	hsa-miR-488-5p/hsa-miR-668-5p
hsa-miR-24-1-5p	HNF4A	27135744	HNF4A	hsa-mir-668	Activation	23775631	hsa-mir-668	hsa-miR-668-3p	hsa-miR-24-1-5p/hsa-miR-668-3p
hsa-miR-24-1-5p	HNF4A	27135744	HNF4A	hsa-mir-668	Activation	23775631	hsa-mir-668	hsa-miR-668-5p	hsa-miR-24-1-5p/hsa-miR-668-5p
hsa-miR-24-3p	HNF4A	20018894	HNF4A	hsa-mir-758	Activation	23775631	hsa-mir-758	hsa-miR-758-3p	hsa-miR-24-3p/hsa-miR-758-3p
hsa-miR-24-3p	HNF4A	20018894	HNF4A	hsa-mir-758	Activation	23775631	hsa-mir-758	hsa-miR-758-5p	hsa-miR-24-3p/hsa-miR-758-5p
hsa-miR-34a-5p	HNF4A	20018894	HNF4A	hsa-mir-758	Activation	23775631	hsa-mir-758	hsa-miR-758-3p	hsa-miR-34a-5p/hsa-miR-758-3p
hsa-miR-34a-5p	HNF4A	20018894	HNF4A	hsa-mir-758	Activation	23775631	hsa-mir-758	hsa-miR-758-5p	hsa-miR-34a-5p/hsa-miR-758-5p
hsa-miR-197-3p	HNF4A	16822819	HNF4A	hsa-mir-758	Activation	23775631	hsa-mir-758	hsa-miR-758-3p	hsa-miR-197-3p/hsa-miR-758-3p
hsa-miR-197-3p	HNF4A	16822819	HNF4A	hsa-mir-758	Activation	23775631	hsa-mir-758	hsa-miR-758-5p	hsa-miR-197-3p/hsa-miR-758-5p
hsa-miR-449a	HNF4A	22232426	HNF4A	hsa-mir-758	Activation	23775631	hsa-mir-758	hsa-miR-758-3p	hsa-miR-449a/hsa-miR-758-3p
hsa-miR-449a	HNF4A	22232426	HNF4A	hsa-mir-758	Activation	23775631	hsa-mir-758	hsa-miR-758-5p	hsa-miR-449a/hsa-miR-758-5p
hsa-miR-34c-5p	HNF4A	22232426	HNF4A	hsa-mir-758	Activation	23775631	hsa-mir-758	hsa-miR-758-3p	hsa-miR-34c-5p/hsa-miR-758-3p
hsa-miR-34c-5p	HNF4A	22232426	HNF4A	hsa-mir-758	Activation	23775631	hsa-mir-758	hsa-miR-758-5p	hsa-miR-34c-5p/hsa-miR-758-5p
hsa-miR-766-3p	HNF4A	22232426	HNF4A	hsa-mir-758	Activation	23775631	hsa-mir-758	hsa-miR-758-3p	hsa-miR-766-3p/hsa-miR-758-3p
hsa-miR-766-3p	HNF4A	22232426	HNF4A	hsa-mir-758	Activation	23775631	hsa-mir-758	hsa-miR-758-5p	hsa-miR-766-3p/hsa-miR-758-5p
hsa-miR-34b-5p	HNF4A	22232426	HNF4A	hsa-mir-758	Activation	23775631	hsa-mir-758	hsa-miR-758-3p	hsa-miR-34b-5p/hsa-miR-758-3p
hsa-miR-34b-5p	HNF4A	22232426	HNF4A	hsa-mir-758	Activation	23775631	hsa-mir-758	hsa-miR-758-5p	hsa-miR-34b-5p/hsa-miR-758-5p
hsa-miR-765	HNF4A	22232426	HNF4A	hsa-mir-758	Activation	23775631	hsa-mir-758	hsa-miR-758-3p	hsa-miR-765/hsa-miR-758-3p
hsa-miR-765	HNF4A	22232426	HNF4A	hsa-mir-758	Activation	23775631	hsa-mir-758	hsa-miR-758-5p	hsa-miR-765/hsa-miR-758-5p
hsa-miR-629-5p	HNF4A	22153071	HNF4A	hsa-mir-758	Activation	23775631	hsa-mir-758	hsa-miR-758-3p	hsa-miR-629-5p/hsa-miR-758-3p
hsa-miR-629-5p	HNF4A	22153071	HNF4A	hsa-mir-758	Activation	23775631	hsa-mir-758	hsa-miR-758-5p	hsa-miR-629-5p/hsa-miR-758-5p
hsa-miR-216a-5p	HNF4A	23298640	HNF4A	hsa-mir-758	Activation	23775631	hsa-mir-758	hsa-miR-758-3p	hsa-miR-216a-5p/hsa-miR-758-3p
hsa-miR-216a-5p	HNF4A	23298640	HNF4A	hsa-mir-758	Activation	23775631	hsa-mir-758	hsa-miR-758-5p	hsa-miR-216a-5p/hsa-miR-758-5p
hsa-miR-143-3p	HNF4A	23298640	HNF4A	hsa-mir-758	Activation	23775631	hsa-mir-758	hsa-miR-758-3p	hsa-miR-143-3p/hsa-miR-758-3p
hsa-miR-143-3p	HNF4A	23298640	HNF4A	hsa-mir-758	Activation	23775631	hsa-mir-758	hsa-miR-758-5p	hsa-miR-143-3p/hsa-miR-758-5p
hsa-miR-4776-3p	HNF4A	19536157	HNF4A	hsa-mir-758	Activation	23775631	hsa-mir-758	hsa-miR-758-3p	hsa-miR-4776-3p/hsa-miR-758-3p
hsa-miR-4776-3p	HNF4A	19536157	HNF4A	hsa-mir-758	Activation	23775631	hsa-mir-758	hsa-miR-758-5p	hsa-miR-4776-3p/hsa-miR-758-5p
hsa-miR-6875-3p	HNF4A	19536157	HNF4A	hsa-mir-758	Activation	23775631	hsa-mir-758	hsa-miR-758-3p	hsa-miR-6875-3p/hsa-miR-758-3p
hsa-miR-6875-3p	HNF4A	19536157	HNF4A	hsa-mir-758	Activation	23775631	hsa-mir-758	hsa-miR-758-5p	hsa-miR-6875-3p/hsa-miR-758-5p
hsa-miR-3180-5p	HNF4A	19536157	HNF4A	hsa-mir-758	Activation	23775631	hsa-mir-758	hsa-miR-758-3p	hsa-miR-3180-5p/hsa-miR-758-3p
hsa-miR-3180-5p	HNF4A	19536157	HNF4A	hsa-mir-758	Activation	23775631	hsa-mir-758	hsa-miR-758-5p	hsa-miR-3180-5p/hsa-miR-758-5p
hsa-miR-4659b-5p	HNF4A	19536157	HNF4A	hsa-mir-758	Activation	23775631	hsa-mir-758	hsa-miR-758-3p	hsa-miR-4659b-5p/hsa-miR-758-3p
hsa-miR-4659b-5p	HNF4A	19536157	HNF4A	hsa-mir-758	Activation	23775631	hsa-mir-758	hsa-miR-758-5p	hsa-miR-4659b-5p/hsa-miR-758-5p
hsa-miR-4659a-5p	HNF4A	19536157	HNF4A	hsa-mir-758	Activation	23775631	hsa-mir-758	hsa-miR-758-3p	hsa-miR-4659a-5p/hsa-miR-758-3p
hsa-miR-4659a-5p	HNF4A	19536157	HNF4A	hsa-mir-758	Activation	23775631	hsa-mir-758	hsa-miR-758-5p	hsa-miR-4659a-5p/hsa-miR-758-5p
hsa-miR-5590-5p	HNF4A	19536157	HNF4A	hsa-mir-758	Activation	23775631	hsa-mir-758	hsa-miR-758-3p	hsa-miR-5590-5p/hsa-miR-758-3p
hsa-miR-5590-5p	HNF4A	19536157	HNF4A	hsa-mir-758	Activation	23775631	hsa-mir-758	hsa-miR-758-5p	hsa-miR-5590-5p/hsa-miR-758-5p
hsa-miR-525-5p	HNF4A	19536157	HNF4A	hsa-mir-758	Activation	23775631	hsa-mir-758	hsa-miR-758-3p	hsa-miR-525-5p/hsa-miR-758-3p
hsa-miR-525-5p	HNF4A	19536157	HNF4A	hsa-mir-758	Activation	23775631	hsa-mir-758	hsa-miR-758-5p	hsa-miR-525-5p/hsa-miR-758-5p
hsa-miR-520a-5p	HNF4A	19536157	HNF4A	hsa-mir-758	Activation	23775631	hsa-mir-758	hsa-miR-758-3p	hsa-miR-520a-5p/hsa-miR-758-3p
hsa-miR-520a-5p	HNF4A	19536157	HNF4A	hsa-mir-758	Activation	23775631	hsa-mir-758	hsa-miR-758-5p	hsa-miR-520a-5p/hsa-miR-758-5p
hsa-miR-488-5p	HNF4A	19536157	HNF4A	hsa-mir-758	Activation	23775631	hsa-mir-758	hsa-miR-758-3p	hsa-miR-488-5p/hsa-miR-758-3p
hsa-miR-488-5p	HNF4A	19536157	HNF4A	hsa-mir-758	Activation	23775631	hsa-mir-758	hsa-miR-758-5p	hsa-miR-488-5p/hsa-miR-758-5p
hsa-miR-24-1-5p	HNF4A	27135744	HNF4A	hsa-mir-758	Activation	23775631	hsa-mir-758	hsa-miR-758-3p	hsa-miR-24-1-5p/hsa-miR-758-3p
hsa-miR-24-1-5p	HNF4A	27135744	HNF4A	hsa-mir-758	Activation	23775631	hsa-mir-758	hsa-miR-758-5p	hsa-miR-24-1-5p/hsa-miR-758-5p
hsa-miR-24-3p	HNF4A	20018894	HNF4A	hsa-mir-889	Activation	23775631	hsa-mir-889	hsa-miR-889-3p	hsa-miR-24-3p/hsa-miR-889-3p
hsa-miR-24-3p	HNF4A	20018894	HNF4A	hsa-mir-889	Activation	23775631	hsa-mir-889	hsa-miR-889-5p	hsa-miR-24-3p/hsa-miR-889-5p
hsa-miR-34a-5p	HNF4A	20018894	HNF4A	hsa-mir-889	Activation	23775631	hsa-mir-889	hsa-miR-889-3p	hsa-miR-34a-5p/hsa-miR-889-3p
hsa-miR-34a-5p	HNF4A	20018894	HNF4A	hsa-mir-889	Activation	23775631	hsa-mir-889	hsa-miR-889-5p	hsa-miR-34a-5p/hsa-miR-889-5p
hsa-miR-197-3p	HNF4A	16822819	HNF4A	hsa-mir-889	Activation	23775631	hsa-mir-889	hsa-miR-889-3p	hsa-miR-197-3p/hsa-miR-889-3p
hsa-miR-197-3p	HNF4A	16822819	HNF4A	hsa-mir-889	Activation	23775631	hsa-mir-889	hsa-miR-889-5p	hsa-miR-197-3p/hsa-miR-889-5p
hsa-miR-449a	HNF4A	22232426	HNF4A	hsa-mir-889	Activation	23775631	hsa-mir-889	hsa-miR-889-3p	hsa-miR-449a/hsa-miR-889-3p
hsa-miR-449a	HNF4A	22232426	HNF4A	hsa-mir-889	Activation	23775631	hsa-mir-889	hsa-miR-889-5p	hsa-miR-449a/hsa-miR-889-5p
hsa-miR-34c-5p	HNF4A	22232426	HNF4A	hsa-mir-889	Activation	23775631	hsa-mir-889	hsa-miR-889-3p	hsa-miR-34c-5p/hsa-miR-889-3p
hsa-miR-34c-5p	HNF4A	22232426	HNF4A	hsa-mir-889	Activation	23775631	hsa-mir-889	hsa-miR-889-5p	hsa-miR-34c-5p/hsa-miR-889-5p
hsa-miR-766-3p	HNF4A	22232426	HNF4A	hsa-mir-889	Activation	23775631	hsa-mir-889	hsa-miR-889-3p	hsa-miR-766-3p/hsa-miR-889-3p
hsa-miR-766-3p	HNF4A	22232426	HNF4A	hsa-mir-889	Activation	23775631	hsa-mir-889	hsa-miR-889-5p	hsa-miR-766-3p/hsa-miR-889-5p
hsa-miR-34b-5p	HNF4A	22232426	HNF4A	hsa-mir-889	Activation	23775631	hsa-mir-889	hsa-miR-889-3p	hsa-miR-34b-5p/hsa-miR-889-3p
hsa-miR-34b-5p	HNF4A	22232426	HNF4A	hsa-mir-889	Activation	23775631	hsa-mir-889	hsa-miR-889-5p	hsa-miR-34b-5p/hsa-miR-889-5p
hsa-miR-765	HNF4A	22232426	HNF4A	hsa-mir-889	Activation	23775631	hsa-mir-889	hsa-miR-889-3p	hsa-miR-765/hsa-miR-889-3p
hsa-miR-765	HNF4A	22232426	HNF4A	hsa-mir-889	Activation	23775631	hsa-mir-889	hsa-miR-889-5p	hsa-miR-765/hsa-miR-889-5p
hsa-miR-629-5p	HNF4A	22153071	HNF4A	hsa-mir-889	Activation	23775631	hsa-mir-889	hsa-miR-889-3p	hsa-miR-629-5p/hsa-miR-889-3p
hsa-miR-629-5p	HNF4A	22153071	HNF4A	hsa-mir-889	Activation	23775631	hsa-mir-889	hsa-miR-889-5p	hsa-miR-629-5p/hsa-miR-889-5p
hsa-miR-216a-5p	HNF4A	23298640	HNF4A	hsa-mir-889	Activation	23775631	hsa-mir-889	hsa-miR-889-3p	hsa-miR-216a-5p/hsa-miR-889-3p
hsa-miR-216a-5p	HNF4A	23298640	HNF4A	hsa-mir-889	Activation	23775631	hsa-mir-889	hsa-miR-889-5p	hsa-miR-216a-5p/hsa-miR-889-5p
hsa-miR-143-3p	HNF4A	23298640	HNF4A	hsa-mir-889	Activation	23775631	hsa-mir-889	hsa-miR-889-3p	hsa-miR-143-3p/hsa-miR-889-3p
hsa-miR-143-3p	HNF4A	23298640	HNF4A	hsa-mir-889	Activation	23775631	hsa-mir-889	hsa-miR-889-5p	hsa-miR-143-3p/hsa-miR-889-5p
hsa-miR-4776-3p	HNF4A	19536157	HNF4A	hsa-mir-889	Activation	23775631	hsa-mir-889	hsa-miR-889-3p	hsa-miR-4776-3p/hsa-miR-889-3p
hsa-miR-4776-3p	HNF4A	19536157	HNF4A	hsa-mir-889	Activation	23775631	hsa-mir-889	hsa-miR-889-5p	hsa-miR-4776-3p/hsa-miR-889-5p
hsa-miR-6875-3p	HNF4A	19536157	HNF4A	hsa-mir-889	Activation	23775631	hsa-mir-889	hsa-miR-889-3p	hsa-miR-6875-3p/hsa-miR-889-3p
hsa-miR-6875-3p	HNF4A	19536157	HNF4A	hsa-mir-889	Activation	23775631	hsa-mir-889	hsa-miR-889-5p	hsa-miR-6875-3p/hsa-miR-889-5p
hsa-miR-3180-5p	HNF4A	19536157	HNF4A	hsa-mir-889	Activation	23775631	hsa-mir-889	hsa-miR-889-3p	hsa-miR-3180-5p/hsa-miR-889-3p
hsa-miR-3180-5p	HNF4A	19536157	HNF4A	hsa-mir-889	Activation	23775631	hsa-mir-889	hsa-miR-889-5p	hsa-miR-3180-5p/hsa-miR-889-5p
hsa-miR-4659b-5p	HNF4A	19536157	HNF4A	hsa-mir-889	Activation	23775631	hsa-mir-889	hsa-miR-889-3p	hsa-miR-4659b-5p/hsa-miR-889-3p
hsa-miR-4659b-5p	HNF4A	19536157	HNF4A	hsa-mir-889	Activation	23775631	hsa-mir-889	hsa-miR-889-5p	hsa-miR-4659b-5p/hsa-miR-889-5p
hsa-miR-4659a-5p	HNF4A	19536157	HNF4A	hsa-mir-889	Activation	23775631	hsa-mir-889	hsa-miR-889-3p	hsa-miR-4659a-5p/hsa-miR-889-3p
hsa-miR-4659a-5p	HNF4A	19536157	HNF4A	hsa-mir-889	Activation	23775631	hsa-mir-889	hsa-miR-889-5p	hsa-miR-4659a-5p/hsa-miR-889-5p
hsa-miR-5590-5p	HNF4A	19536157	HNF4A	hsa-mir-889	Activation	23775631	hsa-mir-889	hsa-miR-889-3p	hsa-miR-5590-5p/hsa-miR-889-3p
hsa-miR-5590-5p	HNF4A	19536157	HNF4A	hsa-mir-889	Activation	23775631	hsa-mir-889	hsa-miR-889-5p	hsa-miR-5590-5p/hsa-miR-889-5p
hsa-miR-525-5p	HNF4A	19536157	HNF4A	hsa-mir-889	Activation	23775631	hsa-mir-889	hsa-miR-889-3p	hsa-miR-525-5p/hsa-miR-889-3p
hsa-miR-525-5p	HNF4A	19536157	HNF4A	hsa-mir-889	Activation	23775631	hsa-mir-889	hsa-miR-889-5p	hsa-miR-525-5p/hsa-miR-889-5p
hsa-miR-520a-5p	HNF4A	19536157	HNF4A	hsa-mir-889	Activation	23775631	hsa-mir-889	hsa-miR-889-3p	hsa-miR-520a-5p/hsa-miR-889-3p
hsa-miR-520a-5p	HNF4A	19536157	HNF4A	hsa-mir-889	Activation	23775631	hsa-mir-889	hsa-miR-889-5p	hsa-miR-520a-5p/hsa-miR-889-5p
hsa-miR-488-5p	HNF4A	19536157	HNF4A	hsa-mir-889	Activation	23775631	hsa-mir-889	hsa-miR-889-3p	hsa-miR-488-5p/hsa-miR-889-3p
hsa-miR-488-5p	HNF4A	19536157	HNF4A	hsa-mir-889	Activation	23775631	hsa-mir-889	hsa-miR-889-5p	hsa-miR-488-5p/hsa-miR-889-5p
hsa-miR-24-1-5p	HNF4A	27135744	HNF4A	hsa-mir-889	Activation	23775631	hsa-mir-889	hsa-miR-889-3p	hsa-miR-24-1-5p/hsa-miR-889-3p
hsa-miR-24-1-5p	HNF4A	27135744	HNF4A	hsa-mir-889	Activation	23775631	hsa-mir-889	hsa-miR-889-5p	hsa-miR-24-1-5p/hsa-miR-889-5p
hsa-miR-335-5p	GATA1	18185580	GATA1	hsa-mir-889	Activation	23420868	hsa-mir-889	hsa-miR-889-3p	hsa-miR-335-5p/hsa-miR-889-3p
hsa-miR-335-5p	GATA1	18185580	GATA1	hsa-mir-889	Activation	23420868	hsa-mir-889	hsa-miR-889-5p	hsa-miR-335-5p/hsa-miR-889-5p
hsa-miR-135b-5p	RUNX2	19795981	RUNX2	hsa-mir-24-2	Repression	20980664	hsa-mir-24-2	hsa-miR-24-3p	hsa-miR-135b-5p/hsa-miR-24-3p
hsa-miR-135b-5p	RUNX2	19795981	RUNX2	hsa-mir-24-2	Repression	20980664	hsa-mir-24-2	hsa-miR-24-2-5p	hsa-miR-135b-5p/hsa-miR-24-2-5p
hsa-miR-155-5p	RUNX2	20427544	RUNX2	hsa-mir-24-2	Repression	20980664	hsa-mir-24-2	hsa-miR-24-3p	hsa-miR-155-5p/hsa-miR-24-3p
hsa-miR-155-5p	RUNX2	20427544	RUNX2	hsa-mir-24-2	Repression	20980664	hsa-mir-24-2	hsa-miR-24-2-5p	hsa-miR-155-5p/hsa-miR-24-2-5p
hsa-miR-335-5p	RUNX2	21164520	RUNX2	hsa-mir-24-2	Repression	20980664	hsa-mir-24-2	hsa-miR-24-3p	hsa-miR-335-5p/hsa-miR-24-3p
hsa-miR-335-5p	RUNX2	21164520	RUNX2	hsa-mir-24-2	Repression	20980664	hsa-mir-24-2	hsa-miR-24-2-5p	hsa-miR-335-5p/hsa-miR-24-2-5p
hsa-miR-203a-3p	RUNX2	21159887	RUNX2	hsa-mir-24-2	Repression	20980664	hsa-mir-24-2	hsa-miR-24-3p	hsa-miR-203a-3p/hsa-miR-24-3p
hsa-miR-203a-3p	RUNX2	21159887	RUNX2	hsa-mir-24-2	Repression	20980664	hsa-mir-24-2	hsa-miR-24-2-5p	hsa-miR-203a-3p/hsa-miR-24-2-5p
hsa-miR-497-5p	RUNX2	21350001	RUNX2	hsa-mir-24-2	Repression	20980664	hsa-mir-24-2	hsa-miR-24-3p	hsa-miR-497-5p/hsa-miR-24-3p
hsa-miR-497-5p	RUNX2	21350001	RUNX2	hsa-mir-24-2	Repression	20980664	hsa-mir-24-2	hsa-miR-24-2-5p	hsa-miR-497-5p/hsa-miR-24-2-5p
hsa-miR-195-5p	RUNX2	21350001	RUNX2	hsa-mir-24-2	Repression	20980664	hsa-mir-24-2	hsa-miR-24-3p	hsa-miR-195-5p/hsa-miR-24-3p
hsa-miR-195-5p	RUNX2	21350001	RUNX2	hsa-mir-24-2	Repression	20980664	hsa-mir-24-2	hsa-miR-24-2-5p	hsa-miR-195-5p/hsa-miR-24-2-5p
hsa-miR-204-5p	RUNX2	22871591	RUNX2	hsa-mir-24-2	Repression	20980664	hsa-mir-24-2	hsa-miR-24-3p	hsa-miR-204-5p/hsa-miR-24-3p
hsa-miR-204-5p	RUNX2	22871591	RUNX2	hsa-mir-24-2	Repression	20980664	hsa-mir-24-2	hsa-miR-24-2-5p	hsa-miR-204-5p/hsa-miR-24-2-5p
hsa-miR-433-3p	RUNX2	23353875	RUNX2	hsa-mir-24-2	Repression	20980664	hsa-mir-24-2	hsa-miR-24-3p	hsa-miR-433-3p/hsa-miR-24-3p
hsa-miR-433-3p	RUNX2	23353875	RUNX2	hsa-mir-24-2	Repression	20980664	hsa-mir-24-2	hsa-miR-24-2-5p	hsa-miR-433-3p/hsa-miR-24-2-5p
hsa-miR-338-3p	RUNX2	23380982	RUNX2	hsa-mir-24-2	Repression	20980664	hsa-mir-24-2	hsa-miR-24-3p	hsa-miR-338-3p/hsa-miR-24-3p
hsa-miR-338-3p	RUNX2	23380982	RUNX2	hsa-mir-24-2	Repression	20980664	hsa-mir-24-2	hsa-miR-24-2-5p	hsa-miR-338-3p/hsa-miR-24-2-5p
hsa-miR-124-3p	RUNX2	18668037	RUNX2	hsa-mir-24-2	Repression	20980664	hsa-mir-24-2	hsa-miR-24-3p	hsa-miR-124-3p/hsa-miR-24-3p
hsa-miR-124-3p	RUNX2	18668037	RUNX2	hsa-mir-24-2	Repression	20980664	hsa-mir-24-2	hsa-miR-24-2-5p	hsa-miR-124-3p/hsa-miR-24-2-5p
hsa-miR-30d-5p	RUNX2	21767385	RUNX2	hsa-mir-24-2	Repression	20980664	hsa-mir-24-2	hsa-miR-24-3p	hsa-miR-30d-5p/hsa-miR-24-3p
hsa-miR-30d-5p	RUNX2	21767385	RUNX2	hsa-mir-24-2	Repression	20980664	hsa-mir-24-2	hsa-miR-24-2-5p	hsa-miR-30d-5p/hsa-miR-24-2-5p
hsa-miR-30a-5p	RUNX2	21767385	RUNX2	hsa-mir-24-2	Repression	20980664	hsa-mir-24-2	hsa-miR-24-3p	hsa-miR-30a-5p/hsa-miR-24-3p
hsa-miR-30a-5p	RUNX2	21767385	RUNX2	hsa-mir-24-2	Repression	20980664	hsa-mir-24-2	hsa-miR-24-2-5p	hsa-miR-30a-5p/hsa-miR-24-2-5p
hsa-miR-505-5p	RUNX2	23622248	RUNX2	hsa-mir-24-2	Repression	20980664	hsa-mir-24-2	hsa-miR-24-3p	hsa-miR-505-5p/hsa-miR-24-3p
hsa-miR-505-5p	RUNX2	23622248	RUNX2	hsa-mir-24-2	Repression	20980664	hsa-mir-24-2	hsa-miR-24-2-5p	hsa-miR-505-5p/hsa-miR-24-2-5p
hsa-miR-484	RUNX2	23622248	RUNX2	hsa-mir-24-2	Repression	20980664	hsa-mir-24-2	hsa-miR-24-3p	hsa-miR-484/hsa-miR-24-3p
hsa-miR-484	RUNX2	23622248	RUNX2	hsa-mir-24-2	Repression	20980664	hsa-mir-24-2	hsa-miR-24-2-5p	hsa-miR-484/hsa-miR-24-2-5p
hsa-miR-30b-5p	RUNX2	23622248	RUNX2	hsa-mir-24-2	Repression	20980664	hsa-mir-24-2	hsa-miR-24-3p	hsa-miR-30b-5p/hsa-miR-24-3p
hsa-miR-30b-5p	RUNX2	23622248	RUNX2	hsa-mir-24-2	Repression	20980664	hsa-mir-24-2	hsa-miR-24-2-5p	hsa-miR-30b-5p/hsa-miR-24-2-5p
hsa-miR-218-5p	RUNX2	23662917	RUNX2	hsa-mir-24-2	Repression	20980664	hsa-mir-24-2	hsa-miR-24-3p	hsa-miR-218-5p/hsa-miR-24-3p
hsa-miR-218-5p	RUNX2	23662917	RUNX2	hsa-mir-24-2	Repression	20980664	hsa-mir-24-2	hsa-miR-24-2-5p	hsa-miR-218-5p/hsa-miR-24-2-5p
hsa-miR-23b-3p	RUNX2	24613919	RUNX2	hsa-mir-24-2	Repression	20980664	hsa-mir-24-2	hsa-miR-24-3p	hsa-miR-23b-3p/hsa-miR-24-3p
hsa-miR-23b-3p	RUNX2	24613919	RUNX2	hsa-mir-24-2	Repression	20980664	hsa-mir-24-2	hsa-miR-24-2-5p	hsa-miR-23b-3p/hsa-miR-24-2-5p
hsa-miR-34c-5p	RUNX2	23720736	RUNX2	hsa-mir-24-2	Repression	20980664	hsa-mir-24-2	hsa-miR-24-3p	hsa-miR-34c-5p/hsa-miR-24-3p
hsa-miR-34c-5p	RUNX2	23720736	RUNX2	hsa-mir-24-2	Repression	20980664	hsa-mir-24-2	hsa-miR-24-2-5p	hsa-miR-34c-5p/hsa-miR-24-2-5p
hsa-miR-30c-5p	RUNX2	23316327	RUNX2	hsa-mir-24-2	Repression	20980664	hsa-mir-24-2	hsa-miR-24-3p	hsa-miR-30c-5p/hsa-miR-24-3p
hsa-miR-30c-5p	RUNX2	23316327	RUNX2	hsa-mir-24-2	Repression	20980664	hsa-mir-24-2	hsa-miR-24-2-5p	hsa-miR-30c-5p/hsa-miR-24-2-5p
hsa-miR-205-5p	RUNX2	27035764	RUNX2	hsa-mir-24-2	Repression	20980664	hsa-mir-24-2	hsa-miR-24-3p	hsa-miR-205-5p/hsa-miR-24-3p
hsa-miR-205-5p	RUNX2	27035764	RUNX2	hsa-mir-24-2	Repression	20980664	hsa-mir-24-2	hsa-miR-24-2-5p	hsa-miR-205-5p/hsa-miR-24-2-5p
hsa-miR-320a	RUNX2	27965096	RUNX2	hsa-mir-24-2	Repression	20980664	hsa-mir-24-2	hsa-miR-24-3p	hsa-miR-320a/hsa-miR-24-3p
hsa-miR-320a	RUNX2	27965096	RUNX2	hsa-mir-24-2	Repression	20980664	hsa-mir-24-2	hsa-miR-24-2-5p	hsa-miR-320a/hsa-miR-24-2-5p
hsa-miR-135a-5p	RUNX2	25634212	RUNX2	hsa-mir-24-2	Repression	20980664	hsa-mir-24-2	hsa-miR-24-3p	hsa-miR-135a-5p/hsa-miR-24-3p
hsa-miR-135a-5p	RUNX2	25634212	RUNX2	hsa-mir-24-2	Repression	20980664	hsa-mir-24-2	hsa-miR-24-2-5p	hsa-miR-135a-5p/hsa-miR-24-2-5p
hsa-miR-222-3p	RUNX2	26809090	RUNX2	hsa-mir-24-2	Repression	20980664	hsa-mir-24-2	hsa-miR-24-3p	hsa-miR-222-3p/hsa-miR-24-3p
hsa-miR-222-3p	RUNX2	26809090	RUNX2	hsa-mir-24-2	Repression	20980664	hsa-mir-24-2	hsa-miR-24-2-5p	hsa-miR-222-3p/hsa-miR-24-2-5p
hsa-miR-221-5p	RUNX2	28123639	RUNX2	hsa-mir-24-2	Repression	20980664	hsa-mir-24-2	hsa-miR-24-3p	hsa-miR-221-5p/hsa-miR-24-3p
hsa-miR-221-5p	RUNX2	28123639	RUNX2	hsa-mir-24-2	Repression	20980664	hsa-mir-24-2	hsa-miR-24-2-5p	hsa-miR-221-5p/hsa-miR-24-2-5p
hsa-miR-628-3p	RUNX2	28035362	RUNX2	hsa-mir-24-2	Repression	20980664	hsa-mir-24-2	hsa-miR-24-3p	hsa-miR-628-3p/hsa-miR-24-3p
hsa-miR-628-3p	RUNX2	28035362	RUNX2	hsa-mir-24-2	Repression	20980664	hsa-mir-24-2	hsa-miR-24-2-5p	hsa-miR-628-3p/hsa-miR-24-2-5p
hsa-miR-103a-3p	RUNX2	25195535	RUNX2	hsa-mir-24-2	Repression	20980664	hsa-mir-24-2	hsa-miR-24-3p	hsa-miR-103a-3p/hsa-miR-24-3p
hsa-miR-103a-3p	RUNX2	25195535	RUNX2	hsa-mir-24-2	Repression	20980664	hsa-mir-24-2	hsa-miR-24-2-5p	hsa-miR-103a-3p/hsa-miR-24-2-5p
hsa-miR-30a-3p	RUNX2	26596830	RUNX2	hsa-mir-24-2	Repression	20980664	hsa-mir-24-2	hsa-miR-24-3p	hsa-miR-30a-3p/hsa-miR-24-3p
hsa-miR-30a-3p	RUNX2	26596830	RUNX2	hsa-mir-24-2	Repression	20980664	hsa-mir-24-2	hsa-miR-24-2-5p	hsa-miR-30a-3p/hsa-miR-24-2-5p
hsa-miR-376c-3p	RUNX2	27760788	RUNX2	hsa-mir-24-2	Repression	20980664	hsa-mir-24-2	hsa-miR-24-3p	hsa-miR-376c-3p/hsa-miR-24-3p
hsa-miR-376c-3p	RUNX2	27760788	RUNX2	hsa-mir-24-2	Repression	20980664	hsa-mir-24-2	hsa-miR-24-2-5p	hsa-miR-376c-3p/hsa-miR-24-2-5p
hsa-miR-128b	KMT2A	19749093	KMT2A	hsa-mir-24-2	Activation(feedback)	24824656	hsa-mir-24-2	hsa-miR-24-3p	hsa-miR-128b/hsa-miR-24-3p
hsa-miR-128b	KMT2A	19749093	KMT2A	hsa-mir-24-2	Activation(feedback)	24824656	hsa-mir-24-2	hsa-miR-24-2-5p	hsa-miR-128b/hsa-miR-24-2-5p
hsa-miR-335-5p	KMT2A	18185580	KMT2A	hsa-mir-24-2	Activation(feedback)	24824656	hsa-mir-24-2	hsa-miR-24-3p	hsa-miR-335-5p/hsa-miR-24-3p
hsa-miR-335-5p	KMT2A	18185580	KMT2A	hsa-mir-24-2	Activation(feedback)	24824656	hsa-mir-24-2	hsa-miR-24-2-5p	hsa-miR-335-5p/hsa-miR-24-2-5p
hsa-miR-16-5p	KMT2A	20371350	KMT2A	hsa-mir-24-2	Activation(feedback)	24824656	hsa-mir-24-2	hsa-miR-24-3p	hsa-miR-16-5p/hsa-miR-24-3p
hsa-miR-16-5p	KMT2A	20371350	KMT2A	hsa-mir-24-2	Activation(feedback)	24824656	hsa-mir-24-2	hsa-miR-24-2-5p	hsa-miR-16-5p/hsa-miR-24-2-5p
hsa-let-7d-5p	KMT2A	20371350	KMT2A	hsa-mir-24-2	Activation(feedback)	24824656	hsa-mir-24-2	hsa-miR-24-3p	hsa-let-7d-5p/hsa-miR-24-3p
hsa-let-7d-5p	KMT2A	20371350	KMT2A	hsa-mir-24-2	Activation(feedback)	24824656	hsa-mir-24-2	hsa-miR-24-2-5p	hsa-let-7d-5p/hsa-miR-24-2-5p
hsa-miR-320b	KMT2A	23622248	KMT2A	hsa-mir-24-2	Activation(feedback)	24824656	hsa-mir-24-2	hsa-miR-24-3p	hsa-miR-320b/hsa-miR-24-3p
hsa-miR-320b	KMT2A	23622248	KMT2A	hsa-mir-24-2	Activation(feedback)	24824656	hsa-mir-24-2	hsa-miR-24-2-5p	hsa-miR-320b/hsa-miR-24-2-5p
hsa-miR-1227-3p	KMT2A	23622248	KMT2A	hsa-mir-24-2	Activation(feedback)	24824656	hsa-mir-24-2	hsa-miR-24-3p	hsa-miR-1227-3p/hsa-miR-24-3p
hsa-miR-1227-3p	KMT2A	23622248	KMT2A	hsa-mir-24-2	Activation(feedback)	24824656	hsa-mir-24-2	hsa-miR-24-2-5p	hsa-miR-1227-3p/hsa-miR-24-2-5p
hsa-miR-484	KMT2A	23622248	KMT2A	hsa-mir-24-2	Activation(feedback)	24824656	hsa-mir-24-2	hsa-miR-24-3p	hsa-miR-484/hsa-miR-24-3p
hsa-miR-484	KMT2A	23622248	KMT2A	hsa-mir-24-2	Activation(feedback)	24824656	hsa-mir-24-2	hsa-miR-24-2-5p	hsa-miR-484/hsa-miR-24-2-5p
hsa-miR-320a	KMT2A	23622248	KMT2A	hsa-mir-24-2	Activation(feedback)	24824656	hsa-mir-24-2	hsa-miR-24-3p	hsa-miR-320a/hsa-miR-24-3p
hsa-miR-320a	KMT2A	23622248	KMT2A	hsa-mir-24-2	Activation(feedback)	24824656	hsa-mir-24-2	hsa-miR-24-2-5p	hsa-miR-320a/hsa-miR-24-2-5p
hsa-miR-193a-3p	KMT2A	23622248	KMT2A	hsa-mir-24-2	Activation(feedback)	24824656	hsa-mir-24-2	hsa-miR-24-3p	hsa-miR-193a-3p/hsa-miR-24-3p
hsa-miR-193a-3p	KMT2A	23622248	KMT2A	hsa-mir-24-2	Activation(feedback)	24824656	hsa-mir-24-2	hsa-miR-24-2-5p	hsa-miR-193a-3p/hsa-miR-24-2-5p
hsa-miR-17-5p	KMT2A	23622248	KMT2A	hsa-mir-24-2	Activation(feedback)	24824656	hsa-mir-24-2	hsa-miR-24-3p	hsa-miR-17-5p/hsa-miR-24-3p
hsa-miR-17-5p	KMT2A	23622248	KMT2A	hsa-mir-24-2	Activation(feedback)	24824656	hsa-mir-24-2	hsa-miR-24-2-5p	hsa-miR-17-5p/hsa-miR-24-2-5p
hsa-miR-199a-3p	KMT2A	22291592	KMT2A	hsa-mir-24-2	Activation(feedback)	24824656	hsa-mir-24-2	hsa-miR-24-3p	hsa-miR-199a-3p/hsa-miR-24-3p
hsa-miR-199a-3p	KMT2A	22291592	KMT2A	hsa-mir-24-2	Activation(feedback)	24824656	hsa-mir-24-2	hsa-miR-24-2-5p	hsa-miR-199a-3p/hsa-miR-24-2-5p
hsa-miR-183-3p	KMT2A	22291592	KMT2A	hsa-mir-24-2	Activation(feedback)	24824656	hsa-mir-24-2	hsa-miR-24-3p	hsa-miR-183-3p/hsa-miR-24-3p
hsa-miR-183-3p	KMT2A	22291592	KMT2A	hsa-mir-24-2	Activation(feedback)	24824656	hsa-mir-24-2	hsa-miR-24-2-5p	hsa-miR-183-3p/hsa-miR-24-2-5p
hsa-miR-199b-3p	KMT2A	22291592	KMT2A	hsa-mir-24-2	Activation(feedback)	24824656	hsa-mir-24-2	hsa-miR-24-3p	hsa-miR-199b-3p/hsa-miR-24-3p
hsa-miR-199b-3p	KMT2A	22291592	KMT2A	hsa-mir-24-2	Activation(feedback)	24824656	hsa-mir-24-2	hsa-miR-24-2-5p	hsa-miR-199b-3p/hsa-miR-24-2-5p
hsa-miR-142-3p	KMT2A	22473208	KMT2A	hsa-mir-24-2	Activation(feedback)	24824656	hsa-mir-24-2	hsa-miR-24-3p	hsa-miR-142-3p/hsa-miR-24-3p
hsa-miR-142-3p	KMT2A	22473208	KMT2A	hsa-mir-24-2	Activation(feedback)	24824656	hsa-mir-24-2	hsa-miR-24-2-5p	hsa-miR-142-3p/hsa-miR-24-2-5p
hsa-miR-616-3p	KMT2A	22291592	KMT2A	hsa-mir-24-2	Activation(feedback)	24824656	hsa-mir-24-2	hsa-miR-24-3p	hsa-miR-616-3p/hsa-miR-24-3p
hsa-miR-616-3p	KMT2A	22291592	KMT2A	hsa-mir-24-2	Activation(feedback)	24824656	hsa-mir-24-2	hsa-miR-24-2-5p	hsa-miR-616-3p/hsa-miR-24-2-5p
hsa-miR-2052	KMT2A	23313552	KMT2A	hsa-mir-24-2	Activation(feedback)	24824656	hsa-mir-24-2	hsa-miR-24-3p	hsa-miR-2052/hsa-miR-24-3p
hsa-miR-2052	KMT2A	23313552	KMT2A	hsa-mir-24-2	Activation(feedback)	24824656	hsa-mir-24-2	hsa-miR-24-2-5p	hsa-miR-2052/hsa-miR-24-2-5p
hsa-miR-3127-5p	KMT2A	22291592	KMT2A	hsa-mir-24-2	Activation(feedback)	24824656	hsa-mir-24-2	hsa-miR-24-3p	hsa-miR-3127-5p/hsa-miR-24-3p
hsa-miR-3127-5p	KMT2A	22291592	KMT2A	hsa-mir-24-2	Activation(feedback)	24824656	hsa-mir-24-2	hsa-miR-24-2-5p	hsa-miR-3127-5p/hsa-miR-24-2-5p
hsa-miR-3129-5p	KMT2A	22291592	KMT2A	hsa-mir-24-2	Activation(feedback)	24824656	hsa-mir-24-2	hsa-miR-24-3p	hsa-miR-3129-5p/hsa-miR-24-3p
hsa-miR-3129-5p	KMT2A	22291592	KMT2A	hsa-mir-24-2	Activation(feedback)	24824656	hsa-mir-24-2	hsa-miR-24-2-5p	hsa-miR-3129-5p/hsa-miR-24-2-5p
hsa-miR-3153	KMT2A	22100165	KMT2A	hsa-mir-24-2	Activation(feedback)	24824656	hsa-mir-24-2	hsa-miR-24-3p	hsa-miR-3153/hsa-miR-24-3p
hsa-miR-3153	KMT2A	22100165	KMT2A	hsa-mir-24-2	Activation(feedback)	24824656	hsa-mir-24-2	hsa-miR-24-2-5p	hsa-miR-3153/hsa-miR-24-2-5p
hsa-miR-4452	KMT2A	22291592	KMT2A	hsa-mir-24-2	Activation(feedback)	24824656	hsa-mir-24-2	hsa-miR-24-3p	hsa-miR-4452/hsa-miR-24-3p
hsa-miR-4452	KMT2A	22291592	KMT2A	hsa-mir-24-2	Activation(feedback)	24824656	hsa-mir-24-2	hsa-miR-24-2-5p	hsa-miR-4452/hsa-miR-24-2-5p
hsa-miR-4632-5p	KMT2A	22291592	KMT2A	hsa-mir-24-2	Activation(feedback)	24824656	hsa-mir-24-2	hsa-miR-24-3p	hsa-miR-4632-5p/hsa-miR-24-3p
hsa-miR-4632-5p	KMT2A	22291592	KMT2A	hsa-mir-24-2	Activation(feedback)	24824656	hsa-mir-24-2	hsa-miR-24-2-5p	hsa-miR-4632-5p/hsa-miR-24-2-5p
hsa-miR-4699-3p	KMT2A	22291592	KMT2A	hsa-mir-24-2	Activation(feedback)	24824656	hsa-mir-24-2	hsa-miR-24-3p	hsa-miR-4699-3p/hsa-miR-24-3p
hsa-miR-4699-3p	KMT2A	22291592	KMT2A	hsa-mir-24-2	Activation(feedback)	24824656	hsa-mir-24-2	hsa-miR-24-2-5p	hsa-miR-4699-3p/hsa-miR-24-2-5p
hsa-miR-4436b-3p	KMT2A	22291592	KMT2A	hsa-mir-24-2	Activation(feedback)	24824656	hsa-mir-24-2	hsa-miR-24-3p	hsa-miR-4436b-3p/hsa-miR-24-3p
hsa-miR-4436b-3p	KMT2A	22291592	KMT2A	hsa-mir-24-2	Activation(feedback)	24824656	hsa-mir-24-2	hsa-miR-24-2-5p	hsa-miR-4436b-3p/hsa-miR-24-2-5p
hsa-miR-6733-5p	KMT2A	22100165	KMT2A	hsa-mir-24-2	Activation(feedback)	24824656	hsa-mir-24-2	hsa-miR-24-3p	hsa-miR-6733-5p/hsa-miR-24-3p
hsa-miR-6733-5p	KMT2A	22100165	KMT2A	hsa-mir-24-2	Activation(feedback)	24824656	hsa-mir-24-2	hsa-miR-24-2-5p	hsa-miR-6733-5p/hsa-miR-24-2-5p
hsa-miR-6735-5p	KMT2A	22291592	KMT2A	hsa-mir-24-2	Activation(feedback)	24824656	hsa-mir-24-2	hsa-miR-24-3p	hsa-miR-6735-5p/hsa-miR-24-3p
hsa-miR-6735-5p	KMT2A	22291592	KMT2A	hsa-mir-24-2	Activation(feedback)	24824656	hsa-mir-24-2	hsa-miR-24-2-5p	hsa-miR-6735-5p/hsa-miR-24-2-5p
hsa-miR-6739-5p	KMT2A	22100165	KMT2A	hsa-mir-24-2	Activation(feedback)	24824656	hsa-mir-24-2	hsa-miR-24-3p	hsa-miR-6739-5p/hsa-miR-24-3p
hsa-miR-6739-5p	KMT2A	22100165	KMT2A	hsa-mir-24-2	Activation(feedback)	24824656	hsa-mir-24-2	hsa-miR-24-2-5p	hsa-miR-6739-5p/hsa-miR-24-2-5p
hsa-miR-6879-5p	KMT2A	22291592	KMT2A	hsa-mir-24-2	Activation(feedback)	24824656	hsa-mir-24-2	hsa-miR-24-3p	hsa-miR-6879-5p/hsa-miR-24-3p
hsa-miR-6879-5p	KMT2A	22291592	KMT2A	hsa-mir-24-2	Activation(feedback)	24824656	hsa-mir-24-2	hsa-miR-24-2-5p	hsa-miR-6879-5p/hsa-miR-24-2-5p
hsa-miR-7843-5p	KMT2A	22291592	KMT2A	hsa-mir-24-2	Activation(feedback)	24824656	hsa-mir-24-2	hsa-miR-24-3p	hsa-miR-7843-5p/hsa-miR-24-3p
hsa-miR-7843-5p	KMT2A	22291592	KMT2A	hsa-mir-24-2	Activation(feedback)	24824656	hsa-mir-24-2	hsa-miR-24-2-5p	hsa-miR-7843-5p/hsa-miR-24-2-5p
hsa-miR-27a-3p	KMT2A	22473208	KMT2A	hsa-mir-24-2	Activation(feedback)	24824656	hsa-mir-24-2	hsa-miR-24-3p	hsa-miR-27a-3p/hsa-miR-24-3p
hsa-miR-27a-3p	KMT2A	22473208	KMT2A	hsa-mir-24-2	Activation(feedback)	24824656	hsa-mir-24-2	hsa-miR-24-2-5p	hsa-miR-27a-3p/hsa-miR-24-2-5p
hsa-miR-30a-3p	KMT2A	23313552	KMT2A	hsa-mir-24-2	Activation(feedback)	24824656	hsa-mir-24-2	hsa-miR-24-3p	hsa-miR-30a-3p/hsa-miR-24-3p
hsa-miR-30a-3p	KMT2A	23313552	KMT2A	hsa-mir-24-2	Activation(feedback)	24824656	hsa-mir-24-2	hsa-miR-24-2-5p	hsa-miR-30a-3p/hsa-miR-24-2-5p
hsa-miR-30d-3p	KMT2A	23313552	KMT2A	hsa-mir-24-2	Activation(feedback)	24824656	hsa-mir-24-2	hsa-miR-24-3p	hsa-miR-30d-3p/hsa-miR-24-3p
hsa-miR-30d-3p	KMT2A	23313552	KMT2A	hsa-mir-24-2	Activation(feedback)	24824656	hsa-mir-24-2	hsa-miR-24-2-5p	hsa-miR-30d-3p/hsa-miR-24-2-5p
hsa-miR-27b-3p	KMT2A	22473208	KMT2A	hsa-mir-24-2	Activation(feedback)	24824656	hsa-mir-24-2	hsa-miR-24-3p	hsa-miR-27b-3p/hsa-miR-24-3p
hsa-miR-27b-3p	KMT2A	22473208	KMT2A	hsa-mir-24-2	Activation(feedback)	24824656	hsa-mir-24-2	hsa-miR-24-2-5p	hsa-miR-27b-3p/hsa-miR-24-2-5p
hsa-miR-30e-3p	KMT2A	23313552	KMT2A	hsa-mir-24-2	Activation(feedback)	24824656	hsa-mir-24-2	hsa-miR-24-3p	hsa-miR-30e-3p/hsa-miR-24-3p
hsa-miR-30e-3p	KMT2A	23313552	KMT2A	hsa-mir-24-2	Activation(feedback)	24824656	hsa-mir-24-2	hsa-miR-24-2-5p	hsa-miR-30e-3p/hsa-miR-24-2-5p
hsa-miR-5681a	KMT2A	22100165	KMT2A	hsa-mir-24-2	Activation(feedback)	24824656	hsa-mir-24-2	hsa-miR-24-3p	hsa-miR-5681a/hsa-miR-24-3p
hsa-miR-5681a	KMT2A	22100165	KMT2A	hsa-mir-24-2	Activation(feedback)	24824656	hsa-mir-24-2	hsa-miR-24-2-5p	hsa-miR-5681a/hsa-miR-24-2-5p
hsa-miR-3918	KMT2A	22291592	KMT2A	hsa-mir-24-2	Activation(feedback)	24824656	hsa-mir-24-2	hsa-miR-24-3p	hsa-miR-3918/hsa-miR-24-3p
hsa-miR-3918	KMT2A	22291592	KMT2A	hsa-mir-24-2	Activation(feedback)	24824656	hsa-mir-24-2	hsa-miR-24-2-5p	hsa-miR-3918/hsa-miR-24-2-5p
hsa-miR-106a-3p	KMT2A	23313552	KMT2A	hsa-mir-24-2	Activation(feedback)	24824656	hsa-mir-24-2	hsa-miR-24-3p	hsa-miR-106a-3p/hsa-miR-24-3p
hsa-miR-106a-3p	KMT2A	23313552	KMT2A	hsa-mir-24-2	Activation(feedback)	24824656	hsa-mir-24-2	hsa-miR-24-2-5p	hsa-miR-106a-3p/hsa-miR-24-2-5p
hsa-miR-129-1-3p	KMT2A	23313552	KMT2A	hsa-mir-24-2	Activation(feedback)	24824656	hsa-mir-24-2	hsa-miR-24-3p	hsa-miR-129-1-3p/hsa-miR-24-3p
hsa-miR-129-1-3p	KMT2A	23313552	KMT2A	hsa-mir-24-2	Activation(feedback)	24824656	hsa-mir-24-2	hsa-miR-24-2-5p	hsa-miR-129-1-3p/hsa-miR-24-2-5p
hsa-miR-129-2-3p	KMT2A	23313552	KMT2A	hsa-mir-24-2	Activation(feedback)	24824656	hsa-mir-24-2	hsa-miR-24-3p	hsa-miR-129-2-3p/hsa-miR-24-3p
hsa-miR-129-2-3p	KMT2A	23313552	KMT2A	hsa-mir-24-2	Activation(feedback)	24824656	hsa-mir-24-2	hsa-miR-24-2-5p	hsa-miR-129-2-3p/hsa-miR-24-2-5p
hsa-miR-450b-5p	KMT2A	23313552	KMT2A	hsa-mir-24-2	Activation(feedback)	24824656	hsa-mir-24-2	hsa-miR-24-3p	hsa-miR-450b-5p/hsa-miR-24-3p
hsa-miR-450b-5p	KMT2A	23313552	KMT2A	hsa-mir-24-2	Activation(feedback)	24824656	hsa-mir-24-2	hsa-miR-24-2-5p	hsa-miR-450b-5p/hsa-miR-24-2-5p
hsa-miR-3121-5p	KMT2A	23313552	KMT2A	hsa-mir-24-2	Activation(feedback)	24824656	hsa-mir-24-2	hsa-miR-24-3p	hsa-miR-3121-5p/hsa-miR-24-3p
hsa-miR-3121-5p	KMT2A	23313552	KMT2A	hsa-mir-24-2	Activation(feedback)	24824656	hsa-mir-24-2	hsa-miR-24-2-5p	hsa-miR-3121-5p/hsa-miR-24-2-5p
hsa-miR-302c-3p	KMT2A	22100165	KMT2A	hsa-mir-24-2	Activation(feedback)	24824656	hsa-mir-24-2	hsa-miR-24-3p	hsa-miR-302c-3p/hsa-miR-24-3p
hsa-miR-302c-3p	KMT2A	22100165	KMT2A	hsa-mir-24-2	Activation(feedback)	24824656	hsa-mir-24-2	hsa-miR-24-2-5p	hsa-miR-302c-3p/hsa-miR-24-2-5p
hsa-miR-520f-3p	KMT2A	22100165	KMT2A	hsa-mir-24-2	Activation(feedback)	24824656	hsa-mir-24-2	hsa-miR-24-3p	hsa-miR-520f-3p/hsa-miR-24-3p
hsa-miR-520f-3p	KMT2A	22100165	KMT2A	hsa-mir-24-2	Activation(feedback)	24824656	hsa-mir-24-2	hsa-miR-24-2-5p	hsa-miR-520f-3p/hsa-miR-24-2-5p
hsa-miR-374a-5p	KMT2A	22473208	KMT2A	hsa-mir-24-2	Activation(feedback)	24824656	hsa-mir-24-2	hsa-miR-24-3p	hsa-miR-374a-5p/hsa-miR-24-3p
hsa-miR-374a-5p	KMT2A	22473208	KMT2A	hsa-mir-24-2	Activation(feedback)	24824656	hsa-mir-24-2	hsa-miR-24-2-5p	hsa-miR-374a-5p/hsa-miR-24-2-5p
hsa-miR-218-5p	KMT2A	23212916	KMT2A	hsa-mir-24-2	Activation(feedback)	24824656	hsa-mir-24-2	hsa-miR-24-3p	hsa-miR-218-5p/hsa-miR-24-3p
hsa-miR-218-5p	KMT2A	23212916	KMT2A	hsa-mir-24-2	Activation(feedback)	24824656	hsa-mir-24-2	hsa-miR-24-2-5p	hsa-miR-218-5p/hsa-miR-24-2-5p
hsa-miR-636	KMT2A	22100165	KMT2A	hsa-mir-24-2	Activation(feedback)	24824656	hsa-mir-24-2	hsa-miR-24-3p	hsa-miR-636/hsa-miR-24-3p
hsa-miR-636	KMT2A	22100165	KMT2A	hsa-mir-24-2	Activation(feedback)	24824656	hsa-mir-24-2	hsa-miR-24-2-5p	hsa-miR-636/hsa-miR-24-2-5p
hsa-miR-450a-1-3p	KMT2A	22100165	KMT2A	hsa-mir-24-2	Activation(feedback)	24824656	hsa-mir-24-2	hsa-miR-24-3p	hsa-miR-450a-1-3p/hsa-miR-24-3p
hsa-miR-450a-1-3p	KMT2A	22100165	KMT2A	hsa-mir-24-2	Activation(feedback)	24824656	hsa-mir-24-2	hsa-miR-24-2-5p	hsa-miR-450a-1-3p/hsa-miR-24-2-5p
hsa-miR-4668-5p	KMT2A	22100165	KMT2A	hsa-mir-24-2	Activation(feedback)	24824656	hsa-mir-24-2	hsa-miR-24-3p	hsa-miR-4668-5p/hsa-miR-24-3p
hsa-miR-4668-5p	KMT2A	22100165	KMT2A	hsa-mir-24-2	Activation(feedback)	24824656	hsa-mir-24-2	hsa-miR-24-2-5p	hsa-miR-4668-5p/hsa-miR-24-2-5p
hsa-miR-5189-3p	KMT2A	22100165	KMT2A	hsa-mir-24-2	Activation(feedback)	24824656	hsa-mir-24-2	hsa-miR-24-3p	hsa-miR-5189-3p/hsa-miR-24-3p
hsa-miR-5189-3p	KMT2A	22100165	KMT2A	hsa-mir-24-2	Activation(feedback)	24824656	hsa-mir-24-2	hsa-miR-24-2-5p	hsa-miR-5189-3p/hsa-miR-24-2-5p
hsa-miR-6895-5p	KMT2A	22100165	KMT2A	hsa-mir-24-2	Activation(feedback)	24824656	hsa-mir-24-2	hsa-miR-24-3p	hsa-miR-6895-5p/hsa-miR-24-3p
hsa-miR-6895-5p	KMT2A	22100165	KMT2A	hsa-mir-24-2	Activation(feedback)	24824656	hsa-mir-24-2	hsa-miR-24-2-5p	hsa-miR-6895-5p/hsa-miR-24-2-5p
hsa-miR-6832-3p	KMT2A	23824327	KMT2A	hsa-mir-24-2	Activation(feedback)	24824656	hsa-mir-24-2	hsa-miR-24-3p	hsa-miR-6832-3p/hsa-miR-24-3p
hsa-miR-6832-3p	KMT2A	23824327	KMT2A	hsa-mir-24-2	Activation(feedback)	24824656	hsa-mir-24-2	hsa-miR-24-2-5p	hsa-miR-6832-3p/hsa-miR-24-2-5p
hsa-miR-6809-3p	KMT2A	23824327	KMT2A	hsa-mir-24-2	Activation(feedback)	24824656	hsa-mir-24-2	hsa-miR-24-3p	hsa-miR-6809-3p/hsa-miR-24-3p
hsa-miR-6809-3p	KMT2A	23824327	KMT2A	hsa-mir-24-2	Activation(feedback)	24824656	hsa-mir-24-2	hsa-miR-24-2-5p	hsa-miR-6809-3p/hsa-miR-24-2-5p
hsa-miR-6833-3p	KMT2A	23824327	KMT2A	hsa-mir-24-2	Activation(feedback)	24824656	hsa-mir-24-2	hsa-miR-24-3p	hsa-miR-6833-3p/hsa-miR-24-3p
hsa-miR-6833-3p	KMT2A	23824327	KMT2A	hsa-mir-24-2	Activation(feedback)	24824656	hsa-mir-24-2	hsa-miR-24-2-5p	hsa-miR-6833-3p/hsa-miR-24-2-5p
hsa-miR-4768-5p	KMT2A	23824327	KMT2A	hsa-mir-24-2	Activation(feedback)	24824656	hsa-mir-24-2	hsa-miR-24-3p	hsa-miR-4768-5p/hsa-miR-24-3p
hsa-miR-4768-5p	KMT2A	23824327	KMT2A	hsa-mir-24-2	Activation(feedback)	24824656	hsa-mir-24-2	hsa-miR-24-2-5p	hsa-miR-4768-5p/hsa-miR-24-2-5p
hsa-miR-4753-3p	KMT2A	23824327	KMT2A	hsa-mir-24-2	Activation(feedback)	24824656	hsa-mir-24-2	hsa-miR-24-3p	hsa-miR-4753-3p/hsa-miR-24-3p
hsa-miR-4753-3p	KMT2A	23824327	KMT2A	hsa-mir-24-2	Activation(feedback)	24824656	hsa-mir-24-2	hsa-miR-24-2-5p	hsa-miR-4753-3p/hsa-miR-24-2-5p
hsa-miR-130b-5p	KMT2A	23824327	KMT2A	hsa-mir-24-2	Activation(feedback)	24824656	hsa-mir-24-2	hsa-miR-24-3p	hsa-miR-130b-5p/hsa-miR-24-3p
hsa-miR-130b-5p	KMT2A	23824327	KMT2A	hsa-mir-24-2	Activation(feedback)	24824656	hsa-mir-24-2	hsa-miR-24-2-5p	hsa-miR-130b-5p/hsa-miR-24-2-5p
hsa-miR-1250-3p	KMT2A	23824327	KMT2A	hsa-mir-24-2	Activation(feedback)	24824656	hsa-mir-24-2	hsa-miR-24-3p	hsa-miR-1250-3p/hsa-miR-24-3p
hsa-miR-1250-3p	KMT2A	23824327	KMT2A	hsa-mir-24-2	Activation(feedback)	24824656	hsa-mir-24-2	hsa-miR-24-2-5p	hsa-miR-1250-3p/hsa-miR-24-2-5p
hsa-miR-3942-3p	KMT2A	23313552	KMT2A	hsa-mir-24-2	Activation(feedback)	24824656	hsa-mir-24-2	hsa-miR-24-3p	hsa-miR-3942-3p/hsa-miR-24-3p
hsa-miR-3942-3p	KMT2A	23313552	KMT2A	hsa-mir-24-2	Activation(feedback)	24824656	hsa-mir-24-2	hsa-miR-24-2-5p	hsa-miR-3942-3p/hsa-miR-24-2-5p
hsa-miR-302c-5p	KMT2A	23313552	KMT2A	hsa-mir-24-2	Activation(feedback)	24824656	hsa-mir-24-2	hsa-miR-24-3p	hsa-miR-302c-5p/hsa-miR-24-3p
hsa-miR-302c-5p	KMT2A	23313552	KMT2A	hsa-mir-24-2	Activation(feedback)	24824656	hsa-mir-24-2	hsa-miR-24-2-5p	hsa-miR-302c-5p/hsa-miR-24-2-5p
hsa-miR-215-5p	KMT2A	23313552	KMT2A	hsa-mir-24-2	Activation(feedback)	24824656	hsa-mir-24-2	hsa-miR-24-3p	hsa-miR-215-5p/hsa-miR-24-3p
hsa-miR-215-5p	KMT2A	23313552	KMT2A	hsa-mir-24-2	Activation(feedback)	24824656	hsa-mir-24-2	hsa-miR-24-2-5p	hsa-miR-215-5p/hsa-miR-24-2-5p
hsa-miR-192-5p	KMT2A	23313552	KMT2A	hsa-mir-24-2	Activation(feedback)	24824656	hsa-mir-24-2	hsa-miR-24-3p	hsa-miR-192-5p/hsa-miR-24-3p
hsa-miR-192-5p	KMT2A	23313552	KMT2A	hsa-mir-24-2	Activation(feedback)	24824656	hsa-mir-24-2	hsa-miR-24-2-5p	hsa-miR-192-5p/hsa-miR-24-2-5p
hsa-miR-3143	KMT2A	23313552	KMT2A	hsa-mir-24-2	Activation(feedback)	24824656	hsa-mir-24-2	hsa-miR-24-3p	hsa-miR-3143/hsa-miR-24-3p
hsa-miR-3143	KMT2A	23313552	KMT2A	hsa-mir-24-2	Activation(feedback)	24824656	hsa-mir-24-2	hsa-miR-24-2-5p	hsa-miR-3143/hsa-miR-24-2-5p
hsa-miR-4670-3p	KMT2A	23313552	KMT2A	hsa-mir-24-2	Activation(feedback)	24824656	hsa-mir-24-2	hsa-miR-24-3p	hsa-miR-4670-3p/hsa-miR-24-3p
hsa-miR-4670-3p	KMT2A	23313552	KMT2A	hsa-mir-24-2	Activation(feedback)	24824656	hsa-mir-24-2	hsa-miR-24-2-5p	hsa-miR-4670-3p/hsa-miR-24-2-5p
hsa-miR-6759-3p	KMT2A	23313552	KMT2A	hsa-mir-24-2	Activation(feedback)	24824656	hsa-mir-24-2	hsa-miR-24-3p	hsa-miR-6759-3p/hsa-miR-24-3p
hsa-miR-6759-3p	KMT2A	23313552	KMT2A	hsa-mir-24-2	Activation(feedback)	24824656	hsa-mir-24-2	hsa-miR-24-2-5p	hsa-miR-6759-3p/hsa-miR-24-2-5p
hsa-miR-6719-3p	KMT2A	23313552	KMT2A	hsa-mir-24-2	Activation(feedback)	24824656	hsa-mir-24-2	hsa-miR-24-3p	hsa-miR-6719-3p/hsa-miR-24-3p
hsa-miR-6719-3p	KMT2A	23313552	KMT2A	hsa-mir-24-2	Activation(feedback)	24824656	hsa-mir-24-2	hsa-miR-24-2-5p	hsa-miR-6719-3p/hsa-miR-24-2-5p
hsa-miR-4526	KMT2A	23313552	KMT2A	hsa-mir-24-2	Activation(feedback)	24824656	hsa-mir-24-2	hsa-miR-24-3p	hsa-miR-4526/hsa-miR-24-3p
hsa-miR-4526	KMT2A	23313552	KMT2A	hsa-mir-24-2	Activation(feedback)	24824656	hsa-mir-24-2	hsa-miR-24-2-5p	hsa-miR-4526/hsa-miR-24-2-5p
hsa-miR-3660	KMT2A	23313552	KMT2A	hsa-mir-24-2	Activation(feedback)	24824656	hsa-mir-24-2	hsa-miR-24-3p	hsa-miR-3660/hsa-miR-24-3p
hsa-miR-3660	KMT2A	23313552	KMT2A	hsa-mir-24-2	Activation(feedback)	24824656	hsa-mir-24-2	hsa-miR-24-2-5p	hsa-miR-3660/hsa-miR-24-2-5p
hsa-miR-6730-3p	KMT2A	23313552	KMT2A	hsa-mir-24-2	Activation(feedback)	24824656	hsa-mir-24-2	hsa-miR-24-3p	hsa-miR-6730-3p/hsa-miR-24-3p
hsa-miR-6730-3p	KMT2A	23313552	KMT2A	hsa-mir-24-2	Activation(feedback)	24824656	hsa-mir-24-2	hsa-miR-24-2-5p	hsa-miR-6730-3p/hsa-miR-24-2-5p
hsa-miR-624-3p	KMT2A	23313552	KMT2A	hsa-mir-24-2	Activation(feedback)	24824656	hsa-mir-24-2	hsa-miR-24-3p	hsa-miR-624-3p/hsa-miR-24-3p
hsa-miR-624-3p	KMT2A	23313552	KMT2A	hsa-mir-24-2	Activation(feedback)	24824656	hsa-mir-24-2	hsa-miR-24-2-5p	hsa-miR-624-3p/hsa-miR-24-2-5p
hsa-miR-1293	KMT2A	26701625	KMT2A	hsa-mir-24-2	Activation(feedback)	24824656	hsa-mir-24-2	hsa-miR-24-3p	hsa-miR-1293/hsa-miR-24-3p
hsa-miR-1293	KMT2A	26701625	KMT2A	hsa-mir-24-2	Activation(feedback)	24824656	hsa-mir-24-2	hsa-miR-24-2-5p	hsa-miR-1293/hsa-miR-24-2-5p
hsa-miR-185-3p	KMT2A	26701625	KMT2A	hsa-mir-24-2	Activation(feedback)	24824656	hsa-mir-24-2	hsa-miR-24-3p	hsa-miR-185-3p/hsa-miR-24-3p
hsa-miR-185-3p	KMT2A	26701625	KMT2A	hsa-mir-24-2	Activation(feedback)	24824656	hsa-mir-24-2	hsa-miR-24-2-5p	hsa-miR-185-3p/hsa-miR-24-2-5p
hsa-miR-30c-1-3p	KMT2A	26701625	KMT2A	hsa-mir-24-2	Activation(feedback)	24824656	hsa-mir-24-2	hsa-miR-24-3p	hsa-miR-30c-1-3p/hsa-miR-24-3p
hsa-miR-30c-1-3p	KMT2A	26701625	KMT2A	hsa-mir-24-2	Activation(feedback)	24824656	hsa-mir-24-2	hsa-miR-24-2-5p	hsa-miR-30c-1-3p/hsa-miR-24-2-5p
hsa-miR-30c-2-3p	KMT2A	26701625	KMT2A	hsa-mir-24-2	Activation(feedback)	24824656	hsa-mir-24-2	hsa-miR-24-3p	hsa-miR-30c-2-3p/hsa-miR-24-3p
hsa-miR-30c-2-3p	KMT2A	26701625	KMT2A	hsa-mir-24-2	Activation(feedback)	24824656	hsa-mir-24-2	hsa-miR-24-2-5p	hsa-miR-30c-2-3p/hsa-miR-24-2-5p
hsa-miR-3184-5p	KMT2A	26701625	KMT2A	hsa-mir-24-2	Activation(feedback)	24824656	hsa-mir-24-2	hsa-miR-24-3p	hsa-miR-3184-5p/hsa-miR-24-3p
hsa-miR-3184-5p	KMT2A	26701625	KMT2A	hsa-mir-24-2	Activation(feedback)	24824656	hsa-mir-24-2	hsa-miR-24-2-5p	hsa-miR-3184-5p/hsa-miR-24-2-5p
hsa-miR-363-5p	KMT2A	26701625	KMT2A	hsa-mir-24-2	Activation(feedback)	24824656	hsa-mir-24-2	hsa-miR-24-3p	hsa-miR-363-5p/hsa-miR-24-3p
hsa-miR-363-5p	KMT2A	26701625	KMT2A	hsa-mir-24-2	Activation(feedback)	24824656	hsa-mir-24-2	hsa-miR-24-2-5p	hsa-miR-363-5p/hsa-miR-24-2-5p
hsa-miR-423-5p	KMT2A	26701625	KMT2A	hsa-mir-24-2	Activation(feedback)	24824656	hsa-mir-24-2	hsa-miR-24-3p	hsa-miR-423-5p/hsa-miR-24-3p
hsa-miR-423-5p	KMT2A	26701625	KMT2A	hsa-mir-24-2	Activation(feedback)	24824656	hsa-mir-24-2	hsa-miR-24-2-5p	hsa-miR-423-5p/hsa-miR-24-2-5p
hsa-miR-4483	KMT2A	26701625	KMT2A	hsa-mir-24-2	Activation(feedback)	24824656	hsa-mir-24-2	hsa-miR-24-3p	hsa-miR-4483/hsa-miR-24-3p
hsa-miR-4483	KMT2A	26701625	KMT2A	hsa-mir-24-2	Activation(feedback)	24824656	hsa-mir-24-2	hsa-miR-24-2-5p	hsa-miR-4483/hsa-miR-24-2-5p
hsa-miR-4675	KMT2A	26701625	KMT2A	hsa-mir-24-2	Activation(feedback)	24824656	hsa-mir-24-2	hsa-miR-24-3p	hsa-miR-4675/hsa-miR-24-3p
hsa-miR-4675	KMT2A	26701625	KMT2A	hsa-mir-24-2	Activation(feedback)	24824656	hsa-mir-24-2	hsa-miR-24-2-5p	hsa-miR-4675/hsa-miR-24-2-5p
hsa-miR-4741	KMT2A	26701625	KMT2A	hsa-mir-24-2	Activation(feedback)	24824656	hsa-mir-24-2	hsa-miR-24-3p	hsa-miR-4741/hsa-miR-24-3p
hsa-miR-4741	KMT2A	26701625	KMT2A	hsa-mir-24-2	Activation(feedback)	24824656	hsa-mir-24-2	hsa-miR-24-2-5p	hsa-miR-4741/hsa-miR-24-2-5p
hsa-miR-541-3p	KMT2A	26701625	KMT2A	hsa-mir-24-2	Activation(feedback)	24824656	hsa-mir-24-2	hsa-miR-24-3p	hsa-miR-541-3p/hsa-miR-24-3p
hsa-miR-541-3p	KMT2A	26701625	KMT2A	hsa-mir-24-2	Activation(feedback)	24824656	hsa-mir-24-2	hsa-miR-24-2-5p	hsa-miR-541-3p/hsa-miR-24-2-5p
hsa-miR-6085	KMT2A	26701625	KMT2A	hsa-mir-24-2	Activation(feedback)	24824656	hsa-mir-24-2	hsa-miR-24-3p	hsa-miR-6085/hsa-miR-24-3p
hsa-miR-6085	KMT2A	26701625	KMT2A	hsa-mir-24-2	Activation(feedback)	24824656	hsa-mir-24-2	hsa-miR-24-2-5p	hsa-miR-6085/hsa-miR-24-2-5p
hsa-miR-6134	KMT2A	26701625	KMT2A	hsa-mir-24-2	Activation(feedback)	24824656	hsa-mir-24-2	hsa-miR-24-3p	hsa-miR-6134/hsa-miR-24-3p
hsa-miR-6134	KMT2A	26701625	KMT2A	hsa-mir-24-2	Activation(feedback)	24824656	hsa-mir-24-2	hsa-miR-24-2-5p	hsa-miR-6134/hsa-miR-24-2-5p
hsa-miR-654-5p	KMT2A	26701625	KMT2A	hsa-mir-24-2	Activation(feedback)	24824656	hsa-mir-24-2	hsa-miR-24-3p	hsa-miR-654-5p/hsa-miR-24-3p
hsa-miR-654-5p	KMT2A	26701625	KMT2A	hsa-mir-24-2	Activation(feedback)	24824656	hsa-mir-24-2	hsa-miR-24-2-5p	hsa-miR-654-5p/hsa-miR-24-2-5p
hsa-miR-671-5p	KMT2A	26701625	KMT2A	hsa-mir-24-2	Activation(feedback)	24824656	hsa-mir-24-2	hsa-miR-24-3p	hsa-miR-671-5p/hsa-miR-24-3p
hsa-miR-671-5p	KMT2A	26701625	KMT2A	hsa-mir-24-2	Activation(feedback)	24824656	hsa-mir-24-2	hsa-miR-24-2-5p	hsa-miR-671-5p/hsa-miR-24-2-5p
hsa-miR-6716-5p	KMT2A	26701625	KMT2A	hsa-mir-24-2	Activation(feedback)	24824656	hsa-mir-24-2	hsa-miR-24-3p	hsa-miR-6716-5p/hsa-miR-24-3p
hsa-miR-6716-5p	KMT2A	26701625	KMT2A	hsa-mir-24-2	Activation(feedback)	24824656	hsa-mir-24-2	hsa-miR-24-2-5p	hsa-miR-6716-5p/hsa-miR-24-2-5p
hsa-miR-6731-5p	KMT2A	26701625	KMT2A	hsa-mir-24-2	Activation(feedback)	24824656	hsa-mir-24-2	hsa-miR-24-3p	hsa-miR-6731-5p/hsa-miR-24-3p
hsa-miR-6731-5p	KMT2A	26701625	KMT2A	hsa-mir-24-2	Activation(feedback)	24824656	hsa-mir-24-2	hsa-miR-24-2-5p	hsa-miR-6731-5p/hsa-miR-24-2-5p
hsa-miR-6743-3p	KMT2A	26701625	KMT2A	hsa-mir-24-2	Activation(feedback)	24824656	hsa-mir-24-2	hsa-miR-24-3p	hsa-miR-6743-3p/hsa-miR-24-3p
hsa-miR-6743-3p	KMT2A	26701625	KMT2A	hsa-mir-24-2	Activation(feedback)	24824656	hsa-mir-24-2	hsa-miR-24-2-5p	hsa-miR-6743-3p/hsa-miR-24-2-5p
hsa-miR-6745	KMT2A	26701625	KMT2A	hsa-mir-24-2	Activation(feedback)	24824656	hsa-mir-24-2	hsa-miR-24-3p	hsa-miR-6745/hsa-miR-24-3p
hsa-miR-6745	KMT2A	26701625	KMT2A	hsa-mir-24-2	Activation(feedback)	24824656	hsa-mir-24-2	hsa-miR-24-2-5p	hsa-miR-6745/hsa-miR-24-2-5p
hsa-miR-6748-5p	KMT2A	26701625	KMT2A	hsa-mir-24-2	Activation(feedback)	24824656	hsa-mir-24-2	hsa-miR-24-3p	hsa-miR-6748-5p/hsa-miR-24-3p
hsa-miR-6748-5p	KMT2A	26701625	KMT2A	hsa-mir-24-2	Activation(feedback)	24824656	hsa-mir-24-2	hsa-miR-24-2-5p	hsa-miR-6748-5p/hsa-miR-24-2-5p
hsa-miR-6756-5p	KMT2A	26701625	KMT2A	hsa-mir-24-2	Activation(feedback)	24824656	hsa-mir-24-2	hsa-miR-24-3p	hsa-miR-6756-5p/hsa-miR-24-3p
hsa-miR-6756-5p	KMT2A	26701625	KMT2A	hsa-mir-24-2	Activation(feedback)	24824656	hsa-mir-24-2	hsa-miR-24-2-5p	hsa-miR-6756-5p/hsa-miR-24-2-5p
hsa-miR-6766-5p	KMT2A	26701625	KMT2A	hsa-mir-24-2	Activation(feedback)	24824656	hsa-mir-24-2	hsa-miR-24-3p	hsa-miR-6766-5p/hsa-miR-24-3p
hsa-miR-6766-5p	KMT2A	26701625	KMT2A	hsa-mir-24-2	Activation(feedback)	24824656	hsa-mir-24-2	hsa-miR-24-2-5p	hsa-miR-6766-5p/hsa-miR-24-2-5p
hsa-miR-6769a-5p	KMT2A	26701625	KMT2A	hsa-mir-24-2	Activation(feedback)	24824656	hsa-mir-24-2	hsa-miR-24-3p	hsa-miR-6769a-5p/hsa-miR-24-3p
hsa-miR-6769a-5p	KMT2A	26701625	KMT2A	hsa-mir-24-2	Activation(feedback)	24824656	hsa-mir-24-2	hsa-miR-24-2-5p	hsa-miR-6769a-5p/hsa-miR-24-2-5p
hsa-miR-6769b-5p	KMT2A	26701625	KMT2A	hsa-mir-24-2	Activation(feedback)	24824656	hsa-mir-24-2	hsa-miR-24-3p	hsa-miR-6769b-5p/hsa-miR-24-3p
hsa-miR-6769b-5p	KMT2A	26701625	KMT2A	hsa-mir-24-2	Activation(feedback)	24824656	hsa-mir-24-2	hsa-miR-24-2-5p	hsa-miR-6769b-5p/hsa-miR-24-2-5p
hsa-miR-6788-5p	KMT2A	26701625	KMT2A	hsa-mir-24-2	Activation(feedback)	24824656	hsa-mir-24-2	hsa-miR-24-3p	hsa-miR-6788-5p/hsa-miR-24-3p
hsa-miR-6788-5p	KMT2A	26701625	KMT2A	hsa-mir-24-2	Activation(feedback)	24824656	hsa-mir-24-2	hsa-miR-24-2-5p	hsa-miR-6788-5p/hsa-miR-24-2-5p
hsa-miR-6813-5p	KMT2A	26701625	KMT2A	hsa-mir-24-2	Activation(feedback)	24824656	hsa-mir-24-2	hsa-miR-24-3p	hsa-miR-6813-5p/hsa-miR-24-3p
hsa-miR-6813-5p	KMT2A	26701625	KMT2A	hsa-mir-24-2	Activation(feedback)	24824656	hsa-mir-24-2	hsa-miR-24-2-5p	hsa-miR-6813-5p/hsa-miR-24-2-5p
hsa-miR-6871-5p	KMT2A	26701625	KMT2A	hsa-mir-24-2	Activation(feedback)	24824656	hsa-mir-24-2	hsa-miR-24-3p	hsa-miR-6871-5p/hsa-miR-24-3p
hsa-miR-6871-5p	KMT2A	26701625	KMT2A	hsa-mir-24-2	Activation(feedback)	24824656	hsa-mir-24-2	hsa-miR-24-2-5p	hsa-miR-6871-5p/hsa-miR-24-2-5p
hsa-miR-6873-5p	KMT2A	26701625	KMT2A	hsa-mir-24-2	Activation(feedback)	24824656	hsa-mir-24-2	hsa-miR-24-3p	hsa-miR-6873-5p/hsa-miR-24-3p
hsa-miR-6873-5p	KMT2A	26701625	KMT2A	hsa-mir-24-2	Activation(feedback)	24824656	hsa-mir-24-2	hsa-miR-24-2-5p	hsa-miR-6873-5p/hsa-miR-24-2-5p
hsa-miR-6878-5p	KMT2A	26701625	KMT2A	hsa-mir-24-2	Activation(feedback)	24824656	hsa-mir-24-2	hsa-miR-24-3p	hsa-miR-6878-5p/hsa-miR-24-3p
hsa-miR-6878-5p	KMT2A	26701625	KMT2A	hsa-mir-24-2	Activation(feedback)	24824656	hsa-mir-24-2	hsa-miR-24-2-5p	hsa-miR-6878-5p/hsa-miR-24-2-5p
hsa-miR-7974	KMT2A	26701625	KMT2A	hsa-mir-24-2	Activation(feedback)	24824656	hsa-mir-24-2	hsa-miR-24-3p	hsa-miR-7974/hsa-miR-24-3p
hsa-miR-7974	KMT2A	26701625	KMT2A	hsa-mir-24-2	Activation(feedback)	24824656	hsa-mir-24-2	hsa-miR-24-2-5p	hsa-miR-7974/hsa-miR-24-2-5p
hsa-miR-8085	KMT2A	26701625	KMT2A	hsa-mir-24-2	Activation(feedback)	24824656	hsa-mir-24-2	hsa-miR-24-3p	hsa-miR-8085/hsa-miR-24-3p
hsa-miR-8085	KMT2A	26701625	KMT2A	hsa-mir-24-2	Activation(feedback)	24824656	hsa-mir-24-2	hsa-miR-24-2-5p	hsa-miR-8085/hsa-miR-24-2-5p
hsa-miR-92a-2-5p	KMT2A	26701625	KMT2A	hsa-mir-24-2	Activation(feedback)	24824656	hsa-mir-24-2	hsa-miR-24-3p	hsa-miR-92a-2-5p/hsa-miR-24-3p
hsa-miR-92a-2-5p	KMT2A	26701625	KMT2A	hsa-mir-24-2	Activation(feedback)	24824656	hsa-mir-24-2	hsa-miR-24-2-5p	hsa-miR-92a-2-5p/hsa-miR-24-2-5p
hsa-miR-9500	KMT2A	26701625	KMT2A	hsa-mir-24-2	Activation(feedback)	24824656	hsa-mir-24-2	hsa-miR-24-3p	hsa-miR-9500/hsa-miR-24-3p
hsa-miR-9500	KMT2A	26701625	KMT2A	hsa-mir-24-2	Activation(feedback)	24824656	hsa-mir-24-2	hsa-miR-24-2-5p	hsa-miR-9500/hsa-miR-24-2-5p
hsa-miR-1178-5p	KMT2A	27292025	KMT2A	hsa-mir-24-2	Activation(feedback)	24824656	hsa-mir-24-2	hsa-miR-24-3p	hsa-miR-1178-5p/hsa-miR-24-3p
hsa-miR-1178-5p	KMT2A	27292025	KMT2A	hsa-mir-24-2	Activation(feedback)	24824656	hsa-mir-24-2	hsa-miR-24-2-5p	hsa-miR-1178-5p/hsa-miR-24-2-5p
hsa-miR-1180-3p	KMT2A	27292025	KMT2A	hsa-mir-24-2	Activation(feedback)	24824656	hsa-mir-24-2	hsa-miR-24-3p	hsa-miR-1180-3p/hsa-miR-24-3p
hsa-miR-1180-3p	KMT2A	27292025	KMT2A	hsa-mir-24-2	Activation(feedback)	24824656	hsa-mir-24-2	hsa-miR-24-2-5p	hsa-miR-1180-3p/hsa-miR-24-2-5p
hsa-miR-1301-3p	KMT2A	27292025	KMT2A	hsa-mir-24-2	Activation(feedback)	24824656	hsa-mir-24-2	hsa-miR-24-3p	hsa-miR-1301-3p/hsa-miR-24-3p
hsa-miR-1301-3p	KMT2A	27292025	KMT2A	hsa-mir-24-2	Activation(feedback)	24824656	hsa-mir-24-2	hsa-miR-24-2-5p	hsa-miR-1301-3p/hsa-miR-24-2-5p
hsa-miR-26a-1-3p	KMT2A	27292025	KMT2A	hsa-mir-24-2	Activation(feedback)	24824656	hsa-mir-24-2	hsa-miR-24-3p	hsa-miR-26a-1-3p/hsa-miR-24-3p
hsa-miR-26a-1-3p	KMT2A	27292025	KMT2A	hsa-mir-24-2	Activation(feedback)	24824656	hsa-mir-24-2	hsa-miR-24-2-5p	hsa-miR-26a-1-3p/hsa-miR-24-2-5p
hsa-miR-26a-2-3p	KMT2A	27292025	KMT2A	hsa-mir-24-2	Activation(feedback)	24824656	hsa-mir-24-2	hsa-miR-24-3p	hsa-miR-26a-2-3p/hsa-miR-24-3p
hsa-miR-26a-2-3p	KMT2A	27292025	KMT2A	hsa-mir-24-2	Activation(feedback)	24824656	hsa-mir-24-2	hsa-miR-24-2-5p	hsa-miR-26a-2-3p/hsa-miR-24-2-5p
hsa-miR-3926	KMT2A	27292025	KMT2A	hsa-mir-24-2	Activation(feedback)	24824656	hsa-mir-24-2	hsa-miR-24-3p	hsa-miR-3926/hsa-miR-24-3p
hsa-miR-3926	KMT2A	27292025	KMT2A	hsa-mir-24-2	Activation(feedback)	24824656	hsa-mir-24-2	hsa-miR-24-2-5p	hsa-miR-3926/hsa-miR-24-2-5p
hsa-miR-4660	KMT2A	27292025	KMT2A	hsa-mir-24-2	Activation(feedback)	24824656	hsa-mir-24-2	hsa-miR-24-3p	hsa-miR-4660/hsa-miR-24-3p
hsa-miR-4660	KMT2A	27292025	KMT2A	hsa-mir-24-2	Activation(feedback)	24824656	hsa-mir-24-2	hsa-miR-24-2-5p	hsa-miR-4660/hsa-miR-24-2-5p
hsa-miR-4778-5p	KMT2A	27292025	KMT2A	hsa-mir-24-2	Activation(feedback)	24824656	hsa-mir-24-2	hsa-miR-24-3p	hsa-miR-4778-5p/hsa-miR-24-3p
hsa-miR-4778-5p	KMT2A	27292025	KMT2A	hsa-mir-24-2	Activation(feedback)	24824656	hsa-mir-24-2	hsa-miR-24-2-5p	hsa-miR-4778-5p/hsa-miR-24-2-5p
hsa-miR-5047	KMT2A	27292025	KMT2A	hsa-mir-24-2	Activation(feedback)	24824656	hsa-mir-24-2	hsa-miR-24-3p	hsa-miR-5047/hsa-miR-24-3p
hsa-miR-5047	KMT2A	27292025	KMT2A	hsa-mir-24-2	Activation(feedback)	24824656	hsa-mir-24-2	hsa-miR-24-2-5p	hsa-miR-5047/hsa-miR-24-2-5p
hsa-miR-6850-3p	KMT2A	27292025	KMT2A	hsa-mir-24-2	Activation(feedback)	24824656	hsa-mir-24-2	hsa-miR-24-3p	hsa-miR-6850-3p/hsa-miR-24-3p
hsa-miR-6850-3p	KMT2A	27292025	KMT2A	hsa-mir-24-2	Activation(feedback)	24824656	hsa-mir-24-2	hsa-miR-24-2-5p	hsa-miR-6850-3p/hsa-miR-24-2-5p
hsa-miR-185-5p	EPAS1	22745131	EPAS1	hsa-mir-24-2	Activation	24517586	hsa-mir-24-2	hsa-miR-24-3p	hsa-miR-185-5p/hsa-miR-24-3p
hsa-miR-185-5p	EPAS1	22745131	EPAS1	hsa-mir-24-2	Activation	24517586	hsa-mir-24-2	hsa-miR-24-2-5p	hsa-miR-185-5p/hsa-miR-24-2-5p
hsa-miR-145-5p	EPAS1	23222716	EPAS1	hsa-mir-24-2	Activation	24517586	hsa-mir-24-2	hsa-miR-24-3p	hsa-miR-145-5p/hsa-miR-24-3p
hsa-miR-145-5p	EPAS1	23222716	EPAS1	hsa-mir-24-2	Activation	24517586	hsa-mir-24-2	hsa-miR-24-2-5p	hsa-miR-145-5p/hsa-miR-24-2-5p
hsa-miR-20a-5p	EPAS1	24194900	EPAS1	hsa-mir-24-2	Activation	24517586	hsa-mir-24-2	hsa-miR-24-3p	hsa-miR-20a-5p/hsa-miR-24-3p
hsa-miR-20a-5p	EPAS1	24194900	EPAS1	hsa-mir-24-2	Activation	24517586	hsa-mir-24-2	hsa-miR-24-2-5p	hsa-miR-20a-5p/hsa-miR-24-2-5p
hsa-miR-17-5p	EPAS1	24194900	EPAS1	hsa-mir-24-2	Activation	24517586	hsa-mir-24-2	hsa-miR-24-3p	hsa-miR-17-5p/hsa-miR-24-3p
hsa-miR-17-5p	EPAS1	24194900	EPAS1	hsa-mir-24-2	Activation	24517586	hsa-mir-24-2	hsa-miR-24-2-5p	hsa-miR-17-5p/hsa-miR-24-2-5p
hsa-miR-6763-3p	EPAS1	24398324	EPAS1	hsa-mir-24-2	Activation	24517586	hsa-mir-24-2	hsa-miR-24-3p	hsa-miR-6763-3p/hsa-miR-24-3p
hsa-miR-6763-3p	EPAS1	24398324	EPAS1	hsa-mir-24-2	Activation	24517586	hsa-mir-24-2	hsa-miR-24-2-5p	hsa-miR-6763-3p/hsa-miR-24-2-5p
hsa-miR-4758-3p	EPAS1	24398324	EPAS1	hsa-mir-24-2	Activation	24517586	hsa-mir-24-2	hsa-miR-24-3p	hsa-miR-4758-3p/hsa-miR-24-3p
hsa-miR-4758-3p	EPAS1	24398324	EPAS1	hsa-mir-24-2	Activation	24517586	hsa-mir-24-2	hsa-miR-24-2-5p	hsa-miR-4758-3p/hsa-miR-24-2-5p
hsa-miR-7108-3p	EPAS1	24398324	EPAS1	hsa-mir-24-2	Activation	24517586	hsa-mir-24-2	hsa-miR-24-3p	hsa-miR-7108-3p/hsa-miR-24-3p
hsa-miR-7108-3p	EPAS1	24398324	EPAS1	hsa-mir-24-2	Activation	24517586	hsa-mir-24-2	hsa-miR-24-2-5p	hsa-miR-7108-3p/hsa-miR-24-2-5p
hsa-miR-374b-5p	SON	20371350	SON	hsa-mir-24-2	Repression(feedback)	23322776	hsa-mir-24-2	hsa-miR-24-3p	hsa-miR-374b-5p/hsa-miR-24-3p
hsa-miR-374b-5p	SON	20371350	SON	hsa-mir-24-2	Repression(feedback)	23322776	hsa-mir-24-2	hsa-miR-24-2-5p	hsa-miR-374b-5p/hsa-miR-24-2-5p
hsa-miR-130b-3p	SON	20371350	SON	hsa-mir-24-2	Repression(feedback)	23322776	hsa-mir-24-2	hsa-miR-24-3p	hsa-miR-130b-3p/hsa-miR-24-3p
hsa-miR-130b-3p	SON	20371350	SON	hsa-mir-24-2	Repression(feedback)	23322776	hsa-mir-24-2	hsa-miR-24-2-5p	hsa-miR-130b-3p/hsa-miR-24-2-5p
hsa-miR-103a-3p	SON	20371350	SON	hsa-mir-24-2	Repression(feedback)	23322776	hsa-mir-24-2	hsa-miR-24-3p	hsa-miR-103a-3p/hsa-miR-24-3p
hsa-miR-103a-3p	SON	20371350	SON	hsa-mir-24-2	Repression(feedback)	23322776	hsa-mir-24-2	hsa-miR-24-2-5p	hsa-miR-103a-3p/hsa-miR-24-2-5p
hsa-miR-30a-5p	SON	18668040	SON	hsa-mir-24-2	Repression(feedback)	23322776	hsa-mir-24-2	hsa-miR-24-3p	hsa-miR-30a-5p/hsa-miR-24-3p
hsa-miR-30a-5p	SON	18668040	SON	hsa-mir-24-2	Repression(feedback)	23322776	hsa-mir-24-2	hsa-miR-24-2-5p	hsa-miR-30a-5p/hsa-miR-24-2-5p
hsa-miR-19b-3p	SON	20371350	SON	hsa-mir-24-2	Repression(feedback)	23322776	hsa-mir-24-2	hsa-miR-24-3p	hsa-miR-19b-3p/hsa-miR-24-3p
hsa-miR-19b-3p	SON	20371350	SON	hsa-mir-24-2	Repression(feedback)	23322776	hsa-mir-24-2	hsa-miR-24-2-5p	hsa-miR-19b-3p/hsa-miR-24-2-5p
hsa-miR-18a-5p	SON	20371350	SON	hsa-mir-24-2	Repression(feedback)	23322776	hsa-mir-24-2	hsa-miR-24-3p	hsa-miR-18a-5p/hsa-miR-24-3p
hsa-miR-18a-5p	SON	20371350	SON	hsa-mir-24-2	Repression(feedback)	23322776	hsa-mir-24-2	hsa-miR-24-2-5p	hsa-miR-18a-5p/hsa-miR-24-2-5p
hsa-miR-16-5p	SON	20371350	SON	hsa-mir-24-2	Repression(feedback)	23322776	hsa-mir-24-2	hsa-miR-24-3p	hsa-miR-16-5p/hsa-miR-24-3p
hsa-miR-16-5p	SON	20371350	SON	hsa-mir-24-2	Repression(feedback)	23322776	hsa-mir-24-2	hsa-miR-24-2-5p	hsa-miR-16-5p/hsa-miR-24-2-5p
hsa-miR-1301-3p	SON	23622248	SON	hsa-mir-24-2	Repression(feedback)	23322776	hsa-mir-24-2	hsa-miR-24-3p	hsa-miR-1301-3p/hsa-miR-24-3p
hsa-miR-1301-3p	SON	23622248	SON	hsa-mir-24-2	Repression(feedback)	23322776	hsa-mir-24-2	hsa-miR-24-2-5p	hsa-miR-1301-3p/hsa-miR-24-2-5p
hsa-miR-760	SON	23622248	SON	hsa-mir-24-2	Repression(feedback)	23322776	hsa-mir-24-2	hsa-miR-24-3p	hsa-miR-760/hsa-miR-24-3p
hsa-miR-760	SON	23622248	SON	hsa-mir-24-2	Repression(feedback)	23322776	hsa-mir-24-2	hsa-miR-24-2-5p	hsa-miR-760/hsa-miR-24-2-5p
hsa-miR-455-3p	SON	23622248	SON	hsa-mir-24-2	Repression(feedback)	23322776	hsa-mir-24-2	hsa-miR-24-3p	hsa-miR-455-3p/hsa-miR-24-3p
hsa-miR-455-3p	SON	23622248	SON	hsa-mir-24-2	Repression(feedback)	23322776	hsa-mir-24-2	hsa-miR-24-2-5p	hsa-miR-455-3p/hsa-miR-24-2-5p
hsa-miR-324-3p	SON	23622248	SON	hsa-mir-24-2	Repression(feedback)	23322776	hsa-mir-24-2	hsa-miR-24-3p	hsa-miR-324-3p/hsa-miR-24-3p
hsa-miR-324-3p	SON	23622248	SON	hsa-mir-24-2	Repression(feedback)	23322776	hsa-mir-24-2	hsa-miR-24-2-5p	hsa-miR-324-3p/hsa-miR-24-2-5p
hsa-miR-361-5p	SON	23622248	SON	hsa-mir-24-2	Repression(feedback)	23322776	hsa-mir-24-2	hsa-miR-24-3p	hsa-miR-361-5p/hsa-miR-24-3p
hsa-miR-361-5p	SON	23622248	SON	hsa-mir-24-2	Repression(feedback)	23322776	hsa-mir-24-2	hsa-miR-24-2-5p	hsa-miR-361-5p/hsa-miR-24-2-5p
hsa-miR-222-3p	SON	23622248	SON	hsa-mir-24-2	Repression(feedback)	23322776	hsa-mir-24-2	hsa-miR-24-3p	hsa-miR-222-3p/hsa-miR-24-3p
hsa-miR-222-3p	SON	23622248	SON	hsa-mir-24-2	Repression(feedback)	23322776	hsa-mir-24-2	hsa-miR-24-2-5p	hsa-miR-222-3p/hsa-miR-24-2-5p
hsa-miR-34a-5p	SON	23622248	SON	hsa-mir-24-2	Repression(feedback)	23322776	hsa-mir-24-2	hsa-miR-24-3p	hsa-miR-34a-5p/hsa-miR-24-3p
hsa-miR-34a-5p	SON	23622248	SON	hsa-mir-24-2	Repression(feedback)	23322776	hsa-mir-24-2	hsa-miR-24-2-5p	hsa-miR-34a-5p/hsa-miR-24-2-5p
hsa-miR-17-5p	SON	23622248	SON	hsa-mir-24-2	Repression(feedback)	23322776	hsa-mir-24-2	hsa-miR-24-3p	hsa-miR-17-5p/hsa-miR-24-3p
hsa-miR-17-5p	SON	23622248	SON	hsa-mir-24-2	Repression(feedback)	23322776	hsa-mir-24-2	hsa-miR-24-2-5p	hsa-miR-17-5p/hsa-miR-24-2-5p
hsa-let-7b-5p	SON	23622248	SON	hsa-mir-24-2	Repression(feedback)	23322776	hsa-mir-24-2	hsa-miR-24-3p	hsa-let-7b-5p/hsa-miR-24-3p
hsa-let-7b-5p	SON	23622248	SON	hsa-mir-24-2	Repression(feedback)	23322776	hsa-mir-24-2	hsa-miR-24-2-5p	hsa-let-7b-5p/hsa-miR-24-2-5p
hsa-miR-126-5p	SON	20371350	SON	hsa-mir-24-2	Repression(feedback)	23322776	hsa-mir-24-2	hsa-miR-24-3p	hsa-miR-126-5p/hsa-miR-24-3p
hsa-miR-126-5p	SON	20371350	SON	hsa-mir-24-2	Repression(feedback)	23322776	hsa-mir-24-2	hsa-miR-24-2-5p	hsa-miR-126-5p/hsa-miR-24-2-5p
hsa-miR-412-3p	SON	24374217	SON	hsa-mir-24-2	Repression(feedback)	23322776	hsa-mir-24-2	hsa-miR-24-3p	hsa-miR-412-3p/hsa-miR-24-3p
hsa-miR-412-3p	SON	24374217	SON	hsa-mir-24-2	Repression(feedback)	23322776	hsa-mir-24-2	hsa-miR-24-2-5p	hsa-miR-412-3p/hsa-miR-24-2-5p
hsa-miR-8070	SON	23592263	SON	hsa-mir-24-2	Repression(feedback)	23322776	hsa-mir-24-2	hsa-miR-24-3p	hsa-miR-8070/hsa-miR-24-3p
hsa-miR-8070	SON	23592263	SON	hsa-mir-24-2	Repression(feedback)	23322776	hsa-mir-24-2	hsa-miR-24-2-5p	hsa-miR-8070/hsa-miR-24-2-5p
hsa-miR-3678-3p	SON	23592263	SON	hsa-mir-24-2	Repression(feedback)	23322776	hsa-mir-24-2	hsa-miR-24-3p	hsa-miR-3678-3p/hsa-miR-24-3p
hsa-miR-3678-3p	SON	23592263	SON	hsa-mir-24-2	Repression(feedback)	23322776	hsa-mir-24-2	hsa-miR-24-2-5p	hsa-miR-3678-3p/hsa-miR-24-2-5p
hsa-miR-2467-3p	SON	23592263	SON	hsa-mir-24-2	Repression(feedback)	23322776	hsa-mir-24-2	hsa-miR-24-3p	hsa-miR-2467-3p/hsa-miR-24-3p
hsa-miR-2467-3p	SON	23592263	SON	hsa-mir-24-2	Repression(feedback)	23322776	hsa-mir-24-2	hsa-miR-24-2-5p	hsa-miR-2467-3p/hsa-miR-24-2-5p
hsa-miR-4766-5p	SON	23592263	SON	hsa-mir-24-2	Repression(feedback)	23322776	hsa-mir-24-2	hsa-miR-24-3p	hsa-miR-4766-5p/hsa-miR-24-3p
hsa-miR-4766-5p	SON	23592263	SON	hsa-mir-24-2	Repression(feedback)	23322776	hsa-mir-24-2	hsa-miR-24-2-5p	hsa-miR-4766-5p/hsa-miR-24-2-5p
hsa-miR-4289	SON	23592263	SON	hsa-mir-24-2	Repression(feedback)	23322776	hsa-mir-24-2	hsa-miR-24-3p	hsa-miR-4289/hsa-miR-24-3p
hsa-miR-4289	SON	23592263	SON	hsa-mir-24-2	Repression(feedback)	23322776	hsa-mir-24-2	hsa-miR-24-2-5p	hsa-miR-4289/hsa-miR-24-2-5p
hsa-miR-4282	SON	23592263	SON	hsa-mir-24-2	Repression(feedback)	23322776	hsa-mir-24-2	hsa-miR-24-3p	hsa-miR-4282/hsa-miR-24-3p
hsa-miR-4282	SON	23592263	SON	hsa-mir-24-2	Repression(feedback)	23322776	hsa-mir-24-2	hsa-miR-24-2-5p	hsa-miR-4282/hsa-miR-24-2-5p
hsa-miR-584-5p	SON	23446348	SON	hsa-mir-24-2	Repression(feedback)	23322776	hsa-mir-24-2	hsa-miR-24-3p	hsa-miR-584-5p/hsa-miR-24-3p
hsa-miR-584-5p	SON	23446348	SON	hsa-mir-24-2	Repression(feedback)	23322776	hsa-mir-24-2	hsa-miR-24-2-5p	hsa-miR-584-5p/hsa-miR-24-2-5p
hsa-miR-758-5p	SON	23446348	SON	hsa-mir-24-2	Repression(feedback)	23322776	hsa-mir-24-2	hsa-miR-24-3p	hsa-miR-758-5p/hsa-miR-24-3p
hsa-miR-758-5p	SON	23446348	SON	hsa-mir-24-2	Repression(feedback)	23322776	hsa-mir-24-2	hsa-miR-24-2-5p	hsa-miR-758-5p/hsa-miR-24-2-5p
hsa-miR-218-2-3p	SON	23446348	SON	hsa-mir-24-2	Repression(feedback)	23322776	hsa-mir-24-2	hsa-miR-24-3p	hsa-miR-218-2-3p/hsa-miR-24-3p
hsa-miR-218-2-3p	SON	23446348	SON	hsa-mir-24-2	Repression(feedback)	23322776	hsa-mir-24-2	hsa-miR-24-2-5p	hsa-miR-218-2-3p/hsa-miR-24-2-5p
hsa-miR-7849-3p	SON	23446348	SON	hsa-mir-24-2	Repression(feedback)	23322776	hsa-mir-24-2	hsa-miR-24-3p	hsa-miR-7849-3p/hsa-miR-24-3p
hsa-miR-7849-3p	SON	23446348	SON	hsa-mir-24-2	Repression(feedback)	23322776	hsa-mir-24-2	hsa-miR-24-2-5p	hsa-miR-7849-3p/hsa-miR-24-2-5p
hsa-miR-4666a-3p	SON	23446348	SON	hsa-mir-24-2	Repression(feedback)	23322776	hsa-mir-24-2	hsa-miR-24-3p	hsa-miR-4666a-3p/hsa-miR-24-3p
hsa-miR-4666a-3p	SON	23446348	SON	hsa-mir-24-2	Repression(feedback)	23322776	hsa-mir-24-2	hsa-miR-24-2-5p	hsa-miR-4666a-3p/hsa-miR-24-2-5p
hsa-miR-6732-3p	SON	23446348	SON	hsa-mir-24-2	Repression(feedback)	23322776	hsa-mir-24-2	hsa-miR-24-3p	hsa-miR-6732-3p/hsa-miR-24-3p
hsa-miR-6732-3p	SON	23446348	SON	hsa-mir-24-2	Repression(feedback)	23322776	hsa-mir-24-2	hsa-miR-24-2-5p	hsa-miR-6732-3p/hsa-miR-24-2-5p
hsa-miR-548as-3p	SON	23446348	SON	hsa-mir-24-2	Repression(feedback)	23322776	hsa-mir-24-2	hsa-miR-24-3p	hsa-miR-548as-3p/hsa-miR-24-3p
hsa-miR-548as-3p	SON	23446348	SON	hsa-mir-24-2	Repression(feedback)	23322776	hsa-mir-24-2	hsa-miR-24-2-5p	hsa-miR-548as-3p/hsa-miR-24-2-5p
hsa-miR-10b-5p	SON	23446348	SON	hsa-mir-24-2	Repression(feedback)	23322776	hsa-mir-24-2	hsa-miR-24-3p	hsa-miR-10b-5p/hsa-miR-24-3p
hsa-miR-10b-5p	SON	23446348	SON	hsa-mir-24-2	Repression(feedback)	23322776	hsa-mir-24-2	hsa-miR-24-2-5p	hsa-miR-10b-5p/hsa-miR-24-2-5p
hsa-miR-10a-5p	SON	23446348	SON	hsa-mir-24-2	Repression(feedback)	23322776	hsa-mir-24-2	hsa-miR-24-3p	hsa-miR-10a-5p/hsa-miR-24-3p
hsa-miR-10a-5p	SON	23446348	SON	hsa-mir-24-2	Repression(feedback)	23322776	hsa-mir-24-2	hsa-miR-24-2-5p	hsa-miR-10a-5p/hsa-miR-24-2-5p
hsa-miR-6859-5p	SON	20371350	SON	hsa-mir-24-2	Repression(feedback)	23322776	hsa-mir-24-2	hsa-miR-24-3p	hsa-miR-6859-5p/hsa-miR-24-3p
hsa-miR-6859-5p	SON	20371350	SON	hsa-mir-24-2	Repression(feedback)	23322776	hsa-mir-24-2	hsa-miR-24-2-5p	hsa-miR-6859-5p/hsa-miR-24-2-5p
hsa-miR-3916	SON	20371350	SON	hsa-mir-24-2	Repression(feedback)	23322776	hsa-mir-24-2	hsa-miR-24-3p	hsa-miR-3916/hsa-miR-24-3p
hsa-miR-3916	SON	20371350	SON	hsa-mir-24-2	Repression(feedback)	23322776	hsa-mir-24-2	hsa-miR-24-2-5p	hsa-miR-3916/hsa-miR-24-2-5p
hsa-miR-3125	SON	20371350	SON	hsa-mir-24-2	Repression(feedback)	23322776	hsa-mir-24-2	hsa-miR-24-3p	hsa-miR-3125/hsa-miR-24-3p
hsa-miR-3125	SON	20371350	SON	hsa-mir-24-2	Repression(feedback)	23322776	hsa-mir-24-2	hsa-miR-24-2-5p	hsa-miR-3125/hsa-miR-24-2-5p
hsa-miR-583	SON	20371350	SON	hsa-mir-24-2	Repression(feedback)	23322776	hsa-mir-24-2	hsa-miR-24-3p	hsa-miR-583/hsa-miR-24-3p
hsa-miR-583	SON	20371350	SON	hsa-mir-24-2	Repression(feedback)	23322776	hsa-mir-24-2	hsa-miR-24-2-5p	hsa-miR-583/hsa-miR-24-2-5p
hsa-miR-1276	SON	20371350	SON	hsa-mir-24-2	Repression(feedback)	23322776	hsa-mir-24-2	hsa-miR-24-3p	hsa-miR-1276/hsa-miR-24-3p
hsa-miR-1276	SON	20371350	SON	hsa-mir-24-2	Repression(feedback)	23322776	hsa-mir-24-2	hsa-miR-24-2-5p	hsa-miR-1276/hsa-miR-24-2-5p
hsa-miR-4311	SON	20371350	SON	hsa-mir-24-2	Repression(feedback)	23322776	hsa-mir-24-2	hsa-miR-24-3p	hsa-miR-4311/hsa-miR-24-3p
hsa-miR-4311	SON	20371350	SON	hsa-mir-24-2	Repression(feedback)	23322776	hsa-mir-24-2	hsa-miR-24-2-5p	hsa-miR-4311/hsa-miR-24-2-5p
hsa-miR-4795-3p	SON	20371350	SON	hsa-mir-24-2	Repression(feedback)	23322776	hsa-mir-24-2	hsa-miR-24-3p	hsa-miR-4795-3p/hsa-miR-24-3p
hsa-miR-4795-3p	SON	20371350	SON	hsa-mir-24-2	Repression(feedback)	23322776	hsa-mir-24-2	hsa-miR-24-2-5p	hsa-miR-4795-3p/hsa-miR-24-2-5p
hsa-miR-340-5p	SON	20371350	SON	hsa-mir-24-2	Repression(feedback)	23322776	hsa-mir-24-2	hsa-miR-24-3p	hsa-miR-340-5p/hsa-miR-24-3p
hsa-miR-340-5p	SON	20371350	SON	hsa-mir-24-2	Repression(feedback)	23322776	hsa-mir-24-2	hsa-miR-24-2-5p	hsa-miR-340-5p/hsa-miR-24-2-5p
hsa-miR-3163	SON	20371350	SON	hsa-mir-24-2	Repression(feedback)	23322776	hsa-mir-24-2	hsa-miR-24-3p	hsa-miR-3163/hsa-miR-24-3p
hsa-miR-3163	SON	20371350	SON	hsa-mir-24-2	Repression(feedback)	23322776	hsa-mir-24-2	hsa-miR-24-2-5p	hsa-miR-3163/hsa-miR-24-2-5p
hsa-miR-580-5p	SON	20371350	SON	hsa-mir-24-2	Repression(feedback)	23322776	hsa-mir-24-2	hsa-miR-24-3p	hsa-miR-580-5p/hsa-miR-24-3p
hsa-miR-580-5p	SON	20371350	SON	hsa-mir-24-2	Repression(feedback)	23322776	hsa-mir-24-2	hsa-miR-24-2-5p	hsa-miR-580-5p/hsa-miR-24-2-5p
hsa-miR-548ay-3p	SON	20371350	SON	hsa-mir-24-2	Repression(feedback)	23322776	hsa-mir-24-2	hsa-miR-24-3p	hsa-miR-548ay-3p/hsa-miR-24-3p
hsa-miR-548ay-3p	SON	20371350	SON	hsa-mir-24-2	Repression(feedback)	23322776	hsa-mir-24-2	hsa-miR-24-2-5p	hsa-miR-548ay-3p/hsa-miR-24-2-5p
hsa-miR-548at-3p	SON	20371350	SON	hsa-mir-24-2	Repression(feedback)	23322776	hsa-mir-24-2	hsa-miR-24-3p	hsa-miR-548at-3p/hsa-miR-24-3p
hsa-miR-548at-3p	SON	20371350	SON	hsa-mir-24-2	Repression(feedback)	23322776	hsa-mir-24-2	hsa-miR-24-2-5p	hsa-miR-548at-3p/hsa-miR-24-2-5p
hsa-miR-548ap-3p	SON	20371350	SON	hsa-mir-24-2	Repression(feedback)	23322776	hsa-mir-24-2	hsa-miR-24-3p	hsa-miR-548ap-3p/hsa-miR-24-3p
hsa-miR-548ap-3p	SON	20371350	SON	hsa-mir-24-2	Repression(feedback)	23322776	hsa-mir-24-2	hsa-miR-24-2-5p	hsa-miR-548ap-3p/hsa-miR-24-2-5p
hsa-miR-548t-3p	SON	20371350	SON	hsa-mir-24-2	Repression(feedback)	23322776	hsa-mir-24-2	hsa-miR-24-3p	hsa-miR-548t-3p/hsa-miR-24-3p
hsa-miR-548t-3p	SON	20371350	SON	hsa-mir-24-2	Repression(feedback)	23322776	hsa-mir-24-2	hsa-miR-24-2-5p	hsa-miR-548t-3p/hsa-miR-24-2-5p
hsa-miR-548aa	SON	20371350	SON	hsa-mir-24-2	Repression(feedback)	23322776	hsa-mir-24-2	hsa-miR-24-3p	hsa-miR-548aa/hsa-miR-24-3p
hsa-miR-548aa	SON	20371350	SON	hsa-mir-24-2	Repression(feedback)	23322776	hsa-mir-24-2	hsa-miR-24-2-5p	hsa-miR-548aa/hsa-miR-24-2-5p
hsa-miR-203a-3p	SON	20371350	SON	hsa-mir-24-2	Repression(feedback)	23322776	hsa-mir-24-2	hsa-miR-24-3p	hsa-miR-203a-3p/hsa-miR-24-3p
hsa-miR-203a-3p	SON	20371350	SON	hsa-mir-24-2	Repression(feedback)	23322776	hsa-mir-24-2	hsa-miR-24-2-5p	hsa-miR-203a-3p/hsa-miR-24-2-5p
hsa-miR-510-3p	SON	20371350	SON	hsa-mir-24-2	Repression(feedback)	23322776	hsa-mir-24-2	hsa-miR-24-3p	hsa-miR-510-3p/hsa-miR-24-3p
hsa-miR-510-3p	SON	20371350	SON	hsa-mir-24-2	Repression(feedback)	23322776	hsa-mir-24-2	hsa-miR-24-2-5p	hsa-miR-510-3p/hsa-miR-24-2-5p
hsa-miR-1303	SON	20371350	SON	hsa-mir-24-2	Repression(feedback)	23322776	hsa-mir-24-2	hsa-miR-24-3p	hsa-miR-1303/hsa-miR-24-3p
hsa-miR-1303	SON	20371350	SON	hsa-mir-24-2	Repression(feedback)	23322776	hsa-mir-24-2	hsa-miR-24-2-5p	hsa-miR-1303/hsa-miR-24-2-5p
hsa-miR-3140-3p	SON	20371350	SON	hsa-mir-24-2	Repression(feedback)	23322776	hsa-mir-24-2	hsa-miR-24-3p	hsa-miR-3140-3p/hsa-miR-24-3p
hsa-miR-3140-3p	SON	20371350	SON	hsa-mir-24-2	Repression(feedback)	23322776	hsa-mir-24-2	hsa-miR-24-2-5p	hsa-miR-3140-3p/hsa-miR-24-2-5p
hsa-miR-208b-5p	SON	20371350	SON	hsa-mir-24-2	Repression(feedback)	23322776	hsa-mir-24-2	hsa-miR-24-3p	hsa-miR-208b-5p/hsa-miR-24-3p
hsa-miR-208b-5p	SON	20371350	SON	hsa-mir-24-2	Repression(feedback)	23322776	hsa-mir-24-2	hsa-miR-24-2-5p	hsa-miR-208b-5p/hsa-miR-24-2-5p
hsa-miR-208a-5p	SON	20371350	SON	hsa-mir-24-2	Repression(feedback)	23322776	hsa-mir-24-2	hsa-miR-24-3p	hsa-miR-208a-5p/hsa-miR-24-3p
hsa-miR-208a-5p	SON	20371350	SON	hsa-mir-24-2	Repression(feedback)	23322776	hsa-mir-24-2	hsa-miR-24-2-5p	hsa-miR-208a-5p/hsa-miR-24-2-5p
hsa-miR-100-3p	SON	20371350	SON	hsa-mir-24-2	Repression(feedback)	23322776	hsa-mir-24-2	hsa-miR-24-3p	hsa-miR-100-3p/hsa-miR-24-3p
hsa-miR-100-3p	SON	20371350	SON	hsa-mir-24-2	Repression(feedback)	23322776	hsa-mir-24-2	hsa-miR-24-2-5p	hsa-miR-100-3p/hsa-miR-24-2-5p
hsa-miR-561-3p	SON	20371350	SON	hsa-mir-24-2	Repression(feedback)	23322776	hsa-mir-24-2	hsa-miR-24-3p	hsa-miR-561-3p/hsa-miR-24-3p
hsa-miR-561-3p	SON	20371350	SON	hsa-mir-24-2	Repression(feedback)	23322776	hsa-mir-24-2	hsa-miR-24-2-5p	hsa-miR-561-3p/hsa-miR-24-2-5p
hsa-miR-548at-5p	SON	20371350	SON	hsa-mir-24-2	Repression(feedback)	23322776	hsa-mir-24-2	hsa-miR-24-3p	hsa-miR-548at-5p/hsa-miR-24-3p
hsa-miR-548at-5p	SON	20371350	SON	hsa-mir-24-2	Repression(feedback)	23322776	hsa-mir-24-2	hsa-miR-24-2-5p	hsa-miR-548at-5p/hsa-miR-24-2-5p
hsa-miR-142-5p	SON	20371350	SON	hsa-mir-24-2	Repression(feedback)	23322776	hsa-mir-24-2	hsa-miR-24-3p	hsa-miR-142-5p/hsa-miR-24-3p
hsa-miR-142-5p	SON	20371350	SON	hsa-mir-24-2	Repression(feedback)	23322776	hsa-mir-24-2	hsa-miR-24-2-5p	hsa-miR-142-5p/hsa-miR-24-2-5p
hsa-miR-5590-3p	SON	20371350	SON	hsa-mir-24-2	Repression(feedback)	23322776	hsa-mir-24-2	hsa-miR-24-3p	hsa-miR-5590-3p/hsa-miR-24-3p
hsa-miR-5590-3p	SON	20371350	SON	hsa-mir-24-2	Repression(feedback)	23322776	hsa-mir-24-2	hsa-miR-24-2-5p	hsa-miR-5590-3p/hsa-miR-24-2-5p
hsa-miR-3529-3p	SON	20371350	SON	hsa-mir-24-2	Repression(feedback)	23322776	hsa-mir-24-2	hsa-miR-24-3p	hsa-miR-3529-3p/hsa-miR-24-3p
hsa-miR-3529-3p	SON	20371350	SON	hsa-mir-24-2	Repression(feedback)	23322776	hsa-mir-24-2	hsa-miR-24-2-5p	hsa-miR-3529-3p/hsa-miR-24-2-5p
hsa-miR-135b-3p	SON	24906430	SON	hsa-mir-24-2	Repression(feedback)	23322776	hsa-mir-24-2	hsa-miR-24-3p	hsa-miR-135b-3p/hsa-miR-24-3p
hsa-miR-135b-3p	SON	24906430	SON	hsa-mir-24-2	Repression(feedback)	23322776	hsa-mir-24-2	hsa-miR-24-2-5p	hsa-miR-135b-3p/hsa-miR-24-2-5p
hsa-miR-4278	SON	24906430	SON	hsa-mir-24-2	Repression(feedback)	23322776	hsa-mir-24-2	hsa-miR-24-3p	hsa-miR-4278/hsa-miR-24-3p
hsa-miR-4278	SON	24906430	SON	hsa-mir-24-2	Repression(feedback)	23322776	hsa-mir-24-2	hsa-miR-24-2-5p	hsa-miR-4278/hsa-miR-24-2-5p
hsa-miR-6887-5p	SON	24906430	SON	hsa-mir-24-2	Repression(feedback)	23322776	hsa-mir-24-2	hsa-miR-24-3p	hsa-miR-6887-5p/hsa-miR-24-3p
hsa-miR-6887-5p	SON	24906430	SON	hsa-mir-24-2	Repression(feedback)	23322776	hsa-mir-24-2	hsa-miR-24-2-5p	hsa-miR-6887-5p/hsa-miR-24-2-5p
hsa-miR-6795-5p	SON	24906430	SON	hsa-mir-24-2	Repression(feedback)	23322776	hsa-mir-24-2	hsa-miR-24-3p	hsa-miR-6795-5p/hsa-miR-24-3p
hsa-miR-6795-5p	SON	24906430	SON	hsa-mir-24-2	Repression(feedback)	23322776	hsa-mir-24-2	hsa-miR-24-2-5p	hsa-miR-6795-5p/hsa-miR-24-2-5p
hsa-miR-4652-5p	SON	24906430	SON	hsa-mir-24-2	Repression(feedback)	23322776	hsa-mir-24-2	hsa-miR-24-3p	hsa-miR-4652-5p/hsa-miR-24-3p
hsa-miR-4652-5p	SON	24906430	SON	hsa-mir-24-2	Repression(feedback)	23322776	hsa-mir-24-2	hsa-miR-24-2-5p	hsa-miR-4652-5p/hsa-miR-24-2-5p
hsa-miR-8052	SON	24906430	SON	hsa-mir-24-2	Repression(feedback)	23322776	hsa-mir-24-2	hsa-miR-24-3p	hsa-miR-8052/hsa-miR-24-3p
hsa-miR-8052	SON	24906430	SON	hsa-mir-24-2	Repression(feedback)	23322776	hsa-mir-24-2	hsa-miR-24-2-5p	hsa-miR-8052/hsa-miR-24-2-5p
hsa-miR-3199	SON	24906430	SON	hsa-mir-24-2	Repression(feedback)	23322776	hsa-mir-24-2	hsa-miR-24-3p	hsa-miR-3199/hsa-miR-24-3p
hsa-miR-3199	SON	24906430	SON	hsa-mir-24-2	Repression(feedback)	23322776	hsa-mir-24-2	hsa-miR-24-2-5p	hsa-miR-3199/hsa-miR-24-2-5p
hsa-miR-6732-5p	SON	24906430	SON	hsa-mir-24-2	Repression(feedback)	23322776	hsa-mir-24-2	hsa-miR-24-3p	hsa-miR-6732-5p/hsa-miR-24-3p
hsa-miR-6732-5p	SON	24906430	SON	hsa-mir-24-2	Repression(feedback)	23322776	hsa-mir-24-2	hsa-miR-24-2-5p	hsa-miR-6732-5p/hsa-miR-24-2-5p
hsa-miR-6805-5p	SON	24906430	SON	hsa-mir-24-2	Repression(feedback)	23322776	hsa-mir-24-2	hsa-miR-24-3p	hsa-miR-6805-5p/hsa-miR-24-3p
hsa-miR-6805-5p	SON	24906430	SON	hsa-mir-24-2	Repression(feedback)	23322776	hsa-mir-24-2	hsa-miR-24-2-5p	hsa-miR-6805-5p/hsa-miR-24-2-5p
hsa-miR-6794-5p	SON	24906430	SON	hsa-mir-24-2	Repression(feedback)	23322776	hsa-mir-24-2	hsa-miR-24-3p	hsa-miR-6794-5p/hsa-miR-24-3p
hsa-miR-6794-5p	SON	24906430	SON	hsa-mir-24-2	Repression(feedback)	23322776	hsa-mir-24-2	hsa-miR-24-2-5p	hsa-miR-6794-5p/hsa-miR-24-2-5p
hsa-miR-4716-3p	SON	24906430	SON	hsa-mir-24-2	Repression(feedback)	23322776	hsa-mir-24-2	hsa-miR-24-3p	hsa-miR-4716-3p/hsa-miR-24-3p
hsa-miR-4716-3p	SON	24906430	SON	hsa-mir-24-2	Repression(feedback)	23322776	hsa-mir-24-2	hsa-miR-24-2-5p	hsa-miR-4716-3p/hsa-miR-24-2-5p
hsa-miR-574-5p	SON	24906430	SON	hsa-mir-24-2	Repression(feedback)	23322776	hsa-mir-24-2	hsa-miR-24-3p	hsa-miR-574-5p/hsa-miR-24-3p
hsa-miR-574-5p	SON	24906430	SON	hsa-mir-24-2	Repression(feedback)	23322776	hsa-mir-24-2	hsa-miR-24-2-5p	hsa-miR-574-5p/hsa-miR-24-2-5p
hsa-miR-6867-5p	SON	24906430	SON	hsa-mir-24-2	Repression(feedback)	23322776	hsa-mir-24-2	hsa-miR-24-3p	hsa-miR-6867-5p/hsa-miR-24-3p
hsa-miR-6867-5p	SON	24906430	SON	hsa-mir-24-2	Repression(feedback)	23322776	hsa-mir-24-2	hsa-miR-24-2-5p	hsa-miR-6867-5p/hsa-miR-24-2-5p
hsa-miR-1273d	SON	26701625	SON	hsa-mir-24-2	Repression(feedback)	23322776	hsa-mir-24-2	hsa-miR-24-3p	hsa-miR-1273d/hsa-miR-24-3p
hsa-miR-1273d	SON	26701625	SON	hsa-mir-24-2	Repression(feedback)	23322776	hsa-mir-24-2	hsa-miR-24-2-5p	hsa-miR-1273d/hsa-miR-24-2-5p
hsa-miR-1295b-5p	SON	26701625	SON	hsa-mir-24-2	Repression(feedback)	23322776	hsa-mir-24-2	hsa-miR-24-3p	hsa-miR-1295b-5p/hsa-miR-24-3p
hsa-miR-1295b-5p	SON	26701625	SON	hsa-mir-24-2	Repression(feedback)	23322776	hsa-mir-24-2	hsa-miR-24-2-5p	hsa-miR-1295b-5p/hsa-miR-24-2-5p
hsa-miR-1912	SON	26701625	SON	hsa-mir-24-2	Repression(feedback)	23322776	hsa-mir-24-2	hsa-miR-24-3p	hsa-miR-1912/hsa-miR-24-3p
hsa-miR-1912	SON	26701625	SON	hsa-mir-24-2	Repression(feedback)	23322776	hsa-mir-24-2	hsa-miR-24-2-5p	hsa-miR-1912/hsa-miR-24-2-5p
hsa-miR-21-3p	SON	26701625	SON	hsa-mir-24-2	Repression(feedback)	23322776	hsa-mir-24-2	hsa-miR-24-3p	hsa-miR-21-3p/hsa-miR-24-3p
hsa-miR-21-3p	SON	26701625	SON	hsa-mir-24-2	Repression(feedback)	23322776	hsa-mir-24-2	hsa-miR-24-2-5p	hsa-miR-21-3p/hsa-miR-24-2-5p
hsa-miR-3180-5p	SON	26701625	SON	hsa-mir-24-2	Repression(feedback)	23322776	hsa-mir-24-2	hsa-miR-24-3p	hsa-miR-3180-5p/hsa-miR-24-3p
hsa-miR-3180-5p	SON	26701625	SON	hsa-mir-24-2	Repression(feedback)	23322776	hsa-mir-24-2	hsa-miR-24-2-5p	hsa-miR-3180-5p/hsa-miR-24-2-5p
hsa-miR-3591-3p	SON	26701625	SON	hsa-mir-24-2	Repression(feedback)	23322776	hsa-mir-24-2	hsa-miR-24-3p	hsa-miR-3591-3p/hsa-miR-24-3p
hsa-miR-3591-3p	SON	26701625	SON	hsa-mir-24-2	Repression(feedback)	23322776	hsa-mir-24-2	hsa-miR-24-2-5p	hsa-miR-3591-3p/hsa-miR-24-2-5p
hsa-miR-375	SON	26701625	SON	hsa-mir-24-2	Repression(feedback)	23322776	hsa-mir-24-2	hsa-miR-24-3p	hsa-miR-375/hsa-miR-24-3p
hsa-miR-375	SON	26701625	SON	hsa-mir-24-2	Repression(feedback)	23322776	hsa-mir-24-2	hsa-miR-24-2-5p	hsa-miR-375/hsa-miR-24-2-5p
hsa-miR-3919	SON	26701625	SON	hsa-mir-24-2	Repression(feedback)	23322776	hsa-mir-24-2	hsa-miR-24-3p	hsa-miR-3919/hsa-miR-24-3p
hsa-miR-3919	SON	26701625	SON	hsa-mir-24-2	Repression(feedback)	23322776	hsa-mir-24-2	hsa-miR-24-2-5p	hsa-miR-3919/hsa-miR-24-2-5p
hsa-miR-520a-5p	SON	26701625	SON	hsa-mir-24-2	Repression(feedback)	23322776	hsa-mir-24-2	hsa-miR-24-3p	hsa-miR-520a-5p/hsa-miR-24-3p
hsa-miR-520a-5p	SON	26701625	SON	hsa-mir-24-2	Repression(feedback)	23322776	hsa-mir-24-2	hsa-miR-24-2-5p	hsa-miR-520a-5p/hsa-miR-24-2-5p
hsa-miR-525-5p	SON	26701625	SON	hsa-mir-24-2	Repression(feedback)	23322776	hsa-mir-24-2	hsa-miR-24-3p	hsa-miR-525-5p/hsa-miR-24-3p
hsa-miR-525-5p	SON	26701625	SON	hsa-mir-24-2	Repression(feedback)	23322776	hsa-mir-24-2	hsa-miR-24-2-5p	hsa-miR-525-5p/hsa-miR-24-2-5p
hsa-miR-6739-3p	SON	26701625	SON	hsa-mir-24-2	Repression(feedback)	23322776	hsa-mir-24-2	hsa-miR-24-3p	hsa-miR-6739-3p/hsa-miR-24-3p
hsa-miR-6739-3p	SON	26701625	SON	hsa-mir-24-2	Repression(feedback)	23322776	hsa-mir-24-2	hsa-miR-24-2-5p	hsa-miR-6739-3p/hsa-miR-24-2-5p
hsa-miR-106a-5p	SON	27418678	SON	hsa-mir-24-2	Repression(feedback)	23322776	hsa-mir-24-2	hsa-miR-24-3p	hsa-miR-106a-5p/hsa-miR-24-3p
hsa-miR-106a-5p	SON	27418678	SON	hsa-mir-24-2	Repression(feedback)	23322776	hsa-mir-24-2	hsa-miR-24-2-5p	hsa-miR-106a-5p/hsa-miR-24-2-5p
hsa-miR-106b-5p	SON	27418678	SON	hsa-mir-24-2	Repression(feedback)	23322776	hsa-mir-24-2	hsa-miR-24-3p	hsa-miR-106b-5p/hsa-miR-24-3p
hsa-miR-106b-5p	SON	27418678	SON	hsa-mir-24-2	Repression(feedback)	23322776	hsa-mir-24-2	hsa-miR-24-2-5p	hsa-miR-106b-5p/hsa-miR-24-2-5p
hsa-miR-1225-5p	SON	27418678	SON	hsa-mir-24-2	Repression(feedback)	23322776	hsa-mir-24-2	hsa-miR-24-3p	hsa-miR-1225-5p/hsa-miR-24-3p
hsa-miR-1225-5p	SON	27418678	SON	hsa-mir-24-2	Repression(feedback)	23322776	hsa-mir-24-2	hsa-miR-24-2-5p	hsa-miR-1225-5p/hsa-miR-24-2-5p
hsa-miR-1229-5p	SON	27418678	SON	hsa-mir-24-2	Repression(feedback)	23322776	hsa-mir-24-2	hsa-miR-24-3p	hsa-miR-1229-5p/hsa-miR-24-3p
hsa-miR-1229-5p	SON	27418678	SON	hsa-mir-24-2	Repression(feedback)	23322776	hsa-mir-24-2	hsa-miR-24-2-5p	hsa-miR-1229-5p/hsa-miR-24-2-5p
hsa-miR-153-5p	SON	27418678	SON	hsa-mir-24-2	Repression(feedback)	23322776	hsa-mir-24-2	hsa-miR-24-3p	hsa-miR-153-5p/hsa-miR-24-3p
hsa-miR-153-5p	SON	27418678	SON	hsa-mir-24-2	Repression(feedback)	23322776	hsa-mir-24-2	hsa-miR-24-2-5p	hsa-miR-153-5p/hsa-miR-24-2-5p
hsa-miR-186-5p	SON	27418678	SON	hsa-mir-24-2	Repression(feedback)	23322776	hsa-mir-24-2	hsa-miR-24-3p	hsa-miR-186-5p/hsa-miR-24-3p
hsa-miR-186-5p	SON	27418678	SON	hsa-mir-24-2	Repression(feedback)	23322776	hsa-mir-24-2	hsa-miR-24-2-5p	hsa-miR-186-5p/hsa-miR-24-2-5p
hsa-miR-20a-5p	SON	27418678	SON	hsa-mir-24-2	Repression(feedback)	23322776	hsa-mir-24-2	hsa-miR-24-3p	hsa-miR-20a-5p/hsa-miR-24-3p
hsa-miR-20a-5p	SON	27418678	SON	hsa-mir-24-2	Repression(feedback)	23322776	hsa-mir-24-2	hsa-miR-24-2-5p	hsa-miR-20a-5p/hsa-miR-24-2-5p
hsa-miR-20b-5p	SON	27418678	SON	hsa-mir-24-2	Repression(feedback)	23322776	hsa-mir-24-2	hsa-miR-24-3p	hsa-miR-20b-5p/hsa-miR-24-3p
hsa-miR-20b-5p	SON	27418678	SON	hsa-mir-24-2	Repression(feedback)	23322776	hsa-mir-24-2	hsa-miR-24-2-5p	hsa-miR-20b-5p/hsa-miR-24-2-5p
hsa-miR-302a-3p	SON	27418678	SON	hsa-mir-24-2	Repression(feedback)	23322776	hsa-mir-24-2	hsa-miR-24-3p	hsa-miR-302a-3p/hsa-miR-24-3p
hsa-miR-302a-3p	SON	27418678	SON	hsa-mir-24-2	Repression(feedback)	23322776	hsa-mir-24-2	hsa-miR-24-2-5p	hsa-miR-302a-3p/hsa-miR-24-2-5p
hsa-miR-302b-3p	SON	27418678	SON	hsa-mir-24-2	Repression(feedback)	23322776	hsa-mir-24-2	hsa-miR-24-3p	hsa-miR-302b-3p/hsa-miR-24-3p
hsa-miR-302b-3p	SON	27418678	SON	hsa-mir-24-2	Repression(feedback)	23322776	hsa-mir-24-2	hsa-miR-24-2-5p	hsa-miR-302b-3p/hsa-miR-24-2-5p
hsa-miR-302c-3p	SON	27418678	SON	hsa-mir-24-2	Repression(feedback)	23322776	hsa-mir-24-2	hsa-miR-24-3p	hsa-miR-302c-3p/hsa-miR-24-3p
hsa-miR-302c-3p	SON	27418678	SON	hsa-mir-24-2	Repression(feedback)	23322776	hsa-mir-24-2	hsa-miR-24-2-5p	hsa-miR-302c-3p/hsa-miR-24-2-5p
hsa-miR-302d-3p	SON	27418678	SON	hsa-mir-24-2	Repression(feedback)	23322776	hsa-mir-24-2	hsa-miR-24-3p	hsa-miR-302d-3p/hsa-miR-24-3p
hsa-miR-302d-3p	SON	27418678	SON	hsa-mir-24-2	Repression(feedback)	23322776	hsa-mir-24-2	hsa-miR-24-2-5p	hsa-miR-302d-3p/hsa-miR-24-2-5p
hsa-miR-302e	SON	27418678	SON	hsa-mir-24-2	Repression(feedback)	23322776	hsa-mir-24-2	hsa-miR-24-3p	hsa-miR-302e/hsa-miR-24-3p
hsa-miR-302e	SON	27418678	SON	hsa-mir-24-2	Repression(feedback)	23322776	hsa-mir-24-2	hsa-miR-24-2-5p	hsa-miR-302e/hsa-miR-24-2-5p
hsa-miR-3133	SON	27418678	SON	hsa-mir-24-2	Repression(feedback)	23322776	hsa-mir-24-2	hsa-miR-24-3p	hsa-miR-3133/hsa-miR-24-3p
hsa-miR-3133	SON	27418678	SON	hsa-mir-24-2	Repression(feedback)	23322776	hsa-mir-24-2	hsa-miR-24-2-5p	hsa-miR-3133/hsa-miR-24-2-5p
hsa-miR-372-3p	SON	27418678	SON	hsa-mir-24-2	Repression(feedback)	23322776	hsa-mir-24-2	hsa-miR-24-3p	hsa-miR-372-3p/hsa-miR-24-3p
hsa-miR-372-3p	SON	27418678	SON	hsa-mir-24-2	Repression(feedback)	23322776	hsa-mir-24-2	hsa-miR-24-2-5p	hsa-miR-372-3p/hsa-miR-24-2-5p
hsa-miR-373-3p	SON	27418678	SON	hsa-mir-24-2	Repression(feedback)	23322776	hsa-mir-24-2	hsa-miR-24-3p	hsa-miR-373-3p/hsa-miR-24-3p
hsa-miR-373-3p	SON	27418678	SON	hsa-mir-24-2	Repression(feedback)	23322776	hsa-mir-24-2	hsa-miR-24-2-5p	hsa-miR-373-3p/hsa-miR-24-2-5p
hsa-miR-4422	SON	27418678	SON	hsa-mir-24-2	Repression(feedback)	23322776	hsa-mir-24-2	hsa-miR-24-3p	hsa-miR-4422/hsa-miR-24-3p
hsa-miR-4422	SON	27418678	SON	hsa-mir-24-2	Repression(feedback)	23322776	hsa-mir-24-2	hsa-miR-24-2-5p	hsa-miR-4422/hsa-miR-24-2-5p
hsa-miR-4720-3p	SON	27418678	SON	hsa-mir-24-2	Repression(feedback)	23322776	hsa-mir-24-2	hsa-miR-24-3p	hsa-miR-4720-3p/hsa-miR-24-3p
hsa-miR-4720-3p	SON	27418678	SON	hsa-mir-24-2	Repression(feedback)	23322776	hsa-mir-24-2	hsa-miR-24-2-5p	hsa-miR-4720-3p/hsa-miR-24-2-5p
hsa-miR-4804-3p	SON	27418678	SON	hsa-mir-24-2	Repression(feedback)	23322776	hsa-mir-24-2	hsa-miR-24-3p	hsa-miR-4804-3p/hsa-miR-24-3p
hsa-miR-4804-3p	SON	27418678	SON	hsa-mir-24-2	Repression(feedback)	23322776	hsa-mir-24-2	hsa-miR-24-2-5p	hsa-miR-4804-3p/hsa-miR-24-2-5p
hsa-miR-519d-3p	SON	27418678	SON	hsa-mir-24-2	Repression(feedback)	23322776	hsa-mir-24-2	hsa-miR-24-3p	hsa-miR-519d-3p/hsa-miR-24-3p
hsa-miR-519d-3p	SON	27418678	SON	hsa-mir-24-2	Repression(feedback)	23322776	hsa-mir-24-2	hsa-miR-24-2-5p	hsa-miR-519d-3p/hsa-miR-24-2-5p
hsa-miR-520a-3p	SON	27418678	SON	hsa-mir-24-2	Repression(feedback)	23322776	hsa-mir-24-2	hsa-miR-24-3p	hsa-miR-520a-3p/hsa-miR-24-3p
hsa-miR-520a-3p	SON	27418678	SON	hsa-mir-24-2	Repression(feedback)	23322776	hsa-mir-24-2	hsa-miR-24-2-5p	hsa-miR-520a-3p/hsa-miR-24-2-5p
hsa-miR-520b	SON	27418678	SON	hsa-mir-24-2	Repression(feedback)	23322776	hsa-mir-24-2	hsa-miR-24-3p	hsa-miR-520b/hsa-miR-24-3p
hsa-miR-520b	SON	27418678	SON	hsa-mir-24-2	Repression(feedback)	23322776	hsa-mir-24-2	hsa-miR-24-2-5p	hsa-miR-520b/hsa-miR-24-2-5p
hsa-miR-520c-3p	SON	27418678	SON	hsa-mir-24-2	Repression(feedback)	23322776	hsa-mir-24-2	hsa-miR-24-3p	hsa-miR-520c-3p/hsa-miR-24-3p
hsa-miR-520c-3p	SON	27418678	SON	hsa-mir-24-2	Repression(feedback)	23322776	hsa-mir-24-2	hsa-miR-24-2-5p	hsa-miR-520c-3p/hsa-miR-24-2-5p
hsa-miR-520d-3p	SON	27418678	SON	hsa-mir-24-2	Repression(feedback)	23322776	hsa-mir-24-2	hsa-miR-24-3p	hsa-miR-520d-3p/hsa-miR-24-3p
hsa-miR-520d-3p	SON	27418678	SON	hsa-mir-24-2	Repression(feedback)	23322776	hsa-mir-24-2	hsa-miR-24-2-5p	hsa-miR-520d-3p/hsa-miR-24-2-5p
hsa-miR-520e	SON	27418678	SON	hsa-mir-24-2	Repression(feedback)	23322776	hsa-mir-24-2	hsa-miR-24-3p	hsa-miR-520e/hsa-miR-24-3p
hsa-miR-520e	SON	27418678	SON	hsa-mir-24-2	Repression(feedback)	23322776	hsa-mir-24-2	hsa-miR-24-2-5p	hsa-miR-520e/hsa-miR-24-2-5p
hsa-miR-520f-3p	SON	27418678	SON	hsa-mir-24-2	Repression(feedback)	23322776	hsa-mir-24-2	hsa-miR-24-3p	hsa-miR-520f-3p/hsa-miR-24-3p
hsa-miR-520f-3p	SON	27418678	SON	hsa-mir-24-2	Repression(feedback)	23322776	hsa-mir-24-2	hsa-miR-24-2-5p	hsa-miR-520f-3p/hsa-miR-24-2-5p
hsa-miR-526b-3p	SON	27418678	SON	hsa-mir-24-2	Repression(feedback)	23322776	hsa-mir-24-2	hsa-miR-24-3p	hsa-miR-526b-3p/hsa-miR-24-3p
hsa-miR-526b-3p	SON	27418678	SON	hsa-mir-24-2	Repression(feedback)	23322776	hsa-mir-24-2	hsa-miR-24-2-5p	hsa-miR-526b-3p/hsa-miR-24-2-5p
hsa-miR-548az-5p	SON	27418678	SON	hsa-mir-24-2	Repression(feedback)	23322776	hsa-mir-24-2	hsa-miR-24-3p	hsa-miR-548az-5p/hsa-miR-24-3p
hsa-miR-548az-5p	SON	27418678	SON	hsa-mir-24-2	Repression(feedback)	23322776	hsa-mir-24-2	hsa-miR-24-2-5p	hsa-miR-548az-5p/hsa-miR-24-2-5p
hsa-miR-548c-3p	SON	27418678	SON	hsa-mir-24-2	Repression(feedback)	23322776	hsa-mir-24-2	hsa-miR-24-3p	hsa-miR-548c-3p/hsa-miR-24-3p
hsa-miR-548c-3p	SON	27418678	SON	hsa-mir-24-2	Repression(feedback)	23322776	hsa-mir-24-2	hsa-miR-24-2-5p	hsa-miR-548c-3p/hsa-miR-24-2-5p
hsa-miR-548e-5p	SON	27418678	SON	hsa-mir-24-2	Repression(feedback)	23322776	hsa-mir-24-2	hsa-miR-24-3p	hsa-miR-548e-5p/hsa-miR-24-3p
hsa-miR-548e-5p	SON	27418678	SON	hsa-mir-24-2	Repression(feedback)	23322776	hsa-mir-24-2	hsa-miR-24-2-5p	hsa-miR-548e-5p/hsa-miR-24-2-5p
hsa-miR-548n	SON	27418678	SON	hsa-mir-24-2	Repression(feedback)	23322776	hsa-mir-24-2	hsa-miR-24-3p	hsa-miR-548n/hsa-miR-24-3p
hsa-miR-548n	SON	27418678	SON	hsa-mir-24-2	Repression(feedback)	23322776	hsa-mir-24-2	hsa-miR-24-2-5p	hsa-miR-548n/hsa-miR-24-2-5p
hsa-miR-548t-5p	SON	27418678	SON	hsa-mir-24-2	Repression(feedback)	23322776	hsa-mir-24-2	hsa-miR-24-3p	hsa-miR-548t-5p/hsa-miR-24-3p
hsa-miR-548t-5p	SON	27418678	SON	hsa-mir-24-2	Repression(feedback)	23322776	hsa-mir-24-2	hsa-miR-24-2-5p	hsa-miR-548t-5p/hsa-miR-24-2-5p
hsa-miR-551b-5p	SON	27418678	SON	hsa-mir-24-2	Repression(feedback)	23322776	hsa-mir-24-2	hsa-miR-24-3p	hsa-miR-551b-5p/hsa-miR-24-3p
hsa-miR-551b-5p	SON	27418678	SON	hsa-mir-24-2	Repression(feedback)	23322776	hsa-mir-24-2	hsa-miR-24-2-5p	hsa-miR-551b-5p/hsa-miR-24-2-5p
hsa-miR-555	SON	27418678	SON	hsa-mir-24-2	Repression(feedback)	23322776	hsa-mir-24-2	hsa-miR-24-3p	hsa-miR-555/hsa-miR-24-3p
hsa-miR-555	SON	27418678	SON	hsa-mir-24-2	Repression(feedback)	23322776	hsa-mir-24-2	hsa-miR-24-2-5p	hsa-miR-555/hsa-miR-24-2-5p
hsa-miR-5692a	SON	27418678	SON	hsa-mir-24-2	Repression(feedback)	23322776	hsa-mir-24-2	hsa-miR-24-3p	hsa-miR-5692a/hsa-miR-24-3p
hsa-miR-5692a	SON	27418678	SON	hsa-mir-24-2	Repression(feedback)	23322776	hsa-mir-24-2	hsa-miR-24-2-5p	hsa-miR-5692a/hsa-miR-24-2-5p
hsa-miR-633	SON	27418678	SON	hsa-mir-24-2	Repression(feedback)	23322776	hsa-mir-24-2	hsa-miR-24-3p	hsa-miR-633/hsa-miR-24-3p
hsa-miR-633	SON	27418678	SON	hsa-mir-24-2	Repression(feedback)	23322776	hsa-mir-24-2	hsa-miR-24-2-5p	hsa-miR-633/hsa-miR-24-2-5p
hsa-miR-93-5p	SON	27418678	SON	hsa-mir-24-2	Repression(feedback)	23322776	hsa-mir-24-2	hsa-miR-24-3p	hsa-miR-93-5p/hsa-miR-24-3p
hsa-miR-93-5p	SON	27418678	SON	hsa-mir-24-2	Repression(feedback)	23322776	hsa-mir-24-2	hsa-miR-24-2-5p	hsa-miR-93-5p/hsa-miR-24-2-5p
hsa-miR-335-5p	KLF3	18185580	KLF3	hsa-mir-24-2	Repression(feedback)	23918807	hsa-mir-24-2	hsa-miR-24-3p	hsa-miR-335-5p/hsa-miR-24-3p
hsa-miR-335-5p	KLF3	18185580	KLF3	hsa-mir-24-2	Repression(feedback)	23918807	hsa-mir-24-2	hsa-miR-24-2-5p	hsa-miR-335-5p/hsa-miR-24-2-5p
hsa-miR-98-5p	KLF3	19088304	KLF3	hsa-mir-24-2	Repression(feedback)	23918807	hsa-mir-24-2	hsa-miR-24-3p	hsa-miR-98-5p/hsa-miR-24-3p
hsa-miR-98-5p	KLF3	19088304	KLF3	hsa-mir-24-2	Repression(feedback)	23918807	hsa-mir-24-2	hsa-miR-24-2-5p	hsa-miR-98-5p/hsa-miR-24-2-5p
hsa-miR-23a-3p	KLF3	23918807	KLF3	hsa-mir-24-2	Repression(feedback)	23918807	hsa-mir-24-2	hsa-miR-24-3p	hsa-miR-23a-3p/hsa-miR-24-3p
hsa-miR-23a-3p	KLF3	23918807	KLF3	hsa-mir-24-2	Repression(feedback)	23918807	hsa-mir-24-2	hsa-miR-24-2-5p	hsa-miR-23a-3p/hsa-miR-24-2-5p
hsa-miR-17-5p	KLF3	22012620	KLF3	hsa-mir-24-2	Repression(feedback)	23918807	hsa-mir-24-2	hsa-miR-24-3p	hsa-miR-17-5p/hsa-miR-24-3p
hsa-miR-17-5p	KLF3	22012620	KLF3	hsa-mir-24-2	Repression(feedback)	23918807	hsa-mir-24-2	hsa-miR-24-2-5p	hsa-miR-17-5p/hsa-miR-24-2-5p
hsa-miR-20a-5p	KLF3	22012620	KLF3	hsa-mir-24-2	Repression(feedback)	23918807	hsa-mir-24-2	hsa-miR-24-3p	hsa-miR-20a-5p/hsa-miR-24-3p
hsa-miR-20a-5p	KLF3	22012620	KLF3	hsa-mir-24-2	Repression(feedback)	23918807	hsa-mir-24-2	hsa-miR-24-2-5p	hsa-miR-20a-5p/hsa-miR-24-2-5p
hsa-miR-93-5p	KLF3	22012620	KLF3	hsa-mir-24-2	Repression(feedback)	23918807	hsa-mir-24-2	hsa-miR-24-3p	hsa-miR-93-5p/hsa-miR-24-3p
hsa-miR-93-5p	KLF3	22012620	KLF3	hsa-mir-24-2	Repression(feedback)	23918807	hsa-mir-24-2	hsa-miR-24-2-5p	hsa-miR-93-5p/hsa-miR-24-2-5p
hsa-miR-106a-5p	KLF3	22012620	KLF3	hsa-mir-24-2	Repression(feedback)	23918807	hsa-mir-24-2	hsa-miR-24-3p	hsa-miR-106a-5p/hsa-miR-24-3p
hsa-miR-106a-5p	KLF3	22012620	KLF3	hsa-mir-24-2	Repression(feedback)	23918807	hsa-mir-24-2	hsa-miR-24-2-5p	hsa-miR-106a-5p/hsa-miR-24-2-5p
hsa-miR-106b-5p	KLF3	22012620	KLF3	hsa-mir-24-2	Repression(feedback)	23918807	hsa-mir-24-2	hsa-miR-24-3p	hsa-miR-106b-5p/hsa-miR-24-3p
hsa-miR-106b-5p	KLF3	22012620	KLF3	hsa-mir-24-2	Repression(feedback)	23918807	hsa-mir-24-2	hsa-miR-24-2-5p	hsa-miR-106b-5p/hsa-miR-24-2-5p
hsa-miR-302a-3p	KLF3	22012620	KLF3	hsa-mir-24-2	Repression(feedback)	23918807	hsa-mir-24-2	hsa-miR-24-3p	hsa-miR-302a-3p/hsa-miR-24-3p
hsa-miR-302a-3p	KLF3	22012620	KLF3	hsa-mir-24-2	Repression(feedback)	23918807	hsa-mir-24-2	hsa-miR-24-2-5p	hsa-miR-302a-3p/hsa-miR-24-2-5p
hsa-miR-302b-3p	KLF3	22012620	KLF3	hsa-mir-24-2	Repression(feedback)	23918807	hsa-mir-24-2	hsa-miR-24-3p	hsa-miR-302b-3p/hsa-miR-24-3p
hsa-miR-302b-3p	KLF3	22012620	KLF3	hsa-mir-24-2	Repression(feedback)	23918807	hsa-mir-24-2	hsa-miR-24-2-5p	hsa-miR-302b-3p/hsa-miR-24-2-5p
hsa-miR-302c-3p	KLF3	22012620	KLF3	hsa-mir-24-2	Repression(feedback)	23918807	hsa-mir-24-2	hsa-miR-24-3p	hsa-miR-302c-3p/hsa-miR-24-3p
hsa-miR-302c-3p	KLF3	22012620	KLF3	hsa-mir-24-2	Repression(feedback)	23918807	hsa-mir-24-2	hsa-miR-24-2-5p	hsa-miR-302c-3p/hsa-miR-24-2-5p
hsa-miR-302d-3p	KLF3	22012620	KLF3	hsa-mir-24-2	Repression(feedback)	23918807	hsa-mir-24-2	hsa-miR-24-3p	hsa-miR-302d-3p/hsa-miR-24-3p
hsa-miR-302d-3p	KLF3	22012620	KLF3	hsa-mir-24-2	Repression(feedback)	23918807	hsa-mir-24-2	hsa-miR-24-2-5p	hsa-miR-302d-3p/hsa-miR-24-2-5p
hsa-miR-372-3p	KLF3	22012620	KLF3	hsa-mir-24-2	Repression(feedback)	23918807	hsa-mir-24-2	hsa-miR-24-3p	hsa-miR-372-3p/hsa-miR-24-3p
hsa-miR-372-3p	KLF3	22012620	KLF3	hsa-mir-24-2	Repression(feedback)	23918807	hsa-mir-24-2	hsa-miR-24-2-5p	hsa-miR-372-3p/hsa-miR-24-2-5p
hsa-miR-373-3p	KLF3	22012620	KLF3	hsa-mir-24-2	Repression(feedback)	23918807	hsa-mir-24-2	hsa-miR-24-3p	hsa-miR-373-3p/hsa-miR-24-3p
hsa-miR-373-3p	KLF3	22012620	KLF3	hsa-mir-24-2	Repression(feedback)	23918807	hsa-mir-24-2	hsa-miR-24-2-5p	hsa-miR-373-3p/hsa-miR-24-2-5p
hsa-miR-338-5p	KLF3	22012620	KLF3	hsa-mir-24-2	Repression(feedback)	23918807	hsa-mir-24-2	hsa-miR-24-3p	hsa-miR-338-5p/hsa-miR-24-3p
hsa-miR-338-5p	KLF3	22012620	KLF3	hsa-mir-24-2	Repression(feedback)	23918807	hsa-mir-24-2	hsa-miR-24-2-5p	hsa-miR-338-5p/hsa-miR-24-2-5p
hsa-miR-20b-5p	KLF3	22012620	KLF3	hsa-mir-24-2	Repression(feedback)	23918807	hsa-mir-24-2	hsa-miR-24-3p	hsa-miR-20b-5p/hsa-miR-24-3p
hsa-miR-20b-5p	KLF3	22012620	KLF3	hsa-mir-24-2	Repression(feedback)	23918807	hsa-mir-24-2	hsa-miR-24-2-5p	hsa-miR-20b-5p/hsa-miR-24-2-5p
hsa-miR-520e	KLF3	22012620	KLF3	hsa-mir-24-2	Repression(feedback)	23918807	hsa-mir-24-2	hsa-miR-24-3p	hsa-miR-520e/hsa-miR-24-3p
hsa-miR-520e	KLF3	22012620	KLF3	hsa-mir-24-2	Repression(feedback)	23918807	hsa-mir-24-2	hsa-miR-24-2-5p	hsa-miR-520e/hsa-miR-24-2-5p
hsa-miR-520a-3p	KLF3	22012620	KLF3	hsa-mir-24-2	Repression(feedback)	23918807	hsa-mir-24-2	hsa-miR-24-3p	hsa-miR-520a-3p/hsa-miR-24-3p
hsa-miR-520a-3p	KLF3	22012620	KLF3	hsa-mir-24-2	Repression(feedback)	23918807	hsa-mir-24-2	hsa-miR-24-2-5p	hsa-miR-520a-3p/hsa-miR-24-2-5p
hsa-miR-526b-3p	KLF3	22012620	KLF3	hsa-mir-24-2	Repression(feedback)	23918807	hsa-mir-24-2	hsa-miR-24-3p	hsa-miR-526b-3p/hsa-miR-24-3p
hsa-miR-526b-3p	KLF3	22012620	KLF3	hsa-mir-24-2	Repression(feedback)	23918807	hsa-mir-24-2	hsa-miR-24-2-5p	hsa-miR-526b-3p/hsa-miR-24-2-5p
hsa-miR-520b	KLF3	22012620	KLF3	hsa-mir-24-2	Repression(feedback)	23918807	hsa-mir-24-2	hsa-miR-24-3p	hsa-miR-520b/hsa-miR-24-3p
hsa-miR-520b	KLF3	22012620	KLF3	hsa-mir-24-2	Repression(feedback)	23918807	hsa-mir-24-2	hsa-miR-24-2-5p	hsa-miR-520b/hsa-miR-24-2-5p
hsa-miR-520c-3p	KLF3	22012620	KLF3	hsa-mir-24-2	Repression(feedback)	23918807	hsa-mir-24-2	hsa-miR-24-3p	hsa-miR-520c-3p/hsa-miR-24-3p
hsa-miR-520c-3p	KLF3	22012620	KLF3	hsa-mir-24-2	Repression(feedback)	23918807	hsa-mir-24-2	hsa-miR-24-2-5p	hsa-miR-520c-3p/hsa-miR-24-2-5p
hsa-miR-519d-3p	KLF3	22012620	KLF3	hsa-mir-24-2	Repression(feedback)	23918807	hsa-mir-24-2	hsa-miR-24-3p	hsa-miR-519d-3p/hsa-miR-24-3p
hsa-miR-519d-3p	KLF3	22012620	KLF3	hsa-mir-24-2	Repression(feedback)	23918807	hsa-mir-24-2	hsa-miR-24-2-5p	hsa-miR-519d-3p/hsa-miR-24-2-5p
hsa-miR-520d-3p	KLF3	22012620	KLF3	hsa-mir-24-2	Repression(feedback)	23918807	hsa-mir-24-2	hsa-miR-24-3p	hsa-miR-520d-3p/hsa-miR-24-3p
hsa-miR-520d-3p	KLF3	22012620	KLF3	hsa-mir-24-2	Repression(feedback)	23918807	hsa-mir-24-2	hsa-miR-24-2-5p	hsa-miR-520d-3p/hsa-miR-24-2-5p
hsa-miR-449c-3p	KLF3	22012620	KLF3	hsa-mir-24-2	Repression(feedback)	23918807	hsa-mir-24-2	hsa-miR-24-3p	hsa-miR-449c-3p/hsa-miR-24-3p
hsa-miR-449c-3p	KLF3	22012620	KLF3	hsa-mir-24-2	Repression(feedback)	23918807	hsa-mir-24-2	hsa-miR-24-2-5p	hsa-miR-449c-3p/hsa-miR-24-2-5p
hsa-miR-302e	KLF3	22012620	KLF3	hsa-mir-24-2	Repression(feedback)	23918807	hsa-mir-24-2	hsa-miR-24-3p	hsa-miR-302e/hsa-miR-24-3p
hsa-miR-302e	KLF3	22012620	KLF3	hsa-mir-24-2	Repression(feedback)	23918807	hsa-mir-24-2	hsa-miR-24-2-5p	hsa-miR-302e/hsa-miR-24-2-5p
hsa-miR-548t-5p	KLF3	22012620	KLF3	hsa-mir-24-2	Repression(feedback)	23918807	hsa-mir-24-2	hsa-miR-24-3p	hsa-miR-548t-5p/hsa-miR-24-3p
hsa-miR-548t-5p	KLF3	22012620	KLF3	hsa-mir-24-2	Repression(feedback)	23918807	hsa-mir-24-2	hsa-miR-24-2-5p	hsa-miR-548t-5p/hsa-miR-24-2-5p
hsa-miR-548az-5p	KLF3	22012620	KLF3	hsa-mir-24-2	Repression(feedback)	23918807	hsa-mir-24-2	hsa-miR-24-3p	hsa-miR-548az-5p/hsa-miR-24-3p
hsa-miR-548az-5p	KLF3	22012620	KLF3	hsa-mir-24-2	Repression(feedback)	23918807	hsa-mir-24-2	hsa-miR-24-2-5p	hsa-miR-548az-5p/hsa-miR-24-2-5p
hsa-miR-218-2-3p	KLF3	23592263	KLF3	hsa-mir-24-2	Repression(feedback)	23918807	hsa-mir-24-2	hsa-miR-24-3p	hsa-miR-218-2-3p/hsa-miR-24-3p
hsa-miR-218-2-3p	KLF3	23592263	KLF3	hsa-mir-24-2	Repression(feedback)	23918807	hsa-mir-24-2	hsa-miR-24-2-5p	hsa-miR-218-2-3p/hsa-miR-24-2-5p
hsa-miR-758-5p	KLF3	23592263	KLF3	hsa-mir-24-2	Repression(feedback)	23918807	hsa-mir-24-2	hsa-miR-24-3p	hsa-miR-758-5p/hsa-miR-24-3p
hsa-miR-758-5p	KLF3	23592263	KLF3	hsa-mir-24-2	Repression(feedback)	23918807	hsa-mir-24-2	hsa-miR-24-2-5p	hsa-miR-758-5p/hsa-miR-24-2-5p
hsa-miR-6516-5p	KLF3	23592263	KLF3	hsa-mir-24-2	Repression(feedback)	23918807	hsa-mir-24-2	hsa-miR-24-3p	hsa-miR-6516-5p/hsa-miR-24-3p
hsa-miR-6516-5p	KLF3	23592263	KLF3	hsa-mir-24-2	Repression(feedback)	23918807	hsa-mir-24-2	hsa-miR-24-2-5p	hsa-miR-6516-5p/hsa-miR-24-2-5p
hsa-miR-3658	KLF3	23592263	KLF3	hsa-mir-24-2	Repression(feedback)	23918807	hsa-mir-24-2	hsa-miR-24-3p	hsa-miR-3658/hsa-miR-24-3p
hsa-miR-3658	KLF3	23592263	KLF3	hsa-mir-24-2	Repression(feedback)	23918807	hsa-mir-24-2	hsa-miR-24-2-5p	hsa-miR-3658/hsa-miR-24-2-5p
hsa-miR-4639-5p	KLF3	23592263	KLF3	hsa-mir-24-2	Repression(feedback)	23918807	hsa-mir-24-2	hsa-miR-24-3p	hsa-miR-4639-5p/hsa-miR-24-3p
hsa-miR-4639-5p	KLF3	23592263	KLF3	hsa-mir-24-2	Repression(feedback)	23918807	hsa-mir-24-2	hsa-miR-24-2-5p	hsa-miR-4639-5p/hsa-miR-24-2-5p
hsa-miR-6811-5p	KLF3	23592263	KLF3	hsa-mir-24-2	Repression(feedback)	23918807	hsa-mir-24-2	hsa-miR-24-3p	hsa-miR-6811-5p/hsa-miR-24-3p
hsa-miR-6811-5p	KLF3	23592263	KLF3	hsa-mir-24-2	Repression(feedback)	23918807	hsa-mir-24-2	hsa-miR-24-2-5p	hsa-miR-6811-5p/hsa-miR-24-2-5p
hsa-miR-6511b-5p	KLF3	23592263	KLF3	hsa-mir-24-2	Repression(feedback)	23918807	hsa-mir-24-2	hsa-miR-24-3p	hsa-miR-6511b-5p/hsa-miR-24-3p
hsa-miR-6511b-5p	KLF3	23592263	KLF3	hsa-mir-24-2	Repression(feedback)	23918807	hsa-mir-24-2	hsa-miR-24-2-5p	hsa-miR-6511b-5p/hsa-miR-24-2-5p
hsa-miR-6792-5p	KLF3	23592263	KLF3	hsa-mir-24-2	Repression(feedback)	23918807	hsa-mir-24-2	hsa-miR-24-3p	hsa-miR-6792-5p/hsa-miR-24-3p
hsa-miR-6792-5p	KLF3	23592263	KLF3	hsa-mir-24-2	Repression(feedback)	23918807	hsa-mir-24-2	hsa-miR-24-2-5p	hsa-miR-6792-5p/hsa-miR-24-2-5p
hsa-miR-657	KLF3	23592263	KLF3	hsa-mir-24-2	Repression(feedback)	23918807	hsa-mir-24-2	hsa-miR-24-3p	hsa-miR-657/hsa-miR-24-3p
hsa-miR-657	KLF3	23592263	KLF3	hsa-mir-24-2	Repression(feedback)	23918807	hsa-mir-24-2	hsa-miR-24-2-5p	hsa-miR-657/hsa-miR-24-2-5p
hsa-miR-3665	KLF3	23592263	KLF3	hsa-mir-24-2	Repression(feedback)	23918807	hsa-mir-24-2	hsa-miR-24-3p	hsa-miR-3665/hsa-miR-24-3p
hsa-miR-3665	KLF3	23592263	KLF3	hsa-mir-24-2	Repression(feedback)	23918807	hsa-mir-24-2	hsa-miR-24-2-5p	hsa-miR-3665/hsa-miR-24-2-5p
hsa-miR-4708-5p	KLF3	23592263	KLF3	hsa-mir-24-2	Repression(feedback)	23918807	hsa-mir-24-2	hsa-miR-24-3p	hsa-miR-4708-5p/hsa-miR-24-3p
hsa-miR-4708-5p	KLF3	23592263	KLF3	hsa-mir-24-2	Repression(feedback)	23918807	hsa-mir-24-2	hsa-miR-24-2-5p	hsa-miR-4708-5p/hsa-miR-24-2-5p
hsa-miR-299-5p	KLF3	23592263	KLF3	hsa-mir-24-2	Repression(feedback)	23918807	hsa-mir-24-2	hsa-miR-24-3p	hsa-miR-299-5p/hsa-miR-24-3p
hsa-miR-299-5p	KLF3	23592263	KLF3	hsa-mir-24-2	Repression(feedback)	23918807	hsa-mir-24-2	hsa-miR-24-2-5p	hsa-miR-299-5p/hsa-miR-24-2-5p
hsa-miR-8086	KLF3	22012620	KLF3	hsa-mir-24-2	Repression(feedback)	23918807	hsa-mir-24-2	hsa-miR-24-3p	hsa-miR-8086/hsa-miR-24-3p
hsa-miR-8086	KLF3	22012620	KLF3	hsa-mir-24-2	Repression(feedback)	23918807	hsa-mir-24-2	hsa-miR-24-2-5p	hsa-miR-8086/hsa-miR-24-2-5p
hsa-miR-6870-3p	KLF3	21572407	KLF3	hsa-mir-24-2	Repression(feedback)	23918807	hsa-mir-24-2	hsa-miR-24-3p	hsa-miR-6870-3p/hsa-miR-24-3p
hsa-miR-6870-3p	KLF3	21572407	KLF3	hsa-mir-24-2	Repression(feedback)	23918807	hsa-mir-24-2	hsa-miR-24-2-5p	hsa-miR-6870-3p/hsa-miR-24-2-5p
hsa-miR-9-5p	NFATC3	17612493	NFATC3	hsa-mir-24-2	Activation(feedback)	19574461	hsa-mir-24-2	hsa-miR-24-3p	hsa-miR-9-5p/hsa-miR-24-3p
hsa-miR-9-5p	NFATC3	17612493	NFATC3	hsa-mir-24-2	Activation(feedback)	19574461	hsa-mir-24-2	hsa-miR-24-2-5p	hsa-miR-9-5p/hsa-miR-24-2-5p
hsa-miR-361-3p	NFATC3	23622248	NFATC3	hsa-mir-24-2	Activation(feedback)	19574461	hsa-mir-24-2	hsa-miR-24-3p	hsa-miR-361-3p/hsa-miR-24-3p
hsa-miR-361-3p	NFATC3	23622248	NFATC3	hsa-mir-24-2	Activation(feedback)	19574461	hsa-mir-24-2	hsa-miR-24-2-5p	hsa-miR-361-3p/hsa-miR-24-2-5p
hsa-miR-324-3p	NFATC3	23622248	NFATC3	hsa-mir-24-2	Activation(feedback)	19574461	hsa-mir-24-2	hsa-miR-24-3p	hsa-miR-324-3p/hsa-miR-24-3p
hsa-miR-324-3p	NFATC3	23622248	NFATC3	hsa-mir-24-2	Activation(feedback)	19574461	hsa-mir-24-2	hsa-miR-24-2-5p	hsa-miR-324-3p/hsa-miR-24-2-5p
hsa-let-7b-5p	NFATC3	23622248	NFATC3	hsa-mir-24-2	Activation(feedback)	19574461	hsa-mir-24-2	hsa-miR-24-3p	hsa-let-7b-5p/hsa-miR-24-3p
hsa-let-7b-5p	NFATC3	23622248	NFATC3	hsa-mir-24-2	Activation(feedback)	19574461	hsa-mir-24-2	hsa-miR-24-2-5p	hsa-let-7b-5p/hsa-miR-24-2-5p
hsa-miR-548l	NFATC3	20371350	NFATC3	hsa-mir-24-2	Activation(feedback)	19574461	hsa-mir-24-2	hsa-miR-24-3p	hsa-miR-548l/hsa-miR-24-3p
hsa-miR-548l	NFATC3	20371350	NFATC3	hsa-mir-24-2	Activation(feedback)	19574461	hsa-mir-24-2	hsa-miR-24-2-5p	hsa-miR-548l/hsa-miR-24-2-5p
hsa-miR-548n	NFATC3	20371350	NFATC3	hsa-mir-24-2	Activation(feedback)	19574461	hsa-mir-24-2	hsa-miR-24-3p	hsa-miR-548n/hsa-miR-24-3p
hsa-miR-548n	NFATC3	20371350	NFATC3	hsa-mir-24-2	Activation(feedback)	19574461	hsa-mir-24-2	hsa-miR-24-2-5p	hsa-miR-548n/hsa-miR-24-2-5p
hsa-miR-185-5p	NFATC3	24014023	NFATC3	hsa-mir-24-2	Activation(feedback)	19574461	hsa-mir-24-2	hsa-miR-24-3p	hsa-miR-185-5p/hsa-miR-24-3p
hsa-miR-185-5p	NFATC3	24014023	NFATC3	hsa-mir-24-2	Activation(feedback)	19574461	hsa-mir-24-2	hsa-miR-24-2-5p	hsa-miR-185-5p/hsa-miR-24-2-5p
hsa-miR-7975	NFATC3	20371350	NFATC3	hsa-mir-24-2	Activation(feedback)	19574461	hsa-mir-24-2	hsa-miR-24-3p	hsa-miR-7975/hsa-miR-24-3p
hsa-miR-7975	NFATC3	20371350	NFATC3	hsa-mir-24-2	Activation(feedback)	19574461	hsa-mir-24-2	hsa-miR-24-2-5p	hsa-miR-7975/hsa-miR-24-2-5p
hsa-miR-320a	NFATC3	25159093	NFATC3	hsa-mir-24-2	Activation(feedback)	19574461	hsa-mir-24-2	hsa-miR-24-3p	hsa-miR-320a/hsa-miR-24-3p
hsa-miR-320a	NFATC3	25159093	NFATC3	hsa-mir-24-2	Activation(feedback)	19574461	hsa-mir-24-2	hsa-miR-24-2-5p	hsa-miR-320a/hsa-miR-24-2-5p
hsa-miR-218-5p	NFATC3	23212916	NFATC3	hsa-mir-24-2	Activation(feedback)	19574461	hsa-mir-24-2	hsa-miR-24-3p	hsa-miR-218-5p/hsa-miR-24-3p
hsa-miR-218-5p	NFATC3	23212916	NFATC3	hsa-mir-24-2	Activation(feedback)	19574461	hsa-mir-24-2	hsa-miR-24-2-5p	hsa-miR-218-5p/hsa-miR-24-2-5p
hsa-miR-3163	NFATC3	20371350	NFATC3	hsa-mir-24-2	Activation(feedback)	19574461	hsa-mir-24-2	hsa-miR-24-3p	hsa-miR-3163/hsa-miR-24-3p
hsa-miR-3163	NFATC3	20371350	NFATC3	hsa-mir-24-2	Activation(feedback)	19574461	hsa-mir-24-2	hsa-miR-24-2-5p	hsa-miR-3163/hsa-miR-24-2-5p
hsa-miR-548t-5p	NFATC3	20371350	NFATC3	hsa-mir-24-2	Activation(feedback)	19574461	hsa-mir-24-2	hsa-miR-24-3p	hsa-miR-548t-5p/hsa-miR-24-3p
hsa-miR-548t-5p	NFATC3	20371350	NFATC3	hsa-mir-24-2	Activation(feedback)	19574461	hsa-mir-24-2	hsa-miR-24-2-5p	hsa-miR-548t-5p/hsa-miR-24-2-5p
hsa-miR-548az-5p	NFATC3	20371350	NFATC3	hsa-mir-24-2	Activation(feedback)	19574461	hsa-mir-24-2	hsa-miR-24-3p	hsa-miR-548az-5p/hsa-miR-24-3p
hsa-miR-548az-5p	NFATC3	20371350	NFATC3	hsa-mir-24-2	Activation(feedback)	19574461	hsa-mir-24-2	hsa-miR-24-2-5p	hsa-miR-548az-5p/hsa-miR-24-2-5p
hsa-miR-548e-5p	NFATC3	20371350	NFATC3	hsa-mir-24-2	Activation(feedback)	19574461	hsa-mir-24-2	hsa-miR-24-3p	hsa-miR-548e-5p/hsa-miR-24-3p
hsa-miR-548e-5p	NFATC3	20371350	NFATC3	hsa-mir-24-2	Activation(feedback)	19574461	hsa-mir-24-2	hsa-miR-24-2-5p	hsa-miR-548e-5p/hsa-miR-24-2-5p
hsa-miR-30a-3p	NFATC3	26473838	NFATC3	hsa-mir-24-2	Activation(feedback)	19574461	hsa-mir-24-2	hsa-miR-24-3p	hsa-miR-30a-3p/hsa-miR-24-3p
hsa-miR-30a-3p	NFATC3	26473838	NFATC3	hsa-mir-24-2	Activation(feedback)	19574461	hsa-mir-24-2	hsa-miR-24-2-5p	hsa-miR-30a-3p/hsa-miR-24-2-5p
hsa-miR-103a-2-5p	NFATC3	27418678	NFATC3	hsa-mir-24-2	Activation(feedback)	19574461	hsa-mir-24-2	hsa-miR-24-3p	hsa-miR-103a-2-5p/hsa-miR-24-3p
hsa-miR-103a-2-5p	NFATC3	27418678	NFATC3	hsa-mir-24-2	Activation(feedback)	19574461	hsa-mir-24-2	hsa-miR-24-2-5p	hsa-miR-103a-2-5p/hsa-miR-24-2-5p
hsa-miR-202-5p	NFATC3	27418678	NFATC3	hsa-mir-24-2	Activation(feedback)	19574461	hsa-mir-24-2	hsa-miR-24-3p	hsa-miR-202-5p/hsa-miR-24-3p
hsa-miR-202-5p	NFATC3	27418678	NFATC3	hsa-mir-24-2	Activation(feedback)	19574461	hsa-mir-24-2	hsa-miR-24-2-5p	hsa-miR-202-5p/hsa-miR-24-2-5p
hsa-miR-3154	NFATC3	27418678	NFATC3	hsa-mir-24-2	Activation(feedback)	19574461	hsa-mir-24-2	hsa-miR-24-3p	hsa-miR-3154/hsa-miR-24-3p
hsa-miR-3154	NFATC3	27418678	NFATC3	hsa-mir-24-2	Activation(feedback)	19574461	hsa-mir-24-2	hsa-miR-24-2-5p	hsa-miR-3154/hsa-miR-24-2-5p
hsa-miR-337-3p	NFATC3	27418678	NFATC3	hsa-mir-24-2	Activation(feedback)	19574461	hsa-mir-24-2	hsa-miR-24-3p	hsa-miR-337-3p/hsa-miR-24-3p
hsa-miR-337-3p	NFATC3	27418678	NFATC3	hsa-mir-24-2	Activation(feedback)	19574461	hsa-mir-24-2	hsa-miR-24-2-5p	hsa-miR-337-3p/hsa-miR-24-2-5p
hsa-miR-3977	NFATC3	27418678	NFATC3	hsa-mir-24-2	Activation(feedback)	19574461	hsa-mir-24-2	hsa-miR-24-3p	hsa-miR-3977/hsa-miR-24-3p
hsa-miR-3977	NFATC3	27418678	NFATC3	hsa-mir-24-2	Activation(feedback)	19574461	hsa-mir-24-2	hsa-miR-24-2-5p	hsa-miR-3977/hsa-miR-24-2-5p
hsa-miR-4777-5p	NFATC3	27418678	NFATC3	hsa-mir-24-2	Activation(feedback)	19574461	hsa-mir-24-2	hsa-miR-24-3p	hsa-miR-4777-5p/hsa-miR-24-3p
hsa-miR-4777-5p	NFATC3	27418678	NFATC3	hsa-mir-24-2	Activation(feedback)	19574461	hsa-mir-24-2	hsa-miR-24-2-5p	hsa-miR-4777-5p/hsa-miR-24-2-5p
hsa-miR-493-3p	NFATC3	27418678	NFATC3	hsa-mir-24-2	Activation(feedback)	19574461	hsa-mir-24-2	hsa-miR-24-3p	hsa-miR-493-3p/hsa-miR-24-3p
hsa-miR-493-3p	NFATC3	27418678	NFATC3	hsa-mir-24-2	Activation(feedback)	19574461	hsa-mir-24-2	hsa-miR-24-2-5p	hsa-miR-493-3p/hsa-miR-24-2-5p
hsa-miR-518d-5p	NFATC3	27418678	NFATC3	hsa-mir-24-2	Activation(feedback)	19574461	hsa-mir-24-2	hsa-miR-24-3p	hsa-miR-518d-5p/hsa-miR-24-3p
hsa-miR-518d-5p	NFATC3	27418678	NFATC3	hsa-mir-24-2	Activation(feedback)	19574461	hsa-mir-24-2	hsa-miR-24-2-5p	hsa-miR-518d-5p/hsa-miR-24-2-5p
hsa-miR-518e-5p	NFATC3	27418678	NFATC3	hsa-mir-24-2	Activation(feedback)	19574461	hsa-mir-24-2	hsa-miR-24-3p	hsa-miR-518e-5p/hsa-miR-24-3p
hsa-miR-518e-5p	NFATC3	27418678	NFATC3	hsa-mir-24-2	Activation(feedback)	19574461	hsa-mir-24-2	hsa-miR-24-2-5p	hsa-miR-518e-5p/hsa-miR-24-2-5p
hsa-miR-518f-5p	NFATC3	27418678	NFATC3	hsa-mir-24-2	Activation(feedback)	19574461	hsa-mir-24-2	hsa-miR-24-3p	hsa-miR-518f-5p/hsa-miR-24-3p
hsa-miR-518f-5p	NFATC3	27418678	NFATC3	hsa-mir-24-2	Activation(feedback)	19574461	hsa-mir-24-2	hsa-miR-24-2-5p	hsa-miR-518f-5p/hsa-miR-24-2-5p
hsa-miR-519a-5p	NFATC3	27418678	NFATC3	hsa-mir-24-2	Activation(feedback)	19574461	hsa-mir-24-2	hsa-miR-24-3p	hsa-miR-519a-5p/hsa-miR-24-3p
hsa-miR-519a-5p	NFATC3	27418678	NFATC3	hsa-mir-24-2	Activation(feedback)	19574461	hsa-mir-24-2	hsa-miR-24-2-5p	hsa-miR-519a-5p/hsa-miR-24-2-5p
hsa-miR-519b-5p	NFATC3	27418678	NFATC3	hsa-mir-24-2	Activation(feedback)	19574461	hsa-mir-24-2	hsa-miR-24-3p	hsa-miR-519b-5p/hsa-miR-24-3p
hsa-miR-519b-5p	NFATC3	27418678	NFATC3	hsa-mir-24-2	Activation(feedback)	19574461	hsa-mir-24-2	hsa-miR-24-2-5p	hsa-miR-519b-5p/hsa-miR-24-2-5p
hsa-miR-519c-5p	NFATC3	27418678	NFATC3	hsa-mir-24-2	Activation(feedback)	19574461	hsa-mir-24-2	hsa-miR-24-3p	hsa-miR-519c-5p/hsa-miR-24-3p
hsa-miR-519c-5p	NFATC3	27418678	NFATC3	hsa-mir-24-2	Activation(feedback)	19574461	hsa-mir-24-2	hsa-miR-24-2-5p	hsa-miR-519c-5p/hsa-miR-24-2-5p
hsa-miR-520c-5p	NFATC3	27418678	NFATC3	hsa-mir-24-2	Activation(feedback)	19574461	hsa-mir-24-2	hsa-miR-24-3p	hsa-miR-520c-5p/hsa-miR-24-3p
hsa-miR-520c-5p	NFATC3	27418678	NFATC3	hsa-mir-24-2	Activation(feedback)	19574461	hsa-mir-24-2	hsa-miR-24-2-5p	hsa-miR-520c-5p/hsa-miR-24-2-5p
hsa-miR-522-5p	NFATC3	27418678	NFATC3	hsa-mir-24-2	Activation(feedback)	19574461	hsa-mir-24-2	hsa-miR-24-3p	hsa-miR-522-5p/hsa-miR-24-3p
hsa-miR-522-5p	NFATC3	27418678	NFATC3	hsa-mir-24-2	Activation(feedback)	19574461	hsa-mir-24-2	hsa-miR-24-2-5p	hsa-miR-522-5p/hsa-miR-24-2-5p
hsa-miR-523-5p	NFATC3	27418678	NFATC3	hsa-mir-24-2	Activation(feedback)	19574461	hsa-mir-24-2	hsa-miR-24-3p	hsa-miR-523-5p/hsa-miR-24-3p
hsa-miR-523-5p	NFATC3	27418678	NFATC3	hsa-mir-24-2	Activation(feedback)	19574461	hsa-mir-24-2	hsa-miR-24-2-5p	hsa-miR-523-5p/hsa-miR-24-2-5p
hsa-miR-526a	NFATC3	27418678	NFATC3	hsa-mir-24-2	Activation(feedback)	19574461	hsa-mir-24-2	hsa-miR-24-3p	hsa-miR-526a/hsa-miR-24-3p
hsa-miR-526a	NFATC3	27418678	NFATC3	hsa-mir-24-2	Activation(feedback)	19574461	hsa-mir-24-2	hsa-miR-24-2-5p	hsa-miR-526a/hsa-miR-24-2-5p
hsa-miR-6508-5p	NFATC3	27418678	NFATC3	hsa-mir-24-2	Activation(feedback)	19574461	hsa-mir-24-2	hsa-miR-24-3p	hsa-miR-6508-5p/hsa-miR-24-3p
hsa-miR-6508-5p	NFATC3	27418678	NFATC3	hsa-mir-24-2	Activation(feedback)	19574461	hsa-mir-24-2	hsa-miR-24-2-5p	hsa-miR-6508-5p/hsa-miR-24-2-5p
hsa-miR-6885-3p	NFATC3	27418678	NFATC3	hsa-mir-24-2	Activation(feedback)	19574461	hsa-mir-24-2	hsa-miR-24-3p	hsa-miR-6885-3p/hsa-miR-24-3p
hsa-miR-6885-3p	NFATC3	27418678	NFATC3	hsa-mir-24-2	Activation(feedback)	19574461	hsa-mir-24-2	hsa-miR-24-2-5p	hsa-miR-6885-3p/hsa-miR-24-2-5p
hsa-miR-8067	NFATC3	27418678	NFATC3	hsa-mir-24-2	Activation(feedback)	19574461	hsa-mir-24-2	hsa-miR-24-3p	hsa-miR-8067/hsa-miR-24-3p
hsa-miR-8067	NFATC3	27418678	NFATC3	hsa-mir-24-2	Activation(feedback)	19574461	hsa-mir-24-2	hsa-miR-24-2-5p	hsa-miR-8067/hsa-miR-24-2-5p
hsa-miR-548c-3p	NFATC3	28735896	NFATC3	hsa-mir-24-2	Activation(feedback)	19574461	hsa-mir-24-2	hsa-miR-24-3p	hsa-miR-548c-3p/hsa-miR-24-3p
hsa-miR-548c-3p	NFATC3	28735896	NFATC3	hsa-mir-24-2	Activation(feedback)	19574461	hsa-mir-24-2	hsa-miR-24-2-5p	hsa-miR-548c-3p/hsa-miR-24-2-5p
hsa-miR-135b-5p	RUNX2	19795981	RUNX2	hsa-mir-2861	Activation	21324897	hsa-mir-2861	hsa-miR-2861	hsa-miR-135b-5p/hsa-miR-2861
hsa-miR-155-5p	RUNX2	20427544	RUNX2	hsa-mir-2861	Activation	21324897	hsa-mir-2861	hsa-miR-2861	hsa-miR-155-5p/hsa-miR-2861
hsa-miR-335-5p	RUNX2	21164520	RUNX2	hsa-mir-2861	Activation	21324897	hsa-mir-2861	hsa-miR-2861	hsa-miR-335-5p/hsa-miR-2861
hsa-miR-203a-3p	RUNX2	21159887	RUNX2	hsa-mir-2861	Activation	21324897	hsa-mir-2861	hsa-miR-2861	hsa-miR-203a-3p/hsa-miR-2861
hsa-miR-497-5p	RUNX2	21350001	RUNX2	hsa-mir-2861	Activation	21324897	hsa-mir-2861	hsa-miR-2861	hsa-miR-497-5p/hsa-miR-2861
hsa-miR-195-5p	RUNX2	21350001	RUNX2	hsa-mir-2861	Activation	21324897	hsa-mir-2861	hsa-miR-2861	hsa-miR-195-5p/hsa-miR-2861
hsa-miR-204-5p	RUNX2	22871591	RUNX2	hsa-mir-2861	Activation	21324897	hsa-mir-2861	hsa-miR-2861	hsa-miR-204-5p/hsa-miR-2861
hsa-miR-433-3p	RUNX2	23353875	RUNX2	hsa-mir-2861	Activation	21324897	hsa-mir-2861	hsa-miR-2861	hsa-miR-433-3p/hsa-miR-2861
hsa-miR-338-3p	RUNX2	23380982	RUNX2	hsa-mir-2861	Activation	21324897	hsa-mir-2861	hsa-miR-2861	hsa-miR-338-3p/hsa-miR-2861
hsa-miR-124-3p	RUNX2	18668037	RUNX2	hsa-mir-2861	Activation	21324897	hsa-mir-2861	hsa-miR-2861	hsa-miR-124-3p/hsa-miR-2861
hsa-miR-30d-5p	RUNX2	21767385	RUNX2	hsa-mir-2861	Activation	21324897	hsa-mir-2861	hsa-miR-2861	hsa-miR-30d-5p/hsa-miR-2861
hsa-miR-30a-5p	RUNX2	21767385	RUNX2	hsa-mir-2861	Activation	21324897	hsa-mir-2861	hsa-miR-2861	hsa-miR-30a-5p/hsa-miR-2861
hsa-miR-505-5p	RUNX2	23622248	RUNX2	hsa-mir-2861	Activation	21324897	hsa-mir-2861	hsa-miR-2861	hsa-miR-505-5p/hsa-miR-2861
hsa-miR-484	RUNX2	23622248	RUNX2	hsa-mir-2861	Activation	21324897	hsa-mir-2861	hsa-miR-2861	hsa-miR-484/hsa-miR-2861
hsa-miR-30b-5p	RUNX2	23622248	RUNX2	hsa-mir-2861	Activation	21324897	hsa-mir-2861	hsa-miR-2861	hsa-miR-30b-5p/hsa-miR-2861
hsa-miR-218-5p	RUNX2	23662917	RUNX2	hsa-mir-2861	Activation	21324897	hsa-mir-2861	hsa-miR-2861	hsa-miR-218-5p/hsa-miR-2861
hsa-miR-23b-3p	RUNX2	24613919	RUNX2	hsa-mir-2861	Activation	21324897	hsa-mir-2861	hsa-miR-2861	hsa-miR-23b-3p/hsa-miR-2861
hsa-miR-34c-5p	RUNX2	23720736	RUNX2	hsa-mir-2861	Activation	21324897	hsa-mir-2861	hsa-miR-2861	hsa-miR-34c-5p/hsa-miR-2861
hsa-miR-30c-5p	RUNX2	23316327	RUNX2	hsa-mir-2861	Activation	21324897	hsa-mir-2861	hsa-miR-2861	hsa-miR-30c-5p/hsa-miR-2861
hsa-miR-205-5p	RUNX2	27035764	RUNX2	hsa-mir-2861	Activation	21324897	hsa-mir-2861	hsa-miR-2861	hsa-miR-205-5p/hsa-miR-2861
hsa-miR-320a	RUNX2	27965096	RUNX2	hsa-mir-2861	Activation	21324897	hsa-mir-2861	hsa-miR-2861	hsa-miR-320a/hsa-miR-2861
hsa-miR-135a-5p	RUNX2	25634212	RUNX2	hsa-mir-2861	Activation	21324897	hsa-mir-2861	hsa-miR-2861	hsa-miR-135a-5p/hsa-miR-2861
hsa-miR-222-3p	RUNX2	26809090	RUNX2	hsa-mir-2861	Activation	21324897	hsa-mir-2861	hsa-miR-2861	hsa-miR-222-3p/hsa-miR-2861
hsa-miR-221-5p	RUNX2	28123639	RUNX2	hsa-mir-2861	Activation	21324897	hsa-mir-2861	hsa-miR-2861	hsa-miR-221-5p/hsa-miR-2861
hsa-miR-628-3p	RUNX2	28035362	RUNX2	hsa-mir-2861	Activation	21324897	hsa-mir-2861	hsa-miR-2861	hsa-miR-628-3p/hsa-miR-2861
hsa-miR-103a-3p	RUNX2	25195535	RUNX2	hsa-mir-2861	Activation	21324897	hsa-mir-2861	hsa-miR-2861	hsa-miR-103a-3p/hsa-miR-2861
hsa-miR-30a-3p	RUNX2	26596830	RUNX2	hsa-mir-2861	Activation	21324897	hsa-mir-2861	hsa-miR-2861	hsa-miR-30a-3p/hsa-miR-2861
hsa-miR-376c-3p	RUNX2	27760788	RUNX2	hsa-mir-2861	Activation	21324897	hsa-mir-2861	hsa-miR-2861	hsa-miR-376c-3p/hsa-miR-2861
hsa-miR-135b-5p	RUNX2	19795981	RUNX2	hsa-mir-3960	Activation	21324897	hsa-mir-3960	hsa-miR-3960	hsa-miR-135b-5p/hsa-miR-3960
hsa-miR-155-5p	RUNX2	20427544	RUNX2	hsa-mir-3960	Activation	21324897	hsa-mir-3960	hsa-miR-3960	hsa-miR-155-5p/hsa-miR-3960
hsa-miR-335-5p	RUNX2	21164520	RUNX2	hsa-mir-3960	Activation	21324897	hsa-mir-3960	hsa-miR-3960	hsa-miR-335-5p/hsa-miR-3960
hsa-miR-203a-3p	RUNX2	21159887	RUNX2	hsa-mir-3960	Activation	21324897	hsa-mir-3960	hsa-miR-3960	hsa-miR-203a-3p/hsa-miR-3960
hsa-miR-497-5p	RUNX2	21350001	RUNX2	hsa-mir-3960	Activation	21324897	hsa-mir-3960	hsa-miR-3960	hsa-miR-497-5p/hsa-miR-3960
hsa-miR-195-5p	RUNX2	21350001	RUNX2	hsa-mir-3960	Activation	21324897	hsa-mir-3960	hsa-miR-3960	hsa-miR-195-5p/hsa-miR-3960
hsa-miR-204-5p	RUNX2	22871591	RUNX2	hsa-mir-3960	Activation	21324897	hsa-mir-3960	hsa-miR-3960	hsa-miR-204-5p/hsa-miR-3960
hsa-miR-433-3p	RUNX2	23353875	RUNX2	hsa-mir-3960	Activation	21324897	hsa-mir-3960	hsa-miR-3960	hsa-miR-433-3p/hsa-miR-3960
hsa-miR-338-3p	RUNX2	23380982	RUNX2	hsa-mir-3960	Activation	21324897	hsa-mir-3960	hsa-miR-3960	hsa-miR-338-3p/hsa-miR-3960
hsa-miR-124-3p	RUNX2	18668037	RUNX2	hsa-mir-3960	Activation	21324897	hsa-mir-3960	hsa-miR-3960	hsa-miR-124-3p/hsa-miR-3960
hsa-miR-30d-5p	RUNX2	21767385	RUNX2	hsa-mir-3960	Activation	21324897	hsa-mir-3960	hsa-miR-3960	hsa-miR-30d-5p/hsa-miR-3960
hsa-miR-30a-5p	RUNX2	21767385	RUNX2	hsa-mir-3960	Activation	21324897	hsa-mir-3960	hsa-miR-3960	hsa-miR-30a-5p/hsa-miR-3960
hsa-miR-505-5p	RUNX2	23622248	RUNX2	hsa-mir-3960	Activation	21324897	hsa-mir-3960	hsa-miR-3960	hsa-miR-505-5p/hsa-miR-3960
hsa-miR-484	RUNX2	23622248	RUNX2	hsa-mir-3960	Activation	21324897	hsa-mir-3960	hsa-miR-3960	hsa-miR-484/hsa-miR-3960
hsa-miR-30b-5p	RUNX2	23622248	RUNX2	hsa-mir-3960	Activation	21324897	hsa-mir-3960	hsa-miR-3960	hsa-miR-30b-5p/hsa-miR-3960
hsa-miR-218-5p	RUNX2	23662917	RUNX2	hsa-mir-3960	Activation	21324897	hsa-mir-3960	hsa-miR-3960	hsa-miR-218-5p/hsa-miR-3960
hsa-miR-23b-3p	RUNX2	24613919	RUNX2	hsa-mir-3960	Activation	21324897	hsa-mir-3960	hsa-miR-3960	hsa-miR-23b-3p/hsa-miR-3960
hsa-miR-34c-5p	RUNX2	23720736	RUNX2	hsa-mir-3960	Activation	21324897	hsa-mir-3960	hsa-miR-3960	hsa-miR-34c-5p/hsa-miR-3960
hsa-miR-30c-5p	RUNX2	23316327	RUNX2	hsa-mir-3960	Activation	21324897	hsa-mir-3960	hsa-miR-3960	hsa-miR-30c-5p/hsa-miR-3960
hsa-miR-205-5p	RUNX2	27035764	RUNX2	hsa-mir-3960	Activation	21324897	hsa-mir-3960	hsa-miR-3960	hsa-miR-205-5p/hsa-miR-3960
hsa-miR-320a	RUNX2	27965096	RUNX2	hsa-mir-3960	Activation	21324897	hsa-mir-3960	hsa-miR-3960	hsa-miR-320a/hsa-miR-3960
hsa-miR-135a-5p	RUNX2	25634212	RUNX2	hsa-mir-3960	Activation	21324897	hsa-mir-3960	hsa-miR-3960	hsa-miR-135a-5p/hsa-miR-3960
hsa-miR-222-3p	RUNX2	26809090	RUNX2	hsa-mir-3960	Activation	21324897	hsa-mir-3960	hsa-miR-3960	hsa-miR-222-3p/hsa-miR-3960
hsa-miR-221-5p	RUNX2	28123639	RUNX2	hsa-mir-3960	Activation	21324897	hsa-mir-3960	hsa-miR-3960	hsa-miR-221-5p/hsa-miR-3960
hsa-miR-628-3p	RUNX2	28035362	RUNX2	hsa-mir-3960	Activation	21324897	hsa-mir-3960	hsa-miR-3960	hsa-miR-628-3p/hsa-miR-3960
hsa-miR-103a-3p	RUNX2	25195535	RUNX2	hsa-mir-3960	Activation	21324897	hsa-mir-3960	hsa-miR-3960	hsa-miR-103a-3p/hsa-miR-3960
hsa-miR-30a-3p	RUNX2	26596830	RUNX2	hsa-mir-3960	Activation	21324897	hsa-mir-3960	hsa-miR-3960	hsa-miR-30a-3p/hsa-miR-3960
hsa-miR-376c-3p	RUNX2	27760788	RUNX2	hsa-mir-3960	Activation	21324897	hsa-mir-3960	hsa-miR-3960	hsa-miR-376c-3p/hsa-miR-3960
hsa-miR-488-5p	AR	21710544	AR	hsa-mir-133b	Activation	23451058	hsa-mir-133b	hsa-miR-133b	hsa-miR-488-5p/hsa-miR-133b
hsa-miR-124-3p	AR	22386953	AR	hsa-mir-133b	Activation	23451058	hsa-mir-133b	hsa-miR-133b	hsa-miR-124-3p/hsa-miR-133b
hsa-miR-185-5p	AR	23417242	AR	hsa-mir-133b	Activation	23451058	hsa-mir-133b	hsa-miR-133b	hsa-miR-185-5p/hsa-miR-133b
hsa-let-7b-5p	AR	23622248	AR	hsa-mir-133b	Activation	23451058	hsa-mir-133b	hsa-miR-133b	hsa-let-7b-5p/hsa-miR-133b
hsa-miR-34a-5p	AR	23145211	AR	hsa-mir-133b	Activation	23451058	hsa-mir-133b	hsa-miR-133b	hsa-miR-34a-5p/hsa-miR-133b
hsa-miR-205-5p	AR	23571738	AR	hsa-mir-133b	Activation	23451058	hsa-mir-133b	hsa-miR-133b	hsa-miR-205-5p/hsa-miR-133b
hsa-miR-2110	AR	23592263	AR	hsa-mir-133b	Activation	23451058	hsa-mir-133b	hsa-miR-133b	hsa-miR-2110/hsa-miR-133b
hsa-miR-491-5p	AR	23592263	AR	hsa-mir-133b	Activation	23451058	hsa-mir-133b	hsa-miR-133b	hsa-miR-491-5p/hsa-miR-133b
hsa-miR-92a-2-5p	AR	23592263	AR	hsa-mir-133b	Activation	23451058	hsa-mir-133b	hsa-miR-133b	hsa-miR-92a-2-5p/hsa-miR-133b
hsa-miR-6780b-5p	AR	23592263	AR	hsa-mir-133b	Activation	23451058	hsa-mir-133b	hsa-miR-133b	hsa-miR-6780b-5p/hsa-miR-133b
hsa-miR-4725-3p	AR	23592263	AR	hsa-mir-133b	Activation	23451058	hsa-mir-133b	hsa-miR-133b	hsa-miR-4725-3p/hsa-miR-133b
hsa-miR-4271	AR	23592263	AR	hsa-mir-133b	Activation	23451058	hsa-mir-133b	hsa-miR-133b	hsa-miR-4271/hsa-miR-133b
hsa-miR-6739-5p	AR	23592263	AR	hsa-mir-133b	Activation	23451058	hsa-mir-133b	hsa-miR-133b	hsa-miR-6739-5p/hsa-miR-133b
hsa-miR-6733-5p	AR	23592263	AR	hsa-mir-133b	Activation	23451058	hsa-mir-133b	hsa-miR-133b	hsa-miR-6733-5p/hsa-miR-133b
hsa-miR-3148	AR	23592263	AR	hsa-mir-133b	Activation	23451058	hsa-mir-133b	hsa-miR-133b	hsa-miR-3148/hsa-miR-133b
hsa-miR-3153	AR	23592263	AR	hsa-mir-133b	Activation	23451058	hsa-mir-133b	hsa-miR-133b	hsa-miR-3153/hsa-miR-133b
hsa-miR-4524a-3p	AR	23592263	AR	hsa-mir-133b	Activation	23451058	hsa-mir-133b	hsa-miR-133b	hsa-miR-4524a-3p/hsa-miR-133b
hsa-miR-4524b-3p	AR	23592263	AR	hsa-mir-133b	Activation	23451058	hsa-mir-133b	hsa-miR-133b	hsa-miR-4524b-3p/hsa-miR-133b
hsa-miR-552-3p	AR	23592263	AR	hsa-mir-133b	Activation	23451058	hsa-mir-133b	hsa-miR-133b	hsa-miR-552-3p/hsa-miR-133b
hsa-miR-651-3p	AR	23592263	AR	hsa-mir-133b	Activation	23451058	hsa-mir-133b	hsa-miR-133b	hsa-miR-651-3p/hsa-miR-133b
hsa-miR-548z	AR	23592263	AR	hsa-mir-133b	Activation	23451058	hsa-mir-133b	hsa-miR-133b	hsa-miR-548z/hsa-miR-133b
hsa-miR-548h-3p	AR	23592263	AR	hsa-mir-133b	Activation	23451058	hsa-mir-133b	hsa-miR-133b	hsa-miR-548h-3p/hsa-miR-133b
hsa-miR-548d-3p	AR	23592263	AR	hsa-mir-133b	Activation	23451058	hsa-mir-133b	hsa-miR-133b	hsa-miR-548d-3p/hsa-miR-133b
hsa-miR-548bb-3p	AR	23592263	AR	hsa-mir-133b	Activation	23451058	hsa-mir-133b	hsa-miR-133b	hsa-miR-548bb-3p/hsa-miR-133b
hsa-miR-548ac	AR	23592263	AR	hsa-mir-133b	Activation	23451058	hsa-mir-133b	hsa-miR-133b	hsa-miR-548ac/hsa-miR-133b
hsa-miR-4644	AR	23592263	AR	hsa-mir-133b	Activation	23451058	hsa-mir-133b	hsa-miR-133b	hsa-miR-4644/hsa-miR-133b
hsa-miR-4443	AR	23592263	AR	hsa-mir-133b	Activation	23451058	hsa-mir-133b	hsa-miR-133b	hsa-miR-4443/hsa-miR-133b
hsa-miR-650	AR	23592263	AR	hsa-mir-133b	Activation	23451058	hsa-mir-133b	hsa-miR-133b	hsa-miR-650/hsa-miR-133b
hsa-miR-3612	AR	23592263	AR	hsa-mir-133b	Activation	23451058	hsa-mir-133b	hsa-miR-133b	hsa-miR-3612/hsa-miR-133b
hsa-miR-2467-3p	AR	23592263	AR	hsa-mir-133b	Activation	23451058	hsa-mir-133b	hsa-miR-133b	hsa-miR-2467-3p/hsa-miR-133b
hsa-miR-4693-3p	AR	23592263	AR	hsa-mir-133b	Activation	23451058	hsa-mir-133b	hsa-miR-133b	hsa-miR-4693-3p/hsa-miR-133b
hsa-miR-6511a-5p	AR	23592263	AR	hsa-mir-133b	Activation	23451058	hsa-mir-133b	hsa-miR-133b	hsa-miR-6511a-5p/hsa-miR-133b
hsa-miR-1910-3p	AR	23592263	AR	hsa-mir-133b	Activation	23451058	hsa-mir-133b	hsa-miR-133b	hsa-miR-1910-3p/hsa-miR-133b
hsa-miR-5586-3p	AR	23592263	AR	hsa-mir-133b	Activation	23451058	hsa-mir-133b	hsa-miR-133b	hsa-miR-5586-3p/hsa-miR-133b
hsa-miR-190a-3p	AR	23446348	AR	hsa-mir-133b	Activation	23451058	hsa-mir-133b	hsa-miR-133b	hsa-miR-190a-3p/hsa-miR-133b
hsa-miR-205-3p	AR	23446348	AR	hsa-mir-133b	Activation	23451058	hsa-mir-133b	hsa-miR-133b	hsa-miR-205-3p/hsa-miR-133b
hsa-miR-5011-5p	AR	23446348	AR	hsa-mir-133b	Activation	23451058	hsa-mir-133b	hsa-miR-133b	hsa-miR-5011-5p/hsa-miR-133b
hsa-miR-603	AR	23446348	AR	hsa-mir-133b	Activation	23451058	hsa-mir-133b	hsa-miR-133b	hsa-miR-603/hsa-miR-133b
hsa-miR-8485	AR	23446348	AR	hsa-mir-133b	Activation	23451058	hsa-mir-133b	hsa-miR-133b	hsa-miR-8485/hsa-miR-133b
hsa-miR-1277-5p	AR	23446348	AR	hsa-mir-133b	Activation	23451058	hsa-mir-133b	hsa-miR-133b	hsa-miR-1277-5p/hsa-miR-133b
hsa-miR-381-3p	AR	22012620	AR	hsa-mir-133b	Activation	23451058	hsa-mir-133b	hsa-miR-133b	hsa-miR-381-3p/hsa-miR-133b
hsa-miR-4665-5p	AR	22012620	AR	hsa-mir-133b	Activation	23451058	hsa-mir-133b	hsa-miR-133b	hsa-miR-4665-5p/hsa-miR-133b
hsa-miR-1275	AR	22012620	AR	hsa-mir-133b	Activation	23451058	hsa-mir-133b	hsa-miR-133b	hsa-miR-1275/hsa-miR-133b
hsa-miR-5010-5p	AR	22012620	AR	hsa-mir-133b	Activation	23451058	hsa-mir-133b	hsa-miR-133b	hsa-miR-5010-5p/hsa-miR-133b
hsa-miR-4525	AR	22012620	AR	hsa-mir-133b	Activation	23451058	hsa-mir-133b	hsa-miR-133b	hsa-miR-4525/hsa-miR-133b
hsa-miR-7111-5p	AR	22012620	AR	hsa-mir-133b	Activation	23451058	hsa-mir-133b	hsa-miR-133b	hsa-miR-7111-5p/hsa-miR-133b
hsa-miR-6870-5p	AR	22012620	AR	hsa-mir-133b	Activation	23451058	hsa-mir-133b	hsa-miR-133b	hsa-miR-6870-5p/hsa-miR-133b
hsa-miR-5698	AR	22012620	AR	hsa-mir-133b	Activation	23451058	hsa-mir-133b	hsa-miR-133b	hsa-miR-5698/hsa-miR-133b
hsa-miR-4723-5p	AR	22012620	AR	hsa-mir-133b	Activation	23451058	hsa-mir-133b	hsa-miR-133b	hsa-miR-4723-5p/hsa-miR-133b
hsa-miR-625-5p	AR	22012620	AR	hsa-mir-133b	Activation	23451058	hsa-mir-133b	hsa-miR-133b	hsa-miR-625-5p/hsa-miR-133b
hsa-miR-4696	AR	22012620	AR	hsa-mir-133b	Activation	23451058	hsa-mir-133b	hsa-miR-133b	hsa-miR-4696/hsa-miR-133b
hsa-miR-31-5p	AR	22012620	AR	hsa-mir-133b	Activation	23451058	hsa-mir-133b	hsa-miR-133b	hsa-miR-31-5p/hsa-miR-133b
hsa-miR-6786-3p	AR	22012620	AR	hsa-mir-133b	Activation	23451058	hsa-mir-133b	hsa-miR-133b	hsa-miR-6786-3p/hsa-miR-133b
hsa-miR-7155-5p	AR	22012620	AR	hsa-mir-133b	Activation	23451058	hsa-mir-133b	hsa-miR-133b	hsa-miR-7155-5p/hsa-miR-133b
hsa-miR-637	AR	22012620	AR	hsa-mir-133b	Activation	23451058	hsa-mir-133b	hsa-miR-133b	hsa-miR-637/hsa-miR-133b
hsa-miR-8089	AR	22012620	AR	hsa-mir-133b	Activation	23451058	hsa-mir-133b	hsa-miR-133b	hsa-miR-8089/hsa-miR-133b
hsa-miR-4700-5p	AR	22012620	AR	hsa-mir-133b	Activation	23451058	hsa-mir-133b	hsa-miR-133b	hsa-miR-4700-5p/hsa-miR-133b
hsa-miR-4667-5p	AR	22012620	AR	hsa-mir-133b	Activation	23451058	hsa-mir-133b	hsa-miR-133b	hsa-miR-4667-5p/hsa-miR-133b
hsa-miR-330-5p	AR	22012620	AR	hsa-mir-133b	Activation	23451058	hsa-mir-133b	hsa-miR-133b	hsa-miR-330-5p/hsa-miR-133b
hsa-miR-326	AR	22012620	AR	hsa-mir-133b	Activation	23451058	hsa-mir-133b	hsa-miR-133b	hsa-miR-326/hsa-miR-133b
hsa-miR-3149	AR	21572407	AR	hsa-mir-133b	Activation	23451058	hsa-mir-133b	hsa-miR-133b	hsa-miR-3149/hsa-miR-133b
hsa-miR-297	AR	21572407	AR	hsa-mir-133b	Activation	23451058	hsa-mir-133b	hsa-miR-133b	hsa-miR-297/hsa-miR-133b
hsa-miR-675-3p	AR	21572407	AR	hsa-mir-133b	Activation	23451058	hsa-mir-133b	hsa-miR-133b	hsa-miR-675-3p/hsa-miR-133b
hsa-miR-3924	AR	21572407	AR	hsa-mir-133b	Activation	23451058	hsa-mir-133b	hsa-miR-133b	hsa-miR-3924/hsa-miR-133b
hsa-miR-6867-5p	AR	21572407	AR	hsa-mir-133b	Activation	23451058	hsa-mir-133b	hsa-miR-133b	hsa-miR-6867-5p/hsa-miR-133b
hsa-miR-8068	AR	21572407	AR	hsa-mir-133b	Activation	23451058	hsa-mir-133b	hsa-miR-133b	hsa-miR-8068/hsa-miR-133b
hsa-miR-223-5p	AR	21572407	AR	hsa-mir-133b	Activation	23451058	hsa-mir-133b	hsa-miR-133b	hsa-miR-223-5p/hsa-miR-133b
hsa-miR-4307	AR	21572407	AR	hsa-mir-133b	Activation	23451058	hsa-mir-133b	hsa-miR-133b	hsa-miR-4307/hsa-miR-133b
hsa-miR-567	AR	21572407	AR	hsa-mir-133b	Activation	23451058	hsa-mir-133b	hsa-miR-133b	hsa-miR-567/hsa-miR-133b
hsa-miR-511-3p	AR	21572407	AR	hsa-mir-133b	Activation	23451058	hsa-mir-133b	hsa-miR-133b	hsa-miR-511-3p/hsa-miR-133b
hsa-miR-361-5p	AR	23824327	AR	hsa-mir-133b	Activation	23451058	hsa-mir-133b	hsa-miR-133b	hsa-miR-361-5p/hsa-miR-133b
hsa-miR-589-3p	AR	23824327	AR	hsa-mir-133b	Activation	23451058	hsa-mir-133b	hsa-miR-133b	hsa-miR-589-3p/hsa-miR-133b
hsa-miR-2115-3p	AR	23824327	AR	hsa-mir-133b	Activation	23451058	hsa-mir-133b	hsa-miR-133b	hsa-miR-2115-3p/hsa-miR-133b
hsa-miR-6868-3p	AR	23824327	AR	hsa-mir-133b	Activation	23451058	hsa-mir-133b	hsa-miR-133b	hsa-miR-6868-3p/hsa-miR-133b
hsa-miR-195-3p	AR	23824327	AR	hsa-mir-133b	Activation	23451058	hsa-mir-133b	hsa-miR-133b	hsa-miR-195-3p/hsa-miR-133b
hsa-miR-16-2-3p	AR	23824327	AR	hsa-mir-133b	Activation	23451058	hsa-mir-133b	hsa-miR-133b	hsa-miR-16-2-3p/hsa-miR-133b
hsa-miR-4668-5p	AR	23824327	AR	hsa-mir-133b	Activation	23451058	hsa-mir-133b	hsa-miR-133b	hsa-miR-4668-5p/hsa-miR-133b
hsa-miR-548s	AR	23824327	AR	hsa-mir-133b	Activation	23451058	hsa-mir-133b	hsa-miR-133b	hsa-miR-548s/hsa-miR-133b
hsa-miR-3926	AR	23824327	AR	hsa-mir-133b	Activation	23451058	hsa-mir-133b	hsa-miR-133b	hsa-miR-3926/hsa-miR-133b
hsa-miR-5193	AR	23824327	AR	hsa-mir-133b	Activation	23451058	hsa-mir-133b	hsa-miR-133b	hsa-miR-5193/hsa-miR-133b
hsa-miR-660-3p	AR	23824327	AR	hsa-mir-133b	Activation	23451058	hsa-mir-133b	hsa-miR-133b	hsa-miR-660-3p/hsa-miR-133b
hsa-miR-4668-3p	AR	23824327	AR	hsa-mir-133b	Activation	23451058	hsa-mir-133b	hsa-miR-133b	hsa-miR-4668-3p/hsa-miR-133b
hsa-miR-548c-3p	AR	23824327	AR	hsa-mir-133b	Activation	23451058	hsa-mir-133b	hsa-miR-133b	hsa-miR-548c-3p/hsa-miR-133b
hsa-miR-6788-5p	AR	23824327	AR	hsa-mir-133b	Activation	23451058	hsa-mir-133b	hsa-miR-133b	hsa-miR-6788-5p/hsa-miR-133b
hsa-miR-30c-2-3p	AR	23824327	AR	hsa-mir-133b	Activation	23451058	hsa-mir-133b	hsa-miR-133b	hsa-miR-30c-2-3p/hsa-miR-133b
hsa-miR-8085	AR	23824327	AR	hsa-mir-133b	Activation	23451058	hsa-mir-133b	hsa-miR-133b	hsa-miR-8085/hsa-miR-133b
hsa-miR-30c-1-3p	AR	23824327	AR	hsa-mir-133b	Activation	23451058	hsa-mir-133b	hsa-miR-133b	hsa-miR-30c-1-3p/hsa-miR-133b
hsa-miR-6731-5p	AR	23824327	AR	hsa-mir-133b	Activation	23451058	hsa-mir-133b	hsa-miR-133b	hsa-miR-6731-5p/hsa-miR-133b
hsa-miR-6878-5p	AR	23824327	AR	hsa-mir-133b	Activation	23451058	hsa-mir-133b	hsa-miR-133b	hsa-miR-6878-5p/hsa-miR-133b
hsa-miR-6871-5p	AR	23824327	AR	hsa-mir-133b	Activation	23451058	hsa-mir-133b	hsa-miR-133b	hsa-miR-6871-5p/hsa-miR-133b
hsa-miR-5010-3p	AR	19536157	AR	hsa-mir-133b	Activation	23451058	hsa-mir-133b	hsa-miR-133b	hsa-miR-5010-3p/hsa-miR-133b
hsa-miR-6809-3p	AR	19536157	AR	hsa-mir-133b	Activation	23451058	hsa-mir-133b	hsa-miR-133b	hsa-miR-6809-3p/hsa-miR-133b
hsa-miR-147a	AR	19536157	AR	hsa-mir-133b	Activation	23451058	hsa-mir-133b	hsa-miR-133b	hsa-miR-147a/hsa-miR-133b
hsa-miR-6818-5p	AR	19536157	AR	hsa-mir-133b	Activation	23451058	hsa-mir-133b	hsa-miR-133b	hsa-miR-6818-5p/hsa-miR-133b
hsa-miR-3160-5p	AR	19536157	AR	hsa-mir-133b	Activation	23451058	hsa-mir-133b	hsa-miR-133b	hsa-miR-3160-5p/hsa-miR-133b
hsa-miR-4778-3p	AR	19536157	AR	hsa-mir-133b	Activation	23451058	hsa-mir-133b	hsa-miR-133b	hsa-miR-4778-3p/hsa-miR-133b
hsa-miR-320a	AR	27216188	AR	hsa-mir-133b	Activation	23451058	hsa-mir-133b	hsa-miR-133b	hsa-miR-320a/hsa-miR-133b
hsa-miR-203a-3p	TP63	18311128	TP63	hsa-mir-133b	Activation	24594999	hsa-mir-133b	hsa-miR-133b	hsa-miR-203a-3p/hsa-miR-133b
hsa-miR-92a-3p	TP63	19608627	TP63	hsa-mir-133b	Activation	24594999	hsa-mir-133b	hsa-miR-133b	hsa-miR-92a-3p/hsa-miR-133b
hsa-miR-21-5p	TP63	18829576	TP63	hsa-mir-133b	Activation	24594999	hsa-mir-133b	hsa-miR-133b	hsa-miR-21-5p/hsa-miR-133b
hsa-miR-124-3p	TP63	18668037	TP63	hsa-mir-133b	Activation	24594999	hsa-mir-133b	hsa-miR-133b	hsa-miR-124-3p/hsa-miR-133b
hsa-miR-301b-3p	TP63	24398967	TP63	hsa-mir-133b	Activation	24594999	hsa-mir-133b	hsa-miR-133b	hsa-miR-301b-3p/hsa-miR-133b
hsa-miR-129-5p	TP63	23824327	TP63	hsa-mir-133b	Activation	24594999	hsa-mir-133b	hsa-miR-133b	hsa-miR-129-5p/hsa-miR-133b
hsa-miR-6885-3p	TP63	23824327	TP63	hsa-mir-133b	Activation	24594999	hsa-mir-133b	hsa-miR-133b	hsa-miR-6885-3p/hsa-miR-133b
hsa-miR-4477b	TP63	23824327	TP63	hsa-mir-133b	Activation	24594999	hsa-mir-133b	hsa-miR-133b	hsa-miR-4477b/hsa-miR-133b
hsa-miR-1178-3p	TP63	23824327	TP63	hsa-mir-133b	Activation	24594999	hsa-mir-133b	hsa-miR-133b	hsa-miR-1178-3p/hsa-miR-133b
hsa-miR-6891-5p	TP63	23824327	TP63	hsa-mir-133b	Activation	24594999	hsa-mir-133b	hsa-miR-133b	hsa-miR-6891-5p/hsa-miR-133b
hsa-miR-3173-3p	TP63	23824327	TP63	hsa-mir-133b	Activation	24594999	hsa-mir-133b	hsa-miR-133b	hsa-miR-3173-3p/hsa-miR-133b
hsa-miR-4428	TP63	23824327	TP63	hsa-mir-133b	Activation	24594999	hsa-mir-133b	hsa-miR-133b	hsa-miR-4428/hsa-miR-133b
hsa-miR-26b-5p	MYOG	19088304	MYOG	hsa-mir-133b	Activation	22195016	hsa-mir-133b	hsa-miR-133b	hsa-miR-26b-5p/hsa-miR-133b
hsa-miR-26a-5p	SMAD4	20857419	SMAD4	hsa-mir-181b-2	Activation	25410655	hsa-mir-181b-2	hsa-miR-181b-5p	hsa-miR-26a-5p/hsa-miR-181b-5p
hsa-miR-26a-5p	SMAD4	20857419	SMAD4	hsa-mir-181b-2	Activation	25410655	hsa-mir-181b-2	hsa-miR-181b-2-3p	hsa-miR-26a-5p/hsa-miR-181b-2-3p
hsa-miR-483-3p	SMAD4	21112326	SMAD4	hsa-mir-181b-2	Activation	25410655	hsa-mir-181b-2	hsa-miR-181b-5p	hsa-miR-483-3p/hsa-miR-181b-5p
hsa-miR-483-3p	SMAD4	21112326	SMAD4	hsa-mir-181b-2	Activation	25410655	hsa-mir-181b-2	hsa-miR-181b-2-3p	hsa-miR-483-3p/hsa-miR-181b-2-3p
hsa-miR-18a-5p	SMAD4	20940405	SMAD4	hsa-mir-181b-2	Activation	25410655	hsa-mir-181b-2	hsa-miR-181b-5p	hsa-miR-18a-5p/hsa-miR-181b-5p
hsa-miR-18a-5p	SMAD4	20940405	SMAD4	hsa-mir-181b-2	Activation	25410655	hsa-mir-181b-2	hsa-miR-181b-2-3p	hsa-miR-18a-5p/hsa-miR-181b-2-3p
hsa-miR-17-5p	SMAD4	20940405	SMAD4	hsa-mir-181b-2	Activation	25410655	hsa-mir-181b-2	hsa-miR-181b-5p	hsa-miR-17-5p/hsa-miR-181b-5p
hsa-miR-17-5p	SMAD4	20940405	SMAD4	hsa-mir-181b-2	Activation	25410655	hsa-mir-181b-2	hsa-miR-181b-2-3p	hsa-miR-17-5p/hsa-miR-181b-2-3p
hsa-miR-19a-3p	SMAD4	20940405	SMAD4	hsa-mir-181b-2	Activation	25410655	hsa-mir-181b-2	hsa-miR-181b-5p	hsa-miR-19a-3p/hsa-miR-181b-5p
hsa-miR-19a-3p	SMAD4	20940405	SMAD4	hsa-mir-181b-2	Activation	25410655	hsa-mir-181b-2	hsa-miR-181b-2-3p	hsa-miR-19a-3p/hsa-miR-181b-2-3p
hsa-miR-20a-5p	SMAD4	20940405	SMAD4	hsa-mir-181b-2	Activation	25410655	hsa-mir-181b-2	hsa-miR-181b-5p	hsa-miR-20a-5p/hsa-miR-181b-5p
hsa-miR-20a-5p	SMAD4	20940405	SMAD4	hsa-mir-181b-2	Activation	25410655	hsa-mir-181b-2	hsa-miR-181b-2-3p	hsa-miR-20a-5p/hsa-miR-181b-2-3p
hsa-miR-92a-3p	SMAD4	20940405	SMAD4	hsa-mir-181b-2	Activation	25410655	hsa-mir-181b-2	hsa-miR-181b-5p	hsa-miR-92a-3p/hsa-miR-181b-5p
hsa-miR-92a-3p	SMAD4	20940405	SMAD4	hsa-mir-181b-2	Activation	25410655	hsa-mir-181b-2	hsa-miR-181b-2-3p	hsa-miR-92a-3p/hsa-miR-181b-2-3p
hsa-miR-203a-3p	SMAD4	21159887	SMAD4	hsa-mir-181b-2	Activation	25410655	hsa-mir-181b-2	hsa-miR-181b-5p	hsa-miR-203a-3p/hsa-miR-181b-5p
hsa-miR-203a-3p	SMAD4	21159887	SMAD4	hsa-mir-181b-2	Activation	25410655	hsa-mir-181b-2	hsa-miR-181b-2-3p	hsa-miR-203a-3p/hsa-miR-181b-2-3p
hsa-miR-421	SMAD4	21352803	SMAD4	hsa-mir-181b-2	Activation	25410655	hsa-mir-181b-2	hsa-miR-181b-5p	hsa-miR-421/hsa-miR-181b-5p
hsa-miR-421	SMAD4	21352803	SMAD4	hsa-mir-181b-2	Activation	25410655	hsa-mir-181b-2	hsa-miR-181b-2-3p	hsa-miR-421/hsa-miR-181b-2-3p
hsa-miR-146a-5p	SMAD4	22507670	SMAD4	hsa-mir-181b-2	Activation	25410655	hsa-mir-181b-2	hsa-miR-181b-5p	hsa-miR-146a-5p/hsa-miR-181b-5p
hsa-miR-146a-5p	SMAD4	22507670	SMAD4	hsa-mir-181b-2	Activation	25410655	hsa-mir-181b-2	hsa-miR-181b-2-3p	hsa-miR-146a-5p/hsa-miR-181b-2-3p
hsa-miR-224-5p	SMAD4	20118412	SMAD4	hsa-mir-181b-2	Activation	25410655	hsa-mir-181b-2	hsa-miR-181b-5p	hsa-miR-224-5p/hsa-miR-181b-5p
hsa-miR-224-5p	SMAD4	20118412	SMAD4	hsa-mir-181b-2	Activation	25410655	hsa-mir-181b-2	hsa-miR-181b-2-3p	hsa-miR-224-5p/hsa-miR-181b-2-3p
hsa-miR-125a-5p	SMAD4	22357933	SMAD4	hsa-mir-181b-2	Activation	25410655	hsa-mir-181b-2	hsa-miR-181b-5p	hsa-miR-125a-5p/hsa-miR-181b-5p
hsa-miR-125a-5p	SMAD4	22357933	SMAD4	hsa-mir-181b-2	Activation	25410655	hsa-mir-181b-2	hsa-miR-181b-2-3p	hsa-miR-125a-5p/hsa-miR-181b-2-3p
hsa-miR-125b-5p	SMAD4	22357933	SMAD4	hsa-mir-181b-2	Activation	25410655	hsa-mir-181b-2	hsa-miR-181b-5p	hsa-miR-125b-5p/hsa-miR-181b-5p
hsa-miR-125b-5p	SMAD4	22357933	SMAD4	hsa-mir-181b-2	Activation	25410655	hsa-mir-181b-2	hsa-miR-181b-2-3p	hsa-miR-125b-5p/hsa-miR-181b-2-3p
hsa-miR-199a-5p	SMAD4	22821565	SMAD4	hsa-mir-181b-2	Activation	25410655	hsa-mir-181b-2	hsa-miR-181b-5p	hsa-miR-199a-5p/hsa-miR-181b-5p
hsa-miR-199a-5p	SMAD4	22821565	SMAD4	hsa-mir-181b-2	Activation	25410655	hsa-mir-181b-2	hsa-miR-181b-2-3p	hsa-miR-199a-5p/hsa-miR-181b-2-3p
hsa-miR-130a-3p	SMAD4	23418453	SMAD4	hsa-mir-181b-2	Activation	25410655	hsa-mir-181b-2	hsa-miR-181b-5p	hsa-miR-130a-3p/hsa-miR-181b-5p
hsa-miR-130a-3p	SMAD4	23418453	SMAD4	hsa-mir-181b-2	Activation	25410655	hsa-mir-181b-2	hsa-miR-181b-2-3p	hsa-miR-130a-3p/hsa-miR-181b-2-3p
hsa-miR-301a-3p	SMAD4	23393589	SMAD4	hsa-mir-181b-2	Activation	25410655	hsa-mir-181b-2	hsa-miR-181b-5p	hsa-miR-301a-3p/hsa-miR-181b-5p
hsa-miR-301a-3p	SMAD4	23393589	SMAD4	hsa-mir-181b-2	Activation	25410655	hsa-mir-181b-2	hsa-miR-181b-2-3p	hsa-miR-301a-3p/hsa-miR-181b-2-3p
hsa-miR-454-3p	SMAD4	23393589	SMAD4	hsa-mir-181b-2	Activation	25410655	hsa-mir-181b-2	hsa-miR-181b-5p	hsa-miR-454-3p/hsa-miR-181b-5p
hsa-miR-454-3p	SMAD4	23393589	SMAD4	hsa-mir-181b-2	Activation	25410655	hsa-mir-181b-2	hsa-miR-181b-2-3p	hsa-miR-454-3p/hsa-miR-181b-2-3p
hsa-miR-182-5p	SMAD4	23226455	SMAD4	hsa-mir-181b-2	Activation	25410655	hsa-mir-181b-2	hsa-miR-181b-5p	hsa-miR-182-5p/hsa-miR-181b-5p
hsa-miR-182-5p	SMAD4	23226455	SMAD4	hsa-mir-181b-2	Activation	25410655	hsa-mir-181b-2	hsa-miR-181b-2-3p	hsa-miR-182-5p/hsa-miR-181b-2-3p
hsa-miR-130b-3p	SMAD4	20371350	SMAD4	hsa-mir-181b-2	Activation	25410655	hsa-mir-181b-2	hsa-miR-181b-5p	hsa-miR-130b-3p/hsa-miR-181b-5p
hsa-miR-130b-3p	SMAD4	20371350	SMAD4	hsa-mir-181b-2	Activation	25410655	hsa-mir-181b-2	hsa-miR-181b-2-3p	hsa-miR-130b-3p/hsa-miR-181b-2-3p
hsa-miR-155-5p	SMAD4	21036908	SMAD4	hsa-mir-181b-2	Activation	25410655	hsa-mir-181b-2	hsa-miR-181b-5p	hsa-miR-155-5p/hsa-miR-181b-5p
hsa-miR-155-5p	SMAD4	21036908	SMAD4	hsa-mir-181b-2	Activation	25410655	hsa-mir-181b-2	hsa-miR-181b-2-3p	hsa-miR-155-5p/hsa-miR-181b-2-3p
hsa-miR-186-5p	SMAD4	20371350	SMAD4	hsa-mir-181b-2	Activation	25410655	hsa-mir-181b-2	hsa-miR-181b-5p	hsa-miR-186-5p/hsa-miR-181b-5p
hsa-miR-186-5p	SMAD4	20371350	SMAD4	hsa-mir-181b-2	Activation	25410655	hsa-mir-181b-2	hsa-miR-181b-2-3p	hsa-miR-186-5p/hsa-miR-181b-2-3p
hsa-miR-93-5p	SMAD4	20371350	SMAD4	hsa-mir-181b-2	Activation	25410655	hsa-mir-181b-2	hsa-miR-181b-5p	hsa-miR-93-5p/hsa-miR-181b-5p
hsa-miR-93-5p	SMAD4	20371350	SMAD4	hsa-mir-181b-2	Activation	25410655	hsa-mir-181b-2	hsa-miR-181b-2-3p	hsa-miR-93-5p/hsa-miR-181b-2-3p
hsa-miR-19b-3p	SMAD4	20371350	SMAD4	hsa-mir-181b-2	Activation	25410655	hsa-mir-181b-2	hsa-miR-181b-5p	hsa-miR-19b-3p/hsa-miR-181b-5p
hsa-miR-19b-3p	SMAD4	20371350	SMAD4	hsa-mir-181b-2	Activation	25410655	hsa-mir-181b-2	hsa-miR-181b-2-3p	hsa-miR-19b-3p/hsa-miR-181b-2-3p
hsa-miR-204-5p	SMAD4	23221074	SMAD4	hsa-mir-181b-2	Activation	25410655	hsa-mir-181b-2	hsa-miR-181b-5p	hsa-miR-204-5p/hsa-miR-181b-5p
hsa-miR-204-5p	SMAD4	23221074	SMAD4	hsa-mir-181b-2	Activation	25410655	hsa-mir-181b-2	hsa-miR-181b-2-3p	hsa-miR-204-5p/hsa-miR-181b-2-3p
hsa-miR-1260b	SMAD4	23591200	SMAD4	hsa-mir-181b-2	Activation	25410655	hsa-mir-181b-2	hsa-miR-181b-5p	hsa-miR-1260b/hsa-miR-181b-5p
hsa-miR-1260b	SMAD4	23591200	SMAD4	hsa-mir-181b-2	Activation	25410655	hsa-mir-181b-2	hsa-miR-181b-2-3p	hsa-miR-1260b/hsa-miR-181b-2-3p
hsa-miR-205-5p	SMAD4	23800974	SMAD4	hsa-mir-181b-2	Activation	25410655	hsa-mir-181b-2	hsa-miR-181b-5p	hsa-miR-205-5p/hsa-miR-181b-5p
hsa-miR-205-5p	SMAD4	23800974	SMAD4	hsa-mir-181b-2	Activation	25410655	hsa-mir-181b-2	hsa-miR-181b-2-3p	hsa-miR-205-5p/hsa-miR-181b-2-3p
hsa-miR-452-5p	SMAD4	23807165	SMAD4	hsa-mir-181b-2	Activation	25410655	hsa-mir-181b-2	hsa-miR-181b-5p	hsa-miR-452-5p/hsa-miR-181b-5p
hsa-miR-452-5p	SMAD4	23807165	SMAD4	hsa-mir-181b-2	Activation	25410655	hsa-mir-181b-2	hsa-miR-181b-2-3p	hsa-miR-452-5p/hsa-miR-181b-2-3p
hsa-miR-145-5p	SMAD4	22942087	SMAD4	hsa-mir-181b-2	Activation	25410655	hsa-mir-181b-2	hsa-miR-181b-5p	hsa-miR-145-5p/hsa-miR-181b-5p
hsa-miR-145-5p	SMAD4	22942087	SMAD4	hsa-mir-181b-2	Activation	25410655	hsa-mir-181b-2	hsa-miR-181b-2-3p	hsa-miR-145-5p/hsa-miR-181b-2-3p
hsa-miR-183-5p	SMAD4	23538390	SMAD4	hsa-mir-181b-2	Activation	25410655	hsa-mir-181b-2	hsa-miR-181b-5p	hsa-miR-183-5p/hsa-miR-181b-5p
hsa-miR-183-5p	SMAD4	23538390	SMAD4	hsa-mir-181b-2	Activation	25410655	hsa-mir-181b-2	hsa-miR-181b-2-3p	hsa-miR-183-5p/hsa-miR-181b-2-3p
hsa-miR-106a-5p	SMAD4	23446348	SMAD4	hsa-mir-181b-2	Activation	25410655	hsa-mir-181b-2	hsa-miR-181b-5p	hsa-miR-106a-5p/hsa-miR-181b-5p
hsa-miR-106a-5p	SMAD4	23446348	SMAD4	hsa-mir-181b-2	Activation	25410655	hsa-mir-181b-2	hsa-miR-181b-2-3p	hsa-miR-106a-5p/hsa-miR-181b-2-3p
hsa-miR-106b-5p	SMAD4	23446348	SMAD4	hsa-mir-181b-2	Activation	25410655	hsa-mir-181b-2	hsa-miR-181b-5p	hsa-miR-106b-5p/hsa-miR-181b-5p
hsa-miR-106b-5p	SMAD4	23446348	SMAD4	hsa-mir-181b-2	Activation	25410655	hsa-mir-181b-2	hsa-miR-181b-2-3p	hsa-miR-106b-5p/hsa-miR-181b-2-3p
hsa-miR-20b-5p	SMAD4	23446348	SMAD4	hsa-mir-181b-2	Activation	25410655	hsa-mir-181b-2	hsa-miR-181b-5p	hsa-miR-20b-5p/hsa-miR-181b-5p
hsa-miR-20b-5p	SMAD4	23446348	SMAD4	hsa-mir-181b-2	Activation	25410655	hsa-mir-181b-2	hsa-miR-181b-2-3p	hsa-miR-20b-5p/hsa-miR-181b-2-3p
hsa-miR-519c-3p	SMAD4	23446348	SMAD4	hsa-mir-181b-2	Activation	25410655	hsa-mir-181b-2	hsa-miR-181b-5p	hsa-miR-519c-3p/hsa-miR-181b-5p
hsa-miR-519c-3p	SMAD4	23446348	SMAD4	hsa-mir-181b-2	Activation	25410655	hsa-mir-181b-2	hsa-miR-181b-2-3p	hsa-miR-519c-3p/hsa-miR-181b-2-3p
hsa-miR-526b-3p	SMAD4	23446348	SMAD4	hsa-mir-181b-2	Activation	25410655	hsa-mir-181b-2	hsa-miR-181b-5p	hsa-miR-526b-3p/hsa-miR-181b-5p
hsa-miR-526b-3p	SMAD4	23446348	SMAD4	hsa-mir-181b-2	Activation	25410655	hsa-mir-181b-2	hsa-miR-181b-2-3p	hsa-miR-526b-3p/hsa-miR-181b-2-3p
hsa-miR-519b-3p	SMAD4	23446348	SMAD4	hsa-mir-181b-2	Activation	25410655	hsa-mir-181b-2	hsa-miR-181b-5p	hsa-miR-519b-3p/hsa-miR-181b-5p
hsa-miR-519b-3p	SMAD4	23446348	SMAD4	hsa-mir-181b-2	Activation	25410655	hsa-mir-181b-2	hsa-miR-181b-2-3p	hsa-miR-519b-3p/hsa-miR-181b-2-3p
hsa-miR-519d-3p	SMAD4	23446348	SMAD4	hsa-mir-181b-2	Activation	25410655	hsa-mir-181b-2	hsa-miR-181b-5p	hsa-miR-519d-3p/hsa-miR-181b-5p
hsa-miR-519d-3p	SMAD4	23446348	SMAD4	hsa-mir-181b-2	Activation	25410655	hsa-mir-181b-2	hsa-miR-181b-2-3p	hsa-miR-519d-3p/hsa-miR-181b-2-3p
hsa-miR-519a-3p	SMAD4	23446348	SMAD4	hsa-mir-181b-2	Activation	25410655	hsa-mir-181b-2	hsa-miR-181b-5p	hsa-miR-519a-3p/hsa-miR-181b-5p
hsa-miR-519a-3p	SMAD4	23446348	SMAD4	hsa-mir-181b-2	Activation	25410655	hsa-mir-181b-2	hsa-miR-181b-2-3p	hsa-miR-519a-3p/hsa-miR-181b-2-3p
hsa-miR-551b-5p	SMAD4	21572407	SMAD4	hsa-mir-181b-2	Activation	25410655	hsa-mir-181b-2	hsa-miR-181b-5p	hsa-miR-551b-5p/hsa-miR-181b-5p
hsa-miR-551b-5p	SMAD4	21572407	SMAD4	hsa-mir-181b-2	Activation	25410655	hsa-mir-181b-2	hsa-miR-181b-2-3p	hsa-miR-551b-5p/hsa-miR-181b-2-3p
hsa-miR-548c-3p	SMAD4	23446348	SMAD4	hsa-mir-181b-2	Activation	25410655	hsa-mir-181b-2	hsa-miR-181b-5p	hsa-miR-548c-3p/hsa-miR-181b-5p
hsa-miR-548c-3p	SMAD4	23446348	SMAD4	hsa-mir-181b-2	Activation	25410655	hsa-mir-181b-2	hsa-miR-181b-2-3p	hsa-miR-548c-3p/hsa-miR-181b-2-3p
hsa-miR-301b-3p	SMAD4	23446348	SMAD4	hsa-mir-181b-2	Activation	25410655	hsa-mir-181b-2	hsa-miR-181b-5p	hsa-miR-301b-3p/hsa-miR-181b-5p
hsa-miR-301b-3p	SMAD4	23446348	SMAD4	hsa-mir-181b-2	Activation	25410655	hsa-mir-181b-2	hsa-miR-181b-2-3p	hsa-miR-301b-3p/hsa-miR-181b-2-3p
hsa-miR-548f-5p	SMAD4	23446348	SMAD4	hsa-mir-181b-2	Activation	25410655	hsa-mir-181b-2	hsa-miR-181b-5p	hsa-miR-548f-5p/hsa-miR-181b-5p
hsa-miR-548f-5p	SMAD4	23446348	SMAD4	hsa-mir-181b-2	Activation	25410655	hsa-mir-181b-2	hsa-miR-181b-2-3p	hsa-miR-548f-5p/hsa-miR-181b-2-3p
hsa-miR-548g-5p	SMAD4	23446348	SMAD4	hsa-mir-181b-2	Activation	25410655	hsa-mir-181b-2	hsa-miR-181b-5p	hsa-miR-548g-5p/hsa-miR-181b-5p
hsa-miR-548g-5p	SMAD4	23446348	SMAD4	hsa-mir-181b-2	Activation	25410655	hsa-mir-181b-2	hsa-miR-181b-2-3p	hsa-miR-548g-5p/hsa-miR-181b-2-3p
hsa-miR-548t-5p	SMAD4	23446348	SMAD4	hsa-mir-181b-2	Activation	25410655	hsa-mir-181b-2	hsa-miR-181b-5p	hsa-miR-548t-5p/hsa-miR-181b-5p
hsa-miR-548t-5p	SMAD4	23446348	SMAD4	hsa-mir-181b-2	Activation	25410655	hsa-mir-181b-2	hsa-miR-181b-2-3p	hsa-miR-548t-5p/hsa-miR-181b-2-3p
hsa-miR-548x-5p	SMAD4	23446348	SMAD4	hsa-mir-181b-2	Activation	25410655	hsa-mir-181b-2	hsa-miR-181b-5p	hsa-miR-548x-5p/hsa-miR-181b-5p
hsa-miR-548x-5p	SMAD4	23446348	SMAD4	hsa-mir-181b-2	Activation	25410655	hsa-mir-181b-2	hsa-miR-181b-2-3p	hsa-miR-548x-5p/hsa-miR-181b-2-3p
hsa-miR-4295	SMAD4	23446348	SMAD4	hsa-mir-181b-2	Activation	25410655	hsa-mir-181b-2	hsa-miR-181b-5p	hsa-miR-4295/hsa-miR-181b-5p
hsa-miR-4295	SMAD4	23446348	SMAD4	hsa-mir-181b-2	Activation	25410655	hsa-mir-181b-2	hsa-miR-181b-2-3p	hsa-miR-4295/hsa-miR-181b-2-3p
hsa-miR-3666	SMAD4	23446348	SMAD4	hsa-mir-181b-2	Activation	25410655	hsa-mir-181b-2	hsa-miR-181b-5p	hsa-miR-3666/hsa-miR-181b-5p
hsa-miR-3666	SMAD4	23446348	SMAD4	hsa-mir-181b-2	Activation	25410655	hsa-mir-181b-2	hsa-miR-181b-2-3p	hsa-miR-3666/hsa-miR-181b-2-3p
hsa-miR-548aj-5p	SMAD4	23446348	SMAD4	hsa-mir-181b-2	Activation	25410655	hsa-mir-181b-2	hsa-miR-181b-5p	hsa-miR-548aj-5p/hsa-miR-181b-5p
hsa-miR-548aj-5p	SMAD4	23446348	SMAD4	hsa-mir-181b-2	Activation	25410655	hsa-mir-181b-2	hsa-miR-181b-2-3p	hsa-miR-548aj-5p/hsa-miR-181b-2-3p
hsa-miR-548aw	SMAD4	23446348	SMAD4	hsa-mir-181b-2	Activation	25410655	hsa-mir-181b-2	hsa-miR-181b-5p	hsa-miR-548aw/hsa-miR-181b-5p
hsa-miR-548aw	SMAD4	23446348	SMAD4	hsa-mir-181b-2	Activation	25410655	hsa-mir-181b-2	hsa-miR-181b-2-3p	hsa-miR-548aw/hsa-miR-181b-2-3p
hsa-miR-548az-5p	SMAD4	23446348	SMAD4	hsa-mir-181b-2	Activation	25410655	hsa-mir-181b-2	hsa-miR-181b-5p	hsa-miR-548az-5p/hsa-miR-181b-5p
hsa-miR-548az-5p	SMAD4	23446348	SMAD4	hsa-mir-181b-2	Activation	25410655	hsa-mir-181b-2	hsa-miR-181b-2-3p	hsa-miR-548az-5p/hsa-miR-181b-2-3p
hsa-miR-6715b-3p	SMAD4	21572407	SMAD4	hsa-mir-181b-2	Activation	25410655	hsa-mir-181b-2	hsa-miR-181b-5p	hsa-miR-6715b-3p/hsa-miR-181b-5p
hsa-miR-6715b-3p	SMAD4	21572407	SMAD4	hsa-mir-181b-2	Activation	25410655	hsa-mir-181b-2	hsa-miR-181b-2-3p	hsa-miR-6715b-3p/hsa-miR-181b-2-3p
hsa-miR-4528	SMAD4	20371350	SMAD4	hsa-mir-181b-2	Activation	25410655	hsa-mir-181b-2	hsa-miR-181b-5p	hsa-miR-4528/hsa-miR-181b-5p
hsa-miR-4528	SMAD4	20371350	SMAD4	hsa-mir-181b-2	Activation	25410655	hsa-mir-181b-2	hsa-miR-181b-2-3p	hsa-miR-4528/hsa-miR-181b-2-3p
hsa-miR-34a-5p	SMAD4	20371350	SMAD4	hsa-mir-181b-2	Activation	25410655	hsa-mir-181b-2	hsa-miR-181b-5p	hsa-miR-34a-5p/hsa-miR-181b-5p
hsa-miR-34a-5p	SMAD4	20371350	SMAD4	hsa-mir-181b-2	Activation	25410655	hsa-mir-181b-2	hsa-miR-181b-2-3p	hsa-miR-34a-5p/hsa-miR-181b-2-3p
hsa-miR-154-5p	SMAD4	20371350	SMAD4	hsa-mir-181b-2	Activation	25410655	hsa-mir-181b-2	hsa-miR-181b-5p	hsa-miR-154-5p/hsa-miR-181b-5p
hsa-miR-154-5p	SMAD4	20371350	SMAD4	hsa-mir-181b-2	Activation	25410655	hsa-mir-181b-2	hsa-miR-181b-2-3p	hsa-miR-154-5p/hsa-miR-181b-2-3p
hsa-miR-34c-5p	SMAD4	20371350	SMAD4	hsa-mir-181b-2	Activation	25410655	hsa-mir-181b-2	hsa-miR-181b-5p	hsa-miR-34c-5p/hsa-miR-181b-5p
hsa-miR-34c-5p	SMAD4	20371350	SMAD4	hsa-mir-181b-2	Activation	25410655	hsa-mir-181b-2	hsa-miR-181b-2-3p	hsa-miR-34c-5p/hsa-miR-181b-2-3p
hsa-miR-449a	SMAD4	20371350	SMAD4	hsa-mir-181b-2	Activation	25410655	hsa-mir-181b-2	hsa-miR-181b-5p	hsa-miR-449a/hsa-miR-181b-5p
hsa-miR-449a	SMAD4	20371350	SMAD4	hsa-mir-181b-2	Activation	25410655	hsa-mir-181b-2	hsa-miR-181b-2-3p	hsa-miR-449a/hsa-miR-181b-2-3p
hsa-miR-449b-5p	SMAD4	20371350	SMAD4	hsa-mir-181b-2	Activation	25410655	hsa-mir-181b-2	hsa-miR-181b-5p	hsa-miR-449b-5p/hsa-miR-181b-5p
hsa-miR-449b-5p	SMAD4	20371350	SMAD4	hsa-mir-181b-2	Activation	25410655	hsa-mir-181b-2	hsa-miR-181b-2-3p	hsa-miR-449b-5p/hsa-miR-181b-2-3p
hsa-miR-8062	SMAD4	20371350	SMAD4	hsa-mir-181b-2	Activation	25410655	hsa-mir-181b-2	hsa-miR-181b-5p	hsa-miR-8062/hsa-miR-181b-5p
hsa-miR-8062	SMAD4	20371350	SMAD4	hsa-mir-181b-2	Activation	25410655	hsa-mir-181b-2	hsa-miR-181b-2-3p	hsa-miR-8062/hsa-miR-181b-2-3p
hsa-miR-4668-5p	SMAD4	23446348	SMAD4	hsa-mir-181b-2	Activation	25410655	hsa-mir-181b-2	hsa-miR-181b-5p	hsa-miR-4668-5p/hsa-miR-181b-5p
hsa-miR-4668-5p	SMAD4	23446348	SMAD4	hsa-mir-181b-2	Activation	25410655	hsa-mir-181b-2	hsa-miR-181b-2-3p	hsa-miR-4668-5p/hsa-miR-181b-2-3p
hsa-miR-1468-3p	SMAD4	23446348	SMAD4	hsa-mir-181b-2	Activation	25410655	hsa-mir-181b-2	hsa-miR-181b-5p	hsa-miR-1468-3p/hsa-miR-181b-5p
hsa-miR-1468-3p	SMAD4	23446348	SMAD4	hsa-mir-181b-2	Activation	25410655	hsa-mir-181b-2	hsa-miR-181b-2-3p	hsa-miR-1468-3p/hsa-miR-181b-2-3p
hsa-miR-302a-5p	SMAD4	23446348	SMAD4	hsa-mir-181b-2	Activation	25410655	hsa-mir-181b-2	hsa-miR-181b-5p	hsa-miR-302a-5p/hsa-miR-181b-5p
hsa-miR-302a-5p	SMAD4	23446348	SMAD4	hsa-mir-181b-2	Activation	25410655	hsa-mir-181b-2	hsa-miR-181b-2-3p	hsa-miR-302a-5p/hsa-miR-181b-2-3p
hsa-miR-616-5p	SMAD4	23446348	SMAD4	hsa-mir-181b-2	Activation	25410655	hsa-mir-181b-2	hsa-miR-181b-5p	hsa-miR-616-5p/hsa-miR-181b-5p
hsa-miR-616-5p	SMAD4	23446348	SMAD4	hsa-mir-181b-2	Activation	25410655	hsa-mir-181b-2	hsa-miR-181b-2-3p	hsa-miR-616-5p/hsa-miR-181b-2-3p
hsa-miR-373-5p	SMAD4	23446348	SMAD4	hsa-mir-181b-2	Activation	25410655	hsa-mir-181b-2	hsa-miR-181b-5p	hsa-miR-373-5p/hsa-miR-181b-5p
hsa-miR-373-5p	SMAD4	23446348	SMAD4	hsa-mir-181b-2	Activation	25410655	hsa-mir-181b-2	hsa-miR-181b-2-3p	hsa-miR-373-5p/hsa-miR-181b-2-3p
hsa-miR-371b-5p	SMAD4	23446348	SMAD4	hsa-mir-181b-2	Activation	25410655	hsa-mir-181b-2	hsa-miR-181b-5p	hsa-miR-371b-5p/hsa-miR-181b-5p
hsa-miR-371b-5p	SMAD4	23446348	SMAD4	hsa-mir-181b-2	Activation	25410655	hsa-mir-181b-2	hsa-miR-181b-2-3p	hsa-miR-371b-5p/hsa-miR-181b-2-3p
hsa-miR-888-5p	SMAD4	23446348	SMAD4	hsa-mir-181b-2	Activation	25410655	hsa-mir-181b-2	hsa-miR-181b-5p	hsa-miR-888-5p/hsa-miR-181b-5p
hsa-miR-888-5p	SMAD4	23446348	SMAD4	hsa-mir-181b-2	Activation	25410655	hsa-mir-181b-2	hsa-miR-181b-2-3p	hsa-miR-888-5p/hsa-miR-181b-2-3p
hsa-miR-6715a-3p	SMAD4	21572407	SMAD4	hsa-mir-181b-2	Activation	25410655	hsa-mir-181b-2	hsa-miR-181b-5p	hsa-miR-6715a-3p/hsa-miR-181b-5p
hsa-miR-6715a-3p	SMAD4	21572407	SMAD4	hsa-mir-181b-2	Activation	25410655	hsa-mir-181b-2	hsa-miR-181b-2-3p	hsa-miR-6715a-3p/hsa-miR-181b-2-3p
hsa-miR-5701	SMAD4	20371350	SMAD4	hsa-mir-181b-2	Activation	25410655	hsa-mir-181b-2	hsa-miR-181b-5p	hsa-miR-5701/hsa-miR-181b-5p
hsa-miR-5701	SMAD4	20371350	SMAD4	hsa-mir-181b-2	Activation	25410655	hsa-mir-181b-2	hsa-miR-181b-2-3p	hsa-miR-5701/hsa-miR-181b-2-3p
hsa-miR-616-3p	SMAD4	20371350	SMAD4	hsa-mir-181b-2	Activation	25410655	hsa-mir-181b-2	hsa-miR-181b-5p	hsa-miR-616-3p/hsa-miR-181b-5p
hsa-miR-616-3p	SMAD4	20371350	SMAD4	hsa-mir-181b-2	Activation	25410655	hsa-mir-181b-2	hsa-miR-181b-2-3p	hsa-miR-616-3p/hsa-miR-181b-2-3p
hsa-miR-548au-3p	SMAD4	20371350	SMAD4	hsa-mir-181b-2	Activation	25410655	hsa-mir-181b-2	hsa-miR-181b-5p	hsa-miR-548au-3p/hsa-miR-181b-5p
hsa-miR-548au-3p	SMAD4	20371350	SMAD4	hsa-mir-181b-2	Activation	25410655	hsa-mir-181b-2	hsa-miR-181b-2-3p	hsa-miR-548au-3p/hsa-miR-181b-2-3p
hsa-miR-8076	SMAD4	20371350	SMAD4	hsa-mir-181b-2	Activation	25410655	hsa-mir-181b-2	hsa-miR-181b-5p	hsa-miR-8076/hsa-miR-181b-5p
hsa-miR-8076	SMAD4	20371350	SMAD4	hsa-mir-181b-2	Activation	25410655	hsa-mir-181b-2	hsa-miR-181b-2-3p	hsa-miR-8076/hsa-miR-181b-2-3p
hsa-miR-670-3p	SMAD4	23824327	SMAD4	hsa-mir-181b-2	Activation	25410655	hsa-mir-181b-2	hsa-miR-181b-5p	hsa-miR-670-3p/hsa-miR-181b-5p
hsa-miR-670-3p	SMAD4	23824327	SMAD4	hsa-mir-181b-2	Activation	25410655	hsa-mir-181b-2	hsa-miR-181b-2-3p	hsa-miR-670-3p/hsa-miR-181b-2-3p
hsa-miR-4799-5p	SMAD4	23824327	SMAD4	hsa-mir-181b-2	Activation	25410655	hsa-mir-181b-2	hsa-miR-181b-5p	hsa-miR-4799-5p/hsa-miR-181b-5p
hsa-miR-4799-5p	SMAD4	23824327	SMAD4	hsa-mir-181b-2	Activation	25410655	hsa-mir-181b-2	hsa-miR-181b-2-3p	hsa-miR-4799-5p/hsa-miR-181b-2-3p
hsa-miR-27b-3p	SMAD4	23824327	SMAD4	hsa-mir-181b-2	Activation	25410655	hsa-mir-181b-2	hsa-miR-181b-5p	hsa-miR-27b-3p/hsa-miR-181b-5p
hsa-miR-27b-3p	SMAD4	23824327	SMAD4	hsa-mir-181b-2	Activation	25410655	hsa-mir-181b-2	hsa-miR-181b-2-3p	hsa-miR-27b-3p/hsa-miR-181b-2-3p
hsa-miR-27a-3p	SMAD4	23824327	SMAD4	hsa-mir-181b-2	Activation	25410655	hsa-mir-181b-2	hsa-miR-181b-5p	hsa-miR-27a-3p/hsa-miR-181b-5p
hsa-miR-27a-3p	SMAD4	23824327	SMAD4	hsa-mir-181b-2	Activation	25410655	hsa-mir-181b-2	hsa-miR-181b-2-3p	hsa-miR-27a-3p/hsa-miR-181b-2-3p
hsa-miR-513a-5p	SMAD4	23824327	SMAD4	hsa-mir-181b-2	Activation	25410655	hsa-mir-181b-2	hsa-miR-181b-5p	hsa-miR-513a-5p/hsa-miR-181b-5p
hsa-miR-513a-5p	SMAD4	23824327	SMAD4	hsa-mir-181b-2	Activation	25410655	hsa-mir-181b-2	hsa-miR-181b-2-3p	hsa-miR-513a-5p/hsa-miR-181b-2-3p
hsa-miR-6731-3p	SMAD4	23824327	SMAD4	hsa-mir-181b-2	Activation	25410655	hsa-mir-181b-2	hsa-miR-181b-5p	hsa-miR-6731-3p/hsa-miR-181b-5p
hsa-miR-6731-3p	SMAD4	23824327	SMAD4	hsa-mir-181b-2	Activation	25410655	hsa-mir-181b-2	hsa-miR-181b-2-3p	hsa-miR-6731-3p/hsa-miR-181b-2-3p
hsa-miR-6891-3p	SMAD4	23824327	SMAD4	hsa-mir-181b-2	Activation	25410655	hsa-mir-181b-2	hsa-miR-181b-5p	hsa-miR-6891-3p/hsa-miR-181b-5p
hsa-miR-6891-3p	SMAD4	23824327	SMAD4	hsa-mir-181b-2	Activation	25410655	hsa-mir-181b-2	hsa-miR-181b-2-3p	hsa-miR-6891-3p/hsa-miR-181b-2-3p
hsa-miR-6072	SMAD4	23824327	SMAD4	hsa-mir-181b-2	Activation	25410655	hsa-mir-181b-2	hsa-miR-181b-5p	hsa-miR-6072/hsa-miR-181b-5p
hsa-miR-6072	SMAD4	23824327	SMAD4	hsa-mir-181b-2	Activation	25410655	hsa-mir-181b-2	hsa-miR-181b-2-3p	hsa-miR-6072/hsa-miR-181b-2-3p
hsa-miR-5582-3p	SMAD4	23824327	SMAD4	hsa-mir-181b-2	Activation	25410655	hsa-mir-181b-2	hsa-miR-181b-5p	hsa-miR-5582-3p/hsa-miR-181b-5p
hsa-miR-5582-3p	SMAD4	23824327	SMAD4	hsa-mir-181b-2	Activation	25410655	hsa-mir-181b-2	hsa-miR-181b-2-3p	hsa-miR-5582-3p/hsa-miR-181b-2-3p
hsa-miR-144-3p	SMAD4	26918315	SMAD4	hsa-mir-181b-2	Activation	25410655	hsa-mir-181b-2	hsa-miR-181b-5p	hsa-miR-144-3p/hsa-miR-181b-5p
hsa-miR-144-3p	SMAD4	26918315	SMAD4	hsa-mir-181b-2	Activation	25410655	hsa-mir-181b-2	hsa-miR-181b-2-3p	hsa-miR-144-3p/hsa-miR-181b-2-3p
hsa-miR-574-3p	SMAD4	28105233	SMAD4	hsa-mir-181b-2	Activation	25410655	hsa-mir-181b-2	hsa-miR-181b-5p	hsa-miR-574-3p/hsa-miR-181b-5p
hsa-miR-574-3p	SMAD4	28105233	SMAD4	hsa-mir-181b-2	Activation	25410655	hsa-mir-181b-2	hsa-miR-181b-2-3p	hsa-miR-574-3p/hsa-miR-181b-2-3p
hsa-miR-34a-3p	SMAD4	28340489	SMAD4	hsa-mir-181b-2	Activation	25410655	hsa-mir-181b-2	hsa-miR-181b-5p	hsa-miR-34a-3p/hsa-miR-181b-5p
hsa-miR-34a-3p	SMAD4	28340489	SMAD4	hsa-mir-181b-2	Activation	25410655	hsa-mir-181b-2	hsa-miR-181b-2-3p	hsa-miR-34a-3p/hsa-miR-181b-2-3p
hsa-miR-31-5p	SMAD4	26494556	SMAD4	hsa-mir-181b-2	Activation	25410655	hsa-mir-181b-2	hsa-miR-181b-5p	hsa-miR-31-5p/hsa-miR-181b-5p
hsa-miR-31-5p	SMAD4	26494556	SMAD4	hsa-mir-181b-2	Activation	25410655	hsa-mir-181b-2	hsa-miR-181b-2-3p	hsa-miR-31-5p/hsa-miR-181b-2-3p
hsa-miR-144-5p	SMAD4	27536132	SMAD4	hsa-mir-181b-2	Activation	25410655	hsa-mir-181b-2	hsa-miR-181b-5p	hsa-miR-144-5p/hsa-miR-181b-5p
hsa-miR-144-5p	SMAD4	27536132	SMAD4	hsa-mir-181b-2	Activation	25410655	hsa-mir-181b-2	hsa-miR-181b-2-3p	hsa-miR-144-5p/hsa-miR-181b-2-3p
hsa-miR-3661	SMAD4	27418678	SMAD4	hsa-mir-181b-2	Activation	25410655	hsa-mir-181b-2	hsa-miR-181b-5p	hsa-miR-3661/hsa-miR-181b-5p
hsa-miR-3661	SMAD4	27418678	SMAD4	hsa-mir-181b-2	Activation	25410655	hsa-mir-181b-2	hsa-miR-181b-2-3p	hsa-miR-3661/hsa-miR-181b-2-3p
hsa-miR-4783-5p	SMAD4	27418678	SMAD4	hsa-mir-181b-2	Activation	25410655	hsa-mir-181b-2	hsa-miR-181b-5p	hsa-miR-4783-5p/hsa-miR-181b-5p
hsa-miR-4783-5p	SMAD4	27418678	SMAD4	hsa-mir-181b-2	Activation	25410655	hsa-mir-181b-2	hsa-miR-181b-2-3p	hsa-miR-4783-5p/hsa-miR-181b-2-3p
hsa-miR-574-5p	SMAD4	27418678	SMAD4	hsa-mir-181b-2	Activation	25410655	hsa-mir-181b-2	hsa-miR-181b-5p	hsa-miR-574-5p/hsa-miR-181b-5p
hsa-miR-574-5p	SMAD4	27418678	SMAD4	hsa-mir-181b-2	Activation	25410655	hsa-mir-181b-2	hsa-miR-181b-2-3p	hsa-miR-574-5p/hsa-miR-181b-2-3p
hsa-miR-631	SMAD4	27418678	SMAD4	hsa-mir-181b-2	Activation	25410655	hsa-mir-181b-2	hsa-miR-181b-5p	hsa-miR-631/hsa-miR-181b-5p
hsa-miR-631	SMAD4	27418678	SMAD4	hsa-mir-181b-2	Activation	25410655	hsa-mir-181b-2	hsa-miR-181b-2-3p	hsa-miR-631/hsa-miR-181b-2-3p
hsa-miR-6867-5p	SMAD4	27418678	SMAD4	hsa-mir-181b-2	Activation	25410655	hsa-mir-181b-2	hsa-miR-181b-5p	hsa-miR-6867-5p/hsa-miR-181b-5p
hsa-miR-6867-5p	SMAD4	27418678	SMAD4	hsa-mir-181b-2	Activation	25410655	hsa-mir-181b-2	hsa-miR-181b-2-3p	hsa-miR-6867-5p/hsa-miR-181b-2-3p
hsa-miR-933	SMAD4	27418678	SMAD4	hsa-mir-181b-2	Activation	25410655	hsa-mir-181b-2	hsa-miR-181b-5p	hsa-miR-933/hsa-miR-181b-5p
hsa-miR-933	SMAD4	27418678	SMAD4	hsa-mir-181b-2	Activation	25410655	hsa-mir-181b-2	hsa-miR-181b-2-3p	hsa-miR-933/hsa-miR-181b-2-3p
hsa-miR-335-5p	EMX2	18185580	EMX2	hsa-mir-181b-2	Activation	25635127	hsa-mir-181b-2	hsa-miR-181b-5p	hsa-miR-335-5p/hsa-miR-181b-5p
hsa-miR-335-5p	EMX2	18185580	EMX2	hsa-mir-181b-2	Activation	25635127	hsa-mir-181b-2	hsa-miR-181b-2-3p	hsa-miR-335-5p/hsa-miR-181b-2-3p
hsa-miR-6727-3p	EMX2	23708386	EMX2	hsa-mir-181b-2	Activation	25635127	hsa-mir-181b-2	hsa-miR-181b-5p	hsa-miR-6727-3p/hsa-miR-181b-5p
hsa-miR-6727-3p	EMX2	23708386	EMX2	hsa-mir-181b-2	Activation	25635127	hsa-mir-181b-2	hsa-miR-181b-2-3p	hsa-miR-6727-3p/hsa-miR-181b-2-3p
hsa-miR-192-3p	EMX2	23708386	EMX2	hsa-mir-181b-2	Activation	25635127	hsa-mir-181b-2	hsa-miR-181b-5p	hsa-miR-192-3p/hsa-miR-181b-5p
hsa-miR-192-3p	EMX2	23708386	EMX2	hsa-mir-181b-2	Activation	25635127	hsa-mir-181b-2	hsa-miR-181b-2-3p	hsa-miR-192-3p/hsa-miR-181b-2-3p
hsa-miR-4722-3p	EMX2	23708386	EMX2	hsa-mir-181b-2	Activation	25635127	hsa-mir-181b-2	hsa-miR-181b-5p	hsa-miR-4722-3p/hsa-miR-181b-5p
hsa-miR-4722-3p	EMX2	23708386	EMX2	hsa-mir-181b-2	Activation	25635127	hsa-mir-181b-2	hsa-miR-181b-2-3p	hsa-miR-4722-3p/hsa-miR-181b-2-3p
hsa-miR-553	EMX2	23708386	EMX2	hsa-mir-181b-2	Activation	25635127	hsa-mir-181b-2	hsa-miR-181b-5p	hsa-miR-553/hsa-miR-181b-5p
hsa-miR-553	EMX2	23708386	EMX2	hsa-mir-181b-2	Activation	25635127	hsa-mir-181b-2	hsa-miR-181b-2-3p	hsa-miR-553/hsa-miR-181b-2-3p
hsa-miR-191-5p	EMX2	23708386	EMX2	hsa-mir-181b-2	Activation	25635127	hsa-mir-181b-2	hsa-miR-181b-5p	hsa-miR-191-5p/hsa-miR-181b-5p
hsa-miR-191-5p	EMX2	23708386	EMX2	hsa-mir-181b-2	Activation	25635127	hsa-mir-181b-2	hsa-miR-181b-2-3p	hsa-miR-191-5p/hsa-miR-181b-2-3p
hsa-miR-6809-3p	EMX2	23824327	EMX2	hsa-mir-181b-2	Activation	25635127	hsa-mir-181b-2	hsa-miR-181b-5p	hsa-miR-6809-3p/hsa-miR-181b-5p
hsa-miR-6809-3p	EMX2	23824327	EMX2	hsa-mir-181b-2	Activation	25635127	hsa-mir-181b-2	hsa-miR-181b-2-3p	hsa-miR-6809-3p/hsa-miR-181b-2-3p
hsa-miR-6833-3p	EMX2	23824327	EMX2	hsa-mir-181b-2	Activation	25635127	hsa-mir-181b-2	hsa-miR-181b-5p	hsa-miR-6833-3p/hsa-miR-181b-5p
hsa-miR-6833-3p	EMX2	23824327	EMX2	hsa-mir-181b-2	Activation	25635127	hsa-mir-181b-2	hsa-miR-181b-2-3p	hsa-miR-6833-3p/hsa-miR-181b-2-3p
hsa-miR-4768-5p	EMX2	23824327	EMX2	hsa-mir-181b-2	Activation	25635127	hsa-mir-181b-2	hsa-miR-181b-5p	hsa-miR-4768-5p/hsa-miR-181b-5p
hsa-miR-4768-5p	EMX2	23824327	EMX2	hsa-mir-181b-2	Activation	25635127	hsa-mir-181b-2	hsa-miR-181b-2-3p	hsa-miR-4768-5p/hsa-miR-181b-2-3p
hsa-miR-4753-3p	EMX2	23824327	EMX2	hsa-mir-181b-2	Activation	25635127	hsa-mir-181b-2	hsa-miR-181b-5p	hsa-miR-4753-3p/hsa-miR-181b-5p
hsa-miR-4753-3p	EMX2	23824327	EMX2	hsa-mir-181b-2	Activation	25635127	hsa-mir-181b-2	hsa-miR-181b-2-3p	hsa-miR-4753-3p/hsa-miR-181b-2-3p
hsa-miR-6873-3p	EMX2	23824327	EMX2	hsa-mir-181b-2	Activation	25635127	hsa-mir-181b-2	hsa-miR-181b-5p	hsa-miR-6873-3p/hsa-miR-181b-5p
hsa-miR-6873-3p	EMX2	23824327	EMX2	hsa-mir-181b-2	Activation	25635127	hsa-mir-181b-2	hsa-miR-181b-2-3p	hsa-miR-6873-3p/hsa-miR-181b-2-3p
hsa-miR-3160-5p	EMX2	23824327	EMX2	hsa-mir-181b-2	Activation	25635127	hsa-mir-181b-2	hsa-miR-181b-5p	hsa-miR-3160-5p/hsa-miR-181b-5p
hsa-miR-3160-5p	EMX2	23824327	EMX2	hsa-mir-181b-2	Activation	25635127	hsa-mir-181b-2	hsa-miR-181b-2-3p	hsa-miR-3160-5p/hsa-miR-181b-2-3p
hsa-miR-130b-5p	EMX2	23824327	EMX2	hsa-mir-181b-2	Activation	25635127	hsa-mir-181b-2	hsa-miR-181b-5p	hsa-miR-130b-5p/hsa-miR-181b-5p
hsa-miR-130b-5p	EMX2	23824327	EMX2	hsa-mir-181b-2	Activation	25635127	hsa-mir-181b-2	hsa-miR-181b-2-3p	hsa-miR-130b-5p/hsa-miR-181b-2-3p
hsa-miR-6817-3p	EMX2	23824327	EMX2	hsa-mir-181b-2	Activation	25635127	hsa-mir-181b-2	hsa-miR-181b-5p	hsa-miR-6817-3p/hsa-miR-181b-5p
hsa-miR-6817-3p	EMX2	23824327	EMX2	hsa-mir-181b-2	Activation	25635127	hsa-mir-181b-2	hsa-miR-181b-2-3p	hsa-miR-6817-3p/hsa-miR-181b-2-3p
hsa-miR-7110-3p	EMX2	23824327	EMX2	hsa-mir-181b-2	Activation	25635127	hsa-mir-181b-2	hsa-miR-181b-5p	hsa-miR-7110-3p/hsa-miR-181b-5p
hsa-miR-7110-3p	EMX2	23824327	EMX2	hsa-mir-181b-2	Activation	25635127	hsa-mir-181b-2	hsa-miR-181b-2-3p	hsa-miR-7110-3p/hsa-miR-181b-2-3p
hsa-miR-6741-3p	EMX2	23824327	EMX2	hsa-mir-181b-2	Activation	25635127	hsa-mir-181b-2	hsa-miR-181b-5p	hsa-miR-6741-3p/hsa-miR-181b-5p
hsa-miR-6741-3p	EMX2	23824327	EMX2	hsa-mir-181b-2	Activation	25635127	hsa-mir-181b-2	hsa-miR-181b-2-3p	hsa-miR-6741-3p/hsa-miR-181b-2-3p
hsa-miR-629-3p	EMX2	23824327	EMX2	hsa-mir-181b-2	Activation	25635127	hsa-mir-181b-2	hsa-miR-181b-5p	hsa-miR-629-3p/hsa-miR-181b-5p
hsa-miR-629-3p	EMX2	23824327	EMX2	hsa-mir-181b-2	Activation	25635127	hsa-mir-181b-2	hsa-miR-181b-2-3p	hsa-miR-629-3p/hsa-miR-181b-2-3p
hsa-miR-4279	EMX2	23824327	EMX2	hsa-mir-181b-2	Activation	25635127	hsa-mir-181b-2	hsa-miR-181b-5p	hsa-miR-4279/hsa-miR-181b-5p
hsa-miR-4279	EMX2	23824327	EMX2	hsa-mir-181b-2	Activation	25635127	hsa-mir-181b-2	hsa-miR-181b-2-3p	hsa-miR-4279/hsa-miR-181b-2-3p
hsa-miR-6867-3p	EMX2	23824327	EMX2	hsa-mir-181b-2	Activation	25635127	hsa-mir-181b-2	hsa-miR-181b-5p	hsa-miR-6867-3p/hsa-miR-181b-5p
hsa-miR-6867-3p	EMX2	23824327	EMX2	hsa-mir-181b-2	Activation	25635127	hsa-mir-181b-2	hsa-miR-181b-2-3p	hsa-miR-6867-3p/hsa-miR-181b-2-3p
hsa-miR-642a-5p	EMX2	23824327	EMX2	hsa-mir-181b-2	Activation	25635127	hsa-mir-181b-2	hsa-miR-181b-5p	hsa-miR-642a-5p/hsa-miR-181b-5p
hsa-miR-642a-5p	EMX2	23824327	EMX2	hsa-mir-181b-2	Activation	25635127	hsa-mir-181b-2	hsa-miR-181b-2-3p	hsa-miR-642a-5p/hsa-miR-181b-2-3p
hsa-miR-4685-3p	EMX2	23824327	EMX2	hsa-mir-181b-2	Activation	25635127	hsa-mir-181b-2	hsa-miR-181b-5p	hsa-miR-4685-3p/hsa-miR-181b-5p
hsa-miR-4685-3p	EMX2	23824327	EMX2	hsa-mir-181b-2	Activation	25635127	hsa-mir-181b-2	hsa-miR-181b-2-3p	hsa-miR-4685-3p/hsa-miR-181b-2-3p
hsa-miR-6845-3p	EMX2	23824327	EMX2	hsa-mir-181b-2	Activation	25635127	hsa-mir-181b-2	hsa-miR-181b-5p	hsa-miR-6845-3p/hsa-miR-181b-5p
hsa-miR-6845-3p	EMX2	23824327	EMX2	hsa-mir-181b-2	Activation	25635127	hsa-mir-181b-2	hsa-miR-181b-2-3p	hsa-miR-6845-3p/hsa-miR-181b-2-3p
hsa-miR-4287	EMX2	23824327	EMX2	hsa-mir-181b-2	Activation	25635127	hsa-mir-181b-2	hsa-miR-181b-5p	hsa-miR-4287/hsa-miR-181b-5p
hsa-miR-4287	EMX2	23824327	EMX2	hsa-mir-181b-2	Activation	25635127	hsa-mir-181b-2	hsa-miR-181b-2-3p	hsa-miR-4287/hsa-miR-181b-2-3p
hsa-miR-7113-3p	EMX2	23824327	EMX2	hsa-mir-181b-2	Activation	25635127	hsa-mir-181b-2	hsa-miR-181b-5p	hsa-miR-7113-3p/hsa-miR-181b-5p
hsa-miR-7113-3p	EMX2	23824327	EMX2	hsa-mir-181b-2	Activation	25635127	hsa-mir-181b-2	hsa-miR-181b-2-3p	hsa-miR-7113-3p/hsa-miR-181b-2-3p
hsa-miR-4469	EMX2	23824327	EMX2	hsa-mir-181b-2	Activation	25635127	hsa-mir-181b-2	hsa-miR-181b-5p	hsa-miR-4469/hsa-miR-181b-5p
hsa-miR-4469	EMX2	23824327	EMX2	hsa-mir-181b-2	Activation	25635127	hsa-mir-181b-2	hsa-miR-181b-2-3p	hsa-miR-4469/hsa-miR-181b-2-3p
hsa-miR-2276-5p	EMX2	23824327	EMX2	hsa-mir-181b-2	Activation	25635127	hsa-mir-181b-2	hsa-miR-181b-5p	hsa-miR-2276-5p/hsa-miR-181b-5p
hsa-miR-2276-5p	EMX2	23824327	EMX2	hsa-mir-181b-2	Activation	25635127	hsa-mir-181b-2	hsa-miR-181b-2-3p	hsa-miR-2276-5p/hsa-miR-181b-2-3p
hsa-miR-6892-3p	EMX2	23824327	EMX2	hsa-mir-181b-2	Activation	25635127	hsa-mir-181b-2	hsa-miR-181b-5p	hsa-miR-6892-3p/hsa-miR-181b-5p
hsa-miR-6892-3p	EMX2	23824327	EMX2	hsa-mir-181b-2	Activation	25635127	hsa-mir-181b-2	hsa-miR-181b-2-3p	hsa-miR-6892-3p/hsa-miR-181b-2-3p
hsa-miR-4667-3p	EMX2	23824327	EMX2	hsa-mir-181b-2	Activation	25635127	hsa-mir-181b-2	hsa-miR-181b-5p	hsa-miR-4667-3p/hsa-miR-181b-5p
hsa-miR-4667-3p	EMX2	23824327	EMX2	hsa-mir-181b-2	Activation	25635127	hsa-mir-181b-2	hsa-miR-181b-2-3p	hsa-miR-4667-3p/hsa-miR-181b-2-3p
hsa-miR-1470	EMX2	23824327	EMX2	hsa-mir-181b-2	Activation	25635127	hsa-mir-181b-2	hsa-miR-181b-5p	hsa-miR-1470/hsa-miR-181b-5p
hsa-miR-1470	EMX2	23824327	EMX2	hsa-mir-181b-2	Activation	25635127	hsa-mir-181b-2	hsa-miR-181b-2-3p	hsa-miR-1470/hsa-miR-181b-2-3p
hsa-miR-6868-3p	EMX2	23824327	EMX2	hsa-mir-181b-2	Activation	25635127	hsa-mir-181b-2	hsa-miR-181b-5p	hsa-miR-6868-3p/hsa-miR-181b-5p
hsa-miR-6868-3p	EMX2	23824327	EMX2	hsa-mir-181b-2	Activation	25635127	hsa-mir-181b-2	hsa-miR-181b-2-3p	hsa-miR-6868-3p/hsa-miR-181b-2-3p
hsa-miR-942-5p	EMX2	23824327	EMX2	hsa-mir-181b-2	Activation	25635127	hsa-mir-181b-2	hsa-miR-181b-5p	hsa-miR-942-5p/hsa-miR-181b-5p
hsa-miR-942-5p	EMX2	23824327	EMX2	hsa-mir-181b-2	Activation	25635127	hsa-mir-181b-2	hsa-miR-181b-2-3p	hsa-miR-942-5p/hsa-miR-181b-2-3p
hsa-miR-1248	EMX2	23824327	EMX2	hsa-mir-181b-2	Activation	25635127	hsa-mir-181b-2	hsa-miR-181b-5p	hsa-miR-1248/hsa-miR-181b-5p
hsa-miR-1248	EMX2	23824327	EMX2	hsa-mir-181b-2	Activation	25635127	hsa-mir-181b-2	hsa-miR-181b-2-3p	hsa-miR-1248/hsa-miR-181b-2-3p
hsa-miR-1237-3p	EMX2	23824327	EMX2	hsa-mir-181b-2	Activation	25635127	hsa-mir-181b-2	hsa-miR-181b-5p	hsa-miR-1237-3p/hsa-miR-181b-5p
hsa-miR-1237-3p	EMX2	23824327	EMX2	hsa-mir-181b-2	Activation	25635127	hsa-mir-181b-2	hsa-miR-181b-2-3p	hsa-miR-1237-3p/hsa-miR-181b-2-3p
hsa-miR-324-5p	TCF7L2	23622248	TCF7L2	hsa-mir-181b-2	Activation(feedback)	21711587	hsa-mir-181b-2	hsa-miR-181b-5p	hsa-miR-324-5p/hsa-miR-181b-5p
hsa-miR-324-5p	TCF7L2	23622248	TCF7L2	hsa-mir-181b-2	Activation(feedback)	21711587	hsa-mir-181b-2	hsa-miR-181b-2-3p	hsa-miR-324-5p/hsa-miR-181b-2-3p
hsa-miR-148b-3p	TCF7L2	23622248	TCF7L2	hsa-mir-181b-2	Activation(feedback)	21711587	hsa-mir-181b-2	hsa-miR-181b-5p	hsa-miR-148b-3p/hsa-miR-181b-5p
hsa-miR-148b-3p	TCF7L2	23622248	TCF7L2	hsa-mir-181b-2	Activation(feedback)	21711587	hsa-mir-181b-2	hsa-miR-181b-2-3p	hsa-miR-148b-3p/hsa-miR-181b-2-3p
hsa-miR-4698	TCF7L2	23824327	TCF7L2	hsa-mir-181b-2	Activation(feedback)	21711587	hsa-mir-181b-2	hsa-miR-181b-5p	hsa-miR-4698/hsa-miR-181b-5p
hsa-miR-4698	TCF7L2	23824327	TCF7L2	hsa-mir-181b-2	Activation(feedback)	21711587	hsa-mir-181b-2	hsa-miR-181b-2-3p	hsa-miR-4698/hsa-miR-181b-2-3p
hsa-miR-8063	TCF7L2	23824327	TCF7L2	hsa-mir-181b-2	Activation(feedback)	21711587	hsa-mir-181b-2	hsa-miR-181b-5p	hsa-miR-8063/hsa-miR-181b-5p
hsa-miR-8063	TCF7L2	23824327	TCF7L2	hsa-mir-181b-2	Activation(feedback)	21711587	hsa-mir-181b-2	hsa-miR-181b-2-3p	hsa-miR-8063/hsa-miR-181b-2-3p
hsa-miR-513a-3p	TCF7L2	23824327	TCF7L2	hsa-mir-181b-2	Activation(feedback)	21711587	hsa-mir-181b-2	hsa-miR-181b-5p	hsa-miR-513a-3p/hsa-miR-181b-5p
hsa-miR-513a-3p	TCF7L2	23824327	TCF7L2	hsa-mir-181b-2	Activation(feedback)	21711587	hsa-mir-181b-2	hsa-miR-181b-2-3p	hsa-miR-513a-3p/hsa-miR-181b-2-3p
hsa-miR-513c-3p	TCF7L2	23824327	TCF7L2	hsa-mir-181b-2	Activation(feedback)	21711587	hsa-mir-181b-2	hsa-miR-181b-5p	hsa-miR-513c-3p/hsa-miR-181b-5p
hsa-miR-513c-3p	TCF7L2	23824327	TCF7L2	hsa-mir-181b-2	Activation(feedback)	21711587	hsa-mir-181b-2	hsa-miR-181b-2-3p	hsa-miR-513c-3p/hsa-miR-181b-2-3p
hsa-miR-3606-3p	TCF7L2	23824327	TCF7L2	hsa-mir-181b-2	Activation(feedback)	21711587	hsa-mir-181b-2	hsa-miR-181b-5p	hsa-miR-3606-3p/hsa-miR-181b-5p
hsa-miR-3606-3p	TCF7L2	23824327	TCF7L2	hsa-mir-181b-2	Activation(feedback)	21711587	hsa-mir-181b-2	hsa-miR-181b-2-3p	hsa-miR-3606-3p/hsa-miR-181b-2-3p
hsa-miR-3613-3p	TCF7L2	21572407	TCF7L2	hsa-mir-181b-2	Activation(feedback)	21711587	hsa-mir-181b-2	hsa-miR-181b-5p	hsa-miR-3613-3p/hsa-miR-181b-5p
hsa-miR-3613-3p	TCF7L2	21572407	TCF7L2	hsa-mir-181b-2	Activation(feedback)	21711587	hsa-mir-181b-2	hsa-miR-181b-2-3p	hsa-miR-3613-3p/hsa-miR-181b-2-3p
hsa-miR-4435	TCF7L2	23446348	TCF7L2	hsa-mir-181b-2	Activation(feedback)	21711587	hsa-mir-181b-2	hsa-miR-181b-5p	hsa-miR-4435/hsa-miR-181b-5p
hsa-miR-4435	TCF7L2	23446348	TCF7L2	hsa-mir-181b-2	Activation(feedback)	21711587	hsa-mir-181b-2	hsa-miR-181b-2-3p	hsa-miR-4435/hsa-miR-181b-2-3p
hsa-miR-1298-5p	TCF7L2	23446348	TCF7L2	hsa-mir-181b-2	Activation(feedback)	21711587	hsa-mir-181b-2	hsa-miR-181b-5p	hsa-miR-1298-5p/hsa-miR-181b-5p
hsa-miR-1298-5p	TCF7L2	23446348	TCF7L2	hsa-mir-181b-2	Activation(feedback)	21711587	hsa-mir-181b-2	hsa-miR-181b-2-3p	hsa-miR-1298-5p/hsa-miR-181b-2-3p
hsa-miR-539-3p	TCF7L2	23446348	TCF7L2	hsa-mir-181b-2	Activation(feedback)	21711587	hsa-mir-181b-2	hsa-miR-181b-5p	hsa-miR-539-3p/hsa-miR-181b-5p
hsa-miR-539-3p	TCF7L2	23446348	TCF7L2	hsa-mir-181b-2	Activation(feedback)	21711587	hsa-mir-181b-2	hsa-miR-181b-2-3p	hsa-miR-539-3p/hsa-miR-181b-2-3p
hsa-miR-485-3p	TCF7L2	23446348	TCF7L2	hsa-mir-181b-2	Activation(feedback)	21711587	hsa-mir-181b-2	hsa-miR-181b-5p	hsa-miR-485-3p/hsa-miR-181b-5p
hsa-miR-485-3p	TCF7L2	23446348	TCF7L2	hsa-mir-181b-2	Activation(feedback)	21711587	hsa-mir-181b-2	hsa-miR-181b-2-3p	hsa-miR-485-3p/hsa-miR-181b-2-3p
hsa-miR-539-5p	TCF7L2	23446348	TCF7L2	hsa-mir-181b-2	Activation(feedback)	21711587	hsa-mir-181b-2	hsa-miR-181b-5p	hsa-miR-539-5p/hsa-miR-181b-5p
hsa-miR-539-5p	TCF7L2	23446348	TCF7L2	hsa-mir-181b-2	Activation(feedback)	21711587	hsa-mir-181b-2	hsa-miR-181b-2-3p	hsa-miR-539-5p/hsa-miR-181b-2-3p
hsa-miR-3190-5p	TCF7L2	23446348	TCF7L2	hsa-mir-181b-2	Activation(feedback)	21711587	hsa-mir-181b-2	hsa-miR-181b-5p	hsa-miR-3190-5p/hsa-miR-181b-5p
hsa-miR-3190-5p	TCF7L2	23446348	TCF7L2	hsa-mir-181b-2	Activation(feedback)	21711587	hsa-mir-181b-2	hsa-miR-181b-2-3p	hsa-miR-3190-5p/hsa-miR-181b-2-3p
hsa-miR-4793-3p	TCF7L2	23446348	TCF7L2	hsa-mir-181b-2	Activation(feedback)	21711587	hsa-mir-181b-2	hsa-miR-181b-5p	hsa-miR-4793-3p/hsa-miR-181b-5p
hsa-miR-4793-3p	TCF7L2	23446348	TCF7L2	hsa-mir-181b-2	Activation(feedback)	21711587	hsa-mir-181b-2	hsa-miR-181b-2-3p	hsa-miR-4793-3p/hsa-miR-181b-2-3p
hsa-miR-3919	TCF7L2	23446348	TCF7L2	hsa-mir-181b-2	Activation(feedback)	21711587	hsa-mir-181b-2	hsa-miR-181b-5p	hsa-miR-3919/hsa-miR-181b-5p
hsa-miR-3919	TCF7L2	23446348	TCF7L2	hsa-mir-181b-2	Activation(feedback)	21711587	hsa-mir-181b-2	hsa-miR-181b-2-3p	hsa-miR-3919/hsa-miR-181b-2-3p
hsa-miR-892b	TCF7L2	23446348	TCF7L2	hsa-mir-181b-2	Activation(feedback)	21711587	hsa-mir-181b-2	hsa-miR-181b-5p	hsa-miR-892b/hsa-miR-181b-5p
hsa-miR-892b	TCF7L2	23446348	TCF7L2	hsa-mir-181b-2	Activation(feedback)	21711587	hsa-mir-181b-2	hsa-miR-181b-2-3p	hsa-miR-892b/hsa-miR-181b-2-3p
hsa-miR-6807-3p	TCF7L2	23446348	TCF7L2	hsa-mir-181b-2	Activation(feedback)	21711587	hsa-mir-181b-2	hsa-miR-181b-5p	hsa-miR-6807-3p/hsa-miR-181b-5p
hsa-miR-6807-3p	TCF7L2	23446348	TCF7L2	hsa-mir-181b-2	Activation(feedback)	21711587	hsa-mir-181b-2	hsa-miR-181b-2-3p	hsa-miR-6807-3p/hsa-miR-181b-2-3p
hsa-miR-217	TCF7L2	23446348	TCF7L2	hsa-mir-181b-2	Activation(feedback)	21711587	hsa-mir-181b-2	hsa-miR-181b-5p	hsa-miR-217/hsa-miR-181b-5p
hsa-miR-217	TCF7L2	23446348	TCF7L2	hsa-mir-181b-2	Activation(feedback)	21711587	hsa-mir-181b-2	hsa-miR-181b-2-3p	hsa-miR-217/hsa-miR-181b-2-3p
hsa-miR-509-5p	TCF7L2	23446348	TCF7L2	hsa-mir-181b-2	Activation(feedback)	21711587	hsa-mir-181b-2	hsa-miR-181b-5p	hsa-miR-509-5p/hsa-miR-181b-5p
hsa-miR-509-5p	TCF7L2	23446348	TCF7L2	hsa-mir-181b-2	Activation(feedback)	21711587	hsa-mir-181b-2	hsa-miR-181b-2-3p	hsa-miR-509-5p/hsa-miR-181b-2-3p
hsa-miR-509-3-5p	TCF7L2	23446348	TCF7L2	hsa-mir-181b-2	Activation(feedback)	21711587	hsa-mir-181b-2	hsa-miR-181b-5p	hsa-miR-509-3-5p/hsa-miR-181b-5p
hsa-miR-509-3-5p	TCF7L2	23446348	TCF7L2	hsa-mir-181b-2	Activation(feedback)	21711587	hsa-mir-181b-2	hsa-miR-181b-2-3p	hsa-miR-509-3-5p/hsa-miR-181b-2-3p
hsa-miR-4418	TCF7L2	23446348	TCF7L2	hsa-mir-181b-2	Activation(feedback)	21711587	hsa-mir-181b-2	hsa-miR-181b-5p	hsa-miR-4418/hsa-miR-181b-5p
hsa-miR-4418	TCF7L2	23446348	TCF7L2	hsa-mir-181b-2	Activation(feedback)	21711587	hsa-mir-181b-2	hsa-miR-181b-2-3p	hsa-miR-4418/hsa-miR-181b-2-3p
hsa-miR-1-5p	TCF7L2	23446348	TCF7L2	hsa-mir-181b-2	Activation(feedback)	21711587	hsa-mir-181b-2	hsa-miR-181b-5p	hsa-miR-1-5p/hsa-miR-181b-5p
hsa-miR-1-5p	TCF7L2	23446348	TCF7L2	hsa-mir-181b-2	Activation(feedback)	21711587	hsa-mir-181b-2	hsa-miR-181b-2-3p	hsa-miR-1-5p/hsa-miR-181b-2-3p
hsa-miR-193a-3p	TCF7L2	23446348	TCF7L2	hsa-mir-181b-2	Activation(feedback)	21711587	hsa-mir-181b-2	hsa-miR-181b-5p	hsa-miR-193a-3p/hsa-miR-181b-5p
hsa-miR-193a-3p	TCF7L2	23446348	TCF7L2	hsa-mir-181b-2	Activation(feedback)	21711587	hsa-mir-181b-2	hsa-miR-181b-2-3p	hsa-miR-193a-3p/hsa-miR-181b-2-3p
hsa-miR-193b-3p	TCF7L2	23446348	TCF7L2	hsa-mir-181b-2	Activation(feedback)	21711587	hsa-mir-181b-2	hsa-miR-181b-5p	hsa-miR-193b-3p/hsa-miR-181b-5p
hsa-miR-193b-3p	TCF7L2	23446348	TCF7L2	hsa-mir-181b-2	Activation(feedback)	21711587	hsa-mir-181b-2	hsa-miR-181b-2-3p	hsa-miR-193b-3p/hsa-miR-181b-2-3p
hsa-miR-429	TCF7L2	23446348	TCF7L2	hsa-mir-181b-2	Activation(feedback)	21711587	hsa-mir-181b-2	hsa-miR-181b-5p	hsa-miR-429/hsa-miR-181b-5p
hsa-miR-429	TCF7L2	23446348	TCF7L2	hsa-mir-181b-2	Activation(feedback)	21711587	hsa-mir-181b-2	hsa-miR-181b-2-3p	hsa-miR-429/hsa-miR-181b-2-3p
hsa-miR-200c-3p	TCF7L2	23446348	TCF7L2	hsa-mir-181b-2	Activation(feedback)	21711587	hsa-mir-181b-2	hsa-miR-181b-5p	hsa-miR-200c-3p/hsa-miR-181b-5p
hsa-miR-200c-3p	TCF7L2	23446348	TCF7L2	hsa-mir-181b-2	Activation(feedback)	21711587	hsa-mir-181b-2	hsa-miR-181b-2-3p	hsa-miR-200c-3p/hsa-miR-181b-2-3p
hsa-miR-200b-3p	TCF7L2	23446348	TCF7L2	hsa-mir-181b-2	Activation(feedback)	21711587	hsa-mir-181b-2	hsa-miR-181b-5p	hsa-miR-200b-3p/hsa-miR-181b-5p
hsa-miR-200b-3p	TCF7L2	23446348	TCF7L2	hsa-mir-181b-2	Activation(feedback)	21711587	hsa-mir-181b-2	hsa-miR-181b-2-3p	hsa-miR-200b-3p/hsa-miR-181b-2-3p
hsa-miR-651-5p	TCF7L2	21572407	TCF7L2	hsa-mir-181b-2	Activation(feedback)	21711587	hsa-mir-181b-2	hsa-miR-181b-5p	hsa-miR-651-5p/hsa-miR-181b-5p
hsa-miR-651-5p	TCF7L2	21572407	TCF7L2	hsa-mir-181b-2	Activation(feedback)	21711587	hsa-mir-181b-2	hsa-miR-181b-2-3p	hsa-miR-651-5p/hsa-miR-181b-2-3p
hsa-miR-3117-3p	TCF7L2	21572407	TCF7L2	hsa-mir-181b-2	Activation(feedback)	21711587	hsa-mir-181b-2	hsa-miR-181b-5p	hsa-miR-3117-3p/hsa-miR-181b-5p
hsa-miR-3117-3p	TCF7L2	21572407	TCF7L2	hsa-mir-181b-2	Activation(feedback)	21711587	hsa-mir-181b-2	hsa-miR-181b-2-3p	hsa-miR-3117-3p/hsa-miR-181b-2-3p
hsa-miR-891b	TCF7L2	21572407	TCF7L2	hsa-mir-181b-2	Activation(feedback)	21711587	hsa-mir-181b-2	hsa-miR-181b-5p	hsa-miR-891b/hsa-miR-181b-5p
hsa-miR-891b	TCF7L2	21572407	TCF7L2	hsa-mir-181b-2	Activation(feedback)	21711587	hsa-mir-181b-2	hsa-miR-181b-2-3p	hsa-miR-891b/hsa-miR-181b-2-3p
hsa-miR-616-5p	TCF7L2	21572407	TCF7L2	hsa-mir-181b-2	Activation(feedback)	21711587	hsa-mir-181b-2	hsa-miR-181b-5p	hsa-miR-616-5p/hsa-miR-181b-5p
hsa-miR-616-5p	TCF7L2	21572407	TCF7L2	hsa-mir-181b-2	Activation(feedback)	21711587	hsa-mir-181b-2	hsa-miR-181b-2-3p	hsa-miR-616-5p/hsa-miR-181b-2-3p
hsa-miR-373-5p	TCF7L2	21572407	TCF7L2	hsa-mir-181b-2	Activation(feedback)	21711587	hsa-mir-181b-2	hsa-miR-181b-5p	hsa-miR-373-5p/hsa-miR-181b-5p
hsa-miR-373-5p	TCF7L2	21572407	TCF7L2	hsa-mir-181b-2	Activation(feedback)	21711587	hsa-mir-181b-2	hsa-miR-181b-2-3p	hsa-miR-373-5p/hsa-miR-181b-2-3p
hsa-miR-371b-5p	TCF7L2	21572407	TCF7L2	hsa-mir-181b-2	Activation(feedback)	21711587	hsa-mir-181b-2	hsa-miR-181b-5p	hsa-miR-371b-5p/hsa-miR-181b-5p
hsa-miR-371b-5p	TCF7L2	21572407	TCF7L2	hsa-mir-181b-2	Activation(feedback)	21711587	hsa-mir-181b-2	hsa-miR-181b-2-3p	hsa-miR-371b-5p/hsa-miR-181b-2-3p
hsa-miR-5193	TCF7L2	21572407	TCF7L2	hsa-mir-181b-2	Activation(feedback)	21711587	hsa-mir-181b-2	hsa-miR-181b-5p	hsa-miR-5193/hsa-miR-181b-5p
hsa-miR-5193	TCF7L2	21572407	TCF7L2	hsa-mir-181b-2	Activation(feedback)	21711587	hsa-mir-181b-2	hsa-miR-181b-2-3p	hsa-miR-5193/hsa-miR-181b-2-3p
hsa-miR-8083	TCF7L2	21572407	TCF7L2	hsa-mir-181b-2	Activation(feedback)	21711587	hsa-mir-181b-2	hsa-miR-181b-5p	hsa-miR-8083/hsa-miR-181b-5p
hsa-miR-8083	TCF7L2	21572407	TCF7L2	hsa-mir-181b-2	Activation(feedback)	21711587	hsa-mir-181b-2	hsa-miR-181b-2-3p	hsa-miR-8083/hsa-miR-181b-2-3p
hsa-miR-4759	TCF7L2	21572407	TCF7L2	hsa-mir-181b-2	Activation(feedback)	21711587	hsa-mir-181b-2	hsa-miR-181b-5p	hsa-miR-4759/hsa-miR-181b-5p
hsa-miR-4759	TCF7L2	21572407	TCF7L2	hsa-mir-181b-2	Activation(feedback)	21711587	hsa-mir-181b-2	hsa-miR-181b-2-3p	hsa-miR-4759/hsa-miR-181b-2-3p
hsa-miR-3169	TCF7L2	21572407	TCF7L2	hsa-mir-181b-2	Activation(feedback)	21711587	hsa-mir-181b-2	hsa-miR-181b-5p	hsa-miR-3169/hsa-miR-181b-5p
hsa-miR-3169	TCF7L2	21572407	TCF7L2	hsa-mir-181b-2	Activation(feedback)	21711587	hsa-mir-181b-2	hsa-miR-181b-2-3p	hsa-miR-3169/hsa-miR-181b-2-3p
hsa-miR-519c-3p	TCF7L2	21572407	TCF7L2	hsa-mir-181b-2	Activation(feedback)	21711587	hsa-mir-181b-2	hsa-miR-181b-5p	hsa-miR-519c-3p/hsa-miR-181b-5p
hsa-miR-519c-3p	TCF7L2	21572407	TCF7L2	hsa-mir-181b-2	Activation(feedback)	21711587	hsa-mir-181b-2	hsa-miR-181b-2-3p	hsa-miR-519c-3p/hsa-miR-181b-2-3p
hsa-miR-519b-3p	TCF7L2	21572407	TCF7L2	hsa-mir-181b-2	Activation(feedback)	21711587	hsa-mir-181b-2	hsa-miR-181b-5p	hsa-miR-519b-3p/hsa-miR-181b-5p
hsa-miR-519b-3p	TCF7L2	21572407	TCF7L2	hsa-mir-181b-2	Activation(feedback)	21711587	hsa-mir-181b-2	hsa-miR-181b-2-3p	hsa-miR-519b-3p/hsa-miR-181b-2-3p
hsa-miR-519a-3p	TCF7L2	21572407	TCF7L2	hsa-mir-181b-2	Activation(feedback)	21711587	hsa-mir-181b-2	hsa-miR-181b-5p	hsa-miR-519a-3p/hsa-miR-181b-5p
hsa-miR-519a-3p	TCF7L2	21572407	TCF7L2	hsa-mir-181b-2	Activation(feedback)	21711587	hsa-mir-181b-2	hsa-miR-181b-2-3p	hsa-miR-519a-3p/hsa-miR-181b-2-3p
hsa-miR-17-5p	TCF7L2	21572407	TCF7L2	hsa-mir-181b-2	Activation(feedback)	21711587	hsa-mir-181b-2	hsa-miR-181b-5p	hsa-miR-17-5p/hsa-miR-181b-5p
hsa-miR-17-5p	TCF7L2	21572407	TCF7L2	hsa-mir-181b-2	Activation(feedback)	21711587	hsa-mir-181b-2	hsa-miR-181b-2-3p	hsa-miR-17-5p/hsa-miR-181b-2-3p
hsa-miR-106b-5p	TCF7L2	21572407	TCF7L2	hsa-mir-181b-2	Activation(feedback)	21711587	hsa-mir-181b-2	hsa-miR-181b-5p	hsa-miR-106b-5p/hsa-miR-181b-5p
hsa-miR-106b-5p	TCF7L2	21572407	TCF7L2	hsa-mir-181b-2	Activation(feedback)	21711587	hsa-mir-181b-2	hsa-miR-181b-2-3p	hsa-miR-106b-5p/hsa-miR-181b-2-3p
hsa-miR-20a-5p	TCF7L2	21572407	TCF7L2	hsa-mir-181b-2	Activation(feedback)	21711587	hsa-mir-181b-2	hsa-miR-181b-5p	hsa-miR-20a-5p/hsa-miR-181b-5p
hsa-miR-20a-5p	TCF7L2	21572407	TCF7L2	hsa-mir-181b-2	Activation(feedback)	21711587	hsa-mir-181b-2	hsa-miR-181b-2-3p	hsa-miR-20a-5p/hsa-miR-181b-2-3p
hsa-miR-20b-5p	TCF7L2	21572407	TCF7L2	hsa-mir-181b-2	Activation(feedback)	21711587	hsa-mir-181b-2	hsa-miR-181b-5p	hsa-miR-20b-5p/hsa-miR-181b-5p
hsa-miR-20b-5p	TCF7L2	21572407	TCF7L2	hsa-mir-181b-2	Activation(feedback)	21711587	hsa-mir-181b-2	hsa-miR-181b-2-3p	hsa-miR-20b-5p/hsa-miR-181b-2-3p
hsa-miR-519d-3p	TCF7L2	21572407	TCF7L2	hsa-mir-181b-2	Activation(feedback)	21711587	hsa-mir-181b-2	hsa-miR-181b-5p	hsa-miR-519d-3p/hsa-miR-181b-5p
hsa-miR-519d-3p	TCF7L2	21572407	TCF7L2	hsa-mir-181b-2	Activation(feedback)	21711587	hsa-mir-181b-2	hsa-miR-181b-2-3p	hsa-miR-519d-3p/hsa-miR-181b-2-3p
hsa-miR-526b-3p	TCF7L2	21572407	TCF7L2	hsa-mir-181b-2	Activation(feedback)	21711587	hsa-mir-181b-2	hsa-miR-181b-5p	hsa-miR-526b-3p/hsa-miR-181b-5p
hsa-miR-526b-3p	TCF7L2	21572407	TCF7L2	hsa-mir-181b-2	Activation(feedback)	21711587	hsa-mir-181b-2	hsa-miR-181b-2-3p	hsa-miR-526b-3p/hsa-miR-181b-2-3p
hsa-miR-93-5p	TCF7L2	21572407	TCF7L2	hsa-mir-181b-2	Activation(feedback)	21711587	hsa-mir-181b-2	hsa-miR-181b-5p	hsa-miR-93-5p/hsa-miR-181b-5p
hsa-miR-93-5p	TCF7L2	21572407	TCF7L2	hsa-mir-181b-2	Activation(feedback)	21711587	hsa-mir-181b-2	hsa-miR-181b-2-3p	hsa-miR-93-5p/hsa-miR-181b-2-3p
hsa-miR-106a-5p	TCF7L2	21572407	TCF7L2	hsa-mir-181b-2	Activation(feedback)	21711587	hsa-mir-181b-2	hsa-miR-181b-5p	hsa-miR-106a-5p/hsa-miR-181b-5p
hsa-miR-106a-5p	TCF7L2	21572407	TCF7L2	hsa-mir-181b-2	Activation(feedback)	21711587	hsa-mir-181b-2	hsa-miR-181b-2-3p	hsa-miR-106a-5p/hsa-miR-181b-2-3p
hsa-miR-301b-3p	TCF7L2	21572407	TCF7L2	hsa-mir-181b-2	Activation(feedback)	21711587	hsa-mir-181b-2	hsa-miR-181b-5p	hsa-miR-301b-3p/hsa-miR-181b-5p
hsa-miR-301b-3p	TCF7L2	21572407	TCF7L2	hsa-mir-181b-2	Activation(feedback)	21711587	hsa-mir-181b-2	hsa-miR-181b-2-3p	hsa-miR-301b-3p/hsa-miR-181b-2-3p
hsa-miR-301a-3p	TCF7L2	21572407	TCF7L2	hsa-mir-181b-2	Activation(feedback)	21711587	hsa-mir-181b-2	hsa-miR-181b-5p	hsa-miR-301a-3p/hsa-miR-181b-5p
hsa-miR-301a-3p	TCF7L2	21572407	TCF7L2	hsa-mir-181b-2	Activation(feedback)	21711587	hsa-mir-181b-2	hsa-miR-181b-2-3p	hsa-miR-301a-3p/hsa-miR-181b-2-3p
hsa-miR-3666	TCF7L2	21572407	TCF7L2	hsa-mir-181b-2	Activation(feedback)	21711587	hsa-mir-181b-2	hsa-miR-181b-5p	hsa-miR-3666/hsa-miR-181b-5p
hsa-miR-3666	TCF7L2	21572407	TCF7L2	hsa-mir-181b-2	Activation(feedback)	21711587	hsa-mir-181b-2	hsa-miR-181b-2-3p	hsa-miR-3666/hsa-miR-181b-2-3p
hsa-miR-454-3p	TCF7L2	21572407	TCF7L2	hsa-mir-181b-2	Activation(feedback)	21711587	hsa-mir-181b-2	hsa-miR-181b-5p	hsa-miR-454-3p/hsa-miR-181b-5p
hsa-miR-454-3p	TCF7L2	21572407	TCF7L2	hsa-mir-181b-2	Activation(feedback)	21711587	hsa-mir-181b-2	hsa-miR-181b-2-3p	hsa-miR-454-3p/hsa-miR-181b-2-3p
hsa-miR-4295	TCF7L2	21572407	TCF7L2	hsa-mir-181b-2	Activation(feedback)	21711587	hsa-mir-181b-2	hsa-miR-181b-5p	hsa-miR-4295/hsa-miR-181b-5p
hsa-miR-4295	TCF7L2	21572407	TCF7L2	hsa-mir-181b-2	Activation(feedback)	21711587	hsa-mir-181b-2	hsa-miR-181b-2-3p	hsa-miR-4295/hsa-miR-181b-2-3p
hsa-miR-130b-3p	TCF7L2	21572407	TCF7L2	hsa-mir-181b-2	Activation(feedback)	21711587	hsa-mir-181b-2	hsa-miR-181b-5p	hsa-miR-130b-3p/hsa-miR-181b-5p
hsa-miR-130b-3p	TCF7L2	21572407	TCF7L2	hsa-mir-181b-2	Activation(feedback)	21711587	hsa-mir-181b-2	hsa-miR-181b-2-3p	hsa-miR-130b-3p/hsa-miR-181b-2-3p
hsa-miR-130a-3p	TCF7L2	21572407	TCF7L2	hsa-mir-181b-2	Activation(feedback)	21711587	hsa-mir-181b-2	hsa-miR-181b-5p	hsa-miR-130a-3p/hsa-miR-181b-5p
hsa-miR-130a-3p	TCF7L2	21572407	TCF7L2	hsa-mir-181b-2	Activation(feedback)	21711587	hsa-mir-181b-2	hsa-miR-181b-2-3p	hsa-miR-130a-3p/hsa-miR-181b-2-3p
hsa-miR-384	TCF7L2	23824327	TCF7L2	hsa-mir-181b-2	Activation(feedback)	21711587	hsa-mir-181b-2	hsa-miR-181b-5p	hsa-miR-384/hsa-miR-181b-5p
hsa-miR-384	TCF7L2	23824327	TCF7L2	hsa-mir-181b-2	Activation(feedback)	21711587	hsa-mir-181b-2	hsa-miR-181b-2-3p	hsa-miR-384/hsa-miR-181b-2-3p
hsa-miR-3685	TCF7L2	23824327	TCF7L2	hsa-mir-181b-2	Activation(feedback)	21711587	hsa-mir-181b-2	hsa-miR-181b-5p	hsa-miR-3685/hsa-miR-181b-5p
hsa-miR-3685	TCF7L2	23824327	TCF7L2	hsa-mir-181b-2	Activation(feedback)	21711587	hsa-mir-181b-2	hsa-miR-181b-2-3p	hsa-miR-3685/hsa-miR-181b-2-3p
hsa-miR-155-3p	TCF7L2	23824327	TCF7L2	hsa-mir-181b-2	Activation(feedback)	21711587	hsa-mir-181b-2	hsa-miR-181b-5p	hsa-miR-155-3p/hsa-miR-181b-5p
hsa-miR-155-3p	TCF7L2	23824327	TCF7L2	hsa-mir-181b-2	Activation(feedback)	21711587	hsa-mir-181b-2	hsa-miR-181b-2-3p	hsa-miR-155-3p/hsa-miR-181b-2-3p
hsa-miR-32-3p	TCF7L2	23824327	TCF7L2	hsa-mir-181b-2	Activation(feedback)	21711587	hsa-mir-181b-2	hsa-miR-181b-5p	hsa-miR-32-3p/hsa-miR-181b-5p
hsa-miR-32-3p	TCF7L2	23824327	TCF7L2	hsa-mir-181b-2	Activation(feedback)	21711587	hsa-mir-181b-2	hsa-miR-181b-2-3p	hsa-miR-32-3p/hsa-miR-181b-2-3p
hsa-miR-1305	TCF7L2	23824327	TCF7L2	hsa-mir-181b-2	Activation(feedback)	21711587	hsa-mir-181b-2	hsa-miR-181b-5p	hsa-miR-1305/hsa-miR-181b-5p
hsa-miR-1305	TCF7L2	23824327	TCF7L2	hsa-mir-181b-2	Activation(feedback)	21711587	hsa-mir-181b-2	hsa-miR-181b-2-3p	hsa-miR-1305/hsa-miR-181b-2-3p
hsa-miR-421	TCF7L2	23824327	TCF7L2	hsa-mir-181b-2	Activation(feedback)	21711587	hsa-mir-181b-2	hsa-miR-181b-5p	hsa-miR-421/hsa-miR-181b-5p
hsa-miR-421	TCF7L2	23824327	TCF7L2	hsa-mir-181b-2	Activation(feedback)	21711587	hsa-mir-181b-2	hsa-miR-181b-2-3p	hsa-miR-421/hsa-miR-181b-2-3p
hsa-miR-7159-5p	TCF7L2	23824327	TCF7L2	hsa-mir-181b-2	Activation(feedback)	21711587	hsa-mir-181b-2	hsa-miR-181b-5p	hsa-miR-7159-5p/hsa-miR-181b-5p
hsa-miR-7159-5p	TCF7L2	23824327	TCF7L2	hsa-mir-181b-2	Activation(feedback)	21711587	hsa-mir-181b-2	hsa-miR-181b-2-3p	hsa-miR-7159-5p/hsa-miR-181b-2-3p
hsa-miR-8485	TCF7L2	23824327	TCF7L2	hsa-mir-181b-2	Activation(feedback)	21711587	hsa-mir-181b-2	hsa-miR-181b-5p	hsa-miR-8485/hsa-miR-181b-5p
hsa-miR-8485	TCF7L2	23824327	TCF7L2	hsa-mir-181b-2	Activation(feedback)	21711587	hsa-mir-181b-2	hsa-miR-181b-2-3p	hsa-miR-8485/hsa-miR-181b-2-3p
hsa-miR-505-3p	TCF7L2	23824327	TCF7L2	hsa-mir-181b-2	Activation(feedback)	21711587	hsa-mir-181b-2	hsa-miR-181b-5p	hsa-miR-505-3p/hsa-miR-181b-5p
hsa-miR-505-3p	TCF7L2	23824327	TCF7L2	hsa-mir-181b-2	Activation(feedback)	21711587	hsa-mir-181b-2	hsa-miR-181b-2-3p	hsa-miR-505-3p/hsa-miR-181b-2-3p
hsa-miR-5006-3p	TCF7L2	23824327	TCF7L2	hsa-mir-181b-2	Activation(feedback)	21711587	hsa-mir-181b-2	hsa-miR-181b-5p	hsa-miR-5006-3p/hsa-miR-181b-5p
hsa-miR-5006-3p	TCF7L2	23824327	TCF7L2	hsa-mir-181b-2	Activation(feedback)	21711587	hsa-mir-181b-2	hsa-miR-181b-2-3p	hsa-miR-5006-3p/hsa-miR-181b-2-3p
hsa-miR-4755-5p	TCF7L2	23824327	TCF7L2	hsa-mir-181b-2	Activation(feedback)	21711587	hsa-mir-181b-2	hsa-miR-181b-5p	hsa-miR-4755-5p/hsa-miR-181b-5p
hsa-miR-4755-5p	TCF7L2	23824327	TCF7L2	hsa-mir-181b-2	Activation(feedback)	21711587	hsa-mir-181b-2	hsa-miR-181b-2-3p	hsa-miR-4755-5p/hsa-miR-181b-2-3p
hsa-miR-623	TCF7L2	23824327	TCF7L2	hsa-mir-181b-2	Activation(feedback)	21711587	hsa-mir-181b-2	hsa-miR-181b-5p	hsa-miR-623/hsa-miR-181b-5p
hsa-miR-623	TCF7L2	23824327	TCF7L2	hsa-mir-181b-2	Activation(feedback)	21711587	hsa-mir-181b-2	hsa-miR-181b-2-3p	hsa-miR-623/hsa-miR-181b-2-3p
hsa-miR-6832-3p	TCF7L2	23824327	TCF7L2	hsa-mir-181b-2	Activation(feedback)	21711587	hsa-mir-181b-2	hsa-miR-181b-5p	hsa-miR-6832-3p/hsa-miR-181b-5p
hsa-miR-6832-3p	TCF7L2	23824327	TCF7L2	hsa-mir-181b-2	Activation(feedback)	21711587	hsa-mir-181b-2	hsa-miR-181b-2-3p	hsa-miR-6832-3p/hsa-miR-181b-2-3p
hsa-miR-3938	TCF7L2	23824327	TCF7L2	hsa-mir-181b-2	Activation(feedback)	21711587	hsa-mir-181b-2	hsa-miR-181b-5p	hsa-miR-3938/hsa-miR-181b-5p
hsa-miR-3938	TCF7L2	23824327	TCF7L2	hsa-mir-181b-2	Activation(feedback)	21711587	hsa-mir-181b-2	hsa-miR-181b-2-3p	hsa-miR-3938/hsa-miR-181b-2-3p
hsa-miR-4717-5p	TCF7L2	23824327	TCF7L2	hsa-mir-181b-2	Activation(feedback)	21711587	hsa-mir-181b-2	hsa-miR-181b-5p	hsa-miR-4717-5p/hsa-miR-181b-5p
hsa-miR-4717-5p	TCF7L2	23824327	TCF7L2	hsa-mir-181b-2	Activation(feedback)	21711587	hsa-mir-181b-2	hsa-miR-181b-2-3p	hsa-miR-4717-5p/hsa-miR-181b-2-3p
hsa-miR-4753-5p	TCF7L2	23824327	TCF7L2	hsa-mir-181b-2	Activation(feedback)	21711587	hsa-mir-181b-2	hsa-miR-181b-5p	hsa-miR-4753-5p/hsa-miR-181b-5p
hsa-miR-4753-5p	TCF7L2	23824327	TCF7L2	hsa-mir-181b-2	Activation(feedback)	21711587	hsa-mir-181b-2	hsa-miR-181b-2-3p	hsa-miR-4753-5p/hsa-miR-181b-2-3p
hsa-miR-6768-3p	TCF7L2	23824327	TCF7L2	hsa-mir-181b-2	Activation(feedback)	21711587	hsa-mir-181b-2	hsa-miR-181b-5p	hsa-miR-6768-3p/hsa-miR-181b-5p
hsa-miR-6768-3p	TCF7L2	23824327	TCF7L2	hsa-mir-181b-2	Activation(feedback)	21711587	hsa-mir-181b-2	hsa-miR-181b-2-3p	hsa-miR-6768-3p/hsa-miR-181b-2-3p
hsa-miR-211-5p	TCF7L2	23824327	TCF7L2	hsa-mir-181b-2	Activation(feedback)	21711587	hsa-mir-181b-2	hsa-miR-181b-5p	hsa-miR-211-5p/hsa-miR-181b-5p
hsa-miR-211-5p	TCF7L2	23824327	TCF7L2	hsa-mir-181b-2	Activation(feedback)	21711587	hsa-mir-181b-2	hsa-miR-181b-2-3p	hsa-miR-211-5p/hsa-miR-181b-2-3p
hsa-miR-204-5p	TCF7L2	23824327	TCF7L2	hsa-mir-181b-2	Activation(feedback)	21711587	hsa-mir-181b-2	hsa-miR-181b-5p	hsa-miR-204-5p/hsa-miR-181b-5p
hsa-miR-204-5p	TCF7L2	23824327	TCF7L2	hsa-mir-181b-2	Activation(feedback)	21711587	hsa-mir-181b-2	hsa-miR-181b-2-3p	hsa-miR-204-5p/hsa-miR-181b-2-3p
hsa-miR-26a-1-3p	TCF7L2	25961460	TCF7L2	hsa-mir-181b-2	Activation(feedback)	21711587	hsa-mir-181b-2	hsa-miR-181b-5p	hsa-miR-26a-1-3p/hsa-miR-181b-5p
hsa-miR-26a-1-3p	TCF7L2	25961460	TCF7L2	hsa-mir-181b-2	Activation(feedback)	21711587	hsa-mir-181b-2	hsa-miR-181b-2-3p	hsa-miR-26a-1-3p/hsa-miR-181b-2-3p
hsa-miR-26a-5p	SMAD4	20857419	SMAD4	hsa-mir-450b	Repression	23665678	hsa-mir-450b	hsa-miR-450b-5p	hsa-miR-26a-5p/hsa-miR-450b-5p
hsa-miR-26a-5p	SMAD4	20857419	SMAD4	hsa-mir-450b	Repression	23665678	hsa-mir-450b	hsa-miR-450b-3p	hsa-miR-26a-5p/hsa-miR-450b-3p
hsa-miR-483-3p	SMAD4	21112326	SMAD4	hsa-mir-450b	Repression	23665678	hsa-mir-450b	hsa-miR-450b-5p	hsa-miR-483-3p/hsa-miR-450b-5p
hsa-miR-483-3p	SMAD4	21112326	SMAD4	hsa-mir-450b	Repression	23665678	hsa-mir-450b	hsa-miR-450b-3p	hsa-miR-483-3p/hsa-miR-450b-3p
hsa-miR-18a-5p	SMAD4	20940405	SMAD4	hsa-mir-450b	Repression	23665678	hsa-mir-450b	hsa-miR-450b-5p	hsa-miR-18a-5p/hsa-miR-450b-5p
hsa-miR-18a-5p	SMAD4	20940405	SMAD4	hsa-mir-450b	Repression	23665678	hsa-mir-450b	hsa-miR-450b-3p	hsa-miR-18a-5p/hsa-miR-450b-3p
hsa-miR-17-5p	SMAD4	20940405	SMAD4	hsa-mir-450b	Repression	23665678	hsa-mir-450b	hsa-miR-450b-5p	hsa-miR-17-5p/hsa-miR-450b-5p
hsa-miR-17-5p	SMAD4	20940405	SMAD4	hsa-mir-450b	Repression	23665678	hsa-mir-450b	hsa-miR-450b-3p	hsa-miR-17-5p/hsa-miR-450b-3p
hsa-miR-19a-3p	SMAD4	20940405	SMAD4	hsa-mir-450b	Repression	23665678	hsa-mir-450b	hsa-miR-450b-5p	hsa-miR-19a-3p/hsa-miR-450b-5p
hsa-miR-19a-3p	SMAD4	20940405	SMAD4	hsa-mir-450b	Repression	23665678	hsa-mir-450b	hsa-miR-450b-3p	hsa-miR-19a-3p/hsa-miR-450b-3p
hsa-miR-20a-5p	SMAD4	20940405	SMAD4	hsa-mir-450b	Repression	23665678	hsa-mir-450b	hsa-miR-450b-5p	hsa-miR-20a-5p/hsa-miR-450b-5p
hsa-miR-20a-5p	SMAD4	20940405	SMAD4	hsa-mir-450b	Repression	23665678	hsa-mir-450b	hsa-miR-450b-3p	hsa-miR-20a-5p/hsa-miR-450b-3p
hsa-miR-92a-3p	SMAD4	20940405	SMAD4	hsa-mir-450b	Repression	23665678	hsa-mir-450b	hsa-miR-450b-5p	hsa-miR-92a-3p/hsa-miR-450b-5p
hsa-miR-92a-3p	SMAD4	20940405	SMAD4	hsa-mir-450b	Repression	23665678	hsa-mir-450b	hsa-miR-450b-3p	hsa-miR-92a-3p/hsa-miR-450b-3p
hsa-miR-203a-3p	SMAD4	21159887	SMAD4	hsa-mir-450b	Repression	23665678	hsa-mir-450b	hsa-miR-450b-5p	hsa-miR-203a-3p/hsa-miR-450b-5p
hsa-miR-203a-3p	SMAD4	21159887	SMAD4	hsa-mir-450b	Repression	23665678	hsa-mir-450b	hsa-miR-450b-3p	hsa-miR-203a-3p/hsa-miR-450b-3p
hsa-miR-421	SMAD4	21352803	SMAD4	hsa-mir-450b	Repression	23665678	hsa-mir-450b	hsa-miR-450b-5p	hsa-miR-421/hsa-miR-450b-5p
hsa-miR-421	SMAD4	21352803	SMAD4	hsa-mir-450b	Repression	23665678	hsa-mir-450b	hsa-miR-450b-3p	hsa-miR-421/hsa-miR-450b-3p
hsa-miR-146a-5p	SMAD4	22507670	SMAD4	hsa-mir-450b	Repression	23665678	hsa-mir-450b	hsa-miR-450b-5p	hsa-miR-146a-5p/hsa-miR-450b-5p
hsa-miR-146a-5p	SMAD4	22507670	SMAD4	hsa-mir-450b	Repression	23665678	hsa-mir-450b	hsa-miR-450b-3p	hsa-miR-146a-5p/hsa-miR-450b-3p
hsa-miR-224-5p	SMAD4	20118412	SMAD4	hsa-mir-450b	Repression	23665678	hsa-mir-450b	hsa-miR-450b-5p	hsa-miR-224-5p/hsa-miR-450b-5p
hsa-miR-224-5p	SMAD4	20118412	SMAD4	hsa-mir-450b	Repression	23665678	hsa-mir-450b	hsa-miR-450b-3p	hsa-miR-224-5p/hsa-miR-450b-3p
hsa-miR-125a-5p	SMAD4	22357933	SMAD4	hsa-mir-450b	Repression	23665678	hsa-mir-450b	hsa-miR-450b-5p	hsa-miR-125a-5p/hsa-miR-450b-5p
hsa-miR-125a-5p	SMAD4	22357933	SMAD4	hsa-mir-450b	Repression	23665678	hsa-mir-450b	hsa-miR-450b-3p	hsa-miR-125a-5p/hsa-miR-450b-3p
hsa-miR-125b-5p	SMAD4	22357933	SMAD4	hsa-mir-450b	Repression	23665678	hsa-mir-450b	hsa-miR-450b-5p	hsa-miR-125b-5p/hsa-miR-450b-5p
hsa-miR-125b-5p	SMAD4	22357933	SMAD4	hsa-mir-450b	Repression	23665678	hsa-mir-450b	hsa-miR-450b-3p	hsa-miR-125b-5p/hsa-miR-450b-3p
hsa-miR-199a-5p	SMAD4	22821565	SMAD4	hsa-mir-450b	Repression	23665678	hsa-mir-450b	hsa-miR-450b-5p	hsa-miR-199a-5p/hsa-miR-450b-5p
hsa-miR-199a-5p	SMAD4	22821565	SMAD4	hsa-mir-450b	Repression	23665678	hsa-mir-450b	hsa-miR-450b-3p	hsa-miR-199a-5p/hsa-miR-450b-3p
hsa-miR-130a-3p	SMAD4	23418453	SMAD4	hsa-mir-450b	Repression	23665678	hsa-mir-450b	hsa-miR-450b-5p	hsa-miR-130a-3p/hsa-miR-450b-5p
hsa-miR-130a-3p	SMAD4	23418453	SMAD4	hsa-mir-450b	Repression	23665678	hsa-mir-450b	hsa-miR-450b-3p	hsa-miR-130a-3p/hsa-miR-450b-3p
hsa-miR-301a-3p	SMAD4	23393589	SMAD4	hsa-mir-450b	Repression	23665678	hsa-mir-450b	hsa-miR-450b-5p	hsa-miR-301a-3p/hsa-miR-450b-5p
hsa-miR-301a-3p	SMAD4	23393589	SMAD4	hsa-mir-450b	Repression	23665678	hsa-mir-450b	hsa-miR-450b-3p	hsa-miR-301a-3p/hsa-miR-450b-3p
hsa-miR-454-3p	SMAD4	23393589	SMAD4	hsa-mir-450b	Repression	23665678	hsa-mir-450b	hsa-miR-450b-5p	hsa-miR-454-3p/hsa-miR-450b-5p
hsa-miR-454-3p	SMAD4	23393589	SMAD4	hsa-mir-450b	Repression	23665678	hsa-mir-450b	hsa-miR-450b-3p	hsa-miR-454-3p/hsa-miR-450b-3p
hsa-miR-182-5p	SMAD4	23226455	SMAD4	hsa-mir-450b	Repression	23665678	hsa-mir-450b	hsa-miR-450b-5p	hsa-miR-182-5p/hsa-miR-450b-5p
hsa-miR-182-5p	SMAD4	23226455	SMAD4	hsa-mir-450b	Repression	23665678	hsa-mir-450b	hsa-miR-450b-3p	hsa-miR-182-5p/hsa-miR-450b-3p
hsa-miR-130b-3p	SMAD4	20371350	SMAD4	hsa-mir-450b	Repression	23665678	hsa-mir-450b	hsa-miR-450b-5p	hsa-miR-130b-3p/hsa-miR-450b-5p
hsa-miR-130b-3p	SMAD4	20371350	SMAD4	hsa-mir-450b	Repression	23665678	hsa-mir-450b	hsa-miR-450b-3p	hsa-miR-130b-3p/hsa-miR-450b-3p
hsa-miR-155-5p	SMAD4	21036908	SMAD4	hsa-mir-450b	Repression	23665678	hsa-mir-450b	hsa-miR-450b-5p	hsa-miR-155-5p/hsa-miR-450b-5p
hsa-miR-155-5p	SMAD4	21036908	SMAD4	hsa-mir-450b	Repression	23665678	hsa-mir-450b	hsa-miR-450b-3p	hsa-miR-155-5p/hsa-miR-450b-3p
hsa-miR-186-5p	SMAD4	20371350	SMAD4	hsa-mir-450b	Repression	23665678	hsa-mir-450b	hsa-miR-450b-5p	hsa-miR-186-5p/hsa-miR-450b-5p
hsa-miR-186-5p	SMAD4	20371350	SMAD4	hsa-mir-450b	Repression	23665678	hsa-mir-450b	hsa-miR-450b-3p	hsa-miR-186-5p/hsa-miR-450b-3p
hsa-miR-93-5p	SMAD4	20371350	SMAD4	hsa-mir-450b	Repression	23665678	hsa-mir-450b	hsa-miR-450b-5p	hsa-miR-93-5p/hsa-miR-450b-5p
hsa-miR-93-5p	SMAD4	20371350	SMAD4	hsa-mir-450b	Repression	23665678	hsa-mir-450b	hsa-miR-450b-3p	hsa-miR-93-5p/hsa-miR-450b-3p
hsa-miR-19b-3p	SMAD4	20371350	SMAD4	hsa-mir-450b	Repression	23665678	hsa-mir-450b	hsa-miR-450b-5p	hsa-miR-19b-3p/hsa-miR-450b-5p
hsa-miR-19b-3p	SMAD4	20371350	SMAD4	hsa-mir-450b	Repression	23665678	hsa-mir-450b	hsa-miR-450b-3p	hsa-miR-19b-3p/hsa-miR-450b-3p
hsa-miR-204-5p	SMAD4	23221074	SMAD4	hsa-mir-450b	Repression	23665678	hsa-mir-450b	hsa-miR-450b-5p	hsa-miR-204-5p/hsa-miR-450b-5p
hsa-miR-204-5p	SMAD4	23221074	SMAD4	hsa-mir-450b	Repression	23665678	hsa-mir-450b	hsa-miR-450b-3p	hsa-miR-204-5p/hsa-miR-450b-3p
hsa-miR-1260b	SMAD4	23591200	SMAD4	hsa-mir-450b	Repression	23665678	hsa-mir-450b	hsa-miR-450b-5p	hsa-miR-1260b/hsa-miR-450b-5p
hsa-miR-1260b	SMAD4	23591200	SMAD4	hsa-mir-450b	Repression	23665678	hsa-mir-450b	hsa-miR-450b-3p	hsa-miR-1260b/hsa-miR-450b-3p
hsa-miR-205-5p	SMAD4	23800974	SMAD4	hsa-mir-450b	Repression	23665678	hsa-mir-450b	hsa-miR-450b-5p	hsa-miR-205-5p/hsa-miR-450b-5p
hsa-miR-205-5p	SMAD4	23800974	SMAD4	hsa-mir-450b	Repression	23665678	hsa-mir-450b	hsa-miR-450b-3p	hsa-miR-205-5p/hsa-miR-450b-3p
hsa-miR-452-5p	SMAD4	23807165	SMAD4	hsa-mir-450b	Repression	23665678	hsa-mir-450b	hsa-miR-450b-5p	hsa-miR-452-5p/hsa-miR-450b-5p
hsa-miR-452-5p	SMAD4	23807165	SMAD4	hsa-mir-450b	Repression	23665678	hsa-mir-450b	hsa-miR-450b-3p	hsa-miR-452-5p/hsa-miR-450b-3p
hsa-miR-145-5p	SMAD4	22942087	SMAD4	hsa-mir-450b	Repression	23665678	hsa-mir-450b	hsa-miR-450b-5p	hsa-miR-145-5p/hsa-miR-450b-5p
hsa-miR-145-5p	SMAD4	22942087	SMAD4	hsa-mir-450b	Repression	23665678	hsa-mir-450b	hsa-miR-450b-3p	hsa-miR-145-5p/hsa-miR-450b-3p
hsa-miR-183-5p	SMAD4	23538390	SMAD4	hsa-mir-450b	Repression	23665678	hsa-mir-450b	hsa-miR-450b-5p	hsa-miR-183-5p/hsa-miR-450b-5p
hsa-miR-183-5p	SMAD4	23538390	SMAD4	hsa-mir-450b	Repression	23665678	hsa-mir-450b	hsa-miR-450b-3p	hsa-miR-183-5p/hsa-miR-450b-3p
hsa-miR-106a-5p	SMAD4	23446348	SMAD4	hsa-mir-450b	Repression	23665678	hsa-mir-450b	hsa-miR-450b-5p	hsa-miR-106a-5p/hsa-miR-450b-5p
hsa-miR-106a-5p	SMAD4	23446348	SMAD4	hsa-mir-450b	Repression	23665678	hsa-mir-450b	hsa-miR-450b-3p	hsa-miR-106a-5p/hsa-miR-450b-3p
hsa-miR-106b-5p	SMAD4	23446348	SMAD4	hsa-mir-450b	Repression	23665678	hsa-mir-450b	hsa-miR-450b-5p	hsa-miR-106b-5p/hsa-miR-450b-5p
hsa-miR-106b-5p	SMAD4	23446348	SMAD4	hsa-mir-450b	Repression	23665678	hsa-mir-450b	hsa-miR-450b-3p	hsa-miR-106b-5p/hsa-miR-450b-3p
hsa-miR-20b-5p	SMAD4	23446348	SMAD4	hsa-mir-450b	Repression	23665678	hsa-mir-450b	hsa-miR-450b-5p	hsa-miR-20b-5p/hsa-miR-450b-5p
hsa-miR-20b-5p	SMAD4	23446348	SMAD4	hsa-mir-450b	Repression	23665678	hsa-mir-450b	hsa-miR-450b-3p	hsa-miR-20b-5p/hsa-miR-450b-3p
hsa-miR-519c-3p	SMAD4	23446348	SMAD4	hsa-mir-450b	Repression	23665678	hsa-mir-450b	hsa-miR-450b-5p	hsa-miR-519c-3p/hsa-miR-450b-5p
hsa-miR-519c-3p	SMAD4	23446348	SMAD4	hsa-mir-450b	Repression	23665678	hsa-mir-450b	hsa-miR-450b-3p	hsa-miR-519c-3p/hsa-miR-450b-3p
hsa-miR-526b-3p	SMAD4	23446348	SMAD4	hsa-mir-450b	Repression	23665678	hsa-mir-450b	hsa-miR-450b-5p	hsa-miR-526b-3p/hsa-miR-450b-5p
hsa-miR-526b-3p	SMAD4	23446348	SMAD4	hsa-mir-450b	Repression	23665678	hsa-mir-450b	hsa-miR-450b-3p	hsa-miR-526b-3p/hsa-miR-450b-3p
hsa-miR-519b-3p	SMAD4	23446348	SMAD4	hsa-mir-450b	Repression	23665678	hsa-mir-450b	hsa-miR-450b-5p	hsa-miR-519b-3p/hsa-miR-450b-5p
hsa-miR-519b-3p	SMAD4	23446348	SMAD4	hsa-mir-450b	Repression	23665678	hsa-mir-450b	hsa-miR-450b-3p	hsa-miR-519b-3p/hsa-miR-450b-3p
hsa-miR-519d-3p	SMAD4	23446348	SMAD4	hsa-mir-450b	Repression	23665678	hsa-mir-450b	hsa-miR-450b-5p	hsa-miR-519d-3p/hsa-miR-450b-5p
hsa-miR-519d-3p	SMAD4	23446348	SMAD4	hsa-mir-450b	Repression	23665678	hsa-mir-450b	hsa-miR-450b-3p	hsa-miR-519d-3p/hsa-miR-450b-3p
hsa-miR-519a-3p	SMAD4	23446348	SMAD4	hsa-mir-450b	Repression	23665678	hsa-mir-450b	hsa-miR-450b-5p	hsa-miR-519a-3p/hsa-miR-450b-5p
hsa-miR-519a-3p	SMAD4	23446348	SMAD4	hsa-mir-450b	Repression	23665678	hsa-mir-450b	hsa-miR-450b-3p	hsa-miR-519a-3p/hsa-miR-450b-3p
hsa-miR-551b-5p	SMAD4	21572407	SMAD4	hsa-mir-450b	Repression	23665678	hsa-mir-450b	hsa-miR-450b-5p	hsa-miR-551b-5p/hsa-miR-450b-5p
hsa-miR-551b-5p	SMAD4	21572407	SMAD4	hsa-mir-450b	Repression	23665678	hsa-mir-450b	hsa-miR-450b-3p	hsa-miR-551b-5p/hsa-miR-450b-3p
hsa-miR-548c-3p	SMAD4	23446348	SMAD4	hsa-mir-450b	Repression	23665678	hsa-mir-450b	hsa-miR-450b-5p	hsa-miR-548c-3p/hsa-miR-450b-5p
hsa-miR-548c-3p	SMAD4	23446348	SMAD4	hsa-mir-450b	Repression	23665678	hsa-mir-450b	hsa-miR-450b-3p	hsa-miR-548c-3p/hsa-miR-450b-3p
hsa-miR-301b-3p	SMAD4	23446348	SMAD4	hsa-mir-450b	Repression	23665678	hsa-mir-450b	hsa-miR-450b-5p	hsa-miR-301b-3p/hsa-miR-450b-5p
hsa-miR-301b-3p	SMAD4	23446348	SMAD4	hsa-mir-450b	Repression	23665678	hsa-mir-450b	hsa-miR-450b-3p	hsa-miR-301b-3p/hsa-miR-450b-3p
hsa-miR-548f-5p	SMAD4	23446348	SMAD4	hsa-mir-450b	Repression	23665678	hsa-mir-450b	hsa-miR-450b-5p	hsa-miR-548f-5p/hsa-miR-450b-5p
hsa-miR-548f-5p	SMAD4	23446348	SMAD4	hsa-mir-450b	Repression	23665678	hsa-mir-450b	hsa-miR-450b-3p	hsa-miR-548f-5p/hsa-miR-450b-3p
hsa-miR-548g-5p	SMAD4	23446348	SMAD4	hsa-mir-450b	Repression	23665678	hsa-mir-450b	hsa-miR-450b-5p	hsa-miR-548g-5p/hsa-miR-450b-5p
hsa-miR-548g-5p	SMAD4	23446348	SMAD4	hsa-mir-450b	Repression	23665678	hsa-mir-450b	hsa-miR-450b-3p	hsa-miR-548g-5p/hsa-miR-450b-3p
hsa-miR-548t-5p	SMAD4	23446348	SMAD4	hsa-mir-450b	Repression	23665678	hsa-mir-450b	hsa-miR-450b-5p	hsa-miR-548t-5p/hsa-miR-450b-5p
hsa-miR-548t-5p	SMAD4	23446348	SMAD4	hsa-mir-450b	Repression	23665678	hsa-mir-450b	hsa-miR-450b-3p	hsa-miR-548t-5p/hsa-miR-450b-3p
hsa-miR-548x-5p	SMAD4	23446348	SMAD4	hsa-mir-450b	Repression	23665678	hsa-mir-450b	hsa-miR-450b-5p	hsa-miR-548x-5p/hsa-miR-450b-5p
hsa-miR-548x-5p	SMAD4	23446348	SMAD4	hsa-mir-450b	Repression	23665678	hsa-mir-450b	hsa-miR-450b-3p	hsa-miR-548x-5p/hsa-miR-450b-3p
hsa-miR-4295	SMAD4	23446348	SMAD4	hsa-mir-450b	Repression	23665678	hsa-mir-450b	hsa-miR-450b-5p	hsa-miR-4295/hsa-miR-450b-5p
hsa-miR-4295	SMAD4	23446348	SMAD4	hsa-mir-450b	Repression	23665678	hsa-mir-450b	hsa-miR-450b-3p	hsa-miR-4295/hsa-miR-450b-3p
hsa-miR-3666	SMAD4	23446348	SMAD4	hsa-mir-450b	Repression	23665678	hsa-mir-450b	hsa-miR-450b-5p	hsa-miR-3666/hsa-miR-450b-5p
hsa-miR-3666	SMAD4	23446348	SMAD4	hsa-mir-450b	Repression	23665678	hsa-mir-450b	hsa-miR-450b-3p	hsa-miR-3666/hsa-miR-450b-3p
hsa-miR-548aj-5p	SMAD4	23446348	SMAD4	hsa-mir-450b	Repression	23665678	hsa-mir-450b	hsa-miR-450b-5p	hsa-miR-548aj-5p/hsa-miR-450b-5p
hsa-miR-548aj-5p	SMAD4	23446348	SMAD4	hsa-mir-450b	Repression	23665678	hsa-mir-450b	hsa-miR-450b-3p	hsa-miR-548aj-5p/hsa-miR-450b-3p
hsa-miR-548aw	SMAD4	23446348	SMAD4	hsa-mir-450b	Repression	23665678	hsa-mir-450b	hsa-miR-450b-5p	hsa-miR-548aw/hsa-miR-450b-5p
hsa-miR-548aw	SMAD4	23446348	SMAD4	hsa-mir-450b	Repression	23665678	hsa-mir-450b	hsa-miR-450b-3p	hsa-miR-548aw/hsa-miR-450b-3p
hsa-miR-548az-5p	SMAD4	23446348	SMAD4	hsa-mir-450b	Repression	23665678	hsa-mir-450b	hsa-miR-450b-5p	hsa-miR-548az-5p/hsa-miR-450b-5p
hsa-miR-548az-5p	SMAD4	23446348	SMAD4	hsa-mir-450b	Repression	23665678	hsa-mir-450b	hsa-miR-450b-3p	hsa-miR-548az-5p/hsa-miR-450b-3p
hsa-miR-6715b-3p	SMAD4	21572407	SMAD4	hsa-mir-450b	Repression	23665678	hsa-mir-450b	hsa-miR-450b-5p	hsa-miR-6715b-3p/hsa-miR-450b-5p
hsa-miR-6715b-3p	SMAD4	21572407	SMAD4	hsa-mir-450b	Repression	23665678	hsa-mir-450b	hsa-miR-450b-3p	hsa-miR-6715b-3p/hsa-miR-450b-3p
hsa-miR-4528	SMAD4	20371350	SMAD4	hsa-mir-450b	Repression	23665678	hsa-mir-450b	hsa-miR-450b-5p	hsa-miR-4528/hsa-miR-450b-5p
hsa-miR-4528	SMAD4	20371350	SMAD4	hsa-mir-450b	Repression	23665678	hsa-mir-450b	hsa-miR-450b-3p	hsa-miR-4528/hsa-miR-450b-3p
hsa-miR-34a-5p	SMAD4	20371350	SMAD4	hsa-mir-450b	Repression	23665678	hsa-mir-450b	hsa-miR-450b-5p	hsa-miR-34a-5p/hsa-miR-450b-5p
hsa-miR-34a-5p	SMAD4	20371350	SMAD4	hsa-mir-450b	Repression	23665678	hsa-mir-450b	hsa-miR-450b-3p	hsa-miR-34a-5p/hsa-miR-450b-3p
hsa-miR-154-5p	SMAD4	20371350	SMAD4	hsa-mir-450b	Repression	23665678	hsa-mir-450b	hsa-miR-450b-5p	hsa-miR-154-5p/hsa-miR-450b-5p
hsa-miR-154-5p	SMAD4	20371350	SMAD4	hsa-mir-450b	Repression	23665678	hsa-mir-450b	hsa-miR-450b-3p	hsa-miR-154-5p/hsa-miR-450b-3p
hsa-miR-34c-5p	SMAD4	20371350	SMAD4	hsa-mir-450b	Repression	23665678	hsa-mir-450b	hsa-miR-450b-5p	hsa-miR-34c-5p/hsa-miR-450b-5p
hsa-miR-34c-5p	SMAD4	20371350	SMAD4	hsa-mir-450b	Repression	23665678	hsa-mir-450b	hsa-miR-450b-3p	hsa-miR-34c-5p/hsa-miR-450b-3p
hsa-miR-449a	SMAD4	20371350	SMAD4	hsa-mir-450b	Repression	23665678	hsa-mir-450b	hsa-miR-450b-5p	hsa-miR-449a/hsa-miR-450b-5p
hsa-miR-449a	SMAD4	20371350	SMAD4	hsa-mir-450b	Repression	23665678	hsa-mir-450b	hsa-miR-450b-3p	hsa-miR-449a/hsa-miR-450b-3p
hsa-miR-449b-5p	SMAD4	20371350	SMAD4	hsa-mir-450b	Repression	23665678	hsa-mir-450b	hsa-miR-450b-5p	hsa-miR-449b-5p/hsa-miR-450b-5p
hsa-miR-449b-5p	SMAD4	20371350	SMAD4	hsa-mir-450b	Repression	23665678	hsa-mir-450b	hsa-miR-450b-3p	hsa-miR-449b-5p/hsa-miR-450b-3p
hsa-miR-8062	SMAD4	20371350	SMAD4	hsa-mir-450b	Repression	23665678	hsa-mir-450b	hsa-miR-450b-5p	hsa-miR-8062/hsa-miR-450b-5p
hsa-miR-8062	SMAD4	20371350	SMAD4	hsa-mir-450b	Repression	23665678	hsa-mir-450b	hsa-miR-450b-3p	hsa-miR-8062/hsa-miR-450b-3p
hsa-miR-4668-5p	SMAD4	23446348	SMAD4	hsa-mir-450b	Repression	23665678	hsa-mir-450b	hsa-miR-450b-5p	hsa-miR-4668-5p/hsa-miR-450b-5p
hsa-miR-4668-5p	SMAD4	23446348	SMAD4	hsa-mir-450b	Repression	23665678	hsa-mir-450b	hsa-miR-450b-3p	hsa-miR-4668-5p/hsa-miR-450b-3p
hsa-miR-1468-3p	SMAD4	23446348	SMAD4	hsa-mir-450b	Repression	23665678	hsa-mir-450b	hsa-miR-450b-5p	hsa-miR-1468-3p/hsa-miR-450b-5p
hsa-miR-1468-3p	SMAD4	23446348	SMAD4	hsa-mir-450b	Repression	23665678	hsa-mir-450b	hsa-miR-450b-3p	hsa-miR-1468-3p/hsa-miR-450b-3p
hsa-miR-302a-5p	SMAD4	23446348	SMAD4	hsa-mir-450b	Repression	23665678	hsa-mir-450b	hsa-miR-450b-5p	hsa-miR-302a-5p/hsa-miR-450b-5p
hsa-miR-302a-5p	SMAD4	23446348	SMAD4	hsa-mir-450b	Repression	23665678	hsa-mir-450b	hsa-miR-450b-3p	hsa-miR-302a-5p/hsa-miR-450b-3p
hsa-miR-616-5p	SMAD4	23446348	SMAD4	hsa-mir-450b	Repression	23665678	hsa-mir-450b	hsa-miR-450b-5p	hsa-miR-616-5p/hsa-miR-450b-5p
hsa-miR-616-5p	SMAD4	23446348	SMAD4	hsa-mir-450b	Repression	23665678	hsa-mir-450b	hsa-miR-450b-3p	hsa-miR-616-5p/hsa-miR-450b-3p
hsa-miR-373-5p	SMAD4	23446348	SMAD4	hsa-mir-450b	Repression	23665678	hsa-mir-450b	hsa-miR-450b-5p	hsa-miR-373-5p/hsa-miR-450b-5p
hsa-miR-373-5p	SMAD4	23446348	SMAD4	hsa-mir-450b	Repression	23665678	hsa-mir-450b	hsa-miR-450b-3p	hsa-miR-373-5p/hsa-miR-450b-3p
hsa-miR-371b-5p	SMAD4	23446348	SMAD4	hsa-mir-450b	Repression	23665678	hsa-mir-450b	hsa-miR-450b-5p	hsa-miR-371b-5p/hsa-miR-450b-5p
hsa-miR-371b-5p	SMAD4	23446348	SMAD4	hsa-mir-450b	Repression	23665678	hsa-mir-450b	hsa-miR-450b-3p	hsa-miR-371b-5p/hsa-miR-450b-3p
hsa-miR-888-5p	SMAD4	23446348	SMAD4	hsa-mir-450b	Repression	23665678	hsa-mir-450b	hsa-miR-450b-5p	hsa-miR-888-5p/hsa-miR-450b-5p
hsa-miR-888-5p	SMAD4	23446348	SMAD4	hsa-mir-450b	Repression	23665678	hsa-mir-450b	hsa-miR-450b-3p	hsa-miR-888-5p/hsa-miR-450b-3p
hsa-miR-6715a-3p	SMAD4	21572407	SMAD4	hsa-mir-450b	Repression	23665678	hsa-mir-450b	hsa-miR-450b-5p	hsa-miR-6715a-3p/hsa-miR-450b-5p
hsa-miR-6715a-3p	SMAD4	21572407	SMAD4	hsa-mir-450b	Repression	23665678	hsa-mir-450b	hsa-miR-450b-3p	hsa-miR-6715a-3p/hsa-miR-450b-3p
hsa-miR-5701	SMAD4	20371350	SMAD4	hsa-mir-450b	Repression	23665678	hsa-mir-450b	hsa-miR-450b-5p	hsa-miR-5701/hsa-miR-450b-5p
hsa-miR-5701	SMAD4	20371350	SMAD4	hsa-mir-450b	Repression	23665678	hsa-mir-450b	hsa-miR-450b-3p	hsa-miR-5701/hsa-miR-450b-3p
hsa-miR-616-3p	SMAD4	20371350	SMAD4	hsa-mir-450b	Repression	23665678	hsa-mir-450b	hsa-miR-450b-5p	hsa-miR-616-3p/hsa-miR-450b-5p
hsa-miR-616-3p	SMAD4	20371350	SMAD4	hsa-mir-450b	Repression	23665678	hsa-mir-450b	hsa-miR-450b-3p	hsa-miR-616-3p/hsa-miR-450b-3p
hsa-miR-548au-3p	SMAD4	20371350	SMAD4	hsa-mir-450b	Repression	23665678	hsa-mir-450b	hsa-miR-450b-5p	hsa-miR-548au-3p/hsa-miR-450b-5p
hsa-miR-548au-3p	SMAD4	20371350	SMAD4	hsa-mir-450b	Repression	23665678	hsa-mir-450b	hsa-miR-450b-3p	hsa-miR-548au-3p/hsa-miR-450b-3p
hsa-miR-8076	SMAD4	20371350	SMAD4	hsa-mir-450b	Repression	23665678	hsa-mir-450b	hsa-miR-450b-5p	hsa-miR-8076/hsa-miR-450b-5p
hsa-miR-8076	SMAD4	20371350	SMAD4	hsa-mir-450b	Repression	23665678	hsa-mir-450b	hsa-miR-450b-3p	hsa-miR-8076/hsa-miR-450b-3p
hsa-miR-670-3p	SMAD4	23824327	SMAD4	hsa-mir-450b	Repression	23665678	hsa-mir-450b	hsa-miR-450b-5p	hsa-miR-670-3p/hsa-miR-450b-5p
hsa-miR-670-3p	SMAD4	23824327	SMAD4	hsa-mir-450b	Repression	23665678	hsa-mir-450b	hsa-miR-450b-3p	hsa-miR-670-3p/hsa-miR-450b-3p
hsa-miR-4799-5p	SMAD4	23824327	SMAD4	hsa-mir-450b	Repression	23665678	hsa-mir-450b	hsa-miR-450b-5p	hsa-miR-4799-5p/hsa-miR-450b-5p
hsa-miR-4799-5p	SMAD4	23824327	SMAD4	hsa-mir-450b	Repression	23665678	hsa-mir-450b	hsa-miR-450b-3p	hsa-miR-4799-5p/hsa-miR-450b-3p
hsa-miR-27b-3p	SMAD4	23824327	SMAD4	hsa-mir-450b	Repression	23665678	hsa-mir-450b	hsa-miR-450b-5p	hsa-miR-27b-3p/hsa-miR-450b-5p
hsa-miR-27b-3p	SMAD4	23824327	SMAD4	hsa-mir-450b	Repression	23665678	hsa-mir-450b	hsa-miR-450b-3p	hsa-miR-27b-3p/hsa-miR-450b-3p
hsa-miR-27a-3p	SMAD4	23824327	SMAD4	hsa-mir-450b	Repression	23665678	hsa-mir-450b	hsa-miR-450b-5p	hsa-miR-27a-3p/hsa-miR-450b-5p
hsa-miR-27a-3p	SMAD4	23824327	SMAD4	hsa-mir-450b	Repression	23665678	hsa-mir-450b	hsa-miR-450b-3p	hsa-miR-27a-3p/hsa-miR-450b-3p
hsa-miR-513a-5p	SMAD4	23824327	SMAD4	hsa-mir-450b	Repression	23665678	hsa-mir-450b	hsa-miR-450b-5p	hsa-miR-513a-5p/hsa-miR-450b-5p
hsa-miR-513a-5p	SMAD4	23824327	SMAD4	hsa-mir-450b	Repression	23665678	hsa-mir-450b	hsa-miR-450b-3p	hsa-miR-513a-5p/hsa-miR-450b-3p
hsa-miR-6731-3p	SMAD4	23824327	SMAD4	hsa-mir-450b	Repression	23665678	hsa-mir-450b	hsa-miR-450b-5p	hsa-miR-6731-3p/hsa-miR-450b-5p
hsa-miR-6731-3p	SMAD4	23824327	SMAD4	hsa-mir-450b	Repression	23665678	hsa-mir-450b	hsa-miR-450b-3p	hsa-miR-6731-3p/hsa-miR-450b-3p
hsa-miR-6891-3p	SMAD4	23824327	SMAD4	hsa-mir-450b	Repression	23665678	hsa-mir-450b	hsa-miR-450b-5p	hsa-miR-6891-3p/hsa-miR-450b-5p
hsa-miR-6891-3p	SMAD4	23824327	SMAD4	hsa-mir-450b	Repression	23665678	hsa-mir-450b	hsa-miR-450b-3p	hsa-miR-6891-3p/hsa-miR-450b-3p
hsa-miR-6072	SMAD4	23824327	SMAD4	hsa-mir-450b	Repression	23665678	hsa-mir-450b	hsa-miR-450b-5p	hsa-miR-6072/hsa-miR-450b-5p
hsa-miR-6072	SMAD4	23824327	SMAD4	hsa-mir-450b	Repression	23665678	hsa-mir-450b	hsa-miR-450b-3p	hsa-miR-6072/hsa-miR-450b-3p
hsa-miR-5582-3p	SMAD4	23824327	SMAD4	hsa-mir-450b	Repression	23665678	hsa-mir-450b	hsa-miR-450b-5p	hsa-miR-5582-3p/hsa-miR-450b-5p
hsa-miR-5582-3p	SMAD4	23824327	SMAD4	hsa-mir-450b	Repression	23665678	hsa-mir-450b	hsa-miR-450b-3p	hsa-miR-5582-3p/hsa-miR-450b-3p
hsa-miR-144-3p	SMAD4	26918315	SMAD4	hsa-mir-450b	Repression	23665678	hsa-mir-450b	hsa-miR-450b-5p	hsa-miR-144-3p/hsa-miR-450b-5p
hsa-miR-144-3p	SMAD4	26918315	SMAD4	hsa-mir-450b	Repression	23665678	hsa-mir-450b	hsa-miR-450b-3p	hsa-miR-144-3p/hsa-miR-450b-3p
hsa-miR-574-3p	SMAD4	28105233	SMAD4	hsa-mir-450b	Repression	23665678	hsa-mir-450b	hsa-miR-450b-5p	hsa-miR-574-3p/hsa-miR-450b-5p
hsa-miR-574-3p	SMAD4	28105233	SMAD4	hsa-mir-450b	Repression	23665678	hsa-mir-450b	hsa-miR-450b-3p	hsa-miR-574-3p/hsa-miR-450b-3p
hsa-miR-34a-3p	SMAD4	28340489	SMAD4	hsa-mir-450b	Repression	23665678	hsa-mir-450b	hsa-miR-450b-5p	hsa-miR-34a-3p/hsa-miR-450b-5p
hsa-miR-34a-3p	SMAD4	28340489	SMAD4	hsa-mir-450b	Repression	23665678	hsa-mir-450b	hsa-miR-450b-3p	hsa-miR-34a-3p/hsa-miR-450b-3p
hsa-miR-31-5p	SMAD4	26494556	SMAD4	hsa-mir-450b	Repression	23665678	hsa-mir-450b	hsa-miR-450b-5p	hsa-miR-31-5p/hsa-miR-450b-5p
hsa-miR-31-5p	SMAD4	26494556	SMAD4	hsa-mir-450b	Repression	23665678	hsa-mir-450b	hsa-miR-450b-3p	hsa-miR-31-5p/hsa-miR-450b-3p
hsa-miR-144-5p	SMAD4	27536132	SMAD4	hsa-mir-450b	Repression	23665678	hsa-mir-450b	hsa-miR-450b-5p	hsa-miR-144-5p/hsa-miR-450b-5p
hsa-miR-144-5p	SMAD4	27536132	SMAD4	hsa-mir-450b	Repression	23665678	hsa-mir-450b	hsa-miR-450b-3p	hsa-miR-144-5p/hsa-miR-450b-3p
hsa-miR-3661	SMAD4	27418678	SMAD4	hsa-mir-450b	Repression	23665678	hsa-mir-450b	hsa-miR-450b-5p	hsa-miR-3661/hsa-miR-450b-5p
hsa-miR-3661	SMAD4	27418678	SMAD4	hsa-mir-450b	Repression	23665678	hsa-mir-450b	hsa-miR-450b-3p	hsa-miR-3661/hsa-miR-450b-3p
hsa-miR-4783-5p	SMAD4	27418678	SMAD4	hsa-mir-450b	Repression	23665678	hsa-mir-450b	hsa-miR-450b-5p	hsa-miR-4783-5p/hsa-miR-450b-5p
hsa-miR-4783-5p	SMAD4	27418678	SMAD4	hsa-mir-450b	Repression	23665678	hsa-mir-450b	hsa-miR-450b-3p	hsa-miR-4783-5p/hsa-miR-450b-3p
hsa-miR-574-5p	SMAD4	27418678	SMAD4	hsa-mir-450b	Repression	23665678	hsa-mir-450b	hsa-miR-450b-5p	hsa-miR-574-5p/hsa-miR-450b-5p
hsa-miR-574-5p	SMAD4	27418678	SMAD4	hsa-mir-450b	Repression	23665678	hsa-mir-450b	hsa-miR-450b-3p	hsa-miR-574-5p/hsa-miR-450b-3p
hsa-miR-631	SMAD4	27418678	SMAD4	hsa-mir-450b	Repression	23665678	hsa-mir-450b	hsa-miR-450b-5p	hsa-miR-631/hsa-miR-450b-5p
hsa-miR-631	SMAD4	27418678	SMAD4	hsa-mir-450b	Repression	23665678	hsa-mir-450b	hsa-miR-450b-3p	hsa-miR-631/hsa-miR-450b-3p
hsa-miR-6867-5p	SMAD4	27418678	SMAD4	hsa-mir-450b	Repression	23665678	hsa-mir-450b	hsa-miR-450b-5p	hsa-miR-6867-5p/hsa-miR-450b-5p
hsa-miR-6867-5p	SMAD4	27418678	SMAD4	hsa-mir-450b	Repression	23665678	hsa-mir-450b	hsa-miR-450b-3p	hsa-miR-6867-5p/hsa-miR-450b-3p
hsa-miR-933	SMAD4	27418678	SMAD4	hsa-mir-450b	Repression	23665678	hsa-mir-450b	hsa-miR-450b-5p	hsa-miR-933/hsa-miR-450b-5p
hsa-miR-933	SMAD4	27418678	SMAD4	hsa-mir-450b	Repression	23665678	hsa-mir-450b	hsa-miR-450b-3p	hsa-miR-933/hsa-miR-450b-3p
hsa-miR-200a-3p	SMAD3	22020340	SMAD3	hsa-mir-450b	Repression	23665678	hsa-mir-450b	hsa-miR-450b-5p	hsa-miR-200a-3p/hsa-miR-450b-5p
hsa-miR-200a-3p	SMAD3	22020340	SMAD3	hsa-mir-450b	Repression	23665678	hsa-mir-450b	hsa-miR-450b-3p	hsa-miR-200a-3p/hsa-miR-450b-3p
hsa-miR-18a-5p	SMAD3	23249750	SMAD3	hsa-mir-450b	Repression	23665678	hsa-mir-450b	hsa-miR-450b-5p	hsa-miR-18a-5p/hsa-miR-450b-5p
hsa-miR-18a-5p	SMAD3	23249750	SMAD3	hsa-mir-450b	Repression	23665678	hsa-mir-450b	hsa-miR-450b-3p	hsa-miR-18a-5p/hsa-miR-450b-3p
hsa-miR-335-5p	SMAD3	18185580	SMAD3	hsa-mir-450b	Repression	23665678	hsa-mir-450b	hsa-miR-450b-5p	hsa-miR-335-5p/hsa-miR-450b-5p
hsa-miR-335-5p	SMAD3	18185580	SMAD3	hsa-mir-450b	Repression	23665678	hsa-mir-450b	hsa-miR-450b-3p	hsa-miR-335-5p/hsa-miR-450b-3p
hsa-miR-155-5p	SMAD3	21036908	SMAD3	hsa-mir-450b	Repression	23665678	hsa-mir-450b	hsa-miR-450b-5p	hsa-miR-155-5p/hsa-miR-450b-5p
hsa-miR-155-5p	SMAD3	21036908	SMAD3	hsa-mir-450b	Repression	23665678	hsa-mir-450b	hsa-miR-450b-3p	hsa-miR-155-5p/hsa-miR-450b-3p
hsa-miR-193b-3p	SMAD3	23622248	SMAD3	hsa-mir-450b	Repression	23665678	hsa-mir-450b	hsa-miR-450b-5p	hsa-miR-193b-3p/hsa-miR-450b-5p
hsa-miR-193b-3p	SMAD3	23622248	SMAD3	hsa-mir-450b	Repression	23665678	hsa-mir-450b	hsa-miR-450b-3p	hsa-miR-193b-3p/hsa-miR-450b-3p
hsa-miR-17-5p	SMAD3	23622248	SMAD3	hsa-mir-450b	Repression	23665678	hsa-mir-450b	hsa-miR-450b-5p	hsa-miR-17-5p/hsa-miR-450b-5p
hsa-miR-17-5p	SMAD3	23622248	SMAD3	hsa-mir-450b	Repression	23665678	hsa-mir-450b	hsa-miR-450b-3p	hsa-miR-17-5p/hsa-miR-450b-3p
hsa-miR-143-3p	SMAD3	22942087	SMAD3	hsa-mir-450b	Repression	23665678	hsa-mir-450b	hsa-miR-450b-5p	hsa-miR-143-3p/hsa-miR-450b-5p
hsa-miR-143-3p	SMAD3	22942087	SMAD3	hsa-mir-450b	Repression	23665678	hsa-mir-450b	hsa-miR-450b-3p	hsa-miR-143-3p/hsa-miR-450b-3p
hsa-miR-145-5p	SMAD3	22942087	SMAD3	hsa-mir-450b	Repression	23665678	hsa-mir-450b	hsa-miR-450b-5p	hsa-miR-145-5p/hsa-miR-450b-5p
hsa-miR-145-5p	SMAD3	22942087	SMAD3	hsa-mir-450b	Repression	23665678	hsa-mir-450b	hsa-miR-450b-3p	hsa-miR-145-5p/hsa-miR-450b-3p
hsa-miR-3529-3p	SMAD3	20371350	SMAD3	hsa-mir-450b	Repression	23665678	hsa-mir-450b	hsa-miR-450b-5p	hsa-miR-3529-3p/hsa-miR-450b-5p
hsa-miR-3529-3p	SMAD3	20371350	SMAD3	hsa-mir-450b	Repression	23665678	hsa-mir-450b	hsa-miR-450b-3p	hsa-miR-3529-3p/hsa-miR-450b-3p
hsa-miR-15a-5p	SMAD3	22473208	SMAD3	hsa-mir-450b	Repression	23665678	hsa-mir-450b	hsa-miR-450b-5p	hsa-miR-15a-5p/hsa-miR-450b-5p
hsa-miR-15a-5p	SMAD3	22473208	SMAD3	hsa-mir-450b	Repression	23665678	hsa-mir-450b	hsa-miR-450b-3p	hsa-miR-15a-5p/hsa-miR-450b-3p
hsa-miR-16-5p	SMAD3	22473208	SMAD3	hsa-mir-450b	Repression	23665678	hsa-mir-450b	hsa-miR-450b-5p	hsa-miR-16-5p/hsa-miR-450b-5p
hsa-miR-16-5p	SMAD3	22473208	SMAD3	hsa-mir-450b	Repression	23665678	hsa-mir-450b	hsa-miR-450b-3p	hsa-miR-16-5p/hsa-miR-450b-3p
hsa-miR-15b-5p	SMAD3	22473208	SMAD3	hsa-mir-450b	Repression	23665678	hsa-mir-450b	hsa-miR-450b-5p	hsa-miR-15b-5p/hsa-miR-450b-5p
hsa-miR-15b-5p	SMAD3	22473208	SMAD3	hsa-mir-450b	Repression	23665678	hsa-mir-450b	hsa-miR-450b-3p	hsa-miR-15b-5p/hsa-miR-450b-3p
hsa-miR-195-5p	SMAD3	22473208	SMAD3	hsa-mir-450b	Repression	23665678	hsa-mir-450b	hsa-miR-450b-5p	hsa-miR-195-5p/hsa-miR-450b-5p
hsa-miR-195-5p	SMAD3	22473208	SMAD3	hsa-mir-450b	Repression	23665678	hsa-mir-450b	hsa-miR-450b-3p	hsa-miR-195-5p/hsa-miR-450b-3p
hsa-miR-497-5p	SMAD3	27063509	SMAD3	hsa-mir-450b	Repression	23665678	hsa-mir-450b	hsa-miR-450b-5p	hsa-miR-497-5p/hsa-miR-450b-5p
hsa-miR-497-5p	SMAD3	27063509	SMAD3	hsa-mir-450b	Repression	23665678	hsa-mir-450b	hsa-miR-450b-3p	hsa-miR-497-5p/hsa-miR-450b-3p
hsa-miR-142-5p	SMAD3	27683030	SMAD3	hsa-mir-450b	Repression	23665678	hsa-mir-450b	hsa-miR-450b-5p	hsa-miR-142-5p/hsa-miR-450b-5p
hsa-miR-142-5p	SMAD3	27683030	SMAD3	hsa-mir-450b	Repression	23665678	hsa-mir-450b	hsa-miR-450b-3p	hsa-miR-142-5p/hsa-miR-450b-3p
hsa-miR-491-5p	SMAD3	25196641	SMAD3	hsa-mir-450b	Repression	23665678	hsa-mir-450b	hsa-miR-450b-5p	hsa-miR-491-5p/hsa-miR-450b-5p
hsa-miR-491-5p	SMAD3	25196641	SMAD3	hsa-mir-450b	Repression	23665678	hsa-mir-450b	hsa-miR-450b-3p	hsa-miR-491-5p/hsa-miR-450b-3p
hsa-miR-92b-3p	SMAD3	23892108	SMAD3	hsa-mir-450b	Repression	23665678	hsa-mir-450b	hsa-miR-450b-5p	hsa-miR-92b-3p/hsa-miR-450b-5p
hsa-miR-92b-3p	SMAD3	23892108	SMAD3	hsa-mir-450b	Repression	23665678	hsa-mir-450b	hsa-miR-450b-3p	hsa-miR-92b-3p/hsa-miR-450b-3p
hsa-miR-4290	SMAD3	22291592	SMAD3	hsa-mir-450b	Repression	23665678	hsa-mir-450b	hsa-miR-450b-5p	hsa-miR-4290/hsa-miR-450b-5p
hsa-miR-4290	SMAD3	22291592	SMAD3	hsa-mir-450b	Repression	23665678	hsa-mir-450b	hsa-miR-450b-3p	hsa-miR-4290/hsa-miR-450b-3p
hsa-miR-18a-3p	SMAD3	22291592	SMAD3	hsa-mir-450b	Repression	23665678	hsa-mir-450b	hsa-miR-450b-5p	hsa-miR-18a-3p/hsa-miR-450b-5p
hsa-miR-18a-3p	SMAD3	22291592	SMAD3	hsa-mir-450b	Repression	23665678	hsa-mir-450b	hsa-miR-450b-3p	hsa-miR-18a-3p/hsa-miR-450b-3p
hsa-miR-323a-3p	SMAD3	26908446	SMAD3	hsa-mir-450b	Repression	23665678	hsa-mir-450b	hsa-miR-450b-5p	hsa-miR-323a-3p/hsa-miR-450b-5p
hsa-miR-323a-3p	SMAD3	26908446	SMAD3	hsa-mir-450b	Repression	23665678	hsa-mir-450b	hsa-miR-450b-3p	hsa-miR-323a-3p/hsa-miR-450b-3p
hsa-miR-708-5p	SMAD3	26932538	SMAD3	hsa-mir-450b	Repression	23665678	hsa-mir-450b	hsa-miR-450b-5p	hsa-miR-708-5p/hsa-miR-450b-5p
hsa-miR-708-5p	SMAD3	26932538	SMAD3	hsa-mir-450b	Repression	23665678	hsa-mir-450b	hsa-miR-450b-3p	hsa-miR-708-5p/hsa-miR-450b-3p
hsa-miR-199a-5p	SMAD3	27038547	SMAD3	hsa-mir-450b	Repression	23665678	hsa-mir-450b	hsa-miR-450b-5p	hsa-miR-199a-5p/hsa-miR-450b-5p
hsa-miR-199a-5p	SMAD3	27038547	SMAD3	hsa-mir-450b	Repression	23665678	hsa-mir-450b	hsa-miR-450b-3p	hsa-miR-199a-5p/hsa-miR-450b-3p
hsa-miR-145-3p	SMAD3	25704091	SMAD3	hsa-mir-450b	Repression	23665678	hsa-mir-450b	hsa-miR-450b-5p	hsa-miR-145-3p/hsa-miR-450b-5p
hsa-miR-145-3p	SMAD3	25704091	SMAD3	hsa-mir-450b	Repression	23665678	hsa-mir-450b	hsa-miR-450b-3p	hsa-miR-145-3p/hsa-miR-450b-3p
hsa-miR-590-5p	SMAD3	27054113	SMAD3	hsa-mir-450b	Repression	23665678	hsa-mir-450b	hsa-miR-450b-5p	hsa-miR-590-5p/hsa-miR-450b-5p
hsa-miR-590-5p	SMAD3	27054113	SMAD3	hsa-mir-450b	Repression	23665678	hsa-mir-450b	hsa-miR-450b-3p	hsa-miR-590-5p/hsa-miR-450b-3p
hsa-miR-23a-3p	SMAD3	27318087	SMAD3	hsa-mir-450b	Repression	23665678	hsa-mir-450b	hsa-miR-450b-5p	hsa-miR-23a-3p/hsa-miR-450b-5p
hsa-miR-23a-3p	SMAD3	27318087	SMAD3	hsa-mir-450b	Repression	23665678	hsa-mir-450b	hsa-miR-450b-3p	hsa-miR-23a-3p/hsa-miR-450b-3p
hsa-miR-23b-5p	SMAD3	26153982	SMAD3	hsa-mir-450b	Repression	23665678	hsa-mir-450b	hsa-miR-450b-5p	hsa-miR-23b-5p/hsa-miR-450b-5p
hsa-miR-23b-5p	SMAD3	26153982	SMAD3	hsa-mir-450b	Repression	23665678	hsa-mir-450b	hsa-miR-450b-3p	hsa-miR-23b-5p/hsa-miR-450b-3p
hsa-miR-424-5p	SMAD3	27655675	SMAD3	hsa-mir-450b	Repression	23665678	hsa-mir-450b	hsa-miR-450b-5p	hsa-miR-424-5p/hsa-miR-450b-5p
hsa-miR-424-5p	SMAD3	27655675	SMAD3	hsa-mir-450b	Repression	23665678	hsa-mir-450b	hsa-miR-450b-3p	hsa-miR-424-5p/hsa-miR-450b-3p
hsa-miR-29b-1-5p	SMAD3	27273381	SMAD3	hsa-mir-450b	Repression	23665678	hsa-mir-450b	hsa-miR-450b-5p	hsa-miR-29b-1-5p/hsa-miR-450b-5p
hsa-miR-29b-1-5p	SMAD3	27273381	SMAD3	hsa-mir-450b	Repression	23665678	hsa-mir-450b	hsa-miR-450b-3p	hsa-miR-29b-1-5p/hsa-miR-450b-3p
hsa-let-7b-5p	LIN28B	17699775	LIN28B	hsa-let-7e	Repression(feedback)	21482675	hsa-let-7e	hsa-let-7e-5p	hsa-let-7b-5p/hsa-let-7e-5p
hsa-let-7b-5p	LIN28B	17699775	LIN28B	hsa-let-7e	Repression(feedback)	21482675	hsa-let-7e	hsa-let-7e-3p	hsa-let-7b-5p/hsa-let-7e-3p
hsa-miR-125b-5p	LIN28B	20827722	LIN28B	hsa-let-7e	Repression(feedback)	21482675	hsa-let-7e	hsa-let-7e-5p	hsa-miR-125b-5p/hsa-let-7e-5p
hsa-miR-125b-5p	LIN28B	20827722	LIN28B	hsa-let-7e	Repression(feedback)	21482675	hsa-let-7e	hsa-let-7e-3p	hsa-miR-125b-5p/hsa-let-7e-3p
hsa-miR-151a-3p	LIN28B	20371350	LIN28B	hsa-let-7e	Repression(feedback)	21482675	hsa-let-7e	hsa-let-7e-5p	hsa-miR-151a-3p/hsa-let-7e-5p
hsa-miR-151a-3p	LIN28B	20371350	LIN28B	hsa-let-7e	Repression(feedback)	21482675	hsa-let-7e	hsa-let-7e-3p	hsa-miR-151a-3p/hsa-let-7e-3p
hsa-miR-196a-5p	LIN28B	20371350	LIN28B	hsa-let-7e	Repression(feedback)	21482675	hsa-let-7e	hsa-let-7e-5p	hsa-miR-196a-5p/hsa-let-7e-5p
hsa-miR-196a-5p	LIN28B	20371350	LIN28B	hsa-let-7e	Repression(feedback)	21482675	hsa-let-7e	hsa-let-7e-3p	hsa-miR-196a-5p/hsa-let-7e-3p
hsa-let-7d-5p	LIN28B	20371350	LIN28B	hsa-let-7e	Repression(feedback)	21482675	hsa-let-7e	hsa-let-7e-5p	hsa-let-7d-5p/hsa-let-7e-5p
hsa-let-7d-5p	LIN28B	20371350	LIN28B	hsa-let-7e	Repression(feedback)	21482675	hsa-let-7e	hsa-let-7e-3p	hsa-let-7d-5p/hsa-let-7e-3p
hsa-miR-484	LIN28B	23622248	LIN28B	hsa-let-7e	Repression(feedback)	21482675	hsa-let-7e	hsa-let-7e-5p	hsa-miR-484/hsa-let-7e-5p
hsa-miR-484	LIN28B	23622248	LIN28B	hsa-let-7e	Repression(feedback)	21482675	hsa-let-7e	hsa-let-7e-3p	hsa-miR-484/hsa-let-7e-3p
hsa-miR-125a-5p	LIN28B	23622248	LIN28B	hsa-let-7e	Repression(feedback)	21482675	hsa-let-7e	hsa-let-7e-5p	hsa-miR-125a-5p/hsa-let-7e-5p
hsa-miR-125a-5p	LIN28B	23622248	LIN28B	hsa-let-7e	Repression(feedback)	21482675	hsa-let-7e	hsa-let-7e-3p	hsa-miR-125a-5p/hsa-let-7e-3p
hsa-miR-15b-5p	LIN28B	23622248	LIN28B	hsa-let-7e	Repression(feedback)	21482675	hsa-let-7e	hsa-let-7e-5p	hsa-miR-15b-5p/hsa-let-7e-5p
hsa-miR-15b-5p	LIN28B	23622248	LIN28B	hsa-let-7e	Repression(feedback)	21482675	hsa-let-7e	hsa-let-7e-3p	hsa-miR-15b-5p/hsa-let-7e-3p
hsa-miR-100-5p	LIN28B	23622248	LIN28B	hsa-let-7e	Repression(feedback)	21482675	hsa-let-7e	hsa-let-7e-5p	hsa-miR-100-5p/hsa-let-7e-5p
hsa-miR-100-5p	LIN28B	23622248	LIN28B	hsa-let-7e	Repression(feedback)	21482675	hsa-let-7e	hsa-let-7e-3p	hsa-miR-100-5p/hsa-let-7e-3p
hsa-miR-26a-5p	LIN28B	24056962	LIN28B	hsa-let-7e	Repression(feedback)	21482675	hsa-let-7e	hsa-let-7e-5p	hsa-miR-26a-5p/hsa-let-7e-5p
hsa-miR-26a-5p	LIN28B	24056962	LIN28B	hsa-let-7e	Repression(feedback)	21482675	hsa-let-7e	hsa-let-7e-3p	hsa-miR-26a-5p/hsa-let-7e-3p
hsa-miR-1277-5p	LIN28B	22100165	LIN28B	hsa-let-7e	Repression(feedback)	21482675	hsa-let-7e	hsa-let-7e-5p	hsa-miR-1277-5p/hsa-let-7e-5p
hsa-miR-1277-5p	LIN28B	22100165	LIN28B	hsa-let-7e	Repression(feedback)	21482675	hsa-let-7e	hsa-let-7e-3p	hsa-miR-1277-5p/hsa-let-7e-3p
hsa-miR-8070	LIN28B	21572407	LIN28B	hsa-let-7e	Repression(feedback)	21482675	hsa-let-7e	hsa-let-7e-5p	hsa-miR-8070/hsa-let-7e-5p
hsa-miR-8070	LIN28B	21572407	LIN28B	hsa-let-7e	Repression(feedback)	21482675	hsa-let-7e	hsa-let-7e-3p	hsa-miR-8070/hsa-let-7e-3p
hsa-miR-1273g-5p	LIN28B	21572407	LIN28B	hsa-let-7e	Repression(feedback)	21482675	hsa-let-7e	hsa-let-7e-5p	hsa-miR-1273g-5p/hsa-let-7e-5p
hsa-miR-1273g-5p	LIN28B	21572407	LIN28B	hsa-let-7e	Repression(feedback)	21482675	hsa-let-7e	hsa-let-7e-3p	hsa-miR-1273g-5p/hsa-let-7e-3p
hsa-miR-563	LIN28B	21572407	LIN28B	hsa-let-7e	Repression(feedback)	21482675	hsa-let-7e	hsa-let-7e-5p	hsa-miR-563/hsa-let-7e-5p
hsa-miR-563	LIN28B	21572407	LIN28B	hsa-let-7e	Repression(feedback)	21482675	hsa-let-7e	hsa-let-7e-3p	hsa-miR-563/hsa-let-7e-3p
hsa-miR-380-5p	LIN28B	21572407	LIN28B	hsa-let-7e	Repression(feedback)	21482675	hsa-let-7e	hsa-let-7e-5p	hsa-miR-380-5p/hsa-let-7e-5p
hsa-miR-380-5p	LIN28B	21572407	LIN28B	hsa-let-7e	Repression(feedback)	21482675	hsa-let-7e	hsa-let-7e-3p	hsa-miR-380-5p/hsa-let-7e-3p
hsa-miR-335-5p	LIN28B	21572407	LIN28B	hsa-let-7e	Repression(feedback)	21482675	hsa-let-7e	hsa-let-7e-5p	hsa-miR-335-5p/hsa-let-7e-5p
hsa-miR-335-5p	LIN28B	21572407	LIN28B	hsa-let-7e	Repression(feedback)	21482675	hsa-let-7e	hsa-let-7e-3p	hsa-miR-335-5p/hsa-let-7e-3p
hsa-miR-140-5p	LIN28B	21572407	LIN28B	hsa-let-7e	Repression(feedback)	21482675	hsa-let-7e	hsa-let-7e-5p	hsa-miR-140-5p/hsa-let-7e-5p
hsa-miR-140-5p	LIN28B	21572407	LIN28B	hsa-let-7e	Repression(feedback)	21482675	hsa-let-7e	hsa-let-7e-3p	hsa-miR-140-5p/hsa-let-7e-3p
hsa-miR-576-3p	LIN28B	21572407	LIN28B	hsa-let-7e	Repression(feedback)	21482675	hsa-let-7e	hsa-let-7e-5p	hsa-miR-576-3p/hsa-let-7e-5p
hsa-miR-576-3p	LIN28B	21572407	LIN28B	hsa-let-7e	Repression(feedback)	21482675	hsa-let-7e	hsa-let-7e-3p	hsa-miR-576-3p/hsa-let-7e-3p
hsa-miR-2681-5p	LIN28B	21572407	LIN28B	hsa-let-7e	Repression(feedback)	21482675	hsa-let-7e	hsa-let-7e-5p	hsa-miR-2681-5p/hsa-let-7e-5p
hsa-miR-2681-5p	LIN28B	21572407	LIN28B	hsa-let-7e	Repression(feedback)	21482675	hsa-let-7e	hsa-let-7e-3p	hsa-miR-2681-5p/hsa-let-7e-3p
hsa-miR-6885-3p	LIN28B	21572407	LIN28B	hsa-let-7e	Repression(feedback)	21482675	hsa-let-7e	hsa-let-7e-5p	hsa-miR-6885-3p/hsa-let-7e-5p
hsa-miR-6885-3p	LIN28B	21572407	LIN28B	hsa-let-7e	Repression(feedback)	21482675	hsa-let-7e	hsa-let-7e-3p	hsa-miR-6885-3p/hsa-let-7e-3p
hsa-miR-4718	LIN28B	21572407	LIN28B	hsa-let-7e	Repression(feedback)	21482675	hsa-let-7e	hsa-let-7e-5p	hsa-miR-4718/hsa-let-7e-5p
hsa-miR-4718	LIN28B	21572407	LIN28B	hsa-let-7e	Repression(feedback)	21482675	hsa-let-7e	hsa-let-7e-3p	hsa-miR-4718/hsa-let-7e-3p
hsa-miR-4999-5p	LIN28B	21572407	LIN28B	hsa-let-7e	Repression(feedback)	21482675	hsa-let-7e	hsa-let-7e-5p	hsa-miR-4999-5p/hsa-let-7e-5p
hsa-miR-4999-5p	LIN28B	21572407	LIN28B	hsa-let-7e	Repression(feedback)	21482675	hsa-let-7e	hsa-let-7e-3p	hsa-miR-4999-5p/hsa-let-7e-3p
hsa-miR-1537-5p	LIN28B	21572407	LIN28B	hsa-let-7e	Repression(feedback)	21482675	hsa-let-7e	hsa-let-7e-5p	hsa-miR-1537-5p/hsa-let-7e-5p
hsa-miR-1537-5p	LIN28B	21572407	LIN28B	hsa-let-7e	Repression(feedback)	21482675	hsa-let-7e	hsa-let-7e-3p	hsa-miR-1537-5p/hsa-let-7e-3p
hsa-miR-4797-5p	LIN28B	21572407	LIN28B	hsa-let-7e	Repression(feedback)	21482675	hsa-let-7e	hsa-let-7e-5p	hsa-miR-4797-5p/hsa-let-7e-5p
hsa-miR-4797-5p	LIN28B	21572407	LIN28B	hsa-let-7e	Repression(feedback)	21482675	hsa-let-7e	hsa-let-7e-3p	hsa-miR-4797-5p/hsa-let-7e-3p
hsa-miR-3607-3p	LIN28B	21572407	LIN28B	hsa-let-7e	Repression(feedback)	21482675	hsa-let-7e	hsa-let-7e-5p	hsa-miR-3607-3p/hsa-let-7e-5p
hsa-miR-3607-3p	LIN28B	21572407	LIN28B	hsa-let-7e	Repression(feedback)	21482675	hsa-let-7e	hsa-let-7e-3p	hsa-miR-3607-3p/hsa-let-7e-3p
hsa-miR-6083	LIN28B	21572407	LIN28B	hsa-let-7e	Repression(feedback)	21482675	hsa-let-7e	hsa-let-7e-5p	hsa-miR-6083/hsa-let-7e-5p
hsa-miR-6083	LIN28B	21572407	LIN28B	hsa-let-7e	Repression(feedback)	21482675	hsa-let-7e	hsa-let-7e-3p	hsa-miR-6083/hsa-let-7e-3p
hsa-miR-498	LIN28B	21572407	LIN28B	hsa-let-7e	Repression(feedback)	21482675	hsa-let-7e	hsa-let-7e-5p	hsa-miR-498/hsa-let-7e-5p
hsa-miR-498	LIN28B	21572407	LIN28B	hsa-let-7e	Repression(feedback)	21482675	hsa-let-7e	hsa-let-7e-3p	hsa-miR-498/hsa-let-7e-3p
hsa-miR-190a-3p	LIN28B	21572407	LIN28B	hsa-let-7e	Repression(feedback)	21482675	hsa-let-7e	hsa-let-7e-5p	hsa-miR-190a-3p/hsa-let-7e-5p
hsa-miR-190a-3p	LIN28B	21572407	LIN28B	hsa-let-7e	Repression(feedback)	21482675	hsa-let-7e	hsa-let-7e-3p	hsa-miR-190a-3p/hsa-let-7e-3p
hsa-miR-374b-5p	LIN28B	21572407	LIN28B	hsa-let-7e	Repression(feedback)	21482675	hsa-let-7e	hsa-let-7e-5p	hsa-miR-374b-5p/hsa-let-7e-5p
hsa-miR-374b-5p	LIN28B	21572407	LIN28B	hsa-let-7e	Repression(feedback)	21482675	hsa-let-7e	hsa-let-7e-3p	hsa-miR-374b-5p/hsa-let-7e-3p
hsa-miR-374a-5p	LIN28B	21572407	LIN28B	hsa-let-7e	Repression(feedback)	21482675	hsa-let-7e	hsa-let-7e-5p	hsa-miR-374a-5p/hsa-let-7e-5p
hsa-miR-374a-5p	LIN28B	21572407	LIN28B	hsa-let-7e	Repression(feedback)	21482675	hsa-let-7e	hsa-let-7e-3p	hsa-miR-374a-5p/hsa-let-7e-3p
hsa-miR-5681b	LIN28B	21572407	LIN28B	hsa-let-7e	Repression(feedback)	21482675	hsa-let-7e	hsa-let-7e-5p	hsa-miR-5681b/hsa-let-7e-5p
hsa-miR-5681b	LIN28B	21572407	LIN28B	hsa-let-7e	Repression(feedback)	21482675	hsa-let-7e	hsa-let-7e-3p	hsa-miR-5681b/hsa-let-7e-3p
hsa-miR-4795-5p	LIN28B	21572407	LIN28B	hsa-let-7e	Repression(feedback)	21482675	hsa-let-7e	hsa-let-7e-5p	hsa-miR-4795-5p/hsa-let-7e-5p
hsa-miR-4795-5p	LIN28B	21572407	LIN28B	hsa-let-7e	Repression(feedback)	21482675	hsa-let-7e	hsa-let-7e-3p	hsa-miR-4795-5p/hsa-let-7e-3p
hsa-miR-205-3p	LIN28B	21572407	LIN28B	hsa-let-7e	Repression(feedback)	21482675	hsa-let-7e	hsa-let-7e-5p	hsa-miR-205-3p/hsa-let-7e-5p
hsa-miR-205-3p	LIN28B	21572407	LIN28B	hsa-let-7e	Repression(feedback)	21482675	hsa-let-7e	hsa-let-7e-3p	hsa-miR-205-3p/hsa-let-7e-3p
hsa-miR-410-3p	LIN28B	21572407	LIN28B	hsa-let-7e	Repression(feedback)	21482675	hsa-let-7e	hsa-let-7e-5p	hsa-miR-410-3p/hsa-let-7e-5p
hsa-miR-410-3p	LIN28B	21572407	LIN28B	hsa-let-7e	Repression(feedback)	21482675	hsa-let-7e	hsa-let-7e-3p	hsa-miR-410-3p/hsa-let-7e-3p
hsa-miR-5692c	LIN28B	21572407	LIN28B	hsa-let-7e	Repression(feedback)	21482675	hsa-let-7e	hsa-let-7e-5p	hsa-miR-5692c/hsa-let-7e-5p
hsa-miR-5692c	LIN28B	21572407	LIN28B	hsa-let-7e	Repression(feedback)	21482675	hsa-let-7e	hsa-let-7e-3p	hsa-miR-5692c/hsa-let-7e-3p
hsa-miR-5692b	LIN28B	21572407	LIN28B	hsa-let-7e	Repression(feedback)	21482675	hsa-let-7e	hsa-let-7e-5p	hsa-miR-5692b/hsa-let-7e-5p
hsa-miR-5692b	LIN28B	21572407	LIN28B	hsa-let-7e	Repression(feedback)	21482675	hsa-let-7e	hsa-let-7e-3p	hsa-miR-5692b/hsa-let-7e-3p
hsa-miR-369-3p	LIN28B	21572407	LIN28B	hsa-let-7e	Repression(feedback)	21482675	hsa-let-7e	hsa-let-7e-5p	hsa-miR-369-3p/hsa-let-7e-5p
hsa-miR-369-3p	LIN28B	21572407	LIN28B	hsa-let-7e	Repression(feedback)	21482675	hsa-let-7e	hsa-let-7e-3p	hsa-miR-369-3p/hsa-let-7e-3p
hsa-miR-3163	LIN28B	21572407	LIN28B	hsa-let-7e	Repression(feedback)	21482675	hsa-let-7e	hsa-let-7e-5p	hsa-miR-3163/hsa-let-7e-5p
hsa-miR-3163	LIN28B	21572407	LIN28B	hsa-let-7e	Repression(feedback)	21482675	hsa-let-7e	hsa-let-7e-3p	hsa-miR-3163/hsa-let-7e-3p
hsa-miR-4536-5p	LIN28B	21572407	LIN28B	hsa-let-7e	Repression(feedback)	21482675	hsa-let-7e	hsa-let-7e-5p	hsa-miR-4536-5p/hsa-let-7e-5p
hsa-miR-4536-5p	LIN28B	21572407	LIN28B	hsa-let-7e	Repression(feedback)	21482675	hsa-let-7e	hsa-let-7e-3p	hsa-miR-4536-5p/hsa-let-7e-3p
hsa-miR-876-3p	LIN28B	21572407	LIN28B	hsa-let-7e	Repression(feedback)	21482675	hsa-let-7e	hsa-let-7e-5p	hsa-miR-876-3p/hsa-let-7e-5p
hsa-miR-876-3p	LIN28B	21572407	LIN28B	hsa-let-7e	Repression(feedback)	21482675	hsa-let-7e	hsa-let-7e-3p	hsa-miR-876-3p/hsa-let-7e-3p
hsa-miR-323a-5p	LIN28B	21572407	LIN28B	hsa-let-7e	Repression(feedback)	21482675	hsa-let-7e	hsa-let-7e-5p	hsa-miR-323a-5p/hsa-let-7e-5p
hsa-miR-323a-5p	LIN28B	21572407	LIN28B	hsa-let-7e	Repression(feedback)	21482675	hsa-let-7e	hsa-let-7e-3p	hsa-miR-323a-5p/hsa-let-7e-3p
hsa-miR-4538	LIN28B	21572407	LIN28B	hsa-let-7e	Repression(feedback)	21482675	hsa-let-7e	hsa-let-7e-5p	hsa-miR-4538/hsa-let-7e-5p
hsa-miR-4538	LIN28B	21572407	LIN28B	hsa-let-7e	Repression(feedback)	21482675	hsa-let-7e	hsa-let-7e-3p	hsa-miR-4538/hsa-let-7e-3p
hsa-miR-4453	LIN28B	21572407	LIN28B	hsa-let-7e	Repression(feedback)	21482675	hsa-let-7e	hsa-let-7e-5p	hsa-miR-4453/hsa-let-7e-5p
hsa-miR-4453	LIN28B	21572407	LIN28B	hsa-let-7e	Repression(feedback)	21482675	hsa-let-7e	hsa-let-7e-3p	hsa-miR-4453/hsa-let-7e-3p
hsa-miR-450b-5p	LIN28B	20371350	LIN28B	hsa-let-7e	Repression(feedback)	21482675	hsa-let-7e	hsa-let-7e-5p	hsa-miR-450b-5p/hsa-let-7e-5p
hsa-miR-450b-5p	LIN28B	20371350	LIN28B	hsa-let-7e	Repression(feedback)	21482675	hsa-let-7e	hsa-let-7e-3p	hsa-miR-450b-5p/hsa-let-7e-3p
hsa-miR-4666b	LIN28B	20371350	LIN28B	hsa-let-7e	Repression(feedback)	21482675	hsa-let-7e	hsa-let-7e-5p	hsa-miR-4666b/hsa-let-7e-5p
hsa-miR-4666b	LIN28B	20371350	LIN28B	hsa-let-7e	Repression(feedback)	21482675	hsa-let-7e	hsa-let-7e-3p	hsa-miR-4666b/hsa-let-7e-3p
hsa-miR-5011-3p	LIN28B	20371350	LIN28B	hsa-let-7e	Repression(feedback)	21482675	hsa-let-7e	hsa-let-7e-5p	hsa-miR-5011-3p/hsa-let-7e-5p
hsa-miR-5011-3p	LIN28B	20371350	LIN28B	hsa-let-7e	Repression(feedback)	21482675	hsa-let-7e	hsa-let-7e-3p	hsa-miR-5011-3p/hsa-let-7e-3p
hsa-miR-6797-3p	LIN28B	20371350	LIN28B	hsa-let-7e	Repression(feedback)	21482675	hsa-let-7e	hsa-let-7e-5p	hsa-miR-6797-3p/hsa-let-7e-5p
hsa-miR-6797-3p	LIN28B	20371350	LIN28B	hsa-let-7e	Repression(feedback)	21482675	hsa-let-7e	hsa-let-7e-3p	hsa-miR-6797-3p/hsa-let-7e-3p
hsa-miR-6076	LIN28B	20371350	LIN28B	hsa-let-7e	Repression(feedback)	21482675	hsa-let-7e	hsa-let-7e-5p	hsa-miR-6076/hsa-let-7e-5p
hsa-miR-6076	LIN28B	20371350	LIN28B	hsa-let-7e	Repression(feedback)	21482675	hsa-let-7e	hsa-let-7e-3p	hsa-miR-6076/hsa-let-7e-3p
hsa-miR-6831-5p	LIN28B	20371350	LIN28B	hsa-let-7e	Repression(feedback)	21482675	hsa-let-7e	hsa-let-7e-5p	hsa-miR-6831-5p/hsa-let-7e-5p
hsa-miR-6831-5p	LIN28B	20371350	LIN28B	hsa-let-7e	Repression(feedback)	21482675	hsa-let-7e	hsa-let-7e-3p	hsa-miR-6831-5p/hsa-let-7e-3p
hsa-miR-3927-3p	LIN28B	20371350	LIN28B	hsa-let-7e	Repression(feedback)	21482675	hsa-let-7e	hsa-let-7e-5p	hsa-miR-3927-3p/hsa-let-7e-5p
hsa-miR-3927-3p	LIN28B	20371350	LIN28B	hsa-let-7e	Repression(feedback)	21482675	hsa-let-7e	hsa-let-7e-3p	hsa-miR-3927-3p/hsa-let-7e-3p
hsa-miR-651-3p	LIN28B	20371350	LIN28B	hsa-let-7e	Repression(feedback)	21482675	hsa-let-7e	hsa-let-7e-5p	hsa-miR-651-3p/hsa-let-7e-5p
hsa-miR-651-3p	LIN28B	20371350	LIN28B	hsa-let-7e	Repression(feedback)	21482675	hsa-let-7e	hsa-let-7e-3p	hsa-miR-651-3p/hsa-let-7e-3p
hsa-miR-3133	LIN28B	20371350	LIN28B	hsa-let-7e	Repression(feedback)	21482675	hsa-let-7e	hsa-let-7e-5p	hsa-miR-3133/hsa-let-7e-5p
hsa-miR-3133	LIN28B	20371350	LIN28B	hsa-let-7e	Repression(feedback)	21482675	hsa-let-7e	hsa-let-7e-3p	hsa-miR-3133/hsa-let-7e-3p
hsa-miR-3529-5p	LIN28B	20371350	LIN28B	hsa-let-7e	Repression(feedback)	21482675	hsa-let-7e	hsa-let-7e-5p	hsa-miR-3529-5p/hsa-let-7e-5p
hsa-miR-3529-5p	LIN28B	20371350	LIN28B	hsa-let-7e	Repression(feedback)	21482675	hsa-let-7e	hsa-let-7e-3p	hsa-miR-3529-5p/hsa-let-7e-3p
hsa-miR-379-5p	LIN28B	20371350	LIN28B	hsa-let-7e	Repression(feedback)	21482675	hsa-let-7e	hsa-let-7e-5p	hsa-miR-379-5p/hsa-let-7e-5p
hsa-miR-379-5p	LIN28B	20371350	LIN28B	hsa-let-7e	Repression(feedback)	21482675	hsa-let-7e	hsa-let-7e-3p	hsa-miR-379-5p/hsa-let-7e-3p
hsa-miR-30e-5p	LIN28B	22473208	LIN28B	hsa-let-7e	Repression(feedback)	21482675	hsa-let-7e	hsa-let-7e-5p	hsa-miR-30e-5p/hsa-let-7e-5p
hsa-miR-30e-5p	LIN28B	22473208	LIN28B	hsa-let-7e	Repression(feedback)	21482675	hsa-let-7e	hsa-let-7e-3p	hsa-miR-30e-5p/hsa-let-7e-3p
hsa-miR-30d-5p	LIN28B	22473208	LIN28B	hsa-let-7e	Repression(feedback)	21482675	hsa-let-7e	hsa-let-7e-5p	hsa-miR-30d-5p/hsa-let-7e-5p
hsa-miR-30d-5p	LIN28B	22473208	LIN28B	hsa-let-7e	Repression(feedback)	21482675	hsa-let-7e	hsa-let-7e-3p	hsa-miR-30d-5p/hsa-let-7e-3p
hsa-miR-30c-5p	LIN28B	22473208	LIN28B	hsa-let-7e	Repression(feedback)	21482675	hsa-let-7e	hsa-let-7e-5p	hsa-miR-30c-5p/hsa-let-7e-5p
hsa-miR-30c-5p	LIN28B	22473208	LIN28B	hsa-let-7e	Repression(feedback)	21482675	hsa-let-7e	hsa-let-7e-3p	hsa-miR-30c-5p/hsa-let-7e-3p
hsa-miR-30b-5p	LIN28B	22473208	LIN28B	hsa-let-7e	Repression(feedback)	21482675	hsa-let-7e	hsa-let-7e-5p	hsa-miR-30b-5p/hsa-let-7e-5p
hsa-miR-30b-5p	LIN28B	22473208	LIN28B	hsa-let-7e	Repression(feedback)	21482675	hsa-let-7e	hsa-let-7e-3p	hsa-miR-30b-5p/hsa-let-7e-3p
hsa-miR-30a-5p	LIN28B	22473208	LIN28B	hsa-let-7e	Repression(feedback)	21482675	hsa-let-7e	hsa-let-7e-5p	hsa-miR-30a-5p/hsa-let-7e-5p
hsa-miR-30a-5p	LIN28B	22473208	LIN28B	hsa-let-7e	Repression(feedback)	21482675	hsa-let-7e	hsa-let-7e-3p	hsa-miR-30a-5p/hsa-let-7e-3p
hsa-miR-203a-3p	LIN28B	28218277	LIN28B	hsa-let-7e	Repression(feedback)	21482675	hsa-let-7e	hsa-let-7e-5p	hsa-miR-203a-3p/hsa-let-7e-5p
hsa-miR-203a-3p	LIN28B	28218277	LIN28B	hsa-let-7e	Repression(feedback)	21482675	hsa-let-7e	hsa-let-7e-3p	hsa-miR-203a-3p/hsa-let-7e-3p
hsa-let-7a-5p	LIN28B	26997273	LIN28B	hsa-let-7e	Repression(feedback)	21482675	hsa-let-7e	hsa-let-7e-5p	hsa-let-7a-5p/hsa-let-7e-5p
hsa-let-7a-5p	LIN28B	26997273	LIN28B	hsa-let-7e	Repression(feedback)	21482675	hsa-let-7e	hsa-let-7e-3p	hsa-let-7a-5p/hsa-let-7e-3p
hsa-miR-101-3p	LIN28B	28416776	LIN28B	hsa-let-7e	Repression(feedback)	21482675	hsa-let-7e	hsa-let-7e-5p	hsa-miR-101-3p/hsa-let-7e-5p
hsa-miR-101-3p	LIN28B	28416776	LIN28B	hsa-let-7e	Repression(feedback)	21482675	hsa-let-7e	hsa-let-7e-3p	hsa-miR-101-3p/hsa-let-7e-3p
hsa-let-7b-5p	LIN28B	17699775	LIN28B	hsa-let-7g	Repression(feedback)	19745602	hsa-let-7g	hsa-let-7g-5p	hsa-let-7b-5p/hsa-let-7g-5p
hsa-let-7b-5p	LIN28B	17699775	LIN28B	hsa-let-7g	Repression(feedback)	19745602	hsa-let-7g	hsa-let-7g-3p	hsa-let-7b-5p/hsa-let-7g-3p
hsa-miR-125b-5p	LIN28B	20827722	LIN28B	hsa-let-7g	Repression(feedback)	19745602	hsa-let-7g	hsa-let-7g-5p	hsa-miR-125b-5p/hsa-let-7g-5p
hsa-miR-125b-5p	LIN28B	20827722	LIN28B	hsa-let-7g	Repression(feedback)	19745602	hsa-let-7g	hsa-let-7g-3p	hsa-miR-125b-5p/hsa-let-7g-3p
hsa-miR-151a-3p	LIN28B	20371350	LIN28B	hsa-let-7g	Repression(feedback)	19745602	hsa-let-7g	hsa-let-7g-5p	hsa-miR-151a-3p/hsa-let-7g-5p
hsa-miR-151a-3p	LIN28B	20371350	LIN28B	hsa-let-7g	Repression(feedback)	19745602	hsa-let-7g	hsa-let-7g-3p	hsa-miR-151a-3p/hsa-let-7g-3p
hsa-miR-196a-5p	LIN28B	20371350	LIN28B	hsa-let-7g	Repression(feedback)	19745602	hsa-let-7g	hsa-let-7g-5p	hsa-miR-196a-5p/hsa-let-7g-5p
hsa-miR-196a-5p	LIN28B	20371350	LIN28B	hsa-let-7g	Repression(feedback)	19745602	hsa-let-7g	hsa-let-7g-3p	hsa-miR-196a-5p/hsa-let-7g-3p
hsa-let-7d-5p	LIN28B	20371350	LIN28B	hsa-let-7g	Repression(feedback)	19745602	hsa-let-7g	hsa-let-7g-5p	hsa-let-7d-5p/hsa-let-7g-5p
hsa-let-7d-5p	LIN28B	20371350	LIN28B	hsa-let-7g	Repression(feedback)	19745602	hsa-let-7g	hsa-let-7g-3p	hsa-let-7d-5p/hsa-let-7g-3p
hsa-miR-484	LIN28B	23622248	LIN28B	hsa-let-7g	Repression(feedback)	19745602	hsa-let-7g	hsa-let-7g-5p	hsa-miR-484/hsa-let-7g-5p
hsa-miR-484	LIN28B	23622248	LIN28B	hsa-let-7g	Repression(feedback)	19745602	hsa-let-7g	hsa-let-7g-3p	hsa-miR-484/hsa-let-7g-3p
hsa-miR-125a-5p	LIN28B	23622248	LIN28B	hsa-let-7g	Repression(feedback)	19745602	hsa-let-7g	hsa-let-7g-5p	hsa-miR-125a-5p/hsa-let-7g-5p
hsa-miR-125a-5p	LIN28B	23622248	LIN28B	hsa-let-7g	Repression(feedback)	19745602	hsa-let-7g	hsa-let-7g-3p	hsa-miR-125a-5p/hsa-let-7g-3p
hsa-miR-15b-5p	LIN28B	23622248	LIN28B	hsa-let-7g	Repression(feedback)	19745602	hsa-let-7g	hsa-let-7g-5p	hsa-miR-15b-5p/hsa-let-7g-5p
hsa-miR-15b-5p	LIN28B	23622248	LIN28B	hsa-let-7g	Repression(feedback)	19745602	hsa-let-7g	hsa-let-7g-3p	hsa-miR-15b-5p/hsa-let-7g-3p
hsa-miR-100-5p	LIN28B	23622248	LIN28B	hsa-let-7g	Repression(feedback)	19745602	hsa-let-7g	hsa-let-7g-5p	hsa-miR-100-5p/hsa-let-7g-5p
hsa-miR-100-5p	LIN28B	23622248	LIN28B	hsa-let-7g	Repression(feedback)	19745602	hsa-let-7g	hsa-let-7g-3p	hsa-miR-100-5p/hsa-let-7g-3p
hsa-miR-26a-5p	LIN28B	24056962	LIN28B	hsa-let-7g	Repression(feedback)	19745602	hsa-let-7g	hsa-let-7g-5p	hsa-miR-26a-5p/hsa-let-7g-5p
hsa-miR-26a-5p	LIN28B	24056962	LIN28B	hsa-let-7g	Repression(feedback)	19745602	hsa-let-7g	hsa-let-7g-3p	hsa-miR-26a-5p/hsa-let-7g-3p
hsa-miR-1277-5p	LIN28B	22100165	LIN28B	hsa-let-7g	Repression(feedback)	19745602	hsa-let-7g	hsa-let-7g-5p	hsa-miR-1277-5p/hsa-let-7g-5p
hsa-miR-1277-5p	LIN28B	22100165	LIN28B	hsa-let-7g	Repression(feedback)	19745602	hsa-let-7g	hsa-let-7g-3p	hsa-miR-1277-5p/hsa-let-7g-3p
hsa-miR-8070	LIN28B	21572407	LIN28B	hsa-let-7g	Repression(feedback)	19745602	hsa-let-7g	hsa-let-7g-5p	hsa-miR-8070/hsa-let-7g-5p
hsa-miR-8070	LIN28B	21572407	LIN28B	hsa-let-7g	Repression(feedback)	19745602	hsa-let-7g	hsa-let-7g-3p	hsa-miR-8070/hsa-let-7g-3p
hsa-miR-1273g-5p	LIN28B	21572407	LIN28B	hsa-let-7g	Repression(feedback)	19745602	hsa-let-7g	hsa-let-7g-5p	hsa-miR-1273g-5p/hsa-let-7g-5p
hsa-miR-1273g-5p	LIN28B	21572407	LIN28B	hsa-let-7g	Repression(feedback)	19745602	hsa-let-7g	hsa-let-7g-3p	hsa-miR-1273g-5p/hsa-let-7g-3p
hsa-miR-563	LIN28B	21572407	LIN28B	hsa-let-7g	Repression(feedback)	19745602	hsa-let-7g	hsa-let-7g-5p	hsa-miR-563/hsa-let-7g-5p
hsa-miR-563	LIN28B	21572407	LIN28B	hsa-let-7g	Repression(feedback)	19745602	hsa-let-7g	hsa-let-7g-3p	hsa-miR-563/hsa-let-7g-3p
hsa-miR-380-5p	LIN28B	21572407	LIN28B	hsa-let-7g	Repression(feedback)	19745602	hsa-let-7g	hsa-let-7g-5p	hsa-miR-380-5p/hsa-let-7g-5p
hsa-miR-380-5p	LIN28B	21572407	LIN28B	hsa-let-7g	Repression(feedback)	19745602	hsa-let-7g	hsa-let-7g-3p	hsa-miR-380-5p/hsa-let-7g-3p
hsa-miR-335-5p	LIN28B	21572407	LIN28B	hsa-let-7g	Repression(feedback)	19745602	hsa-let-7g	hsa-let-7g-5p	hsa-miR-335-5p/hsa-let-7g-5p
hsa-miR-335-5p	LIN28B	21572407	LIN28B	hsa-let-7g	Repression(feedback)	19745602	hsa-let-7g	hsa-let-7g-3p	hsa-miR-335-5p/hsa-let-7g-3p
hsa-miR-140-5p	LIN28B	21572407	LIN28B	hsa-let-7g	Repression(feedback)	19745602	hsa-let-7g	hsa-let-7g-5p	hsa-miR-140-5p/hsa-let-7g-5p
hsa-miR-140-5p	LIN28B	21572407	LIN28B	hsa-let-7g	Repression(feedback)	19745602	hsa-let-7g	hsa-let-7g-3p	hsa-miR-140-5p/hsa-let-7g-3p
hsa-miR-576-3p	LIN28B	21572407	LIN28B	hsa-let-7g	Repression(feedback)	19745602	hsa-let-7g	hsa-let-7g-5p	hsa-miR-576-3p/hsa-let-7g-5p
hsa-miR-576-3p	LIN28B	21572407	LIN28B	hsa-let-7g	Repression(feedback)	19745602	hsa-let-7g	hsa-let-7g-3p	hsa-miR-576-3p/hsa-let-7g-3p
hsa-miR-2681-5p	LIN28B	21572407	LIN28B	hsa-let-7g	Repression(feedback)	19745602	hsa-let-7g	hsa-let-7g-5p	hsa-miR-2681-5p/hsa-let-7g-5p
hsa-miR-2681-5p	LIN28B	21572407	LIN28B	hsa-let-7g	Repression(feedback)	19745602	hsa-let-7g	hsa-let-7g-3p	hsa-miR-2681-5p/hsa-let-7g-3p
hsa-miR-6885-3p	LIN28B	21572407	LIN28B	hsa-let-7g	Repression(feedback)	19745602	hsa-let-7g	hsa-let-7g-5p	hsa-miR-6885-3p/hsa-let-7g-5p
hsa-miR-6885-3p	LIN28B	21572407	LIN28B	hsa-let-7g	Repression(feedback)	19745602	hsa-let-7g	hsa-let-7g-3p	hsa-miR-6885-3p/hsa-let-7g-3p
hsa-miR-4718	LIN28B	21572407	LIN28B	hsa-let-7g	Repression(feedback)	19745602	hsa-let-7g	hsa-let-7g-5p	hsa-miR-4718/hsa-let-7g-5p
hsa-miR-4718	LIN28B	21572407	LIN28B	hsa-let-7g	Repression(feedback)	19745602	hsa-let-7g	hsa-let-7g-3p	hsa-miR-4718/hsa-let-7g-3p
hsa-miR-4999-5p	LIN28B	21572407	LIN28B	hsa-let-7g	Repression(feedback)	19745602	hsa-let-7g	hsa-let-7g-5p	hsa-miR-4999-5p/hsa-let-7g-5p
hsa-miR-4999-5p	LIN28B	21572407	LIN28B	hsa-let-7g	Repression(feedback)	19745602	hsa-let-7g	hsa-let-7g-3p	hsa-miR-4999-5p/hsa-let-7g-3p
hsa-miR-1537-5p	LIN28B	21572407	LIN28B	hsa-let-7g	Repression(feedback)	19745602	hsa-let-7g	hsa-let-7g-5p	hsa-miR-1537-5p/hsa-let-7g-5p
hsa-miR-1537-5p	LIN28B	21572407	LIN28B	hsa-let-7g	Repression(feedback)	19745602	hsa-let-7g	hsa-let-7g-3p	hsa-miR-1537-5p/hsa-let-7g-3p
hsa-miR-4797-5p	LIN28B	21572407	LIN28B	hsa-let-7g	Repression(feedback)	19745602	hsa-let-7g	hsa-let-7g-5p	hsa-miR-4797-5p/hsa-let-7g-5p
hsa-miR-4797-5p	LIN28B	21572407	LIN28B	hsa-let-7g	Repression(feedback)	19745602	hsa-let-7g	hsa-let-7g-3p	hsa-miR-4797-5p/hsa-let-7g-3p
hsa-miR-3607-3p	LIN28B	21572407	LIN28B	hsa-let-7g	Repression(feedback)	19745602	hsa-let-7g	hsa-let-7g-5p	hsa-miR-3607-3p/hsa-let-7g-5p
hsa-miR-3607-3p	LIN28B	21572407	LIN28B	hsa-let-7g	Repression(feedback)	19745602	hsa-let-7g	hsa-let-7g-3p	hsa-miR-3607-3p/hsa-let-7g-3p
hsa-miR-6083	LIN28B	21572407	LIN28B	hsa-let-7g	Repression(feedback)	19745602	hsa-let-7g	hsa-let-7g-5p	hsa-miR-6083/hsa-let-7g-5p
hsa-miR-6083	LIN28B	21572407	LIN28B	hsa-let-7g	Repression(feedback)	19745602	hsa-let-7g	hsa-let-7g-3p	hsa-miR-6083/hsa-let-7g-3p
hsa-miR-498	LIN28B	21572407	LIN28B	hsa-let-7g	Repression(feedback)	19745602	hsa-let-7g	hsa-let-7g-5p	hsa-miR-498/hsa-let-7g-5p
hsa-miR-498	LIN28B	21572407	LIN28B	hsa-let-7g	Repression(feedback)	19745602	hsa-let-7g	hsa-let-7g-3p	hsa-miR-498/hsa-let-7g-3p
hsa-miR-190a-3p	LIN28B	21572407	LIN28B	hsa-let-7g	Repression(feedback)	19745602	hsa-let-7g	hsa-let-7g-5p	hsa-miR-190a-3p/hsa-let-7g-5p
hsa-miR-190a-3p	LIN28B	21572407	LIN28B	hsa-let-7g	Repression(feedback)	19745602	hsa-let-7g	hsa-let-7g-3p	hsa-miR-190a-3p/hsa-let-7g-3p
hsa-miR-374b-5p	LIN28B	21572407	LIN28B	hsa-let-7g	Repression(feedback)	19745602	hsa-let-7g	hsa-let-7g-5p	hsa-miR-374b-5p/hsa-let-7g-5p
hsa-miR-374b-5p	LIN28B	21572407	LIN28B	hsa-let-7g	Repression(feedback)	19745602	hsa-let-7g	hsa-let-7g-3p	hsa-miR-374b-5p/hsa-let-7g-3p
hsa-miR-374a-5p	LIN28B	21572407	LIN28B	hsa-let-7g	Repression(feedback)	19745602	hsa-let-7g	hsa-let-7g-5p	hsa-miR-374a-5p/hsa-let-7g-5p
hsa-miR-374a-5p	LIN28B	21572407	LIN28B	hsa-let-7g	Repression(feedback)	19745602	hsa-let-7g	hsa-let-7g-3p	hsa-miR-374a-5p/hsa-let-7g-3p
hsa-miR-5681b	LIN28B	21572407	LIN28B	hsa-let-7g	Repression(feedback)	19745602	hsa-let-7g	hsa-let-7g-5p	hsa-miR-5681b/hsa-let-7g-5p
hsa-miR-5681b	LIN28B	21572407	LIN28B	hsa-let-7g	Repression(feedback)	19745602	hsa-let-7g	hsa-let-7g-3p	hsa-miR-5681b/hsa-let-7g-3p
hsa-miR-4795-5p	LIN28B	21572407	LIN28B	hsa-let-7g	Repression(feedback)	19745602	hsa-let-7g	hsa-let-7g-5p	hsa-miR-4795-5p/hsa-let-7g-5p
hsa-miR-4795-5p	LIN28B	21572407	LIN28B	hsa-let-7g	Repression(feedback)	19745602	hsa-let-7g	hsa-let-7g-3p	hsa-miR-4795-5p/hsa-let-7g-3p
hsa-miR-205-3p	LIN28B	21572407	LIN28B	hsa-let-7g	Repression(feedback)	19745602	hsa-let-7g	hsa-let-7g-5p	hsa-miR-205-3p/hsa-let-7g-5p
hsa-miR-205-3p	LIN28B	21572407	LIN28B	hsa-let-7g	Repression(feedback)	19745602	hsa-let-7g	hsa-let-7g-3p	hsa-miR-205-3p/hsa-let-7g-3p
hsa-miR-410-3p	LIN28B	21572407	LIN28B	hsa-let-7g	Repression(feedback)	19745602	hsa-let-7g	hsa-let-7g-5p	hsa-miR-410-3p/hsa-let-7g-5p
hsa-miR-410-3p	LIN28B	21572407	LIN28B	hsa-let-7g	Repression(feedback)	19745602	hsa-let-7g	hsa-let-7g-3p	hsa-miR-410-3p/hsa-let-7g-3p
hsa-miR-5692c	LIN28B	21572407	LIN28B	hsa-let-7g	Repression(feedback)	19745602	hsa-let-7g	hsa-let-7g-5p	hsa-miR-5692c/hsa-let-7g-5p
hsa-miR-5692c	LIN28B	21572407	LIN28B	hsa-let-7g	Repression(feedback)	19745602	hsa-let-7g	hsa-let-7g-3p	hsa-miR-5692c/hsa-let-7g-3p
hsa-miR-5692b	LIN28B	21572407	LIN28B	hsa-let-7g	Repression(feedback)	19745602	hsa-let-7g	hsa-let-7g-5p	hsa-miR-5692b/hsa-let-7g-5p
hsa-miR-5692b	LIN28B	21572407	LIN28B	hsa-let-7g	Repression(feedback)	19745602	hsa-let-7g	hsa-let-7g-3p	hsa-miR-5692b/hsa-let-7g-3p
hsa-miR-369-3p	LIN28B	21572407	LIN28B	hsa-let-7g	Repression(feedback)	19745602	hsa-let-7g	hsa-let-7g-5p	hsa-miR-369-3p/hsa-let-7g-5p
hsa-miR-369-3p	LIN28B	21572407	LIN28B	hsa-let-7g	Repression(feedback)	19745602	hsa-let-7g	hsa-let-7g-3p	hsa-miR-369-3p/hsa-let-7g-3p
hsa-miR-3163	LIN28B	21572407	LIN28B	hsa-let-7g	Repression(feedback)	19745602	hsa-let-7g	hsa-let-7g-5p	hsa-miR-3163/hsa-let-7g-5p
hsa-miR-3163	LIN28B	21572407	LIN28B	hsa-let-7g	Repression(feedback)	19745602	hsa-let-7g	hsa-let-7g-3p	hsa-miR-3163/hsa-let-7g-3p
hsa-miR-4536-5p	LIN28B	21572407	LIN28B	hsa-let-7g	Repression(feedback)	19745602	hsa-let-7g	hsa-let-7g-5p	hsa-miR-4536-5p/hsa-let-7g-5p
hsa-miR-4536-5p	LIN28B	21572407	LIN28B	hsa-let-7g	Repression(feedback)	19745602	hsa-let-7g	hsa-let-7g-3p	hsa-miR-4536-5p/hsa-let-7g-3p
hsa-miR-876-3p	LIN28B	21572407	LIN28B	hsa-let-7g	Repression(feedback)	19745602	hsa-let-7g	hsa-let-7g-5p	hsa-miR-876-3p/hsa-let-7g-5p
hsa-miR-876-3p	LIN28B	21572407	LIN28B	hsa-let-7g	Repression(feedback)	19745602	hsa-let-7g	hsa-let-7g-3p	hsa-miR-876-3p/hsa-let-7g-3p
hsa-miR-323a-5p	LIN28B	21572407	LIN28B	hsa-let-7g	Repression(feedback)	19745602	hsa-let-7g	hsa-let-7g-5p	hsa-miR-323a-5p/hsa-let-7g-5p
hsa-miR-323a-5p	LIN28B	21572407	LIN28B	hsa-let-7g	Repression(feedback)	19745602	hsa-let-7g	hsa-let-7g-3p	hsa-miR-323a-5p/hsa-let-7g-3p
hsa-miR-4538	LIN28B	21572407	LIN28B	hsa-let-7g	Repression(feedback)	19745602	hsa-let-7g	hsa-let-7g-5p	hsa-miR-4538/hsa-let-7g-5p
hsa-miR-4538	LIN28B	21572407	LIN28B	hsa-let-7g	Repression(feedback)	19745602	hsa-let-7g	hsa-let-7g-3p	hsa-miR-4538/hsa-let-7g-3p
hsa-miR-4453	LIN28B	21572407	LIN28B	hsa-let-7g	Repression(feedback)	19745602	hsa-let-7g	hsa-let-7g-5p	hsa-miR-4453/hsa-let-7g-5p
hsa-miR-4453	LIN28B	21572407	LIN28B	hsa-let-7g	Repression(feedback)	19745602	hsa-let-7g	hsa-let-7g-3p	hsa-miR-4453/hsa-let-7g-3p
hsa-miR-450b-5p	LIN28B	20371350	LIN28B	hsa-let-7g	Repression(feedback)	19745602	hsa-let-7g	hsa-let-7g-5p	hsa-miR-450b-5p/hsa-let-7g-5p
hsa-miR-450b-5p	LIN28B	20371350	LIN28B	hsa-let-7g	Repression(feedback)	19745602	hsa-let-7g	hsa-let-7g-3p	hsa-miR-450b-5p/hsa-let-7g-3p
hsa-miR-4666b	LIN28B	20371350	LIN28B	hsa-let-7g	Repression(feedback)	19745602	hsa-let-7g	hsa-let-7g-5p	hsa-miR-4666b/hsa-let-7g-5p
hsa-miR-4666b	LIN28B	20371350	LIN28B	hsa-let-7g	Repression(feedback)	19745602	hsa-let-7g	hsa-let-7g-3p	hsa-miR-4666b/hsa-let-7g-3p
hsa-miR-5011-3p	LIN28B	20371350	LIN28B	hsa-let-7g	Repression(feedback)	19745602	hsa-let-7g	hsa-let-7g-5p	hsa-miR-5011-3p/hsa-let-7g-5p
hsa-miR-5011-3p	LIN28B	20371350	LIN28B	hsa-let-7g	Repression(feedback)	19745602	hsa-let-7g	hsa-let-7g-3p	hsa-miR-5011-3p/hsa-let-7g-3p
hsa-miR-6797-3p	LIN28B	20371350	LIN28B	hsa-let-7g	Repression(feedback)	19745602	hsa-let-7g	hsa-let-7g-5p	hsa-miR-6797-3p/hsa-let-7g-5p
hsa-miR-6797-3p	LIN28B	20371350	LIN28B	hsa-let-7g	Repression(feedback)	19745602	hsa-let-7g	hsa-let-7g-3p	hsa-miR-6797-3p/hsa-let-7g-3p
hsa-miR-6076	LIN28B	20371350	LIN28B	hsa-let-7g	Repression(feedback)	19745602	hsa-let-7g	hsa-let-7g-5p	hsa-miR-6076/hsa-let-7g-5p
hsa-miR-6076	LIN28B	20371350	LIN28B	hsa-let-7g	Repression(feedback)	19745602	hsa-let-7g	hsa-let-7g-3p	hsa-miR-6076/hsa-let-7g-3p
hsa-miR-6831-5p	LIN28B	20371350	LIN28B	hsa-let-7g	Repression(feedback)	19745602	hsa-let-7g	hsa-let-7g-5p	hsa-miR-6831-5p/hsa-let-7g-5p
hsa-miR-6831-5p	LIN28B	20371350	LIN28B	hsa-let-7g	Repression(feedback)	19745602	hsa-let-7g	hsa-let-7g-3p	hsa-miR-6831-5p/hsa-let-7g-3p
hsa-miR-3927-3p	LIN28B	20371350	LIN28B	hsa-let-7g	Repression(feedback)	19745602	hsa-let-7g	hsa-let-7g-5p	hsa-miR-3927-3p/hsa-let-7g-5p
hsa-miR-3927-3p	LIN28B	20371350	LIN28B	hsa-let-7g	Repression(feedback)	19745602	hsa-let-7g	hsa-let-7g-3p	hsa-miR-3927-3p/hsa-let-7g-3p
hsa-miR-651-3p	LIN28B	20371350	LIN28B	hsa-let-7g	Repression(feedback)	19745602	hsa-let-7g	hsa-let-7g-5p	hsa-miR-651-3p/hsa-let-7g-5p
hsa-miR-651-3p	LIN28B	20371350	LIN28B	hsa-let-7g	Repression(feedback)	19745602	hsa-let-7g	hsa-let-7g-3p	hsa-miR-651-3p/hsa-let-7g-3p
hsa-miR-3133	LIN28B	20371350	LIN28B	hsa-let-7g	Repression(feedback)	19745602	hsa-let-7g	hsa-let-7g-5p	hsa-miR-3133/hsa-let-7g-5p
hsa-miR-3133	LIN28B	20371350	LIN28B	hsa-let-7g	Repression(feedback)	19745602	hsa-let-7g	hsa-let-7g-3p	hsa-miR-3133/hsa-let-7g-3p
hsa-miR-3529-5p	LIN28B	20371350	LIN28B	hsa-let-7g	Repression(feedback)	19745602	hsa-let-7g	hsa-let-7g-5p	hsa-miR-3529-5p/hsa-let-7g-5p
hsa-miR-3529-5p	LIN28B	20371350	LIN28B	hsa-let-7g	Repression(feedback)	19745602	hsa-let-7g	hsa-let-7g-3p	hsa-miR-3529-5p/hsa-let-7g-3p
hsa-miR-379-5p	LIN28B	20371350	LIN28B	hsa-let-7g	Repression(feedback)	19745602	hsa-let-7g	hsa-let-7g-5p	hsa-miR-379-5p/hsa-let-7g-5p
hsa-miR-379-5p	LIN28B	20371350	LIN28B	hsa-let-7g	Repression(feedback)	19745602	hsa-let-7g	hsa-let-7g-3p	hsa-miR-379-5p/hsa-let-7g-3p
hsa-miR-30e-5p	LIN28B	22473208	LIN28B	hsa-let-7g	Repression(feedback)	19745602	hsa-let-7g	hsa-let-7g-5p	hsa-miR-30e-5p/hsa-let-7g-5p
hsa-miR-30e-5p	LIN28B	22473208	LIN28B	hsa-let-7g	Repression(feedback)	19745602	hsa-let-7g	hsa-let-7g-3p	hsa-miR-30e-5p/hsa-let-7g-3p
hsa-miR-30d-5p	LIN28B	22473208	LIN28B	hsa-let-7g	Repression(feedback)	19745602	hsa-let-7g	hsa-let-7g-5p	hsa-miR-30d-5p/hsa-let-7g-5p
hsa-miR-30d-5p	LIN28B	22473208	LIN28B	hsa-let-7g	Repression(feedback)	19745602	hsa-let-7g	hsa-let-7g-3p	hsa-miR-30d-5p/hsa-let-7g-3p
hsa-miR-30c-5p	LIN28B	22473208	LIN28B	hsa-let-7g	Repression(feedback)	19745602	hsa-let-7g	hsa-let-7g-5p	hsa-miR-30c-5p/hsa-let-7g-5p
hsa-miR-30c-5p	LIN28B	22473208	LIN28B	hsa-let-7g	Repression(feedback)	19745602	hsa-let-7g	hsa-let-7g-3p	hsa-miR-30c-5p/hsa-let-7g-3p
hsa-miR-30b-5p	LIN28B	22473208	LIN28B	hsa-let-7g	Repression(feedback)	19745602	hsa-let-7g	hsa-let-7g-5p	hsa-miR-30b-5p/hsa-let-7g-5p
hsa-miR-30b-5p	LIN28B	22473208	LIN28B	hsa-let-7g	Repression(feedback)	19745602	hsa-let-7g	hsa-let-7g-3p	hsa-miR-30b-5p/hsa-let-7g-3p
hsa-miR-30a-5p	LIN28B	22473208	LIN28B	hsa-let-7g	Repression(feedback)	19745602	hsa-let-7g	hsa-let-7g-5p	hsa-miR-30a-5p/hsa-let-7g-5p
hsa-miR-30a-5p	LIN28B	22473208	LIN28B	hsa-let-7g	Repression(feedback)	19745602	hsa-let-7g	hsa-let-7g-3p	hsa-miR-30a-5p/hsa-let-7g-3p
hsa-miR-203a-3p	LIN28B	28218277	LIN28B	hsa-let-7g	Repression(feedback)	19745602	hsa-let-7g	hsa-let-7g-5p	hsa-miR-203a-3p/hsa-let-7g-5p
hsa-miR-203a-3p	LIN28B	28218277	LIN28B	hsa-let-7g	Repression(feedback)	19745602	hsa-let-7g	hsa-let-7g-3p	hsa-miR-203a-3p/hsa-let-7g-3p
hsa-let-7a-5p	LIN28B	26997273	LIN28B	hsa-let-7g	Repression(feedback)	19745602	hsa-let-7g	hsa-let-7g-5p	hsa-let-7a-5p/hsa-let-7g-5p
hsa-let-7a-5p	LIN28B	26997273	LIN28B	hsa-let-7g	Repression(feedback)	19745602	hsa-let-7g	hsa-let-7g-3p	hsa-let-7a-5p/hsa-let-7g-3p
hsa-miR-101-3p	LIN28B	28416776	LIN28B	hsa-let-7g	Repression(feedback)	19745602	hsa-let-7g	hsa-let-7g-5p	hsa-miR-101-3p/hsa-let-7g-5p
hsa-miR-101-3p	LIN28B	28416776	LIN28B	hsa-let-7g	Repression(feedback)	19745602	hsa-let-7g	hsa-let-7g-3p	hsa-miR-101-3p/hsa-let-7g-3p
hsa-miR-9-5p	POU2F1	17612493	POU2F1	hsa-let-7g	Activation(feedback)	22135361	hsa-let-7g	hsa-let-7g-5p	hsa-miR-9-5p/hsa-let-7g-5p
hsa-miR-9-5p	POU2F1	17612493	POU2F1	hsa-let-7g	Activation(feedback)	22135361	hsa-let-7g	hsa-let-7g-3p	hsa-miR-9-5p/hsa-let-7g-3p
hsa-miR-215-5p	POU2F1	19074876	POU2F1	hsa-let-7g	Activation(feedback)	22135361	hsa-let-7g	hsa-let-7g-5p	hsa-miR-215-5p/hsa-let-7g-5p
hsa-miR-215-5p	POU2F1	19074876	POU2F1	hsa-let-7g	Activation(feedback)	22135361	hsa-let-7g	hsa-let-7g-3p	hsa-miR-215-5p/hsa-let-7g-3p
hsa-miR-34a-5p	POU2F1	20371350	POU2F1	hsa-let-7g	Activation(feedback)	22135361	hsa-let-7g	hsa-let-7g-5p	hsa-miR-34a-5p/hsa-let-7g-5p
hsa-miR-34a-5p	POU2F1	20371350	POU2F1	hsa-let-7g	Activation(feedback)	22135361	hsa-let-7g	hsa-let-7g-3p	hsa-miR-34a-5p/hsa-let-7g-3p
hsa-miR-192-5p	POU2F1	19074876	POU2F1	hsa-let-7g	Activation(feedback)	22135361	hsa-let-7g	hsa-let-7g-5p	hsa-miR-192-5p/hsa-let-7g-5p
hsa-miR-192-5p	POU2F1	19074876	POU2F1	hsa-let-7g	Activation(feedback)	22135361	hsa-let-7g	hsa-let-7g-3p	hsa-miR-192-5p/hsa-let-7g-3p
hsa-miR-101-3p	POU2F1	20371350	POU2F1	hsa-let-7g	Activation(feedback)	22135361	hsa-let-7g	hsa-let-7g-5p	hsa-miR-101-3p/hsa-let-7g-5p
hsa-miR-101-3p	POU2F1	20371350	POU2F1	hsa-let-7g	Activation(feedback)	22135361	hsa-let-7g	hsa-let-7g-3p	hsa-miR-101-3p/hsa-let-7g-3p
hsa-miR-98-5p	POU2F1	19088304	POU2F1	hsa-let-7g	Activation(feedback)	22135361	hsa-let-7g	hsa-let-7g-5p	hsa-miR-98-5p/hsa-let-7g-5p
hsa-miR-98-5p	POU2F1	19088304	POU2F1	hsa-let-7g	Activation(feedback)	22135361	hsa-let-7g	hsa-let-7g-3p	hsa-miR-98-5p/hsa-let-7g-3p
hsa-miR-26b-5p	POU2F1	19088304	POU2F1	hsa-let-7g	Activation(feedback)	22135361	hsa-let-7g	hsa-let-7g-5p	hsa-miR-26b-5p/hsa-let-7g-5p
hsa-miR-26b-5p	POU2F1	19088304	POU2F1	hsa-let-7g	Activation(feedback)	22135361	hsa-let-7g	hsa-let-7g-3p	hsa-miR-26b-5p/hsa-let-7g-3p
hsa-miR-324-3p	POU2F1	23622248	POU2F1	hsa-let-7g	Activation(feedback)	22135361	hsa-let-7g	hsa-let-7g-5p	hsa-miR-324-3p/hsa-let-7g-5p
hsa-miR-324-3p	POU2F1	23622248	POU2F1	hsa-let-7g	Activation(feedback)	22135361	hsa-let-7g	hsa-let-7g-3p	hsa-miR-324-3p/hsa-let-7g-3p
hsa-miR-15b-5p	POU2F1	23622248	POU2F1	hsa-let-7g	Activation(feedback)	22135361	hsa-let-7g	hsa-let-7g-5p	hsa-miR-15b-5p/hsa-let-7g-5p
hsa-miR-15b-5p	POU2F1	23622248	POU2F1	hsa-let-7g	Activation(feedback)	22135361	hsa-let-7g	hsa-let-7g-3p	hsa-miR-15b-5p/hsa-let-7g-3p
hsa-miR-30c-5p	POU2F1	23622248	POU2F1	hsa-let-7g	Activation(feedback)	22135361	hsa-let-7g	hsa-let-7g-5p	hsa-miR-30c-5p/hsa-let-7g-5p
hsa-miR-30c-5p	POU2F1	23622248	POU2F1	hsa-let-7g	Activation(feedback)	22135361	hsa-let-7g	hsa-let-7g-3p	hsa-miR-30c-5p/hsa-let-7g-3p
hsa-miR-515-3p	POU2F1	20371350	POU2F1	hsa-let-7g	Activation(feedback)	22135361	hsa-let-7g	hsa-let-7g-5p	hsa-miR-515-3p/hsa-let-7g-5p
hsa-miR-515-3p	POU2F1	20371350	POU2F1	hsa-let-7g	Activation(feedback)	22135361	hsa-let-7g	hsa-let-7g-3p	hsa-miR-515-3p/hsa-let-7g-3p
hsa-miR-519e-3p	POU2F1	20371350	POU2F1	hsa-let-7g	Activation(feedback)	22135361	hsa-let-7g	hsa-let-7g-5p	hsa-miR-519e-3p/hsa-let-7g-5p
hsa-miR-519e-3p	POU2F1	20371350	POU2F1	hsa-let-7g	Activation(feedback)	22135361	hsa-let-7g	hsa-let-7g-3p	hsa-miR-519e-3p/hsa-let-7g-3p
hsa-miR-33b-3p	POU2F1	20371350	POU2F1	hsa-let-7g	Activation(feedback)	22135361	hsa-let-7g	hsa-let-7g-5p	hsa-miR-33b-3p/hsa-let-7g-5p
hsa-miR-33b-3p	POU2F1	20371350	POU2F1	hsa-let-7g	Activation(feedback)	22135361	hsa-let-7g	hsa-let-7g-3p	hsa-miR-33b-3p/hsa-let-7g-3p
hsa-miR-6778-3p	POU2F1	20371350	POU2F1	hsa-let-7g	Activation(feedback)	22135361	hsa-let-7g	hsa-let-7g-5p	hsa-miR-6778-3p/hsa-let-7g-5p
hsa-miR-6778-3p	POU2F1	20371350	POU2F1	hsa-let-7g	Activation(feedback)	22135361	hsa-let-7g	hsa-let-7g-3p	hsa-miR-6778-3p/hsa-let-7g-3p
hsa-miR-6791-3p	POU2F1	20371350	POU2F1	hsa-let-7g	Activation(feedback)	22135361	hsa-let-7g	hsa-let-7g-5p	hsa-miR-6791-3p/hsa-let-7g-5p
hsa-miR-6791-3p	POU2F1	20371350	POU2F1	hsa-let-7g	Activation(feedback)	22135361	hsa-let-7g	hsa-let-7g-3p	hsa-miR-6791-3p/hsa-let-7g-3p
hsa-miR-6829-3p	POU2F1	20371350	POU2F1	hsa-let-7g	Activation(feedback)	22135361	hsa-let-7g	hsa-let-7g-5p	hsa-miR-6829-3p/hsa-let-7g-5p
hsa-miR-6829-3p	POU2F1	20371350	POU2F1	hsa-let-7g	Activation(feedback)	22135361	hsa-let-7g	hsa-let-7g-3p	hsa-miR-6829-3p/hsa-let-7g-3p
hsa-miR-6836-3p	POU2F1	20371350	POU2F1	hsa-let-7g	Activation(feedback)	22135361	hsa-let-7g	hsa-let-7g-5p	hsa-miR-6836-3p/hsa-let-7g-5p
hsa-miR-6836-3p	POU2F1	20371350	POU2F1	hsa-let-7g	Activation(feedback)	22135361	hsa-let-7g	hsa-let-7g-3p	hsa-miR-6836-3p/hsa-let-7g-3p
hsa-miR-4311	POU2F1	22100165	POU2F1	hsa-let-7g	Activation(feedback)	22135361	hsa-let-7g	hsa-let-7g-5p	hsa-miR-4311/hsa-let-7g-5p
hsa-miR-4311	POU2F1	22100165	POU2F1	hsa-let-7g	Activation(feedback)	22135361	hsa-let-7g	hsa-let-7g-3p	hsa-miR-4311/hsa-let-7g-3p
hsa-miR-346	POU2F1	22012620	POU2F1	hsa-let-7g	Activation(feedback)	22135361	hsa-let-7g	hsa-let-7g-5p	hsa-miR-346/hsa-let-7g-5p
hsa-miR-346	POU2F1	22012620	POU2F1	hsa-let-7g	Activation(feedback)	22135361	hsa-let-7g	hsa-let-7g-3p	hsa-miR-346/hsa-let-7g-3p
hsa-miR-569	POU2F1	22012620	POU2F1	hsa-let-7g	Activation(feedback)	22135361	hsa-let-7g	hsa-let-7g-5p	hsa-miR-569/hsa-let-7g-5p
hsa-miR-569	POU2F1	22012620	POU2F1	hsa-let-7g	Activation(feedback)	22135361	hsa-let-7g	hsa-let-7g-3p	hsa-miR-569/hsa-let-7g-3p
hsa-miR-632	POU2F1	22012620	POU2F1	hsa-let-7g	Activation(feedback)	22135361	hsa-let-7g	hsa-let-7g-5p	hsa-miR-632/hsa-let-7g-5p
hsa-miR-632	POU2F1	22012620	POU2F1	hsa-let-7g	Activation(feedback)	22135361	hsa-let-7g	hsa-let-7g-3p	hsa-miR-632/hsa-let-7g-3p
hsa-miR-654-3p	POU2F1	22012620	POU2F1	hsa-let-7g	Activation(feedback)	22135361	hsa-let-7g	hsa-let-7g-5p	hsa-miR-654-3p/hsa-let-7g-5p
hsa-miR-654-3p	POU2F1	22012620	POU2F1	hsa-let-7g	Activation(feedback)	22135361	hsa-let-7g	hsa-let-7g-3p	hsa-miR-654-3p/hsa-let-7g-3p
hsa-miR-1185-5p	POU2F1	22012620	POU2F1	hsa-let-7g	Activation(feedback)	22135361	hsa-let-7g	hsa-let-7g-5p	hsa-miR-1185-5p/hsa-let-7g-5p
hsa-miR-1185-5p	POU2F1	22012620	POU2F1	hsa-let-7g	Activation(feedback)	22135361	hsa-let-7g	hsa-let-7g-3p	hsa-miR-1185-5p/hsa-let-7g-3p
hsa-miR-513b-3p	POU2F1	22012620	POU2F1	hsa-let-7g	Activation(feedback)	22135361	hsa-let-7g	hsa-let-7g-5p	hsa-miR-513b-3p/hsa-let-7g-5p
hsa-miR-513b-3p	POU2F1	22012620	POU2F1	hsa-let-7g	Activation(feedback)	22135361	hsa-let-7g	hsa-let-7g-3p	hsa-miR-513b-3p/hsa-let-7g-3p
hsa-miR-4288	POU2F1	22012620	POU2F1	hsa-let-7g	Activation(feedback)	22135361	hsa-let-7g	hsa-let-7g-5p	hsa-miR-4288/hsa-let-7g-5p
hsa-miR-4288	POU2F1	22012620	POU2F1	hsa-let-7g	Activation(feedback)	22135361	hsa-let-7g	hsa-let-7g-3p	hsa-miR-4288/hsa-let-7g-3p
hsa-miR-3679-5p	POU2F1	22012620	POU2F1	hsa-let-7g	Activation(feedback)	22135361	hsa-let-7g	hsa-let-7g-5p	hsa-miR-3679-5p/hsa-let-7g-5p
hsa-miR-3679-5p	POU2F1	22012620	POU2F1	hsa-let-7g	Activation(feedback)	22135361	hsa-let-7g	hsa-let-7g-3p	hsa-miR-3679-5p/hsa-let-7g-3p
hsa-miR-6847-5p	POU2F1	22012620	POU2F1	hsa-let-7g	Activation(feedback)	22135361	hsa-let-7g	hsa-let-7g-5p	hsa-miR-6847-5p/hsa-let-7g-5p
hsa-miR-6847-5p	POU2F1	22012620	POU2F1	hsa-let-7g	Activation(feedback)	22135361	hsa-let-7g	hsa-let-7g-3p	hsa-miR-6847-5p/hsa-let-7g-3p
hsa-miR-539-5p	POU2F1	22100165	POU2F1	hsa-let-7g	Activation(feedback)	22135361	hsa-let-7g	hsa-let-7g-5p	hsa-miR-539-5p/hsa-let-7g-5p
hsa-miR-539-5p	POU2F1	22100165	POU2F1	hsa-let-7g	Activation(feedback)	22135361	hsa-let-7g	hsa-let-7g-3p	hsa-miR-539-5p/hsa-let-7g-3p
hsa-miR-5680	POU2F1	22100165	POU2F1	hsa-let-7g	Activation(feedback)	22135361	hsa-let-7g	hsa-let-7g-5p	hsa-miR-5680/hsa-let-7g-5p
hsa-miR-5680	POU2F1	22100165	POU2F1	hsa-let-7g	Activation(feedback)	22135361	hsa-let-7g	hsa-let-7g-3p	hsa-miR-5680/hsa-let-7g-3p
hsa-miR-548t-5p	POU2F1	23592263	POU2F1	hsa-let-7g	Activation(feedback)	22135361	hsa-let-7g	hsa-let-7g-5p	hsa-miR-548t-5p/hsa-let-7g-5p
hsa-miR-548t-5p	POU2F1	23592263	POU2F1	hsa-let-7g	Activation(feedback)	22135361	hsa-let-7g	hsa-let-7g-3p	hsa-miR-548t-5p/hsa-let-7g-3p
hsa-miR-548az-5p	POU2F1	23592263	POU2F1	hsa-let-7g	Activation(feedback)	22135361	hsa-let-7g	hsa-let-7g-5p	hsa-miR-548az-5p/hsa-let-7g-5p
hsa-miR-548az-5p	POU2F1	23592263	POU2F1	hsa-let-7g	Activation(feedback)	22135361	hsa-let-7g	hsa-let-7g-3p	hsa-miR-548az-5p/hsa-let-7g-3p
hsa-miR-3161	POU2F1	22100165	POU2F1	hsa-let-7g	Activation(feedback)	22135361	hsa-let-7g	hsa-let-7g-5p	hsa-miR-3161/hsa-let-7g-5p
hsa-miR-3161	POU2F1	22100165	POU2F1	hsa-let-7g	Activation(feedback)	22135361	hsa-let-7g	hsa-let-7g-3p	hsa-miR-3161/hsa-let-7g-3p
hsa-miR-3609	POU2F1	23592263	POU2F1	hsa-let-7g	Activation(feedback)	22135361	hsa-let-7g	hsa-let-7g-5p	hsa-miR-3609/hsa-let-7g-5p
hsa-miR-3609	POU2F1	23592263	POU2F1	hsa-let-7g	Activation(feedback)	22135361	hsa-let-7g	hsa-let-7g-3p	hsa-miR-3609/hsa-let-7g-3p
hsa-miR-548ah-5p	POU2F1	23592263	POU2F1	hsa-let-7g	Activation(feedback)	22135361	hsa-let-7g	hsa-let-7g-5p	hsa-miR-548ah-5p/hsa-let-7g-5p
hsa-miR-548ah-5p	POU2F1	23592263	POU2F1	hsa-let-7g	Activation(feedback)	22135361	hsa-let-7g	hsa-let-7g-3p	hsa-miR-548ah-5p/hsa-let-7g-3p
hsa-miR-449a	POU2F1	26375440	POU2F1	hsa-let-7g	Activation(feedback)	22135361	hsa-let-7g	hsa-let-7g-5p	hsa-miR-449a/hsa-let-7g-5p
hsa-miR-449a	POU2F1	26375440	POU2F1	hsa-let-7g	Activation(feedback)	22135361	hsa-let-7g	hsa-let-7g-3p	hsa-miR-449a/hsa-let-7g-3p
hsa-miR-190a-3p	POU2F1	20371350	POU2F1	hsa-let-7g	Activation(feedback)	22135361	hsa-let-7g	hsa-let-7g-5p	hsa-miR-190a-3p/hsa-let-7g-5p
hsa-miR-190a-3p	POU2F1	20371350	POU2F1	hsa-let-7g	Activation(feedback)	22135361	hsa-let-7g	hsa-let-7g-3p	hsa-miR-190a-3p/hsa-let-7g-3p
hsa-miR-935	POU2F1	20371350	POU2F1	hsa-let-7g	Activation(feedback)	22135361	hsa-let-7g	hsa-let-7g-5p	hsa-miR-935/hsa-let-7g-5p
hsa-miR-935	POU2F1	20371350	POU2F1	hsa-let-7g	Activation(feedback)	22135361	hsa-let-7g	hsa-let-7g-3p	hsa-miR-935/hsa-let-7g-3p
hsa-miR-1277-5p	POU2F1	20371350	POU2F1	hsa-let-7g	Activation(feedback)	22135361	hsa-let-7g	hsa-let-7g-5p	hsa-miR-1277-5p/hsa-let-7g-5p
hsa-miR-1277-5p	POU2F1	20371350	POU2F1	hsa-let-7g	Activation(feedback)	22135361	hsa-let-7g	hsa-let-7g-3p	hsa-miR-1277-5p/hsa-let-7g-3p
hsa-miR-5011-5p	POU2F1	20371350	POU2F1	hsa-let-7g	Activation(feedback)	22135361	hsa-let-7g	hsa-let-7g-5p	hsa-miR-5011-5p/hsa-let-7g-5p
hsa-miR-5011-5p	POU2F1	20371350	POU2F1	hsa-let-7g	Activation(feedback)	22135361	hsa-let-7g	hsa-let-7g-3p	hsa-miR-5011-5p/hsa-let-7g-3p
hsa-let-7a-2-3p	POU2F1	20371350	POU2F1	hsa-let-7g	Activation(feedback)	22135361	hsa-let-7g	hsa-let-7g-5p	hsa-let-7a-2-3p/hsa-let-7g-5p
hsa-let-7a-2-3p	POU2F1	20371350	POU2F1	hsa-let-7g	Activation(feedback)	22135361	hsa-let-7g	hsa-let-7g-3p	hsa-let-7a-2-3p/hsa-let-7g-3p
hsa-let-7g-3p	POU2F1	20371350	POU2F1	hsa-let-7g	Activation(feedback)	22135361	hsa-let-7g	hsa-let-7g-5p	hsa-let-7g-3p/hsa-let-7g-5p
hsa-let-7g-3p	POU2F1	20371350	POU2F1	hsa-let-7g	Activation(feedback)	22135361	hsa-let-7g	hsa-let-7g-3p	hsa-let-7g-3p/hsa-let-7g-3p
hsa-miR-3940-3p	POU2F1	20371350	POU2F1	hsa-let-7g	Activation(feedback)	22135361	hsa-let-7g	hsa-let-7g-5p	hsa-miR-3940-3p/hsa-let-7g-5p
hsa-miR-3940-3p	POU2F1	20371350	POU2F1	hsa-let-7g	Activation(feedback)	22135361	hsa-let-7g	hsa-let-7g-3p	hsa-miR-3940-3p/hsa-let-7g-3p
hsa-miR-3646	POU2F1	22100165	POU2F1	hsa-let-7g	Activation(feedback)	22135361	hsa-let-7g	hsa-let-7g-5p	hsa-miR-3646/hsa-let-7g-5p
hsa-miR-3646	POU2F1	22100165	POU2F1	hsa-let-7g	Activation(feedback)	22135361	hsa-let-7g	hsa-let-7g-3p	hsa-miR-3646/hsa-let-7g-3p
hsa-miR-185-5p	POU2F1	23592263	POU2F1	hsa-let-7g	Activation(feedback)	22135361	hsa-let-7g	hsa-let-7g-5p	hsa-miR-185-5p/hsa-let-7g-5p
hsa-miR-185-5p	POU2F1	23592263	POU2F1	hsa-let-7g	Activation(feedback)	22135361	hsa-let-7g	hsa-let-7g-3p	hsa-miR-185-5p/hsa-let-7g-3p
hsa-miR-1257	POU2F1	23592263	POU2F1	hsa-let-7g	Activation(feedback)	22135361	hsa-let-7g	hsa-let-7g-5p	hsa-miR-1257/hsa-let-7g-5p
hsa-miR-1257	POU2F1	23592263	POU2F1	hsa-let-7g	Activation(feedback)	22135361	hsa-let-7g	hsa-let-7g-3p	hsa-miR-1257/hsa-let-7g-3p
hsa-miR-4306	POU2F1	23592263	POU2F1	hsa-let-7g	Activation(feedback)	22135361	hsa-let-7g	hsa-let-7g-5p	hsa-miR-4306/hsa-let-7g-5p
hsa-miR-4306	POU2F1	23592263	POU2F1	hsa-let-7g	Activation(feedback)	22135361	hsa-let-7g	hsa-let-7g-3p	hsa-miR-4306/hsa-let-7g-3p
hsa-miR-3150b-3p	POU2F1	23592263	POU2F1	hsa-let-7g	Activation(feedback)	22135361	hsa-let-7g	hsa-let-7g-5p	hsa-miR-3150b-3p/hsa-let-7g-5p
hsa-miR-3150b-3p	POU2F1	23592263	POU2F1	hsa-let-7g	Activation(feedback)	22135361	hsa-let-7g	hsa-let-7g-3p	hsa-miR-3150b-3p/hsa-let-7g-3p
hsa-miR-4644	POU2F1	23592263	POU2F1	hsa-let-7g	Activation(feedback)	22135361	hsa-let-7g	hsa-let-7g-5p	hsa-miR-4644/hsa-let-7g-5p
hsa-miR-4644	POU2F1	23592263	POU2F1	hsa-let-7g	Activation(feedback)	22135361	hsa-let-7g	hsa-let-7g-3p	hsa-miR-4644/hsa-let-7g-3p
hsa-miR-4784	POU2F1	23592263	POU2F1	hsa-let-7g	Activation(feedback)	22135361	hsa-let-7g	hsa-let-7g-5p	hsa-miR-4784/hsa-let-7g-5p
hsa-miR-4784	POU2F1	23592263	POU2F1	hsa-let-7g	Activation(feedback)	22135361	hsa-let-7g	hsa-let-7g-3p	hsa-miR-4784/hsa-let-7g-3p
hsa-miR-302a-3p	POU2F1	20371350	POU2F1	hsa-let-7g	Activation(feedback)	22135361	hsa-let-7g	hsa-let-7g-5p	hsa-miR-302a-3p/hsa-let-7g-5p
hsa-miR-302a-3p	POU2F1	20371350	POU2F1	hsa-let-7g	Activation(feedback)	22135361	hsa-let-7g	hsa-let-7g-3p	hsa-miR-302a-3p/hsa-let-7g-3p
hsa-miR-302b-3p	POU2F1	20371350	POU2F1	hsa-let-7g	Activation(feedback)	22135361	hsa-let-7g	hsa-let-7g-5p	hsa-miR-302b-3p/hsa-let-7g-5p
hsa-miR-302b-3p	POU2F1	20371350	POU2F1	hsa-let-7g	Activation(feedback)	22135361	hsa-let-7g	hsa-let-7g-3p	hsa-miR-302b-3p/hsa-let-7g-3p
hsa-miR-302c-3p	POU2F1	20371350	POU2F1	hsa-let-7g	Activation(feedback)	22135361	hsa-let-7g	hsa-let-7g-5p	hsa-miR-302c-3p/hsa-let-7g-5p
hsa-miR-302c-3p	POU2F1	20371350	POU2F1	hsa-let-7g	Activation(feedback)	22135361	hsa-let-7g	hsa-let-7g-3p	hsa-miR-302c-3p/hsa-let-7g-3p
hsa-miR-302d-3p	POU2F1	20371350	POU2F1	hsa-let-7g	Activation(feedback)	22135361	hsa-let-7g	hsa-let-7g-5p	hsa-miR-302d-3p/hsa-let-7g-5p
hsa-miR-302d-3p	POU2F1	20371350	POU2F1	hsa-let-7g	Activation(feedback)	22135361	hsa-let-7g	hsa-let-7g-3p	hsa-miR-302d-3p/hsa-let-7g-3p
hsa-miR-372-3p	POU2F1	20371350	POU2F1	hsa-let-7g	Activation(feedback)	22135361	hsa-let-7g	hsa-let-7g-5p	hsa-miR-372-3p/hsa-let-7g-5p
hsa-miR-372-3p	POU2F1	20371350	POU2F1	hsa-let-7g	Activation(feedback)	22135361	hsa-let-7g	hsa-let-7g-3p	hsa-miR-372-3p/hsa-let-7g-3p
hsa-miR-373-3p	POU2F1	20371350	POU2F1	hsa-let-7g	Activation(feedback)	22135361	hsa-let-7g	hsa-let-7g-5p	hsa-miR-373-3p/hsa-let-7g-5p
hsa-miR-373-3p	POU2F1	20371350	POU2F1	hsa-let-7g	Activation(feedback)	22135361	hsa-let-7g	hsa-let-7g-3p	hsa-miR-373-3p/hsa-let-7g-3p
hsa-miR-520e	POU2F1	20371350	POU2F1	hsa-let-7g	Activation(feedback)	22135361	hsa-let-7g	hsa-let-7g-5p	hsa-miR-520e/hsa-let-7g-5p
hsa-miR-520e	POU2F1	20371350	POU2F1	hsa-let-7g	Activation(feedback)	22135361	hsa-let-7g	hsa-let-7g-3p	hsa-miR-520e/hsa-let-7g-3p
hsa-miR-519c-3p	POU2F1	20371350	POU2F1	hsa-let-7g	Activation(feedback)	22135361	hsa-let-7g	hsa-let-7g-5p	hsa-miR-519c-3p/hsa-let-7g-5p
hsa-miR-519c-3p	POU2F1	20371350	POU2F1	hsa-let-7g	Activation(feedback)	22135361	hsa-let-7g	hsa-let-7g-3p	hsa-miR-519c-3p/hsa-let-7g-3p
hsa-miR-520a-3p	POU2F1	20371350	POU2F1	hsa-let-7g	Activation(feedback)	22135361	hsa-let-7g	hsa-let-7g-5p	hsa-miR-520a-3p/hsa-let-7g-5p
hsa-miR-520a-3p	POU2F1	20371350	POU2F1	hsa-let-7g	Activation(feedback)	22135361	hsa-let-7g	hsa-let-7g-3p	hsa-miR-520a-3p/hsa-let-7g-3p
hsa-miR-519b-3p	POU2F1	20371350	POU2F1	hsa-let-7g	Activation(feedback)	22135361	hsa-let-7g	hsa-let-7g-5p	hsa-miR-519b-3p/hsa-let-7g-5p
hsa-miR-519b-3p	POU2F1	20371350	POU2F1	hsa-let-7g	Activation(feedback)	22135361	hsa-let-7g	hsa-let-7g-3p	hsa-miR-519b-3p/hsa-let-7g-3p
hsa-miR-520b	POU2F1	20371350	POU2F1	hsa-let-7g	Activation(feedback)	22135361	hsa-let-7g	hsa-let-7g-5p	hsa-miR-520b/hsa-let-7g-5p
hsa-miR-520b	POU2F1	20371350	POU2F1	hsa-let-7g	Activation(feedback)	22135361	hsa-let-7g	hsa-let-7g-3p	hsa-miR-520b/hsa-let-7g-3p
hsa-miR-520c-3p	POU2F1	20371350	POU2F1	hsa-let-7g	Activation(feedback)	22135361	hsa-let-7g	hsa-let-7g-5p	hsa-miR-520c-3p/hsa-let-7g-5p
hsa-miR-520c-3p	POU2F1	20371350	POU2F1	hsa-let-7g	Activation(feedback)	22135361	hsa-let-7g	hsa-let-7g-3p	hsa-miR-520c-3p/hsa-let-7g-3p
hsa-miR-520d-3p	POU2F1	20371350	POU2F1	hsa-let-7g	Activation(feedback)	22135361	hsa-let-7g	hsa-let-7g-5p	hsa-miR-520d-3p/hsa-let-7g-5p
hsa-miR-520d-3p	POU2F1	20371350	POU2F1	hsa-let-7g	Activation(feedback)	22135361	hsa-let-7g	hsa-let-7g-3p	hsa-miR-520d-3p/hsa-let-7g-3p
hsa-miR-519a-3p	POU2F1	20371350	POU2F1	hsa-let-7g	Activation(feedback)	22135361	hsa-let-7g	hsa-let-7g-5p	hsa-miR-519a-3p/hsa-let-7g-5p
hsa-miR-519a-3p	POU2F1	20371350	POU2F1	hsa-let-7g	Activation(feedback)	22135361	hsa-let-7g	hsa-let-7g-3p	hsa-miR-519a-3p/hsa-let-7g-3p
hsa-miR-302e	POU2F1	20371350	POU2F1	hsa-let-7g	Activation(feedback)	22135361	hsa-let-7g	hsa-let-7g-5p	hsa-miR-302e/hsa-let-7g-5p
hsa-miR-302e	POU2F1	20371350	POU2F1	hsa-let-7g	Activation(feedback)	22135361	hsa-let-7g	hsa-let-7g-3p	hsa-miR-302e/hsa-let-7g-3p
hsa-miR-3163	POU2F1	20371350	POU2F1	hsa-let-7g	Activation(feedback)	22135361	hsa-let-7g	hsa-let-7g-5p	hsa-miR-3163/hsa-let-7g-5p
hsa-miR-3163	POU2F1	20371350	POU2F1	hsa-let-7g	Activation(feedback)	22135361	hsa-let-7g	hsa-let-7g-3p	hsa-miR-3163/hsa-let-7g-3p
hsa-miR-7977	POU2F1	20371350	POU2F1	hsa-let-7g	Activation(feedback)	22135361	hsa-let-7g	hsa-let-7g-5p	hsa-miR-7977/hsa-let-7g-5p
hsa-miR-7977	POU2F1	20371350	POU2F1	hsa-let-7g	Activation(feedback)	22135361	hsa-let-7g	hsa-let-7g-3p	hsa-miR-7977/hsa-let-7g-3p
hsa-miR-599	POU2F1	22100165	POU2F1	hsa-let-7g	Activation(feedback)	22135361	hsa-let-7g	hsa-let-7g-5p	hsa-miR-599/hsa-let-7g-5p
hsa-miR-599	POU2F1	22100165	POU2F1	hsa-let-7g	Activation(feedback)	22135361	hsa-let-7g	hsa-let-7g-3p	hsa-miR-599/hsa-let-7g-3p
hsa-miR-100-3p	POU2F1	22100165	POU2F1	hsa-let-7g	Activation(feedback)	22135361	hsa-let-7g	hsa-let-7g-5p	hsa-miR-100-3p/hsa-let-7g-5p
hsa-miR-100-3p	POU2F1	22100165	POU2F1	hsa-let-7g	Activation(feedback)	22135361	hsa-let-7g	hsa-let-7g-3p	hsa-miR-100-3p/hsa-let-7g-3p
hsa-miR-583	POU2F1	22100165	POU2F1	hsa-let-7g	Activation(feedback)	22135361	hsa-let-7g	hsa-let-7g-5p	hsa-miR-583/hsa-let-7g-5p
hsa-miR-583	POU2F1	22100165	POU2F1	hsa-let-7g	Activation(feedback)	22135361	hsa-let-7g	hsa-let-7g-3p	hsa-miR-583/hsa-let-7g-3p
hsa-miR-1276	POU2F1	22100165	POU2F1	hsa-let-7g	Activation(feedback)	22135361	hsa-let-7g	hsa-let-7g-5p	hsa-miR-1276/hsa-let-7g-5p
hsa-miR-1276	POU2F1	22100165	POU2F1	hsa-let-7g	Activation(feedback)	22135361	hsa-let-7g	hsa-let-7g-3p	hsa-miR-1276/hsa-let-7g-3p
hsa-miR-450a-1-3p	POU2F1	23592263	POU2F1	hsa-let-7g	Activation(feedback)	22135361	hsa-let-7g	hsa-let-7g-5p	hsa-miR-450a-1-3p/hsa-let-7g-5p
hsa-miR-450a-1-3p	POU2F1	23592263	POU2F1	hsa-let-7g	Activation(feedback)	22135361	hsa-let-7g	hsa-let-7g-3p	hsa-miR-450a-1-3p/hsa-let-7g-3p
hsa-miR-3915	POU2F1	23592263	POU2F1	hsa-let-7g	Activation(feedback)	22135361	hsa-let-7g	hsa-let-7g-5p	hsa-miR-3915/hsa-let-7g-5p
hsa-miR-3915	POU2F1	23592263	POU2F1	hsa-let-7g	Activation(feedback)	22135361	hsa-let-7g	hsa-let-7g-3p	hsa-miR-3915/hsa-let-7g-3p
hsa-miR-4799-5p	POU2F1	23592263	POU2F1	hsa-let-7g	Activation(feedback)	22135361	hsa-let-7g	hsa-let-7g-5p	hsa-miR-4799-5p/hsa-let-7g-5p
hsa-miR-4799-5p	POU2F1	23592263	POU2F1	hsa-let-7g	Activation(feedback)	22135361	hsa-let-7g	hsa-let-7g-3p	hsa-miR-4799-5p/hsa-let-7g-3p
hsa-miR-4425	POU2F1	23592263	POU2F1	hsa-let-7g	Activation(feedback)	22135361	hsa-let-7g	hsa-let-7g-5p	hsa-miR-4425/hsa-let-7g-5p
hsa-miR-4425	POU2F1	23592263	POU2F1	hsa-let-7g	Activation(feedback)	22135361	hsa-let-7g	hsa-let-7g-3p	hsa-miR-4425/hsa-let-7g-3p
hsa-miR-8059	POU2F1	23592263	POU2F1	hsa-let-7g	Activation(feedback)	22135361	hsa-let-7g	hsa-let-7g-5p	hsa-miR-8059/hsa-let-7g-5p
hsa-miR-8059	POU2F1	23592263	POU2F1	hsa-let-7g	Activation(feedback)	22135361	hsa-let-7g	hsa-let-7g-3p	hsa-miR-8059/hsa-let-7g-3p
hsa-miR-4471	POU2F1	23592263	POU2F1	hsa-let-7g	Activation(feedback)	22135361	hsa-let-7g	hsa-let-7g-5p	hsa-miR-4471/hsa-let-7g-5p
hsa-miR-4471	POU2F1	23592263	POU2F1	hsa-let-7g	Activation(feedback)	22135361	hsa-let-7g	hsa-let-7g-3p	hsa-miR-4471/hsa-let-7g-3p
hsa-miR-1292-5p	POU2F1	23592263	POU2F1	hsa-let-7g	Activation(feedback)	22135361	hsa-let-7g	hsa-let-7g-5p	hsa-miR-1292-5p/hsa-let-7g-5p
hsa-miR-1292-5p	POU2F1	23592263	POU2F1	hsa-let-7g	Activation(feedback)	22135361	hsa-let-7g	hsa-let-7g-3p	hsa-miR-1292-5p/hsa-let-7g-3p
hsa-miR-3928-3p	POU2F1	23592263	POU2F1	hsa-let-7g	Activation(feedback)	22135361	hsa-let-7g	hsa-let-7g-5p	hsa-miR-3928-3p/hsa-let-7g-5p
hsa-miR-3928-3p	POU2F1	23592263	POU2F1	hsa-let-7g	Activation(feedback)	22135361	hsa-let-7g	hsa-let-7g-3p	hsa-miR-3928-3p/hsa-let-7g-3p
hsa-miR-4259	POU2F1	23592263	POU2F1	hsa-let-7g	Activation(feedback)	22135361	hsa-let-7g	hsa-let-7g-5p	hsa-miR-4259/hsa-let-7g-5p
hsa-miR-4259	POU2F1	23592263	POU2F1	hsa-let-7g	Activation(feedback)	22135361	hsa-let-7g	hsa-let-7g-3p	hsa-miR-4259/hsa-let-7g-3p
hsa-miR-605-5p	POU2F1	23592263	POU2F1	hsa-let-7g	Activation(feedback)	22135361	hsa-let-7g	hsa-let-7g-5p	hsa-miR-605-5p/hsa-let-7g-5p
hsa-miR-605-5p	POU2F1	23592263	POU2F1	hsa-let-7g	Activation(feedback)	22135361	hsa-let-7g	hsa-let-7g-3p	hsa-miR-605-5p/hsa-let-7g-3p
hsa-miR-489-3p	POU2F1	23592263	POU2F1	hsa-let-7g	Activation(feedback)	22135361	hsa-let-7g	hsa-let-7g-5p	hsa-miR-489-3p/hsa-let-7g-5p
hsa-miR-489-3p	POU2F1	23592263	POU2F1	hsa-let-7g	Activation(feedback)	22135361	hsa-let-7g	hsa-let-7g-3p	hsa-miR-489-3p/hsa-let-7g-3p
hsa-miR-5192	POU2F1	23592263	POU2F1	hsa-let-7g	Activation(feedback)	22135361	hsa-let-7g	hsa-let-7g-5p	hsa-miR-5192/hsa-let-7g-5p
hsa-miR-5192	POU2F1	23592263	POU2F1	hsa-let-7g	Activation(feedback)	22135361	hsa-let-7g	hsa-let-7g-3p	hsa-miR-5192/hsa-let-7g-3p
hsa-miR-4790-3p	POU2F1	23592263	POU2F1	hsa-let-7g	Activation(feedback)	22135361	hsa-let-7g	hsa-let-7g-5p	hsa-miR-4790-3p/hsa-let-7g-5p
hsa-miR-4790-3p	POU2F1	23592263	POU2F1	hsa-let-7g	Activation(feedback)	22135361	hsa-let-7g	hsa-let-7g-3p	hsa-miR-4790-3p/hsa-let-7g-3p
hsa-miR-3919	POU2F1	23592263	POU2F1	hsa-let-7g	Activation(feedback)	22135361	hsa-let-7g	hsa-let-7g-5p	hsa-miR-3919/hsa-let-7g-5p
hsa-miR-3919	POU2F1	23592263	POU2F1	hsa-let-7g	Activation(feedback)	22135361	hsa-let-7g	hsa-let-7g-3p	hsa-miR-3919/hsa-let-7g-3p
hsa-miR-3529-3p	POU2F1	23592263	POU2F1	hsa-let-7g	Activation(feedback)	22135361	hsa-let-7g	hsa-let-7g-5p	hsa-miR-3529-3p/hsa-let-7g-5p
hsa-miR-3529-3p	POU2F1	23592263	POU2F1	hsa-let-7g	Activation(feedback)	22135361	hsa-let-7g	hsa-let-7g-3p	hsa-miR-3529-3p/hsa-let-7g-3p
hsa-miR-144-5p	POU2F1	22012620	POU2F1	hsa-let-7g	Activation(feedback)	22135361	hsa-let-7g	hsa-let-7g-5p	hsa-miR-144-5p/hsa-let-7g-5p
hsa-miR-144-5p	POU2F1	22012620	POU2F1	hsa-let-7g	Activation(feedback)	22135361	hsa-let-7g	hsa-let-7g-3p	hsa-miR-144-5p/hsa-let-7g-3p
hsa-miR-18a-3p	POU2F1	22012620	POU2F1	hsa-let-7g	Activation(feedback)	22135361	hsa-let-7g	hsa-let-7g-5p	hsa-miR-18a-3p/hsa-let-7g-5p
hsa-miR-18a-3p	POU2F1	22012620	POU2F1	hsa-let-7g	Activation(feedback)	22135361	hsa-let-7g	hsa-let-7g-3p	hsa-miR-18a-3p/hsa-let-7g-3p
hsa-miR-1913	POU2F1	22012620	POU2F1	hsa-let-7g	Activation(feedback)	22135361	hsa-let-7g	hsa-let-7g-5p	hsa-miR-1913/hsa-let-7g-5p
hsa-miR-1913	POU2F1	22012620	POU2F1	hsa-let-7g	Activation(feedback)	22135361	hsa-let-7g	hsa-let-7g-3p	hsa-miR-1913/hsa-let-7g-3p
hsa-miR-889-3p	POU2F1	20371350	POU2F1	hsa-let-7g	Activation(feedback)	22135361	hsa-let-7g	hsa-let-7g-5p	hsa-miR-889-3p/hsa-let-7g-5p
hsa-miR-889-3p	POU2F1	20371350	POU2F1	hsa-let-7g	Activation(feedback)	22135361	hsa-let-7g	hsa-let-7g-3p	hsa-miR-889-3p/hsa-let-7g-3p
hsa-miR-6504-3p	POU2F1	20371350	POU2F1	hsa-let-7g	Activation(feedback)	22135361	hsa-let-7g	hsa-let-7g-5p	hsa-miR-6504-3p/hsa-let-7g-5p
hsa-miR-6504-3p	POU2F1	20371350	POU2F1	hsa-let-7g	Activation(feedback)	22135361	hsa-let-7g	hsa-let-7g-3p	hsa-miR-6504-3p/hsa-let-7g-3p
hsa-miR-410-3p	POU2F1	20371350	POU2F1	hsa-let-7g	Activation(feedback)	22135361	hsa-let-7g	hsa-let-7g-5p	hsa-miR-410-3p/hsa-let-7g-5p
hsa-miR-410-3p	POU2F1	20371350	POU2F1	hsa-let-7g	Activation(feedback)	22135361	hsa-let-7g	hsa-let-7g-3p	hsa-miR-410-3p/hsa-let-7g-3p
hsa-miR-3120-3p	POU2F1	20371350	POU2F1	hsa-let-7g	Activation(feedback)	22135361	hsa-let-7g	hsa-let-7g-5p	hsa-miR-3120-3p/hsa-let-7g-5p
hsa-miR-3120-3p	POU2F1	20371350	POU2F1	hsa-let-7g	Activation(feedback)	22135361	hsa-let-7g	hsa-let-7g-3p	hsa-miR-3120-3p/hsa-let-7g-3p
hsa-miR-144-3p	POU2F1	20371350	POU2F1	hsa-let-7g	Activation(feedback)	22135361	hsa-let-7g	hsa-let-7g-5p	hsa-miR-144-3p/hsa-let-7g-5p
hsa-miR-144-3p	POU2F1	20371350	POU2F1	hsa-let-7g	Activation(feedback)	22135361	hsa-let-7g	hsa-let-7g-3p	hsa-miR-144-3p/hsa-let-7g-3p
hsa-miR-4756-3p	POU2F1	20371350	POU2F1	hsa-let-7g	Activation(feedback)	22135361	hsa-let-7g	hsa-let-7g-5p	hsa-miR-4756-3p/hsa-let-7g-5p
hsa-miR-4756-3p	POU2F1	20371350	POU2F1	hsa-let-7g	Activation(feedback)	22135361	hsa-let-7g	hsa-let-7g-3p	hsa-miR-4756-3p/hsa-let-7g-3p
hsa-miR-6880-3p	POU2F1	23824327	POU2F1	hsa-let-7g	Activation(feedback)	22135361	hsa-let-7g	hsa-let-7g-5p	hsa-miR-6880-3p/hsa-let-7g-5p
hsa-miR-6880-3p	POU2F1	23824327	POU2F1	hsa-let-7g	Activation(feedback)	22135361	hsa-let-7g	hsa-let-7g-3p	hsa-miR-6880-3p/hsa-let-7g-3p
hsa-miR-6833-3p	POU2F1	23824327	POU2F1	hsa-let-7g	Activation(feedback)	22135361	hsa-let-7g	hsa-let-7g-5p	hsa-miR-6833-3p/hsa-let-7g-5p
hsa-miR-6833-3p	POU2F1	23824327	POU2F1	hsa-let-7g	Activation(feedback)	22135361	hsa-let-7g	hsa-let-7g-3p	hsa-miR-6833-3p/hsa-let-7g-3p
hsa-miR-4768-5p	POU2F1	23824327	POU2F1	hsa-let-7g	Activation(feedback)	22135361	hsa-let-7g	hsa-let-7g-5p	hsa-miR-4768-5p/hsa-let-7g-5p
hsa-miR-4768-5p	POU2F1	23824327	POU2F1	hsa-let-7g	Activation(feedback)	22135361	hsa-let-7g	hsa-let-7g-3p	hsa-miR-4768-5p/hsa-let-7g-3p
hsa-miR-629-3p	POU2F1	23824327	POU2F1	hsa-let-7g	Activation(feedback)	22135361	hsa-let-7g	hsa-let-7g-5p	hsa-miR-629-3p/hsa-let-7g-5p
hsa-miR-629-3p	POU2F1	23824327	POU2F1	hsa-let-7g	Activation(feedback)	22135361	hsa-let-7g	hsa-let-7g-3p	hsa-miR-629-3p/hsa-let-7g-3p
hsa-miR-6873-3p	POU2F1	23824327	POU2F1	hsa-let-7g	Activation(feedback)	22135361	hsa-let-7g	hsa-let-7g-5p	hsa-miR-6873-3p/hsa-let-7g-5p
hsa-miR-6873-3p	POU2F1	23824327	POU2F1	hsa-let-7g	Activation(feedback)	22135361	hsa-let-7g	hsa-let-7g-3p	hsa-miR-6873-3p/hsa-let-7g-3p
hsa-miR-6867-3p	POU2F1	23824327	POU2F1	hsa-let-7g	Activation(feedback)	22135361	hsa-let-7g	hsa-let-7g-5p	hsa-miR-6867-3p/hsa-let-7g-5p
hsa-miR-6867-3p	POU2F1	23824327	POU2F1	hsa-let-7g	Activation(feedback)	22135361	hsa-let-7g	hsa-let-7g-3p	hsa-miR-6867-3p/hsa-let-7g-3p
hsa-miR-4713-5p	POU2F1	23824327	POU2F1	hsa-let-7g	Activation(feedback)	22135361	hsa-let-7g	hsa-let-7g-5p	hsa-miR-4713-5p/hsa-let-7g-5p
hsa-miR-4713-5p	POU2F1	23824327	POU2F1	hsa-let-7g	Activation(feedback)	22135361	hsa-let-7g	hsa-let-7g-3p	hsa-miR-4713-5p/hsa-let-7g-3p
hsa-miR-1273g-5p	POU2F1	23824327	POU2F1	hsa-let-7g	Activation(feedback)	22135361	hsa-let-7g	hsa-let-7g-5p	hsa-miR-1273g-5p/hsa-let-7g-5p
hsa-miR-1273g-5p	POU2F1	23824327	POU2F1	hsa-let-7g	Activation(feedback)	22135361	hsa-let-7g	hsa-let-7g-3p	hsa-miR-1273g-5p/hsa-let-7g-3p
hsa-miR-203a-5p	POU2F1	23824327	POU2F1	hsa-let-7g	Activation(feedback)	22135361	hsa-let-7g	hsa-let-7g-5p	hsa-miR-203a-5p/hsa-let-7g-5p
hsa-miR-203a-5p	POU2F1	23824327	POU2F1	hsa-let-7g	Activation(feedback)	22135361	hsa-let-7g	hsa-let-7g-3p	hsa-miR-203a-5p/hsa-let-7g-3p
hsa-miR-6886-3p	POU2F1	23824327	POU2F1	hsa-let-7g	Activation(feedback)	22135361	hsa-let-7g	hsa-let-7g-5p	hsa-miR-6886-3p/hsa-let-7g-5p
hsa-miR-6886-3p	POU2F1	23824327	POU2F1	hsa-let-7g	Activation(feedback)	22135361	hsa-let-7g	hsa-let-7g-3p	hsa-miR-6886-3p/hsa-let-7g-3p
hsa-miR-942-5p	POU2F1	23824327	POU2F1	hsa-let-7g	Activation(feedback)	22135361	hsa-let-7g	hsa-let-7g-5p	hsa-miR-942-5p/hsa-let-7g-5p
hsa-miR-942-5p	POU2F1	23824327	POU2F1	hsa-let-7g	Activation(feedback)	22135361	hsa-let-7g	hsa-let-7g-3p	hsa-miR-942-5p/hsa-let-7g-3p
hsa-miR-6845-3p	POU2F1	23824327	POU2F1	hsa-let-7g	Activation(feedback)	22135361	hsa-let-7g	hsa-let-7g-5p	hsa-miR-6845-3p/hsa-let-7g-5p
hsa-miR-6845-3p	POU2F1	23824327	POU2F1	hsa-let-7g	Activation(feedback)	22135361	hsa-let-7g	hsa-let-7g-3p	hsa-miR-6845-3p/hsa-let-7g-3p
hsa-miR-4685-3p	POU2F1	23824327	POU2F1	hsa-let-7g	Activation(feedback)	22135361	hsa-let-7g	hsa-let-7g-5p	hsa-miR-4685-3p/hsa-let-7g-5p
hsa-miR-4685-3p	POU2F1	23824327	POU2F1	hsa-let-7g	Activation(feedback)	22135361	hsa-let-7g	hsa-let-7g-3p	hsa-miR-4685-3p/hsa-let-7g-3p
hsa-miR-4287	POU2F1	23824327	POU2F1	hsa-let-7g	Activation(feedback)	22135361	hsa-let-7g	hsa-let-7g-5p	hsa-miR-4287/hsa-let-7g-5p
hsa-miR-4287	POU2F1	23824327	POU2F1	hsa-let-7g	Activation(feedback)	22135361	hsa-let-7g	hsa-let-7g-3p	hsa-miR-4287/hsa-let-7g-3p
hsa-miR-7113-3p	POU2F1	23824327	POU2F1	hsa-let-7g	Activation(feedback)	22135361	hsa-let-7g	hsa-let-7g-5p	hsa-miR-7113-3p/hsa-let-7g-5p
hsa-miR-7113-3p	POU2F1	23824327	POU2F1	hsa-let-7g	Activation(feedback)	22135361	hsa-let-7g	hsa-let-7g-3p	hsa-miR-7113-3p/hsa-let-7g-3p
hsa-miR-4469	POU2F1	23824327	POU2F1	hsa-let-7g	Activation(feedback)	22135361	hsa-let-7g	hsa-let-7g-5p	hsa-miR-4469/hsa-let-7g-5p
hsa-miR-4469	POU2F1	23824327	POU2F1	hsa-let-7g	Activation(feedback)	22135361	hsa-let-7g	hsa-let-7g-3p	hsa-miR-4469/hsa-let-7g-3p
hsa-miR-5088-3p	POU2F1	23824327	POU2F1	hsa-let-7g	Activation(feedback)	22135361	hsa-let-7g	hsa-let-7g-5p	hsa-miR-5088-3p/hsa-let-7g-5p
hsa-miR-5088-3p	POU2F1	23824327	POU2F1	hsa-let-7g	Activation(feedback)	22135361	hsa-let-7g	hsa-let-7g-3p	hsa-miR-5088-3p/hsa-let-7g-3p
hsa-miR-147a	POU2F1	23824327	POU2F1	hsa-let-7g	Activation(feedback)	22135361	hsa-let-7g	hsa-let-7g-5p	hsa-miR-147a/hsa-let-7g-5p
hsa-miR-147a	POU2F1	23824327	POU2F1	hsa-let-7g	Activation(feedback)	22135361	hsa-let-7g	hsa-let-7g-3p	hsa-miR-147a/hsa-let-7g-3p
hsa-miR-644a	POU2F1	23824327	POU2F1	hsa-let-7g	Activation(feedback)	22135361	hsa-let-7g	hsa-let-7g-5p	hsa-miR-644a/hsa-let-7g-5p
hsa-miR-644a	POU2F1	23824327	POU2F1	hsa-let-7g	Activation(feedback)	22135361	hsa-let-7g	hsa-let-7g-3p	hsa-miR-644a/hsa-let-7g-3p
hsa-miR-3911	POU2F1	23824327	POU2F1	hsa-let-7g	Activation(feedback)	22135361	hsa-let-7g	hsa-let-7g-5p	hsa-miR-3911/hsa-let-7g-5p
hsa-miR-3911	POU2F1	23824327	POU2F1	hsa-let-7g	Activation(feedback)	22135361	hsa-let-7g	hsa-let-7g-3p	hsa-miR-3911/hsa-let-7g-3p
hsa-miR-5006-3p	POU2F1	23824327	POU2F1	hsa-let-7g	Activation(feedback)	22135361	hsa-let-7g	hsa-let-7g-5p	hsa-miR-5006-3p/hsa-let-7g-5p
hsa-miR-5006-3p	POU2F1	23824327	POU2F1	hsa-let-7g	Activation(feedback)	22135361	hsa-let-7g	hsa-let-7g-3p	hsa-miR-5006-3p/hsa-let-7g-3p
hsa-miR-4755-5p	POU2F1	23824327	POU2F1	hsa-let-7g	Activation(feedback)	22135361	hsa-let-7g	hsa-let-7g-5p	hsa-miR-4755-5p/hsa-let-7g-5p
hsa-miR-4755-5p	POU2F1	23824327	POU2F1	hsa-let-7g	Activation(feedback)	22135361	hsa-let-7g	hsa-let-7g-3p	hsa-miR-4755-5p/hsa-let-7g-3p
hsa-miR-211-5p	POU2F1	23824327	POU2F1	hsa-let-7g	Activation(feedback)	22135361	hsa-let-7g	hsa-let-7g-5p	hsa-miR-211-5p/hsa-let-7g-5p
hsa-miR-211-5p	POU2F1	23824327	POU2F1	hsa-let-7g	Activation(feedback)	22135361	hsa-let-7g	hsa-let-7g-3p	hsa-miR-211-5p/hsa-let-7g-3p
hsa-miR-204-5p	POU2F1	23824327	POU2F1	hsa-let-7g	Activation(feedback)	22135361	hsa-let-7g	hsa-let-7g-5p	hsa-miR-204-5p/hsa-let-7g-5p
hsa-miR-204-5p	POU2F1	23824327	POU2F1	hsa-let-7g	Activation(feedback)	22135361	hsa-let-7g	hsa-let-7g-3p	hsa-miR-204-5p/hsa-let-7g-3p
hsa-miR-623	POU2F1	23824327	POU2F1	hsa-let-7g	Activation(feedback)	22135361	hsa-let-7g	hsa-let-7g-5p	hsa-miR-623/hsa-let-7g-5p
hsa-miR-623	POU2F1	23824327	POU2F1	hsa-let-7g	Activation(feedback)	22135361	hsa-let-7g	hsa-let-7g-3p	hsa-miR-623/hsa-let-7g-3p
hsa-miR-302d-5p	POU2F1	23824327	POU2F1	hsa-let-7g	Activation(feedback)	22135361	hsa-let-7g	hsa-let-7g-5p	hsa-miR-302d-5p/hsa-let-7g-5p
hsa-miR-302d-5p	POU2F1	23824327	POU2F1	hsa-let-7g	Activation(feedback)	22135361	hsa-let-7g	hsa-let-7g-3p	hsa-miR-302d-5p/hsa-let-7g-3p
hsa-miR-302b-5p	POU2F1	23824327	POU2F1	hsa-let-7g	Activation(feedback)	22135361	hsa-let-7g	hsa-let-7g-5p	hsa-miR-302b-5p/hsa-let-7g-5p
hsa-miR-302b-5p	POU2F1	23824327	POU2F1	hsa-let-7g	Activation(feedback)	22135361	hsa-let-7g	hsa-let-7g-3p	hsa-miR-302b-5p/hsa-let-7g-3p
hsa-miR-6832-3p	POU2F1	23824327	POU2F1	hsa-let-7g	Activation(feedback)	22135361	hsa-let-7g	hsa-let-7g-5p	hsa-miR-6832-3p/hsa-let-7g-5p
hsa-miR-6832-3p	POU2F1	23824327	POU2F1	hsa-let-7g	Activation(feedback)	22135361	hsa-let-7g	hsa-let-7g-3p	hsa-miR-6832-3p/hsa-let-7g-3p
hsa-miR-141-5p	POU2F1	23824327	POU2F1	hsa-let-7g	Activation(feedback)	22135361	hsa-let-7g	hsa-let-7g-5p	hsa-miR-141-5p/hsa-let-7g-5p
hsa-miR-141-5p	POU2F1	23824327	POU2F1	hsa-let-7g	Activation(feedback)	22135361	hsa-let-7g	hsa-let-7g-3p	hsa-miR-141-5p/hsa-let-7g-3p
hsa-miR-3157-3p	POU2F1	23824327	POU2F1	hsa-let-7g	Activation(feedback)	22135361	hsa-let-7g	hsa-let-7g-5p	hsa-miR-3157-3p/hsa-let-7g-5p
hsa-miR-3157-3p	POU2F1	23824327	POU2F1	hsa-let-7g	Activation(feedback)	22135361	hsa-let-7g	hsa-let-7g-3p	hsa-miR-3157-3p/hsa-let-7g-3p
hsa-miR-502-5p	POU2F1	23824327	POU2F1	hsa-let-7g	Activation(feedback)	22135361	hsa-let-7g	hsa-let-7g-5p	hsa-miR-502-5p/hsa-let-7g-5p
hsa-miR-502-5p	POU2F1	23824327	POU2F1	hsa-let-7g	Activation(feedback)	22135361	hsa-let-7g	hsa-let-7g-3p	hsa-miR-502-5p/hsa-let-7g-3p
hsa-miR-938	POU2F1	23824327	POU2F1	hsa-let-7g	Activation(feedback)	22135361	hsa-let-7g	hsa-let-7g-5p	hsa-miR-938/hsa-let-7g-5p
hsa-miR-938	POU2F1	23824327	POU2F1	hsa-let-7g	Activation(feedback)	22135361	hsa-let-7g	hsa-let-7g-3p	hsa-miR-938/hsa-let-7g-3p
hsa-miR-1915-5p	POU2F1	23824327	POU2F1	hsa-let-7g	Activation(feedback)	22135361	hsa-let-7g	hsa-let-7g-5p	hsa-miR-1915-5p/hsa-let-7g-5p
hsa-miR-1915-5p	POU2F1	23824327	POU2F1	hsa-let-7g	Activation(feedback)	22135361	hsa-let-7g	hsa-let-7g-3p	hsa-miR-1915-5p/hsa-let-7g-3p
hsa-miR-6841-3p	POU2F1	23824327	POU2F1	hsa-let-7g	Activation(feedback)	22135361	hsa-let-7g	hsa-let-7g-5p	hsa-miR-6841-3p/hsa-let-7g-5p
hsa-miR-6841-3p	POU2F1	23824327	POU2F1	hsa-let-7g	Activation(feedback)	22135361	hsa-let-7g	hsa-let-7g-3p	hsa-miR-6841-3p/hsa-let-7g-3p
hsa-miR-6776-3p	POU2F1	23824327	POU2F1	hsa-let-7g	Activation(feedback)	22135361	hsa-let-7g	hsa-let-7g-5p	hsa-miR-6776-3p/hsa-let-7g-5p
hsa-miR-6776-3p	POU2F1	23824327	POU2F1	hsa-let-7g	Activation(feedback)	22135361	hsa-let-7g	hsa-let-7g-3p	hsa-miR-6776-3p/hsa-let-7g-3p
hsa-miR-497-3p	POU2F1	23824327	POU2F1	hsa-let-7g	Activation(feedback)	22135361	hsa-let-7g	hsa-let-7g-5p	hsa-miR-497-3p/hsa-let-7g-5p
hsa-miR-497-3p	POU2F1	23824327	POU2F1	hsa-let-7g	Activation(feedback)	22135361	hsa-let-7g	hsa-let-7g-3p	hsa-miR-497-3p/hsa-let-7g-3p
hsa-miR-548t-3p	POU2F1	23824327	POU2F1	hsa-let-7g	Activation(feedback)	22135361	hsa-let-7g	hsa-let-7g-5p	hsa-miR-548t-3p/hsa-let-7g-5p
hsa-miR-548t-3p	POU2F1	23824327	POU2F1	hsa-let-7g	Activation(feedback)	22135361	hsa-let-7g	hsa-let-7g-3p	hsa-miR-548t-3p/hsa-let-7g-3p
hsa-miR-548ap-3p	POU2F1	23824327	POU2F1	hsa-let-7g	Activation(feedback)	22135361	hsa-let-7g	hsa-let-7g-5p	hsa-miR-548ap-3p/hsa-let-7g-5p
hsa-miR-548ap-3p	POU2F1	23824327	POU2F1	hsa-let-7g	Activation(feedback)	22135361	hsa-let-7g	hsa-let-7g-3p	hsa-miR-548ap-3p/hsa-let-7g-3p
hsa-miR-548aa	POU2F1	23824327	POU2F1	hsa-let-7g	Activation(feedback)	22135361	hsa-let-7g	hsa-let-7g-5p	hsa-miR-548aa/hsa-let-7g-5p
hsa-miR-548aa	POU2F1	23824327	POU2F1	hsa-let-7g	Activation(feedback)	22135361	hsa-let-7g	hsa-let-7g-3p	hsa-miR-548aa/hsa-let-7g-3p
hsa-miR-384	POU2F1	19536157	POU2F1	hsa-let-7g	Activation(feedback)	22135361	hsa-let-7g	hsa-let-7g-5p	hsa-miR-384/hsa-let-7g-5p
hsa-miR-384	POU2F1	19536157	POU2F1	hsa-let-7g	Activation(feedback)	22135361	hsa-let-7g	hsa-let-7g-3p	hsa-miR-384/hsa-let-7g-3p
hsa-miR-3685	POU2F1	19536157	POU2F1	hsa-let-7g	Activation(feedback)	22135361	hsa-let-7g	hsa-let-7g-5p	hsa-miR-3685/hsa-let-7g-5p
hsa-miR-3685	POU2F1	19536157	POU2F1	hsa-let-7g	Activation(feedback)	22135361	hsa-let-7g	hsa-let-7g-3p	hsa-miR-3685/hsa-let-7g-3p
hsa-miR-627-3p	POU2F1	19536157	POU2F1	hsa-let-7g	Activation(feedback)	22135361	hsa-let-7g	hsa-let-7g-5p	hsa-miR-627-3p/hsa-let-7g-5p
hsa-miR-627-3p	POU2F1	19536157	POU2F1	hsa-let-7g	Activation(feedback)	22135361	hsa-let-7g	hsa-let-7g-3p	hsa-miR-627-3p/hsa-let-7g-3p
hsa-miR-4509	POU2F1	19536157	POU2F1	hsa-let-7g	Activation(feedback)	22135361	hsa-let-7g	hsa-let-7g-5p	hsa-miR-4509/hsa-let-7g-5p
hsa-miR-4509	POU2F1	19536157	POU2F1	hsa-let-7g	Activation(feedback)	22135361	hsa-let-7g	hsa-let-7g-3p	hsa-miR-4509/hsa-let-7g-3p
hsa-miR-4744	POU2F1	19536157	POU2F1	hsa-let-7g	Activation(feedback)	22135361	hsa-let-7g	hsa-let-7g-5p	hsa-miR-4744/hsa-let-7g-5p
hsa-miR-4744	POU2F1	19536157	POU2F1	hsa-let-7g	Activation(feedback)	22135361	hsa-let-7g	hsa-let-7g-3p	hsa-miR-4744/hsa-let-7g-3p
hsa-miR-5009-3p	POU2F1	19536157	POU2F1	hsa-let-7g	Activation(feedback)	22135361	hsa-let-7g	hsa-let-7g-5p	hsa-miR-5009-3p/hsa-let-7g-5p
hsa-miR-5009-3p	POU2F1	19536157	POU2F1	hsa-let-7g	Activation(feedback)	22135361	hsa-let-7g	hsa-let-7g-3p	hsa-miR-5009-3p/hsa-let-7g-3p
hsa-miR-148a-5p	POU2F1	27418678	POU2F1	hsa-let-7g	Activation(feedback)	22135361	hsa-let-7g	hsa-let-7g-5p	hsa-miR-148a-5p/hsa-let-7g-5p
hsa-miR-148a-5p	POU2F1	27418678	POU2F1	hsa-let-7g	Activation(feedback)	22135361	hsa-let-7g	hsa-let-7g-3p	hsa-miR-148a-5p/hsa-let-7g-3p
hsa-miR-4445-5p	POU2F1	27418678	POU2F1	hsa-let-7g	Activation(feedback)	22135361	hsa-let-7g	hsa-let-7g-5p	hsa-miR-4445-5p/hsa-let-7g-5p
hsa-miR-4445-5p	POU2F1	27418678	POU2F1	hsa-let-7g	Activation(feedback)	22135361	hsa-let-7g	hsa-let-7g-3p	hsa-miR-4445-5p/hsa-let-7g-3p
hsa-miR-4775	POU2F1	27418678	POU2F1	hsa-let-7g	Activation(feedback)	22135361	hsa-let-7g	hsa-let-7g-5p	hsa-miR-4775/hsa-let-7g-5p
hsa-miR-4775	POU2F1	27418678	POU2F1	hsa-let-7g	Activation(feedback)	22135361	hsa-let-7g	hsa-let-7g-3p	hsa-miR-4775/hsa-let-7g-3p
hsa-miR-487a-5p	POU2F1	27418678	POU2F1	hsa-let-7g	Activation(feedback)	22135361	hsa-let-7g	hsa-let-7g-5p	hsa-miR-487a-5p/hsa-let-7g-5p
hsa-miR-487a-5p	POU2F1	27418678	POU2F1	hsa-let-7g	Activation(feedback)	22135361	hsa-let-7g	hsa-let-7g-3p	hsa-miR-487a-5p/hsa-let-7g-3p
hsa-miR-487b-5p	POU2F1	27418678	POU2F1	hsa-let-7g	Activation(feedback)	22135361	hsa-let-7g	hsa-let-7g-5p	hsa-miR-487b-5p/hsa-let-7g-5p
hsa-miR-487b-5p	POU2F1	27418678	POU2F1	hsa-let-7g	Activation(feedback)	22135361	hsa-let-7g	hsa-let-7g-3p	hsa-miR-487b-5p/hsa-let-7g-3p
hsa-miR-515-5p	POU2F1	27418678	POU2F1	hsa-let-7g	Activation(feedback)	22135361	hsa-let-7g	hsa-let-7g-5p	hsa-miR-515-5p/hsa-let-7g-5p
hsa-miR-515-5p	POU2F1	27418678	POU2F1	hsa-let-7g	Activation(feedback)	22135361	hsa-let-7g	hsa-let-7g-3p	hsa-miR-515-5p/hsa-let-7g-3p
hsa-miR-519d-5p	POU2F1	27418678	POU2F1	hsa-let-7g	Activation(feedback)	22135361	hsa-let-7g	hsa-let-7g-5p	hsa-miR-519d-5p/hsa-let-7g-5p
hsa-miR-519d-5p	POU2F1	27418678	POU2F1	hsa-let-7g	Activation(feedback)	22135361	hsa-let-7g	hsa-let-7g-3p	hsa-miR-519d-5p/hsa-let-7g-3p
hsa-miR-519e-5p	POU2F1	27418678	POU2F1	hsa-let-7g	Activation(feedback)	22135361	hsa-let-7g	hsa-let-7g-5p	hsa-miR-519e-5p/hsa-let-7g-5p
hsa-miR-519e-5p	POU2F1	27418678	POU2F1	hsa-let-7g	Activation(feedback)	22135361	hsa-let-7g	hsa-let-7g-3p	hsa-miR-519e-5p/hsa-let-7g-3p
hsa-miR-5695	POU2F1	27418678	POU2F1	hsa-let-7g	Activation(feedback)	22135361	hsa-let-7g	hsa-let-7g-5p	hsa-miR-5695/hsa-let-7g-5p
hsa-miR-5695	POU2F1	27418678	POU2F1	hsa-let-7g	Activation(feedback)	22135361	hsa-let-7g	hsa-let-7g-3p	hsa-miR-5695/hsa-let-7g-3p
hsa-miR-590-3p	POU2F1	27418678	POU2F1	hsa-let-7g	Activation(feedback)	22135361	hsa-let-7g	hsa-let-7g-5p	hsa-miR-590-3p/hsa-let-7g-5p
hsa-miR-590-3p	POU2F1	27418678	POU2F1	hsa-let-7g	Activation(feedback)	22135361	hsa-let-7g	hsa-let-7g-3p	hsa-miR-590-3p/hsa-let-7g-3p
hsa-miR-659-3p	POU2F1	27418678	POU2F1	hsa-let-7g	Activation(feedback)	22135361	hsa-let-7g	hsa-let-7g-5p	hsa-miR-659-3p/hsa-let-7g-5p
hsa-miR-659-3p	POU2F1	27418678	POU2F1	hsa-let-7g	Activation(feedback)	22135361	hsa-let-7g	hsa-let-7g-3p	hsa-miR-659-3p/hsa-let-7g-3p
hsa-miR-20b-5p	PPARG	21042576	PPARG	hsa-mir-613	Repression	24751522	hsa-mir-613	hsa-miR-613	hsa-miR-20b-5p/hsa-miR-613
hsa-miR-27b-3p	PPARG	19800867	PPARG	hsa-mir-613	Repression	24751522	hsa-mir-613	hsa-miR-613	hsa-miR-27b-3p/hsa-miR-613
hsa-miR-138-5p	PPARG	20486779	PPARG	hsa-mir-613	Repression	24751522	hsa-mir-613	hsa-miR-613	hsa-miR-138-5p/hsa-miR-613
hsa-miR-130a-3p	PPARG	21135128	PPARG	hsa-mir-613	Repression	24751522	hsa-mir-613	hsa-miR-613	hsa-miR-130a-3p/hsa-miR-613
hsa-miR-130b-3p	PPARG	21135128	PPARG	hsa-mir-613	Repression	24751522	hsa-mir-613	hsa-miR-613	hsa-miR-130b-3p/hsa-miR-613
hsa-miR-20a-5p	PPARG	21743293	PPARG	hsa-mir-613	Repression	24751522	hsa-mir-613	hsa-miR-613	hsa-miR-20a-5p/hsa-miR-613
hsa-miR-1-3p	PPARG	18668037	PPARG	hsa-mir-613	Repression	24751522	hsa-mir-613	hsa-miR-613	hsa-miR-1-3p/hsa-miR-613
hsa-miR-215-5p	PPARG	19074876	PPARG	hsa-mir-613	Repression	24751522	hsa-mir-613	hsa-miR-613	hsa-miR-215-5p/hsa-miR-613
hsa-miR-192-5p	PPARG	19074876	PPARG	hsa-mir-613	Repression	24751522	hsa-mir-613	hsa-miR-613	hsa-miR-192-5p/hsa-miR-613
hsa-miR-27a-3p	PPARG	24244514	PPARG	hsa-mir-613	Repression	24751522	hsa-mir-613	hsa-miR-613	hsa-miR-27a-3p/hsa-miR-613
hsa-miR-218-5p	PPARG	23212916	PPARG	hsa-mir-613	Repression	24751522	hsa-mir-613	hsa-miR-613	hsa-miR-218-5p/hsa-miR-613
hsa-miR-335-5p	SREBF1	18185580	SREBF1	hsa-mir-613	Activation	21310851	hsa-mir-613	hsa-miR-613	hsa-miR-335-5p/hsa-miR-613
hsa-miR-744-5p	SREBF1	23622248	SREBF1	hsa-mir-613	Activation	21310851	hsa-mir-613	hsa-miR-613	hsa-miR-744-5p/hsa-miR-613
hsa-miR-93-3p	SREBF1	23622248	SREBF1	hsa-mir-613	Activation	21310851	hsa-mir-613	hsa-miR-613	hsa-miR-93-3p/hsa-miR-613
hsa-miR-484	SREBF1	23622248	SREBF1	hsa-mir-613	Activation	21310851	hsa-mir-613	hsa-miR-613	hsa-miR-484/hsa-miR-613
hsa-miR-378a-3p	SREBF1	23622248	SREBF1	hsa-mir-613	Activation	21310851	hsa-mir-613	hsa-miR-613	hsa-miR-378a-3p/hsa-miR-613
hsa-miR-185-5p	SREBF1	23622248	SREBF1	hsa-mir-613	Activation	21310851	hsa-mir-613	hsa-miR-613	hsa-miR-185-5p/hsa-miR-613
hsa-miR-10a-5p	SREBF1	23622248	SREBF1	hsa-mir-613	Activation	21310851	hsa-mir-613	hsa-miR-613	hsa-miR-10a-5p/hsa-miR-613
hsa-miR-25-3p	SREBF1	23622248	SREBF1	hsa-mir-613	Activation	21310851	hsa-mir-613	hsa-miR-613	hsa-miR-25-3p/hsa-miR-613
hsa-let-7e-5p	SREBF1	23622248	SREBF1	hsa-mir-613	Activation	21310851	hsa-mir-613	hsa-miR-613	hsa-let-7e-5p/hsa-miR-613
hsa-miR-128-3p	SREBF1	23990020	SREBF1	hsa-mir-613	Activation	21310851	hsa-mir-613	hsa-miR-613	hsa-miR-128-3p/hsa-miR-613
hsa-miR-33a-5p	SREBF1	24300912	SREBF1	hsa-mir-613	Activation	21310851	hsa-mir-613	hsa-miR-613	hsa-miR-33a-5p/hsa-miR-613
hsa-miR-342-3p	SREBF1	23951060	SREBF1	hsa-mir-613	Activation	21310851	hsa-mir-613	hsa-miR-613	hsa-miR-342-3p/hsa-miR-613
hsa-miR-10b-5p	SREBF1	25074381	SREBF1	hsa-mir-613	Activation	21310851	hsa-mir-613	hsa-miR-613	hsa-miR-10b-5p/hsa-miR-613
hsa-let-7c-5p	SREBF1	25074381	SREBF1	hsa-mir-613	Activation	21310851	hsa-mir-613	hsa-miR-613	hsa-let-7c-5p/hsa-miR-613
hsa-miR-4474-3p	SREBF1	23592263	SREBF1	hsa-mir-613	Activation	21310851	hsa-mir-613	hsa-miR-613	hsa-miR-4474-3p/hsa-miR-613
hsa-miR-7108-5p	SREBF1	23592263	SREBF1	hsa-mir-613	Activation	21310851	hsa-mir-613	hsa-miR-613	hsa-miR-7108-5p/hsa-miR-613
hsa-miR-663b	SREBF1	23592263	SREBF1	hsa-mir-613	Activation	21310851	hsa-mir-613	hsa-miR-613	hsa-miR-663b/hsa-miR-613
hsa-miR-4725-3p	SREBF1	23592263	SREBF1	hsa-mir-613	Activation	21310851	hsa-mir-613	hsa-miR-613	hsa-miR-4725-3p/hsa-miR-613
hsa-miR-6780b-5p	SREBF1	23592263	SREBF1	hsa-mir-613	Activation	21310851	hsa-mir-613	hsa-miR-613	hsa-miR-6780b-5p/hsa-miR-613
hsa-miR-4271	SREBF1	23592263	SREBF1	hsa-mir-613	Activation	21310851	hsa-mir-613	hsa-miR-613	hsa-miR-4271/hsa-miR-613
hsa-miR-6883-5p	SREBF1	23592263	SREBF1	hsa-mir-613	Activation	21310851	hsa-mir-613	hsa-miR-613	hsa-miR-6883-5p/hsa-miR-613
hsa-miR-6785-5p	SREBF1	23592263	SREBF1	hsa-mir-613	Activation	21310851	hsa-mir-613	hsa-miR-613	hsa-miR-6785-5p/hsa-miR-613
hsa-miR-4728-5p	SREBF1	23592263	SREBF1	hsa-mir-613	Activation	21310851	hsa-mir-613	hsa-miR-613	hsa-miR-4728-5p/hsa-miR-613
hsa-miR-149-3p	SREBF1	23592263	SREBF1	hsa-mir-613	Activation	21310851	hsa-mir-613	hsa-miR-613	hsa-miR-149-3p/hsa-miR-613
hsa-miR-4743-5p	SREBF1	23592263	SREBF1	hsa-mir-613	Activation	21310851	hsa-mir-613	hsa-miR-613	hsa-miR-4743-5p/hsa-miR-613
hsa-miR-671-5p	SREBF1	23592263	SREBF1	hsa-mir-613	Activation	21310851	hsa-mir-613	hsa-miR-613	hsa-miR-671-5p/hsa-miR-613
hsa-miR-6794-5p	SREBF1	23592263	SREBF1	hsa-mir-613	Activation	21310851	hsa-mir-613	hsa-miR-613	hsa-miR-6794-5p/hsa-miR-613
hsa-miR-4716-3p	SREBF1	23592263	SREBF1	hsa-mir-613	Activation	21310851	hsa-mir-613	hsa-miR-613	hsa-miR-4716-3p/hsa-miR-613
hsa-miR-6783-5p	SREBF1	23592263	SREBF1	hsa-mir-613	Activation	21310851	hsa-mir-613	hsa-miR-613	hsa-miR-6783-5p/hsa-miR-613
hsa-miR-4668-5p	SREBF1	22012620	SREBF1	hsa-mir-613	Activation	21310851	hsa-mir-613	hsa-miR-613	hsa-miR-4668-5p/hsa-miR-613
hsa-miR-95-5p	SREBF1	22012620	SREBF1	hsa-mir-613	Activation	21310851	hsa-mir-613	hsa-miR-613	hsa-miR-95-5p/hsa-miR-613
hsa-miR-6749-3p	SREBF1	19536157	SREBF1	hsa-mir-613	Activation	21310851	hsa-mir-613	hsa-miR-613	hsa-miR-6749-3p/hsa-miR-613
hsa-miR-3156-3p	SREBF1	19536157	SREBF1	hsa-mir-613	Activation	21310851	hsa-mir-613	hsa-miR-613	hsa-miR-3156-3p/hsa-miR-613
hsa-miR-4290	SREBF1	19536157	SREBF1	hsa-mir-613	Activation	21310851	hsa-mir-613	hsa-miR-613	hsa-miR-4290/hsa-miR-613
hsa-miR-532-3p	SREBF1	19536157	SREBF1	hsa-mir-613	Activation	21310851	hsa-mir-613	hsa-miR-613	hsa-miR-532-3p/hsa-miR-613
hsa-miR-4286	SREBF1	19536157	SREBF1	hsa-mir-613	Activation	21310851	hsa-mir-613	hsa-miR-613	hsa-miR-4286/hsa-miR-613
hsa-miR-4301	SREBF1	19536157	SREBF1	hsa-mir-613	Activation	21310851	hsa-mir-613	hsa-miR-613	hsa-miR-4301/hsa-miR-613
hsa-miR-483-3p	SREBF1	19536157	SREBF1	hsa-mir-613	Activation	21310851	hsa-mir-613	hsa-miR-613	hsa-miR-483-3p/hsa-miR-613
hsa-miR-7-2-3p	SREBF1	19536157	SREBF1	hsa-mir-613	Activation	21310851	hsa-mir-613	hsa-miR-613	hsa-miR-7-2-3p/hsa-miR-613
hsa-miR-7-1-3p	SREBF1	19536157	SREBF1	hsa-mir-613	Activation	21310851	hsa-mir-613	hsa-miR-613	hsa-miR-7-1-3p/hsa-miR-613
hsa-miR-5688	SREBF1	19536157	SREBF1	hsa-mir-613	Activation	21310851	hsa-mir-613	hsa-miR-613	hsa-miR-5688/hsa-miR-613
hsa-miR-495-3p	SREBF1	19536157	SREBF1	hsa-mir-613	Activation	21310851	hsa-mir-613	hsa-miR-613	hsa-miR-495-3p/hsa-miR-613
hsa-miR-3177-3p	SREBF1	26701625	SREBF1	hsa-mir-613	Activation	21310851	hsa-mir-613	hsa-miR-613	hsa-miR-3177-3p/hsa-miR-613
hsa-miR-342-5p	SREBF1	26701625	SREBF1	hsa-mir-613	Activation	21310851	hsa-mir-613	hsa-miR-613	hsa-miR-342-5p/hsa-miR-613
hsa-miR-4524a-3p	SREBF1	26701625	SREBF1	hsa-mir-613	Activation	21310851	hsa-mir-613	hsa-miR-613	hsa-miR-4524a-3p/hsa-miR-613
hsa-miR-4524b-3p	SREBF1	26701625	SREBF1	hsa-mir-613	Activation	21310851	hsa-mir-613	hsa-miR-613	hsa-miR-4524b-3p/hsa-miR-613
hsa-miR-4663	SREBF1	26701625	SREBF1	hsa-mir-613	Activation	21310851	hsa-mir-613	hsa-miR-613	hsa-miR-4663/hsa-miR-613
hsa-miR-4664-5p	SREBF1	26701625	SREBF1	hsa-mir-613	Activation	21310851	hsa-mir-613	hsa-miR-613	hsa-miR-4664-5p/hsa-miR-613
hsa-miR-4796-3p	SREBF1	26701625	SREBF1	hsa-mir-613	Activation	21310851	hsa-mir-613	hsa-miR-613	hsa-miR-4796-3p/hsa-miR-613
hsa-miR-520g-3p	SREBF1	26701625	SREBF1	hsa-mir-613	Activation	21310851	hsa-mir-613	hsa-miR-613	hsa-miR-520g-3p/hsa-miR-613
hsa-miR-520h	SREBF1	26701625	SREBF1	hsa-mir-613	Activation	21310851	hsa-mir-613	hsa-miR-613	hsa-miR-520h/hsa-miR-613
hsa-miR-6069	SREBF1	26701625	SREBF1	hsa-mir-613	Activation	21310851	hsa-mir-613	hsa-miR-613	hsa-miR-6069/hsa-miR-613
hsa-miR-6782-5p	SREBF1	26701625	SREBF1	hsa-mir-613	Activation	21310851	hsa-mir-613	hsa-miR-613	hsa-miR-6782-5p/hsa-miR-613
hsa-miR-7160-5p	SREBF1	26701625	SREBF1	hsa-mir-613	Activation	21310851	hsa-mir-613	hsa-miR-613	hsa-miR-7160-5p/hsa-miR-613
hsa-miR-8077	SREBF1	26701625	SREBF1	hsa-mir-613	Activation	21310851	hsa-mir-613	hsa-miR-613	hsa-miR-8077/hsa-miR-613
hsa-miR-192-5p	EGR1	16822819	EGR1	hsa-mir-130b	Regulation	20811575	hsa-mir-130b	hsa-miR-130b-5p	hsa-miR-192-5p/hsa-miR-130b-5p
hsa-miR-192-5p	EGR1	16822819	EGR1	hsa-mir-130b	Regulation	20811575	hsa-mir-130b	hsa-miR-130b-3p	hsa-miR-192-5p/hsa-miR-130b-3p
hsa-miR-183-5p	EGR1	21118966	EGR1	hsa-mir-130b	Regulation	20811575	hsa-mir-130b	hsa-miR-130b-5p	hsa-miR-183-5p/hsa-miR-130b-5p
hsa-miR-183-5p	EGR1	21118966	EGR1	hsa-mir-130b	Regulation	20811575	hsa-mir-130b	hsa-miR-130b-3p	hsa-miR-183-5p/hsa-miR-130b-3p
hsa-miR-124-3p	EGR1	18668037	EGR1	hsa-mir-130b	Regulation	20811575	hsa-mir-130b	hsa-miR-130b-5p	hsa-miR-124-3p/hsa-miR-130b-5p
hsa-miR-124-3p	EGR1	18668037	EGR1	hsa-mir-130b	Regulation	20811575	hsa-mir-130b	hsa-miR-130b-3p	hsa-miR-124-3p/hsa-miR-130b-3p
hsa-miR-215-5p	EGR1	19074876	EGR1	hsa-mir-130b	Regulation	20811575	hsa-mir-130b	hsa-miR-130b-5p	hsa-miR-215-5p/hsa-miR-130b-5p
hsa-miR-215-5p	EGR1	19074876	EGR1	hsa-mir-130b	Regulation	20811575	hsa-mir-130b	hsa-miR-130b-3p	hsa-miR-215-5p/hsa-miR-130b-3p
hsa-miR-191-5p	EGR1	23505378	EGR1	hsa-mir-130b	Regulation	20811575	hsa-mir-130b	hsa-miR-130b-5p	hsa-miR-191-5p/hsa-miR-130b-5p
hsa-miR-191-5p	EGR1	23505378	EGR1	hsa-mir-130b	Regulation	20811575	hsa-mir-130b	hsa-miR-130b-3p	hsa-miR-191-5p/hsa-miR-130b-3p
hsa-miR-377-3p	EGR1	24374217	EGR1	hsa-mir-130b	Regulation	20811575	hsa-mir-130b	hsa-miR-130b-5p	hsa-miR-377-3p/hsa-miR-130b-5p
hsa-miR-377-3p	EGR1	24374217	EGR1	hsa-mir-130b	Regulation	20811575	hsa-mir-130b	hsa-miR-130b-3p	hsa-miR-377-3p/hsa-miR-130b-3p
hsa-miR-487a-3p	EGR1	24374217	EGR1	hsa-mir-130b	Regulation	20811575	hsa-mir-130b	hsa-miR-130b-5p	hsa-miR-487a-3p/hsa-miR-130b-5p
hsa-miR-487a-3p	EGR1	24374217	EGR1	hsa-mir-130b	Regulation	20811575	hsa-mir-130b	hsa-miR-130b-3p	hsa-miR-487a-3p/hsa-miR-130b-3p
hsa-miR-181a-5p	EGR1	28077323	EGR1	hsa-mir-130b	Regulation	20811575	hsa-mir-130b	hsa-miR-130b-5p	hsa-miR-181a-5p/hsa-miR-130b-5p
hsa-miR-181a-5p	EGR1	28077323	EGR1	hsa-mir-130b	Regulation	20811575	hsa-mir-130b	hsa-miR-130b-3p	hsa-miR-181a-5p/hsa-miR-130b-3p
hsa-miR-203a-3p	TP63	18311128	TP63	hsa-mir-130b	Repression(feedback)	22228303	hsa-mir-130b	hsa-miR-130b-5p	hsa-miR-203a-3p/hsa-miR-130b-5p
hsa-miR-203a-3p	TP63	18311128	TP63	hsa-mir-130b	Repression(feedback)	22228303	hsa-mir-130b	hsa-miR-130b-3p	hsa-miR-203a-3p/hsa-miR-130b-3p
hsa-miR-92a-3p	TP63	19608627	TP63	hsa-mir-130b	Repression(feedback)	22228303	hsa-mir-130b	hsa-miR-130b-5p	hsa-miR-92a-3p/hsa-miR-130b-5p
hsa-miR-92a-3p	TP63	19608627	TP63	hsa-mir-130b	Repression(feedback)	22228303	hsa-mir-130b	hsa-miR-130b-3p	hsa-miR-92a-3p/hsa-miR-130b-3p
hsa-miR-21-5p	TP63	18829576	TP63	hsa-mir-130b	Repression(feedback)	22228303	hsa-mir-130b	hsa-miR-130b-5p	hsa-miR-21-5p/hsa-miR-130b-5p
hsa-miR-21-5p	TP63	18829576	TP63	hsa-mir-130b	Repression(feedback)	22228303	hsa-mir-130b	hsa-miR-130b-3p	hsa-miR-21-5p/hsa-miR-130b-3p
hsa-miR-124-3p	TP63	18668037	TP63	hsa-mir-130b	Repression(feedback)	22228303	hsa-mir-130b	hsa-miR-130b-5p	hsa-miR-124-3p/hsa-miR-130b-5p
hsa-miR-124-3p	TP63	18668037	TP63	hsa-mir-130b	Repression(feedback)	22228303	hsa-mir-130b	hsa-miR-130b-3p	hsa-miR-124-3p/hsa-miR-130b-3p
hsa-miR-301b-3p	TP63	24398967	TP63	hsa-mir-130b	Repression(feedback)	22228303	hsa-mir-130b	hsa-miR-130b-5p	hsa-miR-301b-3p/hsa-miR-130b-5p
hsa-miR-301b-3p	TP63	24398967	TP63	hsa-mir-130b	Repression(feedback)	22228303	hsa-mir-130b	hsa-miR-130b-3p	hsa-miR-301b-3p/hsa-miR-130b-3p
hsa-miR-129-5p	TP63	23824327	TP63	hsa-mir-130b	Repression(feedback)	22228303	hsa-mir-130b	hsa-miR-130b-5p	hsa-miR-129-5p/hsa-miR-130b-5p
hsa-miR-129-5p	TP63	23824327	TP63	hsa-mir-130b	Repression(feedback)	22228303	hsa-mir-130b	hsa-miR-130b-3p	hsa-miR-129-5p/hsa-miR-130b-3p
hsa-miR-6885-3p	TP63	23824327	TP63	hsa-mir-130b	Repression(feedback)	22228303	hsa-mir-130b	hsa-miR-130b-5p	hsa-miR-6885-3p/hsa-miR-130b-5p
hsa-miR-6885-3p	TP63	23824327	TP63	hsa-mir-130b	Repression(feedback)	22228303	hsa-mir-130b	hsa-miR-130b-3p	hsa-miR-6885-3p/hsa-miR-130b-3p
hsa-miR-4477b	TP63	23824327	TP63	hsa-mir-130b	Repression(feedback)	22228303	hsa-mir-130b	hsa-miR-130b-5p	hsa-miR-4477b/hsa-miR-130b-5p
hsa-miR-4477b	TP63	23824327	TP63	hsa-mir-130b	Repression(feedback)	22228303	hsa-mir-130b	hsa-miR-130b-3p	hsa-miR-4477b/hsa-miR-130b-3p
hsa-miR-1178-3p	TP63	23824327	TP63	hsa-mir-130b	Repression(feedback)	22228303	hsa-mir-130b	hsa-miR-130b-5p	hsa-miR-1178-3p/hsa-miR-130b-5p
hsa-miR-1178-3p	TP63	23824327	TP63	hsa-mir-130b	Repression(feedback)	22228303	hsa-mir-130b	hsa-miR-130b-3p	hsa-miR-1178-3p/hsa-miR-130b-3p
hsa-miR-6891-5p	TP63	23824327	TP63	hsa-mir-130b	Repression(feedback)	22228303	hsa-mir-130b	hsa-miR-130b-5p	hsa-miR-6891-5p/hsa-miR-130b-5p
hsa-miR-6891-5p	TP63	23824327	TP63	hsa-mir-130b	Repression(feedback)	22228303	hsa-mir-130b	hsa-miR-130b-3p	hsa-miR-6891-5p/hsa-miR-130b-3p
hsa-miR-3173-3p	TP63	23824327	TP63	hsa-mir-130b	Repression(feedback)	22228303	hsa-mir-130b	hsa-miR-130b-5p	hsa-miR-3173-3p/hsa-miR-130b-5p
hsa-miR-3173-3p	TP63	23824327	TP63	hsa-mir-130b	Repression(feedback)	22228303	hsa-mir-130b	hsa-miR-130b-3p	hsa-miR-3173-3p/hsa-miR-130b-3p
hsa-miR-4428	TP63	23824327	TP63	hsa-mir-130b	Repression(feedback)	22228303	hsa-mir-130b	hsa-miR-130b-5p	hsa-miR-4428/hsa-miR-130b-5p
hsa-miR-4428	TP63	23824327	TP63	hsa-mir-130b	Repression(feedback)	22228303	hsa-mir-130b	hsa-miR-130b-3p	hsa-miR-4428/hsa-miR-130b-3p
hsa-miR-192-5p	EGR1	16822819	EGR1	hsa-mir-219a-2	Regulation	20811575	hsa-mir-219a-2	hsa-miR-219a-5p	hsa-miR-192-5p/hsa-miR-219a-5p
hsa-miR-192-5p	EGR1	16822819	EGR1	hsa-mir-219a-2	Regulation	20811575	hsa-mir-219a-2	hsa-miR-219a-2-3p	hsa-miR-192-5p/hsa-miR-219a-2-3p
hsa-miR-183-5p	EGR1	21118966	EGR1	hsa-mir-219a-2	Regulation	20811575	hsa-mir-219a-2	hsa-miR-219a-5p	hsa-miR-183-5p/hsa-miR-219a-5p
hsa-miR-183-5p	EGR1	21118966	EGR1	hsa-mir-219a-2	Regulation	20811575	hsa-mir-219a-2	hsa-miR-219a-2-3p	hsa-miR-183-5p/hsa-miR-219a-2-3p
hsa-miR-124-3p	EGR1	18668037	EGR1	hsa-mir-219a-2	Regulation	20811575	hsa-mir-219a-2	hsa-miR-219a-5p	hsa-miR-124-3p/hsa-miR-219a-5p
hsa-miR-124-3p	EGR1	18668037	EGR1	hsa-mir-219a-2	Regulation	20811575	hsa-mir-219a-2	hsa-miR-219a-2-3p	hsa-miR-124-3p/hsa-miR-219a-2-3p
hsa-miR-215-5p	EGR1	19074876	EGR1	hsa-mir-219a-2	Regulation	20811575	hsa-mir-219a-2	hsa-miR-219a-5p	hsa-miR-215-5p/hsa-miR-219a-5p
hsa-miR-215-5p	EGR1	19074876	EGR1	hsa-mir-219a-2	Regulation	20811575	hsa-mir-219a-2	hsa-miR-219a-2-3p	hsa-miR-215-5p/hsa-miR-219a-2-3p
hsa-miR-191-5p	EGR1	23505378	EGR1	hsa-mir-219a-2	Regulation	20811575	hsa-mir-219a-2	hsa-miR-219a-5p	hsa-miR-191-5p/hsa-miR-219a-5p
hsa-miR-191-5p	EGR1	23505378	EGR1	hsa-mir-219a-2	Regulation	20811575	hsa-mir-219a-2	hsa-miR-219a-2-3p	hsa-miR-191-5p/hsa-miR-219a-2-3p
hsa-miR-377-3p	EGR1	24374217	EGR1	hsa-mir-219a-2	Regulation	20811575	hsa-mir-219a-2	hsa-miR-219a-5p	hsa-miR-377-3p/hsa-miR-219a-5p
hsa-miR-377-3p	EGR1	24374217	EGR1	hsa-mir-219a-2	Regulation	20811575	hsa-mir-219a-2	hsa-miR-219a-2-3p	hsa-miR-377-3p/hsa-miR-219a-2-3p
hsa-miR-487a-3p	EGR1	24374217	EGR1	hsa-mir-219a-2	Regulation	20811575	hsa-mir-219a-2	hsa-miR-219a-5p	hsa-miR-487a-3p/hsa-miR-219a-5p
hsa-miR-487a-3p	EGR1	24374217	EGR1	hsa-mir-219a-2	Regulation	20811575	hsa-mir-219a-2	hsa-miR-219a-2-3p	hsa-miR-487a-3p/hsa-miR-219a-2-3p
hsa-miR-181a-5p	EGR1	28077323	EGR1	hsa-mir-219a-2	Regulation	20811575	hsa-mir-219a-2	hsa-miR-219a-5p	hsa-miR-181a-5p/hsa-miR-219a-5p
hsa-miR-181a-5p	EGR1	28077323	EGR1	hsa-mir-219a-2	Regulation	20811575	hsa-mir-219a-2	hsa-miR-219a-2-3p	hsa-miR-181a-5p/hsa-miR-219a-2-3p
hsa-miR-192-5p	EGR1	16822819	EGR1	hsa-mir-301b	Regulation	20811575	hsa-mir-301b	hsa-miR-301b-3p	hsa-miR-192-5p/hsa-miR-301b-3p
hsa-miR-192-5p	EGR1	16822819	EGR1	hsa-mir-301b	Regulation	20811575	hsa-mir-301b	hsa-miR-301b-5p	hsa-miR-192-5p/hsa-miR-301b-5p
hsa-miR-183-5p	EGR1	21118966	EGR1	hsa-mir-301b	Regulation	20811575	hsa-mir-301b	hsa-miR-301b-3p	hsa-miR-183-5p/hsa-miR-301b-3p
hsa-miR-183-5p	EGR1	21118966	EGR1	hsa-mir-301b	Regulation	20811575	hsa-mir-301b	hsa-miR-301b-5p	hsa-miR-183-5p/hsa-miR-301b-5p
hsa-miR-124-3p	EGR1	18668037	EGR1	hsa-mir-301b	Regulation	20811575	hsa-mir-301b	hsa-miR-301b-3p	hsa-miR-124-3p/hsa-miR-301b-3p
hsa-miR-124-3p	EGR1	18668037	EGR1	hsa-mir-301b	Regulation	20811575	hsa-mir-301b	hsa-miR-301b-5p	hsa-miR-124-3p/hsa-miR-301b-5p
hsa-miR-215-5p	EGR1	19074876	EGR1	hsa-mir-301b	Regulation	20811575	hsa-mir-301b	hsa-miR-301b-3p	hsa-miR-215-5p/hsa-miR-301b-3p
hsa-miR-215-5p	EGR1	19074876	EGR1	hsa-mir-301b	Regulation	20811575	hsa-mir-301b	hsa-miR-301b-5p	hsa-miR-215-5p/hsa-miR-301b-5p
hsa-miR-191-5p	EGR1	23505378	EGR1	hsa-mir-301b	Regulation	20811575	hsa-mir-301b	hsa-miR-301b-3p	hsa-miR-191-5p/hsa-miR-301b-3p
hsa-miR-191-5p	EGR1	23505378	EGR1	hsa-mir-301b	Regulation	20811575	hsa-mir-301b	hsa-miR-301b-5p	hsa-miR-191-5p/hsa-miR-301b-5p
hsa-miR-377-3p	EGR1	24374217	EGR1	hsa-mir-301b	Regulation	20811575	hsa-mir-301b	hsa-miR-301b-3p	hsa-miR-377-3p/hsa-miR-301b-3p
hsa-miR-377-3p	EGR1	24374217	EGR1	hsa-mir-301b	Regulation	20811575	hsa-mir-301b	hsa-miR-301b-5p	hsa-miR-377-3p/hsa-miR-301b-5p
hsa-miR-487a-3p	EGR1	24374217	EGR1	hsa-mir-301b	Regulation	20811575	hsa-mir-301b	hsa-miR-301b-3p	hsa-miR-487a-3p/hsa-miR-301b-3p
hsa-miR-487a-3p	EGR1	24374217	EGR1	hsa-mir-301b	Regulation	20811575	hsa-mir-301b	hsa-miR-301b-5p	hsa-miR-487a-3p/hsa-miR-301b-5p
hsa-miR-181a-5p	EGR1	28077323	EGR1	hsa-mir-301b	Regulation	20811575	hsa-mir-301b	hsa-miR-301b-3p	hsa-miR-181a-5p/hsa-miR-301b-3p
hsa-miR-181a-5p	EGR1	28077323	EGR1	hsa-mir-301b	Regulation	20811575	hsa-mir-301b	hsa-miR-301b-5p	hsa-miR-181a-5p/hsa-miR-301b-5p
hsa-miR-192-5p	EGR1	16822819	EGR1	hsa-mir-455	Regulation	20811575	hsa-mir-455	hsa-miR-455-5p	hsa-miR-192-5p/hsa-miR-455-5p
hsa-miR-192-5p	EGR1	16822819	EGR1	hsa-mir-455	Regulation	20811575	hsa-mir-455	hsa-miR-455-3p	hsa-miR-192-5p/hsa-miR-455-3p
hsa-miR-183-5p	EGR1	21118966	EGR1	hsa-mir-455	Regulation	20811575	hsa-mir-455	hsa-miR-455-5p	hsa-miR-183-5p/hsa-miR-455-5p
hsa-miR-183-5p	EGR1	21118966	EGR1	hsa-mir-455	Regulation	20811575	hsa-mir-455	hsa-miR-455-3p	hsa-miR-183-5p/hsa-miR-455-3p
hsa-miR-124-3p	EGR1	18668037	EGR1	hsa-mir-455	Regulation	20811575	hsa-mir-455	hsa-miR-455-5p	hsa-miR-124-3p/hsa-miR-455-5p
hsa-miR-124-3p	EGR1	18668037	EGR1	hsa-mir-455	Regulation	20811575	hsa-mir-455	hsa-miR-455-3p	hsa-miR-124-3p/hsa-miR-455-3p
hsa-miR-215-5p	EGR1	19074876	EGR1	hsa-mir-455	Regulation	20811575	hsa-mir-455	hsa-miR-455-5p	hsa-miR-215-5p/hsa-miR-455-5p
hsa-miR-215-5p	EGR1	19074876	EGR1	hsa-mir-455	Regulation	20811575	hsa-mir-455	hsa-miR-455-3p	hsa-miR-215-5p/hsa-miR-455-3p
hsa-miR-191-5p	EGR1	23505378	EGR1	hsa-mir-455	Regulation	20811575	hsa-mir-455	hsa-miR-455-5p	hsa-miR-191-5p/hsa-miR-455-5p
hsa-miR-191-5p	EGR1	23505378	EGR1	hsa-mir-455	Regulation	20811575	hsa-mir-455	hsa-miR-455-3p	hsa-miR-191-5p/hsa-miR-455-3p
hsa-miR-377-3p	EGR1	24374217	EGR1	hsa-mir-455	Regulation	20811575	hsa-mir-455	hsa-miR-455-5p	hsa-miR-377-3p/hsa-miR-455-5p
hsa-miR-377-3p	EGR1	24374217	EGR1	hsa-mir-455	Regulation	20811575	hsa-mir-455	hsa-miR-455-3p	hsa-miR-377-3p/hsa-miR-455-3p
hsa-miR-487a-3p	EGR1	24374217	EGR1	hsa-mir-455	Regulation	20811575	hsa-mir-455	hsa-miR-455-5p	hsa-miR-487a-3p/hsa-miR-455-5p
hsa-miR-487a-3p	EGR1	24374217	EGR1	hsa-mir-455	Regulation	20811575	hsa-mir-455	hsa-miR-455-3p	hsa-miR-487a-3p/hsa-miR-455-3p
hsa-miR-181a-5p	EGR1	28077323	EGR1	hsa-mir-455	Regulation	20811575	hsa-mir-455	hsa-miR-455-5p	hsa-miR-181a-5p/hsa-miR-455-5p
hsa-miR-181a-5p	EGR1	28077323	EGR1	hsa-mir-455	Regulation	20811575	hsa-mir-455	hsa-miR-455-3p	hsa-miR-181a-5p/hsa-miR-455-3p
hsa-miR-200a-3p	SMAD3	22020340	SMAD3	hsa-mir-455	Activation	27235675	hsa-mir-455	hsa-miR-455-5p	hsa-miR-200a-3p/hsa-miR-455-5p
hsa-miR-200a-3p	SMAD3	22020340	SMAD3	hsa-mir-455	Activation	27235675	hsa-mir-455	hsa-miR-455-3p	hsa-miR-200a-3p/hsa-miR-455-3p
hsa-miR-18a-5p	SMAD3	23249750	SMAD3	hsa-mir-455	Activation	27235675	hsa-mir-455	hsa-miR-455-5p	hsa-miR-18a-5p/hsa-miR-455-5p
hsa-miR-18a-5p	SMAD3	23249750	SMAD3	hsa-mir-455	Activation	27235675	hsa-mir-455	hsa-miR-455-3p	hsa-miR-18a-5p/hsa-miR-455-3p
hsa-miR-335-5p	SMAD3	18185580	SMAD3	hsa-mir-455	Activation	27235675	hsa-mir-455	hsa-miR-455-5p	hsa-miR-335-5p/hsa-miR-455-5p
hsa-miR-335-5p	SMAD3	18185580	SMAD3	hsa-mir-455	Activation	27235675	hsa-mir-455	hsa-miR-455-3p	hsa-miR-335-5p/hsa-miR-455-3p
hsa-miR-155-5p	SMAD3	21036908	SMAD3	hsa-mir-455	Activation	27235675	hsa-mir-455	hsa-miR-455-5p	hsa-miR-155-5p/hsa-miR-455-5p
hsa-miR-155-5p	SMAD3	21036908	SMAD3	hsa-mir-455	Activation	27235675	hsa-mir-455	hsa-miR-455-3p	hsa-miR-155-5p/hsa-miR-455-3p
hsa-miR-193b-3p	SMAD3	23622248	SMAD3	hsa-mir-455	Activation	27235675	hsa-mir-455	hsa-miR-455-5p	hsa-miR-193b-3p/hsa-miR-455-5p
hsa-miR-193b-3p	SMAD3	23622248	SMAD3	hsa-mir-455	Activation	27235675	hsa-mir-455	hsa-miR-455-3p	hsa-miR-193b-3p/hsa-miR-455-3p
hsa-miR-17-5p	SMAD3	23622248	SMAD3	hsa-mir-455	Activation	27235675	hsa-mir-455	hsa-miR-455-5p	hsa-miR-17-5p/hsa-miR-455-5p
hsa-miR-17-5p	SMAD3	23622248	SMAD3	hsa-mir-455	Activation	27235675	hsa-mir-455	hsa-miR-455-3p	hsa-miR-17-5p/hsa-miR-455-3p
hsa-miR-143-3p	SMAD3	22942087	SMAD3	hsa-mir-455	Activation	27235675	hsa-mir-455	hsa-miR-455-5p	hsa-miR-143-3p/hsa-miR-455-5p
hsa-miR-143-3p	SMAD3	22942087	SMAD3	hsa-mir-455	Activation	27235675	hsa-mir-455	hsa-miR-455-3p	hsa-miR-143-3p/hsa-miR-455-3p
hsa-miR-145-5p	SMAD3	22942087	SMAD3	hsa-mir-455	Activation	27235675	hsa-mir-455	hsa-miR-455-5p	hsa-miR-145-5p/hsa-miR-455-5p
hsa-miR-145-5p	SMAD3	22942087	SMAD3	hsa-mir-455	Activation	27235675	hsa-mir-455	hsa-miR-455-3p	hsa-miR-145-5p/hsa-miR-455-3p
hsa-miR-3529-3p	SMAD3	20371350	SMAD3	hsa-mir-455	Activation	27235675	hsa-mir-455	hsa-miR-455-5p	hsa-miR-3529-3p/hsa-miR-455-5p
hsa-miR-3529-3p	SMAD3	20371350	SMAD3	hsa-mir-455	Activation	27235675	hsa-mir-455	hsa-miR-455-3p	hsa-miR-3529-3p/hsa-miR-455-3p
hsa-miR-15a-5p	SMAD3	22473208	SMAD3	hsa-mir-455	Activation	27235675	hsa-mir-455	hsa-miR-455-5p	hsa-miR-15a-5p/hsa-miR-455-5p
hsa-miR-15a-5p	SMAD3	22473208	SMAD3	hsa-mir-455	Activation	27235675	hsa-mir-455	hsa-miR-455-3p	hsa-miR-15a-5p/hsa-miR-455-3p
hsa-miR-16-5p	SMAD3	22473208	SMAD3	hsa-mir-455	Activation	27235675	hsa-mir-455	hsa-miR-455-5p	hsa-miR-16-5p/hsa-miR-455-5p
hsa-miR-16-5p	SMAD3	22473208	SMAD3	hsa-mir-455	Activation	27235675	hsa-mir-455	hsa-miR-455-3p	hsa-miR-16-5p/hsa-miR-455-3p
hsa-miR-15b-5p	SMAD3	22473208	SMAD3	hsa-mir-455	Activation	27235675	hsa-mir-455	hsa-miR-455-5p	hsa-miR-15b-5p/hsa-miR-455-5p
hsa-miR-15b-5p	SMAD3	22473208	SMAD3	hsa-mir-455	Activation	27235675	hsa-mir-455	hsa-miR-455-3p	hsa-miR-15b-5p/hsa-miR-455-3p
hsa-miR-195-5p	SMAD3	22473208	SMAD3	hsa-mir-455	Activation	27235675	hsa-mir-455	hsa-miR-455-5p	hsa-miR-195-5p/hsa-miR-455-5p
hsa-miR-195-5p	SMAD3	22473208	SMAD3	hsa-mir-455	Activation	27235675	hsa-mir-455	hsa-miR-455-3p	hsa-miR-195-5p/hsa-miR-455-3p
hsa-miR-497-5p	SMAD3	27063509	SMAD3	hsa-mir-455	Activation	27235675	hsa-mir-455	hsa-miR-455-5p	hsa-miR-497-5p/hsa-miR-455-5p
hsa-miR-497-5p	SMAD3	27063509	SMAD3	hsa-mir-455	Activation	27235675	hsa-mir-455	hsa-miR-455-3p	hsa-miR-497-5p/hsa-miR-455-3p
hsa-miR-142-5p	SMAD3	27683030	SMAD3	hsa-mir-455	Activation	27235675	hsa-mir-455	hsa-miR-455-5p	hsa-miR-142-5p/hsa-miR-455-5p
hsa-miR-142-5p	SMAD3	27683030	SMAD3	hsa-mir-455	Activation	27235675	hsa-mir-455	hsa-miR-455-3p	hsa-miR-142-5p/hsa-miR-455-3p
hsa-miR-491-5p	SMAD3	25196641	SMAD3	hsa-mir-455	Activation	27235675	hsa-mir-455	hsa-miR-455-5p	hsa-miR-491-5p/hsa-miR-455-5p
hsa-miR-491-5p	SMAD3	25196641	SMAD3	hsa-mir-455	Activation	27235675	hsa-mir-455	hsa-miR-455-3p	hsa-miR-491-5p/hsa-miR-455-3p
hsa-miR-92b-3p	SMAD3	23892108	SMAD3	hsa-mir-455	Activation	27235675	hsa-mir-455	hsa-miR-455-5p	hsa-miR-92b-3p/hsa-miR-455-5p
hsa-miR-92b-3p	SMAD3	23892108	SMAD3	hsa-mir-455	Activation	27235675	hsa-mir-455	hsa-miR-455-3p	hsa-miR-92b-3p/hsa-miR-455-3p
hsa-miR-4290	SMAD3	22291592	SMAD3	hsa-mir-455	Activation	27235675	hsa-mir-455	hsa-miR-455-5p	hsa-miR-4290/hsa-miR-455-5p
hsa-miR-4290	SMAD3	22291592	SMAD3	hsa-mir-455	Activation	27235675	hsa-mir-455	hsa-miR-455-3p	hsa-miR-4290/hsa-miR-455-3p
hsa-miR-18a-3p	SMAD3	22291592	SMAD3	hsa-mir-455	Activation	27235675	hsa-mir-455	hsa-miR-455-5p	hsa-miR-18a-3p/hsa-miR-455-5p
hsa-miR-18a-3p	SMAD3	22291592	SMAD3	hsa-mir-455	Activation	27235675	hsa-mir-455	hsa-miR-455-3p	hsa-miR-18a-3p/hsa-miR-455-3p
hsa-miR-323a-3p	SMAD3	26908446	SMAD3	hsa-mir-455	Activation	27235675	hsa-mir-455	hsa-miR-455-5p	hsa-miR-323a-3p/hsa-miR-455-5p
hsa-miR-323a-3p	SMAD3	26908446	SMAD3	hsa-mir-455	Activation	27235675	hsa-mir-455	hsa-miR-455-3p	hsa-miR-323a-3p/hsa-miR-455-3p
hsa-miR-708-5p	SMAD3	26932538	SMAD3	hsa-mir-455	Activation	27235675	hsa-mir-455	hsa-miR-455-5p	hsa-miR-708-5p/hsa-miR-455-5p
hsa-miR-708-5p	SMAD3	26932538	SMAD3	hsa-mir-455	Activation	27235675	hsa-mir-455	hsa-miR-455-3p	hsa-miR-708-5p/hsa-miR-455-3p
hsa-miR-199a-5p	SMAD3	27038547	SMAD3	hsa-mir-455	Activation	27235675	hsa-mir-455	hsa-miR-455-5p	hsa-miR-199a-5p/hsa-miR-455-5p
hsa-miR-199a-5p	SMAD3	27038547	SMAD3	hsa-mir-455	Activation	27235675	hsa-mir-455	hsa-miR-455-3p	hsa-miR-199a-5p/hsa-miR-455-3p
hsa-miR-145-3p	SMAD3	25704091	SMAD3	hsa-mir-455	Activation	27235675	hsa-mir-455	hsa-miR-455-5p	hsa-miR-145-3p/hsa-miR-455-5p
hsa-miR-145-3p	SMAD3	25704091	SMAD3	hsa-mir-455	Activation	27235675	hsa-mir-455	hsa-miR-455-3p	hsa-miR-145-3p/hsa-miR-455-3p
hsa-miR-590-5p	SMAD3	27054113	SMAD3	hsa-mir-455	Activation	27235675	hsa-mir-455	hsa-miR-455-5p	hsa-miR-590-5p/hsa-miR-455-5p
hsa-miR-590-5p	SMAD3	27054113	SMAD3	hsa-mir-455	Activation	27235675	hsa-mir-455	hsa-miR-455-3p	hsa-miR-590-5p/hsa-miR-455-3p
hsa-miR-23a-3p	SMAD3	27318087	SMAD3	hsa-mir-455	Activation	27235675	hsa-mir-455	hsa-miR-455-5p	hsa-miR-23a-3p/hsa-miR-455-5p
hsa-miR-23a-3p	SMAD3	27318087	SMAD3	hsa-mir-455	Activation	27235675	hsa-mir-455	hsa-miR-455-3p	hsa-miR-23a-3p/hsa-miR-455-3p
hsa-miR-23b-5p	SMAD3	26153982	SMAD3	hsa-mir-455	Activation	27235675	hsa-mir-455	hsa-miR-455-5p	hsa-miR-23b-5p/hsa-miR-455-5p
hsa-miR-23b-5p	SMAD3	26153982	SMAD3	hsa-mir-455	Activation	27235675	hsa-mir-455	hsa-miR-455-3p	hsa-miR-23b-5p/hsa-miR-455-3p
hsa-miR-424-5p	SMAD3	27655675	SMAD3	hsa-mir-455	Activation	27235675	hsa-mir-455	hsa-miR-455-5p	hsa-miR-424-5p/hsa-miR-455-5p
hsa-miR-424-5p	SMAD3	27655675	SMAD3	hsa-mir-455	Activation	27235675	hsa-mir-455	hsa-miR-455-3p	hsa-miR-424-5p/hsa-miR-455-3p
hsa-miR-29b-1-5p	SMAD3	27273381	SMAD3	hsa-mir-455	Activation	27235675	hsa-mir-455	hsa-miR-455-5p	hsa-miR-29b-1-5p/hsa-miR-455-5p
hsa-miR-29b-1-5p	SMAD3	27273381	SMAD3	hsa-mir-455	Activation	27235675	hsa-mir-455	hsa-miR-455-3p	hsa-miR-29b-1-5p/hsa-miR-455-3p
hsa-miR-203a-3p	TP63	18311128	TP63	hsa-mir-138-2	Repression	22228303	hsa-mir-138-2	hsa-miR-138-5p	hsa-miR-203a-3p/hsa-miR-138-5p
hsa-miR-203a-3p	TP63	18311128	TP63	hsa-mir-138-2	Repression	22228303	hsa-mir-138-2	hsa-miR-138-2-3p	hsa-miR-203a-3p/hsa-miR-138-2-3p
hsa-miR-92a-3p	TP63	19608627	TP63	hsa-mir-138-2	Repression	22228303	hsa-mir-138-2	hsa-miR-138-5p	hsa-miR-92a-3p/hsa-miR-138-5p
hsa-miR-92a-3p	TP63	19608627	TP63	hsa-mir-138-2	Repression	22228303	hsa-mir-138-2	hsa-miR-138-2-3p	hsa-miR-92a-3p/hsa-miR-138-2-3p
hsa-miR-21-5p	TP63	18829576	TP63	hsa-mir-138-2	Repression	22228303	hsa-mir-138-2	hsa-miR-138-5p	hsa-miR-21-5p/hsa-miR-138-5p
hsa-miR-21-5p	TP63	18829576	TP63	hsa-mir-138-2	Repression	22228303	hsa-mir-138-2	hsa-miR-138-2-3p	hsa-miR-21-5p/hsa-miR-138-2-3p
hsa-miR-124-3p	TP63	18668037	TP63	hsa-mir-138-2	Repression	22228303	hsa-mir-138-2	hsa-miR-138-5p	hsa-miR-124-3p/hsa-miR-138-5p
hsa-miR-124-3p	TP63	18668037	TP63	hsa-mir-138-2	Repression	22228303	hsa-mir-138-2	hsa-miR-138-2-3p	hsa-miR-124-3p/hsa-miR-138-2-3p
hsa-miR-301b-3p	TP63	24398967	TP63	hsa-mir-138-2	Repression	22228303	hsa-mir-138-2	hsa-miR-138-5p	hsa-miR-301b-3p/hsa-miR-138-5p
hsa-miR-301b-3p	TP63	24398967	TP63	hsa-mir-138-2	Repression	22228303	hsa-mir-138-2	hsa-miR-138-2-3p	hsa-miR-301b-3p/hsa-miR-138-2-3p
hsa-miR-129-5p	TP63	23824327	TP63	hsa-mir-138-2	Repression	22228303	hsa-mir-138-2	hsa-miR-138-5p	hsa-miR-129-5p/hsa-miR-138-5p
hsa-miR-129-5p	TP63	23824327	TP63	hsa-mir-138-2	Repression	22228303	hsa-mir-138-2	hsa-miR-138-2-3p	hsa-miR-129-5p/hsa-miR-138-2-3p
hsa-miR-6885-3p	TP63	23824327	TP63	hsa-mir-138-2	Repression	22228303	hsa-mir-138-2	hsa-miR-138-5p	hsa-miR-6885-3p/hsa-miR-138-5p
hsa-miR-6885-3p	TP63	23824327	TP63	hsa-mir-138-2	Repression	22228303	hsa-mir-138-2	hsa-miR-138-2-3p	hsa-miR-6885-3p/hsa-miR-138-2-3p
hsa-miR-4477b	TP63	23824327	TP63	hsa-mir-138-2	Repression	22228303	hsa-mir-138-2	hsa-miR-138-5p	hsa-miR-4477b/hsa-miR-138-5p
hsa-miR-4477b	TP63	23824327	TP63	hsa-mir-138-2	Repression	22228303	hsa-mir-138-2	hsa-miR-138-2-3p	hsa-miR-4477b/hsa-miR-138-2-3p
hsa-miR-1178-3p	TP63	23824327	TP63	hsa-mir-138-2	Repression	22228303	hsa-mir-138-2	hsa-miR-138-5p	hsa-miR-1178-3p/hsa-miR-138-5p
hsa-miR-1178-3p	TP63	23824327	TP63	hsa-mir-138-2	Repression	22228303	hsa-mir-138-2	hsa-miR-138-2-3p	hsa-miR-1178-3p/hsa-miR-138-2-3p
hsa-miR-6891-5p	TP63	23824327	TP63	hsa-mir-138-2	Repression	22228303	hsa-mir-138-2	hsa-miR-138-5p	hsa-miR-6891-5p/hsa-miR-138-5p
hsa-miR-6891-5p	TP63	23824327	TP63	hsa-mir-138-2	Repression	22228303	hsa-mir-138-2	hsa-miR-138-2-3p	hsa-miR-6891-5p/hsa-miR-138-2-3p
hsa-miR-3173-3p	TP63	23824327	TP63	hsa-mir-138-2	Repression	22228303	hsa-mir-138-2	hsa-miR-138-5p	hsa-miR-3173-3p/hsa-miR-138-5p
hsa-miR-3173-3p	TP63	23824327	TP63	hsa-mir-138-2	Repression	22228303	hsa-mir-138-2	hsa-miR-138-2-3p	hsa-miR-3173-3p/hsa-miR-138-2-3p
hsa-miR-4428	TP63	23824327	TP63	hsa-mir-138-2	Repression	22228303	hsa-mir-138-2	hsa-miR-138-5p	hsa-miR-4428/hsa-miR-138-5p
hsa-miR-4428	TP63	23824327	TP63	hsa-mir-138-2	Repression	22228303	hsa-mir-138-2	hsa-miR-138-2-3p	hsa-miR-4428/hsa-miR-138-2-3p
hsa-miR-335-5p	GATA1	18185580	GATA1	hsa-mir-138-2	Activation	23208504	hsa-mir-138-2	hsa-miR-138-5p	hsa-miR-335-5p/hsa-miR-138-5p
hsa-miR-335-5p	GATA1	18185580	GATA1	hsa-mir-138-2	Activation	23208504	hsa-mir-138-2	hsa-miR-138-2-3p	hsa-miR-335-5p/hsa-miR-138-2-3p
hsa-miR-132-3p	GATA3	17612493	GATA3	hsa-mir-138-2	Activation	25339353	hsa-mir-138-2	hsa-miR-138-5p	hsa-miR-132-3p/hsa-miR-138-5p
hsa-miR-132-3p	GATA3	17612493	GATA3	hsa-mir-138-2	Activation	25339353	hsa-mir-138-2	hsa-miR-138-2-3p	hsa-miR-132-3p/hsa-miR-138-2-3p
hsa-miR-1-3p	GATA3	18668037	GATA3	hsa-mir-138-2	Activation	25339353	hsa-mir-138-2	hsa-miR-138-5p	hsa-miR-1-3p/hsa-miR-138-5p
hsa-miR-1-3p	GATA3	18668037	GATA3	hsa-mir-138-2	Activation	25339353	hsa-mir-138-2	hsa-miR-138-2-3p	hsa-miR-1-3p/hsa-miR-138-2-3p
hsa-miR-92a-3p	GATA3	23622248	GATA3	hsa-mir-138-2	Activation	25339353	hsa-mir-138-2	hsa-miR-138-5p	hsa-miR-92a-3p/hsa-miR-138-5p
hsa-miR-92a-3p	GATA3	23622248	GATA3	hsa-mir-138-2	Activation	25339353	hsa-mir-138-2	hsa-miR-138-2-3p	hsa-miR-92a-3p/hsa-miR-138-2-3p
hsa-miR-10b-5p	GATA3	25074381	GATA3	hsa-mir-138-2	Activation	25339353	hsa-mir-138-2	hsa-miR-138-5p	hsa-miR-10b-5p/hsa-miR-138-5p
hsa-miR-10b-5p	GATA3	25074381	GATA3	hsa-mir-138-2	Activation	25339353	hsa-mir-138-2	hsa-miR-138-2-3p	hsa-miR-10b-5p/hsa-miR-138-2-3p
hsa-miR-29b-3p	GATA3	23354167	GATA3	hsa-mir-138-2	Activation	25339353	hsa-mir-138-2	hsa-miR-138-5p	hsa-miR-29b-3p/hsa-miR-138-5p
hsa-miR-29b-3p	GATA3	23354167	GATA3	hsa-mir-138-2	Activation	25339353	hsa-mir-138-2	hsa-miR-138-2-3p	hsa-miR-29b-3p/hsa-miR-138-2-3p
hsa-miR-27a-3p	GATA3	26834155	GATA3	hsa-mir-138-2	Activation	25339353	hsa-mir-138-2	hsa-miR-138-5p	hsa-miR-27a-3p/hsa-miR-138-5p
hsa-miR-27a-3p	GATA3	26834155	GATA3	hsa-mir-138-2	Activation	25339353	hsa-mir-138-2	hsa-miR-138-2-3p	hsa-miR-27a-3p/hsa-miR-138-2-3p
hsa-miR-24-3p	GATA3	26834155	GATA3	hsa-mir-138-2	Activation	25339353	hsa-mir-138-2	hsa-miR-138-5p	hsa-miR-24-3p/hsa-miR-138-5p
hsa-miR-24-3p	GATA3	26834155	GATA3	hsa-mir-138-2	Activation	25339353	hsa-mir-138-2	hsa-miR-138-2-3p	hsa-miR-24-3p/hsa-miR-138-2-3p
hsa-miR-203a-3p	TP63	18311128	TP63	hsa-mir-193a	Repression	21436470	hsa-mir-193a	hsa-miR-193a-5p	hsa-miR-203a-3p/hsa-miR-193a-5p
hsa-miR-203a-3p	TP63	18311128	TP63	hsa-mir-193a	Repression	21436470	hsa-mir-193a	hsa-miR-193a-3p	hsa-miR-203a-3p/hsa-miR-193a-3p
hsa-miR-92a-3p	TP63	19608627	TP63	hsa-mir-193a	Repression	21436470	hsa-mir-193a	hsa-miR-193a-5p	hsa-miR-92a-3p/hsa-miR-193a-5p
hsa-miR-92a-3p	TP63	19608627	TP63	hsa-mir-193a	Repression	21436470	hsa-mir-193a	hsa-miR-193a-3p	hsa-miR-92a-3p/hsa-miR-193a-3p
hsa-miR-21-5p	TP63	18829576	TP63	hsa-mir-193a	Repression	21436470	hsa-mir-193a	hsa-miR-193a-5p	hsa-miR-21-5p/hsa-miR-193a-5p
hsa-miR-21-5p	TP63	18829576	TP63	hsa-mir-193a	Repression	21436470	hsa-mir-193a	hsa-miR-193a-3p	hsa-miR-21-5p/hsa-miR-193a-3p
hsa-miR-124-3p	TP63	18668037	TP63	hsa-mir-193a	Repression	21436470	hsa-mir-193a	hsa-miR-193a-5p	hsa-miR-124-3p/hsa-miR-193a-5p
hsa-miR-124-3p	TP63	18668037	TP63	hsa-mir-193a	Repression	21436470	hsa-mir-193a	hsa-miR-193a-3p	hsa-miR-124-3p/hsa-miR-193a-3p
hsa-miR-301b-3p	TP63	24398967	TP63	hsa-mir-193a	Repression	21436470	hsa-mir-193a	hsa-miR-193a-5p	hsa-miR-301b-3p/hsa-miR-193a-5p
hsa-miR-301b-3p	TP63	24398967	TP63	hsa-mir-193a	Repression	21436470	hsa-mir-193a	hsa-miR-193a-3p	hsa-miR-301b-3p/hsa-miR-193a-3p
hsa-miR-129-5p	TP63	23824327	TP63	hsa-mir-193a	Repression	21436470	hsa-mir-193a	hsa-miR-193a-5p	hsa-miR-129-5p/hsa-miR-193a-5p
hsa-miR-129-5p	TP63	23824327	TP63	hsa-mir-193a	Repression	21436470	hsa-mir-193a	hsa-miR-193a-3p	hsa-miR-129-5p/hsa-miR-193a-3p
hsa-miR-6885-3p	TP63	23824327	TP63	hsa-mir-193a	Repression	21436470	hsa-mir-193a	hsa-miR-193a-5p	hsa-miR-6885-3p/hsa-miR-193a-5p
hsa-miR-6885-3p	TP63	23824327	TP63	hsa-mir-193a	Repression	21436470	hsa-mir-193a	hsa-miR-193a-3p	hsa-miR-6885-3p/hsa-miR-193a-3p
hsa-miR-4477b	TP63	23824327	TP63	hsa-mir-193a	Repression	21436470	hsa-mir-193a	hsa-miR-193a-5p	hsa-miR-4477b/hsa-miR-193a-5p
hsa-miR-4477b	TP63	23824327	TP63	hsa-mir-193a	Repression	21436470	hsa-mir-193a	hsa-miR-193a-3p	hsa-miR-4477b/hsa-miR-193a-3p
hsa-miR-1178-3p	TP63	23824327	TP63	hsa-mir-193a	Repression	21436470	hsa-mir-193a	hsa-miR-193a-5p	hsa-miR-1178-3p/hsa-miR-193a-5p
hsa-miR-1178-3p	TP63	23824327	TP63	hsa-mir-193a	Repression	21436470	hsa-mir-193a	hsa-miR-193a-3p	hsa-miR-1178-3p/hsa-miR-193a-3p
hsa-miR-6891-5p	TP63	23824327	TP63	hsa-mir-193a	Repression	21436470	hsa-mir-193a	hsa-miR-193a-5p	hsa-miR-6891-5p/hsa-miR-193a-5p
hsa-miR-6891-5p	TP63	23824327	TP63	hsa-mir-193a	Repression	21436470	hsa-mir-193a	hsa-miR-193a-3p	hsa-miR-6891-5p/hsa-miR-193a-3p
hsa-miR-3173-3p	TP63	23824327	TP63	hsa-mir-193a	Repression	21436470	hsa-mir-193a	hsa-miR-193a-5p	hsa-miR-3173-3p/hsa-miR-193a-5p
hsa-miR-3173-3p	TP63	23824327	TP63	hsa-mir-193a	Repression	21436470	hsa-mir-193a	hsa-miR-193a-3p	hsa-miR-3173-3p/hsa-miR-193a-3p
hsa-miR-4428	TP63	23824327	TP63	hsa-mir-193a	Repression	21436470	hsa-mir-193a	hsa-miR-193a-5p	hsa-miR-4428/hsa-miR-193a-5p
hsa-miR-4428	TP63	23824327	TP63	hsa-mir-193a	Repression	21436470	hsa-mir-193a	hsa-miR-193a-3p	hsa-miR-4428/hsa-miR-193a-3p
hsa-miR-193a-5p	TP73	21293058	TP73	hsa-mir-193a	Activation(feedback)	21436470	hsa-mir-193a	hsa-miR-193a-5p	hsa-miR-193a-5p/hsa-miR-193a-5p
hsa-miR-193a-5p	TP73	21293058	TP73	hsa-mir-193a	Activation(feedback)	21436470	hsa-mir-193a	hsa-miR-193a-3p	hsa-miR-193a-5p/hsa-miR-193a-3p
hsa-miR-205-5p	TP73	22871739	TP73	hsa-mir-193a	Activation(feedback)	21436470	hsa-mir-193a	hsa-miR-193a-5p	hsa-miR-205-5p/hsa-miR-193a-5p
hsa-miR-205-5p	TP73	22871739	TP73	hsa-mir-193a	Activation(feedback)	21436470	hsa-mir-193a	hsa-miR-193a-3p	hsa-miR-205-5p/hsa-miR-193a-3p
hsa-miR-4668-5p	TP73	23824327	TP73	hsa-mir-193a	Activation(feedback)	21436470	hsa-mir-193a	hsa-miR-193a-5p	hsa-miR-4668-5p/hsa-miR-193a-5p
hsa-miR-4668-5p	TP73	23824327	TP73	hsa-mir-193a	Activation(feedback)	21436470	hsa-mir-193a	hsa-miR-193a-3p	hsa-miR-4668-5p/hsa-miR-193a-3p
hsa-miR-3613-3p	TP73	23824327	TP73	hsa-mir-193a	Activation(feedback)	21436470	hsa-mir-193a	hsa-miR-193a-5p	hsa-miR-3613-3p/hsa-miR-193a-5p
hsa-miR-3613-3p	TP73	23824327	TP73	hsa-mir-193a	Activation(feedback)	21436470	hsa-mir-193a	hsa-miR-193a-3p	hsa-miR-3613-3p/hsa-miR-193a-3p
hsa-miR-7114-3p	TP73	23824327	TP73	hsa-mir-193a	Activation(feedback)	21436470	hsa-mir-193a	hsa-miR-193a-5p	hsa-miR-7114-3p/hsa-miR-193a-5p
hsa-miR-7114-3p	TP73	23824327	TP73	hsa-mir-193a	Activation(feedback)	21436470	hsa-mir-193a	hsa-miR-193a-3p	hsa-miR-7114-3p/hsa-miR-193a-3p
hsa-miR-1180-5p	TP73	23824327	TP73	hsa-mir-193a	Activation(feedback)	21436470	hsa-mir-193a	hsa-miR-193a-5p	hsa-miR-1180-5p/hsa-miR-193a-5p
hsa-miR-1180-5p	TP73	23824327	TP73	hsa-mir-193a	Activation(feedback)	21436470	hsa-mir-193a	hsa-miR-193a-3p	hsa-miR-1180-5p/hsa-miR-193a-3p
hsa-miR-4750-3p	TP73	23824327	TP73	hsa-mir-193a	Activation(feedback)	21436470	hsa-mir-193a	hsa-miR-193a-5p	hsa-miR-4750-3p/hsa-miR-193a-5p
hsa-miR-4750-3p	TP73	23824327	TP73	hsa-mir-193a	Activation(feedback)	21436470	hsa-mir-193a	hsa-miR-193a-3p	hsa-miR-4750-3p/hsa-miR-193a-3p
hsa-miR-548at-5p	TP73	23824327	TP73	hsa-mir-193a	Activation(feedback)	21436470	hsa-mir-193a	hsa-miR-193a-5p	hsa-miR-548at-5p/hsa-miR-193a-5p
hsa-miR-548at-5p	TP73	23824327	TP73	hsa-mir-193a	Activation(feedback)	21436470	hsa-mir-193a	hsa-miR-193a-3p	hsa-miR-548at-5p/hsa-miR-193a-3p
hsa-miR-4429	TP73	23824327	TP73	hsa-mir-193a	Activation(feedback)	21436470	hsa-mir-193a	hsa-miR-193a-5p	hsa-miR-4429/hsa-miR-193a-5p
hsa-miR-4429	TP73	23824327	TP73	hsa-mir-193a	Activation(feedback)	21436470	hsa-mir-193a	hsa-miR-193a-3p	hsa-miR-4429/hsa-miR-193a-3p
hsa-miR-320d	TP73	23824327	TP73	hsa-mir-193a	Activation(feedback)	21436470	hsa-mir-193a	hsa-miR-193a-5p	hsa-miR-320d/hsa-miR-193a-5p
hsa-miR-320d	TP73	23824327	TP73	hsa-mir-193a	Activation(feedback)	21436470	hsa-mir-193a	hsa-miR-193a-3p	hsa-miR-320d/hsa-miR-193a-3p
hsa-miR-320c	TP73	23824327	TP73	hsa-mir-193a	Activation(feedback)	21436470	hsa-mir-193a	hsa-miR-193a-5p	hsa-miR-320c/hsa-miR-193a-5p
hsa-miR-320c	TP73	23824327	TP73	hsa-mir-193a	Activation(feedback)	21436470	hsa-mir-193a	hsa-miR-193a-3p	hsa-miR-320c/hsa-miR-193a-3p
hsa-miR-320b	TP73	23824327	TP73	hsa-mir-193a	Activation(feedback)	21436470	hsa-mir-193a	hsa-miR-193a-5p	hsa-miR-320b/hsa-miR-193a-5p
hsa-miR-320b	TP73	23824327	TP73	hsa-mir-193a	Activation(feedback)	21436470	hsa-mir-193a	hsa-miR-193a-3p	hsa-miR-320b/hsa-miR-193a-3p
hsa-miR-320a	TP73	23824327	TP73	hsa-mir-193a	Activation(feedback)	21436470	hsa-mir-193a	hsa-miR-193a-5p	hsa-miR-320a/hsa-miR-193a-5p
hsa-miR-320a	TP73	23824327	TP73	hsa-mir-193a	Activation(feedback)	21436470	hsa-mir-193a	hsa-miR-193a-3p	hsa-miR-320a/hsa-miR-193a-3p
hsa-miR-34a-5p	TP73	28097098	TP73	hsa-mir-193a	Activation(feedback)	21436470	hsa-mir-193a	hsa-miR-193a-5p	hsa-miR-34a-5p/hsa-miR-193a-5p
hsa-miR-34a-5p	TP73	28097098	TP73	hsa-mir-193a	Activation(feedback)	21436470	hsa-mir-193a	hsa-miR-193a-3p	hsa-miR-34a-5p/hsa-miR-193a-3p
hsa-miR-423-3p	RXRA	23622248	RXRA	hsa-mir-193a	Repression	21670079	hsa-mir-193a	hsa-miR-193a-5p	hsa-miR-423-3p/hsa-miR-193a-5p
hsa-miR-423-3p	RXRA	23622248	RXRA	hsa-mir-193a	Repression	21670079	hsa-mir-193a	hsa-miR-193a-3p	hsa-miR-423-3p/hsa-miR-193a-3p
hsa-miR-128-3p	RXRA	23990020	RXRA	hsa-mir-193a	Repression	21670079	hsa-mir-193a	hsa-miR-193a-5p	hsa-miR-128-3p/hsa-miR-193a-5p
hsa-miR-128-3p	RXRA	23990020	RXRA	hsa-mir-193a	Repression	21670079	hsa-mir-193a	hsa-miR-193a-3p	hsa-miR-128-3p/hsa-miR-193a-3p
hsa-miR-574-3p	RXRA	23626837	RXRA	hsa-mir-193a	Repression	21670079	hsa-mir-193a	hsa-miR-193a-5p	hsa-miR-574-3p/hsa-miR-193a-5p
hsa-miR-574-3p	RXRA	23626837	RXRA	hsa-mir-193a	Repression	21670079	hsa-mir-193a	hsa-miR-193a-3p	hsa-miR-574-3p/hsa-miR-193a-3p
hsa-miR-486-3p	RXRA	23592263	RXRA	hsa-mir-193a	Repression	21670079	hsa-mir-193a	hsa-miR-193a-5p	hsa-miR-486-3p/hsa-miR-193a-5p
hsa-miR-486-3p	RXRA	23592263	RXRA	hsa-mir-193a	Repression	21670079	hsa-mir-193a	hsa-miR-193a-3p	hsa-miR-486-3p/hsa-miR-193a-3p
hsa-miR-7106-5p	RXRA	23592263	RXRA	hsa-mir-193a	Repression	21670079	hsa-mir-193a	hsa-miR-193a-5p	hsa-miR-7106-5p/hsa-miR-193a-5p
hsa-miR-7106-5p	RXRA	23592263	RXRA	hsa-mir-193a	Repression	21670079	hsa-mir-193a	hsa-miR-193a-3p	hsa-miR-7106-5p/hsa-miR-193a-3p
hsa-miR-4734	RXRA	23592263	RXRA	hsa-mir-193a	Repression	21670079	hsa-mir-193a	hsa-miR-193a-5p	hsa-miR-4734/hsa-miR-193a-5p
hsa-miR-4734	RXRA	23592263	RXRA	hsa-mir-193a	Repression	21670079	hsa-mir-193a	hsa-miR-193a-3p	hsa-miR-4734/hsa-miR-193a-3p
hsa-miR-4532	RXRA	23592263	RXRA	hsa-mir-193a	Repression	21670079	hsa-mir-193a	hsa-miR-193a-5p	hsa-miR-4532/hsa-miR-193a-5p
hsa-miR-4532	RXRA	23592263	RXRA	hsa-mir-193a	Repression	21670079	hsa-mir-193a	hsa-miR-193a-3p	hsa-miR-4532/hsa-miR-193a-3p
hsa-miR-596	RXRA	23592263	RXRA	hsa-mir-193a	Repression	21670079	hsa-mir-193a	hsa-miR-193a-5p	hsa-miR-596/hsa-miR-193a-5p
hsa-miR-596	RXRA	23592263	RXRA	hsa-mir-193a	Repression	21670079	hsa-mir-193a	hsa-miR-193a-3p	hsa-miR-596/hsa-miR-193a-3p
hsa-miR-3940-3p	RXRA	23592263	RXRA	hsa-mir-193a	Repression	21670079	hsa-mir-193a	hsa-miR-193a-5p	hsa-miR-3940-3p/hsa-miR-193a-5p
hsa-miR-3940-3p	RXRA	23592263	RXRA	hsa-mir-193a	Repression	21670079	hsa-mir-193a	hsa-miR-193a-3p	hsa-miR-3940-3p/hsa-miR-193a-3p
hsa-miR-3692-3p	RXRA	21572407	RXRA	hsa-mir-193a	Repression	21670079	hsa-mir-193a	hsa-miR-193a-5p	hsa-miR-3692-3p/hsa-miR-193a-5p
hsa-miR-3692-3p	RXRA	21572407	RXRA	hsa-mir-193a	Repression	21670079	hsa-mir-193a	hsa-miR-193a-3p	hsa-miR-3692-3p/hsa-miR-193a-3p
hsa-miR-6817-5p	RXRA	21572407	RXRA	hsa-mir-193a	Repression	21670079	hsa-mir-193a	hsa-miR-193a-5p	hsa-miR-6817-5p/hsa-miR-193a-5p
hsa-miR-6817-5p	RXRA	21572407	RXRA	hsa-mir-193a	Repression	21670079	hsa-mir-193a	hsa-miR-193a-3p	hsa-miR-6817-5p/hsa-miR-193a-3p
hsa-miR-4769-3p	RXRA	21572407	RXRA	hsa-mir-193a	Repression	21670079	hsa-mir-193a	hsa-miR-193a-5p	hsa-miR-4769-3p/hsa-miR-193a-5p
hsa-miR-4769-3p	RXRA	21572407	RXRA	hsa-mir-193a	Repression	21670079	hsa-mir-193a	hsa-miR-193a-3p	hsa-miR-4769-3p/hsa-miR-193a-3p
hsa-miR-1976	RXRA	21572407	RXRA	hsa-mir-193a	Repression	21670079	hsa-mir-193a	hsa-miR-193a-5p	hsa-miR-1976/hsa-miR-193a-5p
hsa-miR-1976	RXRA	21572407	RXRA	hsa-mir-193a	Repression	21670079	hsa-mir-193a	hsa-miR-193a-3p	hsa-miR-1976/hsa-miR-193a-3p
hsa-miR-6747-3p	RXRA	21572407	RXRA	hsa-mir-193a	Repression	21670079	hsa-mir-193a	hsa-miR-193a-5p	hsa-miR-6747-3p/hsa-miR-193a-5p
hsa-miR-6747-3p	RXRA	21572407	RXRA	hsa-mir-193a	Repression	21670079	hsa-mir-193a	hsa-miR-193a-3p	hsa-miR-6747-3p/hsa-miR-193a-3p
hsa-miR-4722-3p	RXRA	21572407	RXRA	hsa-mir-193a	Repression	21670079	hsa-mir-193a	hsa-miR-193a-5p	hsa-miR-4722-3p/hsa-miR-193a-5p
hsa-miR-4722-3p	RXRA	21572407	RXRA	hsa-mir-193a	Repression	21670079	hsa-mir-193a	hsa-miR-193a-3p	hsa-miR-4722-3p/hsa-miR-193a-3p
hsa-miR-6727-3p	RXRA	21572407	RXRA	hsa-mir-193a	Repression	21670079	hsa-mir-193a	hsa-miR-193a-5p	hsa-miR-6727-3p/hsa-miR-193a-5p
hsa-miR-6727-3p	RXRA	21572407	RXRA	hsa-mir-193a	Repression	21670079	hsa-mir-193a	hsa-miR-193a-3p	hsa-miR-6727-3p/hsa-miR-193a-3p
hsa-miR-660-3p	RXRA	21572407	RXRA	hsa-mir-193a	Repression	21670079	hsa-mir-193a	hsa-miR-193a-5p	hsa-miR-660-3p/hsa-miR-193a-5p
hsa-miR-660-3p	RXRA	21572407	RXRA	hsa-mir-193a	Repression	21670079	hsa-mir-193a	hsa-miR-193a-3p	hsa-miR-660-3p/hsa-miR-193a-3p
hsa-miR-4667-3p	RXRA	21572407	RXRA	hsa-mir-193a	Repression	21670079	hsa-mir-193a	hsa-miR-193a-5p	hsa-miR-4667-3p/hsa-miR-193a-5p
hsa-miR-4667-3p	RXRA	21572407	RXRA	hsa-mir-193a	Repression	21670079	hsa-mir-193a	hsa-miR-193a-3p	hsa-miR-4667-3p/hsa-miR-193a-3p
hsa-miR-4258	RXRA	21572407	RXRA	hsa-mir-193a	Repression	21670079	hsa-mir-193a	hsa-miR-193a-5p	hsa-miR-4258/hsa-miR-193a-5p
hsa-miR-4258	RXRA	21572407	RXRA	hsa-mir-193a	Repression	21670079	hsa-mir-193a	hsa-miR-193a-3p	hsa-miR-4258/hsa-miR-193a-3p
hsa-miR-2681-5p	RXRA	23824327	RXRA	hsa-mir-193a	Repression	21670079	hsa-mir-193a	hsa-miR-193a-5p	hsa-miR-2681-5p/hsa-miR-193a-5p
hsa-miR-2681-5p	RXRA	23824327	RXRA	hsa-mir-193a	Repression	21670079	hsa-mir-193a	hsa-miR-193a-3p	hsa-miR-2681-5p/hsa-miR-193a-3p
hsa-miR-3180-5p	RXRA	23824327	RXRA	hsa-mir-193a	Repression	21670079	hsa-mir-193a	hsa-miR-193a-5p	hsa-miR-3180-5p/hsa-miR-193a-5p
hsa-miR-3180-5p	RXRA	23824327	RXRA	hsa-mir-193a	Repression	21670079	hsa-mir-193a	hsa-miR-193a-3p	hsa-miR-3180-5p/hsa-miR-193a-3p
hsa-miR-7702	RXRA	23824327	RXRA	hsa-mir-193a	Repression	21670079	hsa-mir-193a	hsa-miR-193a-5p	hsa-miR-7702/hsa-miR-193a-5p
hsa-miR-7702	RXRA	23824327	RXRA	hsa-mir-193a	Repression	21670079	hsa-mir-193a	hsa-miR-193a-3p	hsa-miR-7702/hsa-miR-193a-3p
hsa-miR-525-5p	RXRA	23824327	RXRA	hsa-mir-193a	Repression	21670079	hsa-mir-193a	hsa-miR-193a-5p	hsa-miR-525-5p/hsa-miR-193a-5p
hsa-miR-525-5p	RXRA	23824327	RXRA	hsa-mir-193a	Repression	21670079	hsa-mir-193a	hsa-miR-193a-3p	hsa-miR-525-5p/hsa-miR-193a-3p
hsa-miR-520a-5p	RXRA	23824327	RXRA	hsa-mir-193a	Repression	21670079	hsa-mir-193a	hsa-miR-193a-5p	hsa-miR-520a-5p/hsa-miR-193a-5p
hsa-miR-520a-5p	RXRA	23824327	RXRA	hsa-mir-193a	Repression	21670079	hsa-mir-193a	hsa-miR-193a-3p	hsa-miR-520a-5p/hsa-miR-193a-3p
hsa-miR-4724-3p	RXRA	23824327	RXRA	hsa-mir-193a	Repression	21670079	hsa-mir-193a	hsa-miR-193a-5p	hsa-miR-4724-3p/hsa-miR-193a-5p
hsa-miR-4724-3p	RXRA	23824327	RXRA	hsa-mir-193a	Repression	21670079	hsa-mir-193a	hsa-miR-193a-3p	hsa-miR-4724-3p/hsa-miR-193a-3p
hsa-miR-488-5p	RXRA	23824327	RXRA	hsa-mir-193a	Repression	21670079	hsa-mir-193a	hsa-miR-193a-5p	hsa-miR-488-5p/hsa-miR-193a-5p
hsa-miR-488-5p	RXRA	23824327	RXRA	hsa-mir-193a	Repression	21670079	hsa-mir-193a	hsa-miR-193a-3p	hsa-miR-488-5p/hsa-miR-193a-3p
hsa-miR-6782-3p	RXRA	23824327	RXRA	hsa-mir-193a	Repression	21670079	hsa-mir-193a	hsa-miR-193a-5p	hsa-miR-6782-3p/hsa-miR-193a-5p
hsa-miR-6782-3p	RXRA	23824327	RXRA	hsa-mir-193a	Repression	21670079	hsa-mir-193a	hsa-miR-193a-3p	hsa-miR-6782-3p/hsa-miR-193a-3p
hsa-miR-27a-3p	RXRA	25915942	RXRA	hsa-mir-193a	Repression	21670079	hsa-mir-193a	hsa-miR-193a-5p	hsa-miR-27a-3p/hsa-miR-193a-5p
hsa-miR-27a-3p	RXRA	25915942	RXRA	hsa-mir-193a	Repression	21670079	hsa-mir-193a	hsa-miR-193a-3p	hsa-miR-27a-3p/hsa-miR-193a-3p
hsa-miR-203a-3p	TP63	18311128	TP63	hsa-mir-374a	Regulation	22356768	hsa-mir-374a	hsa-miR-374a-5p	hsa-miR-203a-3p/hsa-miR-374a-5p
hsa-miR-203a-3p	TP63	18311128	TP63	hsa-mir-374a	Regulation	22356768	hsa-mir-374a	hsa-miR-374a-3p	hsa-miR-203a-3p/hsa-miR-374a-3p
hsa-miR-92a-3p	TP63	19608627	TP63	hsa-mir-374a	Regulation	22356768	hsa-mir-374a	hsa-miR-374a-5p	hsa-miR-92a-3p/hsa-miR-374a-5p
hsa-miR-92a-3p	TP63	19608627	TP63	hsa-mir-374a	Regulation	22356768	hsa-mir-374a	hsa-miR-374a-3p	hsa-miR-92a-3p/hsa-miR-374a-3p
hsa-miR-21-5p	TP63	18829576	TP63	hsa-mir-374a	Regulation	22356768	hsa-mir-374a	hsa-miR-374a-5p	hsa-miR-21-5p/hsa-miR-374a-5p
hsa-miR-21-5p	TP63	18829576	TP63	hsa-mir-374a	Regulation	22356768	hsa-mir-374a	hsa-miR-374a-3p	hsa-miR-21-5p/hsa-miR-374a-3p
hsa-miR-124-3p	TP63	18668037	TP63	hsa-mir-374a	Regulation	22356768	hsa-mir-374a	hsa-miR-374a-5p	hsa-miR-124-3p/hsa-miR-374a-5p
hsa-miR-124-3p	TP63	18668037	TP63	hsa-mir-374a	Regulation	22356768	hsa-mir-374a	hsa-miR-374a-3p	hsa-miR-124-3p/hsa-miR-374a-3p
hsa-miR-301b-3p	TP63	24398967	TP63	hsa-mir-374a	Regulation	22356768	hsa-mir-374a	hsa-miR-374a-5p	hsa-miR-301b-3p/hsa-miR-374a-5p
hsa-miR-301b-3p	TP63	24398967	TP63	hsa-mir-374a	Regulation	22356768	hsa-mir-374a	hsa-miR-374a-3p	hsa-miR-301b-3p/hsa-miR-374a-3p
hsa-miR-129-5p	TP63	23824327	TP63	hsa-mir-374a	Regulation	22356768	hsa-mir-374a	hsa-miR-374a-5p	hsa-miR-129-5p/hsa-miR-374a-5p
hsa-miR-129-5p	TP63	23824327	TP63	hsa-mir-374a	Regulation	22356768	hsa-mir-374a	hsa-miR-374a-3p	hsa-miR-129-5p/hsa-miR-374a-3p
hsa-miR-6885-3p	TP63	23824327	TP63	hsa-mir-374a	Regulation	22356768	hsa-mir-374a	hsa-miR-374a-5p	hsa-miR-6885-3p/hsa-miR-374a-5p
hsa-miR-6885-3p	TP63	23824327	TP63	hsa-mir-374a	Regulation	22356768	hsa-mir-374a	hsa-miR-374a-3p	hsa-miR-6885-3p/hsa-miR-374a-3p
hsa-miR-4477b	TP63	23824327	TP63	hsa-mir-374a	Regulation	22356768	hsa-mir-374a	hsa-miR-374a-5p	hsa-miR-4477b/hsa-miR-374a-5p
hsa-miR-4477b	TP63	23824327	TP63	hsa-mir-374a	Regulation	22356768	hsa-mir-374a	hsa-miR-374a-3p	hsa-miR-4477b/hsa-miR-374a-3p
hsa-miR-1178-3p	TP63	23824327	TP63	hsa-mir-374a	Regulation	22356768	hsa-mir-374a	hsa-miR-374a-5p	hsa-miR-1178-3p/hsa-miR-374a-5p
hsa-miR-1178-3p	TP63	23824327	TP63	hsa-mir-374a	Regulation	22356768	hsa-mir-374a	hsa-miR-374a-3p	hsa-miR-1178-3p/hsa-miR-374a-3p
hsa-miR-6891-5p	TP63	23824327	TP63	hsa-mir-374a	Regulation	22356768	hsa-mir-374a	hsa-miR-374a-5p	hsa-miR-6891-5p/hsa-miR-374a-5p
hsa-miR-6891-5p	TP63	23824327	TP63	hsa-mir-374a	Regulation	22356768	hsa-mir-374a	hsa-miR-374a-3p	hsa-miR-6891-5p/hsa-miR-374a-3p
hsa-miR-3173-3p	TP63	23824327	TP63	hsa-mir-374a	Regulation	22356768	hsa-mir-374a	hsa-miR-374a-5p	hsa-miR-3173-3p/hsa-miR-374a-5p
hsa-miR-3173-3p	TP63	23824327	TP63	hsa-mir-374a	Regulation	22356768	hsa-mir-374a	hsa-miR-374a-3p	hsa-miR-3173-3p/hsa-miR-374a-3p
hsa-miR-4428	TP63	23824327	TP63	hsa-mir-374a	Regulation	22356768	hsa-mir-374a	hsa-miR-374a-5p	hsa-miR-4428/hsa-miR-374a-5p
hsa-miR-4428	TP63	23824327	TP63	hsa-mir-374a	Regulation	22356768	hsa-mir-374a	hsa-miR-374a-3p	hsa-miR-4428/hsa-miR-374a-3p
hsa-miR-203a-3p	TP63	18311128	TP63	hsa-mir-630	Regulation	22356768	hsa-mir-630	hsa-miR-630	hsa-miR-203a-3p/hsa-miR-630
hsa-miR-92a-3p	TP63	19608627	TP63	hsa-mir-630	Regulation	22356768	hsa-mir-630	hsa-miR-630	hsa-miR-92a-3p/hsa-miR-630
hsa-miR-21-5p	TP63	18829576	TP63	hsa-mir-630	Regulation	22356768	hsa-mir-630	hsa-miR-630	hsa-miR-21-5p/hsa-miR-630
hsa-miR-124-3p	TP63	18668037	TP63	hsa-mir-630	Regulation	22356768	hsa-mir-630	hsa-miR-630	hsa-miR-124-3p/hsa-miR-630
hsa-miR-301b-3p	TP63	24398967	TP63	hsa-mir-630	Regulation	22356768	hsa-mir-630	hsa-miR-630	hsa-miR-301b-3p/hsa-miR-630
hsa-miR-129-5p	TP63	23824327	TP63	hsa-mir-630	Regulation	22356768	hsa-mir-630	hsa-miR-630	hsa-miR-129-5p/hsa-miR-630
hsa-miR-6885-3p	TP63	23824327	TP63	hsa-mir-630	Regulation	22356768	hsa-mir-630	hsa-miR-630	hsa-miR-6885-3p/hsa-miR-630
hsa-miR-4477b	TP63	23824327	TP63	hsa-mir-630	Regulation	22356768	hsa-mir-630	hsa-miR-630	hsa-miR-4477b/hsa-miR-630
hsa-miR-1178-3p	TP63	23824327	TP63	hsa-mir-630	Regulation	22356768	hsa-mir-630	hsa-miR-630	hsa-miR-1178-3p/hsa-miR-630
hsa-miR-6891-5p	TP63	23824327	TP63	hsa-mir-630	Regulation	22356768	hsa-mir-630	hsa-miR-630	hsa-miR-6891-5p/hsa-miR-630
hsa-miR-3173-3p	TP63	23824327	TP63	hsa-mir-630	Regulation	22356768	hsa-mir-630	hsa-miR-630	hsa-miR-3173-3p/hsa-miR-630
hsa-miR-4428	TP63	23824327	TP63	hsa-mir-630	Regulation	22356768	hsa-mir-630	hsa-miR-630	hsa-miR-4428/hsa-miR-630
hsa-miR-155-5p	SPI1	19386588	SPI1	hsa-mir-615	Activation	25987019	hsa-mir-615	hsa-miR-615-5p	hsa-miR-155-5p/hsa-miR-615-5p
hsa-miR-155-5p	SPI1	19386588	SPI1	hsa-mir-615	Activation	25987019	hsa-mir-615	hsa-miR-615-3p	hsa-miR-155-5p/hsa-miR-615-3p
hsa-miR-569	SPI1	21360505	SPI1	hsa-mir-615	Activation	25987019	hsa-mir-615	hsa-miR-615-5p	hsa-miR-569/hsa-miR-615-5p
hsa-miR-569	SPI1	21360505	SPI1	hsa-mir-615	Activation	25987019	hsa-mir-615	hsa-miR-615-3p	hsa-miR-569/hsa-miR-615-3p
hsa-miR-34a-5p	SPI1	20598588	SPI1	hsa-mir-615	Activation	25987019	hsa-mir-615	hsa-miR-615-5p	hsa-miR-34a-5p/hsa-miR-615-5p
hsa-miR-34a-5p	SPI1	20598588	SPI1	hsa-mir-615	Activation	25987019	hsa-mir-615	hsa-miR-615-3p	hsa-miR-34a-5p/hsa-miR-615-3p
hsa-miR-424-5p	SPI1	20972335	SPI1	hsa-mir-615	Activation	25987019	hsa-mir-615	hsa-miR-615-5p	hsa-miR-424-5p/hsa-miR-615-5p
hsa-miR-424-5p	SPI1	20972335	SPI1	hsa-mir-615	Activation	25987019	hsa-mir-615	hsa-miR-615-3p	hsa-miR-424-5p/hsa-miR-615-3p
hsa-miR-9-5p	SPI1	17612493	SPI1	hsa-mir-615	Activation	25987019	hsa-mir-615	hsa-miR-615-5p	hsa-miR-9-5p/hsa-miR-615-5p
hsa-miR-9-5p	SPI1	17612493	SPI1	hsa-mir-615	Activation	25987019	hsa-mir-615	hsa-miR-615-3p	hsa-miR-9-5p/hsa-miR-615-3p
hsa-miR-296-3p	SPI1	23622248	SPI1	hsa-mir-615	Activation	25987019	hsa-mir-615	hsa-miR-615-5p	hsa-miR-296-3p/hsa-miR-615-5p
hsa-miR-296-3p	SPI1	23622248	SPI1	hsa-mir-615	Activation	25987019	hsa-mir-615	hsa-miR-615-3p	hsa-miR-296-3p/hsa-miR-615-3p
hsa-miR-6845-3p	SPI1	23824327	SPI1	hsa-mir-615	Activation	25987019	hsa-mir-615	hsa-miR-615-5p	hsa-miR-6845-3p/hsa-miR-615-5p
hsa-miR-6845-3p	SPI1	23824327	SPI1	hsa-mir-615	Activation	25987019	hsa-mir-615	hsa-miR-615-3p	hsa-miR-6845-3p/hsa-miR-615-3p
hsa-miR-6749-3p	SPI1	23824327	SPI1	hsa-mir-615	Activation	25987019	hsa-mir-615	hsa-miR-615-5p	hsa-miR-6749-3p/hsa-miR-615-5p
hsa-miR-6749-3p	SPI1	23824327	SPI1	hsa-mir-615	Activation	25987019	hsa-mir-615	hsa-miR-615-3p	hsa-miR-6749-3p/hsa-miR-615-3p
hsa-miR-4669	SPI1	23824327	SPI1	hsa-mir-615	Activation	25987019	hsa-mir-615	hsa-miR-615-5p	hsa-miR-4669/hsa-miR-615-5p
hsa-miR-4669	SPI1	23824327	SPI1	hsa-mir-615	Activation	25987019	hsa-mir-615	hsa-miR-615-3p	hsa-miR-4669/hsa-miR-615-3p
hsa-miR-3657	SPI1	23824327	SPI1	hsa-mir-615	Activation	25987019	hsa-mir-615	hsa-miR-615-5p	hsa-miR-3657/hsa-miR-615-5p
hsa-miR-3657	SPI1	23824327	SPI1	hsa-mir-615	Activation	25987019	hsa-mir-615	hsa-miR-615-3p	hsa-miR-3657/hsa-miR-615-3p
hsa-miR-6090	SPI1	23824327	SPI1	hsa-mir-615	Activation	25987019	hsa-mir-615	hsa-miR-615-5p	hsa-miR-6090/hsa-miR-615-5p
hsa-miR-6090	SPI1	23824327	SPI1	hsa-mir-615	Activation	25987019	hsa-mir-615	hsa-miR-615-3p	hsa-miR-6090/hsa-miR-615-3p
hsa-miR-7113-3p	SPI1	23824327	SPI1	hsa-mir-615	Activation	25987019	hsa-mir-615	hsa-miR-615-5p	hsa-miR-7113-3p/hsa-miR-615-5p
hsa-miR-7113-3p	SPI1	23824327	SPI1	hsa-mir-615	Activation	25987019	hsa-mir-615	hsa-miR-615-3p	hsa-miR-7113-3p/hsa-miR-615-3p
hsa-miR-339-5p	SPI1	23824327	SPI1	hsa-mir-615	Activation	25987019	hsa-mir-615	hsa-miR-615-5p	hsa-miR-339-5p/hsa-miR-615-5p
hsa-miR-339-5p	SPI1	23824327	SPI1	hsa-mir-615	Activation	25987019	hsa-mir-615	hsa-miR-615-3p	hsa-miR-339-5p/hsa-miR-615-3p
hsa-miR-1247-3p	SPI1	23824327	SPI1	hsa-mir-615	Activation	25987019	hsa-mir-615	hsa-miR-615-5p	hsa-miR-1247-3p/hsa-miR-615-5p
hsa-miR-1247-3p	SPI1	23824327	SPI1	hsa-mir-615	Activation	25987019	hsa-mir-615	hsa-miR-615-3p	hsa-miR-1247-3p/hsa-miR-615-3p
hsa-miR-5587-3p	SPI1	23824327	SPI1	hsa-mir-615	Activation	25987019	hsa-mir-615	hsa-miR-615-5p	hsa-miR-5587-3p/hsa-miR-615-5p
hsa-miR-5587-3p	SPI1	23824327	SPI1	hsa-mir-615	Activation	25987019	hsa-mir-615	hsa-miR-615-3p	hsa-miR-5587-3p/hsa-miR-615-3p
hsa-miR-127-3p	XBP1	19530237	XBP1	hsa-mir-346	Activation	22002058	hsa-mir-346	hsa-miR-346	hsa-miR-127-3p/hsa-miR-346
hsa-miR-214-3p	XBP1	22359598	XBP1	hsa-mir-346	Activation	22002058	hsa-mir-346	hsa-miR-346	hsa-miR-214-3p/hsa-miR-346
hsa-miR-124-3p	XBP1	18668037	XBP1	hsa-mir-346	Activation	22002058	hsa-mir-346	hsa-miR-346	hsa-miR-124-3p/hsa-miR-346
hsa-miR-625-3p	XBP1	23622248	XBP1	hsa-mir-346	Activation	22002058	hsa-mir-346	hsa-miR-346	hsa-miR-625-3p/hsa-miR-346
hsa-miR-320a	XBP1	23622248	XBP1	hsa-mir-346	Activation	22002058	hsa-mir-346	hsa-miR-346	hsa-miR-320a/hsa-miR-346
hsa-miR-93-5p	XBP1	23622248	XBP1	hsa-mir-346	Activation	22002058	hsa-mir-346	hsa-miR-346	hsa-miR-93-5p/hsa-miR-346
hsa-let-7c-5p	XBP1	25074381	XBP1	hsa-mir-346	Activation	22002058	hsa-mir-346	hsa-miR-346	hsa-let-7c-5p/hsa-miR-346
hsa-miR-30a-3p	XBP1	26572862	XBP1	hsa-mir-346	Activation	22002058	hsa-mir-346	hsa-miR-346	hsa-miR-30a-3p/hsa-miR-346
hsa-miR-125a-3p	XBP1	28052011	XBP1	hsa-mir-346	Activation	22002058	hsa-mir-346	hsa-miR-346	hsa-miR-125a-3p/hsa-miR-346
hsa-miR-320c	XBP1	28052011	XBP1	hsa-mir-346	Activation	22002058	hsa-mir-346	hsa-miR-346	hsa-miR-320c/hsa-miR-346
hsa-miR-204-5p	SNAI1	20056717	SNAI1	hsa-mir-375	Repression	25055044	hsa-mir-375	hsa-miR-375-3p	hsa-miR-204-5p/hsa-miR-375-3p
hsa-miR-204-5p	SNAI1	20056717	SNAI1	hsa-mir-375	Repression	25055044	hsa-mir-375	hsa-miR-375-5p	hsa-miR-204-5p/hsa-miR-375-5p
hsa-miR-30a-5p	SNAI1	21633953	SNAI1	hsa-mir-375	Repression	25055044	hsa-mir-375	hsa-miR-375-3p	hsa-miR-30a-5p/hsa-miR-375-3p
hsa-miR-30a-5p	SNAI1	21633953	SNAI1	hsa-mir-375	Repression	25055044	hsa-mir-375	hsa-miR-375-5p	hsa-miR-30a-5p/hsa-miR-375-5p
hsa-miR-30b-5p	SNAI1	21633953	SNAI1	hsa-mir-375	Repression	25055044	hsa-mir-375	hsa-miR-375-3p	hsa-miR-30b-5p/hsa-miR-375-3p
hsa-miR-30b-5p	SNAI1	21633953	SNAI1	hsa-mir-375	Repression	25055044	hsa-mir-375	hsa-miR-375-5p	hsa-miR-30b-5p/hsa-miR-375-5p
hsa-miR-30c-5p	SNAI1	21633953	SNAI1	hsa-mir-375	Repression	25055044	hsa-mir-375	hsa-miR-375-3p	hsa-miR-30c-5p/hsa-miR-375-3p
hsa-miR-30c-5p	SNAI1	21633953	SNAI1	hsa-mir-375	Repression	25055044	hsa-mir-375	hsa-miR-375-5p	hsa-miR-30c-5p/hsa-miR-375-5p
hsa-miR-30d-5p	SNAI1	21633953	SNAI1	hsa-mir-375	Repression	25055044	hsa-mir-375	hsa-miR-375-3p	hsa-miR-30d-5p/hsa-miR-375-3p
hsa-miR-30d-5p	SNAI1	21633953	SNAI1	hsa-mir-375	Repression	25055044	hsa-mir-375	hsa-miR-375-5p	hsa-miR-30d-5p/hsa-miR-375-5p
hsa-miR-30e-5p	SNAI1	21633953	SNAI1	hsa-mir-375	Repression	25055044	hsa-mir-375	hsa-miR-375-3p	hsa-miR-30e-5p/hsa-miR-375-3p
hsa-miR-30e-5p	SNAI1	21633953	SNAI1	hsa-mir-375	Repression	25055044	hsa-mir-375	hsa-miR-375-5p	hsa-miR-30e-5p/hsa-miR-375-5p
hsa-miR-153-3p	SNAI1	23188671	SNAI1	hsa-mir-375	Repression	25055044	hsa-mir-375	hsa-miR-375-3p	hsa-miR-153-3p/hsa-miR-375-3p
hsa-miR-153-3p	SNAI1	23188671	SNAI1	hsa-mir-375	Repression	25055044	hsa-mir-375	hsa-miR-375-5p	hsa-miR-153-3p/hsa-miR-375-5p
hsa-miR-335-5p	SNAI1	18185580	SNAI1	hsa-mir-375	Repression	25055044	hsa-mir-375	hsa-miR-375-3p	hsa-miR-335-5p/hsa-miR-375-3p
hsa-miR-335-5p	SNAI1	18185580	SNAI1	hsa-mir-375	Repression	25055044	hsa-mir-375	hsa-miR-375-5p	hsa-miR-335-5p/hsa-miR-375-5p
hsa-miR-124-3p	SNAI1	18668037	SNAI1	hsa-mir-375	Repression	25055044	hsa-mir-375	hsa-miR-375-3p	hsa-miR-124-3p/hsa-miR-375-3p
hsa-miR-124-3p	SNAI1	18668037	SNAI1	hsa-mir-375	Repression	25055044	hsa-mir-375	hsa-miR-375-5p	hsa-miR-124-3p/hsa-miR-375-5p
hsa-miR-26b-5p	SNAI1	19088304	SNAI1	hsa-mir-375	Repression	25055044	hsa-mir-375	hsa-miR-375-3p	hsa-miR-26b-5p/hsa-miR-375-3p
hsa-miR-26b-5p	SNAI1	19088304	SNAI1	hsa-mir-375	Repression	25055044	hsa-mir-375	hsa-miR-375-5p	hsa-miR-26b-5p/hsa-miR-375-5p
hsa-miR-34a-5p	SNAI1	22134354	SNAI1	hsa-mir-375	Repression	25055044	hsa-mir-375	hsa-miR-375-3p	hsa-miR-34a-5p/hsa-miR-375-3p
hsa-miR-34a-5p	SNAI1	22134354	SNAI1	hsa-mir-375	Repression	25055044	hsa-mir-375	hsa-miR-375-5p	hsa-miR-34a-5p/hsa-miR-375-5p
hsa-miR-34b-3p	SNAI1	22134354	SNAI1	hsa-mir-375	Repression	25055044	hsa-mir-375	hsa-miR-375-3p	hsa-miR-34b-3p/hsa-miR-375-3p
hsa-miR-34b-3p	SNAI1	22134354	SNAI1	hsa-mir-375	Repression	25055044	hsa-mir-375	hsa-miR-375-5p	hsa-miR-34b-3p/hsa-miR-375-5p
hsa-miR-34c-5p	SNAI1	22134354	SNAI1	hsa-mir-375	Repression	25055044	hsa-mir-375	hsa-miR-375-3p	hsa-miR-34c-5p/hsa-miR-375-3p
hsa-miR-34c-5p	SNAI1	22134354	SNAI1	hsa-mir-375	Repression	25055044	hsa-mir-375	hsa-miR-375-5p	hsa-miR-34c-5p/hsa-miR-375-5p
hsa-miR-506-3p	SNAI1	23410973	SNAI1	hsa-mir-375	Repression	25055044	hsa-mir-375	hsa-miR-375-3p	hsa-miR-506-3p/hsa-miR-375-3p
hsa-miR-506-3p	SNAI1	23410973	SNAI1	hsa-mir-375	Repression	25055044	hsa-mir-375	hsa-miR-375-5p	hsa-miR-506-3p/hsa-miR-375-5p
hsa-miR-199a-5p	SNAI1	25041364	SNAI1	hsa-mir-375	Repression	25055044	hsa-mir-375	hsa-miR-375-3p	hsa-miR-199a-5p/hsa-miR-375-3p
hsa-miR-199a-5p	SNAI1	25041364	SNAI1	hsa-mir-375	Repression	25055044	hsa-mir-375	hsa-miR-375-5p	hsa-miR-199a-5p/hsa-miR-375-5p
hsa-miR-203a-3p	SNAI1	23447531	SNAI1	hsa-mir-375	Repression	25055044	hsa-mir-375	hsa-miR-375-3p	hsa-miR-203a-3p/hsa-miR-375-3p
hsa-miR-203a-3p	SNAI1	23447531	SNAI1	hsa-mir-375	Repression	25055044	hsa-mir-375	hsa-miR-375-5p	hsa-miR-203a-3p/hsa-miR-375-5p
hsa-miR-22-3p	SNAI1	26610210	SNAI1	hsa-mir-375	Repression	25055044	hsa-mir-375	hsa-miR-375-3p	hsa-miR-22-3p/hsa-miR-375-3p
hsa-miR-22-3p	SNAI1	26610210	SNAI1	hsa-mir-375	Repression	25055044	hsa-mir-375	hsa-miR-375-5p	hsa-miR-22-3p/hsa-miR-375-5p
hsa-miR-486-5p	SNAI1	27877055	SNAI1	hsa-mir-375	Repression	25055044	hsa-mir-375	hsa-miR-375-3p	hsa-miR-486-5p/hsa-miR-375-3p
hsa-miR-486-5p	SNAI1	27877055	SNAI1	hsa-mir-375	Repression	25055044	hsa-mir-375	hsa-miR-375-5p	hsa-miR-486-5p/hsa-miR-375-5p
hsa-miR-30c-2-3p	SNAI1	28127848	SNAI1	hsa-mir-375	Repression	25055044	hsa-mir-375	hsa-miR-375-3p	hsa-miR-30c-2-3p/hsa-miR-375-3p
hsa-miR-30c-2-3p	SNAI1	28127848	SNAI1	hsa-mir-375	Repression	25055044	hsa-mir-375	hsa-miR-375-5p	hsa-miR-30c-2-3p/hsa-miR-375-5p
hsa-miR-410-3p	SNAI1	27221455	SNAI1	hsa-mir-375	Repression	25055044	hsa-mir-375	hsa-miR-375-3p	hsa-miR-410-3p/hsa-miR-375-3p
hsa-miR-410-3p	SNAI1	27221455	SNAI1	hsa-mir-375	Repression	25055044	hsa-mir-375	hsa-miR-375-5p	hsa-miR-410-3p/hsa-miR-375-5p
hsa-miR-128-1-5p	SNAI1	27341528	SNAI1	hsa-mir-375	Repression	25055044	hsa-mir-375	hsa-miR-375-3p	hsa-miR-128-1-5p/hsa-miR-375-3p
hsa-miR-128-1-5p	SNAI1	27341528	SNAI1	hsa-mir-375	Repression	25055044	hsa-mir-375	hsa-miR-375-5p	hsa-miR-128-1-5p/hsa-miR-375-5p
hsa-miR-128-3p	SNAI1	28424413	SNAI1	hsa-mir-375	Repression	25055044	hsa-mir-375	hsa-miR-375-3p	hsa-miR-128-3p/hsa-miR-375-3p
hsa-miR-128-3p	SNAI1	28424413	SNAI1	hsa-mir-375	Repression	25055044	hsa-mir-375	hsa-miR-375-5p	hsa-miR-128-3p/hsa-miR-375-5p
hsa-miR-211-5p	SNAI1	28057716	SNAI1	hsa-mir-375	Repression	25055044	hsa-mir-375	hsa-miR-375-3p	hsa-miR-211-5p/hsa-miR-375-3p
hsa-miR-211-5p	SNAI1	28057716	SNAI1	hsa-mir-375	Repression	25055044	hsa-mir-375	hsa-miR-375-5p	hsa-miR-211-5p/hsa-miR-375-5p
hsa-miR-204-5p	SNAI1	20056717	SNAI1	hsa-mir-493	Repression	27956702	hsa-mir-493	hsa-miR-493-5p	hsa-miR-204-5p/hsa-miR-493-5p
hsa-miR-204-5p	SNAI1	20056717	SNAI1	hsa-mir-493	Repression	27956702	hsa-mir-493	hsa-miR-493-3p	hsa-miR-204-5p/hsa-miR-493-3p
hsa-miR-30a-5p	SNAI1	21633953	SNAI1	hsa-mir-493	Repression	27956702	hsa-mir-493	hsa-miR-493-5p	hsa-miR-30a-5p/hsa-miR-493-5p
hsa-miR-30a-5p	SNAI1	21633953	SNAI1	hsa-mir-493	Repression	27956702	hsa-mir-493	hsa-miR-493-3p	hsa-miR-30a-5p/hsa-miR-493-3p
hsa-miR-30b-5p	SNAI1	21633953	SNAI1	hsa-mir-493	Repression	27956702	hsa-mir-493	hsa-miR-493-5p	hsa-miR-30b-5p/hsa-miR-493-5p
hsa-miR-30b-5p	SNAI1	21633953	SNAI1	hsa-mir-493	Repression	27956702	hsa-mir-493	hsa-miR-493-3p	hsa-miR-30b-5p/hsa-miR-493-3p
hsa-miR-30c-5p	SNAI1	21633953	SNAI1	hsa-mir-493	Repression	27956702	hsa-mir-493	hsa-miR-493-5p	hsa-miR-30c-5p/hsa-miR-493-5p
hsa-miR-30c-5p	SNAI1	21633953	SNAI1	hsa-mir-493	Repression	27956702	hsa-mir-493	hsa-miR-493-3p	hsa-miR-30c-5p/hsa-miR-493-3p
hsa-miR-30d-5p	SNAI1	21633953	SNAI1	hsa-mir-493	Repression	27956702	hsa-mir-493	hsa-miR-493-5p	hsa-miR-30d-5p/hsa-miR-493-5p
hsa-miR-30d-5p	SNAI1	21633953	SNAI1	hsa-mir-493	Repression	27956702	hsa-mir-493	hsa-miR-493-3p	hsa-miR-30d-5p/hsa-miR-493-3p
hsa-miR-30e-5p	SNAI1	21633953	SNAI1	hsa-mir-493	Repression	27956702	hsa-mir-493	hsa-miR-493-5p	hsa-miR-30e-5p/hsa-miR-493-5p
hsa-miR-30e-5p	SNAI1	21633953	SNAI1	hsa-mir-493	Repression	27956702	hsa-mir-493	hsa-miR-493-3p	hsa-miR-30e-5p/hsa-miR-493-3p
hsa-miR-153-3p	SNAI1	23188671	SNAI1	hsa-mir-493	Repression	27956702	hsa-mir-493	hsa-miR-493-5p	hsa-miR-153-3p/hsa-miR-493-5p
hsa-miR-153-3p	SNAI1	23188671	SNAI1	hsa-mir-493	Repression	27956702	hsa-mir-493	hsa-miR-493-3p	hsa-miR-153-3p/hsa-miR-493-3p
hsa-miR-335-5p	SNAI1	18185580	SNAI1	hsa-mir-493	Repression	27956702	hsa-mir-493	hsa-miR-493-5p	hsa-miR-335-5p/hsa-miR-493-5p
hsa-miR-335-5p	SNAI1	18185580	SNAI1	hsa-mir-493	Repression	27956702	hsa-mir-493	hsa-miR-493-3p	hsa-miR-335-5p/hsa-miR-493-3p
hsa-miR-124-3p	SNAI1	18668037	SNAI1	hsa-mir-493	Repression	27956702	hsa-mir-493	hsa-miR-493-5p	hsa-miR-124-3p/hsa-miR-493-5p
hsa-miR-124-3p	SNAI1	18668037	SNAI1	hsa-mir-493	Repression	27956702	hsa-mir-493	hsa-miR-493-3p	hsa-miR-124-3p/hsa-miR-493-3p
hsa-miR-26b-5p	SNAI1	19088304	SNAI1	hsa-mir-493	Repression	27956702	hsa-mir-493	hsa-miR-493-5p	hsa-miR-26b-5p/hsa-miR-493-5p
hsa-miR-26b-5p	SNAI1	19088304	SNAI1	hsa-mir-493	Repression	27956702	hsa-mir-493	hsa-miR-493-3p	hsa-miR-26b-5p/hsa-miR-493-3p
hsa-miR-34a-5p	SNAI1	22134354	SNAI1	hsa-mir-493	Repression	27956702	hsa-mir-493	hsa-miR-493-5p	hsa-miR-34a-5p/hsa-miR-493-5p
hsa-miR-34a-5p	SNAI1	22134354	SNAI1	hsa-mir-493	Repression	27956702	hsa-mir-493	hsa-miR-493-3p	hsa-miR-34a-5p/hsa-miR-493-3p
hsa-miR-34b-3p	SNAI1	22134354	SNAI1	hsa-mir-493	Repression	27956702	hsa-mir-493	hsa-miR-493-5p	hsa-miR-34b-3p/hsa-miR-493-5p
hsa-miR-34b-3p	SNAI1	22134354	SNAI1	hsa-mir-493	Repression	27956702	hsa-mir-493	hsa-miR-493-3p	hsa-miR-34b-3p/hsa-miR-493-3p
hsa-miR-34c-5p	SNAI1	22134354	SNAI1	hsa-mir-493	Repression	27956702	hsa-mir-493	hsa-miR-493-5p	hsa-miR-34c-5p/hsa-miR-493-5p
hsa-miR-34c-5p	SNAI1	22134354	SNAI1	hsa-mir-493	Repression	27956702	hsa-mir-493	hsa-miR-493-3p	hsa-miR-34c-5p/hsa-miR-493-3p
hsa-miR-506-3p	SNAI1	23410973	SNAI1	hsa-mir-493	Repression	27956702	hsa-mir-493	hsa-miR-493-5p	hsa-miR-506-3p/hsa-miR-493-5p
hsa-miR-506-3p	SNAI1	23410973	SNAI1	hsa-mir-493	Repression	27956702	hsa-mir-493	hsa-miR-493-3p	hsa-miR-506-3p/hsa-miR-493-3p
hsa-miR-199a-5p	SNAI1	25041364	SNAI1	hsa-mir-493	Repression	27956702	hsa-mir-493	hsa-miR-493-5p	hsa-miR-199a-5p/hsa-miR-493-5p
hsa-miR-199a-5p	SNAI1	25041364	SNAI1	hsa-mir-493	Repression	27956702	hsa-mir-493	hsa-miR-493-3p	hsa-miR-199a-5p/hsa-miR-493-3p
hsa-miR-203a-3p	SNAI1	23447531	SNAI1	hsa-mir-493	Repression	27956702	hsa-mir-493	hsa-miR-493-5p	hsa-miR-203a-3p/hsa-miR-493-5p
hsa-miR-203a-3p	SNAI1	23447531	SNAI1	hsa-mir-493	Repression	27956702	hsa-mir-493	hsa-miR-493-3p	hsa-miR-203a-3p/hsa-miR-493-3p
hsa-miR-22-3p	SNAI1	26610210	SNAI1	hsa-mir-493	Repression	27956702	hsa-mir-493	hsa-miR-493-5p	hsa-miR-22-3p/hsa-miR-493-5p
hsa-miR-22-3p	SNAI1	26610210	SNAI1	hsa-mir-493	Repression	27956702	hsa-mir-493	hsa-miR-493-3p	hsa-miR-22-3p/hsa-miR-493-3p
hsa-miR-486-5p	SNAI1	27877055	SNAI1	hsa-mir-493	Repression	27956702	hsa-mir-493	hsa-miR-493-5p	hsa-miR-486-5p/hsa-miR-493-5p
hsa-miR-486-5p	SNAI1	27877055	SNAI1	hsa-mir-493	Repression	27956702	hsa-mir-493	hsa-miR-493-3p	hsa-miR-486-5p/hsa-miR-493-3p
hsa-miR-30c-2-3p	SNAI1	28127848	SNAI1	hsa-mir-493	Repression	27956702	hsa-mir-493	hsa-miR-493-5p	hsa-miR-30c-2-3p/hsa-miR-493-5p
hsa-miR-30c-2-3p	SNAI1	28127848	SNAI1	hsa-mir-493	Repression	27956702	hsa-mir-493	hsa-miR-493-3p	hsa-miR-30c-2-3p/hsa-miR-493-3p
hsa-miR-410-3p	SNAI1	27221455	SNAI1	hsa-mir-493	Repression	27956702	hsa-mir-493	hsa-miR-493-5p	hsa-miR-410-3p/hsa-miR-493-5p
hsa-miR-410-3p	SNAI1	27221455	SNAI1	hsa-mir-493	Repression	27956702	hsa-mir-493	hsa-miR-493-3p	hsa-miR-410-3p/hsa-miR-493-3p
hsa-miR-128-1-5p	SNAI1	27341528	SNAI1	hsa-mir-493	Repression	27956702	hsa-mir-493	hsa-miR-493-5p	hsa-miR-128-1-5p/hsa-miR-493-5p
hsa-miR-128-1-5p	SNAI1	27341528	SNAI1	hsa-mir-493	Repression	27956702	hsa-mir-493	hsa-miR-493-3p	hsa-miR-128-1-5p/hsa-miR-493-3p
hsa-miR-128-3p	SNAI1	28424413	SNAI1	hsa-mir-493	Repression	27956702	hsa-mir-493	hsa-miR-493-5p	hsa-miR-128-3p/hsa-miR-493-5p
hsa-miR-128-3p	SNAI1	28424413	SNAI1	hsa-mir-493	Repression	27956702	hsa-mir-493	hsa-miR-493-3p	hsa-miR-128-3p/hsa-miR-493-3p
hsa-miR-211-5p	SNAI1	28057716	SNAI1	hsa-mir-493	Repression	27956702	hsa-mir-493	hsa-miR-493-5p	hsa-miR-211-5p/hsa-miR-493-5p
hsa-miR-211-5p	SNAI1	28057716	SNAI1	hsa-mir-493	Repression	27956702	hsa-mir-493	hsa-miR-493-3p	hsa-miR-211-5p/hsa-miR-493-3p
hsa-miR-10b-5p	TFAP2C	21471404	TFAP2C	hsa-mir-944	Activation	26202967	hsa-mir-944	hsa-miR-944	hsa-miR-10b-5p/hsa-miR-944
hsa-miR-29c-3p	TFAP2C	21436257	TFAP2C	hsa-mir-944	Activation	26202967	hsa-mir-944	hsa-miR-944	hsa-miR-29c-3p/hsa-miR-944
hsa-miR-10a-5p	TFAP2C	20371350	TFAP2C	hsa-mir-944	Activation	26202967	hsa-mir-944	hsa-miR-944	hsa-miR-10a-5p/hsa-miR-944
hsa-miR-190a-3p	TFAP2C	21572407	TFAP2C	hsa-mir-944	Activation	26202967	hsa-mir-944	hsa-miR-944	hsa-miR-190a-3p/hsa-miR-944
hsa-miR-548t-3p	TFAP2C	21572407	TFAP2C	hsa-mir-944	Activation	26202967	hsa-mir-944	hsa-miR-944	hsa-miR-548t-3p/hsa-miR-944
hsa-miR-548aa	TFAP2C	21572407	TFAP2C	hsa-mir-944	Activation	26202967	hsa-mir-944	hsa-miR-944	hsa-miR-548aa/hsa-miR-944
hsa-miR-548ap-3p	TFAP2C	21572407	TFAP2C	hsa-mir-944	Activation	26202967	hsa-mir-944	hsa-miR-944	hsa-miR-548ap-3p/hsa-miR-944
hsa-miR-5011-5p	TFAP2C	21572407	TFAP2C	hsa-mir-944	Activation	26202967	hsa-mir-944	hsa-miR-944	hsa-miR-5011-5p/hsa-miR-944
hsa-miR-548as-3p	TFAP2C	21572407	TFAP2C	hsa-mir-944	Activation	26202967	hsa-mir-944	hsa-miR-944	hsa-miR-548as-3p/hsa-miR-944
hsa-miR-548at-3p	TFAP2C	21572407	TFAP2C	hsa-mir-944	Activation	26202967	hsa-mir-944	hsa-miR-944	hsa-miR-548at-3p/hsa-miR-944
hsa-miR-548ay-3p	TFAP2C	21572407	TFAP2C	hsa-mir-944	Activation	26202967	hsa-mir-944	hsa-miR-944	hsa-miR-548ay-3p/hsa-miR-944
hsa-miR-655-3p	TFAP2C	21572407	TFAP2C	hsa-mir-944	Activation	26202967	hsa-mir-944	hsa-miR-944	hsa-miR-655-3p/hsa-miR-944
hsa-miR-374c-5p	TFAP2C	21572407	TFAP2C	hsa-mir-944	Activation	26202967	hsa-mir-944	hsa-miR-944	hsa-miR-374c-5p/hsa-miR-944
hsa-miR-5571-5p	TFAP2C	21572407	TFAP2C	hsa-mir-944	Activation	26202967	hsa-mir-944	hsa-miR-944	hsa-miR-5571-5p/hsa-miR-944
hsa-miR-504-5p	TFAP2C	21572407	TFAP2C	hsa-mir-944	Activation	26202967	hsa-mir-944	hsa-miR-944	hsa-miR-504-5p/hsa-miR-944
hsa-miR-4291	TFAP2C	19536157	TFAP2C	hsa-mir-944	Activation	26202967	hsa-mir-944	hsa-miR-944	hsa-miR-4291/hsa-miR-944
hsa-miR-1283	TFAP2C	19536157	TFAP2C	hsa-mir-944	Activation	26202967	hsa-mir-944	hsa-miR-944	hsa-miR-1283/hsa-miR-944
hsa-miR-761	TFAP2C	19536157	TFAP2C	hsa-mir-944	Activation	26202967	hsa-mir-944	hsa-miR-944	hsa-miR-761/hsa-miR-944
hsa-miR-3619-5p	TFAP2C	19536157	TFAP2C	hsa-mir-944	Activation	26202967	hsa-mir-944	hsa-miR-944	hsa-miR-3619-5p/hsa-miR-944
hsa-miR-214-3p	TFAP2C	19536157	TFAP2C	hsa-mir-944	Activation	26202967	hsa-mir-944	hsa-miR-944	hsa-miR-214-3p/hsa-miR-944
hsa-miR-922	TFAP2C	19536157	TFAP2C	hsa-mir-944	Activation	26202967	hsa-mir-944	hsa-miR-944	hsa-miR-922/hsa-miR-944
hsa-miR-4690-5p	TFAP2C	19536157	TFAP2C	hsa-mir-944	Activation	26202967	hsa-mir-944	hsa-miR-944	hsa-miR-4690-5p/hsa-miR-944
hsa-miR-6882-5p	TFAP2C	19536157	TFAP2C	hsa-mir-944	Activation	26202967	hsa-mir-944	hsa-miR-944	hsa-miR-6882-5p/hsa-miR-944
hsa-miR-221-3p	TFAP2A	20371350	TFAP2A	hsa-mir-944	Activation	26202967	hsa-mir-944	hsa-miR-944	hsa-miR-221-3p/hsa-miR-944
hsa-miR-103a-3p	TFAP2A	20371350	TFAP2A	hsa-mir-944	Activation	26202967	hsa-mir-944	hsa-miR-944	hsa-miR-103a-3p/hsa-miR-944
hsa-miR-98-5p	TFAP2A	19088304	TFAP2A	hsa-mir-944	Activation	26202967	hsa-mir-944	hsa-miR-944	hsa-miR-98-5p/hsa-miR-944
hsa-miR-16-5p	TFAP2A	20371350	TFAP2A	hsa-mir-944	Activation	26202967	hsa-mir-944	hsa-miR-944	hsa-miR-16-5p/hsa-miR-944
hsa-miR-320a	TFAP2A	23622248	TFAP2A	hsa-mir-944	Activation	26202967	hsa-mir-944	hsa-miR-944	hsa-miR-320a/hsa-miR-944
hsa-miR-3529-3p	TFAP2A	20371350	TFAP2A	hsa-mir-944	Activation	26202967	hsa-mir-944	hsa-miR-944	hsa-miR-3529-3p/hsa-miR-944
hsa-miR-628-5p	TFAP2A	23592263	TFAP2A	hsa-mir-944	Activation	26202967	hsa-mir-944	hsa-miR-944	hsa-miR-628-5p/hsa-miR-944
hsa-miR-4524b-5p	TFAP2A	23592263	TFAP2A	hsa-mir-944	Activation	26202967	hsa-mir-944	hsa-miR-944	hsa-miR-4524b-5p/hsa-miR-944
hsa-miR-4524a-5p	TFAP2A	23592263	TFAP2A	hsa-mir-944	Activation	26202967	hsa-mir-944	hsa-miR-944	hsa-miR-4524a-5p/hsa-miR-944
hsa-miR-3202	TFAP2A	23592263	TFAP2A	hsa-mir-944	Activation	26202967	hsa-mir-944	hsa-miR-944	hsa-miR-3202/hsa-miR-944
hsa-miR-8075	TFAP2A	23592263	TFAP2A	hsa-mir-944	Activation	26202967	hsa-mir-944	hsa-miR-944	hsa-miR-8075/hsa-miR-944
hsa-miR-873-5p	TFAP2A	23592263	TFAP2A	hsa-mir-944	Activation	26202967	hsa-mir-944	hsa-miR-944	hsa-miR-873-5p/hsa-miR-944
hsa-miR-761	TFAP2A	23592263	TFAP2A	hsa-mir-944	Activation	26202967	hsa-mir-944	hsa-miR-944	hsa-miR-761/hsa-miR-944
hsa-miR-3619-5p	TFAP2A	23592263	TFAP2A	hsa-mir-944	Activation	26202967	hsa-mir-944	hsa-miR-944	hsa-miR-3619-5p/hsa-miR-944
hsa-miR-214-3p	TFAP2A	23592263	TFAP2A	hsa-mir-944	Activation	26202967	hsa-mir-944	hsa-miR-944	hsa-miR-214-3p/hsa-miR-944
hsa-miR-296-3p	TFAP2A	23592263	TFAP2A	hsa-mir-944	Activation	26202967	hsa-mir-944	hsa-miR-944	hsa-miR-296-3p/hsa-miR-944
hsa-miR-6876-5p	TFAP2A	23592263	TFAP2A	hsa-mir-944	Activation	26202967	hsa-mir-944	hsa-miR-944	hsa-miR-6876-5p/hsa-miR-944
hsa-miR-6165	TFAP2A	23592263	TFAP2A	hsa-mir-944	Activation	26202967	hsa-mir-944	hsa-miR-944	hsa-miR-6165/hsa-miR-944
hsa-miR-4476	TFAP2A	23592263	TFAP2A	hsa-mir-944	Activation	26202967	hsa-mir-944	hsa-miR-944	hsa-miR-4476/hsa-miR-944
hsa-miR-646	TFAP2A	23592263	TFAP2A	hsa-mir-944	Activation	26202967	hsa-mir-944	hsa-miR-944	hsa-miR-646/hsa-miR-944
hsa-miR-6838-5p	TFAP2A	23592263	TFAP2A	hsa-mir-944	Activation	26202967	hsa-mir-944	hsa-miR-944	hsa-miR-6838-5p/hsa-miR-944
hsa-miR-503-5p	TFAP2A	23592263	TFAP2A	hsa-mir-944	Activation	26202967	hsa-mir-944	hsa-miR-944	hsa-miR-503-5p/hsa-miR-944
hsa-miR-497-5p	TFAP2A	23592263	TFAP2A	hsa-mir-944	Activation	26202967	hsa-mir-944	hsa-miR-944	hsa-miR-497-5p/hsa-miR-944
hsa-miR-424-5p	TFAP2A	23592263	TFAP2A	hsa-mir-944	Activation	26202967	hsa-mir-944	hsa-miR-944	hsa-miR-424-5p/hsa-miR-944
hsa-miR-195-5p	TFAP2A	23592263	TFAP2A	hsa-mir-944	Activation	26202967	hsa-mir-944	hsa-miR-944	hsa-miR-195-5p/hsa-miR-944
hsa-miR-15b-5p	TFAP2A	23592263	TFAP2A	hsa-mir-944	Activation	26202967	hsa-mir-944	hsa-miR-944	hsa-miR-15b-5p/hsa-miR-944
hsa-miR-15a-5p	TFAP2A	23592263	TFAP2A	hsa-mir-944	Activation	26202967	hsa-mir-944	hsa-miR-944	hsa-miR-15a-5p/hsa-miR-944
hsa-miR-302c-5p	TFAP2A	20371350	TFAP2A	hsa-mir-944	Activation	26202967	hsa-mir-944	hsa-miR-944	hsa-miR-302c-5p/hsa-miR-944
hsa-miR-433-3p	TFAP2A	20371350	TFAP2A	hsa-mir-944	Activation	26202967	hsa-mir-944	hsa-miR-944	hsa-miR-433-3p/hsa-miR-944
hsa-miR-3143	TFAP2A	20371350	TFAP2A	hsa-mir-944	Activation	26202967	hsa-mir-944	hsa-miR-944	hsa-miR-3143/hsa-miR-944
hsa-miR-7154-5p	TFAP2A	20371350	TFAP2A	hsa-mir-944	Activation	26202967	hsa-mir-944	hsa-miR-944	hsa-miR-7154-5p/hsa-miR-944
hsa-miR-664b-5p	TFAP2A	20371350	TFAP2A	hsa-mir-944	Activation	26202967	hsa-mir-944	hsa-miR-944	hsa-miR-664b-5p/hsa-miR-944
hsa-miR-548v	TFAP2A	20371350	TFAP2A	hsa-mir-944	Activation	26202967	hsa-mir-944	hsa-miR-944	hsa-miR-548v/hsa-miR-944
hsa-miR-187-5p	TFAP2A	20371350	TFAP2A	hsa-mir-944	Activation	26202967	hsa-mir-944	hsa-miR-944	hsa-miR-187-5p/hsa-miR-944
hsa-miR-302d-5p	TFAP2A	20371350	TFAP2A	hsa-mir-944	Activation	26202967	hsa-mir-944	hsa-miR-944	hsa-miR-302d-5p/hsa-miR-944
hsa-miR-302b-5p	TFAP2A	20371350	TFAP2A	hsa-mir-944	Activation	26202967	hsa-mir-944	hsa-miR-944	hsa-miR-302b-5p/hsa-miR-944
hsa-miR-8060	TFAP2A	20371350	TFAP2A	hsa-mir-944	Activation	26202967	hsa-mir-944	hsa-miR-944	hsa-miR-8060/hsa-miR-944
hsa-miR-4760-3p	TFAP2A	20371350	TFAP2A	hsa-mir-944	Activation	26202967	hsa-mir-944	hsa-miR-944	hsa-miR-4760-3p/hsa-miR-944
hsa-miR-10a-3p	TFAP2A	20371350	TFAP2A	hsa-mir-944	Activation	26202967	hsa-mir-944	hsa-miR-944	hsa-miR-10a-3p/hsa-miR-944
hsa-miR-222-3p	TFAP2A	20371350	TFAP2A	hsa-mir-944	Activation	26202967	hsa-mir-944	hsa-miR-944	hsa-miR-222-3p/hsa-miR-944
hsa-miR-629-3p	TFAP2A	23824327	TFAP2A	hsa-mir-944	Activation	26202967	hsa-mir-944	hsa-miR-944	hsa-miR-629-3p/hsa-miR-944
hsa-miR-6867-3p	TFAP2A	23824327	TFAP2A	hsa-mir-944	Activation	26202967	hsa-mir-944	hsa-miR-944	hsa-miR-6867-3p/hsa-miR-944
hsa-miR-4713-5p	TFAP2A	23824327	TFAP2A	hsa-mir-944	Activation	26202967	hsa-mir-944	hsa-miR-944	hsa-miR-4713-5p/hsa-miR-944
hsa-miR-4685-3p	TFAP2A	23824327	TFAP2A	hsa-mir-944	Activation	26202967	hsa-mir-944	hsa-miR-944	hsa-miR-4685-3p/hsa-miR-944
hsa-miR-7113-3p	TFAP2A	23824327	TFAP2A	hsa-mir-944	Activation	26202967	hsa-mir-944	hsa-miR-944	hsa-miR-7113-3p/hsa-miR-944
hsa-miR-4287	TFAP2A	23824327	TFAP2A	hsa-mir-944	Activation	26202967	hsa-mir-944	hsa-miR-944	hsa-miR-4287/hsa-miR-944
hsa-miR-4469	TFAP2A	23824327	TFAP2A	hsa-mir-944	Activation	26202967	hsa-mir-944	hsa-miR-944	hsa-miR-4469/hsa-miR-944
hsa-miR-3162-3p	TFAP2A	23824327	TFAP2A	hsa-mir-944	Activation	26202967	hsa-mir-944	hsa-miR-944	hsa-miR-3162-3p/hsa-miR-944
hsa-miR-338-5p	TFAP2A	23824327	TFAP2A	hsa-mir-944	Activation	26202967	hsa-mir-944	hsa-miR-944	hsa-miR-338-5p/hsa-miR-944
hsa-miR-193a-5p	TFAP2A	27698912	TFAP2A	hsa-mir-944	Activation	26202967	hsa-mir-944	hsa-miR-944	hsa-miR-193a-5p/hsa-miR-944
hsa-miR-3960	TFAP2A	26701625	TFAP2A	hsa-mir-944	Activation	26202967	hsa-mir-944	hsa-miR-944	hsa-miR-3960/hsa-miR-944
hsa-miR-4436b-3p	TFAP2A	26701625	TFAP2A	hsa-mir-944	Activation	26202967	hsa-mir-944	hsa-miR-944	hsa-miR-4436b-3p/hsa-miR-944
hsa-miR-4467	TFAP2A	26701625	TFAP2A	hsa-mir-944	Activation	26202967	hsa-mir-944	hsa-miR-944	hsa-miR-4467/hsa-miR-944
hsa-miR-4632-5p	TFAP2A	26701625	TFAP2A	hsa-mir-944	Activation	26202967	hsa-mir-944	hsa-miR-944	hsa-miR-4632-5p/hsa-miR-944
hsa-miR-6735-5p	TFAP2A	26701625	TFAP2A	hsa-mir-944	Activation	26202967	hsa-mir-944	hsa-miR-944	hsa-miR-6735-5p/hsa-miR-944
hsa-miR-6814-5p	TFAP2A	26701625	TFAP2A	hsa-mir-944	Activation	26202967	hsa-mir-944	hsa-miR-944	hsa-miR-6814-5p/hsa-miR-944
hsa-miR-6820-5p	TFAP2A	26701625	TFAP2A	hsa-mir-944	Activation	26202967	hsa-mir-944	hsa-miR-944	hsa-miR-6820-5p/hsa-miR-944
hsa-miR-6879-5p	TFAP2A	26701625	TFAP2A	hsa-mir-944	Activation	26202967	hsa-mir-944	hsa-miR-944	hsa-miR-6879-5p/hsa-miR-944
hsa-miR-711	TFAP2A	26701625	TFAP2A	hsa-mir-944	Activation	26202967	hsa-mir-944	hsa-miR-944	hsa-miR-711/hsa-miR-944
hsa-miR-7843-5p	TFAP2A	26701625	TFAP2A	hsa-mir-944	Activation	26202967	hsa-mir-944	hsa-miR-944	hsa-miR-7843-5p/hsa-miR-944
hsa-miR-8072	TFAP2A	26701625	TFAP2A	hsa-mir-944	Activation	26202967	hsa-mir-944	hsa-miR-944	hsa-miR-8072/hsa-miR-944
hsa-miR-885-3p	TFAP2A	26701625	TFAP2A	hsa-mir-944	Activation	26202967	hsa-mir-944	hsa-miR-944	hsa-miR-885-3p/hsa-miR-944
hsa-miR-92a-3p	KLF2	21768538	KLF2	hsa-mir-126	Activation	20364122	hsa-mir-126	hsa-miR-126-5p	hsa-miR-92a-3p/hsa-miR-126-5p
hsa-miR-92a-3p	KLF2	21768538	KLF2	hsa-mir-126	Activation	20364122	hsa-mir-126	hsa-miR-126-3p	hsa-miR-92a-3p/hsa-miR-126-3p
hsa-miR-124-3p	KLF2	18668037	KLF2	hsa-mir-126	Activation	20364122	hsa-mir-126	hsa-miR-126-5p	hsa-miR-124-3p/hsa-miR-126-5p
hsa-miR-124-3p	KLF2	18668037	KLF2	hsa-mir-126	Activation	20364122	hsa-mir-126	hsa-miR-126-3p	hsa-miR-124-3p/hsa-miR-126-3p
hsa-miR-1273e	KLF2	23592263	KLF2	hsa-mir-126	Activation	20364122	hsa-mir-126	hsa-miR-126-5p	hsa-miR-1273e/hsa-miR-126-5p
hsa-miR-1273e	KLF2	23592263	KLF2	hsa-mir-126	Activation	20364122	hsa-mir-126	hsa-miR-126-3p	hsa-miR-1273e/hsa-miR-126-3p
hsa-miR-4722-5p	KLF2	23592263	KLF2	hsa-mir-126	Activation	20364122	hsa-mir-126	hsa-miR-126-5p	hsa-miR-4722-5p/hsa-miR-126-5p
hsa-miR-4722-5p	KLF2	23592263	KLF2	hsa-mir-126	Activation	20364122	hsa-mir-126	hsa-miR-126-3p	hsa-miR-4722-5p/hsa-miR-126-3p
hsa-miR-6894-5p	KLF2	23592263	KLF2	hsa-mir-126	Activation	20364122	hsa-mir-126	hsa-miR-126-5p	hsa-miR-6894-5p/hsa-miR-126-5p
hsa-miR-6894-5p	KLF2	23592263	KLF2	hsa-mir-126	Activation	20364122	hsa-mir-126	hsa-miR-126-3p	hsa-miR-6894-5p/hsa-miR-126-3p
hsa-miR-1827	KLF2	23592263	KLF2	hsa-mir-126	Activation	20364122	hsa-mir-126	hsa-miR-126-5p	hsa-miR-1827/hsa-miR-126-5p
hsa-miR-1827	KLF2	23592263	KLF2	hsa-mir-126	Activation	20364122	hsa-mir-126	hsa-miR-126-3p	hsa-miR-1827/hsa-miR-126-3p
hsa-miR-4649-3p	KLF2	23592263	KLF2	hsa-mir-126	Activation	20364122	hsa-mir-126	hsa-miR-126-5p	hsa-miR-4649-3p/hsa-miR-126-5p
hsa-miR-4649-3p	KLF2	23592263	KLF2	hsa-mir-126	Activation	20364122	hsa-mir-126	hsa-miR-126-3p	hsa-miR-4649-3p/hsa-miR-126-3p
hsa-miR-6840-3p	KLF2	23592263	KLF2	hsa-mir-126	Activation	20364122	hsa-mir-126	hsa-miR-126-5p	hsa-miR-6840-3p/hsa-miR-126-5p
hsa-miR-6840-3p	KLF2	23592263	KLF2	hsa-mir-126	Activation	20364122	hsa-mir-126	hsa-miR-126-3p	hsa-miR-6840-3p/hsa-miR-126-3p
hsa-miR-665	KLF2	23592263	KLF2	hsa-mir-126	Activation	20364122	hsa-mir-126	hsa-miR-126-5p	hsa-miR-665/hsa-miR-126-5p
hsa-miR-665	KLF2	23592263	KLF2	hsa-mir-126	Activation	20364122	hsa-mir-126	hsa-miR-126-3p	hsa-miR-665/hsa-miR-126-3p
hsa-miR-4459	KLF2	23592263	KLF2	hsa-mir-126	Activation	20364122	hsa-mir-126	hsa-miR-126-5p	hsa-miR-4459/hsa-miR-126-5p
hsa-miR-4459	KLF2	23592263	KLF2	hsa-mir-126	Activation	20364122	hsa-mir-126	hsa-miR-126-3p	hsa-miR-4459/hsa-miR-126-3p
hsa-miR-940	KLF2	23592263	KLF2	hsa-mir-126	Activation	20364122	hsa-mir-126	hsa-miR-126-5p	hsa-miR-940/hsa-miR-126-5p
hsa-miR-940	KLF2	23592263	KLF2	hsa-mir-126	Activation	20364122	hsa-mir-126	hsa-miR-126-3p	hsa-miR-940/hsa-miR-126-3p
hsa-miR-6893-5p	KLF2	23592263	KLF2	hsa-mir-126	Activation	20364122	hsa-mir-126	hsa-miR-126-5p	hsa-miR-6893-5p/hsa-miR-126-5p
hsa-miR-6893-5p	KLF2	23592263	KLF2	hsa-mir-126	Activation	20364122	hsa-mir-126	hsa-miR-126-3p	hsa-miR-6893-5p/hsa-miR-126-3p
hsa-miR-6808-5p	KLF2	23592263	KLF2	hsa-mir-126	Activation	20364122	hsa-mir-126	hsa-miR-126-5p	hsa-miR-6808-5p/hsa-miR-126-5p
hsa-miR-6808-5p	KLF2	23592263	KLF2	hsa-mir-126	Activation	20364122	hsa-mir-126	hsa-miR-126-3p	hsa-miR-6808-5p/hsa-miR-126-3p
hsa-miR-6802-3p	KLF2	22012620	KLF2	hsa-mir-126	Activation	20364122	hsa-mir-126	hsa-miR-126-5p	hsa-miR-6802-3p/hsa-miR-126-5p
hsa-miR-6802-3p	KLF2	22012620	KLF2	hsa-mir-126	Activation	20364122	hsa-mir-126	hsa-miR-126-3p	hsa-miR-6802-3p/hsa-miR-126-3p
hsa-miR-6715b-3p	KLF2	22012620	KLF2	hsa-mir-126	Activation	20364122	hsa-mir-126	hsa-miR-126-5p	hsa-miR-6715b-3p/hsa-miR-126-5p
hsa-miR-6715b-3p	KLF2	22012620	KLF2	hsa-mir-126	Activation	20364122	hsa-mir-126	hsa-miR-126-3p	hsa-miR-6715b-3p/hsa-miR-126-3p
hsa-miR-769-5p	KLF2	22012620	KLF2	hsa-mir-126	Activation	20364122	hsa-mir-126	hsa-miR-126-5p	hsa-miR-769-5p/hsa-miR-126-5p
hsa-miR-769-5p	KLF2	22012620	KLF2	hsa-mir-126	Activation	20364122	hsa-mir-126	hsa-miR-126-3p	hsa-miR-769-5p/hsa-miR-126-3p
hsa-miR-4786-5p	KLF2	22012620	KLF2	hsa-mir-126	Activation	20364122	hsa-mir-126	hsa-miR-126-5p	hsa-miR-4786-5p/hsa-miR-126-5p
hsa-miR-4786-5p	KLF2	22012620	KLF2	hsa-mir-126	Activation	20364122	hsa-mir-126	hsa-miR-126-3p	hsa-miR-4786-5p/hsa-miR-126-3p
hsa-miR-6754-3p	KLF2	22012620	KLF2	hsa-mir-126	Activation	20364122	hsa-mir-126	hsa-miR-126-5p	hsa-miR-6754-3p/hsa-miR-126-5p
hsa-miR-6754-3p	KLF2	22012620	KLF2	hsa-mir-126	Activation	20364122	hsa-mir-126	hsa-miR-126-3p	hsa-miR-6754-3p/hsa-miR-126-3p
hsa-miR-412-3p	KLF2	22012620	KLF2	hsa-mir-126	Activation	20364122	hsa-mir-126	hsa-miR-126-5p	hsa-miR-412-3p/hsa-miR-126-5p
hsa-miR-412-3p	KLF2	22012620	KLF2	hsa-mir-126	Activation	20364122	hsa-mir-126	hsa-miR-126-3p	hsa-miR-412-3p/hsa-miR-126-3p
hsa-miR-372-5p	KLF2	22012620	KLF2	hsa-mir-126	Activation	20364122	hsa-mir-126	hsa-miR-126-5p	hsa-miR-372-5p/hsa-miR-126-5p
hsa-miR-372-5p	KLF2	22012620	KLF2	hsa-mir-126	Activation	20364122	hsa-mir-126	hsa-miR-126-3p	hsa-miR-372-5p/hsa-miR-126-3p
hsa-miR-371a-5p	KLF2	22012620	KLF2	hsa-mir-126	Activation	20364122	hsa-mir-126	hsa-miR-126-5p	hsa-miR-371a-5p/hsa-miR-126-5p
hsa-miR-371a-5p	KLF2	22012620	KLF2	hsa-mir-126	Activation	20364122	hsa-mir-126	hsa-miR-126-3p	hsa-miR-371a-5p/hsa-miR-126-3p
hsa-miR-616-5p	KLF2	22012620	KLF2	hsa-mir-126	Activation	20364122	hsa-mir-126	hsa-miR-126-5p	hsa-miR-616-5p/hsa-miR-126-5p
hsa-miR-616-5p	KLF2	22012620	KLF2	hsa-mir-126	Activation	20364122	hsa-mir-126	hsa-miR-126-3p	hsa-miR-616-5p/hsa-miR-126-3p
hsa-miR-373-5p	KLF2	22012620	KLF2	hsa-mir-126	Activation	20364122	hsa-mir-126	hsa-miR-126-5p	hsa-miR-373-5p/hsa-miR-126-5p
hsa-miR-373-5p	KLF2	22012620	KLF2	hsa-mir-126	Activation	20364122	hsa-mir-126	hsa-miR-126-3p	hsa-miR-373-5p/hsa-miR-126-3p
hsa-miR-371b-5p	KLF2	22012620	KLF2	hsa-mir-126	Activation	20364122	hsa-mir-126	hsa-miR-126-5p	hsa-miR-371b-5p/hsa-miR-126-5p
hsa-miR-371b-5p	KLF2	22012620	KLF2	hsa-mir-126	Activation	20364122	hsa-mir-126	hsa-miR-126-3p	hsa-miR-371b-5p/hsa-miR-126-3p
hsa-miR-454-5p	KLF2	22012620	KLF2	hsa-mir-126	Activation	20364122	hsa-mir-126	hsa-miR-126-5p	hsa-miR-454-5p/hsa-miR-126-5p
hsa-miR-454-5p	KLF2	22012620	KLF2	hsa-mir-126	Activation	20364122	hsa-mir-126	hsa-miR-126-3p	hsa-miR-454-5p/hsa-miR-126-3p
hsa-miR-6715a-3p	KLF2	22012620	KLF2	hsa-mir-126	Activation	20364122	hsa-mir-126	hsa-miR-126-5p	hsa-miR-6715a-3p/hsa-miR-126-5p
hsa-miR-6715a-3p	KLF2	22012620	KLF2	hsa-mir-126	Activation	20364122	hsa-mir-126	hsa-miR-126-3p	hsa-miR-6715a-3p/hsa-miR-126-3p
hsa-miR-1285-5p	KLF2	22012620	KLF2	hsa-mir-126	Activation	20364122	hsa-mir-126	hsa-miR-126-5p	hsa-miR-1285-5p/hsa-miR-126-5p
hsa-miR-1285-5p	KLF2	22012620	KLF2	hsa-mir-126	Activation	20364122	hsa-mir-126	hsa-miR-126-3p	hsa-miR-1285-5p/hsa-miR-126-3p
hsa-miR-548ay-3p	KLF2	22012620	KLF2	hsa-mir-126	Activation	20364122	hsa-mir-126	hsa-miR-126-5p	hsa-miR-548ay-3p/hsa-miR-126-5p
hsa-miR-548ay-3p	KLF2	22012620	KLF2	hsa-mir-126	Activation	20364122	hsa-mir-126	hsa-miR-126-3p	hsa-miR-548ay-3p/hsa-miR-126-3p
hsa-miR-548at-3p	KLF2	22012620	KLF2	hsa-mir-126	Activation	20364122	hsa-mir-126	hsa-miR-126-5p	hsa-miR-548at-3p/hsa-miR-126-5p
hsa-miR-548at-3p	KLF2	22012620	KLF2	hsa-mir-126	Activation	20364122	hsa-mir-126	hsa-miR-126-3p	hsa-miR-548at-3p/hsa-miR-126-3p
hsa-miR-548as-3p	KLF2	22012620	KLF2	hsa-mir-126	Activation	20364122	hsa-mir-126	hsa-miR-126-5p	hsa-miR-548as-3p/hsa-miR-126-5p
hsa-miR-548as-3p	KLF2	22012620	KLF2	hsa-mir-126	Activation	20364122	hsa-mir-126	hsa-miR-126-3p	hsa-miR-548as-3p/hsa-miR-126-3p
hsa-miR-548t-3p	KLF2	22012620	KLF2	hsa-mir-126	Activation	20364122	hsa-mir-126	hsa-miR-126-5p	hsa-miR-548t-3p/hsa-miR-126-5p
hsa-miR-548t-3p	KLF2	22012620	KLF2	hsa-mir-126	Activation	20364122	hsa-mir-126	hsa-miR-126-3p	hsa-miR-548t-3p/hsa-miR-126-3p
hsa-miR-548ap-3p	KLF2	22012620	KLF2	hsa-mir-126	Activation	20364122	hsa-mir-126	hsa-miR-126-5p	hsa-miR-548ap-3p/hsa-miR-126-5p
hsa-miR-548ap-3p	KLF2	22012620	KLF2	hsa-mir-126	Activation	20364122	hsa-mir-126	hsa-miR-126-3p	hsa-miR-548ap-3p/hsa-miR-126-3p
hsa-miR-548aa	KLF2	22012620	KLF2	hsa-mir-126	Activation	20364122	hsa-mir-126	hsa-miR-126-5p	hsa-miR-548aa/hsa-miR-126-5p
hsa-miR-548aa	KLF2	22012620	KLF2	hsa-mir-126	Activation	20364122	hsa-mir-126	hsa-miR-126-3p	hsa-miR-548aa/hsa-miR-126-3p
hsa-miR-6809-3p	KLF2	23824327	KLF2	hsa-mir-126	Activation	20364122	hsa-mir-126	hsa-miR-126-5p	hsa-miR-6809-3p/hsa-miR-126-5p
hsa-miR-6809-3p	KLF2	23824327	KLF2	hsa-mir-126	Activation	20364122	hsa-mir-126	hsa-miR-126-3p	hsa-miR-6809-3p/hsa-miR-126-3p
hsa-miR-6833-3p	KLF2	23824327	KLF2	hsa-mir-126	Activation	20364122	hsa-mir-126	hsa-miR-126-5p	hsa-miR-6833-3p/hsa-miR-126-5p
hsa-miR-6833-3p	KLF2	23824327	KLF2	hsa-mir-126	Activation	20364122	hsa-mir-126	hsa-miR-126-3p	hsa-miR-6833-3p/hsa-miR-126-3p
hsa-miR-4768-5p	KLF2	23824327	KLF2	hsa-mir-126	Activation	20364122	hsa-mir-126	hsa-miR-126-5p	hsa-miR-4768-5p/hsa-miR-126-5p
hsa-miR-4768-5p	KLF2	23824327	KLF2	hsa-mir-126	Activation	20364122	hsa-mir-126	hsa-miR-126-3p	hsa-miR-4768-5p/hsa-miR-126-3p
hsa-miR-3679-3p	KLF2	23824327	KLF2	hsa-mir-126	Activation	20364122	hsa-mir-126	hsa-miR-126-5p	hsa-miR-3679-3p/hsa-miR-126-5p
hsa-miR-3679-3p	KLF2	23824327	KLF2	hsa-mir-126	Activation	20364122	hsa-mir-126	hsa-miR-126-3p	hsa-miR-3679-3p/hsa-miR-126-3p
hsa-miR-6873-3p	KLF2	23824327	KLF2	hsa-mir-126	Activation	20364122	hsa-mir-126	hsa-miR-126-5p	hsa-miR-6873-3p/hsa-miR-126-5p
hsa-miR-6873-3p	KLF2	23824327	KLF2	hsa-mir-126	Activation	20364122	hsa-mir-126	hsa-miR-126-3p	hsa-miR-6873-3p/hsa-miR-126-3p
hsa-miR-942-5p	KLF2	23824327	KLF2	hsa-mir-126	Activation	20364122	hsa-mir-126	hsa-miR-126-5p	hsa-miR-942-5p/hsa-miR-126-5p
hsa-miR-942-5p	KLF2	23824327	KLF2	hsa-mir-126	Activation	20364122	hsa-mir-126	hsa-miR-126-3p	hsa-miR-942-5p/hsa-miR-126-3p
hsa-miR-1236-3p	KLF2	23824327	KLF2	hsa-mir-126	Activation	20364122	hsa-mir-126	hsa-miR-126-5p	hsa-miR-1236-3p/hsa-miR-126-5p
hsa-miR-1236-3p	KLF2	23824327	KLF2	hsa-mir-126	Activation	20364122	hsa-mir-126	hsa-miR-126-3p	hsa-miR-1236-3p/hsa-miR-126-3p
hsa-miR-6515-3p	KLF2	23824327	KLF2	hsa-mir-126	Activation	20364122	hsa-mir-126	hsa-miR-126-5p	hsa-miR-6515-3p/hsa-miR-126-5p
hsa-miR-6515-3p	KLF2	23824327	KLF2	hsa-mir-126	Activation	20364122	hsa-mir-126	hsa-miR-126-3p	hsa-miR-6515-3p/hsa-miR-126-3p
hsa-miR-7110-3p	KLF2	23824327	KLF2	hsa-mir-126	Activation	20364122	hsa-mir-126	hsa-miR-126-5p	hsa-miR-7110-3p/hsa-miR-126-5p
hsa-miR-7110-3p	KLF2	23824327	KLF2	hsa-mir-126	Activation	20364122	hsa-mir-126	hsa-miR-126-3p	hsa-miR-7110-3p/hsa-miR-126-3p
hsa-miR-6840-5p	KLF2	23824327	KLF2	hsa-mir-126	Activation	20364122	hsa-mir-126	hsa-miR-126-5p	hsa-miR-6840-5p/hsa-miR-126-5p
hsa-miR-6840-5p	KLF2	23824327	KLF2	hsa-mir-126	Activation	20364122	hsa-mir-126	hsa-miR-126-3p	hsa-miR-6840-5p/hsa-miR-126-3p
hsa-miR-1305	KLF2	23824327	KLF2	hsa-mir-126	Activation	20364122	hsa-mir-126	hsa-miR-126-5p	hsa-miR-1305/hsa-miR-126-5p
hsa-miR-1305	KLF2	23824327	KLF2	hsa-mir-126	Activation	20364122	hsa-mir-126	hsa-miR-126-3p	hsa-miR-1305/hsa-miR-126-3p
hsa-miR-6832-3p	KLF2	23824327	KLF2	hsa-mir-126	Activation	20364122	hsa-mir-126	hsa-miR-126-5p	hsa-miR-6832-3p/hsa-miR-126-5p
hsa-miR-6832-3p	KLF2	23824327	KLF2	hsa-mir-126	Activation	20364122	hsa-mir-126	hsa-miR-126-3p	hsa-miR-6832-3p/hsa-miR-126-3p
hsa-miR-6865-3p	KLF2	23824327	KLF2	hsa-mir-126	Activation	20364122	hsa-mir-126	hsa-miR-126-5p	hsa-miR-6865-3p/hsa-miR-126-5p
hsa-miR-6865-3p	KLF2	23824327	KLF2	hsa-mir-126	Activation	20364122	hsa-mir-126	hsa-miR-126-3p	hsa-miR-6865-3p/hsa-miR-126-3p
hsa-miR-3620-3p	KLF2	23824327	KLF2	hsa-mir-126	Activation	20364122	hsa-mir-126	hsa-miR-126-5p	hsa-miR-3620-3p/hsa-miR-126-5p
hsa-miR-3620-3p	KLF2	23824327	KLF2	hsa-mir-126	Activation	20364122	hsa-mir-126	hsa-miR-126-3p	hsa-miR-3620-3p/hsa-miR-126-3p
hsa-miR-2681-5p	KLF2	23824327	KLF2	hsa-mir-126	Activation	20364122	hsa-mir-126	hsa-miR-126-5p	hsa-miR-2681-5p/hsa-miR-126-5p
hsa-miR-2681-5p	KLF2	23824327	KLF2	hsa-mir-126	Activation	20364122	hsa-mir-126	hsa-miR-126-3p	hsa-miR-2681-5p/hsa-miR-126-3p
hsa-miR-5591-3p	KLF2	23824327	KLF2	hsa-mir-126	Activation	20364122	hsa-mir-126	hsa-miR-126-5p	hsa-miR-5591-3p/hsa-miR-126-5p
hsa-miR-5591-3p	KLF2	23824327	KLF2	hsa-mir-126	Activation	20364122	hsa-mir-126	hsa-miR-126-3p	hsa-miR-5591-3p/hsa-miR-126-3p
hsa-miR-8055	KLF2	23824327	KLF2	hsa-mir-126	Activation	20364122	hsa-mir-126	hsa-miR-126-5p	hsa-miR-8055/hsa-miR-126-5p
hsa-miR-8055	KLF2	23824327	KLF2	hsa-mir-126	Activation	20364122	hsa-mir-126	hsa-miR-126-3p	hsa-miR-8055/hsa-miR-126-3p
hsa-miR-6818-3p	KLF2	23824327	KLF2	hsa-mir-126	Activation	20364122	hsa-mir-126	hsa-miR-126-5p	hsa-miR-6818-3p/hsa-miR-126-5p
hsa-miR-6818-3p	KLF2	23824327	KLF2	hsa-mir-126	Activation	20364122	hsa-mir-126	hsa-miR-126-3p	hsa-miR-6818-3p/hsa-miR-126-3p
hsa-miR-3672	KLF2	23824327	KLF2	hsa-mir-126	Activation	20364122	hsa-mir-126	hsa-miR-126-5p	hsa-miR-3672/hsa-miR-126-5p
hsa-miR-3672	KLF2	23824327	KLF2	hsa-mir-126	Activation	20364122	hsa-mir-126	hsa-miR-126-3p	hsa-miR-3672/hsa-miR-126-3p
hsa-miR-6864-3p	KLF2	23824327	KLF2	hsa-mir-126	Activation	20364122	hsa-mir-126	hsa-miR-126-5p	hsa-miR-6864-3p/hsa-miR-126-5p
hsa-miR-6864-3p	KLF2	23824327	KLF2	hsa-mir-126	Activation	20364122	hsa-mir-126	hsa-miR-126-3p	hsa-miR-6864-3p/hsa-miR-126-3p
hsa-miR-6888-3p	KLF2	23824327	KLF2	hsa-mir-126	Activation	20364122	hsa-mir-126	hsa-miR-126-5p	hsa-miR-6888-3p/hsa-miR-126-5p
hsa-miR-6888-3p	KLF2	23824327	KLF2	hsa-mir-126	Activation	20364122	hsa-mir-126	hsa-miR-126-3p	hsa-miR-6888-3p/hsa-miR-126-3p
hsa-miR-593-3p	KLF2	23824327	KLF2	hsa-mir-126	Activation	20364122	hsa-mir-126	hsa-miR-126-5p	hsa-miR-593-3p/hsa-miR-126-5p
hsa-miR-593-3p	KLF2	23824327	KLF2	hsa-mir-126	Activation	20364122	hsa-mir-126	hsa-miR-126-3p	hsa-miR-593-3p/hsa-miR-126-3p
hsa-miR-6895-3p	KLF2	23824327	KLF2	hsa-mir-126	Activation	20364122	hsa-mir-126	hsa-miR-126-5p	hsa-miR-6895-3p/hsa-miR-126-5p
hsa-miR-6895-3p	KLF2	23824327	KLF2	hsa-mir-126	Activation	20364122	hsa-mir-126	hsa-miR-126-3p	hsa-miR-6895-3p/hsa-miR-126-3p
hsa-miR-4524a-3p	KLF2	23824327	KLF2	hsa-mir-126	Activation	20364122	hsa-mir-126	hsa-miR-126-5p	hsa-miR-4524a-3p/hsa-miR-126-5p
hsa-miR-4524a-3p	KLF2	23824327	KLF2	hsa-mir-126	Activation	20364122	hsa-mir-126	hsa-miR-126-3p	hsa-miR-4524a-3p/hsa-miR-126-3p
hsa-miR-4518	KLF2	23824327	KLF2	hsa-mir-126	Activation	20364122	hsa-mir-126	hsa-miR-126-5p	hsa-miR-4518/hsa-miR-126-5p
hsa-miR-4518	KLF2	23824327	KLF2	hsa-mir-126	Activation	20364122	hsa-mir-126	hsa-miR-126-3p	hsa-miR-4518/hsa-miR-126-3p
hsa-miR-3120-5p	KLF2	23824327	KLF2	hsa-mir-126	Activation	20364122	hsa-mir-126	hsa-miR-126-5p	hsa-miR-3120-5p/hsa-miR-126-5p
hsa-miR-3120-5p	KLF2	23824327	KLF2	hsa-mir-126	Activation	20364122	hsa-mir-126	hsa-miR-126-3p	hsa-miR-3120-5p/hsa-miR-126-3p
hsa-miR-1266-5p	KLF2	23824327	KLF2	hsa-mir-126	Activation	20364122	hsa-mir-126	hsa-miR-126-5p	hsa-miR-1266-5p/hsa-miR-126-5p
hsa-miR-1266-5p	KLF2	23824327	KLF2	hsa-mir-126	Activation	20364122	hsa-mir-126	hsa-miR-126-3p	hsa-miR-1266-5p/hsa-miR-126-3p
hsa-miR-6812-3p	KLF2	23824327	KLF2	hsa-mir-126	Activation	20364122	hsa-mir-126	hsa-miR-126-5p	hsa-miR-6812-3p/hsa-miR-126-5p
hsa-miR-6812-3p	KLF2	23824327	KLF2	hsa-mir-126	Activation	20364122	hsa-mir-126	hsa-miR-126-3p	hsa-miR-6812-3p/hsa-miR-126-3p
hsa-miR-3664-3p	KLF2	23824327	KLF2	hsa-mir-126	Activation	20364122	hsa-mir-126	hsa-miR-126-5p	hsa-miR-3664-3p/hsa-miR-126-5p
hsa-miR-3664-3p	KLF2	23824327	KLF2	hsa-mir-126	Activation	20364122	hsa-mir-126	hsa-miR-126-3p	hsa-miR-3664-3p/hsa-miR-126-3p
hsa-miR-484	KLF2	23824327	KLF2	hsa-mir-126	Activation	20364122	hsa-mir-126	hsa-miR-126-5p	hsa-miR-484/hsa-miR-126-5p
hsa-miR-484	KLF2	23824327	KLF2	hsa-mir-126	Activation	20364122	hsa-mir-126	hsa-miR-126-3p	hsa-miR-484/hsa-miR-126-3p
hsa-miR-3155b	KLF2	23824327	KLF2	hsa-mir-126	Activation	20364122	hsa-mir-126	hsa-miR-126-5p	hsa-miR-3155b/hsa-miR-126-5p
hsa-miR-3155b	KLF2	23824327	KLF2	hsa-mir-126	Activation	20364122	hsa-mir-126	hsa-miR-126-3p	hsa-miR-3155b/hsa-miR-126-3p
hsa-miR-3155a	KLF2	23824327	KLF2	hsa-mir-126	Activation	20364122	hsa-mir-126	hsa-miR-126-5p	hsa-miR-3155a/hsa-miR-126-5p
hsa-miR-3155a	KLF2	23824327	KLF2	hsa-mir-126	Activation	20364122	hsa-mir-126	hsa-miR-126-3p	hsa-miR-3155a/hsa-miR-126-3p
hsa-miR-4797-5p	KLF2	23824327	KLF2	hsa-mir-126	Activation	20364122	hsa-mir-126	hsa-miR-126-5p	hsa-miR-4797-5p/hsa-miR-126-5p
hsa-miR-4797-5p	KLF2	23824327	KLF2	hsa-mir-126	Activation	20364122	hsa-mir-126	hsa-miR-126-3p	hsa-miR-4797-5p/hsa-miR-126-3p
hsa-miR-5007-5p	KLF2	23824327	KLF2	hsa-mir-126	Activation	20364122	hsa-mir-126	hsa-miR-126-5p	hsa-miR-5007-5p/hsa-miR-126-5p
hsa-miR-5007-5p	KLF2	23824327	KLF2	hsa-mir-126	Activation	20364122	hsa-mir-126	hsa-miR-126-3p	hsa-miR-5007-5p/hsa-miR-126-3p
hsa-miR-548s	KLF2	23313552	KLF2	hsa-mir-126	Activation	20364122	hsa-mir-126	hsa-miR-126-5p	hsa-miR-548s/hsa-miR-126-5p
hsa-miR-548s	KLF2	23313552	KLF2	hsa-mir-126	Activation	20364122	hsa-mir-126	hsa-miR-126-3p	hsa-miR-548s/hsa-miR-126-3p
hsa-miR-3926	KLF2	23313552	KLF2	hsa-mir-126	Activation	20364122	hsa-mir-126	hsa-miR-126-5p	hsa-miR-3926/hsa-miR-126-5p
hsa-miR-3926	KLF2	23313552	KLF2	hsa-mir-126	Activation	20364122	hsa-mir-126	hsa-miR-126-3p	hsa-miR-3926/hsa-miR-126-3p
hsa-miR-6849-3p	KLF2	23313552	KLF2	hsa-mir-126	Activation	20364122	hsa-mir-126	hsa-miR-126-5p	hsa-miR-6849-3p/hsa-miR-126-5p
hsa-miR-6849-3p	KLF2	23313552	KLF2	hsa-mir-126	Activation	20364122	hsa-mir-126	hsa-miR-126-3p	hsa-miR-6849-3p/hsa-miR-126-3p
hsa-miR-942-3p	KLF2	23313552	KLF2	hsa-mir-126	Activation	20364122	hsa-mir-126	hsa-miR-126-5p	hsa-miR-942-3p/hsa-miR-126-5p
hsa-miR-942-3p	KLF2	23313552	KLF2	hsa-mir-126	Activation	20364122	hsa-mir-126	hsa-miR-126-3p	hsa-miR-942-3p/hsa-miR-126-3p
hsa-miR-6771-3p	KLF2	23313552	KLF2	hsa-mir-126	Activation	20364122	hsa-mir-126	hsa-miR-126-5p	hsa-miR-6771-3p/hsa-miR-126-5p
hsa-miR-6771-3p	KLF2	23313552	KLF2	hsa-mir-126	Activation	20364122	hsa-mir-126	hsa-miR-126-3p	hsa-miR-6771-3p/hsa-miR-126-3p
hsa-miR-4668-3p	KLF2	23313552	KLF2	hsa-mir-126	Activation	20364122	hsa-mir-126	hsa-miR-126-5p	hsa-miR-4668-3p/hsa-miR-126-5p
hsa-miR-4668-3p	KLF2	23313552	KLF2	hsa-mir-126	Activation	20364122	hsa-mir-126	hsa-miR-126-3p	hsa-miR-4668-3p/hsa-miR-126-3p
hsa-miR-548c-3p	KLF2	23313552	KLF2	hsa-mir-126	Activation	20364122	hsa-mir-126	hsa-miR-126-5p	hsa-miR-548c-3p/hsa-miR-126-5p
hsa-miR-548c-3p	KLF2	23313552	KLF2	hsa-mir-126	Activation	20364122	hsa-mir-126	hsa-miR-126-3p	hsa-miR-548c-3p/hsa-miR-126-3p
hsa-miR-6817-3p	KLF2	19536157	KLF2	hsa-mir-126	Activation	20364122	hsa-mir-126	hsa-miR-126-5p	hsa-miR-6817-3p/hsa-miR-126-5p
hsa-miR-6817-3p	KLF2	19536157	KLF2	hsa-mir-126	Activation	20364122	hsa-mir-126	hsa-miR-126-3p	hsa-miR-6817-3p/hsa-miR-126-3p
hsa-miR-6792-3p	KLF2	19536157	KLF2	hsa-mir-126	Activation	20364122	hsa-mir-126	hsa-miR-126-5p	hsa-miR-6792-3p/hsa-miR-126-5p
hsa-miR-6792-3p	KLF2	19536157	KLF2	hsa-mir-126	Activation	20364122	hsa-mir-126	hsa-miR-126-3p	hsa-miR-6792-3p/hsa-miR-126-3p
hsa-miR-6749-3p	KLF2	19536157	KLF2	hsa-mir-126	Activation	20364122	hsa-mir-126	hsa-miR-126-5p	hsa-miR-6749-3p/hsa-miR-126-5p
hsa-miR-6749-3p	KLF2	19536157	KLF2	hsa-mir-126	Activation	20364122	hsa-mir-126	hsa-miR-126-3p	hsa-miR-6749-3p/hsa-miR-126-3p
hsa-miR-4691-5p	KLF2	19536157	KLF2	hsa-mir-126	Activation	20364122	hsa-mir-126	hsa-miR-126-5p	hsa-miR-4691-5p/hsa-miR-126-5p
hsa-miR-4691-5p	KLF2	19536157	KLF2	hsa-mir-126	Activation	20364122	hsa-mir-126	hsa-miR-126-3p	hsa-miR-4691-5p/hsa-miR-126-3p
hsa-miR-3156-3p	KLF2	19536157	KLF2	hsa-mir-126	Activation	20364122	hsa-mir-126	hsa-miR-126-5p	hsa-miR-3156-3p/hsa-miR-126-5p
hsa-miR-3156-3p	KLF2	19536157	KLF2	hsa-mir-126	Activation	20364122	hsa-mir-126	hsa-miR-126-3p	hsa-miR-3156-3p/hsa-miR-126-3p
hsa-miR-377-3p	KLF2	19536157	KLF2	hsa-mir-126	Activation	20364122	hsa-mir-126	hsa-miR-126-5p	hsa-miR-377-3p/hsa-miR-126-5p
hsa-miR-377-3p	KLF2	19536157	KLF2	hsa-mir-126	Activation	20364122	hsa-mir-126	hsa-miR-126-3p	hsa-miR-377-3p/hsa-miR-126-3p
hsa-miR-532-3p	KLF2	19536157	KLF2	hsa-mir-126	Activation	20364122	hsa-mir-126	hsa-miR-126-5p	hsa-miR-532-3p/hsa-miR-126-5p
hsa-miR-532-3p	KLF2	19536157	KLF2	hsa-mir-126	Activation	20364122	hsa-mir-126	hsa-miR-126-3p	hsa-miR-532-3p/hsa-miR-126-3p
hsa-miR-660-3p	KLF2	19536157	KLF2	hsa-mir-126	Activation	20364122	hsa-mir-126	hsa-miR-126-5p	hsa-miR-660-3p/hsa-miR-126-5p
hsa-miR-660-3p	KLF2	19536157	KLF2	hsa-mir-126	Activation	20364122	hsa-mir-126	hsa-miR-126-3p	hsa-miR-660-3p/hsa-miR-126-3p
hsa-miR-5193	KLF2	19536157	KLF2	hsa-mir-126	Activation	20364122	hsa-mir-126	hsa-miR-126-5p	hsa-miR-5193/hsa-miR-126-5p
hsa-miR-5193	KLF2	19536157	KLF2	hsa-mir-126	Activation	20364122	hsa-mir-126	hsa-miR-126-3p	hsa-miR-5193/hsa-miR-126-3p
hsa-miR-4301	KLF2	19536157	KLF2	hsa-mir-126	Activation	20364122	hsa-mir-126	hsa-miR-126-5p	hsa-miR-4301/hsa-miR-126-5p
hsa-miR-4301	KLF2	19536157	KLF2	hsa-mir-126	Activation	20364122	hsa-mir-126	hsa-miR-126-3p	hsa-miR-4301/hsa-miR-126-3p
hsa-miR-1228-3p	KLF2	19536157	KLF2	hsa-mir-126	Activation	20364122	hsa-mir-126	hsa-miR-126-5p	hsa-miR-1228-3p/hsa-miR-126-5p
hsa-miR-1228-3p	KLF2	19536157	KLF2	hsa-mir-126	Activation	20364122	hsa-mir-126	hsa-miR-126-3p	hsa-miR-1228-3p/hsa-miR-126-3p
hsa-miR-92a-1-5p	KLF2	26299712	KLF2	hsa-mir-126	Activation	20364122	hsa-mir-126	hsa-miR-126-5p	hsa-miR-92a-1-5p/hsa-miR-126-5p
hsa-miR-92a-1-5p	KLF2	26299712	KLF2	hsa-mir-126	Activation	20364122	hsa-mir-126	hsa-miR-126-3p	hsa-miR-92a-1-5p/hsa-miR-126-3p
hsa-miR-1908-3p	KLF2	26701625	KLF2	hsa-mir-126	Activation	20364122	hsa-mir-126	hsa-miR-126-5p	hsa-miR-1908-3p/hsa-miR-126-5p
hsa-miR-1908-3p	KLF2	26701625	KLF2	hsa-mir-126	Activation	20364122	hsa-mir-126	hsa-miR-126-3p	hsa-miR-1908-3p/hsa-miR-126-3p
hsa-miR-3665	KLF2	26701625	KLF2	hsa-mir-126	Activation	20364122	hsa-mir-126	hsa-miR-126-5p	hsa-miR-3665/hsa-miR-126-5p
hsa-miR-3665	KLF2	26701625	KLF2	hsa-mir-126	Activation	20364122	hsa-mir-126	hsa-miR-126-3p	hsa-miR-3665/hsa-miR-126-3p
hsa-miR-4258	KLF2	26701625	KLF2	hsa-mir-126	Activation	20364122	hsa-mir-126	hsa-miR-126-5p	hsa-miR-4258/hsa-miR-126-5p
hsa-miR-4258	KLF2	26701625	KLF2	hsa-mir-126	Activation	20364122	hsa-mir-126	hsa-miR-126-3p	hsa-miR-4258/hsa-miR-126-3p
hsa-miR-6869-3p	KLF2	26701625	KLF2	hsa-mir-126	Activation	20364122	hsa-mir-126	hsa-miR-126-5p	hsa-miR-6869-3p/hsa-miR-126-5p
hsa-miR-6869-3p	KLF2	26701625	KLF2	hsa-mir-126	Activation	20364122	hsa-mir-126	hsa-miR-126-3p	hsa-miR-6869-3p/hsa-miR-126-3p
hsa-miR-1227-3p	KLF2	27292025	KLF2	hsa-mir-126	Activation	20364122	hsa-mir-126	hsa-miR-126-5p	hsa-miR-1227-3p/hsa-miR-126-5p
hsa-miR-1227-3p	KLF2	27292025	KLF2	hsa-mir-126	Activation	20364122	hsa-mir-126	hsa-miR-126-3p	hsa-miR-1227-3p/hsa-miR-126-3p
hsa-miR-1910-3p	KLF2	27292025	KLF2	hsa-mir-126	Activation	20364122	hsa-mir-126	hsa-miR-126-5p	hsa-miR-1910-3p/hsa-miR-126-5p
hsa-miR-1910-3p	KLF2	27292025	KLF2	hsa-mir-126	Activation	20364122	hsa-mir-126	hsa-miR-126-3p	hsa-miR-1910-3p/hsa-miR-126-3p
hsa-miR-298	KLF2	27292025	KLF2	hsa-mir-126	Activation	20364122	hsa-mir-126	hsa-miR-126-5p	hsa-miR-298/hsa-miR-126-5p
hsa-miR-298	KLF2	27292025	KLF2	hsa-mir-126	Activation	20364122	hsa-mir-126	hsa-miR-126-3p	hsa-miR-298/hsa-miR-126-3p
hsa-miR-3160-3p	KLF2	27292025	KLF2	hsa-mir-126	Activation	20364122	hsa-mir-126	hsa-miR-126-5p	hsa-miR-3160-3p/hsa-miR-126-5p
hsa-miR-3160-3p	KLF2	27292025	KLF2	hsa-mir-126	Activation	20364122	hsa-mir-126	hsa-miR-126-3p	hsa-miR-3160-3p/hsa-miR-126-3p
hsa-miR-3612	KLF2	27292025	KLF2	hsa-mir-126	Activation	20364122	hsa-mir-126	hsa-miR-126-5p	hsa-miR-3612/hsa-miR-126-5p
hsa-miR-3612	KLF2	27292025	KLF2	hsa-mir-126	Activation	20364122	hsa-mir-126	hsa-miR-126-3p	hsa-miR-3612/hsa-miR-126-3p
hsa-miR-4252	KLF2	27292025	KLF2	hsa-mir-126	Activation	20364122	hsa-mir-126	hsa-miR-126-5p	hsa-miR-4252/hsa-miR-126-5p
hsa-miR-4252	KLF2	27292025	KLF2	hsa-mir-126	Activation	20364122	hsa-mir-126	hsa-miR-126-3p	hsa-miR-4252/hsa-miR-126-3p
hsa-miR-4487	KLF2	27292025	KLF2	hsa-mir-126	Activation	20364122	hsa-mir-126	hsa-miR-126-5p	hsa-miR-4487/hsa-miR-126-5p
hsa-miR-4487	KLF2	27292025	KLF2	hsa-mir-126	Activation	20364122	hsa-mir-126	hsa-miR-126-3p	hsa-miR-4487/hsa-miR-126-3p
hsa-miR-455-3p	KLF2	27292025	KLF2	hsa-mir-126	Activation	20364122	hsa-mir-126	hsa-miR-126-5p	hsa-miR-455-3p/hsa-miR-126-5p
hsa-miR-455-3p	KLF2	27292025	KLF2	hsa-mir-126	Activation	20364122	hsa-mir-126	hsa-miR-126-3p	hsa-miR-455-3p/hsa-miR-126-3p
hsa-miR-4695-5p	KLF2	27292025	KLF2	hsa-mir-126	Activation	20364122	hsa-mir-126	hsa-miR-126-5p	hsa-miR-4695-5p/hsa-miR-126-5p
hsa-miR-4695-5p	KLF2	27292025	KLF2	hsa-mir-126	Activation	20364122	hsa-mir-126	hsa-miR-126-3p	hsa-miR-4695-5p/hsa-miR-126-3p
hsa-miR-495-5p	KLF2	27292025	KLF2	hsa-mir-126	Activation	20364122	hsa-mir-126	hsa-miR-126-5p	hsa-miR-495-5p/hsa-miR-126-5p
hsa-miR-495-5p	KLF2	27292025	KLF2	hsa-mir-126	Activation	20364122	hsa-mir-126	hsa-miR-126-3p	hsa-miR-495-5p/hsa-miR-126-3p
hsa-miR-5186	KLF2	27292025	KLF2	hsa-mir-126	Activation	20364122	hsa-mir-126	hsa-miR-126-5p	hsa-miR-5186/hsa-miR-126-5p
hsa-miR-5186	KLF2	27292025	KLF2	hsa-mir-126	Activation	20364122	hsa-mir-126	hsa-miR-126-3p	hsa-miR-5186/hsa-miR-126-3p
hsa-miR-550b-2-5p	KLF2	27292025	KLF2	hsa-mir-126	Activation	20364122	hsa-mir-126	hsa-miR-126-5p	hsa-miR-550b-2-5p/hsa-miR-126-5p
hsa-miR-550b-2-5p	KLF2	27292025	KLF2	hsa-mir-126	Activation	20364122	hsa-mir-126	hsa-miR-126-3p	hsa-miR-550b-2-5p/hsa-miR-126-3p
hsa-miR-558	KLF2	27292025	KLF2	hsa-mir-126	Activation	20364122	hsa-mir-126	hsa-miR-126-5p	hsa-miR-558/hsa-miR-126-5p
hsa-miR-558	KLF2	27292025	KLF2	hsa-mir-126	Activation	20364122	hsa-mir-126	hsa-miR-126-3p	hsa-miR-558/hsa-miR-126-3p
hsa-miR-6499-3p	KLF2	27292025	KLF2	hsa-mir-126	Activation	20364122	hsa-mir-126	hsa-miR-126-5p	hsa-miR-6499-3p/hsa-miR-126-5p
hsa-miR-6499-3p	KLF2	27292025	KLF2	hsa-mir-126	Activation	20364122	hsa-mir-126	hsa-miR-126-3p	hsa-miR-6499-3p/hsa-miR-126-3p
hsa-miR-650	KLF2	27292025	KLF2	hsa-mir-126	Activation	20364122	hsa-mir-126	hsa-miR-126-5p	hsa-miR-650/hsa-miR-126-5p
hsa-miR-650	KLF2	27292025	KLF2	hsa-mir-126	Activation	20364122	hsa-mir-126	hsa-miR-126-3p	hsa-miR-650/hsa-miR-126-3p
hsa-miR-6511a-5p	KLF2	27292025	KLF2	hsa-mir-126	Activation	20364122	hsa-mir-126	hsa-miR-126-5p	hsa-miR-6511a-5p/hsa-miR-126-5p
hsa-miR-6511a-5p	KLF2	27292025	KLF2	hsa-mir-126	Activation	20364122	hsa-mir-126	hsa-miR-126-3p	hsa-miR-6511a-5p/hsa-miR-126-3p
hsa-miR-6516-5p	KLF2	27292025	KLF2	hsa-mir-126	Activation	20364122	hsa-mir-126	hsa-miR-126-5p	hsa-miR-6516-5p/hsa-miR-126-5p
hsa-miR-6516-5p	KLF2	27292025	KLF2	hsa-mir-126	Activation	20364122	hsa-mir-126	hsa-miR-126-3p	hsa-miR-6516-5p/hsa-miR-126-3p
hsa-miR-144-3p	NFE2L2	23236440	NFE2L2	hsa-mir-126	Activation	26826707	hsa-mir-126	hsa-miR-126-5p	hsa-miR-144-3p/hsa-miR-126-5p
hsa-miR-144-3p	NFE2L2	23236440	NFE2L2	hsa-mir-126	Activation	26826707	hsa-mir-126	hsa-miR-126-3p	hsa-miR-144-3p/hsa-miR-126-3p
hsa-miR-153-3p	NFE2L2	23236440	NFE2L2	hsa-mir-126	Activation	26826707	hsa-mir-126	hsa-miR-126-5p	hsa-miR-153-3p/hsa-miR-126-5p
hsa-miR-153-3p	NFE2L2	23236440	NFE2L2	hsa-mir-126	Activation	26826707	hsa-mir-126	hsa-miR-126-3p	hsa-miR-153-3p/hsa-miR-126-3p
hsa-miR-142-5p	NFE2L2	23236440	NFE2L2	hsa-mir-126	Activation	26826707	hsa-mir-126	hsa-miR-126-5p	hsa-miR-142-5p/hsa-miR-126-5p
hsa-miR-142-5p	NFE2L2	23236440	NFE2L2	hsa-mir-126	Activation	26826707	hsa-mir-126	hsa-miR-126-3p	hsa-miR-142-5p/hsa-miR-126-3p
hsa-miR-27a-3p	NFE2L2	23236440	NFE2L2	hsa-mir-126	Activation	26826707	hsa-mir-126	hsa-miR-126-5p	hsa-miR-27a-3p/hsa-miR-126-5p
hsa-miR-27a-3p	NFE2L2	23236440	NFE2L2	hsa-mir-126	Activation	26826707	hsa-mir-126	hsa-miR-126-3p	hsa-miR-27a-3p/hsa-miR-126-3p
hsa-miR-26b-5p	NFE2L2	19088304	NFE2L2	hsa-mir-126	Activation	26826707	hsa-mir-126	hsa-miR-126-5p	hsa-miR-26b-5p/hsa-miR-126-5p
hsa-miR-26b-5p	NFE2L2	19088304	NFE2L2	hsa-mir-126	Activation	26826707	hsa-mir-126	hsa-miR-126-3p	hsa-miR-26b-5p/hsa-miR-126-3p
hsa-miR-106b-3p	NFE2L2	23622248	NFE2L2	hsa-mir-126	Activation	26826707	hsa-mir-126	hsa-miR-126-5p	hsa-miR-106b-3p/hsa-miR-126-5p
hsa-miR-106b-3p	NFE2L2	23622248	NFE2L2	hsa-mir-126	Activation	26826707	hsa-mir-126	hsa-miR-126-3p	hsa-miR-106b-3p/hsa-miR-126-3p
hsa-miR-374a-5p	NFE2L2	22473208	NFE2L2	hsa-mir-126	Activation	26826707	hsa-mir-126	hsa-miR-126-5p	hsa-miR-374a-5p/hsa-miR-126-5p
hsa-miR-374a-5p	NFE2L2	22473208	NFE2L2	hsa-mir-126	Activation	26826707	hsa-mir-126	hsa-miR-126-3p	hsa-miR-374a-5p/hsa-miR-126-3p
hsa-miR-27b-3p	NFE2L2	22473208	NFE2L2	hsa-mir-126	Activation	26826707	hsa-mir-126	hsa-miR-126-5p	hsa-miR-27b-3p/hsa-miR-126-5p
hsa-miR-27b-3p	NFE2L2	22473208	NFE2L2	hsa-mir-126	Activation	26826707	hsa-mir-126	hsa-miR-126-3p	hsa-miR-27b-3p/hsa-miR-126-3p
hsa-miR-132-5p	NFE2L2	27386246	NFE2L2	hsa-mir-126	Activation	26826707	hsa-mir-126	hsa-miR-126-5p	hsa-miR-132-5p/hsa-miR-126-5p
hsa-miR-132-5p	NFE2L2	27386246	NFE2L2	hsa-mir-126	Activation	26826707	hsa-mir-126	hsa-miR-126-3p	hsa-miR-132-5p/hsa-miR-126-3p
hsa-miR-193b-3p	ATOH8	20304954	ATOH8	hsa-mir-126	Activation	27780851	hsa-mir-126	hsa-miR-126-5p	hsa-miR-193b-3p/hsa-miR-126-5p
hsa-miR-193b-3p	ATOH8	20304954	ATOH8	hsa-mir-126	Activation	27780851	hsa-mir-126	hsa-miR-126-3p	hsa-miR-193b-3p/hsa-miR-126-3p
hsa-miR-124-3p	ATOH8	18668037	ATOH8	hsa-mir-126	Activation	27780851	hsa-mir-126	hsa-miR-126-5p	hsa-miR-124-3p/hsa-miR-126-5p
hsa-miR-124-3p	ATOH8	18668037	ATOH8	hsa-mir-126	Activation	27780851	hsa-mir-126	hsa-miR-126-3p	hsa-miR-124-3p/hsa-miR-126-3p
hsa-miR-6720-3p	ATOH8	23824327	ATOH8	hsa-mir-126	Activation	27780851	hsa-mir-126	hsa-miR-126-5p	hsa-miR-6720-3p/hsa-miR-126-5p
hsa-miR-6720-3p	ATOH8	23824327	ATOH8	hsa-mir-126	Activation	27780851	hsa-mir-126	hsa-miR-126-3p	hsa-miR-6720-3p/hsa-miR-126-3p
hsa-miR-2277-3p	ATOH8	23824327	ATOH8	hsa-mir-126	Activation	27780851	hsa-mir-126	hsa-miR-126-5p	hsa-miR-2277-3p/hsa-miR-126-5p
hsa-miR-2277-3p	ATOH8	23824327	ATOH8	hsa-mir-126	Activation	27780851	hsa-mir-126	hsa-miR-126-3p	hsa-miR-2277-3p/hsa-miR-126-3p
hsa-miR-3917	ATOH8	23824327	ATOH8	hsa-mir-126	Activation	27780851	hsa-mir-126	hsa-miR-126-5p	hsa-miR-3917/hsa-miR-126-5p
hsa-miR-3917	ATOH8	23824327	ATOH8	hsa-mir-126	Activation	27780851	hsa-mir-126	hsa-miR-126-3p	hsa-miR-3917/hsa-miR-126-3p
hsa-miR-1304-3p	ATOH8	23824327	ATOH8	hsa-mir-126	Activation	27780851	hsa-mir-126	hsa-miR-126-5p	hsa-miR-1304-3p/hsa-miR-126-5p
hsa-miR-1304-3p	ATOH8	23824327	ATOH8	hsa-mir-126	Activation	27780851	hsa-mir-126	hsa-miR-126-3p	hsa-miR-1304-3p/hsa-miR-126-3p
hsa-miR-6078	ATOH8	23824327	ATOH8	hsa-mir-126	Activation	27780851	hsa-mir-126	hsa-miR-126-5p	hsa-miR-6078/hsa-miR-126-5p
hsa-miR-6078	ATOH8	23824327	ATOH8	hsa-mir-126	Activation	27780851	hsa-mir-126	hsa-miR-126-3p	hsa-miR-6078/hsa-miR-126-3p
hsa-miR-4639-3p	ATOH8	23824327	ATOH8	hsa-mir-126	Activation	27780851	hsa-mir-126	hsa-miR-126-5p	hsa-miR-4639-3p/hsa-miR-126-5p
hsa-miR-4639-3p	ATOH8	23824327	ATOH8	hsa-mir-126	Activation	27780851	hsa-mir-126	hsa-miR-126-3p	hsa-miR-4639-3p/hsa-miR-126-3p
hsa-miR-603	ATOH8	23824327	ATOH8	hsa-mir-126	Activation	27780851	hsa-mir-126	hsa-miR-126-5p	hsa-miR-603/hsa-miR-126-5p
hsa-miR-603	ATOH8	23824327	ATOH8	hsa-mir-126	Activation	27780851	hsa-mir-126	hsa-miR-126-3p	hsa-miR-603/hsa-miR-126-3p
hsa-miR-1184	ATOH8	27292025	ATOH8	hsa-mir-126	Activation	27780851	hsa-mir-126	hsa-miR-126-5p	hsa-miR-1184/hsa-miR-126-5p
hsa-miR-1184	ATOH8	27292025	ATOH8	hsa-mir-126	Activation	27780851	hsa-mir-126	hsa-miR-126-3p	hsa-miR-1184/hsa-miR-126-3p
hsa-miR-1205	ATOH8	27292025	ATOH8	hsa-mir-126	Activation	27780851	hsa-mir-126	hsa-miR-126-5p	hsa-miR-1205/hsa-miR-126-5p
hsa-miR-1205	ATOH8	27292025	ATOH8	hsa-mir-126	Activation	27780851	hsa-mir-126	hsa-miR-126-3p	hsa-miR-1205/hsa-miR-126-3p
hsa-miR-17-3p	ATOH8	27292025	ATOH8	hsa-mir-126	Activation	27780851	hsa-mir-126	hsa-miR-126-5p	hsa-miR-17-3p/hsa-miR-126-5p
hsa-miR-17-3p	ATOH8	27292025	ATOH8	hsa-mir-126	Activation	27780851	hsa-mir-126	hsa-miR-126-3p	hsa-miR-17-3p/hsa-miR-126-3p
hsa-miR-2278	ATOH8	27292025	ATOH8	hsa-mir-126	Activation	27780851	hsa-mir-126	hsa-miR-126-5p	hsa-miR-2278/hsa-miR-126-5p
hsa-miR-2278	ATOH8	27292025	ATOH8	hsa-mir-126	Activation	27780851	hsa-mir-126	hsa-miR-126-3p	hsa-miR-2278/hsa-miR-126-3p
hsa-miR-2467-3p	ATOH8	27292025	ATOH8	hsa-mir-126	Activation	27780851	hsa-mir-126	hsa-miR-126-5p	hsa-miR-2467-3p/hsa-miR-126-5p
hsa-miR-2467-3p	ATOH8	27292025	ATOH8	hsa-mir-126	Activation	27780851	hsa-mir-126	hsa-miR-126-3p	hsa-miR-2467-3p/hsa-miR-126-3p
hsa-miR-3158-5p	ATOH8	27292025	ATOH8	hsa-mir-126	Activation	27780851	hsa-mir-126	hsa-miR-126-5p	hsa-miR-3158-5p/hsa-miR-126-5p
hsa-miR-3158-5p	ATOH8	27292025	ATOH8	hsa-mir-126	Activation	27780851	hsa-mir-126	hsa-miR-126-3p	hsa-miR-3158-5p/hsa-miR-126-3p
hsa-miR-3678-3p	ATOH8	27292025	ATOH8	hsa-mir-126	Activation	27780851	hsa-mir-126	hsa-miR-126-5p	hsa-miR-3678-3p/hsa-miR-126-5p
hsa-miR-3678-3p	ATOH8	27292025	ATOH8	hsa-mir-126	Activation	27780851	hsa-mir-126	hsa-miR-126-3p	hsa-miR-3678-3p/hsa-miR-126-3p
hsa-miR-375	ATOH8	27292025	ATOH8	hsa-mir-126	Activation	27780851	hsa-mir-126	hsa-miR-126-5p	hsa-miR-375/hsa-miR-126-5p
hsa-miR-375	ATOH8	27292025	ATOH8	hsa-mir-126	Activation	27780851	hsa-mir-126	hsa-miR-126-3p	hsa-miR-375/hsa-miR-126-3p
hsa-miR-3976	ATOH8	27292025	ATOH8	hsa-mir-126	Activation	27780851	hsa-mir-126	hsa-miR-126-5p	hsa-miR-3976/hsa-miR-126-5p
hsa-miR-3976	ATOH8	27292025	ATOH8	hsa-mir-126	Activation	27780851	hsa-mir-126	hsa-miR-126-3p	hsa-miR-3976/hsa-miR-126-3p
hsa-miR-4273	ATOH8	27292025	ATOH8	hsa-mir-126	Activation	27780851	hsa-mir-126	hsa-miR-126-5p	hsa-miR-4273/hsa-miR-126-5p
hsa-miR-4273	ATOH8	27292025	ATOH8	hsa-mir-126	Activation	27780851	hsa-mir-126	hsa-miR-126-3p	hsa-miR-4273/hsa-miR-126-3p
hsa-miR-4459	ATOH8	27292025	ATOH8	hsa-mir-126	Activation	27780851	hsa-mir-126	hsa-miR-126-5p	hsa-miR-4459/hsa-miR-126-5p
hsa-miR-4459	ATOH8	27292025	ATOH8	hsa-mir-126	Activation	27780851	hsa-mir-126	hsa-miR-126-3p	hsa-miR-4459/hsa-miR-126-3p
hsa-miR-4677-5p	ATOH8	27292025	ATOH8	hsa-mir-126	Activation	27780851	hsa-mir-126	hsa-miR-126-5p	hsa-miR-4677-5p/hsa-miR-126-5p
hsa-miR-4677-5p	ATOH8	27292025	ATOH8	hsa-mir-126	Activation	27780851	hsa-mir-126	hsa-miR-126-3p	hsa-miR-4677-5p/hsa-miR-126-3p
hsa-miR-4695-5p	ATOH8	27292025	ATOH8	hsa-mir-126	Activation	27780851	hsa-mir-126	hsa-miR-126-5p	hsa-miR-4695-5p/hsa-miR-126-5p
hsa-miR-4695-5p	ATOH8	27292025	ATOH8	hsa-mir-126	Activation	27780851	hsa-mir-126	hsa-miR-126-3p	hsa-miR-4695-5p/hsa-miR-126-3p
hsa-miR-4722-5p	ATOH8	27292025	ATOH8	hsa-mir-126	Activation	27780851	hsa-mir-126	hsa-miR-126-5p	hsa-miR-4722-5p/hsa-miR-126-5p
hsa-miR-4722-5p	ATOH8	27292025	ATOH8	hsa-mir-126	Activation	27780851	hsa-mir-126	hsa-miR-126-3p	hsa-miR-4722-5p/hsa-miR-126-3p
hsa-miR-485-5p	ATOH8	27292025	ATOH8	hsa-mir-126	Activation	27780851	hsa-mir-126	hsa-miR-126-5p	hsa-miR-485-5p/hsa-miR-126-5p
hsa-miR-485-5p	ATOH8	27292025	ATOH8	hsa-mir-126	Activation	27780851	hsa-mir-126	hsa-miR-126-3p	hsa-miR-485-5p/hsa-miR-126-3p
hsa-miR-544a	ATOH8	27292025	ATOH8	hsa-mir-126	Activation	27780851	hsa-mir-126	hsa-miR-126-5p	hsa-miR-544a/hsa-miR-126-5p
hsa-miR-544a	ATOH8	27292025	ATOH8	hsa-mir-126	Activation	27780851	hsa-mir-126	hsa-miR-126-3p	hsa-miR-544a/hsa-miR-126-3p
hsa-miR-6165	ATOH8	27292025	ATOH8	hsa-mir-126	Activation	27780851	hsa-mir-126	hsa-miR-126-5p	hsa-miR-6165/hsa-miR-126-5p
hsa-miR-6165	ATOH8	27292025	ATOH8	hsa-mir-126	Activation	27780851	hsa-mir-126	hsa-miR-126-3p	hsa-miR-6165/hsa-miR-126-3p
hsa-miR-6739-3p	ATOH8	27292025	ATOH8	hsa-mir-126	Activation	27780851	hsa-mir-126	hsa-miR-126-5p	hsa-miR-6739-3p/hsa-miR-126-5p
hsa-miR-6739-3p	ATOH8	27292025	ATOH8	hsa-mir-126	Activation	27780851	hsa-mir-126	hsa-miR-126-3p	hsa-miR-6739-3p/hsa-miR-126-3p
hsa-miR-6884-5p	ATOH8	27292025	ATOH8	hsa-mir-126	Activation	27780851	hsa-mir-126	hsa-miR-126-5p	hsa-miR-6884-5p/hsa-miR-126-5p
hsa-miR-6884-5p	ATOH8	27292025	ATOH8	hsa-mir-126	Activation	27780851	hsa-mir-126	hsa-miR-126-3p	hsa-miR-6884-5p/hsa-miR-126-3p
hsa-miR-7156-5p	ATOH8	27292025	ATOH8	hsa-mir-126	Activation	27780851	hsa-mir-126	hsa-miR-126-5p	hsa-miR-7156-5p/hsa-miR-126-5p
hsa-miR-7156-5p	ATOH8	27292025	ATOH8	hsa-mir-126	Activation	27780851	hsa-mir-126	hsa-miR-126-3p	hsa-miR-7156-5p/hsa-miR-126-3p
hsa-miR-214-3p	TWIST1	22540680	TWIST1	hsa-mir-10a	Regulation	22983574	hsa-mir-10a	hsa-miR-10a-5p	hsa-miR-214-3p/hsa-miR-10a-5p
hsa-miR-214-3p	TWIST1	22540680	TWIST1	hsa-mir-10a	Regulation	22983574	hsa-mir-10a	hsa-miR-10a-3p	hsa-miR-214-3p/hsa-miR-10a-3p
hsa-miR-543	TWIST1	24699721	TWIST1	hsa-mir-10a	Regulation	22983574	hsa-mir-10a	hsa-miR-10a-5p	hsa-miR-543/hsa-miR-10a-5p
hsa-miR-543	TWIST1	24699721	TWIST1	hsa-mir-10a	Regulation	22983574	hsa-mir-10a	hsa-miR-10a-3p	hsa-miR-543/hsa-miR-10a-3p
hsa-miR-300	TWIST1	23105110	TWIST1	hsa-mir-10a	Regulation	22983574	hsa-mir-10a	hsa-miR-10a-5p	hsa-miR-300/hsa-miR-10a-5p
hsa-miR-300	TWIST1	23105110	TWIST1	hsa-mir-10a	Regulation	22983574	hsa-mir-10a	hsa-miR-10a-3p	hsa-miR-300/hsa-miR-10a-3p
hsa-miR-539-5p	TWIST1	23105110	TWIST1	hsa-mir-10a	Regulation	22983574	hsa-mir-10a	hsa-miR-10a-5p	hsa-miR-539-5p/hsa-miR-10a-5p
hsa-miR-539-5p	TWIST1	23105110	TWIST1	hsa-mir-10a	Regulation	22983574	hsa-mir-10a	hsa-miR-10a-3p	hsa-miR-539-5p/hsa-miR-10a-3p
hsa-miR-580-3p	TWIST1	22266852	TWIST1	hsa-mir-10a	Regulation	22983574	hsa-mir-10a	hsa-miR-10a-5p	hsa-miR-580-3p/hsa-miR-10a-5p
hsa-miR-580-3p	TWIST1	22266852	TWIST1	hsa-mir-10a	Regulation	22983574	hsa-mir-10a	hsa-miR-10a-3p	hsa-miR-580-3p/hsa-miR-10a-3p
hsa-miR-106b-5p	TWIST1	24002805	TWIST1	hsa-mir-10a	Regulation	22983574	hsa-mir-10a	hsa-miR-10a-5p	hsa-miR-106b-5p/hsa-miR-10a-5p
hsa-miR-106b-5p	TWIST1	24002805	TWIST1	hsa-mir-10a	Regulation	22983574	hsa-mir-10a	hsa-miR-10a-3p	hsa-miR-106b-5p/hsa-miR-10a-3p
hsa-miR-33a-5p	TWIST1	24468065	TWIST1	hsa-mir-10a	Regulation	22983574	hsa-mir-10a	hsa-miR-10a-5p	hsa-miR-33a-5p/hsa-miR-10a-5p
hsa-miR-33a-5p	TWIST1	24468065	TWIST1	hsa-mir-10a	Regulation	22983574	hsa-mir-10a	hsa-miR-10a-3p	hsa-miR-33a-5p/hsa-miR-10a-3p
hsa-miR-720	TWIST1	24085799	TWIST1	hsa-mir-10a	Regulation	22983574	hsa-mir-10a	hsa-miR-10a-5p	hsa-miR-720/hsa-miR-10a-5p
hsa-miR-720	TWIST1	24085799	TWIST1	hsa-mir-10a	Regulation	22983574	hsa-mir-10a	hsa-miR-10a-3p	hsa-miR-720/hsa-miR-10a-3p
hsa-miR-181a-5p	TWIST1	24148247	TWIST1	hsa-mir-10a	Regulation	22983574	hsa-mir-10a	hsa-miR-10a-5p	hsa-miR-181a-5p/hsa-miR-10a-5p
hsa-miR-181a-5p	TWIST1	24148247	TWIST1	hsa-mir-10a	Regulation	22983574	hsa-mir-10a	hsa-miR-10a-3p	hsa-miR-181a-5p/hsa-miR-10a-3p
hsa-miR-3678-3p	TWIST1	23592263	TWIST1	hsa-mir-10a	Regulation	22983574	hsa-mir-10a	hsa-miR-10a-5p	hsa-miR-3678-3p/hsa-miR-10a-5p
hsa-miR-3678-3p	TWIST1	23592263	TWIST1	hsa-mir-10a	Regulation	22983574	hsa-mir-10a	hsa-miR-10a-3p	hsa-miR-3678-3p/hsa-miR-10a-3p
hsa-miR-1294	TWIST1	23592263	TWIST1	hsa-mir-10a	Regulation	22983574	hsa-mir-10a	hsa-miR-10a-5p	hsa-miR-1294/hsa-miR-10a-5p
hsa-miR-1294	TWIST1	23592263	TWIST1	hsa-mir-10a	Regulation	22983574	hsa-mir-10a	hsa-miR-10a-3p	hsa-miR-1294/hsa-miR-10a-3p
hsa-miR-4316	TWIST1	23592263	TWIST1	hsa-mir-10a	Regulation	22983574	hsa-mir-10a	hsa-miR-10a-5p	hsa-miR-4316/hsa-miR-10a-5p
hsa-miR-4316	TWIST1	23592263	TWIST1	hsa-mir-10a	Regulation	22983574	hsa-mir-10a	hsa-miR-10a-3p	hsa-miR-4316/hsa-miR-10a-3p
hsa-miR-1193	TWIST1	23592263	TWIST1	hsa-mir-10a	Regulation	22983574	hsa-mir-10a	hsa-miR-10a-5p	hsa-miR-1193/hsa-miR-10a-5p
hsa-miR-1193	TWIST1	23592263	TWIST1	hsa-mir-10a	Regulation	22983574	hsa-mir-10a	hsa-miR-10a-3p	hsa-miR-1193/hsa-miR-10a-3p
hsa-miR-6743-3p	TWIST1	23592263	TWIST1	hsa-mir-10a	Regulation	22983574	hsa-mir-10a	hsa-miR-10a-5p	hsa-miR-6743-3p/hsa-miR-10a-5p
hsa-miR-6743-3p	TWIST1	23592263	TWIST1	hsa-mir-10a	Regulation	22983574	hsa-mir-10a	hsa-miR-10a-3p	hsa-miR-6743-3p/hsa-miR-10a-3p
hsa-miR-2467-3p	TWIST1	23592263	TWIST1	hsa-mir-10a	Regulation	22983574	hsa-mir-10a	hsa-miR-10a-5p	hsa-miR-2467-3p/hsa-miR-10a-5p
hsa-miR-2467-3p	TWIST1	23592263	TWIST1	hsa-mir-10a	Regulation	22983574	hsa-mir-10a	hsa-miR-10a-3p	hsa-miR-2467-3p/hsa-miR-10a-3p
hsa-miR-3605-5p	TWIST1	23592263	TWIST1	hsa-mir-10a	Regulation	22983574	hsa-mir-10a	hsa-miR-10a-5p	hsa-miR-3605-5p/hsa-miR-10a-5p
hsa-miR-3605-5p	TWIST1	23592263	TWIST1	hsa-mir-10a	Regulation	22983574	hsa-mir-10a	hsa-miR-10a-3p	hsa-miR-3605-5p/hsa-miR-10a-3p
hsa-miR-3679-5p	TWIST1	23592263	TWIST1	hsa-mir-10a	Regulation	22983574	hsa-mir-10a	hsa-miR-10a-5p	hsa-miR-3679-5p/hsa-miR-10a-5p
hsa-miR-3679-5p	TWIST1	23592263	TWIST1	hsa-mir-10a	Regulation	22983574	hsa-mir-10a	hsa-miR-10a-3p	hsa-miR-3679-5p/hsa-miR-10a-3p
hsa-miR-1185-5p	TWIST1	23592263	TWIST1	hsa-mir-10a	Regulation	22983574	hsa-mir-10a	hsa-miR-10a-5p	hsa-miR-1185-5p/hsa-miR-10a-5p
hsa-miR-1185-5p	TWIST1	23592263	TWIST1	hsa-mir-10a	Regulation	22983574	hsa-mir-10a	hsa-miR-10a-3p	hsa-miR-1185-5p/hsa-miR-10a-3p
hsa-miR-4257	TWIST1	23592263	TWIST1	hsa-mir-10a	Regulation	22983574	hsa-mir-10a	hsa-miR-10a-5p	hsa-miR-4257/hsa-miR-10a-5p
hsa-miR-4257	TWIST1	23592263	TWIST1	hsa-mir-10a	Regulation	22983574	hsa-mir-10a	hsa-miR-10a-3p	hsa-miR-4257/hsa-miR-10a-3p
hsa-miR-2115-3p	TWIST1	23592263	TWIST1	hsa-mir-10a	Regulation	22983574	hsa-mir-10a	hsa-miR-10a-5p	hsa-miR-2115-3p/hsa-miR-10a-5p
hsa-miR-2115-3p	TWIST1	23592263	TWIST1	hsa-mir-10a	Regulation	22983574	hsa-mir-10a	hsa-miR-10a-3p	hsa-miR-2115-3p/hsa-miR-10a-3p
hsa-miR-2392	TWIST1	23592263	TWIST1	hsa-mir-10a	Regulation	22983574	hsa-mir-10a	hsa-miR-10a-5p	hsa-miR-2392/hsa-miR-10a-5p
hsa-miR-2392	TWIST1	23592263	TWIST1	hsa-mir-10a	Regulation	22983574	hsa-mir-10a	hsa-miR-10a-3p	hsa-miR-2392/hsa-miR-10a-3p
hsa-miR-361-5p	TWIST1	23592263	TWIST1	hsa-mir-10a	Regulation	22983574	hsa-mir-10a	hsa-miR-10a-5p	hsa-miR-361-5p/hsa-miR-10a-5p
hsa-miR-361-5p	TWIST1	23592263	TWIST1	hsa-mir-10a	Regulation	22983574	hsa-mir-10a	hsa-miR-10a-3p	hsa-miR-361-5p/hsa-miR-10a-3p
hsa-miR-6793-3p	TWIST1	23824327	TWIST1	hsa-mir-10a	Regulation	22983574	hsa-mir-10a	hsa-miR-10a-5p	hsa-miR-6793-3p/hsa-miR-10a-5p
hsa-miR-6793-3p	TWIST1	23824327	TWIST1	hsa-mir-10a	Regulation	22983574	hsa-mir-10a	hsa-miR-10a-3p	hsa-miR-6793-3p/hsa-miR-10a-3p
hsa-miR-5003-5p	TWIST1	23824327	TWIST1	hsa-mir-10a	Regulation	22983574	hsa-mir-10a	hsa-miR-10a-5p	hsa-miR-5003-5p/hsa-miR-10a-5p
hsa-miR-5003-5p	TWIST1	23824327	TWIST1	hsa-mir-10a	Regulation	22983574	hsa-mir-10a	hsa-miR-10a-3p	hsa-miR-5003-5p/hsa-miR-10a-3p
hsa-miR-3065-5p	TWIST1	23824327	TWIST1	hsa-mir-10a	Regulation	22983574	hsa-mir-10a	hsa-miR-10a-5p	hsa-miR-3065-5p/hsa-miR-10a-5p
hsa-miR-3065-5p	TWIST1	23824327	TWIST1	hsa-mir-10a	Regulation	22983574	hsa-mir-10a	hsa-miR-10a-3p	hsa-miR-3065-5p/hsa-miR-10a-3p
hsa-miR-362-3p	TWIST1	23824327	TWIST1	hsa-mir-10a	Regulation	22983574	hsa-mir-10a	hsa-miR-10a-5p	hsa-miR-362-3p/hsa-miR-10a-5p
hsa-miR-362-3p	TWIST1	23824327	TWIST1	hsa-mir-10a	Regulation	22983574	hsa-mir-10a	hsa-miR-10a-3p	hsa-miR-362-3p/hsa-miR-10a-3p
hsa-miR-329-3p	TWIST1	23824327	TWIST1	hsa-mir-10a	Regulation	22983574	hsa-mir-10a	hsa-miR-10a-5p	hsa-miR-329-3p/hsa-miR-10a-5p
hsa-miR-329-3p	TWIST1	23824327	TWIST1	hsa-mir-10a	Regulation	22983574	hsa-mir-10a	hsa-miR-10a-3p	hsa-miR-329-3p/hsa-miR-10a-3p
hsa-miR-8485	TWIST1	23824327	TWIST1	hsa-mir-10a	Regulation	22983574	hsa-mir-10a	hsa-miR-10a-5p	hsa-miR-8485/hsa-miR-10a-5p
hsa-miR-8485	TWIST1	23824327	TWIST1	hsa-mir-10a	Regulation	22983574	hsa-mir-10a	hsa-miR-10a-3p	hsa-miR-8485/hsa-miR-10a-3p
hsa-miR-7-2-3p	TWIST1	23824327	TWIST1	hsa-mir-10a	Regulation	22983574	hsa-mir-10a	hsa-miR-10a-5p	hsa-miR-7-2-3p/hsa-miR-10a-5p
hsa-miR-7-2-3p	TWIST1	23824327	TWIST1	hsa-mir-10a	Regulation	22983574	hsa-mir-10a	hsa-miR-10a-3p	hsa-miR-7-2-3p/hsa-miR-10a-3p
hsa-miR-7-1-3p	TWIST1	23824327	TWIST1	hsa-mir-10a	Regulation	22983574	hsa-mir-10a	hsa-miR-10a-5p	hsa-miR-7-1-3p/hsa-miR-10a-5p
hsa-miR-7-1-3p	TWIST1	23824327	TWIST1	hsa-mir-10a	Regulation	22983574	hsa-mir-10a	hsa-miR-10a-3p	hsa-miR-7-1-3p/hsa-miR-10a-3p
hsa-miR-466	TWIST1	23824327	TWIST1	hsa-mir-10a	Regulation	22983574	hsa-mir-10a	hsa-miR-10a-5p	hsa-miR-466/hsa-miR-10a-5p
hsa-miR-466	TWIST1	23824327	TWIST1	hsa-mir-10a	Regulation	22983574	hsa-mir-10a	hsa-miR-10a-3p	hsa-miR-466/hsa-miR-10a-3p
hsa-miR-4672	TWIST1	23824327	TWIST1	hsa-mir-10a	Regulation	22983574	hsa-mir-10a	hsa-miR-10a-5p	hsa-miR-4672/hsa-miR-10a-5p
hsa-miR-4672	TWIST1	23824327	TWIST1	hsa-mir-10a	Regulation	22983574	hsa-mir-10a	hsa-miR-10a-3p	hsa-miR-4672/hsa-miR-10a-3p
hsa-miR-3941	TWIST1	23824327	TWIST1	hsa-mir-10a	Regulation	22983574	hsa-mir-10a	hsa-miR-10a-5p	hsa-miR-3941/hsa-miR-10a-5p
hsa-miR-3941	TWIST1	23824327	TWIST1	hsa-mir-10a	Regulation	22983574	hsa-mir-10a	hsa-miR-10a-3p	hsa-miR-3941/hsa-miR-10a-3p
hsa-miR-603	TWIST1	23824327	TWIST1	hsa-mir-10a	Regulation	22983574	hsa-mir-10a	hsa-miR-10a-5p	hsa-miR-603/hsa-miR-10a-5p
hsa-miR-603	TWIST1	23824327	TWIST1	hsa-mir-10a	Regulation	22983574	hsa-mir-10a	hsa-miR-10a-3p	hsa-miR-603/hsa-miR-10a-3p
hsa-miR-151a-3p	TWIST1	27930738	TWIST1	hsa-mir-10a	Regulation	22983574	hsa-mir-10a	hsa-miR-10a-5p	hsa-miR-151a-3p/hsa-miR-10a-5p
hsa-miR-151a-3p	TWIST1	27930738	TWIST1	hsa-mir-10a	Regulation	22983574	hsa-mir-10a	hsa-miR-10a-3p	hsa-miR-151a-3p/hsa-miR-10a-3p
hsa-miR-32-5p	TWIST1	27042117	TWIST1	hsa-mir-10a	Regulation	22983574	hsa-mir-10a	hsa-miR-10a-5p	hsa-miR-32-5p/hsa-miR-10a-5p
hsa-miR-32-5p	TWIST1	27042117	TWIST1	hsa-mir-10a	Regulation	22983574	hsa-mir-10a	hsa-miR-10a-3p	hsa-miR-32-5p/hsa-miR-10a-3p
hsa-miR-33b-3p	TWIST1	25919570	TWIST1	hsa-mir-10a	Regulation	22983574	hsa-mir-10a	hsa-miR-10a-5p	hsa-miR-33b-3p/hsa-miR-10a-5p
hsa-miR-33b-3p	TWIST1	25919570	TWIST1	hsa-mir-10a	Regulation	22983574	hsa-mir-10a	hsa-miR-10a-3p	hsa-miR-33b-3p/hsa-miR-10a-3p
hsa-miR-1-3p	TWIST1	26071255	TWIST1	hsa-mir-10a	Regulation	22983574	hsa-mir-10a	hsa-miR-10a-5p	hsa-miR-1-3p/hsa-miR-10a-5p
hsa-miR-1-3p	TWIST1	26071255	TWIST1	hsa-mir-10a	Regulation	22983574	hsa-mir-10a	hsa-miR-10a-3p	hsa-miR-1-3p/hsa-miR-10a-3p
hsa-miR-186-5p	TWIST1	27835599	TWIST1	hsa-mir-10a	Regulation	22983574	hsa-mir-10a	hsa-miR-10a-5p	hsa-miR-186-5p/hsa-miR-10a-5p
hsa-miR-186-5p	TWIST1	27835599	TWIST1	hsa-mir-10a	Regulation	22983574	hsa-mir-10a	hsa-miR-10a-3p	hsa-miR-186-5p/hsa-miR-10a-3p
hsa-miR-206	TWIST1	26272918	TWIST1	hsa-mir-10a	Regulation	22983574	hsa-mir-10a	hsa-miR-10a-5p	hsa-miR-206/hsa-miR-10a-5p
hsa-miR-206	TWIST1	26272918	TWIST1	hsa-mir-10a	Regulation	22983574	hsa-mir-10a	hsa-miR-10a-3p	hsa-miR-206/hsa-miR-10a-3p
hsa-miR-129-5p	TWIST1	26460733	TWIST1	hsa-mir-10a	Regulation	22983574	hsa-mir-10a	hsa-miR-10a-5p	hsa-miR-129-5p/hsa-miR-10a-5p
hsa-miR-129-5p	TWIST1	26460733	TWIST1	hsa-mir-10a	Regulation	22983574	hsa-mir-10a	hsa-miR-10a-3p	hsa-miR-129-5p/hsa-miR-10a-3p
hsa-miR-15a-3p	TWIST1	28123352	TWIST1	hsa-mir-10a	Regulation	22983574	hsa-mir-10a	hsa-miR-10a-5p	hsa-miR-15a-3p/hsa-miR-10a-5p
hsa-miR-15a-3p	TWIST1	28123352	TWIST1	hsa-mir-10a	Regulation	22983574	hsa-mir-10a	hsa-miR-10a-3p	hsa-miR-15a-3p/hsa-miR-10a-3p
hsa-miR-16-1-3p	TWIST1	28123352	TWIST1	hsa-mir-10a	Regulation	22983574	hsa-mir-10a	hsa-miR-10a-5p	hsa-miR-16-1-3p/hsa-miR-10a-5p
hsa-miR-16-1-3p	TWIST1	28123352	TWIST1	hsa-mir-10a	Regulation	22983574	hsa-mir-10a	hsa-miR-10a-3p	hsa-miR-16-1-3p/hsa-miR-10a-3p
hsa-miR-381-3p	TWIST1	27094913	TWIST1	hsa-mir-10a	Regulation	22983574	hsa-mir-10a	hsa-miR-10a-5p	hsa-miR-381-3p/hsa-miR-10a-5p
hsa-miR-381-3p	TWIST1	27094913	TWIST1	hsa-mir-10a	Regulation	22983574	hsa-mir-10a	hsa-miR-10a-3p	hsa-miR-381-3p/hsa-miR-10a-3p
hsa-miR-548c-3p	TWIST1	26762267	TWIST1	hsa-mir-10a	Regulation	22983574	hsa-mir-10a	hsa-miR-10a-5p	hsa-miR-548c-3p/hsa-miR-10a-5p
hsa-miR-548c-3p	TWIST1	26762267	TWIST1	hsa-mir-10a	Regulation	22983574	hsa-mir-10a	hsa-miR-10a-3p	hsa-miR-548c-3p/hsa-miR-10a-3p
hsa-miR-210-3p	TWIST1	28152509	TWIST1	hsa-mir-10a	Regulation	22983574	hsa-mir-10a	hsa-miR-10a-5p	hsa-miR-210-3p/hsa-miR-10a-5p
hsa-miR-210-3p	TWIST1	28152509	TWIST1	hsa-mir-10a	Regulation	22983574	hsa-mir-10a	hsa-miR-10a-3p	hsa-miR-210-3p/hsa-miR-10a-3p
hsa-miR-33b-5p	TWIST1	25868853	TWIST1	hsa-mir-10a	Regulation	22983574	hsa-mir-10a	hsa-miR-10a-5p	hsa-miR-33b-5p/hsa-miR-10a-5p
hsa-miR-33b-5p	TWIST1	25868853	TWIST1	hsa-mir-10a	Regulation	22983574	hsa-mir-10a	hsa-miR-10a-3p	hsa-miR-33b-5p/hsa-miR-10a-3p
hsa-miR-98-3p	TWIST1	28415380	TWIST1	hsa-mir-10a	Regulation	22983574	hsa-mir-10a	hsa-miR-10a-5p	hsa-miR-98-3p/hsa-miR-10a-5p
hsa-miR-98-3p	TWIST1	28415380	TWIST1	hsa-mir-10a	Regulation	22983574	hsa-mir-10a	hsa-miR-10a-3p	hsa-miR-98-3p/hsa-miR-10a-3p
hsa-miR-497-5p	TWIST1	27015364	TWIST1	hsa-mir-10a	Regulation	22983574	hsa-mir-10a	hsa-miR-10a-5p	hsa-miR-497-5p/hsa-miR-10a-5p
hsa-miR-497-5p	TWIST1	27015364	TWIST1	hsa-mir-10a	Regulation	22983574	hsa-mir-10a	hsa-miR-10a-3p	hsa-miR-497-5p/hsa-miR-10a-3p
hsa-miR-185-5p	EPAS1	22745131	EPAS1	hsa-mir-191	Activation	25867965	hsa-mir-191	hsa-miR-191-5p	hsa-miR-185-5p/hsa-miR-191-5p
hsa-miR-185-5p	EPAS1	22745131	EPAS1	hsa-mir-191	Activation	25867965	hsa-mir-191	hsa-miR-191-3p	hsa-miR-185-5p/hsa-miR-191-3p
hsa-miR-145-5p	EPAS1	23222716	EPAS1	hsa-mir-191	Activation	25867965	hsa-mir-191	hsa-miR-191-5p	hsa-miR-145-5p/hsa-miR-191-5p
hsa-miR-145-5p	EPAS1	23222716	EPAS1	hsa-mir-191	Activation	25867965	hsa-mir-191	hsa-miR-191-3p	hsa-miR-145-5p/hsa-miR-191-3p
hsa-miR-20a-5p	EPAS1	24194900	EPAS1	hsa-mir-191	Activation	25867965	hsa-mir-191	hsa-miR-191-5p	hsa-miR-20a-5p/hsa-miR-191-5p
hsa-miR-20a-5p	EPAS1	24194900	EPAS1	hsa-mir-191	Activation	25867965	hsa-mir-191	hsa-miR-191-3p	hsa-miR-20a-5p/hsa-miR-191-3p
hsa-miR-17-5p	EPAS1	24194900	EPAS1	hsa-mir-191	Activation	25867965	hsa-mir-191	hsa-miR-191-5p	hsa-miR-17-5p/hsa-miR-191-5p
hsa-miR-17-5p	EPAS1	24194900	EPAS1	hsa-mir-191	Activation	25867965	hsa-mir-191	hsa-miR-191-3p	hsa-miR-17-5p/hsa-miR-191-3p
hsa-miR-6763-3p	EPAS1	24398324	EPAS1	hsa-mir-191	Activation	25867965	hsa-mir-191	hsa-miR-191-5p	hsa-miR-6763-3p/hsa-miR-191-5p
hsa-miR-6763-3p	EPAS1	24398324	EPAS1	hsa-mir-191	Activation	25867965	hsa-mir-191	hsa-miR-191-3p	hsa-miR-6763-3p/hsa-miR-191-3p
hsa-miR-4758-3p	EPAS1	24398324	EPAS1	hsa-mir-191	Activation	25867965	hsa-mir-191	hsa-miR-191-5p	hsa-miR-4758-3p/hsa-miR-191-5p
hsa-miR-4758-3p	EPAS1	24398324	EPAS1	hsa-mir-191	Activation	25867965	hsa-mir-191	hsa-miR-191-3p	hsa-miR-4758-3p/hsa-miR-191-3p
hsa-miR-7108-3p	EPAS1	24398324	EPAS1	hsa-mir-191	Activation	25867965	hsa-mir-191	hsa-miR-191-5p	hsa-miR-7108-3p/hsa-miR-191-5p
hsa-miR-7108-3p	EPAS1	24398324	EPAS1	hsa-mir-191	Activation	25867965	hsa-mir-191	hsa-miR-191-3p	hsa-miR-7108-3p/hsa-miR-191-3p
hsa-miR-137	YBX1	23178914	YBX1	hsa-mir-29b-2	Repression	26240386	hsa-mir-29b-2	hsa-miR-29b-3p	hsa-miR-137/hsa-miR-29b-3p
hsa-miR-137	YBX1	23178914	YBX1	hsa-mir-29b-2	Repression	26240386	hsa-mir-29b-2	hsa-miR-29b-2-5p	hsa-miR-137/hsa-miR-29b-2-5p
hsa-miR-124-3p	YBX1	18668037	YBX1	hsa-mir-29b-2	Repression	26240386	hsa-mir-29b-2	hsa-miR-29b-3p	hsa-miR-124-3p/hsa-miR-29b-3p
hsa-miR-124-3p	YBX1	18668037	YBX1	hsa-mir-29b-2	Repression	26240386	hsa-mir-29b-2	hsa-miR-29b-2-5p	hsa-miR-124-3p/hsa-miR-29b-2-5p
hsa-miR-16-5p	YBX1	18668040	YBX1	hsa-mir-29b-2	Repression	26240386	hsa-mir-29b-2	hsa-miR-29b-3p	hsa-miR-16-5p/hsa-miR-29b-3p
hsa-miR-16-5p	YBX1	18668040	YBX1	hsa-mir-29b-2	Repression	26240386	hsa-mir-29b-2	hsa-miR-29b-2-5p	hsa-miR-16-5p/hsa-miR-29b-2-5p
hsa-miR-1307-3p	YBX1	23622248	YBX1	hsa-mir-29b-2	Repression	26240386	hsa-mir-29b-2	hsa-miR-29b-3p	hsa-miR-1307-3p/hsa-miR-29b-3p
hsa-miR-1307-3p	YBX1	23622248	YBX1	hsa-mir-29b-2	Repression	26240386	hsa-mir-29b-2	hsa-miR-29b-2-5p	hsa-miR-1307-3p/hsa-miR-29b-2-5p
hsa-miR-1292-5p	YBX1	23622248	YBX1	hsa-mir-29b-2	Repression	26240386	hsa-mir-29b-2	hsa-miR-29b-3p	hsa-miR-1292-5p/hsa-miR-29b-3p
hsa-miR-1292-5p	YBX1	23622248	YBX1	hsa-mir-29b-2	Repression	26240386	hsa-mir-29b-2	hsa-miR-29b-2-5p	hsa-miR-1292-5p/hsa-miR-29b-2-5p
hsa-miR-1296-5p	YBX1	23622248	YBX1	hsa-mir-29b-2	Repression	26240386	hsa-mir-29b-2	hsa-miR-29b-3p	hsa-miR-1296-5p/hsa-miR-29b-3p
hsa-miR-1296-5p	YBX1	23622248	YBX1	hsa-mir-29b-2	Repression	26240386	hsa-mir-29b-2	hsa-miR-29b-2-5p	hsa-miR-1296-5p/hsa-miR-29b-2-5p
hsa-miR-935	YBX1	23622248	YBX1	hsa-mir-29b-2	Repression	26240386	hsa-mir-29b-2	hsa-miR-29b-3p	hsa-miR-935/hsa-miR-29b-3p
hsa-miR-935	YBX1	23622248	YBX1	hsa-mir-29b-2	Repression	26240386	hsa-mir-29b-2	hsa-miR-29b-2-5p	hsa-miR-935/hsa-miR-29b-2-5p
hsa-miR-744-5p	YBX1	23622248	YBX1	hsa-mir-29b-2	Repression	26240386	hsa-mir-29b-2	hsa-miR-29b-3p	hsa-miR-744-5p/hsa-miR-29b-3p
hsa-miR-744-5p	YBX1	23622248	YBX1	hsa-mir-29b-2	Repression	26240386	hsa-mir-29b-2	hsa-miR-29b-2-5p	hsa-miR-744-5p/hsa-miR-29b-2-5p
hsa-miR-615-3p	YBX1	23622248	YBX1	hsa-mir-29b-2	Repression	26240386	hsa-mir-29b-2	hsa-miR-29b-3p	hsa-miR-615-3p/hsa-miR-29b-3p
hsa-miR-615-3p	YBX1	23622248	YBX1	hsa-mir-29b-2	Repression	26240386	hsa-mir-29b-2	hsa-miR-29b-2-5p	hsa-miR-615-3p/hsa-miR-29b-2-5p
hsa-miR-605-5p	YBX1	23622248	YBX1	hsa-mir-29b-2	Repression	26240386	hsa-mir-29b-2	hsa-miR-29b-3p	hsa-miR-605-5p/hsa-miR-29b-3p
hsa-miR-605-5p	YBX1	23622248	YBX1	hsa-mir-29b-2	Repression	26240386	hsa-mir-29b-2	hsa-miR-29b-2-5p	hsa-miR-605-5p/hsa-miR-29b-2-5p
hsa-miR-484	YBX1	23622248	YBX1	hsa-mir-29b-2	Repression	26240386	hsa-mir-29b-2	hsa-miR-29b-3p	hsa-miR-484/hsa-miR-29b-3p
hsa-miR-484	YBX1	23622248	YBX1	hsa-mir-29b-2	Repression	26240386	hsa-mir-29b-2	hsa-miR-29b-2-5p	hsa-miR-484/hsa-miR-29b-2-5p
hsa-miR-106b-5p	YBX1	23622248	YBX1	hsa-mir-29b-2	Repression	26240386	hsa-mir-29b-2	hsa-miR-29b-3p	hsa-miR-106b-5p/hsa-miR-29b-3p
hsa-miR-106b-5p	YBX1	23622248	YBX1	hsa-mir-29b-2	Repression	26240386	hsa-mir-29b-2	hsa-miR-29b-2-5p	hsa-miR-106b-5p/hsa-miR-29b-2-5p
hsa-miR-149-5p	YBX1	23622248	YBX1	hsa-mir-29b-2	Repression	26240386	hsa-mir-29b-2	hsa-miR-29b-3p	hsa-miR-149-5p/hsa-miR-29b-3p
hsa-miR-149-5p	YBX1	23622248	YBX1	hsa-mir-29b-2	Repression	26240386	hsa-mir-29b-2	hsa-miR-29b-2-5p	hsa-miR-149-5p/hsa-miR-29b-2-5p
hsa-miR-34a-5p	YBX1	23622248	YBX1	hsa-mir-29b-2	Repression	26240386	hsa-mir-29b-2	hsa-miR-29b-3p	hsa-miR-34a-5p/hsa-miR-29b-3p
hsa-miR-34a-5p	YBX1	23622248	YBX1	hsa-mir-29b-2	Repression	26240386	hsa-mir-29b-2	hsa-miR-29b-2-5p	hsa-miR-34a-5p/hsa-miR-29b-2-5p
hsa-miR-25-3p	YBX1	23622248	YBX1	hsa-mir-29b-2	Repression	26240386	hsa-mir-29b-2	hsa-miR-29b-3p	hsa-miR-25-3p/hsa-miR-29b-3p
hsa-miR-25-3p	YBX1	23622248	YBX1	hsa-mir-29b-2	Repression	26240386	hsa-mir-29b-2	hsa-miR-29b-2-5p	hsa-miR-25-3p/hsa-miR-29b-2-5p
hsa-miR-20a-5p	YBX1	23622248	YBX1	hsa-mir-29b-2	Repression	26240386	hsa-mir-29b-2	hsa-miR-29b-3p	hsa-miR-20a-5p/hsa-miR-29b-3p
hsa-miR-20a-5p	YBX1	23622248	YBX1	hsa-mir-29b-2	Repression	26240386	hsa-mir-29b-2	hsa-miR-29b-2-5p	hsa-miR-20a-5p/hsa-miR-29b-2-5p
hsa-miR-4451	YBX1	23592263	YBX1	hsa-mir-29b-2	Repression	26240386	hsa-mir-29b-2	hsa-miR-29b-3p	hsa-miR-4451/hsa-miR-29b-3p
hsa-miR-4451	YBX1	23592263	YBX1	hsa-mir-29b-2	Repression	26240386	hsa-mir-29b-2	hsa-miR-29b-2-5p	hsa-miR-4451/hsa-miR-29b-2-5p
hsa-miR-6744-5p	YBX1	23592263	YBX1	hsa-mir-29b-2	Repression	26240386	hsa-mir-29b-2	hsa-miR-29b-3p	hsa-miR-6744-5p/hsa-miR-29b-3p
hsa-miR-6744-5p	YBX1	23592263	YBX1	hsa-mir-29b-2	Repression	26240386	hsa-mir-29b-2	hsa-miR-29b-2-5p	hsa-miR-6744-5p/hsa-miR-29b-2-5p
hsa-miR-6832-5p	YBX1	23592263	YBX1	hsa-mir-29b-2	Repression	26240386	hsa-mir-29b-2	hsa-miR-29b-3p	hsa-miR-6832-5p/hsa-miR-29b-3p
hsa-miR-6832-5p	YBX1	23592263	YBX1	hsa-mir-29b-2	Repression	26240386	hsa-mir-29b-2	hsa-miR-29b-2-5p	hsa-miR-6832-5p/hsa-miR-29b-2-5p
hsa-miR-4650-3p	YBX1	23592263	YBX1	hsa-mir-29b-2	Repression	26240386	hsa-mir-29b-2	hsa-miR-29b-3p	hsa-miR-4650-3p/hsa-miR-29b-3p
hsa-miR-4650-3p	YBX1	23592263	YBX1	hsa-mir-29b-2	Repression	26240386	hsa-mir-29b-2	hsa-miR-29b-2-5p	hsa-miR-4650-3p/hsa-miR-29b-2-5p
hsa-miR-8069	YBX1	23592263	YBX1	hsa-mir-29b-2	Repression	26240386	hsa-mir-29b-2	hsa-miR-29b-3p	hsa-miR-8069/hsa-miR-29b-3p
hsa-miR-8069	YBX1	23592263	YBX1	hsa-mir-29b-2	Repression	26240386	hsa-mir-29b-2	hsa-miR-29b-2-5p	hsa-miR-8069/hsa-miR-29b-2-5p
hsa-miR-6831-3p	YBX1	23592263	YBX1	hsa-mir-29b-2	Repression	26240386	hsa-mir-29b-2	hsa-miR-29b-3p	hsa-miR-6831-3p/hsa-miR-29b-3p
hsa-miR-6831-3p	YBX1	23592263	YBX1	hsa-mir-29b-2	Repression	26240386	hsa-mir-29b-2	hsa-miR-29b-2-5p	hsa-miR-6831-3p/hsa-miR-29b-2-5p
hsa-miR-1537-3p	YBX1	23592263	YBX1	hsa-mir-29b-2	Repression	26240386	hsa-mir-29b-2	hsa-miR-29b-3p	hsa-miR-1537-3p/hsa-miR-29b-3p
hsa-miR-1537-3p	YBX1	23592263	YBX1	hsa-mir-29b-2	Repression	26240386	hsa-mir-29b-2	hsa-miR-29b-2-5p	hsa-miR-1537-3p/hsa-miR-29b-2-5p
hsa-miR-3529-5p	YBX1	23592263	YBX1	hsa-mir-29b-2	Repression	26240386	hsa-mir-29b-2	hsa-miR-29b-3p	hsa-miR-3529-5p/hsa-miR-29b-3p
hsa-miR-3529-5p	YBX1	23592263	YBX1	hsa-mir-29b-2	Repression	26240386	hsa-mir-29b-2	hsa-miR-29b-2-5p	hsa-miR-3529-5p/hsa-miR-29b-2-5p
hsa-miR-379-5p	YBX1	23592263	YBX1	hsa-mir-29b-2	Repression	26240386	hsa-mir-29b-2	hsa-miR-29b-3p	hsa-miR-379-5p/hsa-miR-29b-3p
hsa-miR-379-5p	YBX1	23592263	YBX1	hsa-mir-29b-2	Repression	26240386	hsa-mir-29b-2	hsa-miR-29b-2-5p	hsa-miR-379-5p/hsa-miR-29b-2-5p
hsa-miR-382-5p	YBX1	25292190	YBX1	hsa-mir-29b-2	Repression	26240386	hsa-mir-29b-2	hsa-miR-29b-3p	hsa-miR-382-5p/hsa-miR-29b-3p
hsa-miR-382-5p	YBX1	25292190	YBX1	hsa-mir-29b-2	Repression	26240386	hsa-mir-29b-2	hsa-miR-29b-2-5p	hsa-miR-382-5p/hsa-miR-29b-2-5p
hsa-miR-144-3p	NFE2L2	23236440	NFE2L2	hsa-mir-1207	Regulation	22581777	hsa-mir-1207	hsa-miR-1207-5p	hsa-miR-144-3p/hsa-miR-1207-5p
hsa-miR-144-3p	NFE2L2	23236440	NFE2L2	hsa-mir-1207	Regulation	22581777	hsa-mir-1207	hsa-miR-1207-3p	hsa-miR-144-3p/hsa-miR-1207-3p
hsa-miR-153-3p	NFE2L2	23236440	NFE2L2	hsa-mir-1207	Regulation	22581777	hsa-mir-1207	hsa-miR-1207-5p	hsa-miR-153-3p/hsa-miR-1207-5p
hsa-miR-153-3p	NFE2L2	23236440	NFE2L2	hsa-mir-1207	Regulation	22581777	hsa-mir-1207	hsa-miR-1207-3p	hsa-miR-153-3p/hsa-miR-1207-3p
hsa-miR-142-5p	NFE2L2	23236440	NFE2L2	hsa-mir-1207	Regulation	22581777	hsa-mir-1207	hsa-miR-1207-5p	hsa-miR-142-5p/hsa-miR-1207-5p
hsa-miR-142-5p	NFE2L2	23236440	NFE2L2	hsa-mir-1207	Regulation	22581777	hsa-mir-1207	hsa-miR-1207-3p	hsa-miR-142-5p/hsa-miR-1207-3p
hsa-miR-27a-3p	NFE2L2	23236440	NFE2L2	hsa-mir-1207	Regulation	22581777	hsa-mir-1207	hsa-miR-1207-5p	hsa-miR-27a-3p/hsa-miR-1207-5p
hsa-miR-27a-3p	NFE2L2	23236440	NFE2L2	hsa-mir-1207	Regulation	22581777	hsa-mir-1207	hsa-miR-1207-3p	hsa-miR-27a-3p/hsa-miR-1207-3p
hsa-miR-26b-5p	NFE2L2	19088304	NFE2L2	hsa-mir-1207	Regulation	22581777	hsa-mir-1207	hsa-miR-1207-5p	hsa-miR-26b-5p/hsa-miR-1207-5p
hsa-miR-26b-5p	NFE2L2	19088304	NFE2L2	hsa-mir-1207	Regulation	22581777	hsa-mir-1207	hsa-miR-1207-3p	hsa-miR-26b-5p/hsa-miR-1207-3p
hsa-miR-106b-3p	NFE2L2	23622248	NFE2L2	hsa-mir-1207	Regulation	22581777	hsa-mir-1207	hsa-miR-1207-5p	hsa-miR-106b-3p/hsa-miR-1207-5p
hsa-miR-106b-3p	NFE2L2	23622248	NFE2L2	hsa-mir-1207	Regulation	22581777	hsa-mir-1207	hsa-miR-1207-3p	hsa-miR-106b-3p/hsa-miR-1207-3p
hsa-miR-374a-5p	NFE2L2	22473208	NFE2L2	hsa-mir-1207	Regulation	22581777	hsa-mir-1207	hsa-miR-1207-5p	hsa-miR-374a-5p/hsa-miR-1207-5p
hsa-miR-374a-5p	NFE2L2	22473208	NFE2L2	hsa-mir-1207	Regulation	22581777	hsa-mir-1207	hsa-miR-1207-3p	hsa-miR-374a-5p/hsa-miR-1207-3p
hsa-miR-27b-3p	NFE2L2	22473208	NFE2L2	hsa-mir-1207	Regulation	22581777	hsa-mir-1207	hsa-miR-1207-5p	hsa-miR-27b-3p/hsa-miR-1207-5p
hsa-miR-27b-3p	NFE2L2	22473208	NFE2L2	hsa-mir-1207	Regulation	22581777	hsa-mir-1207	hsa-miR-1207-3p	hsa-miR-27b-3p/hsa-miR-1207-3p
hsa-miR-132-5p	NFE2L2	27386246	NFE2L2	hsa-mir-1207	Regulation	22581777	hsa-mir-1207	hsa-miR-1207-5p	hsa-miR-132-5p/hsa-miR-1207-5p
hsa-miR-132-5p	NFE2L2	27386246	NFE2L2	hsa-mir-1207	Regulation	22581777	hsa-mir-1207	hsa-miR-1207-3p	hsa-miR-132-5p/hsa-miR-1207-3p
hsa-miR-144-3p	NFE2L2	23236440	NFE2L2	hsa-mir-32	Regulation(feedback)	22581777	hsa-mir-32	hsa-miR-32-5p	hsa-miR-144-3p/hsa-miR-32-5p
hsa-miR-144-3p	NFE2L2	23236440	NFE2L2	hsa-mir-32	Regulation(feedback)	22581777	hsa-mir-32	hsa-miR-32-3p	hsa-miR-144-3p/hsa-miR-32-3p
hsa-miR-153-3p	NFE2L2	23236440	NFE2L2	hsa-mir-32	Regulation(feedback)	22581777	hsa-mir-32	hsa-miR-32-5p	hsa-miR-153-3p/hsa-miR-32-5p
hsa-miR-153-3p	NFE2L2	23236440	NFE2L2	hsa-mir-32	Regulation(feedback)	22581777	hsa-mir-32	hsa-miR-32-3p	hsa-miR-153-3p/hsa-miR-32-3p
hsa-miR-142-5p	NFE2L2	23236440	NFE2L2	hsa-mir-32	Regulation(feedback)	22581777	hsa-mir-32	hsa-miR-32-5p	hsa-miR-142-5p/hsa-miR-32-5p
hsa-miR-142-5p	NFE2L2	23236440	NFE2L2	hsa-mir-32	Regulation(feedback)	22581777	hsa-mir-32	hsa-miR-32-3p	hsa-miR-142-5p/hsa-miR-32-3p
hsa-miR-27a-3p	NFE2L2	23236440	NFE2L2	hsa-mir-32	Regulation(feedback)	22581777	hsa-mir-32	hsa-miR-32-5p	hsa-miR-27a-3p/hsa-miR-32-5p
hsa-miR-27a-3p	NFE2L2	23236440	NFE2L2	hsa-mir-32	Regulation(feedback)	22581777	hsa-mir-32	hsa-miR-32-3p	hsa-miR-27a-3p/hsa-miR-32-3p
hsa-miR-26b-5p	NFE2L2	19088304	NFE2L2	hsa-mir-32	Regulation(feedback)	22581777	hsa-mir-32	hsa-miR-32-5p	hsa-miR-26b-5p/hsa-miR-32-5p
hsa-miR-26b-5p	NFE2L2	19088304	NFE2L2	hsa-mir-32	Regulation(feedback)	22581777	hsa-mir-32	hsa-miR-32-3p	hsa-miR-26b-5p/hsa-miR-32-3p
hsa-miR-106b-3p	NFE2L2	23622248	NFE2L2	hsa-mir-32	Regulation(feedback)	22581777	hsa-mir-32	hsa-miR-32-5p	hsa-miR-106b-3p/hsa-miR-32-5p
hsa-miR-106b-3p	NFE2L2	23622248	NFE2L2	hsa-mir-32	Regulation(feedback)	22581777	hsa-mir-32	hsa-miR-32-3p	hsa-miR-106b-3p/hsa-miR-32-3p
hsa-miR-374a-5p	NFE2L2	22473208	NFE2L2	hsa-mir-32	Regulation(feedback)	22581777	hsa-mir-32	hsa-miR-32-5p	hsa-miR-374a-5p/hsa-miR-32-5p
hsa-miR-374a-5p	NFE2L2	22473208	NFE2L2	hsa-mir-32	Regulation(feedback)	22581777	hsa-mir-32	hsa-miR-32-3p	hsa-miR-374a-5p/hsa-miR-32-3p
hsa-miR-27b-3p	NFE2L2	22473208	NFE2L2	hsa-mir-32	Regulation(feedback)	22581777	hsa-mir-32	hsa-miR-32-5p	hsa-miR-27b-3p/hsa-miR-32-5p
hsa-miR-27b-3p	NFE2L2	22473208	NFE2L2	hsa-mir-32	Regulation(feedback)	22581777	hsa-mir-32	hsa-miR-32-3p	hsa-miR-27b-3p/hsa-miR-32-3p
hsa-miR-132-5p	NFE2L2	27386246	NFE2L2	hsa-mir-32	Regulation(feedback)	22581777	hsa-mir-32	hsa-miR-32-5p	hsa-miR-132-5p/hsa-miR-32-5p
hsa-miR-132-5p	NFE2L2	27386246	NFE2L2	hsa-mir-32	Regulation(feedback)	22581777	hsa-mir-32	hsa-miR-32-3p	hsa-miR-132-5p/hsa-miR-32-3p
hsa-miR-155-5p	TTF1	20584899	TTF1	hsa-mir-32	Activation	23625920	hsa-mir-32	hsa-miR-32-5p	hsa-miR-155-5p/hsa-miR-32-5p
hsa-miR-155-5p	TTF1	20584899	TTF1	hsa-mir-32	Activation	23625920	hsa-mir-32	hsa-miR-32-3p	hsa-miR-155-5p/hsa-miR-32-3p
hsa-let-7c-5p	TTF1	25074381	TTF1	hsa-mir-32	Activation	23625920	hsa-mir-32	hsa-miR-32-5p	hsa-let-7c-5p/hsa-miR-32-5p
hsa-let-7c-5p	TTF1	25074381	TTF1	hsa-mir-32	Activation	23625920	hsa-mir-32	hsa-miR-32-3p	hsa-let-7c-5p/hsa-miR-32-3p
hsa-let-7f-5p	NKX2-1	19956384	NKX2-1	hsa-mir-32	Activation	23625920	hsa-mir-32	hsa-miR-32-5p	hsa-let-7f-5p/hsa-miR-32-5p
hsa-let-7f-5p	NKX2-1	19956384	NKX2-1	hsa-mir-32	Activation	23625920	hsa-mir-32	hsa-miR-32-3p	hsa-let-7f-5p/hsa-miR-32-3p
hsa-miR-203a-3p	NKX2-1	23824327	NKX2-1	hsa-mir-32	Activation	23625920	hsa-mir-32	hsa-miR-32-5p	hsa-miR-203a-3p/hsa-miR-32-5p
hsa-miR-203a-3p	NKX2-1	23824327	NKX2-1	hsa-mir-32	Activation	23625920	hsa-mir-32	hsa-miR-32-3p	hsa-miR-203a-3p/hsa-miR-32-3p
hsa-miR-4703-3p	NKX2-1	23824327	NKX2-1	hsa-mir-32	Activation	23625920	hsa-mir-32	hsa-miR-32-5p	hsa-miR-4703-3p/hsa-miR-32-5p
hsa-miR-4703-3p	NKX2-1	23824327	NKX2-1	hsa-mir-32	Activation	23625920	hsa-mir-32	hsa-miR-32-3p	hsa-miR-4703-3p/hsa-miR-32-3p
hsa-miR-6778-3p	NKX2-1	23824327	NKX2-1	hsa-mir-32	Activation	23625920	hsa-mir-32	hsa-miR-32-5p	hsa-miR-6778-3p/hsa-miR-32-5p
hsa-miR-6778-3p	NKX2-1	23824327	NKX2-1	hsa-mir-32	Activation	23625920	hsa-mir-32	hsa-miR-32-3p	hsa-miR-6778-3p/hsa-miR-32-3p
hsa-miR-150-5p	NKX2-1	23824327	NKX2-1	hsa-mir-32	Activation	23625920	hsa-mir-32	hsa-miR-32-5p	hsa-miR-150-5p/hsa-miR-32-5p
hsa-miR-150-5p	NKX2-1	23824327	NKX2-1	hsa-mir-32	Activation	23625920	hsa-mir-32	hsa-miR-32-3p	hsa-miR-150-5p/hsa-miR-32-3p
hsa-miR-6814-5p	NKX2-1	23824327	NKX2-1	hsa-mir-32	Activation	23625920	hsa-mir-32	hsa-miR-32-5p	hsa-miR-6814-5p/hsa-miR-32-5p
hsa-miR-6814-5p	NKX2-1	23824327	NKX2-1	hsa-mir-32	Activation	23625920	hsa-mir-32	hsa-miR-32-3p	hsa-miR-6814-5p/hsa-miR-32-3p
hsa-miR-5697	NKX2-1	23824327	NKX2-1	hsa-mir-32	Activation	23625920	hsa-mir-32	hsa-miR-32-5p	hsa-miR-5697/hsa-miR-32-5p
hsa-miR-5697	NKX2-1	23824327	NKX2-1	hsa-mir-32	Activation	23625920	hsa-mir-32	hsa-miR-32-3p	hsa-miR-5697/hsa-miR-32-3p
hsa-miR-1244	NKX2-1	23824327	NKX2-1	hsa-mir-32	Activation	23625920	hsa-mir-32	hsa-miR-32-5p	hsa-miR-1244/hsa-miR-32-5p
hsa-miR-1244	NKX2-1	23824327	NKX2-1	hsa-mir-32	Activation	23625920	hsa-mir-32	hsa-miR-32-3p	hsa-miR-1244/hsa-miR-32-3p
hsa-miR-144-3p	NFE2L2	23236440	NFE2L2	hsa-mir-365a	Regulation(feedback)	22581777	hsa-mir-365a	hsa-miR-365a-3p	hsa-miR-144-3p/hsa-miR-365a-3p
hsa-miR-144-3p	NFE2L2	23236440	NFE2L2	hsa-mir-365a	Regulation(feedback)	22581777	hsa-mir-365a	hsa-miR-365a-5p	hsa-miR-144-3p/hsa-miR-365a-5p
hsa-miR-153-3p	NFE2L2	23236440	NFE2L2	hsa-mir-365a	Regulation(feedback)	22581777	hsa-mir-365a	hsa-miR-365a-3p	hsa-miR-153-3p/hsa-miR-365a-3p
hsa-miR-153-3p	NFE2L2	23236440	NFE2L2	hsa-mir-365a	Regulation(feedback)	22581777	hsa-mir-365a	hsa-miR-365a-5p	hsa-miR-153-3p/hsa-miR-365a-5p
hsa-miR-142-5p	NFE2L2	23236440	NFE2L2	hsa-mir-365a	Regulation(feedback)	22581777	hsa-mir-365a	hsa-miR-365a-3p	hsa-miR-142-5p/hsa-miR-365a-3p
hsa-miR-142-5p	NFE2L2	23236440	NFE2L2	hsa-mir-365a	Regulation(feedback)	22581777	hsa-mir-365a	hsa-miR-365a-5p	hsa-miR-142-5p/hsa-miR-365a-5p
hsa-miR-27a-3p	NFE2L2	23236440	NFE2L2	hsa-mir-365a	Regulation(feedback)	22581777	hsa-mir-365a	hsa-miR-365a-3p	hsa-miR-27a-3p/hsa-miR-365a-3p
hsa-miR-27a-3p	NFE2L2	23236440	NFE2L2	hsa-mir-365a	Regulation(feedback)	22581777	hsa-mir-365a	hsa-miR-365a-5p	hsa-miR-27a-3p/hsa-miR-365a-5p
hsa-miR-26b-5p	NFE2L2	19088304	NFE2L2	hsa-mir-365a	Regulation(feedback)	22581777	hsa-mir-365a	hsa-miR-365a-3p	hsa-miR-26b-5p/hsa-miR-365a-3p
hsa-miR-26b-5p	NFE2L2	19088304	NFE2L2	hsa-mir-365a	Regulation(feedback)	22581777	hsa-mir-365a	hsa-miR-365a-5p	hsa-miR-26b-5p/hsa-miR-365a-5p
hsa-miR-106b-3p	NFE2L2	23622248	NFE2L2	hsa-mir-365a	Regulation(feedback)	22581777	hsa-mir-365a	hsa-miR-365a-3p	hsa-miR-106b-3p/hsa-miR-365a-3p
hsa-miR-106b-3p	NFE2L2	23622248	NFE2L2	hsa-mir-365a	Regulation(feedback)	22581777	hsa-mir-365a	hsa-miR-365a-5p	hsa-miR-106b-3p/hsa-miR-365a-5p
hsa-miR-374a-5p	NFE2L2	22473208	NFE2L2	hsa-mir-365a	Regulation(feedback)	22581777	hsa-mir-365a	hsa-miR-365a-3p	hsa-miR-374a-5p/hsa-miR-365a-3p
hsa-miR-374a-5p	NFE2L2	22473208	NFE2L2	hsa-mir-365a	Regulation(feedback)	22581777	hsa-mir-365a	hsa-miR-365a-5p	hsa-miR-374a-5p/hsa-miR-365a-5p
hsa-miR-27b-3p	NFE2L2	22473208	NFE2L2	hsa-mir-365a	Regulation(feedback)	22581777	hsa-mir-365a	hsa-miR-365a-3p	hsa-miR-27b-3p/hsa-miR-365a-3p
hsa-miR-27b-3p	NFE2L2	22473208	NFE2L2	hsa-mir-365a	Regulation(feedback)	22581777	hsa-mir-365a	hsa-miR-365a-5p	hsa-miR-27b-3p/hsa-miR-365a-5p
hsa-miR-132-5p	NFE2L2	27386246	NFE2L2	hsa-mir-365a	Regulation(feedback)	22581777	hsa-mir-365a	hsa-miR-365a-3p	hsa-miR-132-5p/hsa-miR-365a-3p
hsa-miR-132-5p	NFE2L2	27386246	NFE2L2	hsa-mir-365a	Regulation(feedback)	22581777	hsa-mir-365a	hsa-miR-365a-5p	hsa-miR-132-5p/hsa-miR-365a-5p
hsa-miR-144-3p	NFE2L2	23236440	NFE2L2	hsa-mir-550a-1	Regulation	22581777	hsa-mir-550a-1	hsa-miR-550a-5p	hsa-miR-144-3p/hsa-miR-550a-5p
hsa-miR-144-3p	NFE2L2	23236440	NFE2L2	hsa-mir-550a-1	Regulation	22581777	hsa-mir-550a-1	hsa-miR-550a-3p	hsa-miR-144-3p/hsa-miR-550a-3p
hsa-miR-153-3p	NFE2L2	23236440	NFE2L2	hsa-mir-550a-1	Regulation	22581777	hsa-mir-550a-1	hsa-miR-550a-5p	hsa-miR-153-3p/hsa-miR-550a-5p
hsa-miR-153-3p	NFE2L2	23236440	NFE2L2	hsa-mir-550a-1	Regulation	22581777	hsa-mir-550a-1	hsa-miR-550a-3p	hsa-miR-153-3p/hsa-miR-550a-3p
hsa-miR-142-5p	NFE2L2	23236440	NFE2L2	hsa-mir-550a-1	Regulation	22581777	hsa-mir-550a-1	hsa-miR-550a-5p	hsa-miR-142-5p/hsa-miR-550a-5p
hsa-miR-142-5p	NFE2L2	23236440	NFE2L2	hsa-mir-550a-1	Regulation	22581777	hsa-mir-550a-1	hsa-miR-550a-3p	hsa-miR-142-5p/hsa-miR-550a-3p
hsa-miR-27a-3p	NFE2L2	23236440	NFE2L2	hsa-mir-550a-1	Regulation	22581777	hsa-mir-550a-1	hsa-miR-550a-5p	hsa-miR-27a-3p/hsa-miR-550a-5p
hsa-miR-27a-3p	NFE2L2	23236440	NFE2L2	hsa-mir-550a-1	Regulation	22581777	hsa-mir-550a-1	hsa-miR-550a-3p	hsa-miR-27a-3p/hsa-miR-550a-3p
hsa-miR-26b-5p	NFE2L2	19088304	NFE2L2	hsa-mir-550a-1	Regulation	22581777	hsa-mir-550a-1	hsa-miR-550a-5p	hsa-miR-26b-5p/hsa-miR-550a-5p
hsa-miR-26b-5p	NFE2L2	19088304	NFE2L2	hsa-mir-550a-1	Regulation	22581777	hsa-mir-550a-1	hsa-miR-550a-3p	hsa-miR-26b-5p/hsa-miR-550a-3p
hsa-miR-106b-3p	NFE2L2	23622248	NFE2L2	hsa-mir-550a-1	Regulation	22581777	hsa-mir-550a-1	hsa-miR-550a-5p	hsa-miR-106b-3p/hsa-miR-550a-5p
hsa-miR-106b-3p	NFE2L2	23622248	NFE2L2	hsa-mir-550a-1	Regulation	22581777	hsa-mir-550a-1	hsa-miR-550a-3p	hsa-miR-106b-3p/hsa-miR-550a-3p
hsa-miR-374a-5p	NFE2L2	22473208	NFE2L2	hsa-mir-550a-1	Regulation	22581777	hsa-mir-550a-1	hsa-miR-550a-5p	hsa-miR-374a-5p/hsa-miR-550a-5p
hsa-miR-374a-5p	NFE2L2	22473208	NFE2L2	hsa-mir-550a-1	Regulation	22581777	hsa-mir-550a-1	hsa-miR-550a-3p	hsa-miR-374a-5p/hsa-miR-550a-3p
hsa-miR-27b-3p	NFE2L2	22473208	NFE2L2	hsa-mir-550a-1	Regulation	22581777	hsa-mir-550a-1	hsa-miR-550a-5p	hsa-miR-27b-3p/hsa-miR-550a-5p
hsa-miR-27b-3p	NFE2L2	22473208	NFE2L2	hsa-mir-550a-1	Regulation	22581777	hsa-mir-550a-1	hsa-miR-550a-3p	hsa-miR-27b-3p/hsa-miR-550a-3p
hsa-miR-132-5p	NFE2L2	27386246	NFE2L2	hsa-mir-550a-1	Regulation	22581777	hsa-mir-550a-1	hsa-miR-550a-5p	hsa-miR-132-5p/hsa-miR-550a-5p
hsa-miR-132-5p	NFE2L2	27386246	NFE2L2	hsa-mir-550a-1	Regulation	22581777	hsa-mir-550a-1	hsa-miR-550a-3p	hsa-miR-132-5p/hsa-miR-550a-3p
hsa-miR-144-3p	NFE2L2	23236440	NFE2L2	hsa-mir-592	Regulation	22581777	hsa-mir-592	hsa-miR-592	hsa-miR-144-3p/hsa-miR-592
hsa-miR-153-3p	NFE2L2	23236440	NFE2L2	hsa-mir-592	Regulation	22581777	hsa-mir-592	hsa-miR-592	hsa-miR-153-3p/hsa-miR-592
hsa-miR-142-5p	NFE2L2	23236440	NFE2L2	hsa-mir-592	Regulation	22581777	hsa-mir-592	hsa-miR-592	hsa-miR-142-5p/hsa-miR-592
hsa-miR-27a-3p	NFE2L2	23236440	NFE2L2	hsa-mir-592	Regulation	22581777	hsa-mir-592	hsa-miR-592	hsa-miR-27a-3p/hsa-miR-592
hsa-miR-26b-5p	NFE2L2	19088304	NFE2L2	hsa-mir-592	Regulation	22581777	hsa-mir-592	hsa-miR-592	hsa-miR-26b-5p/hsa-miR-592
hsa-miR-106b-3p	NFE2L2	23622248	NFE2L2	hsa-mir-592	Regulation	22581777	hsa-mir-592	hsa-miR-592	hsa-miR-106b-3p/hsa-miR-592
hsa-miR-374a-5p	NFE2L2	22473208	NFE2L2	hsa-mir-592	Regulation	22581777	hsa-mir-592	hsa-miR-592	hsa-miR-374a-5p/hsa-miR-592
hsa-miR-27b-3p	NFE2L2	22473208	NFE2L2	hsa-mir-592	Regulation	22581777	hsa-mir-592	hsa-miR-592	hsa-miR-27b-3p/hsa-miR-592
hsa-miR-132-5p	NFE2L2	27386246	NFE2L2	hsa-mir-592	Regulation	22581777	hsa-mir-592	hsa-miR-592	hsa-miR-132-5p/hsa-miR-592
hsa-miR-144-3p	NFE2L2	23236440	NFE2L2	hsa-mir-617	Regulation	22581777	hsa-mir-617	hsa-miR-617	hsa-miR-144-3p/hsa-miR-617
hsa-miR-153-3p	NFE2L2	23236440	NFE2L2	hsa-mir-617	Regulation	22581777	hsa-mir-617	hsa-miR-617	hsa-miR-153-3p/hsa-miR-617
hsa-miR-142-5p	NFE2L2	23236440	NFE2L2	hsa-mir-617	Regulation	22581777	hsa-mir-617	hsa-miR-617	hsa-miR-142-5p/hsa-miR-617
hsa-miR-27a-3p	NFE2L2	23236440	NFE2L2	hsa-mir-617	Regulation	22581777	hsa-mir-617	hsa-miR-617	hsa-miR-27a-3p/hsa-miR-617
hsa-miR-26b-5p	NFE2L2	19088304	NFE2L2	hsa-mir-617	Regulation	22581777	hsa-mir-617	hsa-miR-617	hsa-miR-26b-5p/hsa-miR-617
hsa-miR-106b-3p	NFE2L2	23622248	NFE2L2	hsa-mir-617	Regulation	22581777	hsa-mir-617	hsa-miR-617	hsa-miR-106b-3p/hsa-miR-617
hsa-miR-374a-5p	NFE2L2	22473208	NFE2L2	hsa-mir-617	Regulation	22581777	hsa-mir-617	hsa-miR-617	hsa-miR-374a-5p/hsa-miR-617
hsa-miR-27b-3p	NFE2L2	22473208	NFE2L2	hsa-mir-617	Regulation	22581777	hsa-mir-617	hsa-miR-617	hsa-miR-27b-3p/hsa-miR-617
hsa-miR-132-5p	NFE2L2	27386246	NFE2L2	hsa-mir-617	Regulation	22581777	hsa-mir-617	hsa-miR-617	hsa-miR-132-5p/hsa-miR-617
hsa-miR-193b-3p	LEF1	20304954	LEF1	hsa-mir-124-2	Activation	26071557	hsa-mir-124-2	hsa-miR-124-5p	hsa-miR-193b-3p/hsa-miR-124-5p
hsa-miR-193b-3p	LEF1	20304954	LEF1	hsa-mir-124-2	Activation	26071557	hsa-mir-124-2	hsa-miR-124-3p	hsa-miR-193b-3p/hsa-miR-124-3p
hsa-miR-34a-5p	LEF1	21566225	LEF1	hsa-mir-124-2	Activation	26071557	hsa-mir-124-2	hsa-miR-124-5p	hsa-miR-34a-5p/hsa-miR-124-5p
hsa-miR-34a-5p	LEF1	21566225	LEF1	hsa-mir-124-2	Activation	26071557	hsa-mir-124-2	hsa-miR-124-3p	hsa-miR-34a-5p/hsa-miR-124-3p
hsa-miR-218-5p	LEF1	22766851	LEF1	hsa-mir-124-2	Activation	26071557	hsa-mir-124-2	hsa-miR-124-5p	hsa-miR-218-5p/hsa-miR-124-5p
hsa-miR-218-5p	LEF1	22766851	LEF1	hsa-mir-124-2	Activation	26071557	hsa-mir-124-2	hsa-miR-124-3p	hsa-miR-218-5p/hsa-miR-124-3p
hsa-miR-449a	LEF1	22769578	LEF1	hsa-mir-124-2	Activation	26071557	hsa-mir-124-2	hsa-miR-124-5p	hsa-miR-449a/hsa-miR-124-5p
hsa-miR-449a	LEF1	22769578	LEF1	hsa-mir-124-2	Activation	26071557	hsa-mir-124-2	hsa-miR-124-3p	hsa-miR-449a/hsa-miR-124-3p
hsa-miR-34c-3p	LEF1	22421157	LEF1	hsa-mir-124-2	Activation	26071557	hsa-mir-124-2	hsa-miR-124-5p	hsa-miR-34c-3p/hsa-miR-124-5p
hsa-miR-34c-3p	LEF1	22421157	LEF1	hsa-mir-124-2	Activation	26071557	hsa-mir-124-2	hsa-miR-124-3p	hsa-miR-34c-3p/hsa-miR-124-3p
hsa-miR-452-5p	LEF1	23695168	LEF1	hsa-mir-124-2	Activation	26071557	hsa-mir-124-2	hsa-miR-124-5p	hsa-miR-452-5p/hsa-miR-124-5p
hsa-miR-452-5p	LEF1	23695168	LEF1	hsa-mir-124-2	Activation	26071557	hsa-mir-124-2	hsa-miR-124-3p	hsa-miR-452-5p/hsa-miR-124-3p
hsa-miR-335-5p	DDIT3	18185580	DDIT3	hsa-mir-708	Activation	21402790	hsa-mir-708	hsa-miR-708-5p	hsa-miR-335-5p/hsa-miR-708-5p
hsa-miR-335-5p	DDIT3	18185580	DDIT3	hsa-mir-708	Activation	21402790	hsa-mir-708	hsa-miR-708-3p	hsa-miR-335-5p/hsa-miR-708-3p
hsa-miR-96-5p	DDIT3	20371350	DDIT3	hsa-mir-708	Activation	21402790	hsa-mir-708	hsa-miR-708-5p	hsa-miR-96-5p/hsa-miR-708-5p
hsa-miR-96-5p	DDIT3	20371350	DDIT3	hsa-mir-708	Activation	21402790	hsa-mir-708	hsa-miR-708-3p	hsa-miR-96-5p/hsa-miR-708-3p
hsa-miR-211-5p	DDIT3	24039954	DDIT3	hsa-mir-708	Activation	21402790	hsa-mir-708	hsa-miR-708-5p	hsa-miR-211-5p/hsa-miR-708-5p
hsa-miR-211-5p	DDIT3	24039954	DDIT3	hsa-mir-708	Activation	21402790	hsa-mir-708	hsa-miR-708-3p	hsa-miR-211-5p/hsa-miR-708-3p
hsa-miR-633	DDIT3	23446348	DDIT3	hsa-mir-708	Activation	21402790	hsa-mir-708	hsa-miR-708-5p	hsa-miR-633/hsa-miR-708-5p
hsa-miR-633	DDIT3	23446348	DDIT3	hsa-mir-708	Activation	21402790	hsa-mir-708	hsa-miR-708-3p	hsa-miR-633/hsa-miR-708-3p
hsa-miR-4645-3p	DDIT3	23446348	DDIT3	hsa-mir-708	Activation	21402790	hsa-mir-708	hsa-miR-708-5p	hsa-miR-4645-3p/hsa-miR-708-5p
hsa-miR-4645-3p	DDIT3	23446348	DDIT3	hsa-mir-708	Activation	21402790	hsa-mir-708	hsa-miR-708-3p	hsa-miR-4645-3p/hsa-miR-708-3p
hsa-miR-135a-3p	DDIT3	23446348	DDIT3	hsa-mir-708	Activation	21402790	hsa-mir-708	hsa-miR-708-5p	hsa-miR-135a-3p/hsa-miR-708-5p
hsa-miR-135a-3p	DDIT3	23446348	DDIT3	hsa-mir-708	Activation	21402790	hsa-mir-708	hsa-miR-708-3p	hsa-miR-135a-3p/hsa-miR-708-3p
hsa-miR-7845-5p	DDIT3	23446348	DDIT3	hsa-mir-708	Activation	21402790	hsa-mir-708	hsa-miR-708-5p	hsa-miR-7845-5p/hsa-miR-708-5p
hsa-miR-7845-5p	DDIT3	23446348	DDIT3	hsa-mir-708	Activation	21402790	hsa-mir-708	hsa-miR-708-3p	hsa-miR-7845-5p/hsa-miR-708-3p
hsa-miR-5692a	DDIT3	22012620	DDIT3	hsa-mir-708	Activation	21402790	hsa-mir-708	hsa-miR-708-5p	hsa-miR-5692a/hsa-miR-708-5p
hsa-miR-5692a	DDIT3	22012620	DDIT3	hsa-mir-708	Activation	21402790	hsa-mir-708	hsa-miR-708-3p	hsa-miR-5692a/hsa-miR-708-3p
hsa-miR-335-5p	STAT6	18185580	STAT6	hsa-mir-342	Activation	27245778	hsa-mir-342	hsa-miR-342-5p	hsa-miR-335-5p/hsa-miR-342-5p
hsa-miR-335-5p	STAT6	18185580	STAT6	hsa-mir-342	Activation	27245778	hsa-mir-342	hsa-miR-342-3p	hsa-miR-335-5p/hsa-miR-342-3p
hsa-miR-26b-5p	STAT6	19088304	STAT6	hsa-mir-342	Activation	27245778	hsa-mir-342	hsa-miR-342-5p	hsa-miR-26b-5p/hsa-miR-342-5p
hsa-miR-26b-5p	STAT6	19088304	STAT6	hsa-mir-342	Activation	27245778	hsa-mir-342	hsa-miR-342-3p	hsa-miR-26b-5p/hsa-miR-342-3p
hsa-miR-135a-5p	STAT6	22139076	STAT6	hsa-mir-342	Activation	27245778	hsa-mir-342	hsa-miR-342-5p	hsa-miR-135a-5p/hsa-miR-342-5p
hsa-miR-135a-5p	STAT6	22139076	STAT6	hsa-mir-342	Activation	27245778	hsa-mir-342	hsa-miR-342-3p	hsa-miR-135a-5p/hsa-miR-342-3p
hsa-miR-361-5p	STAT6	24491557	STAT6	hsa-mir-342	Activation	27245778	hsa-mir-342	hsa-miR-342-5p	hsa-miR-361-5p/hsa-miR-342-5p
hsa-miR-361-5p	STAT6	24491557	STAT6	hsa-mir-342	Activation	27245778	hsa-mir-342	hsa-miR-342-3p	hsa-miR-361-5p/hsa-miR-342-3p
hsa-miR-10b-5p	STAT6	25074381	STAT6	hsa-mir-342	Activation	27245778	hsa-mir-342	hsa-miR-342-5p	hsa-miR-10b-5p/hsa-miR-342-5p
hsa-miR-10b-5p	STAT6	25074381	STAT6	hsa-mir-342	Activation	27245778	hsa-mir-342	hsa-miR-342-3p	hsa-miR-10b-5p/hsa-miR-342-3p
hsa-miR-135b-5p	STAT6	26870245	STAT6	hsa-mir-342	Activation	27245778	hsa-mir-342	hsa-miR-342-5p	hsa-miR-135b-5p/hsa-miR-342-5p
hsa-miR-135b-5p	STAT6	26870245	STAT6	hsa-mir-342	Activation	27245778	hsa-mir-342	hsa-miR-342-3p	hsa-miR-135b-5p/hsa-miR-342-3p
hsa-miR-1207-5p	STAT6	28235236	STAT6	hsa-mir-342	Activation	27245778	hsa-mir-342	hsa-miR-342-5p	hsa-miR-1207-5p/hsa-miR-342-5p
hsa-miR-1207-5p	STAT6	28235236	STAT6	hsa-mir-342	Activation	27245778	hsa-mir-342	hsa-miR-342-3p	hsa-miR-1207-5p/hsa-miR-342-3p
hsa-miR-135b-3p	STAT6	27113293	STAT6	hsa-mir-342	Activation	27245778	hsa-mir-342	hsa-miR-342-5p	hsa-miR-135b-3p/hsa-miR-342-5p
hsa-miR-135b-3p	STAT6	27113293	STAT6	hsa-mir-342	Activation	27245778	hsa-mir-342	hsa-miR-342-3p	hsa-miR-135b-3p/hsa-miR-342-3p
hsa-let-7c-5p	HES5	25074381	HES5	hsa-mir-342	Repression	28344005	hsa-mir-342	hsa-miR-342-5p	hsa-let-7c-5p/hsa-miR-342-5p
hsa-let-7c-5p	HES5	25074381	HES5	hsa-mir-342	Repression	28344005	hsa-mir-342	hsa-miR-342-3p	hsa-let-7c-5p/hsa-miR-342-3p
hsa-miR-335-5p	GATA1	18185580	GATA1	hsa-mir-431	Activation	23420868	hsa-mir-431	hsa-miR-431-5p	hsa-miR-335-5p/hsa-miR-431-5p
hsa-miR-335-5p	GATA1	18185580	GATA1	hsa-mir-431	Activation	23420868	hsa-mir-431	hsa-miR-431-3p	hsa-miR-335-5p/hsa-miR-431-3p
hsa-miR-155-5p	TTF1	20584899	TTF1	hsa-mir-33a	Activation	23625920	hsa-mir-33a	hsa-miR-33a-5p	hsa-miR-155-5p/hsa-miR-33a-5p
hsa-miR-155-5p	TTF1	20584899	TTF1	hsa-mir-33a	Activation	23625920	hsa-mir-33a	hsa-miR-33a-3p	hsa-miR-155-5p/hsa-miR-33a-3p
hsa-let-7c-5p	TTF1	25074381	TTF1	hsa-mir-33a	Activation	23625920	hsa-mir-33a	hsa-miR-33a-5p	hsa-let-7c-5p/hsa-miR-33a-5p
hsa-let-7c-5p	TTF1	25074381	TTF1	hsa-mir-33a	Activation	23625920	hsa-mir-33a	hsa-miR-33a-3p	hsa-let-7c-5p/hsa-miR-33a-3p
hsa-miR-9-5p	NFATC3	17612493	NFATC3	hsa-mir-199b	Activation	21102440	hsa-mir-199b	hsa-miR-199b-5p	hsa-miR-9-5p/hsa-miR-199b-5p
hsa-miR-9-5p	NFATC3	17612493	NFATC3	hsa-mir-199b	Activation	21102440	hsa-mir-199b	hsa-miR-199b-3p	hsa-miR-9-5p/hsa-miR-199b-3p
hsa-miR-361-3p	NFATC3	23622248	NFATC3	hsa-mir-199b	Activation	21102440	hsa-mir-199b	hsa-miR-199b-5p	hsa-miR-361-3p/hsa-miR-199b-5p
hsa-miR-361-3p	NFATC3	23622248	NFATC3	hsa-mir-199b	Activation	21102440	hsa-mir-199b	hsa-miR-199b-3p	hsa-miR-361-3p/hsa-miR-199b-3p
hsa-miR-324-3p	NFATC3	23622248	NFATC3	hsa-mir-199b	Activation	21102440	hsa-mir-199b	hsa-miR-199b-5p	hsa-miR-324-3p/hsa-miR-199b-5p
hsa-miR-324-3p	NFATC3	23622248	NFATC3	hsa-mir-199b	Activation	21102440	hsa-mir-199b	hsa-miR-199b-3p	hsa-miR-324-3p/hsa-miR-199b-3p
hsa-let-7b-5p	NFATC3	23622248	NFATC3	hsa-mir-199b	Activation	21102440	hsa-mir-199b	hsa-miR-199b-5p	hsa-let-7b-5p/hsa-miR-199b-5p
hsa-let-7b-5p	NFATC3	23622248	NFATC3	hsa-mir-199b	Activation	21102440	hsa-mir-199b	hsa-miR-199b-3p	hsa-let-7b-5p/hsa-miR-199b-3p
hsa-miR-548l	NFATC3	20371350	NFATC3	hsa-mir-199b	Activation	21102440	hsa-mir-199b	hsa-miR-199b-5p	hsa-miR-548l/hsa-miR-199b-5p
hsa-miR-548l	NFATC3	20371350	NFATC3	hsa-mir-199b	Activation	21102440	hsa-mir-199b	hsa-miR-199b-3p	hsa-miR-548l/hsa-miR-199b-3p
hsa-miR-548n	NFATC3	20371350	NFATC3	hsa-mir-199b	Activation	21102440	hsa-mir-199b	hsa-miR-199b-5p	hsa-miR-548n/hsa-miR-199b-5p
hsa-miR-548n	NFATC3	20371350	NFATC3	hsa-mir-199b	Activation	21102440	hsa-mir-199b	hsa-miR-199b-3p	hsa-miR-548n/hsa-miR-199b-3p
hsa-miR-185-5p	NFATC3	24014023	NFATC3	hsa-mir-199b	Activation	21102440	hsa-mir-199b	hsa-miR-199b-5p	hsa-miR-185-5p/hsa-miR-199b-5p
hsa-miR-185-5p	NFATC3	24014023	NFATC3	hsa-mir-199b	Activation	21102440	hsa-mir-199b	hsa-miR-199b-3p	hsa-miR-185-5p/hsa-miR-199b-3p
hsa-miR-7975	NFATC3	20371350	NFATC3	hsa-mir-199b	Activation	21102440	hsa-mir-199b	hsa-miR-199b-5p	hsa-miR-7975/hsa-miR-199b-5p
hsa-miR-7975	NFATC3	20371350	NFATC3	hsa-mir-199b	Activation	21102440	hsa-mir-199b	hsa-miR-199b-3p	hsa-miR-7975/hsa-miR-199b-3p
hsa-miR-320a	NFATC3	25159093	NFATC3	hsa-mir-199b	Activation	21102440	hsa-mir-199b	hsa-miR-199b-5p	hsa-miR-320a/hsa-miR-199b-5p
hsa-miR-320a	NFATC3	25159093	NFATC3	hsa-mir-199b	Activation	21102440	hsa-mir-199b	hsa-miR-199b-3p	hsa-miR-320a/hsa-miR-199b-3p
hsa-miR-218-5p	NFATC3	23212916	NFATC3	hsa-mir-199b	Activation	21102440	hsa-mir-199b	hsa-miR-199b-5p	hsa-miR-218-5p/hsa-miR-199b-5p
hsa-miR-218-5p	NFATC3	23212916	NFATC3	hsa-mir-199b	Activation	21102440	hsa-mir-199b	hsa-miR-199b-3p	hsa-miR-218-5p/hsa-miR-199b-3p
hsa-miR-3163	NFATC3	20371350	NFATC3	hsa-mir-199b	Activation	21102440	hsa-mir-199b	hsa-miR-199b-5p	hsa-miR-3163/hsa-miR-199b-5p
hsa-miR-3163	NFATC3	20371350	NFATC3	hsa-mir-199b	Activation	21102440	hsa-mir-199b	hsa-miR-199b-3p	hsa-miR-3163/hsa-miR-199b-3p
hsa-miR-548t-5p	NFATC3	20371350	NFATC3	hsa-mir-199b	Activation	21102440	hsa-mir-199b	hsa-miR-199b-5p	hsa-miR-548t-5p/hsa-miR-199b-5p
hsa-miR-548t-5p	NFATC3	20371350	NFATC3	hsa-mir-199b	Activation	21102440	hsa-mir-199b	hsa-miR-199b-3p	hsa-miR-548t-5p/hsa-miR-199b-3p
hsa-miR-548az-5p	NFATC3	20371350	NFATC3	hsa-mir-199b	Activation	21102440	hsa-mir-199b	hsa-miR-199b-5p	hsa-miR-548az-5p/hsa-miR-199b-5p
hsa-miR-548az-5p	NFATC3	20371350	NFATC3	hsa-mir-199b	Activation	21102440	hsa-mir-199b	hsa-miR-199b-3p	hsa-miR-548az-5p/hsa-miR-199b-3p
hsa-miR-548e-5p	NFATC3	20371350	NFATC3	hsa-mir-199b	Activation	21102440	hsa-mir-199b	hsa-miR-199b-5p	hsa-miR-548e-5p/hsa-miR-199b-5p
hsa-miR-548e-5p	NFATC3	20371350	NFATC3	hsa-mir-199b	Activation	21102440	hsa-mir-199b	hsa-miR-199b-3p	hsa-miR-548e-5p/hsa-miR-199b-3p
hsa-miR-30a-3p	NFATC3	26473838	NFATC3	hsa-mir-199b	Activation	21102440	hsa-mir-199b	hsa-miR-199b-5p	hsa-miR-30a-3p/hsa-miR-199b-5p
hsa-miR-30a-3p	NFATC3	26473838	NFATC3	hsa-mir-199b	Activation	21102440	hsa-mir-199b	hsa-miR-199b-3p	hsa-miR-30a-3p/hsa-miR-199b-3p
hsa-miR-103a-2-5p	NFATC3	27418678	NFATC3	hsa-mir-199b	Activation	21102440	hsa-mir-199b	hsa-miR-199b-5p	hsa-miR-103a-2-5p/hsa-miR-199b-5p
hsa-miR-103a-2-5p	NFATC3	27418678	NFATC3	hsa-mir-199b	Activation	21102440	hsa-mir-199b	hsa-miR-199b-3p	hsa-miR-103a-2-5p/hsa-miR-199b-3p
hsa-miR-202-5p	NFATC3	27418678	NFATC3	hsa-mir-199b	Activation	21102440	hsa-mir-199b	hsa-miR-199b-5p	hsa-miR-202-5p/hsa-miR-199b-5p
