## Additional file 1 for "The ratio of interacting miRNAs’ expressions is a robust biomarker for disease classification in multi-center data" (part 13 of 13)

### Sheet: Table S1 (continued)
miRNA	Target Gene	References (PMID)	TF name	miRNA name	Action type	SRAID/PMID	pre_miR	mature_miR	miR_pair_fea
hsa-miR-202-5p	NFATC3	27418678	NFATC3	hsa-mir-199b	Activation	21102440	hsa-mir-199b	hsa-miR-199b-3p	hsa-miR-202-5p/hsa-miR-199b-3p
hsa-miR-3154	NFATC3	27418678	NFATC3	hsa-mir-199b	Activation	21102440	hsa-mir-199b	hsa-miR-199b-5p	hsa-miR-3154/hsa-miR-199b-5p
hsa-miR-3154	NFATC3	27418678	NFATC3	hsa-mir-199b	Activation	21102440	hsa-mir-199b	hsa-miR-199b-3p	hsa-miR-3154/hsa-miR-199b-3p
hsa-miR-337-3p	NFATC3	27418678	NFATC3	hsa-mir-199b	Activation	21102440	hsa-mir-199b	hsa-miR-199b-5p	hsa-miR-337-3p/hsa-miR-199b-5p
hsa-miR-337-3p	NFATC3	27418678	NFATC3	hsa-mir-199b	Activation	21102440	hsa-mir-199b	hsa-miR-199b-3p	hsa-miR-337-3p/hsa-miR-199b-3p
hsa-miR-3977	NFATC3	27418678	NFATC3	hsa-mir-199b	Activation	21102440	hsa-mir-199b	hsa-miR-199b-5p	hsa-miR-3977/hsa-miR-199b-5p
hsa-miR-3977	NFATC3	27418678	NFATC3	hsa-mir-199b	Activation	21102440	hsa-mir-199b	hsa-miR-199b-3p	hsa-miR-3977/hsa-miR-199b-3p
hsa-miR-4777-5p	NFATC3	27418678	NFATC3	hsa-mir-199b	Activation	21102440	hsa-mir-199b	hsa-miR-199b-5p	hsa-miR-4777-5p/hsa-miR-199b-5p
hsa-miR-4777-5p	NFATC3	27418678	NFATC3	hsa-mir-199b	Activation	21102440	hsa-mir-199b	hsa-miR-199b-3p	hsa-miR-4777-5p/hsa-miR-199b-3p
hsa-miR-493-3p	NFATC3	27418678	NFATC3	hsa-mir-199b	Activation	21102440	hsa-mir-199b	hsa-miR-199b-5p	hsa-miR-493-3p/hsa-miR-199b-5p
hsa-miR-493-3p	NFATC3	27418678	NFATC3	hsa-mir-199b	Activation	21102440	hsa-mir-199b	hsa-miR-199b-3p	hsa-miR-493-3p/hsa-miR-199b-3p
hsa-miR-518d-5p	NFATC3	27418678	NFATC3	hsa-mir-199b	Activation	21102440	hsa-mir-199b	hsa-miR-199b-5p	hsa-miR-518d-5p/hsa-miR-199b-5p
hsa-miR-518d-5p	NFATC3	27418678	NFATC3	hsa-mir-199b	Activation	21102440	hsa-mir-199b	hsa-miR-199b-3p	hsa-miR-518d-5p/hsa-miR-199b-3p
hsa-miR-518e-5p	NFATC3	27418678	NFATC3	hsa-mir-199b	Activation	21102440	hsa-mir-199b	hsa-miR-199b-5p	hsa-miR-518e-5p/hsa-miR-199b-5p
hsa-miR-518e-5p	NFATC3	27418678	NFATC3	hsa-mir-199b	Activation	21102440	hsa-mir-199b	hsa-miR-199b-3p	hsa-miR-518e-5p/hsa-miR-199b-3p
hsa-miR-518f-5p	NFATC3	27418678	NFATC3	hsa-mir-199b	Activation	21102440	hsa-mir-199b	hsa-miR-199b-5p	hsa-miR-518f-5p/hsa-miR-199b-5p
hsa-miR-518f-5p	NFATC3	27418678	NFATC3	hsa-mir-199b	Activation	21102440	hsa-mir-199b	hsa-miR-199b-3p	hsa-miR-518f-5p/hsa-miR-199b-3p
hsa-miR-519a-5p	NFATC3	27418678	NFATC3	hsa-mir-199b	Activation	21102440	hsa-mir-199b	hsa-miR-199b-5p	hsa-miR-519a-5p/hsa-miR-199b-5p
hsa-miR-519a-5p	NFATC3	27418678	NFATC3	hsa-mir-199b	Activation	21102440	hsa-mir-199b	hsa-miR-199b-3p	hsa-miR-519a-5p/hsa-miR-199b-3p
hsa-miR-519b-5p	NFATC3	27418678	NFATC3	hsa-mir-199b	Activation	21102440	hsa-mir-199b	hsa-miR-199b-5p	hsa-miR-519b-5p/hsa-miR-199b-5p
hsa-miR-519b-5p	NFATC3	27418678	NFATC3	hsa-mir-199b	Activation	21102440	hsa-mir-199b	hsa-miR-199b-3p	hsa-miR-519b-5p/hsa-miR-199b-3p
hsa-miR-519c-5p	NFATC3	27418678	NFATC3	hsa-mir-199b	Activation	21102440	hsa-mir-199b	hsa-miR-199b-5p	hsa-miR-519c-5p/hsa-miR-199b-5p
hsa-miR-519c-5p	NFATC3	27418678	NFATC3	hsa-mir-199b	Activation	21102440	hsa-mir-199b	hsa-miR-199b-3p	hsa-miR-519c-5p/hsa-miR-199b-3p
hsa-miR-520c-5p	NFATC3	27418678	NFATC3	hsa-mir-199b	Activation	21102440	hsa-mir-199b	hsa-miR-199b-5p	hsa-miR-520c-5p/hsa-miR-199b-5p
hsa-miR-520c-5p	NFATC3	27418678	NFATC3	hsa-mir-199b	Activation	21102440	hsa-mir-199b	hsa-miR-199b-3p	hsa-miR-520c-5p/hsa-miR-199b-3p
hsa-miR-522-5p	NFATC3	27418678	NFATC3	hsa-mir-199b	Activation	21102440	hsa-mir-199b	hsa-miR-199b-5p	hsa-miR-522-5p/hsa-miR-199b-5p
hsa-miR-522-5p	NFATC3	27418678	NFATC3	hsa-mir-199b	Activation	21102440	hsa-mir-199b	hsa-miR-199b-3p	hsa-miR-522-5p/hsa-miR-199b-3p
hsa-miR-523-5p	NFATC3	27418678	NFATC3	hsa-mir-199b	Activation	21102440	hsa-mir-199b	hsa-miR-199b-5p	hsa-miR-523-5p/hsa-miR-199b-5p
hsa-miR-523-5p	NFATC3	27418678	NFATC3	hsa-mir-199b	Activation	21102440	hsa-mir-199b	hsa-miR-199b-3p	hsa-miR-523-5p/hsa-miR-199b-3p
hsa-miR-526a	NFATC3	27418678	NFATC3	hsa-mir-199b	Activation	21102440	hsa-mir-199b	hsa-miR-199b-5p	hsa-miR-526a/hsa-miR-199b-5p
hsa-miR-526a	NFATC3	27418678	NFATC3	hsa-mir-199b	Activation	21102440	hsa-mir-199b	hsa-miR-199b-3p	hsa-miR-526a/hsa-miR-199b-3p
hsa-miR-6508-5p	NFATC3	27418678	NFATC3	hsa-mir-199b	Activation	21102440	hsa-mir-199b	hsa-miR-199b-5p	hsa-miR-6508-5p/hsa-miR-199b-5p
hsa-miR-6508-5p	NFATC3	27418678	NFATC3	hsa-mir-199b	Activation	21102440	hsa-mir-199b	hsa-miR-199b-3p	hsa-miR-6508-5p/hsa-miR-199b-3p
hsa-miR-6885-3p	NFATC3	27418678	NFATC3	hsa-mir-199b	Activation	21102440	hsa-mir-199b	hsa-miR-199b-5p	hsa-miR-6885-3p/hsa-miR-199b-5p
hsa-miR-6885-3p	NFATC3	27418678	NFATC3	hsa-mir-199b	Activation	21102440	hsa-mir-199b	hsa-miR-199b-3p	hsa-miR-6885-3p/hsa-miR-199b-3p
hsa-miR-8067	NFATC3	27418678	NFATC3	hsa-mir-199b	Activation	21102440	hsa-mir-199b	hsa-miR-199b-5p	hsa-miR-8067/hsa-miR-199b-5p
hsa-miR-8067	NFATC3	27418678	NFATC3	hsa-mir-199b	Activation	21102440	hsa-mir-199b	hsa-miR-199b-3p	hsa-miR-8067/hsa-miR-199b-3p
hsa-miR-548c-3p	NFATC3	28735896	NFATC3	hsa-mir-199b	Activation	21102440	hsa-mir-199b	hsa-miR-199b-5p	hsa-miR-548c-3p/hsa-miR-199b-5p
hsa-miR-548c-3p	NFATC3	28735896	NFATC3	hsa-mir-199b	Activation	21102440	hsa-mir-199b	hsa-miR-199b-3p	hsa-miR-548c-3p/hsa-miR-199b-3p
hsa-miR-9-5p	NFATC3	17612493	NFATC3	hsa-mir-26b	Repression	23543060	hsa-mir-26b	hsa-miR-26b-5p	hsa-miR-9-5p/hsa-miR-26b-5p
hsa-miR-9-5p	NFATC3	17612493	NFATC3	hsa-mir-26b	Repression	23543060	hsa-mir-26b	hsa-miR-26b-3p	hsa-miR-9-5p/hsa-miR-26b-3p
hsa-miR-361-3p	NFATC3	23622248	NFATC3	hsa-mir-26b	Repression	23543060	hsa-mir-26b	hsa-miR-26b-5p	hsa-miR-361-3p/hsa-miR-26b-5p
hsa-miR-361-3p	NFATC3	23622248	NFATC3	hsa-mir-26b	Repression	23543060	hsa-mir-26b	hsa-miR-26b-3p	hsa-miR-361-3p/hsa-miR-26b-3p
hsa-miR-324-3p	NFATC3	23622248	NFATC3	hsa-mir-26b	Repression	23543060	hsa-mir-26b	hsa-miR-26b-5p	hsa-miR-324-3p/hsa-miR-26b-5p
hsa-miR-324-3p	NFATC3	23622248	NFATC3	hsa-mir-26b	Repression	23543060	hsa-mir-26b	hsa-miR-26b-3p	hsa-miR-324-3p/hsa-miR-26b-3p
hsa-let-7b-5p	NFATC3	23622248	NFATC3	hsa-mir-26b	Repression	23543060	hsa-mir-26b	hsa-miR-26b-5p	hsa-let-7b-5p/hsa-miR-26b-5p
hsa-let-7b-5p	NFATC3	23622248	NFATC3	hsa-mir-26b	Repression	23543060	hsa-mir-26b	hsa-miR-26b-3p	hsa-let-7b-5p/hsa-miR-26b-3p
hsa-miR-548l	NFATC3	20371350	NFATC3	hsa-mir-26b	Repression	23543060	hsa-mir-26b	hsa-miR-26b-5p	hsa-miR-548l/hsa-miR-26b-5p
hsa-miR-548l	NFATC3	20371350	NFATC3	hsa-mir-26b	Repression	23543060	hsa-mir-26b	hsa-miR-26b-3p	hsa-miR-548l/hsa-miR-26b-3p
hsa-miR-548n	NFATC3	20371350	NFATC3	hsa-mir-26b	Repression	23543060	hsa-mir-26b	hsa-miR-26b-5p	hsa-miR-548n/hsa-miR-26b-5p
hsa-miR-548n	NFATC3	20371350	NFATC3	hsa-mir-26b	Repression	23543060	hsa-mir-26b	hsa-miR-26b-3p	hsa-miR-548n/hsa-miR-26b-3p
hsa-miR-185-5p	NFATC3	24014023	NFATC3	hsa-mir-26b	Repression	23543060	hsa-mir-26b	hsa-miR-26b-5p	hsa-miR-185-5p/hsa-miR-26b-5p
hsa-miR-185-5p	NFATC3	24014023	NFATC3	hsa-mir-26b	Repression	23543060	hsa-mir-26b	hsa-miR-26b-3p	hsa-miR-185-5p/hsa-miR-26b-3p
hsa-miR-7975	NFATC3	20371350	NFATC3	hsa-mir-26b	Repression	23543060	hsa-mir-26b	hsa-miR-26b-5p	hsa-miR-7975/hsa-miR-26b-5p
hsa-miR-7975	NFATC3	20371350	NFATC3	hsa-mir-26b	Repression	23543060	hsa-mir-26b	hsa-miR-26b-3p	hsa-miR-7975/hsa-miR-26b-3p
hsa-miR-320a	NFATC3	25159093	NFATC3	hsa-mir-26b	Repression	23543060	hsa-mir-26b	hsa-miR-26b-5p	hsa-miR-320a/hsa-miR-26b-5p
hsa-miR-320a	NFATC3	25159093	NFATC3	hsa-mir-26b	Repression	23543060	hsa-mir-26b	hsa-miR-26b-3p	hsa-miR-320a/hsa-miR-26b-3p
hsa-miR-218-5p	NFATC3	23212916	NFATC3	hsa-mir-26b	Repression	23543060	hsa-mir-26b	hsa-miR-26b-5p	hsa-miR-218-5p/hsa-miR-26b-5p
hsa-miR-218-5p	NFATC3	23212916	NFATC3	hsa-mir-26b	Repression	23543060	hsa-mir-26b	hsa-miR-26b-3p	hsa-miR-218-5p/hsa-miR-26b-3p
hsa-miR-3163	NFATC3	20371350	NFATC3	hsa-mir-26b	Repression	23543060	hsa-mir-26b	hsa-miR-26b-5p	hsa-miR-3163/hsa-miR-26b-5p
hsa-miR-3163	NFATC3	20371350	NFATC3	hsa-mir-26b	Repression	23543060	hsa-mir-26b	hsa-miR-26b-3p	hsa-miR-3163/hsa-miR-26b-3p
hsa-miR-548t-5p	NFATC3	20371350	NFATC3	hsa-mir-26b	Repression	23543060	hsa-mir-26b	hsa-miR-26b-5p	hsa-miR-548t-5p/hsa-miR-26b-5p
hsa-miR-548t-5p	NFATC3	20371350	NFATC3	hsa-mir-26b	Repression	23543060	hsa-mir-26b	hsa-miR-26b-3p	hsa-miR-548t-5p/hsa-miR-26b-3p
hsa-miR-548az-5p	NFATC3	20371350	NFATC3	hsa-mir-26b	Repression	23543060	hsa-mir-26b	hsa-miR-26b-5p	hsa-miR-548az-5p/hsa-miR-26b-5p
hsa-miR-548az-5p	NFATC3	20371350	NFATC3	hsa-mir-26b	Repression	23543060	hsa-mir-26b	hsa-miR-26b-3p	hsa-miR-548az-5p/hsa-miR-26b-3p
hsa-miR-548e-5p	NFATC3	20371350	NFATC3	hsa-mir-26b	Repression	23543060	hsa-mir-26b	hsa-miR-26b-5p	hsa-miR-548e-5p/hsa-miR-26b-5p
hsa-miR-548e-5p	NFATC3	20371350	NFATC3	hsa-mir-26b	Repression	23543060	hsa-mir-26b	hsa-miR-26b-3p	hsa-miR-548e-5p/hsa-miR-26b-3p
hsa-miR-30a-3p	NFATC3	26473838	NFATC3	hsa-mir-26b	Repression	23543060	hsa-mir-26b	hsa-miR-26b-5p	hsa-miR-30a-3p/hsa-miR-26b-5p
hsa-miR-30a-3p	NFATC3	26473838	NFATC3	hsa-mir-26b	Repression	23543060	hsa-mir-26b	hsa-miR-26b-3p	hsa-miR-30a-3p/hsa-miR-26b-3p
hsa-miR-103a-2-5p	NFATC3	27418678	NFATC3	hsa-mir-26b	Repression	23543060	hsa-mir-26b	hsa-miR-26b-5p	hsa-miR-103a-2-5p/hsa-miR-26b-5p
hsa-miR-103a-2-5p	NFATC3	27418678	NFATC3	hsa-mir-26b	Repression	23543060	hsa-mir-26b	hsa-miR-26b-3p	hsa-miR-103a-2-5p/hsa-miR-26b-3p
hsa-miR-202-5p	NFATC3	27418678	NFATC3	hsa-mir-26b	Repression	23543060	hsa-mir-26b	hsa-miR-26b-5p	hsa-miR-202-5p/hsa-miR-26b-5p
hsa-miR-202-5p	NFATC3	27418678	NFATC3	hsa-mir-26b	Repression	23543060	hsa-mir-26b	hsa-miR-26b-3p	hsa-miR-202-5p/hsa-miR-26b-3p
hsa-miR-3154	NFATC3	27418678	NFATC3	hsa-mir-26b	Repression	23543060	hsa-mir-26b	hsa-miR-26b-5p	hsa-miR-3154/hsa-miR-26b-5p
hsa-miR-3154	NFATC3	27418678	NFATC3	hsa-mir-26b	Repression	23543060	hsa-mir-26b	hsa-miR-26b-3p	hsa-miR-3154/hsa-miR-26b-3p
hsa-miR-337-3p	NFATC3	27418678	NFATC3	hsa-mir-26b	Repression	23543060	hsa-mir-26b	hsa-miR-26b-5p	hsa-miR-337-3p/hsa-miR-26b-5p
hsa-miR-337-3p	NFATC3	27418678	NFATC3	hsa-mir-26b	Repression	23543060	hsa-mir-26b	hsa-miR-26b-3p	hsa-miR-337-3p/hsa-miR-26b-3p
hsa-miR-3977	NFATC3	27418678	NFATC3	hsa-mir-26b	Repression	23543060	hsa-mir-26b	hsa-miR-26b-5p	hsa-miR-3977/hsa-miR-26b-5p
hsa-miR-3977	NFATC3	27418678	NFATC3	hsa-mir-26b	Repression	23543060	hsa-mir-26b	hsa-miR-26b-3p	hsa-miR-3977/hsa-miR-26b-3p
hsa-miR-4777-5p	NFATC3	27418678	NFATC3	hsa-mir-26b	Repression	23543060	hsa-mir-26b	hsa-miR-26b-5p	hsa-miR-4777-5p/hsa-miR-26b-5p
hsa-miR-4777-5p	NFATC3	27418678	NFATC3	hsa-mir-26b	Repression	23543060	hsa-mir-26b	hsa-miR-26b-3p	hsa-miR-4777-5p/hsa-miR-26b-3p
hsa-miR-493-3p	NFATC3	27418678	NFATC3	hsa-mir-26b	Repression	23543060	hsa-mir-26b	hsa-miR-26b-5p	hsa-miR-493-3p/hsa-miR-26b-5p
hsa-miR-493-3p	NFATC3	27418678	NFATC3	hsa-mir-26b	Repression	23543060	hsa-mir-26b	hsa-miR-26b-3p	hsa-miR-493-3p/hsa-miR-26b-3p
hsa-miR-518d-5p	NFATC3	27418678	NFATC3	hsa-mir-26b	Repression	23543060	hsa-mir-26b	hsa-miR-26b-5p	hsa-miR-518d-5p/hsa-miR-26b-5p
hsa-miR-518d-5p	NFATC3	27418678	NFATC3	hsa-mir-26b	Repression	23543060	hsa-mir-26b	hsa-miR-26b-3p	hsa-miR-518d-5p/hsa-miR-26b-3p
hsa-miR-518e-5p	NFATC3	27418678	NFATC3	hsa-mir-26b	Repression	23543060	hsa-mir-26b	hsa-miR-26b-5p	hsa-miR-518e-5p/hsa-miR-26b-5p
hsa-miR-518e-5p	NFATC3	27418678	NFATC3	hsa-mir-26b	Repression	23543060	hsa-mir-26b	hsa-miR-26b-3p	hsa-miR-518e-5p/hsa-miR-26b-3p
hsa-miR-518f-5p	NFATC3	27418678	NFATC3	hsa-mir-26b	Repression	23543060	hsa-mir-26b	hsa-miR-26b-5p	hsa-miR-518f-5p/hsa-miR-26b-5p
hsa-miR-518f-5p	NFATC3	27418678	NFATC3	hsa-mir-26b	Repression	23543060	hsa-mir-26b	hsa-miR-26b-3p	hsa-miR-518f-5p/hsa-miR-26b-3p
hsa-miR-519a-5p	NFATC3	27418678	NFATC3	hsa-mir-26b	Repression	23543060	hsa-mir-26b	hsa-miR-26b-5p	hsa-miR-519a-5p/hsa-miR-26b-5p
hsa-miR-519a-5p	NFATC3	27418678	NFATC3	hsa-mir-26b	Repression	23543060	hsa-mir-26b	hsa-miR-26b-3p	hsa-miR-519a-5p/hsa-miR-26b-3p
hsa-miR-519b-5p	NFATC3	27418678	NFATC3	hsa-mir-26b	Repression	23543060	hsa-mir-26b	hsa-miR-26b-5p	hsa-miR-519b-5p/hsa-miR-26b-5p
hsa-miR-519b-5p	NFATC3	27418678	NFATC3	hsa-mir-26b	Repression	23543060	hsa-mir-26b	hsa-miR-26b-3p	hsa-miR-519b-5p/hsa-miR-26b-3p
hsa-miR-519c-5p	NFATC3	27418678	NFATC3	hsa-mir-26b	Repression	23543060	hsa-mir-26b	hsa-miR-26b-5p	hsa-miR-519c-5p/hsa-miR-26b-5p
hsa-miR-519c-5p	NFATC3	27418678	NFATC3	hsa-mir-26b	Repression	23543060	hsa-mir-26b	hsa-miR-26b-3p	hsa-miR-519c-5p/hsa-miR-26b-3p
hsa-miR-520c-5p	NFATC3	27418678	NFATC3	hsa-mir-26b	Repression	23543060	hsa-mir-26b	hsa-miR-26b-5p	hsa-miR-520c-5p/hsa-miR-26b-5p
hsa-miR-520c-5p	NFATC3	27418678	NFATC3	hsa-mir-26b	Repression	23543060	hsa-mir-26b	hsa-miR-26b-3p	hsa-miR-520c-5p/hsa-miR-26b-3p
hsa-miR-522-5p	NFATC3	27418678	NFATC3	hsa-mir-26b	Repression	23543060	hsa-mir-26b	hsa-miR-26b-5p	hsa-miR-522-5p/hsa-miR-26b-5p
hsa-miR-522-5p	NFATC3	27418678	NFATC3	hsa-mir-26b	Repression	23543060	hsa-mir-26b	hsa-miR-26b-3p	hsa-miR-522-5p/hsa-miR-26b-3p
hsa-miR-523-5p	NFATC3	27418678	NFATC3	hsa-mir-26b	Repression	23543060	hsa-mir-26b	hsa-miR-26b-5p	hsa-miR-523-5p/hsa-miR-26b-5p
hsa-miR-523-5p	NFATC3	27418678	NFATC3	hsa-mir-26b	Repression	23543060	hsa-mir-26b	hsa-miR-26b-3p	hsa-miR-523-5p/hsa-miR-26b-3p
hsa-miR-526a	NFATC3	27418678	NFATC3	hsa-mir-26b	Repression	23543060	hsa-mir-26b	hsa-miR-26b-5p	hsa-miR-526a/hsa-miR-26b-5p
hsa-miR-526a	NFATC3	27418678	NFATC3	hsa-mir-26b	Repression	23543060	hsa-mir-26b	hsa-miR-26b-3p	hsa-miR-526a/hsa-miR-26b-3p
hsa-miR-6508-5p	NFATC3	27418678	NFATC3	hsa-mir-26b	Repression	23543060	hsa-mir-26b	hsa-miR-26b-5p	hsa-miR-6508-5p/hsa-miR-26b-5p
hsa-miR-6508-5p	NFATC3	27418678	NFATC3	hsa-mir-26b	Repression	23543060	hsa-mir-26b	hsa-miR-26b-3p	hsa-miR-6508-5p/hsa-miR-26b-3p
hsa-miR-6885-3p	NFATC3	27418678	NFATC3	hsa-mir-26b	Repression	23543060	hsa-mir-26b	hsa-miR-26b-5p	hsa-miR-6885-3p/hsa-miR-26b-5p
hsa-miR-6885-3p	NFATC3	27418678	NFATC3	hsa-mir-26b	Repression	23543060	hsa-mir-26b	hsa-miR-26b-3p	hsa-miR-6885-3p/hsa-miR-26b-3p
hsa-miR-8067	NFATC3	27418678	NFATC3	hsa-mir-26b	Repression	23543060	hsa-mir-26b	hsa-miR-26b-5p	hsa-miR-8067/hsa-miR-26b-5p
hsa-miR-8067	NFATC3	27418678	NFATC3	hsa-mir-26b	Repression	23543060	hsa-mir-26b	hsa-miR-26b-3p	hsa-miR-8067/hsa-miR-26b-3p
hsa-miR-548c-3p	NFATC3	28735896	NFATC3	hsa-mir-26b	Repression	23543060	hsa-mir-26b	hsa-miR-26b-5p	hsa-miR-548c-3p/hsa-miR-26b-5p
hsa-miR-548c-3p	NFATC3	28735896	NFATC3	hsa-mir-26b	Repression	23543060	hsa-mir-26b	hsa-miR-26b-3p	hsa-miR-548c-3p/hsa-miR-26b-3p
hsa-miR-9-5p	POU2F1	17612493	POU2F1	hsa-mir-542	Activation	26272182	hsa-mir-542	hsa-miR-542-5p	hsa-miR-9-5p/hsa-miR-542-5p
hsa-miR-9-5p	POU2F1	17612493	POU2F1	hsa-mir-542	Activation	26272182	hsa-mir-542	hsa-miR-542-3p	hsa-miR-9-5p/hsa-miR-542-3p
hsa-miR-215-5p	POU2F1	19074876	POU2F1	hsa-mir-542	Activation	26272182	hsa-mir-542	hsa-miR-542-5p	hsa-miR-215-5p/hsa-miR-542-5p
hsa-miR-215-5p	POU2F1	19074876	POU2F1	hsa-mir-542	Activation	26272182	hsa-mir-542	hsa-miR-542-3p	hsa-miR-215-5p/hsa-miR-542-3p
hsa-miR-34a-5p	POU2F1	20371350	POU2F1	hsa-mir-542	Activation	26272182	hsa-mir-542	hsa-miR-542-5p	hsa-miR-34a-5p/hsa-miR-542-5p
hsa-miR-34a-5p	POU2F1	20371350	POU2F1	hsa-mir-542	Activation	26272182	hsa-mir-542	hsa-miR-542-3p	hsa-miR-34a-5p/hsa-miR-542-3p
hsa-miR-192-5p	POU2F1	19074876	POU2F1	hsa-mir-542	Activation	26272182	hsa-mir-542	hsa-miR-542-5p	hsa-miR-192-5p/hsa-miR-542-5p
hsa-miR-192-5p	POU2F1	19074876	POU2F1	hsa-mir-542	Activation	26272182	hsa-mir-542	hsa-miR-542-3p	hsa-miR-192-5p/hsa-miR-542-3p
hsa-miR-101-3p	POU2F1	20371350	POU2F1	hsa-mir-542	Activation	26272182	hsa-mir-542	hsa-miR-542-5p	hsa-miR-101-3p/hsa-miR-542-5p
hsa-miR-101-3p	POU2F1	20371350	POU2F1	hsa-mir-542	Activation	26272182	hsa-mir-542	hsa-miR-542-3p	hsa-miR-101-3p/hsa-miR-542-3p
hsa-miR-98-5p	POU2F1	19088304	POU2F1	hsa-mir-542	Activation	26272182	hsa-mir-542	hsa-miR-542-5p	hsa-miR-98-5p/hsa-miR-542-5p
hsa-miR-98-5p	POU2F1	19088304	POU2F1	hsa-mir-542	Activation	26272182	hsa-mir-542	hsa-miR-542-3p	hsa-miR-98-5p/hsa-miR-542-3p
hsa-miR-26b-5p	POU2F1	19088304	POU2F1	hsa-mir-542	Activation	26272182	hsa-mir-542	hsa-miR-542-5p	hsa-miR-26b-5p/hsa-miR-542-5p
hsa-miR-26b-5p	POU2F1	19088304	POU2F1	hsa-mir-542	Activation	26272182	hsa-mir-542	hsa-miR-542-3p	hsa-miR-26b-5p/hsa-miR-542-3p
hsa-miR-324-3p	POU2F1	23622248	POU2F1	hsa-mir-542	Activation	26272182	hsa-mir-542	hsa-miR-542-5p	hsa-miR-324-3p/hsa-miR-542-5p
hsa-miR-324-3p	POU2F1	23622248	POU2F1	hsa-mir-542	Activation	26272182	hsa-mir-542	hsa-miR-542-3p	hsa-miR-324-3p/hsa-miR-542-3p
hsa-miR-15b-5p	POU2F1	23622248	POU2F1	hsa-mir-542	Activation	26272182	hsa-mir-542	hsa-miR-542-5p	hsa-miR-15b-5p/hsa-miR-542-5p
hsa-miR-15b-5p	POU2F1	23622248	POU2F1	hsa-mir-542	Activation	26272182	hsa-mir-542	hsa-miR-542-3p	hsa-miR-15b-5p/hsa-miR-542-3p
hsa-miR-30c-5p	POU2F1	23622248	POU2F1	hsa-mir-542	Activation	26272182	hsa-mir-542	hsa-miR-542-5p	hsa-miR-30c-5p/hsa-miR-542-5p
hsa-miR-30c-5p	POU2F1	23622248	POU2F1	hsa-mir-542	Activation	26272182	hsa-mir-542	hsa-miR-542-3p	hsa-miR-30c-5p/hsa-miR-542-3p
hsa-miR-515-3p	POU2F1	20371350	POU2F1	hsa-mir-542	Activation	26272182	hsa-mir-542	hsa-miR-542-5p	hsa-miR-515-3p/hsa-miR-542-5p
hsa-miR-515-3p	POU2F1	20371350	POU2F1	hsa-mir-542	Activation	26272182	hsa-mir-542	hsa-miR-542-3p	hsa-miR-515-3p/hsa-miR-542-3p
hsa-miR-519e-3p	POU2F1	20371350	POU2F1	hsa-mir-542	Activation	26272182	hsa-mir-542	hsa-miR-542-5p	hsa-miR-519e-3p/hsa-miR-542-5p
hsa-miR-519e-3p	POU2F1	20371350	POU2F1	hsa-mir-542	Activation	26272182	hsa-mir-542	hsa-miR-542-3p	hsa-miR-519e-3p/hsa-miR-542-3p
hsa-miR-33b-3p	POU2F1	20371350	POU2F1	hsa-mir-542	Activation	26272182	hsa-mir-542	hsa-miR-542-5p	hsa-miR-33b-3p/hsa-miR-542-5p
hsa-miR-33b-3p	POU2F1	20371350	POU2F1	hsa-mir-542	Activation	26272182	hsa-mir-542	hsa-miR-542-3p	hsa-miR-33b-3p/hsa-miR-542-3p
hsa-miR-6778-3p	POU2F1	20371350	POU2F1	hsa-mir-542	Activation	26272182	hsa-mir-542	hsa-miR-542-5p	hsa-miR-6778-3p/hsa-miR-542-5p
hsa-miR-6778-3p	POU2F1	20371350	POU2F1	hsa-mir-542	Activation	26272182	hsa-mir-542	hsa-miR-542-3p	hsa-miR-6778-3p/hsa-miR-542-3p
hsa-miR-6791-3p	POU2F1	20371350	POU2F1	hsa-mir-542	Activation	26272182	hsa-mir-542	hsa-miR-542-5p	hsa-miR-6791-3p/hsa-miR-542-5p
hsa-miR-6791-3p	POU2F1	20371350	POU2F1	hsa-mir-542	Activation	26272182	hsa-mir-542	hsa-miR-542-3p	hsa-miR-6791-3p/hsa-miR-542-3p
hsa-miR-6829-3p	POU2F1	20371350	POU2F1	hsa-mir-542	Activation	26272182	hsa-mir-542	hsa-miR-542-5p	hsa-miR-6829-3p/hsa-miR-542-5p
hsa-miR-6829-3p	POU2F1	20371350	POU2F1	hsa-mir-542	Activation	26272182	hsa-mir-542	hsa-miR-542-3p	hsa-miR-6829-3p/hsa-miR-542-3p
hsa-miR-6836-3p	POU2F1	20371350	POU2F1	hsa-mir-542	Activation	26272182	hsa-mir-542	hsa-miR-542-5p	hsa-miR-6836-3p/hsa-miR-542-5p
hsa-miR-6836-3p	POU2F1	20371350	POU2F1	hsa-mir-542	Activation	26272182	hsa-mir-542	hsa-miR-542-3p	hsa-miR-6836-3p/hsa-miR-542-3p
hsa-miR-4311	POU2F1	22100165	POU2F1	hsa-mir-542	Activation	26272182	hsa-mir-542	hsa-miR-542-5p	hsa-miR-4311/hsa-miR-542-5p
hsa-miR-4311	POU2F1	22100165	POU2F1	hsa-mir-542	Activation	26272182	hsa-mir-542	hsa-miR-542-3p	hsa-miR-4311/hsa-miR-542-3p
hsa-miR-346	POU2F1	22012620	POU2F1	hsa-mir-542	Activation	26272182	hsa-mir-542	hsa-miR-542-5p	hsa-miR-346/hsa-miR-542-5p
hsa-miR-346	POU2F1	22012620	POU2F1	hsa-mir-542	Activation	26272182	hsa-mir-542	hsa-miR-542-3p	hsa-miR-346/hsa-miR-542-3p
hsa-miR-569	POU2F1	22012620	POU2F1	hsa-mir-542	Activation	26272182	hsa-mir-542	hsa-miR-542-5p	hsa-miR-569/hsa-miR-542-5p
hsa-miR-569	POU2F1	22012620	POU2F1	hsa-mir-542	Activation	26272182	hsa-mir-542	hsa-miR-542-3p	hsa-miR-569/hsa-miR-542-3p
hsa-miR-632	POU2F1	22012620	POU2F1	hsa-mir-542	Activation	26272182	hsa-mir-542	hsa-miR-542-5p	hsa-miR-632/hsa-miR-542-5p
hsa-miR-632	POU2F1	22012620	POU2F1	hsa-mir-542	Activation	26272182	hsa-mir-542	hsa-miR-542-3p	hsa-miR-632/hsa-miR-542-3p
hsa-miR-654-3p	POU2F1	22012620	POU2F1	hsa-mir-542	Activation	26272182	hsa-mir-542	hsa-miR-542-5p	hsa-miR-654-3p/hsa-miR-542-5p
hsa-miR-654-3p	POU2F1	22012620	POU2F1	hsa-mir-542	Activation	26272182	hsa-mir-542	hsa-miR-542-3p	hsa-miR-654-3p/hsa-miR-542-3p
hsa-miR-1185-5p	POU2F1	22012620	POU2F1	hsa-mir-542	Activation	26272182	hsa-mir-542	hsa-miR-542-5p	hsa-miR-1185-5p/hsa-miR-542-5p
hsa-miR-1185-5p	POU2F1	22012620	POU2F1	hsa-mir-542	Activation	26272182	hsa-mir-542	hsa-miR-542-3p	hsa-miR-1185-5p/hsa-miR-542-3p
hsa-miR-513b-3p	POU2F1	22012620	POU2F1	hsa-mir-542	Activation	26272182	hsa-mir-542	hsa-miR-542-5p	hsa-miR-513b-3p/hsa-miR-542-5p
hsa-miR-513b-3p	POU2F1	22012620	POU2F1	hsa-mir-542	Activation	26272182	hsa-mir-542	hsa-miR-542-3p	hsa-miR-513b-3p/hsa-miR-542-3p
hsa-miR-4288	POU2F1	22012620	POU2F1	hsa-mir-542	Activation	26272182	hsa-mir-542	hsa-miR-542-5p	hsa-miR-4288/hsa-miR-542-5p
hsa-miR-4288	POU2F1	22012620	POU2F1	hsa-mir-542	Activation	26272182	hsa-mir-542	hsa-miR-542-3p	hsa-miR-4288/hsa-miR-542-3p
hsa-miR-3679-5p	POU2F1	22012620	POU2F1	hsa-mir-542	Activation	26272182	hsa-mir-542	hsa-miR-542-5p	hsa-miR-3679-5p/hsa-miR-542-5p
hsa-miR-3679-5p	POU2F1	22012620	POU2F1	hsa-mir-542	Activation	26272182	hsa-mir-542	hsa-miR-542-3p	hsa-miR-3679-5p/hsa-miR-542-3p
hsa-miR-6847-5p	POU2F1	22012620	POU2F1	hsa-mir-542	Activation	26272182	hsa-mir-542	hsa-miR-542-5p	hsa-miR-6847-5p/hsa-miR-542-5p
hsa-miR-6847-5p	POU2F1	22012620	POU2F1	hsa-mir-542	Activation	26272182	hsa-mir-542	hsa-miR-542-3p	hsa-miR-6847-5p/hsa-miR-542-3p
hsa-miR-539-5p	POU2F1	22100165	POU2F1	hsa-mir-542	Activation	26272182	hsa-mir-542	hsa-miR-542-5p	hsa-miR-539-5p/hsa-miR-542-5p
hsa-miR-539-5p	POU2F1	22100165	POU2F1	hsa-mir-542	Activation	26272182	hsa-mir-542	hsa-miR-542-3p	hsa-miR-539-5p/hsa-miR-542-3p
hsa-miR-5680	POU2F1	22100165	POU2F1	hsa-mir-542	Activation	26272182	hsa-mir-542	hsa-miR-542-5p	hsa-miR-5680/hsa-miR-542-5p
hsa-miR-5680	POU2F1	22100165	POU2F1	hsa-mir-542	Activation	26272182	hsa-mir-542	hsa-miR-542-3p	hsa-miR-5680/hsa-miR-542-3p
hsa-miR-548t-5p	POU2F1	23592263	POU2F1	hsa-mir-542	Activation	26272182	hsa-mir-542	hsa-miR-542-5p	hsa-miR-548t-5p/hsa-miR-542-5p
hsa-miR-548t-5p	POU2F1	23592263	POU2F1	hsa-mir-542	Activation	26272182	hsa-mir-542	hsa-miR-542-3p	hsa-miR-548t-5p/hsa-miR-542-3p
hsa-miR-548az-5p	POU2F1	23592263	POU2F1	hsa-mir-542	Activation	26272182	hsa-mir-542	hsa-miR-542-5p	hsa-miR-548az-5p/hsa-miR-542-5p
hsa-miR-548az-5p	POU2F1	23592263	POU2F1	hsa-mir-542	Activation	26272182	hsa-mir-542	hsa-miR-542-3p	hsa-miR-548az-5p/hsa-miR-542-3p
hsa-miR-3161	POU2F1	22100165	POU2F1	hsa-mir-542	Activation	26272182	hsa-mir-542	hsa-miR-542-5p	hsa-miR-3161/hsa-miR-542-5p
hsa-miR-3161	POU2F1	22100165	POU2F1	hsa-mir-542	Activation	26272182	hsa-mir-542	hsa-miR-542-3p	hsa-miR-3161/hsa-miR-542-3p
hsa-miR-3609	POU2F1	23592263	POU2F1	hsa-mir-542	Activation	26272182	hsa-mir-542	hsa-miR-542-5p	hsa-miR-3609/hsa-miR-542-5p
hsa-miR-3609	POU2F1	23592263	POU2F1	hsa-mir-542	Activation	26272182	hsa-mir-542	hsa-miR-542-3p	hsa-miR-3609/hsa-miR-542-3p
hsa-miR-548ah-5p	POU2F1	23592263	POU2F1	hsa-mir-542	Activation	26272182	hsa-mir-542	hsa-miR-542-5p	hsa-miR-548ah-5p/hsa-miR-542-5p
hsa-miR-548ah-5p	POU2F1	23592263	POU2F1	hsa-mir-542	Activation	26272182	hsa-mir-542	hsa-miR-542-3p	hsa-miR-548ah-5p/hsa-miR-542-3p
hsa-miR-449a	POU2F1	26375440	POU2F1	hsa-mir-542	Activation	26272182	hsa-mir-542	hsa-miR-542-5p	hsa-miR-449a/hsa-miR-542-5p
hsa-miR-449a	POU2F1	26375440	POU2F1	hsa-mir-542	Activation	26272182	hsa-mir-542	hsa-miR-542-3p	hsa-miR-449a/hsa-miR-542-3p
hsa-miR-190a-3p	POU2F1	20371350	POU2F1	hsa-mir-542	Activation	26272182	hsa-mir-542	hsa-miR-542-5p	hsa-miR-190a-3p/hsa-miR-542-5p
hsa-miR-190a-3p	POU2F1	20371350	POU2F1	hsa-mir-542	Activation	26272182	hsa-mir-542	hsa-miR-542-3p	hsa-miR-190a-3p/hsa-miR-542-3p
hsa-miR-935	POU2F1	20371350	POU2F1	hsa-mir-542	Activation	26272182	hsa-mir-542	hsa-miR-542-5p	hsa-miR-935/hsa-miR-542-5p
hsa-miR-935	POU2F1	20371350	POU2F1	hsa-mir-542	Activation	26272182	hsa-mir-542	hsa-miR-542-3p	hsa-miR-935/hsa-miR-542-3p
hsa-miR-1277-5p	POU2F1	20371350	POU2F1	hsa-mir-542	Activation	26272182	hsa-mir-542	hsa-miR-542-5p	hsa-miR-1277-5p/hsa-miR-542-5p
hsa-miR-1277-5p	POU2F1	20371350	POU2F1	hsa-mir-542	Activation	26272182	hsa-mir-542	hsa-miR-542-3p	hsa-miR-1277-5p/hsa-miR-542-3p
hsa-miR-5011-5p	POU2F1	20371350	POU2F1	hsa-mir-542	Activation	26272182	hsa-mir-542	hsa-miR-542-5p	hsa-miR-5011-5p/hsa-miR-542-5p
hsa-miR-5011-5p	POU2F1	20371350	POU2F1	hsa-mir-542	Activation	26272182	hsa-mir-542	hsa-miR-542-3p	hsa-miR-5011-5p/hsa-miR-542-3p
hsa-let-7a-2-3p	POU2F1	20371350	POU2F1	hsa-mir-542	Activation	26272182	hsa-mir-542	hsa-miR-542-5p	hsa-let-7a-2-3p/hsa-miR-542-5p
hsa-let-7a-2-3p	POU2F1	20371350	POU2F1	hsa-mir-542	Activation	26272182	hsa-mir-542	hsa-miR-542-3p	hsa-let-7a-2-3p/hsa-miR-542-3p
hsa-let-7g-3p	POU2F1	20371350	POU2F1	hsa-mir-542	Activation	26272182	hsa-mir-542	hsa-miR-542-5p	hsa-let-7g-3p/hsa-miR-542-5p
hsa-let-7g-3p	POU2F1	20371350	POU2F1	hsa-mir-542	Activation	26272182	hsa-mir-542	hsa-miR-542-3p	hsa-let-7g-3p/hsa-miR-542-3p
hsa-miR-3940-3p	POU2F1	20371350	POU2F1	hsa-mir-542	Activation	26272182	hsa-mir-542	hsa-miR-542-5p	hsa-miR-3940-3p/hsa-miR-542-5p
hsa-miR-3940-3p	POU2F1	20371350	POU2F1	hsa-mir-542	Activation	26272182	hsa-mir-542	hsa-miR-542-3p	hsa-miR-3940-3p/hsa-miR-542-3p
hsa-miR-3646	POU2F1	22100165	POU2F1	hsa-mir-542	Activation	26272182	hsa-mir-542	hsa-miR-542-5p	hsa-miR-3646/hsa-miR-542-5p
hsa-miR-3646	POU2F1	22100165	POU2F1	hsa-mir-542	Activation	26272182	hsa-mir-542	hsa-miR-542-3p	hsa-miR-3646/hsa-miR-542-3p
hsa-miR-185-5p	POU2F1	23592263	POU2F1	hsa-mir-542	Activation	26272182	hsa-mir-542	hsa-miR-542-5p	hsa-miR-185-5p/hsa-miR-542-5p
hsa-miR-185-5p	POU2F1	23592263	POU2F1	hsa-mir-542	Activation	26272182	hsa-mir-542	hsa-miR-542-3p	hsa-miR-185-5p/hsa-miR-542-3p
hsa-miR-1257	POU2F1	23592263	POU2F1	hsa-mir-542	Activation	26272182	hsa-mir-542	hsa-miR-542-5p	hsa-miR-1257/hsa-miR-542-5p
hsa-miR-1257	POU2F1	23592263	POU2F1	hsa-mir-542	Activation	26272182	hsa-mir-542	hsa-miR-542-3p	hsa-miR-1257/hsa-miR-542-3p
hsa-miR-4306	POU2F1	23592263	POU2F1	hsa-mir-542	Activation	26272182	hsa-mir-542	hsa-miR-542-5p	hsa-miR-4306/hsa-miR-542-5p
hsa-miR-4306	POU2F1	23592263	POU2F1	hsa-mir-542	Activation	26272182	hsa-mir-542	hsa-miR-542-3p	hsa-miR-4306/hsa-miR-542-3p
hsa-miR-3150b-3p	POU2F1	23592263	POU2F1	hsa-mir-542	Activation	26272182	hsa-mir-542	hsa-miR-542-5p	hsa-miR-3150b-3p/hsa-miR-542-5p
hsa-miR-3150b-3p	POU2F1	23592263	POU2F1	hsa-mir-542	Activation	26272182	hsa-mir-542	hsa-miR-542-3p	hsa-miR-3150b-3p/hsa-miR-542-3p
hsa-miR-4644	POU2F1	23592263	POU2F1	hsa-mir-542	Activation	26272182	hsa-mir-542	hsa-miR-542-5p	hsa-miR-4644/hsa-miR-542-5p
hsa-miR-4644	POU2F1	23592263	POU2F1	hsa-mir-542	Activation	26272182	hsa-mir-542	hsa-miR-542-3p	hsa-miR-4644/hsa-miR-542-3p
hsa-miR-4784	POU2F1	23592263	POU2F1	hsa-mir-542	Activation	26272182	hsa-mir-542	hsa-miR-542-5p	hsa-miR-4784/hsa-miR-542-5p
hsa-miR-4784	POU2F1	23592263	POU2F1	hsa-mir-542	Activation	26272182	hsa-mir-542	hsa-miR-542-3p	hsa-miR-4784/hsa-miR-542-3p
hsa-miR-302a-3p	POU2F1	20371350	POU2F1	hsa-mir-542	Activation	26272182	hsa-mir-542	hsa-miR-542-5p	hsa-miR-302a-3p/hsa-miR-542-5p
hsa-miR-302a-3p	POU2F1	20371350	POU2F1	hsa-mir-542	Activation	26272182	hsa-mir-542	hsa-miR-542-3p	hsa-miR-302a-3p/hsa-miR-542-3p
hsa-miR-302b-3p	POU2F1	20371350	POU2F1	hsa-mir-542	Activation	26272182	hsa-mir-542	hsa-miR-542-5p	hsa-miR-302b-3p/hsa-miR-542-5p
hsa-miR-302b-3p	POU2F1	20371350	POU2F1	hsa-mir-542	Activation	26272182	hsa-mir-542	hsa-miR-542-3p	hsa-miR-302b-3p/hsa-miR-542-3p
hsa-miR-302c-3p	POU2F1	20371350	POU2F1	hsa-mir-542	Activation	26272182	hsa-mir-542	hsa-miR-542-5p	hsa-miR-302c-3p/hsa-miR-542-5p
hsa-miR-302c-3p	POU2F1	20371350	POU2F1	hsa-mir-542	Activation	26272182	hsa-mir-542	hsa-miR-542-3p	hsa-miR-302c-3p/hsa-miR-542-3p
hsa-miR-302d-3p	POU2F1	20371350	POU2F1	hsa-mir-542	Activation	26272182	hsa-mir-542	hsa-miR-542-5p	hsa-miR-302d-3p/hsa-miR-542-5p
hsa-miR-302d-3p	POU2F1	20371350	POU2F1	hsa-mir-542	Activation	26272182	hsa-mir-542	hsa-miR-542-3p	hsa-miR-302d-3p/hsa-miR-542-3p
hsa-miR-372-3p	POU2F1	20371350	POU2F1	hsa-mir-542	Activation	26272182	hsa-mir-542	hsa-miR-542-5p	hsa-miR-372-3p/hsa-miR-542-5p
hsa-miR-372-3p	POU2F1	20371350	POU2F1	hsa-mir-542	Activation	26272182	hsa-mir-542	hsa-miR-542-3p	hsa-miR-372-3p/hsa-miR-542-3p
hsa-miR-373-3p	POU2F1	20371350	POU2F1	hsa-mir-542	Activation	26272182	hsa-mir-542	hsa-miR-542-5p	hsa-miR-373-3p/hsa-miR-542-5p
hsa-miR-373-3p	POU2F1	20371350	POU2F1	hsa-mir-542	Activation	26272182	hsa-mir-542	hsa-miR-542-3p	hsa-miR-373-3p/hsa-miR-542-3p
hsa-miR-520e	POU2F1	20371350	POU2F1	hsa-mir-542	Activation	26272182	hsa-mir-542	hsa-miR-542-5p	hsa-miR-520e/hsa-miR-542-5p
hsa-miR-520e	POU2F1	20371350	POU2F1	hsa-mir-542	Activation	26272182	hsa-mir-542	hsa-miR-542-3p	hsa-miR-520e/hsa-miR-542-3p
hsa-miR-519c-3p	POU2F1	20371350	POU2F1	hsa-mir-542	Activation	26272182	hsa-mir-542	hsa-miR-542-5p	hsa-miR-519c-3p/hsa-miR-542-5p
hsa-miR-519c-3p	POU2F1	20371350	POU2F1	hsa-mir-542	Activation	26272182	hsa-mir-542	hsa-miR-542-3p	hsa-miR-519c-3p/hsa-miR-542-3p
hsa-miR-520a-3p	POU2F1	20371350	POU2F1	hsa-mir-542	Activation	26272182	hsa-mir-542	hsa-miR-542-5p	hsa-miR-520a-3p/hsa-miR-542-5p
hsa-miR-520a-3p	POU2F1	20371350	POU2F1	hsa-mir-542	Activation	26272182	hsa-mir-542	hsa-miR-542-3p	hsa-miR-520a-3p/hsa-miR-542-3p
hsa-miR-519b-3p	POU2F1	20371350	POU2F1	hsa-mir-542	Activation	26272182	hsa-mir-542	hsa-miR-542-5p	hsa-miR-519b-3p/hsa-miR-542-5p
hsa-miR-519b-3p	POU2F1	20371350	POU2F1	hsa-mir-542	Activation	26272182	hsa-mir-542	hsa-miR-542-3p	hsa-miR-519b-3p/hsa-miR-542-3p
hsa-miR-520b	POU2F1	20371350	POU2F1	hsa-mir-542	Activation	26272182	hsa-mir-542	hsa-miR-542-5p	hsa-miR-520b/hsa-miR-542-5p
hsa-miR-520b	POU2F1	20371350	POU2F1	hsa-mir-542	Activation	26272182	hsa-mir-542	hsa-miR-542-3p	hsa-miR-520b/hsa-miR-542-3p
hsa-miR-520c-3p	POU2F1	20371350	POU2F1	hsa-mir-542	Activation	26272182	hsa-mir-542	hsa-miR-542-5p	hsa-miR-520c-3p/hsa-miR-542-5p
hsa-miR-520c-3p	POU2F1	20371350	POU2F1	hsa-mir-542	Activation	26272182	hsa-mir-542	hsa-miR-542-3p	hsa-miR-520c-3p/hsa-miR-542-3p
hsa-miR-520d-3p	POU2F1	20371350	POU2F1	hsa-mir-542	Activation	26272182	hsa-mir-542	hsa-miR-542-5p	hsa-miR-520d-3p/hsa-miR-542-5p
hsa-miR-520d-3p	POU2F1	20371350	POU2F1	hsa-mir-542	Activation	26272182	hsa-mir-542	hsa-miR-542-3p	hsa-miR-520d-3p/hsa-miR-542-3p
hsa-miR-519a-3p	POU2F1	20371350	POU2F1	hsa-mir-542	Activation	26272182	hsa-mir-542	hsa-miR-542-5p	hsa-miR-519a-3p/hsa-miR-542-5p
hsa-miR-519a-3p	POU2F1	20371350	POU2F1	hsa-mir-542	Activation	26272182	hsa-mir-542	hsa-miR-542-3p	hsa-miR-519a-3p/hsa-miR-542-3p
hsa-miR-302e	POU2F1	20371350	POU2F1	hsa-mir-542	Activation	26272182	hsa-mir-542	hsa-miR-542-5p	hsa-miR-302e/hsa-miR-542-5p
hsa-miR-302e	POU2F1	20371350	POU2F1	hsa-mir-542	Activation	26272182	hsa-mir-542	hsa-miR-542-3p	hsa-miR-302e/hsa-miR-542-3p
hsa-miR-3163	POU2F1	20371350	POU2F1	hsa-mir-542	Activation	26272182	hsa-mir-542	hsa-miR-542-5p	hsa-miR-3163/hsa-miR-542-5p
hsa-miR-3163	POU2F1	20371350	POU2F1	hsa-mir-542	Activation	26272182	hsa-mir-542	hsa-miR-542-3p	hsa-miR-3163/hsa-miR-542-3p
hsa-miR-7977	POU2F1	20371350	POU2F1	hsa-mir-542	Activation	26272182	hsa-mir-542	hsa-miR-542-5p	hsa-miR-7977/hsa-miR-542-5p
hsa-miR-7977	POU2F1	20371350	POU2F1	hsa-mir-542	Activation	26272182	hsa-mir-542	hsa-miR-542-3p	hsa-miR-7977/hsa-miR-542-3p
hsa-miR-599	POU2F1	22100165	POU2F1	hsa-mir-542	Activation	26272182	hsa-mir-542	hsa-miR-542-5p	hsa-miR-599/hsa-miR-542-5p
hsa-miR-599	POU2F1	22100165	POU2F1	hsa-mir-542	Activation	26272182	hsa-mir-542	hsa-miR-542-3p	hsa-miR-599/hsa-miR-542-3p
hsa-miR-100-3p	POU2F1	22100165	POU2F1	hsa-mir-542	Activation	26272182	hsa-mir-542	hsa-miR-542-5p	hsa-miR-100-3p/hsa-miR-542-5p
hsa-miR-100-3p	POU2F1	22100165	POU2F1	hsa-mir-542	Activation	26272182	hsa-mir-542	hsa-miR-542-3p	hsa-miR-100-3p/hsa-miR-542-3p
hsa-miR-583	POU2F1	22100165	POU2F1	hsa-mir-542	Activation	26272182	hsa-mir-542	hsa-miR-542-5p	hsa-miR-583/hsa-miR-542-5p
hsa-miR-583	POU2F1	22100165	POU2F1	hsa-mir-542	Activation	26272182	hsa-mir-542	hsa-miR-542-3p	hsa-miR-583/hsa-miR-542-3p
hsa-miR-1276	POU2F1	22100165	POU2F1	hsa-mir-542	Activation	26272182	hsa-mir-542	hsa-miR-542-5p	hsa-miR-1276/hsa-miR-542-5p
hsa-miR-1276	POU2F1	22100165	POU2F1	hsa-mir-542	Activation	26272182	hsa-mir-542	hsa-miR-542-3p	hsa-miR-1276/hsa-miR-542-3p
hsa-miR-450a-1-3p	POU2F1	23592263	POU2F1	hsa-mir-542	Activation	26272182	hsa-mir-542	hsa-miR-542-5p	hsa-miR-450a-1-3p/hsa-miR-542-5p
hsa-miR-450a-1-3p	POU2F1	23592263	POU2F1	hsa-mir-542	Activation	26272182	hsa-mir-542	hsa-miR-542-3p	hsa-miR-450a-1-3p/hsa-miR-542-3p
hsa-miR-3915	POU2F1	23592263	POU2F1	hsa-mir-542	Activation	26272182	hsa-mir-542	hsa-miR-542-5p	hsa-miR-3915/hsa-miR-542-5p
hsa-miR-3915	POU2F1	23592263	POU2F1	hsa-mir-542	Activation	26272182	hsa-mir-542	hsa-miR-542-3p	hsa-miR-3915/hsa-miR-542-3p
hsa-miR-4799-5p	POU2F1	23592263	POU2F1	hsa-mir-542	Activation	26272182	hsa-mir-542	hsa-miR-542-5p	hsa-miR-4799-5p/hsa-miR-542-5p
hsa-miR-4799-5p	POU2F1	23592263	POU2F1	hsa-mir-542	Activation	26272182	hsa-mir-542	hsa-miR-542-3p	hsa-miR-4799-5p/hsa-miR-542-3p
hsa-miR-4425	POU2F1	23592263	POU2F1	hsa-mir-542	Activation	26272182	hsa-mir-542	hsa-miR-542-5p	hsa-miR-4425/hsa-miR-542-5p
hsa-miR-4425	POU2F1	23592263	POU2F1	hsa-mir-542	Activation	26272182	hsa-mir-542	hsa-miR-542-3p	hsa-miR-4425/hsa-miR-542-3p
hsa-miR-8059	POU2F1	23592263	POU2F1	hsa-mir-542	Activation	26272182	hsa-mir-542	hsa-miR-542-5p	hsa-miR-8059/hsa-miR-542-5p
hsa-miR-8059	POU2F1	23592263	POU2F1	hsa-mir-542	Activation	26272182	hsa-mir-542	hsa-miR-542-3p	hsa-miR-8059/hsa-miR-542-3p
hsa-miR-4471	POU2F1	23592263	POU2F1	hsa-mir-542	Activation	26272182	hsa-mir-542	hsa-miR-542-5p	hsa-miR-4471/hsa-miR-542-5p
hsa-miR-4471	POU2F1	23592263	POU2F1	hsa-mir-542	Activation	26272182	hsa-mir-542	hsa-miR-542-3p	hsa-miR-4471/hsa-miR-542-3p
hsa-miR-1292-5p	POU2F1	23592263	POU2F1	hsa-mir-542	Activation	26272182	hsa-mir-542	hsa-miR-542-5p	hsa-miR-1292-5p/hsa-miR-542-5p
hsa-miR-1292-5p	POU2F1	23592263	POU2F1	hsa-mir-542	Activation	26272182	hsa-mir-542	hsa-miR-542-3p	hsa-miR-1292-5p/hsa-miR-542-3p
hsa-miR-3928-3p	POU2F1	23592263	POU2F1	hsa-mir-542	Activation	26272182	hsa-mir-542	hsa-miR-542-5p	hsa-miR-3928-3p/hsa-miR-542-5p
hsa-miR-3928-3p	POU2F1	23592263	POU2F1	hsa-mir-542	Activation	26272182	hsa-mir-542	hsa-miR-542-3p	hsa-miR-3928-3p/hsa-miR-542-3p
hsa-miR-4259	POU2F1	23592263	POU2F1	hsa-mir-542	Activation	26272182	hsa-mir-542	hsa-miR-542-5p	hsa-miR-4259/hsa-miR-542-5p
hsa-miR-4259	POU2F1	23592263	POU2F1	hsa-mir-542	Activation	26272182	hsa-mir-542	hsa-miR-542-3p	hsa-miR-4259/hsa-miR-542-3p
hsa-miR-605-5p	POU2F1	23592263	POU2F1	hsa-mir-542	Activation	26272182	hsa-mir-542	hsa-miR-542-5p	hsa-miR-605-5p/hsa-miR-542-5p
hsa-miR-605-5p	POU2F1	23592263	POU2F1	hsa-mir-542	Activation	26272182	hsa-mir-542	hsa-miR-542-3p	hsa-miR-605-5p/hsa-miR-542-3p
hsa-miR-489-3p	POU2F1	23592263	POU2F1	hsa-mir-542	Activation	26272182	hsa-mir-542	hsa-miR-542-5p	hsa-miR-489-3p/hsa-miR-542-5p
hsa-miR-489-3p	POU2F1	23592263	POU2F1	hsa-mir-542	Activation	26272182	hsa-mir-542	hsa-miR-542-3p	hsa-miR-489-3p/hsa-miR-542-3p
hsa-miR-5192	POU2F1	23592263	POU2F1	hsa-mir-542	Activation	26272182	hsa-mir-542	hsa-miR-542-5p	hsa-miR-5192/hsa-miR-542-5p
hsa-miR-5192	POU2F1	23592263	POU2F1	hsa-mir-542	Activation	26272182	hsa-mir-542	hsa-miR-542-3p	hsa-miR-5192/hsa-miR-542-3p
hsa-miR-4790-3p	POU2F1	23592263	POU2F1	hsa-mir-542	Activation	26272182	hsa-mir-542	hsa-miR-542-5p	hsa-miR-4790-3p/hsa-miR-542-5p
hsa-miR-4790-3p	POU2F1	23592263	POU2F1	hsa-mir-542	Activation	26272182	hsa-mir-542	hsa-miR-542-3p	hsa-miR-4790-3p/hsa-miR-542-3p
hsa-miR-3919	POU2F1	23592263	POU2F1	hsa-mir-542	Activation	26272182	hsa-mir-542	hsa-miR-542-5p	hsa-miR-3919/hsa-miR-542-5p
hsa-miR-3919	POU2F1	23592263	POU2F1	hsa-mir-542	Activation	26272182	hsa-mir-542	hsa-miR-542-3p	hsa-miR-3919/hsa-miR-542-3p
hsa-miR-3529-3p	POU2F1	23592263	POU2F1	hsa-mir-542	Activation	26272182	hsa-mir-542	hsa-miR-542-5p	hsa-miR-3529-3p/hsa-miR-542-5p
hsa-miR-3529-3p	POU2F1	23592263	POU2F1	hsa-mir-542	Activation	26272182	hsa-mir-542	hsa-miR-542-3p	hsa-miR-3529-3p/hsa-miR-542-3p
hsa-miR-144-5p	POU2F1	22012620	POU2F1	hsa-mir-542	Activation	26272182	hsa-mir-542	hsa-miR-542-5p	hsa-miR-144-5p/hsa-miR-542-5p
hsa-miR-144-5p	POU2F1	22012620	POU2F1	hsa-mir-542	Activation	26272182	hsa-mir-542	hsa-miR-542-3p	hsa-miR-144-5p/hsa-miR-542-3p
hsa-miR-18a-3p	POU2F1	22012620	POU2F1	hsa-mir-542	Activation	26272182	hsa-mir-542	hsa-miR-542-5p	hsa-miR-18a-3p/hsa-miR-542-5p
hsa-miR-18a-3p	POU2F1	22012620	POU2F1	hsa-mir-542	Activation	26272182	hsa-mir-542	hsa-miR-542-3p	hsa-miR-18a-3p/hsa-miR-542-3p
hsa-miR-1913	POU2F1	22012620	POU2F1	hsa-mir-542	Activation	26272182	hsa-mir-542	hsa-miR-542-5p	hsa-miR-1913/hsa-miR-542-5p
hsa-miR-1913	POU2F1	22012620	POU2F1	hsa-mir-542	Activation	26272182	hsa-mir-542	hsa-miR-542-3p	hsa-miR-1913/hsa-miR-542-3p
hsa-miR-889-3p	POU2F1	20371350	POU2F1	hsa-mir-542	Activation	26272182	hsa-mir-542	hsa-miR-542-5p	hsa-miR-889-3p/hsa-miR-542-5p
hsa-miR-889-3p	POU2F1	20371350	POU2F1	hsa-mir-542	Activation	26272182	hsa-mir-542	hsa-miR-542-3p	hsa-miR-889-3p/hsa-miR-542-3p
hsa-miR-6504-3p	POU2F1	20371350	POU2F1	hsa-mir-542	Activation	26272182	hsa-mir-542	hsa-miR-542-5p	hsa-miR-6504-3p/hsa-miR-542-5p
hsa-miR-6504-3p	POU2F1	20371350	POU2F1	hsa-mir-542	Activation	26272182	hsa-mir-542	hsa-miR-542-3p	hsa-miR-6504-3p/hsa-miR-542-3p
hsa-miR-410-3p	POU2F1	20371350	POU2F1	hsa-mir-542	Activation	26272182	hsa-mir-542	hsa-miR-542-5p	hsa-miR-410-3p/hsa-miR-542-5p
hsa-miR-410-3p	POU2F1	20371350	POU2F1	hsa-mir-542	Activation	26272182	hsa-mir-542	hsa-miR-542-3p	hsa-miR-410-3p/hsa-miR-542-3p
hsa-miR-3120-3p	POU2F1	20371350	POU2F1	hsa-mir-542	Activation	26272182	hsa-mir-542	hsa-miR-542-5p	hsa-miR-3120-3p/hsa-miR-542-5p
hsa-miR-3120-3p	POU2F1	20371350	POU2F1	hsa-mir-542	Activation	26272182	hsa-mir-542	hsa-miR-542-3p	hsa-miR-3120-3p/hsa-miR-542-3p
hsa-miR-144-3p	POU2F1	20371350	POU2F1	hsa-mir-542	Activation	26272182	hsa-mir-542	hsa-miR-542-5p	hsa-miR-144-3p/hsa-miR-542-5p
hsa-miR-144-3p	POU2F1	20371350	POU2F1	hsa-mir-542	Activation	26272182	hsa-mir-542	hsa-miR-542-3p	hsa-miR-144-3p/hsa-miR-542-3p
hsa-miR-4756-3p	POU2F1	20371350	POU2F1	hsa-mir-542	Activation	26272182	hsa-mir-542	hsa-miR-542-5p	hsa-miR-4756-3p/hsa-miR-542-5p
hsa-miR-4756-3p	POU2F1	20371350	POU2F1	hsa-mir-542	Activation	26272182	hsa-mir-542	hsa-miR-542-3p	hsa-miR-4756-3p/hsa-miR-542-3p
hsa-miR-6880-3p	POU2F1	23824327	POU2F1	hsa-mir-542	Activation	26272182	hsa-mir-542	hsa-miR-542-5p	hsa-miR-6880-3p/hsa-miR-542-5p
hsa-miR-6880-3p	POU2F1	23824327	POU2F1	hsa-mir-542	Activation	26272182	hsa-mir-542	hsa-miR-542-3p	hsa-miR-6880-3p/hsa-miR-542-3p
hsa-miR-6833-3p	POU2F1	23824327	POU2F1	hsa-mir-542	Activation	26272182	hsa-mir-542	hsa-miR-542-5p	hsa-miR-6833-3p/hsa-miR-542-5p
hsa-miR-6833-3p	POU2F1	23824327	POU2F1	hsa-mir-542	Activation	26272182	hsa-mir-542	hsa-miR-542-3p	hsa-miR-6833-3p/hsa-miR-542-3p
hsa-miR-4768-5p	POU2F1	23824327	POU2F1	hsa-mir-542	Activation	26272182	hsa-mir-542	hsa-miR-542-5p	hsa-miR-4768-5p/hsa-miR-542-5p
hsa-miR-4768-5p	POU2F1	23824327	POU2F1	hsa-mir-542	Activation	26272182	hsa-mir-542	hsa-miR-542-3p	hsa-miR-4768-5p/hsa-miR-542-3p
hsa-miR-629-3p	POU2F1	23824327	POU2F1	hsa-mir-542	Activation	26272182	hsa-mir-542	hsa-miR-542-5p	hsa-miR-629-3p/hsa-miR-542-5p
hsa-miR-629-3p	POU2F1	23824327	POU2F1	hsa-mir-542	Activation	26272182	hsa-mir-542	hsa-miR-542-3p	hsa-miR-629-3p/hsa-miR-542-3p
hsa-miR-6873-3p	POU2F1	23824327	POU2F1	hsa-mir-542	Activation	26272182	hsa-mir-542	hsa-miR-542-5p	hsa-miR-6873-3p/hsa-miR-542-5p
hsa-miR-6873-3p	POU2F1	23824327	POU2F1	hsa-mir-542	Activation	26272182	hsa-mir-542	hsa-miR-542-3p	hsa-miR-6873-3p/hsa-miR-542-3p
hsa-miR-6867-3p	POU2F1	23824327	POU2F1	hsa-mir-542	Activation	26272182	hsa-mir-542	hsa-miR-542-5p	hsa-miR-6867-3p/hsa-miR-542-5p
hsa-miR-6867-3p	POU2F1	23824327	POU2F1	hsa-mir-542	Activation	26272182	hsa-mir-542	hsa-miR-542-3p	hsa-miR-6867-3p/hsa-miR-542-3p
hsa-miR-4713-5p	POU2F1	23824327	POU2F1	hsa-mir-542	Activation	26272182	hsa-mir-542	hsa-miR-542-5p	hsa-miR-4713-5p/hsa-miR-542-5p
hsa-miR-4713-5p	POU2F1	23824327	POU2F1	hsa-mir-542	Activation	26272182	hsa-mir-542	hsa-miR-542-3p	hsa-miR-4713-5p/hsa-miR-542-3p
hsa-miR-1273g-5p	POU2F1	23824327	POU2F1	hsa-mir-542	Activation	26272182	hsa-mir-542	hsa-miR-542-5p	hsa-miR-1273g-5p/hsa-miR-542-5p
hsa-miR-1273g-5p	POU2F1	23824327	POU2F1	hsa-mir-542	Activation	26272182	hsa-mir-542	hsa-miR-542-3p	hsa-miR-1273g-5p/hsa-miR-542-3p
hsa-miR-203a-5p	POU2F1	23824327	POU2F1	hsa-mir-542	Activation	26272182	hsa-mir-542	hsa-miR-542-5p	hsa-miR-203a-5p/hsa-miR-542-5p
hsa-miR-203a-5p	POU2F1	23824327	POU2F1	hsa-mir-542	Activation	26272182	hsa-mir-542	hsa-miR-542-3p	hsa-miR-203a-5p/hsa-miR-542-3p
hsa-miR-6886-3p	POU2F1	23824327	POU2F1	hsa-mir-542	Activation	26272182	hsa-mir-542	hsa-miR-542-5p	hsa-miR-6886-3p/hsa-miR-542-5p
hsa-miR-6886-3p	POU2F1	23824327	POU2F1	hsa-mir-542	Activation	26272182	hsa-mir-542	hsa-miR-542-3p	hsa-miR-6886-3p/hsa-miR-542-3p
hsa-miR-942-5p	POU2F1	23824327	POU2F1	hsa-mir-542	Activation	26272182	hsa-mir-542	hsa-miR-542-5p	hsa-miR-942-5p/hsa-miR-542-5p
hsa-miR-942-5p	POU2F1	23824327	POU2F1	hsa-mir-542	Activation	26272182	hsa-mir-542	hsa-miR-542-3p	hsa-miR-942-5p/hsa-miR-542-3p
hsa-miR-6845-3p	POU2F1	23824327	POU2F1	hsa-mir-542	Activation	26272182	hsa-mir-542	hsa-miR-542-5p	hsa-miR-6845-3p/hsa-miR-542-5p
hsa-miR-6845-3p	POU2F1	23824327	POU2F1	hsa-mir-542	Activation	26272182	hsa-mir-542	hsa-miR-542-3p	hsa-miR-6845-3p/hsa-miR-542-3p
hsa-miR-4685-3p	POU2F1	23824327	POU2F1	hsa-mir-542	Activation	26272182	hsa-mir-542	hsa-miR-542-5p	hsa-miR-4685-3p/hsa-miR-542-5p
hsa-miR-4685-3p	POU2F1	23824327	POU2F1	hsa-mir-542	Activation	26272182	hsa-mir-542	hsa-miR-542-3p	hsa-miR-4685-3p/hsa-miR-542-3p
hsa-miR-4287	POU2F1	23824327	POU2F1	hsa-mir-542	Activation	26272182	hsa-mir-542	hsa-miR-542-5p	hsa-miR-4287/hsa-miR-542-5p
hsa-miR-4287	POU2F1	23824327	POU2F1	hsa-mir-542	Activation	26272182	hsa-mir-542	hsa-miR-542-3p	hsa-miR-4287/hsa-miR-542-3p
hsa-miR-7113-3p	POU2F1	23824327	POU2F1	hsa-mir-542	Activation	26272182	hsa-mir-542	hsa-miR-542-5p	hsa-miR-7113-3p/hsa-miR-542-5p
hsa-miR-7113-3p	POU2F1	23824327	POU2F1	hsa-mir-542	Activation	26272182	hsa-mir-542	hsa-miR-542-3p	hsa-miR-7113-3p/hsa-miR-542-3p
hsa-miR-4469	POU2F1	23824327	POU2F1	hsa-mir-542	Activation	26272182	hsa-mir-542	hsa-miR-542-5p	hsa-miR-4469/hsa-miR-542-5p
hsa-miR-4469	POU2F1	23824327	POU2F1	hsa-mir-542	Activation	26272182	hsa-mir-542	hsa-miR-542-3p	hsa-miR-4469/hsa-miR-542-3p
hsa-miR-5088-3p	POU2F1	23824327	POU2F1	hsa-mir-542	Activation	26272182	hsa-mir-542	hsa-miR-542-5p	hsa-miR-5088-3p/hsa-miR-542-5p
hsa-miR-5088-3p	POU2F1	23824327	POU2F1	hsa-mir-542	Activation	26272182	hsa-mir-542	hsa-miR-542-3p	hsa-miR-5088-3p/hsa-miR-542-3p
hsa-miR-147a	POU2F1	23824327	POU2F1	hsa-mir-542	Activation	26272182	hsa-mir-542	hsa-miR-542-5p	hsa-miR-147a/hsa-miR-542-5p
hsa-miR-147a	POU2F1	23824327	POU2F1	hsa-mir-542	Activation	26272182	hsa-mir-542	hsa-miR-542-3p	hsa-miR-147a/hsa-miR-542-3p
hsa-miR-644a	POU2F1	23824327	POU2F1	hsa-mir-542	Activation	26272182	hsa-mir-542	hsa-miR-542-5p	hsa-miR-644a/hsa-miR-542-5p
hsa-miR-644a	POU2F1	23824327	POU2F1	hsa-mir-542	Activation	26272182	hsa-mir-542	hsa-miR-542-3p	hsa-miR-644a/hsa-miR-542-3p
hsa-miR-3911	POU2F1	23824327	POU2F1	hsa-mir-542	Activation	26272182	hsa-mir-542	hsa-miR-542-5p	hsa-miR-3911/hsa-miR-542-5p
hsa-miR-3911	POU2F1	23824327	POU2F1	hsa-mir-542	Activation	26272182	hsa-mir-542	hsa-miR-542-3p	hsa-miR-3911/hsa-miR-542-3p
hsa-miR-5006-3p	POU2F1	23824327	POU2F1	hsa-mir-542	Activation	26272182	hsa-mir-542	hsa-miR-542-5p	hsa-miR-5006-3p/hsa-miR-542-5p
hsa-miR-5006-3p	POU2F1	23824327	POU2F1	hsa-mir-542	Activation	26272182	hsa-mir-542	hsa-miR-542-3p	hsa-miR-5006-3p/hsa-miR-542-3p
hsa-miR-4755-5p	POU2F1	23824327	POU2F1	hsa-mir-542	Activation	26272182	hsa-mir-542	hsa-miR-542-5p	hsa-miR-4755-5p/hsa-miR-542-5p
hsa-miR-4755-5p	POU2F1	23824327	POU2F1	hsa-mir-542	Activation	26272182	hsa-mir-542	hsa-miR-542-3p	hsa-miR-4755-5p/hsa-miR-542-3p
hsa-miR-211-5p	POU2F1	23824327	POU2F1	hsa-mir-542	Activation	26272182	hsa-mir-542	hsa-miR-542-5p	hsa-miR-211-5p/hsa-miR-542-5p
hsa-miR-211-5p	POU2F1	23824327	POU2F1	hsa-mir-542	Activation	26272182	hsa-mir-542	hsa-miR-542-3p	hsa-miR-211-5p/hsa-miR-542-3p
hsa-miR-204-5p	POU2F1	23824327	POU2F1	hsa-mir-542	Activation	26272182	hsa-mir-542	hsa-miR-542-5p	hsa-miR-204-5p/hsa-miR-542-5p
hsa-miR-204-5p	POU2F1	23824327	POU2F1	hsa-mir-542	Activation	26272182	hsa-mir-542	hsa-miR-542-3p	hsa-miR-204-5p/hsa-miR-542-3p
hsa-miR-623	POU2F1	23824327	POU2F1	hsa-mir-542	Activation	26272182	hsa-mir-542	hsa-miR-542-5p	hsa-miR-623/hsa-miR-542-5p
hsa-miR-623	POU2F1	23824327	POU2F1	hsa-mir-542	Activation	26272182	hsa-mir-542	hsa-miR-542-3p	hsa-miR-623/hsa-miR-542-3p
hsa-miR-302d-5p	POU2F1	23824327	POU2F1	hsa-mir-542	Activation	26272182	hsa-mir-542	hsa-miR-542-5p	hsa-miR-302d-5p/hsa-miR-542-5p
hsa-miR-302d-5p	POU2F1	23824327	POU2F1	hsa-mir-542	Activation	26272182	hsa-mir-542	hsa-miR-542-3p	hsa-miR-302d-5p/hsa-miR-542-3p
hsa-miR-302b-5p	POU2F1	23824327	POU2F1	hsa-mir-542	Activation	26272182	hsa-mir-542	hsa-miR-542-5p	hsa-miR-302b-5p/hsa-miR-542-5p
hsa-miR-302b-5p	POU2F1	23824327	POU2F1	hsa-mir-542	Activation	26272182	hsa-mir-542	hsa-miR-542-3p	hsa-miR-302b-5p/hsa-miR-542-3p
hsa-miR-6832-3p	POU2F1	23824327	POU2F1	hsa-mir-542	Activation	26272182	hsa-mir-542	hsa-miR-542-5p	hsa-miR-6832-3p/hsa-miR-542-5p
hsa-miR-6832-3p	POU2F1	23824327	POU2F1	hsa-mir-542	Activation	26272182	hsa-mir-542	hsa-miR-542-3p	hsa-miR-6832-3p/hsa-miR-542-3p
hsa-miR-141-5p	POU2F1	23824327	POU2F1	hsa-mir-542	Activation	26272182	hsa-mir-542	hsa-miR-542-5p	hsa-miR-141-5p/hsa-miR-542-5p
hsa-miR-141-5p	POU2F1	23824327	POU2F1	hsa-mir-542	Activation	26272182	hsa-mir-542	hsa-miR-542-3p	hsa-miR-141-5p/hsa-miR-542-3p
hsa-miR-3157-3p	POU2F1	23824327	POU2F1	hsa-mir-542	Activation	26272182	hsa-mir-542	hsa-miR-542-5p	hsa-miR-3157-3p/hsa-miR-542-5p
hsa-miR-3157-3p	POU2F1	23824327	POU2F1	hsa-mir-542	Activation	26272182	hsa-mir-542	hsa-miR-542-3p	hsa-miR-3157-3p/hsa-miR-542-3p
hsa-miR-502-5p	POU2F1	23824327	POU2F1	hsa-mir-542	Activation	26272182	hsa-mir-542	hsa-miR-542-5p	hsa-miR-502-5p/hsa-miR-542-5p
hsa-miR-502-5p	POU2F1	23824327	POU2F1	hsa-mir-542	Activation	26272182	hsa-mir-542	hsa-miR-542-3p	hsa-miR-502-5p/hsa-miR-542-3p
hsa-miR-938	POU2F1	23824327	POU2F1	hsa-mir-542	Activation	26272182	hsa-mir-542	hsa-miR-542-5p	hsa-miR-938/hsa-miR-542-5p
hsa-miR-938	POU2F1	23824327	POU2F1	hsa-mir-542	Activation	26272182	hsa-mir-542	hsa-miR-542-3p	hsa-miR-938/hsa-miR-542-3p
hsa-miR-1915-5p	POU2F1	23824327	POU2F1	hsa-mir-542	Activation	26272182	hsa-mir-542	hsa-miR-542-5p	hsa-miR-1915-5p/hsa-miR-542-5p
hsa-miR-1915-5p	POU2F1	23824327	POU2F1	hsa-mir-542	Activation	26272182	hsa-mir-542	hsa-miR-542-3p	hsa-miR-1915-5p/hsa-miR-542-3p
hsa-miR-6841-3p	POU2F1	23824327	POU2F1	hsa-mir-542	Activation	26272182	hsa-mir-542	hsa-miR-542-5p	hsa-miR-6841-3p/hsa-miR-542-5p
hsa-miR-6841-3p	POU2F1	23824327	POU2F1	hsa-mir-542	Activation	26272182	hsa-mir-542	hsa-miR-542-3p	hsa-miR-6841-3p/hsa-miR-542-3p
hsa-miR-6776-3p	POU2F1	23824327	POU2F1	hsa-mir-542	Activation	26272182	hsa-mir-542	hsa-miR-542-5p	hsa-miR-6776-3p/hsa-miR-542-5p
hsa-miR-6776-3p	POU2F1	23824327	POU2F1	hsa-mir-542	Activation	26272182	hsa-mir-542	hsa-miR-542-3p	hsa-miR-6776-3p/hsa-miR-542-3p
hsa-miR-497-3p	POU2F1	23824327	POU2F1	hsa-mir-542	Activation	26272182	hsa-mir-542	hsa-miR-542-5p	hsa-miR-497-3p/hsa-miR-542-5p
hsa-miR-497-3p	POU2F1	23824327	POU2F1	hsa-mir-542	Activation	26272182	hsa-mir-542	hsa-miR-542-3p	hsa-miR-497-3p/hsa-miR-542-3p
hsa-miR-548t-3p	POU2F1	23824327	POU2F1	hsa-mir-542	Activation	26272182	hsa-mir-542	hsa-miR-542-5p	hsa-miR-548t-3p/hsa-miR-542-5p
hsa-miR-548t-3p	POU2F1	23824327	POU2F1	hsa-mir-542	Activation	26272182	hsa-mir-542	hsa-miR-542-3p	hsa-miR-548t-3p/hsa-miR-542-3p
hsa-miR-548ap-3p	POU2F1	23824327	POU2F1	hsa-mir-542	Activation	26272182	hsa-mir-542	hsa-miR-542-5p	hsa-miR-548ap-3p/hsa-miR-542-5p
hsa-miR-548ap-3p	POU2F1	23824327	POU2F1	hsa-mir-542	Activation	26272182	hsa-mir-542	hsa-miR-542-3p	hsa-miR-548ap-3p/hsa-miR-542-3p
hsa-miR-548aa	POU2F1	23824327	POU2F1	hsa-mir-542	Activation	26272182	hsa-mir-542	hsa-miR-542-5p	hsa-miR-548aa/hsa-miR-542-5p
hsa-miR-548aa	POU2F1	23824327	POU2F1	hsa-mir-542	Activation	26272182	hsa-mir-542	hsa-miR-542-3p	hsa-miR-548aa/hsa-miR-542-3p
hsa-miR-384	POU2F1	19536157	POU2F1	hsa-mir-542	Activation	26272182	hsa-mir-542	hsa-miR-542-5p	hsa-miR-384/hsa-miR-542-5p
hsa-miR-384	POU2F1	19536157	POU2F1	hsa-mir-542	Activation	26272182	hsa-mir-542	hsa-miR-542-3p	hsa-miR-384/hsa-miR-542-3p
hsa-miR-3685	POU2F1	19536157	POU2F1	hsa-mir-542	Activation	26272182	hsa-mir-542	hsa-miR-542-5p	hsa-miR-3685/hsa-miR-542-5p
hsa-miR-3685	POU2F1	19536157	POU2F1	hsa-mir-542	Activation	26272182	hsa-mir-542	hsa-miR-542-3p	hsa-miR-3685/hsa-miR-542-3p
hsa-miR-627-3p	POU2F1	19536157	POU2F1	hsa-mir-542	Activation	26272182	hsa-mir-542	hsa-miR-542-5p	hsa-miR-627-3p/hsa-miR-542-5p
hsa-miR-627-3p	POU2F1	19536157	POU2F1	hsa-mir-542	Activation	26272182	hsa-mir-542	hsa-miR-542-3p	hsa-miR-627-3p/hsa-miR-542-3p
hsa-miR-4509	POU2F1	19536157	POU2F1	hsa-mir-542	Activation	26272182	hsa-mir-542	hsa-miR-542-5p	hsa-miR-4509/hsa-miR-542-5p
hsa-miR-4509	POU2F1	19536157	POU2F1	hsa-mir-542	Activation	26272182	hsa-mir-542	hsa-miR-542-3p	hsa-miR-4509/hsa-miR-542-3p
hsa-miR-4744	POU2F1	19536157	POU2F1	hsa-mir-542	Activation	26272182	hsa-mir-542	hsa-miR-542-5p	hsa-miR-4744/hsa-miR-542-5p
hsa-miR-4744	POU2F1	19536157	POU2F1	hsa-mir-542	Activation	26272182	hsa-mir-542	hsa-miR-542-3p	hsa-miR-4744/hsa-miR-542-3p
hsa-miR-5009-3p	POU2F1	19536157	POU2F1	hsa-mir-542	Activation	26272182	hsa-mir-542	hsa-miR-542-5p	hsa-miR-5009-3p/hsa-miR-542-5p
hsa-miR-5009-3p	POU2F1	19536157	POU2F1	hsa-mir-542	Activation	26272182	hsa-mir-542	hsa-miR-542-3p	hsa-miR-5009-3p/hsa-miR-542-3p
hsa-miR-148a-5p	POU2F1	27418678	POU2F1	hsa-mir-542	Activation	26272182	hsa-mir-542	hsa-miR-542-5p	hsa-miR-148a-5p/hsa-miR-542-5p
hsa-miR-148a-5p	POU2F1	27418678	POU2F1	hsa-mir-542	Activation	26272182	hsa-mir-542	hsa-miR-542-3p	hsa-miR-148a-5p/hsa-miR-542-3p
hsa-miR-4445-5p	POU2F1	27418678	POU2F1	hsa-mir-542	Activation	26272182	hsa-mir-542	hsa-miR-542-5p	hsa-miR-4445-5p/hsa-miR-542-5p
hsa-miR-4445-5p	POU2F1	27418678	POU2F1	hsa-mir-542	Activation	26272182	hsa-mir-542	hsa-miR-542-3p	hsa-miR-4445-5p/hsa-miR-542-3p
hsa-miR-4775	POU2F1	27418678	POU2F1	hsa-mir-542	Activation	26272182	hsa-mir-542	hsa-miR-542-5p	hsa-miR-4775/hsa-miR-542-5p
hsa-miR-4775	POU2F1	27418678	POU2F1	hsa-mir-542	Activation	26272182	hsa-mir-542	hsa-miR-542-3p	hsa-miR-4775/hsa-miR-542-3p
hsa-miR-487a-5p	POU2F1	27418678	POU2F1	hsa-mir-542	Activation	26272182	hsa-mir-542	hsa-miR-542-5p	hsa-miR-487a-5p/hsa-miR-542-5p
hsa-miR-487a-5p	POU2F1	27418678	POU2F1	hsa-mir-542	Activation	26272182	hsa-mir-542	hsa-miR-542-3p	hsa-miR-487a-5p/hsa-miR-542-3p
hsa-miR-487b-5p	POU2F1	27418678	POU2F1	hsa-mir-542	Activation	26272182	hsa-mir-542	hsa-miR-542-5p	hsa-miR-487b-5p/hsa-miR-542-5p
hsa-miR-487b-5p	POU2F1	27418678	POU2F1	hsa-mir-542	Activation	26272182	hsa-mir-542	hsa-miR-542-3p	hsa-miR-487b-5p/hsa-miR-542-3p
hsa-miR-515-5p	POU2F1	27418678	POU2F1	hsa-mir-542	Activation	26272182	hsa-mir-542	hsa-miR-542-5p	hsa-miR-515-5p/hsa-miR-542-5p
hsa-miR-515-5p	POU2F1	27418678	POU2F1	hsa-mir-542	Activation	26272182	hsa-mir-542	hsa-miR-542-3p	hsa-miR-515-5p/hsa-miR-542-3p
hsa-miR-519d-5p	POU2F1	27418678	POU2F1	hsa-mir-542	Activation	26272182	hsa-mir-542	hsa-miR-542-5p	hsa-miR-519d-5p/hsa-miR-542-5p
hsa-miR-519d-5p	POU2F1	27418678	POU2F1	hsa-mir-542	Activation	26272182	hsa-mir-542	hsa-miR-542-3p	hsa-miR-519d-5p/hsa-miR-542-3p
hsa-miR-519e-5p	POU2F1	27418678	POU2F1	hsa-mir-542	Activation	26272182	hsa-mir-542	hsa-miR-542-5p	hsa-miR-519e-5p/hsa-miR-542-5p
hsa-miR-519e-5p	POU2F1	27418678	POU2F1	hsa-mir-542	Activation	26272182	hsa-mir-542	hsa-miR-542-3p	hsa-miR-519e-5p/hsa-miR-542-3p
hsa-miR-5695	POU2F1	27418678	POU2F1	hsa-mir-542	Activation	26272182	hsa-mir-542	hsa-miR-542-5p	hsa-miR-5695/hsa-miR-542-5p
hsa-miR-5695	POU2F1	27418678	POU2F1	hsa-mir-542	Activation	26272182	hsa-mir-542	hsa-miR-542-3p	hsa-miR-5695/hsa-miR-542-3p
hsa-miR-590-3p	POU2F1	27418678	POU2F1	hsa-mir-542	Activation	26272182	hsa-mir-542	hsa-miR-542-5p	hsa-miR-590-3p/hsa-miR-542-5p
hsa-miR-590-3p	POU2F1	27418678	POU2F1	hsa-mir-542	Activation	26272182	hsa-mir-542	hsa-miR-542-3p	hsa-miR-590-3p/hsa-miR-542-3p
hsa-miR-659-3p	POU2F1	27418678	POU2F1	hsa-mir-542	Activation	26272182	hsa-mir-542	hsa-miR-542-5p	hsa-miR-659-3p/hsa-miR-542-5p
hsa-miR-659-3p	POU2F1	27418678	POU2F1	hsa-mir-542	Activation	26272182	hsa-mir-542	hsa-miR-542-3p	hsa-miR-659-3p/hsa-miR-542-3p
hsa-miR-132-3p	GATA3	17612493	GATA3	hsa-mir-138-1	Activation	25339353	hsa-mir-138-1	hsa-miR-138-5p	hsa-miR-132-3p/hsa-miR-138-5p
hsa-miR-132-3p	GATA3	17612493	GATA3	hsa-mir-138-1	Activation	25339353	hsa-mir-138-1	hsa-miR-138-1-3p	hsa-miR-132-3p/hsa-miR-138-1-3p
hsa-miR-1-3p	GATA3	18668037	GATA3	hsa-mir-138-1	Activation	25339353	hsa-mir-138-1	hsa-miR-138-5p	hsa-miR-1-3p/hsa-miR-138-5p
hsa-miR-1-3p	GATA3	18668037	GATA3	hsa-mir-138-1	Activation	25339353	hsa-mir-138-1	hsa-miR-138-1-3p	hsa-miR-1-3p/hsa-miR-138-1-3p
hsa-miR-92a-3p	GATA3	23622248	GATA3	hsa-mir-138-1	Activation	25339353	hsa-mir-138-1	hsa-miR-138-5p	hsa-miR-92a-3p/hsa-miR-138-5p
hsa-miR-92a-3p	GATA3	23622248	GATA3	hsa-mir-138-1	Activation	25339353	hsa-mir-138-1	hsa-miR-138-1-3p	hsa-miR-92a-3p/hsa-miR-138-1-3p
hsa-miR-10b-5p	GATA3	25074381	GATA3	hsa-mir-138-1	Activation	25339353	hsa-mir-138-1	hsa-miR-138-5p	hsa-miR-10b-5p/hsa-miR-138-5p
hsa-miR-10b-5p	GATA3	25074381	GATA3	hsa-mir-138-1	Activation	25339353	hsa-mir-138-1	hsa-miR-138-1-3p	hsa-miR-10b-5p/hsa-miR-138-1-3p
hsa-miR-29b-3p	GATA3	23354167	GATA3	hsa-mir-138-1	Activation	25339353	hsa-mir-138-1	hsa-miR-138-5p	hsa-miR-29b-3p/hsa-miR-138-5p
hsa-miR-29b-3p	GATA3	23354167	GATA3	hsa-mir-138-1	Activation	25339353	hsa-mir-138-1	hsa-miR-138-1-3p	hsa-miR-29b-3p/hsa-miR-138-1-3p
hsa-miR-27a-3p	GATA3	26834155	GATA3	hsa-mir-138-1	Activation	25339353	hsa-mir-138-1	hsa-miR-138-5p	hsa-miR-27a-3p/hsa-miR-138-5p
hsa-miR-27a-3p	GATA3	26834155	GATA3	hsa-mir-138-1	Activation	25339353	hsa-mir-138-1	hsa-miR-138-1-3p	hsa-miR-27a-3p/hsa-miR-138-1-3p
hsa-miR-24-3p	GATA3	26834155	GATA3	hsa-mir-138-1	Activation	25339353	hsa-mir-138-1	hsa-miR-138-5p	hsa-miR-24-3p/hsa-miR-138-5p
hsa-miR-24-3p	GATA3	26834155	GATA3	hsa-mir-138-1	Activation	25339353	hsa-mir-138-1	hsa-miR-138-1-3p	hsa-miR-24-3p/hsa-miR-138-1-3p
hsa-miR-26b-5p	REPIN1	19088304	REPIN1	hsa-mir-16-1	Repression(feedback)	24285725	hsa-mir-16-1	hsa-miR-16-5p	hsa-miR-26b-5p/hsa-miR-16-5p
hsa-miR-26b-5p	REPIN1	19088304	REPIN1	hsa-mir-16-1	Repression(feedback)	24285725	hsa-mir-16-1	hsa-miR-16-1-3p	hsa-miR-26b-5p/hsa-miR-16-1-3p
hsa-miR-320a	REPIN1	23622248	REPIN1	hsa-mir-16-1	Repression(feedback)	24285725	hsa-mir-16-1	hsa-miR-16-5p	hsa-miR-320a/hsa-miR-16-5p
hsa-miR-320a	REPIN1	23622248	REPIN1	hsa-mir-16-1	Repression(feedback)	24285725	hsa-mir-16-1	hsa-miR-16-1-3p	hsa-miR-320a/hsa-miR-16-1-3p
hsa-miR-15a-5p	REPIN1	24285725	REPIN1	hsa-mir-16-1	Repression(feedback)	24285725	hsa-mir-16-1	hsa-miR-16-5p	hsa-miR-15a-5p/hsa-miR-16-5p
hsa-miR-15a-5p	REPIN1	24285725	REPIN1	hsa-mir-16-1	Repression(feedback)	24285725	hsa-mir-16-1	hsa-miR-16-1-3p	hsa-miR-15a-5p/hsa-miR-16-1-3p
hsa-miR-628-3p	REPIN1	23592263	REPIN1	hsa-mir-16-1	Repression(feedback)	24285725	hsa-mir-16-1	hsa-miR-16-5p	hsa-miR-628-3p/hsa-miR-16-5p
hsa-miR-628-3p	REPIN1	23592263	REPIN1	hsa-mir-16-1	Repression(feedback)	24285725	hsa-mir-16-1	hsa-miR-16-1-3p	hsa-miR-628-3p/hsa-miR-16-1-3p
hsa-miR-6778-5p	REPIN1	23592263	REPIN1	hsa-mir-16-1	Repression(feedback)	24285725	hsa-mir-16-1	hsa-miR-16-5p	hsa-miR-6778-5p/hsa-miR-16-5p
hsa-miR-6778-5p	REPIN1	23592263	REPIN1	hsa-mir-16-1	Repression(feedback)	24285725	hsa-mir-16-1	hsa-miR-16-1-3p	hsa-miR-6778-5p/hsa-miR-16-1-3p
hsa-miR-1233-5p	REPIN1	23592263	REPIN1	hsa-mir-16-1	Repression(feedback)	24285725	hsa-mir-16-1	hsa-miR-16-5p	hsa-miR-1233-5p/hsa-miR-16-5p
hsa-miR-1233-5p	REPIN1	23592263	REPIN1	hsa-mir-16-1	Repression(feedback)	24285725	hsa-mir-16-1	hsa-miR-16-1-3p	hsa-miR-1233-5p/hsa-miR-16-1-3p
hsa-miR-486-3p	REPIN1	23592263	REPIN1	hsa-mir-16-1	Repression(feedback)	24285725	hsa-mir-16-1	hsa-miR-16-5p	hsa-miR-486-3p/hsa-miR-16-5p
hsa-miR-486-3p	REPIN1	23592263	REPIN1	hsa-mir-16-1	Repression(feedback)	24285725	hsa-mir-16-1	hsa-miR-16-1-3p	hsa-miR-486-3p/hsa-miR-16-1-3p
hsa-miR-6780b-5p	REPIN1	23592263	REPIN1	hsa-mir-16-1	Repression(feedback)	24285725	hsa-mir-16-1	hsa-miR-16-5p	hsa-miR-6780b-5p/hsa-miR-16-5p
hsa-miR-6780b-5p	REPIN1	23592263	REPIN1	hsa-mir-16-1	Repression(feedback)	24285725	hsa-mir-16-1	hsa-miR-16-1-3p	hsa-miR-6780b-5p/hsa-miR-16-1-3p
hsa-miR-4725-3p	REPIN1	23592263	REPIN1	hsa-mir-16-1	Repression(feedback)	24285725	hsa-mir-16-1	hsa-miR-16-5p	hsa-miR-4725-3p/hsa-miR-16-5p
hsa-miR-4725-3p	REPIN1	23592263	REPIN1	hsa-mir-16-1	Repression(feedback)	24285725	hsa-mir-16-1	hsa-miR-16-1-3p	hsa-miR-4725-3p/hsa-miR-16-1-3p
hsa-miR-4271	REPIN1	23592263	REPIN1	hsa-mir-16-1	Repression(feedback)	24285725	hsa-mir-16-1	hsa-miR-16-5p	hsa-miR-4271/hsa-miR-16-5p
hsa-miR-4271	REPIN1	23592263	REPIN1	hsa-mir-16-1	Repression(feedback)	24285725	hsa-mir-16-1	hsa-miR-16-1-3p	hsa-miR-4271/hsa-miR-16-1-3p
hsa-miR-6721-5p	REPIN1	23592263	REPIN1	hsa-mir-16-1	Repression(feedback)	24285725	hsa-mir-16-1	hsa-miR-16-5p	hsa-miR-6721-5p/hsa-miR-16-5p
hsa-miR-6721-5p	REPIN1	23592263	REPIN1	hsa-mir-16-1	Repression(feedback)	24285725	hsa-mir-16-1	hsa-miR-16-1-3p	hsa-miR-6721-5p/hsa-miR-16-1-3p
hsa-miR-8085	REPIN1	23592263	REPIN1	hsa-mir-16-1	Repression(feedback)	24285725	hsa-mir-16-1	hsa-miR-16-5p	hsa-miR-8085/hsa-miR-16-5p
hsa-miR-8085	REPIN1	23592263	REPIN1	hsa-mir-16-1	Repression(feedback)	24285725	hsa-mir-16-1	hsa-miR-16-1-3p	hsa-miR-8085/hsa-miR-16-1-3p
hsa-miR-6731-5p	REPIN1	23592263	REPIN1	hsa-mir-16-1	Repression(feedback)	24285725	hsa-mir-16-1	hsa-miR-16-5p	hsa-miR-6731-5p/hsa-miR-16-5p
hsa-miR-6731-5p	REPIN1	23592263	REPIN1	hsa-mir-16-1	Repression(feedback)	24285725	hsa-mir-16-1	hsa-miR-16-1-3p	hsa-miR-6731-5p/hsa-miR-16-1-3p
hsa-miR-5196-5p	REPIN1	23592263	REPIN1	hsa-mir-16-1	Repression(feedback)	24285725	hsa-mir-16-1	hsa-miR-16-5p	hsa-miR-5196-5p/hsa-miR-16-5p
hsa-miR-5196-5p	REPIN1	23592263	REPIN1	hsa-mir-16-1	Repression(feedback)	24285725	hsa-mir-16-1	hsa-miR-16-1-3p	hsa-miR-5196-5p/hsa-miR-16-1-3p
hsa-miR-4747-5p	REPIN1	23592263	REPIN1	hsa-mir-16-1	Repression(feedback)	24285725	hsa-mir-16-1	hsa-miR-16-5p	hsa-miR-4747-5p/hsa-miR-16-5p
hsa-miR-4747-5p	REPIN1	23592263	REPIN1	hsa-mir-16-1	Repression(feedback)	24285725	hsa-mir-16-1	hsa-miR-16-1-3p	hsa-miR-4747-5p/hsa-miR-16-1-3p
hsa-miR-6815-3p	REPIN1	23592263	REPIN1	hsa-mir-16-1	Repression(feedback)	24285725	hsa-mir-16-1	hsa-miR-16-5p	hsa-miR-6815-3p/hsa-miR-16-5p
hsa-miR-6815-3p	REPIN1	23592263	REPIN1	hsa-mir-16-1	Repression(feedback)	24285725	hsa-mir-16-1	hsa-miR-16-1-3p	hsa-miR-6815-3p/hsa-miR-16-1-3p
hsa-miR-4736	REPIN1	23592263	REPIN1	hsa-mir-16-1	Repression(feedback)	24285725	hsa-mir-16-1	hsa-miR-16-5p	hsa-miR-4736/hsa-miR-16-5p
hsa-miR-4736	REPIN1	23592263	REPIN1	hsa-mir-16-1	Repression(feedback)	24285725	hsa-mir-16-1	hsa-miR-16-1-3p	hsa-miR-4736/hsa-miR-16-1-3p
hsa-miR-3202	REPIN1	23592263	REPIN1	hsa-mir-16-1	Repression(feedback)	24285725	hsa-mir-16-1	hsa-miR-16-5p	hsa-miR-3202/hsa-miR-16-5p
hsa-miR-3202	REPIN1	23592263	REPIN1	hsa-mir-16-1	Repression(feedback)	24285725	hsa-mir-16-1	hsa-miR-16-1-3p	hsa-miR-3202/hsa-miR-16-1-3p
hsa-miR-3665	REPIN1	23592263	REPIN1	hsa-mir-16-1	Repression(feedback)	24285725	hsa-mir-16-1	hsa-miR-16-5p	hsa-miR-3665/hsa-miR-16-5p
hsa-miR-3665	REPIN1	23592263	REPIN1	hsa-mir-16-1	Repression(feedback)	24285725	hsa-mir-16-1	hsa-miR-16-1-3p	hsa-miR-3665/hsa-miR-16-1-3p
hsa-miR-7515	REPIN1	23592263	REPIN1	hsa-mir-16-1	Repression(feedback)	24285725	hsa-mir-16-1	hsa-miR-16-5p	hsa-miR-7515/hsa-miR-16-5p
hsa-miR-7515	REPIN1	23592263	REPIN1	hsa-mir-16-1	Repression(feedback)	24285725	hsa-mir-16-1	hsa-miR-16-1-3p	hsa-miR-7515/hsa-miR-16-1-3p
hsa-miR-6805-5p	REPIN1	23592263	REPIN1	hsa-mir-16-1	Repression(feedback)	24285725	hsa-mir-16-1	hsa-miR-16-5p	hsa-miR-6805-5p/hsa-miR-16-5p
hsa-miR-6805-5p	REPIN1	23592263	REPIN1	hsa-mir-16-1	Repression(feedback)	24285725	hsa-mir-16-1	hsa-miR-16-1-3p	hsa-miR-6805-5p/hsa-miR-16-1-3p
hsa-miR-6783-5p	REPIN1	23592263	REPIN1	hsa-mir-16-1	Repression(feedback)	24285725	hsa-mir-16-1	hsa-miR-16-5p	hsa-miR-6783-5p/hsa-miR-16-5p
hsa-miR-6783-5p	REPIN1	23592263	REPIN1	hsa-mir-16-1	Repression(feedback)	24285725	hsa-mir-16-1	hsa-miR-16-1-3p	hsa-miR-6783-5p/hsa-miR-16-1-3p
hsa-miR-6760-5p	REPIN1	23592263	REPIN1	hsa-mir-16-1	Repression(feedback)	24285725	hsa-mir-16-1	hsa-miR-16-5p	hsa-miR-6760-5p/hsa-miR-16-5p
hsa-miR-6760-5p	REPIN1	23592263	REPIN1	hsa-mir-16-1	Repression(feedback)	24285725	hsa-mir-16-1	hsa-miR-16-1-3p	hsa-miR-6760-5p/hsa-miR-16-1-3p
hsa-miR-4529-3p	REPIN1	23313552	REPIN1	hsa-mir-16-1	Repression(feedback)	24285725	hsa-mir-16-1	hsa-miR-16-5p	hsa-miR-4529-3p/hsa-miR-16-5p
hsa-miR-4529-3p	REPIN1	23313552	REPIN1	hsa-mir-16-1	Repression(feedback)	24285725	hsa-mir-16-1	hsa-miR-16-1-3p	hsa-miR-4529-3p/hsa-miR-16-1-3p
hsa-miR-4752	REPIN1	23313552	REPIN1	hsa-mir-16-1	Repression(feedback)	24285725	hsa-mir-16-1	hsa-miR-16-5p	hsa-miR-4752/hsa-miR-16-5p
hsa-miR-4752	REPIN1	23313552	REPIN1	hsa-mir-16-1	Repression(feedback)	24285725	hsa-mir-16-1	hsa-miR-16-1-3p	hsa-miR-4752/hsa-miR-16-1-3p
hsa-miR-8058	REPIN1	23313552	REPIN1	hsa-mir-16-1	Repression(feedback)	24285725	hsa-mir-16-1	hsa-miR-16-5p	hsa-miR-8058/hsa-miR-16-5p
hsa-miR-8058	REPIN1	23313552	REPIN1	hsa-mir-16-1	Repression(feedback)	24285725	hsa-mir-16-1	hsa-miR-16-1-3p	hsa-miR-8058/hsa-miR-16-1-3p
hsa-miR-5009-5p	REPIN1	23313552	REPIN1	hsa-mir-16-1	Repression(feedback)	24285725	hsa-mir-16-1	hsa-miR-16-5p	hsa-miR-5009-5p/hsa-miR-16-5p
hsa-miR-5009-5p	REPIN1	23313552	REPIN1	hsa-mir-16-1	Repression(feedback)	24285725	hsa-mir-16-1	hsa-miR-16-1-3p	hsa-miR-5009-5p/hsa-miR-16-1-3p
hsa-miR-1269b	REPIN1	23313552	REPIN1	hsa-mir-16-1	Repression(feedback)	24285725	hsa-mir-16-1	hsa-miR-16-5p	hsa-miR-1269b/hsa-miR-16-5p
hsa-miR-1269b	REPIN1	23313552	REPIN1	hsa-mir-16-1	Repression(feedback)	24285725	hsa-mir-16-1	hsa-miR-16-1-3p	hsa-miR-1269b/hsa-miR-16-1-3p
hsa-miR-1269a	REPIN1	23313552	REPIN1	hsa-mir-16-1	Repression(feedback)	24285725	hsa-mir-16-1	hsa-miR-16-5p	hsa-miR-1269a/hsa-miR-16-5p
hsa-miR-1269a	REPIN1	23313552	REPIN1	hsa-mir-16-1	Repression(feedback)	24285725	hsa-mir-16-1	hsa-miR-16-1-3p	hsa-miR-1269a/hsa-miR-16-1-3p
hsa-miR-3911	REPIN1	23313552	REPIN1	hsa-mir-16-1	Repression(feedback)	24285725	hsa-mir-16-1	hsa-miR-16-5p	hsa-miR-3911/hsa-miR-16-5p
hsa-miR-3911	REPIN1	23313552	REPIN1	hsa-mir-16-1	Repression(feedback)	24285725	hsa-mir-16-1	hsa-miR-16-1-3p	hsa-miR-3911/hsa-miR-16-1-3p
hsa-miR-8056	REPIN1	23313552	REPIN1	hsa-mir-16-1	Repression(feedback)	24285725	hsa-mir-16-1	hsa-miR-16-5p	hsa-miR-8056/hsa-miR-16-5p
hsa-miR-8056	REPIN1	23313552	REPIN1	hsa-mir-16-1	Repression(feedback)	24285725	hsa-mir-16-1	hsa-miR-16-1-3p	hsa-miR-8056/hsa-miR-16-1-3p
hsa-miR-3691-5p	REPIN1	23313552	REPIN1	hsa-mir-16-1	Repression(feedback)	24285725	hsa-mir-16-1	hsa-miR-16-5p	hsa-miR-3691-5p/hsa-miR-16-5p
hsa-miR-3691-5p	REPIN1	23313552	REPIN1	hsa-mir-16-1	Repression(feedback)	24285725	hsa-mir-16-1	hsa-miR-16-1-3p	hsa-miR-3691-5p/hsa-miR-16-1-3p
hsa-miR-376c-5p	REPIN1	23313552	REPIN1	hsa-mir-16-1	Repression(feedback)	24285725	hsa-mir-16-1	hsa-miR-16-5p	hsa-miR-376c-5p/hsa-miR-16-5p
hsa-miR-376c-5p	REPIN1	23313552	REPIN1	hsa-mir-16-1	Repression(feedback)	24285725	hsa-mir-16-1	hsa-miR-16-1-3p	hsa-miR-376c-5p/hsa-miR-16-1-3p
hsa-miR-376b-5p	REPIN1	23313552	REPIN1	hsa-mir-16-1	Repression(feedback)	24285725	hsa-mir-16-1	hsa-miR-16-5p	hsa-miR-376b-5p/hsa-miR-16-5p
hsa-miR-376b-5p	REPIN1	23313552	REPIN1	hsa-mir-16-1	Repression(feedback)	24285725	hsa-mir-16-1	hsa-miR-16-1-3p	hsa-miR-376b-5p/hsa-miR-16-1-3p
hsa-miR-3195	REPIN1	23313552	REPIN1	hsa-mir-16-1	Repression(feedback)	24285725	hsa-mir-16-1	hsa-miR-16-5p	hsa-miR-3195/hsa-miR-16-5p
hsa-miR-3195	REPIN1	23313552	REPIN1	hsa-mir-16-1	Repression(feedback)	24285725	hsa-mir-16-1	hsa-miR-16-1-3p	hsa-miR-3195/hsa-miR-16-1-3p
hsa-miR-3683	REPIN1	23313552	REPIN1	hsa-mir-16-1	Repression(feedback)	24285725	hsa-mir-16-1	hsa-miR-16-5p	hsa-miR-3683/hsa-miR-16-5p
hsa-miR-3683	REPIN1	23313552	REPIN1	hsa-mir-16-1	Repression(feedback)	24285725	hsa-mir-16-1	hsa-miR-16-1-3p	hsa-miR-3683/hsa-miR-16-1-3p
hsa-miR-1273c	REPIN1	23313552	REPIN1	hsa-mir-16-1	Repression(feedback)	24285725	hsa-mir-16-1	hsa-miR-16-5p	hsa-miR-1273c/hsa-miR-16-5p
hsa-miR-1273c	REPIN1	23313552	REPIN1	hsa-mir-16-1	Repression(feedback)	24285725	hsa-mir-16-1	hsa-miR-16-1-3p	hsa-miR-1273c/hsa-miR-16-1-3p
hsa-miR-6505-3p	REPIN1	23313552	REPIN1	hsa-mir-16-1	Repression(feedback)	24285725	hsa-mir-16-1	hsa-miR-16-5p	hsa-miR-6505-3p/hsa-miR-16-5p
hsa-miR-6505-3p	REPIN1	23313552	REPIN1	hsa-mir-16-1	Repression(feedback)	24285725	hsa-mir-16-1	hsa-miR-16-1-3p	hsa-miR-6505-3p/hsa-miR-16-1-3p
hsa-miR-4733-3p	REPIN1	23313552	REPIN1	hsa-mir-16-1	Repression(feedback)	24285725	hsa-mir-16-1	hsa-miR-16-5p	hsa-miR-4733-3p/hsa-miR-16-5p
hsa-miR-4733-3p	REPIN1	23313552	REPIN1	hsa-mir-16-1	Repression(feedback)	24285725	hsa-mir-16-1	hsa-miR-16-1-3p	hsa-miR-4733-3p/hsa-miR-16-1-3p
hsa-miR-4787-3p	REPIN1	23313552	REPIN1	hsa-mir-16-1	Repression(feedback)	24285725	hsa-mir-16-1	hsa-miR-16-5p	hsa-miR-4787-3p/hsa-miR-16-5p
hsa-miR-4787-3p	REPIN1	23313552	REPIN1	hsa-mir-16-1	Repression(feedback)	24285725	hsa-mir-16-1	hsa-miR-16-1-3p	hsa-miR-4787-3p/hsa-miR-16-1-3p
hsa-miR-1182	REPIN1	26701625	REPIN1	hsa-mir-16-1	Repression(feedback)	24285725	hsa-mir-16-1	hsa-miR-16-5p	hsa-miR-1182/hsa-miR-16-5p
hsa-miR-1182	REPIN1	26701625	REPIN1	hsa-mir-16-1	Repression(feedback)	24285725	hsa-mir-16-1	hsa-miR-16-1-3p	hsa-miR-1182/hsa-miR-16-1-3p
hsa-miR-1249-5p	REPIN1	26701625	REPIN1	hsa-mir-16-1	Repression(feedback)	24285725	hsa-mir-16-1	hsa-miR-16-5p	hsa-miR-1249-5p/hsa-miR-16-5p
hsa-miR-1249-5p	REPIN1	26701625	REPIN1	hsa-mir-16-1	Repression(feedback)	24285725	hsa-mir-16-1	hsa-miR-16-1-3p	hsa-miR-1249-5p/hsa-miR-16-1-3p
hsa-miR-1251-5p	REPIN1	26701625	REPIN1	hsa-mir-16-1	Repression(feedback)	24285725	hsa-mir-16-1	hsa-miR-16-5p	hsa-miR-1251-5p/hsa-miR-16-5p
hsa-miR-1251-5p	REPIN1	26701625	REPIN1	hsa-mir-16-1	Repression(feedback)	24285725	hsa-mir-16-1	hsa-miR-16-1-3p	hsa-miR-1251-5p/hsa-miR-16-1-3p
hsa-miR-1273g-3p	REPIN1	26701625	REPIN1	hsa-mir-16-1	Repression(feedback)	24285725	hsa-mir-16-1	hsa-miR-16-5p	hsa-miR-1273g-3p/hsa-miR-16-5p
hsa-miR-1273g-3p	REPIN1	26701625	REPIN1	hsa-mir-16-1	Repression(feedback)	24285725	hsa-mir-16-1	hsa-miR-16-1-3p	hsa-miR-1273g-3p/hsa-miR-16-1-3p
hsa-miR-1287-3p	REPIN1	26701625	REPIN1	hsa-mir-16-1	Repression(feedback)	24285725	hsa-mir-16-1	hsa-miR-16-5p	hsa-miR-1287-3p/hsa-miR-16-5p
hsa-miR-1287-3p	REPIN1	26701625	REPIN1	hsa-mir-16-1	Repression(feedback)	24285725	hsa-mir-16-1	hsa-miR-16-1-3p	hsa-miR-1287-3p/hsa-miR-16-1-3p
hsa-miR-181a-2-3p	REPIN1	26701625	REPIN1	hsa-mir-16-1	Repression(feedback)	24285725	hsa-mir-16-1	hsa-miR-16-5p	hsa-miR-181a-2-3p/hsa-miR-16-5p
hsa-miR-181a-2-3p	REPIN1	26701625	REPIN1	hsa-mir-16-1	Repression(feedback)	24285725	hsa-mir-16-1	hsa-miR-16-1-3p	hsa-miR-181a-2-3p/hsa-miR-16-1-3p
hsa-miR-193a-5p	REPIN1	26701625	REPIN1	hsa-mir-16-1	Repression(feedback)	24285725	hsa-mir-16-1	hsa-miR-16-5p	hsa-miR-193a-5p/hsa-miR-16-5p
hsa-miR-193a-5p	REPIN1	26701625	REPIN1	hsa-mir-16-1	Repression(feedback)	24285725	hsa-mir-16-1	hsa-miR-16-1-3p	hsa-miR-193a-5p/hsa-miR-16-1-3p
hsa-miR-2392	REPIN1	26701625	REPIN1	hsa-mir-16-1	Repression(feedback)	24285725	hsa-mir-16-1	hsa-miR-16-5p	hsa-miR-2392/hsa-miR-16-5p
hsa-miR-2392	REPIN1	26701625	REPIN1	hsa-mir-16-1	Repression(feedback)	24285725	hsa-mir-16-1	hsa-miR-16-1-3p	hsa-miR-2392/hsa-miR-16-1-3p
hsa-miR-3180-3p	REPIN1	26701625	REPIN1	hsa-mir-16-1	Repression(feedback)	24285725	hsa-mir-16-1	hsa-miR-16-5p	hsa-miR-3180-3p/hsa-miR-16-5p
hsa-miR-3180-3p	REPIN1	26701625	REPIN1	hsa-mir-16-1	Repression(feedback)	24285725	hsa-mir-16-1	hsa-miR-16-1-3p	hsa-miR-3180-3p/hsa-miR-16-1-3p
hsa-miR-3180	REPIN1	26701625	REPIN1	hsa-mir-16-1	Repression(feedback)	24285725	hsa-mir-16-1	hsa-miR-16-5p	hsa-miR-3180/hsa-miR-16-5p
hsa-miR-3180	REPIN1	26701625	REPIN1	hsa-mir-16-1	Repression(feedback)	24285725	hsa-mir-16-1	hsa-miR-16-1-3p	hsa-miR-3180/hsa-miR-16-1-3p
hsa-miR-3196	REPIN1	26701625	REPIN1	hsa-mir-16-1	Repression(feedback)	24285725	hsa-mir-16-1	hsa-miR-16-5p	hsa-miR-3196/hsa-miR-16-5p
hsa-miR-3196	REPIN1	26701625	REPIN1	hsa-mir-16-1	Repression(feedback)	24285725	hsa-mir-16-1	hsa-miR-16-1-3p	hsa-miR-3196/hsa-miR-16-1-3p
hsa-miR-3692-3p	REPIN1	26701625	REPIN1	hsa-mir-16-1	Repression(feedback)	24285725	hsa-mir-16-1	hsa-miR-16-5p	hsa-miR-3692-3p/hsa-miR-16-5p
hsa-miR-3692-3p	REPIN1	26701625	REPIN1	hsa-mir-16-1	Repression(feedback)	24285725	hsa-mir-16-1	hsa-miR-16-1-3p	hsa-miR-3692-3p/hsa-miR-16-1-3p
hsa-miR-3936	REPIN1	26701625	REPIN1	hsa-mir-16-1	Repression(feedback)	24285725	hsa-mir-16-1	hsa-miR-16-5p	hsa-miR-3936/hsa-miR-16-5p
hsa-miR-3936	REPIN1	26701625	REPIN1	hsa-mir-16-1	Repression(feedback)	24285725	hsa-mir-16-1	hsa-miR-16-1-3p	hsa-miR-3936/hsa-miR-16-1-3p
hsa-miR-4268	REPIN1	26701625	REPIN1	hsa-mir-16-1	Repression(feedback)	24285725	hsa-mir-16-1	hsa-miR-16-5p	hsa-miR-4268/hsa-miR-16-5p
hsa-miR-4268	REPIN1	26701625	REPIN1	hsa-mir-16-1	Repression(feedback)	24285725	hsa-mir-16-1	hsa-miR-16-1-3p	hsa-miR-4268/hsa-miR-16-1-3p
hsa-miR-4436b-5p	REPIN1	26701625	REPIN1	hsa-mir-16-1	Repression(feedback)	24285725	hsa-mir-16-1	hsa-miR-16-5p	hsa-miR-4436b-5p/hsa-miR-16-5p
hsa-miR-4436b-5p	REPIN1	26701625	REPIN1	hsa-mir-16-1	Repression(feedback)	24285725	hsa-mir-16-1	hsa-miR-16-1-3p	hsa-miR-4436b-5p/hsa-miR-16-1-3p
hsa-miR-4456	REPIN1	26701625	REPIN1	hsa-mir-16-1	Repression(feedback)	24285725	hsa-mir-16-1	hsa-miR-16-5p	hsa-miR-4456/hsa-miR-16-5p
hsa-miR-4456	REPIN1	26701625	REPIN1	hsa-mir-16-1	Repression(feedback)	24285725	hsa-mir-16-1	hsa-miR-16-1-3p	hsa-miR-4456/hsa-miR-16-1-3p
hsa-miR-4521	REPIN1	26701625	REPIN1	hsa-mir-16-1	Repression(feedback)	24285725	hsa-mir-16-1	hsa-miR-16-5p	hsa-miR-4521/hsa-miR-16-5p
hsa-miR-4521	REPIN1	26701625	REPIN1	hsa-mir-16-1	Repression(feedback)	24285725	hsa-mir-16-1	hsa-miR-16-1-3p	hsa-miR-4521/hsa-miR-16-1-3p
hsa-miR-4534	REPIN1	26701625	REPIN1	hsa-mir-16-1	Repression(feedback)	24285725	hsa-mir-16-1	hsa-miR-16-5p	hsa-miR-4534/hsa-miR-16-5p
hsa-miR-4534	REPIN1	26701625	REPIN1	hsa-mir-16-1	Repression(feedback)	24285725	hsa-mir-16-1	hsa-miR-16-1-3p	hsa-miR-4534/hsa-miR-16-1-3p
hsa-miR-4676-5p	REPIN1	26701625	REPIN1	hsa-mir-16-1	Repression(feedback)	24285725	hsa-mir-16-1	hsa-miR-16-5p	hsa-miR-4676-5p/hsa-miR-16-5p
hsa-miR-4676-5p	REPIN1	26701625	REPIN1	hsa-mir-16-1	Repression(feedback)	24285725	hsa-mir-16-1	hsa-miR-16-1-3p	hsa-miR-4676-5p/hsa-miR-16-1-3p
hsa-miR-4721	REPIN1	26701625	REPIN1	hsa-mir-16-1	Repression(feedback)	24285725	hsa-mir-16-1	hsa-miR-16-5p	hsa-miR-4721/hsa-miR-16-5p
hsa-miR-4721	REPIN1	26701625	REPIN1	hsa-mir-16-1	Repression(feedback)	24285725	hsa-mir-16-1	hsa-miR-16-1-3p	hsa-miR-4721/hsa-miR-16-1-3p
hsa-miR-4802-5p	REPIN1	26701625	REPIN1	hsa-mir-16-1	Repression(feedback)	24285725	hsa-mir-16-1	hsa-miR-16-5p	hsa-miR-4802-5p/hsa-miR-16-5p
hsa-miR-4802-5p	REPIN1	26701625	REPIN1	hsa-mir-16-1	Repression(feedback)	24285725	hsa-mir-16-1	hsa-miR-16-1-3p	hsa-miR-4802-5p/hsa-miR-16-1-3p
hsa-miR-5088-5p	REPIN1	26701625	REPIN1	hsa-mir-16-1	Repression(feedback)	24285725	hsa-mir-16-1	hsa-miR-16-5p	hsa-miR-5088-5p/hsa-miR-16-5p
hsa-miR-5088-5p	REPIN1	26701625	REPIN1	hsa-mir-16-1	Repression(feedback)	24285725	hsa-mir-16-1	hsa-miR-16-1-3p	hsa-miR-5088-5p/hsa-miR-16-1-3p
hsa-miR-575	REPIN1	26701625	REPIN1	hsa-mir-16-1	Repression(feedback)	24285725	hsa-mir-16-1	hsa-miR-16-5p	hsa-miR-575/hsa-miR-16-5p
hsa-miR-575	REPIN1	26701625	REPIN1	hsa-mir-16-1	Repression(feedback)	24285725	hsa-mir-16-1	hsa-miR-16-1-3p	hsa-miR-575/hsa-miR-16-1-3p
hsa-miR-6509-3p	REPIN1	26701625	REPIN1	hsa-mir-16-1	Repression(feedback)	24285725	hsa-mir-16-1	hsa-miR-16-5p	hsa-miR-6509-3p/hsa-miR-16-5p
hsa-miR-6509-3p	REPIN1	26701625	REPIN1	hsa-mir-16-1	Repression(feedback)	24285725	hsa-mir-16-1	hsa-miR-16-1-3p	hsa-miR-6509-3p/hsa-miR-16-1-3p
hsa-miR-6515-5p	REPIN1	26701625	REPIN1	hsa-mir-16-1	Repression(feedback)	24285725	hsa-mir-16-1	hsa-miR-16-5p	hsa-miR-6515-5p/hsa-miR-16-5p
hsa-miR-6515-5p	REPIN1	26701625	REPIN1	hsa-mir-16-1	Repression(feedback)	24285725	hsa-mir-16-1	hsa-miR-16-1-3p	hsa-miR-6515-5p/hsa-miR-16-1-3p
hsa-miR-6797-5p	REPIN1	26701625	REPIN1	hsa-mir-16-1	Repression(feedback)	24285725	hsa-mir-16-1	hsa-miR-16-5p	hsa-miR-6797-5p/hsa-miR-16-5p
hsa-miR-6797-5p	REPIN1	26701625	REPIN1	hsa-mir-16-1	Repression(feedback)	24285725	hsa-mir-16-1	hsa-miR-16-1-3p	hsa-miR-6797-5p/hsa-miR-16-1-3p
hsa-miR-6816-5p	REPIN1	26701625	REPIN1	hsa-mir-16-1	Repression(feedback)	24285725	hsa-mir-16-1	hsa-miR-16-5p	hsa-miR-6816-5p/hsa-miR-16-5p
hsa-miR-6816-5p	REPIN1	26701625	REPIN1	hsa-mir-16-1	Repression(feedback)	24285725	hsa-mir-16-1	hsa-miR-16-1-3p	hsa-miR-6816-5p/hsa-miR-16-1-3p
hsa-miR-6822-3p	REPIN1	26701625	REPIN1	hsa-mir-16-1	Repression(feedback)	24285725	hsa-mir-16-1	hsa-miR-16-5p	hsa-miR-6822-3p/hsa-miR-16-5p
hsa-miR-6822-3p	REPIN1	26701625	REPIN1	hsa-mir-16-1	Repression(feedback)	24285725	hsa-mir-16-1	hsa-miR-16-1-3p	hsa-miR-6822-3p/hsa-miR-16-1-3p
hsa-miR-6858-3p	REPIN1	26701625	REPIN1	hsa-mir-16-1	Repression(feedback)	24285725	hsa-mir-16-1	hsa-miR-16-5p	hsa-miR-6858-3p/hsa-miR-16-5p
hsa-miR-6858-3p	REPIN1	26701625	REPIN1	hsa-mir-16-1	Repression(feedback)	24285725	hsa-mir-16-1	hsa-miR-16-1-3p	hsa-miR-6858-3p/hsa-miR-16-1-3p
hsa-miR-8082	REPIN1	26701625	REPIN1	hsa-mir-16-1	Repression(feedback)	24285725	hsa-mir-16-1	hsa-miR-16-5p	hsa-miR-8082/hsa-miR-16-5p
hsa-miR-8082	REPIN1	26701625	REPIN1	hsa-mir-16-1	Repression(feedback)	24285725	hsa-mir-16-1	hsa-miR-16-1-3p	hsa-miR-8082/hsa-miR-16-1-3p
hsa-miR-6834-5p	PAX5	23592263	PAX5	hsa-mir-16-1	Repression	23995789	hsa-mir-16-1	hsa-miR-16-5p	hsa-miR-6834-5p/hsa-miR-16-5p
hsa-miR-6834-5p	PAX5	23592263	PAX5	hsa-mir-16-1	Repression	23995789	hsa-mir-16-1	hsa-miR-16-1-3p	hsa-miR-6834-5p/hsa-miR-16-1-3p
hsa-miR-4710	PAX5	23592263	PAX5	hsa-mir-16-1	Repression	23995789	hsa-mir-16-1	hsa-miR-16-5p	hsa-miR-4710/hsa-miR-16-5p
hsa-miR-4710	PAX5	23592263	PAX5	hsa-mir-16-1	Repression	23995789	hsa-mir-16-1	hsa-miR-16-1-3p	hsa-miR-4710/hsa-miR-16-1-3p
hsa-miR-7106-5p	PAX5	23592263	PAX5	hsa-mir-16-1	Repression	23995789	hsa-mir-16-1	hsa-miR-16-5p	hsa-miR-7106-5p/hsa-miR-16-5p
hsa-miR-7106-5p	PAX5	23592263	PAX5	hsa-mir-16-1	Repression	23995789	hsa-mir-16-1	hsa-miR-16-1-3p	hsa-miR-7106-5p/hsa-miR-16-1-3p
hsa-miR-6133	PAX5	23592263	PAX5	hsa-mir-16-1	Repression	23995789	hsa-mir-16-1	hsa-miR-16-5p	hsa-miR-6133/hsa-miR-16-5p
hsa-miR-6133	PAX5	23592263	PAX5	hsa-mir-16-1	Repression	23995789	hsa-mir-16-1	hsa-miR-16-1-3p	hsa-miR-6133/hsa-miR-16-1-3p
hsa-miR-6130	PAX5	23592263	PAX5	hsa-mir-16-1	Repression	23995789	hsa-mir-16-1	hsa-miR-16-5p	hsa-miR-6130/hsa-miR-16-5p
hsa-miR-6130	PAX5	23592263	PAX5	hsa-mir-16-1	Repression	23995789	hsa-mir-16-1	hsa-miR-16-1-3p	hsa-miR-6130/hsa-miR-16-1-3p
hsa-miR-6129	PAX5	23592263	PAX5	hsa-mir-16-1	Repression	23995789	hsa-mir-16-1	hsa-miR-16-5p	hsa-miR-6129/hsa-miR-16-5p
hsa-miR-6129	PAX5	23592263	PAX5	hsa-mir-16-1	Repression	23995789	hsa-mir-16-1	hsa-miR-16-1-3p	hsa-miR-6129/hsa-miR-16-1-3p
hsa-miR-6127	PAX5	23592263	PAX5	hsa-mir-16-1	Repression	23995789	hsa-mir-16-1	hsa-miR-16-5p	hsa-miR-6127/hsa-miR-16-5p
hsa-miR-6127	PAX5	23592263	PAX5	hsa-mir-16-1	Repression	23995789	hsa-mir-16-1	hsa-miR-16-1-3p	hsa-miR-6127/hsa-miR-16-1-3p
hsa-miR-4510	PAX5	23592263	PAX5	hsa-mir-16-1	Repression	23995789	hsa-mir-16-1	hsa-miR-16-5p	hsa-miR-4510/hsa-miR-16-5p
hsa-miR-4510	PAX5	23592263	PAX5	hsa-mir-16-1	Repression	23995789	hsa-mir-16-1	hsa-miR-16-1-3p	hsa-miR-4510/hsa-miR-16-1-3p
hsa-miR-6875-5p	PAX5	23592263	PAX5	hsa-mir-16-1	Repression	23995789	hsa-mir-16-1	hsa-miR-16-5p	hsa-miR-6875-5p/hsa-miR-16-5p
hsa-miR-6875-5p	PAX5	23592263	PAX5	hsa-mir-16-1	Repression	23995789	hsa-mir-16-1	hsa-miR-16-1-3p	hsa-miR-6875-5p/hsa-miR-16-1-3p
hsa-miR-4419a	PAX5	23592263	PAX5	hsa-mir-16-1	Repression	23995789	hsa-mir-16-1	hsa-miR-16-5p	hsa-miR-4419a/hsa-miR-16-5p
hsa-miR-4419a	PAX5	23592263	PAX5	hsa-mir-16-1	Repression	23995789	hsa-mir-16-1	hsa-miR-16-1-3p	hsa-miR-4419a/hsa-miR-16-1-3p
hsa-miR-3126-5p	PAX5	23592263	PAX5	hsa-mir-16-1	Repression	23995789	hsa-mir-16-1	hsa-miR-16-5p	hsa-miR-3126-5p/hsa-miR-16-5p
hsa-miR-3126-5p	PAX5	23592263	PAX5	hsa-mir-16-1	Repression	23995789	hsa-mir-16-1	hsa-miR-16-1-3p	hsa-miR-3126-5p/hsa-miR-16-1-3p
hsa-miR-6730-5p	PAX5	23592263	PAX5	hsa-mir-16-1	Repression	23995789	hsa-mir-16-1	hsa-miR-16-5p	hsa-miR-6730-5p/hsa-miR-16-5p
hsa-miR-6730-5p	PAX5	23592263	PAX5	hsa-mir-16-1	Repression	23995789	hsa-mir-16-1	hsa-miR-16-1-3p	hsa-miR-6730-5p/hsa-miR-16-1-3p
hsa-miR-3934-5p	PAX5	23592263	PAX5	hsa-mir-16-1	Repression	23995789	hsa-mir-16-1	hsa-miR-16-5p	hsa-miR-3934-5p/hsa-miR-16-5p
hsa-miR-3934-5p	PAX5	23592263	PAX5	hsa-mir-16-1	Repression	23995789	hsa-mir-16-1	hsa-miR-16-1-3p	hsa-miR-3934-5p/hsa-miR-16-1-3p
hsa-miR-764	PAX5	23592263	PAX5	hsa-mir-16-1	Repression	23995789	hsa-mir-16-1	hsa-miR-16-5p	hsa-miR-764/hsa-miR-16-5p
hsa-miR-764	PAX5	23592263	PAX5	hsa-mir-16-1	Repression	23995789	hsa-mir-16-1	hsa-miR-16-1-3p	hsa-miR-764/hsa-miR-16-1-3p
hsa-miR-125a-3p	PAX5	23592263	PAX5	hsa-mir-16-1	Repression	23995789	hsa-mir-16-1	hsa-miR-16-5p	hsa-miR-125a-3p/hsa-miR-16-5p
hsa-miR-125a-3p	PAX5	23592263	PAX5	hsa-mir-16-1	Repression	23995789	hsa-mir-16-1	hsa-miR-16-1-3p	hsa-miR-125a-3p/hsa-miR-16-1-3p
hsa-miR-6890-5p	PAX5	23592263	PAX5	hsa-mir-16-1	Repression	23995789	hsa-mir-16-1	hsa-miR-16-5p	hsa-miR-6890-5p/hsa-miR-16-5p
hsa-miR-6890-5p	PAX5	23592263	PAX5	hsa-mir-16-1	Repression	23995789	hsa-mir-16-1	hsa-miR-16-1-3p	hsa-miR-6890-5p/hsa-miR-16-1-3p
hsa-miR-3675-5p	PAX5	23592263	PAX5	hsa-mir-16-1	Repression	23995789	hsa-mir-16-1	hsa-miR-16-5p	hsa-miR-3675-5p/hsa-miR-16-5p
hsa-miR-3675-5p	PAX5	23592263	PAX5	hsa-mir-16-1	Repression	23995789	hsa-mir-16-1	hsa-miR-16-1-3p	hsa-miR-3675-5p/hsa-miR-16-1-3p
hsa-miR-4756-5p	PAX5	23592263	PAX5	hsa-mir-16-1	Repression	23995789	hsa-mir-16-1	hsa-miR-16-5p	hsa-miR-4756-5p/hsa-miR-16-5p
hsa-miR-4756-5p	PAX5	23592263	PAX5	hsa-mir-16-1	Repression	23995789	hsa-mir-16-1	hsa-miR-16-1-3p	hsa-miR-4756-5p/hsa-miR-16-1-3p
hsa-miR-4739	PAX5	23592263	PAX5	hsa-mir-16-1	Repression	23995789	hsa-mir-16-1	hsa-miR-16-5p	hsa-miR-4739/hsa-miR-16-5p
hsa-miR-4739	PAX5	23592263	PAX5	hsa-mir-16-1	Repression	23995789	hsa-mir-16-1	hsa-miR-16-1-3p	hsa-miR-4739/hsa-miR-16-1-3p
hsa-miR-7109-3p	PAX5	23592263	PAX5	hsa-mir-16-1	Repression	23995789	hsa-mir-16-1	hsa-miR-16-5p	hsa-miR-7109-3p/hsa-miR-16-5p
hsa-miR-7109-3p	PAX5	23592263	PAX5	hsa-mir-16-1	Repression	23995789	hsa-mir-16-1	hsa-miR-16-1-3p	hsa-miR-7109-3p/hsa-miR-16-1-3p
hsa-miR-1321	PAX5	23592263	PAX5	hsa-mir-16-1	Repression	23995789	hsa-mir-16-1	hsa-miR-16-5p	hsa-miR-1321/hsa-miR-16-5p
hsa-miR-1321	PAX5	23592263	PAX5	hsa-mir-16-1	Repression	23995789	hsa-mir-16-1	hsa-miR-16-1-3p	hsa-miR-1321/hsa-miR-16-1-3p
hsa-miR-548m	PAX5	23592263	PAX5	hsa-mir-16-1	Repression	23995789	hsa-mir-16-1	hsa-miR-16-5p	hsa-miR-548m/hsa-miR-16-5p
hsa-miR-548m	PAX5	23592263	PAX5	hsa-mir-16-1	Repression	23995789	hsa-mir-16-1	hsa-miR-16-1-3p	hsa-miR-548m/hsa-miR-16-1-3p
hsa-miR-767-5p	PAX5	23708386	PAX5	hsa-mir-16-1	Repression	23995789	hsa-mir-16-1	hsa-miR-16-5p	hsa-miR-767-5p/hsa-miR-16-5p
hsa-miR-767-5p	PAX5	23708386	PAX5	hsa-mir-16-1	Repression	23995789	hsa-mir-16-1	hsa-miR-16-1-3p	hsa-miR-767-5p/hsa-miR-16-1-3p
hsa-miR-3130-3p	PAX5	23708386	PAX5	hsa-mir-16-1	Repression	23995789	hsa-mir-16-1	hsa-miR-16-5p	hsa-miR-3130-3p/hsa-miR-16-5p
hsa-miR-3130-3p	PAX5	23708386	PAX5	hsa-mir-16-1	Repression	23995789	hsa-mir-16-1	hsa-miR-16-1-3p	hsa-miR-3130-3p/hsa-miR-16-1-3p
hsa-miR-3714	PAX5	23708386	PAX5	hsa-mir-16-1	Repression	23995789	hsa-mir-16-1	hsa-miR-16-5p	hsa-miR-3714/hsa-miR-16-5p
hsa-miR-3714	PAX5	23708386	PAX5	hsa-mir-16-1	Repression	23995789	hsa-mir-16-1	hsa-miR-16-1-3p	hsa-miR-3714/hsa-miR-16-1-3p
hsa-miR-574-5p	PAX5	21572407	PAX5	hsa-mir-16-1	Repression	23995789	hsa-mir-16-1	hsa-miR-16-5p	hsa-miR-574-5p/hsa-miR-16-5p
hsa-miR-574-5p	PAX5	21572407	PAX5	hsa-mir-16-1	Repression	23995789	hsa-mir-16-1	hsa-miR-16-1-3p	hsa-miR-574-5p/hsa-miR-16-1-3p
hsa-miR-4455	PAX5	21572407	PAX5	hsa-mir-16-1	Repression	23995789	hsa-mir-16-1	hsa-miR-16-5p	hsa-miR-4455/hsa-miR-16-5p
hsa-miR-4455	PAX5	21572407	PAX5	hsa-mir-16-1	Repression	23995789	hsa-mir-16-1	hsa-miR-16-1-3p	hsa-miR-4455/hsa-miR-16-1-3p
hsa-miR-4666a-5p	PAX5	21572407	PAX5	hsa-mir-16-1	Repression	23995789	hsa-mir-16-1	hsa-miR-16-5p	hsa-miR-4666a-5p/hsa-miR-16-5p
hsa-miR-4666a-5p	PAX5	21572407	PAX5	hsa-mir-16-1	Repression	23995789	hsa-mir-16-1	hsa-miR-16-1-3p	hsa-miR-4666a-5p/hsa-miR-16-1-3p
hsa-miR-6867-5p	PAX5	21572407	PAX5	hsa-mir-16-1	Repression	23995789	hsa-mir-16-1	hsa-miR-16-5p	hsa-miR-6867-5p/hsa-miR-16-5p
hsa-miR-6867-5p	PAX5	21572407	PAX5	hsa-mir-16-1	Repression	23995789	hsa-mir-16-1	hsa-miR-16-1-3p	hsa-miR-6867-5p/hsa-miR-16-1-3p
hsa-miR-335-3p	PAX5	23824327	PAX5	hsa-mir-16-1	Repression	23995789	hsa-mir-16-1	hsa-miR-16-5p	hsa-miR-335-3p/hsa-miR-16-5p
hsa-miR-335-3p	PAX5	23824327	PAX5	hsa-mir-16-1	Repression	23995789	hsa-mir-16-1	hsa-miR-16-1-3p	hsa-miR-335-3p/hsa-miR-16-1-3p
hsa-miR-1305	PAX5	23824327	PAX5	hsa-mir-16-1	Repression	23995789	hsa-mir-16-1	hsa-miR-16-5p	hsa-miR-1305/hsa-miR-16-5p
hsa-miR-1305	PAX5	23824327	PAX5	hsa-mir-16-1	Repression	23995789	hsa-mir-16-1	hsa-miR-16-1-3p	hsa-miR-1305/hsa-miR-16-1-3p
hsa-miR-620	PAX5	23824327	PAX5	hsa-mir-16-1	Repression	23995789	hsa-mir-16-1	hsa-miR-16-5p	hsa-miR-620/hsa-miR-16-5p
hsa-miR-620	PAX5	23824327	PAX5	hsa-mir-16-1	Repression	23995789	hsa-mir-16-1	hsa-miR-16-1-3p	hsa-miR-620/hsa-miR-16-1-3p
hsa-miR-1270	PAX5	23824327	PAX5	hsa-mir-16-1	Repression	23995789	hsa-mir-16-1	hsa-miR-16-5p	hsa-miR-1270/hsa-miR-16-5p
hsa-miR-1270	PAX5	23824327	PAX5	hsa-mir-16-1	Repression	23995789	hsa-mir-16-1	hsa-miR-16-1-3p	hsa-miR-1270/hsa-miR-16-1-3p
hsa-miR-4531	PAX5	23824327	PAX5	hsa-mir-16-1	Repression	23995789	hsa-mir-16-1	hsa-miR-16-5p	hsa-miR-4531/hsa-miR-16-5p
hsa-miR-4531	PAX5	23824327	PAX5	hsa-mir-16-1	Repression	23995789	hsa-mir-16-1	hsa-miR-16-1-3p	hsa-miR-4531/hsa-miR-16-1-3p
hsa-miR-3653-3p	PAX5	23824327	PAX5	hsa-mir-16-1	Repression	23995789	hsa-mir-16-1	hsa-miR-16-5p	hsa-miR-3653-3p/hsa-miR-16-5p
hsa-miR-3653-3p	PAX5	23824327	PAX5	hsa-mir-16-1	Repression	23995789	hsa-mir-16-1	hsa-miR-16-1-3p	hsa-miR-3653-3p/hsa-miR-16-1-3p
hsa-miR-139-3p	PAX5	23824327	PAX5	hsa-mir-16-1	Repression	23995789	hsa-mir-16-1	hsa-miR-16-5p	hsa-miR-139-3p/hsa-miR-16-5p
hsa-miR-139-3p	PAX5	23824327	PAX5	hsa-mir-16-1	Repression	23995789	hsa-mir-16-1	hsa-miR-16-1-3p	hsa-miR-139-3p/hsa-miR-16-1-3p
hsa-miR-153-5p	PAX5	23824327	PAX5	hsa-mir-16-1	Repression	23995789	hsa-mir-16-1	hsa-miR-16-5p	hsa-miR-153-5p/hsa-miR-16-5p
hsa-miR-153-5p	PAX5	23824327	PAX5	hsa-mir-16-1	Repression	23995789	hsa-mir-16-1	hsa-miR-16-1-3p	hsa-miR-153-5p/hsa-miR-16-1-3p
hsa-miR-26b-5p	HSF1	19088304	HSF1	hsa-mir-432	Activation	25280995	hsa-mir-432	hsa-miR-432-5p	hsa-miR-26b-5p/hsa-miR-432-5p
hsa-miR-26b-5p	HSF1	19088304	HSF1	hsa-mir-432	Activation	25280995	hsa-mir-432	hsa-miR-432-3p	hsa-miR-26b-5p/hsa-miR-432-3p
hsa-let-7c-5p	HSF1	25074381	HSF1	hsa-mir-432	Activation	25280995	hsa-mir-432	hsa-miR-432-5p	hsa-let-7c-5p/hsa-miR-432-5p
hsa-let-7c-5p	HSF1	25074381	HSF1	hsa-mir-432	Activation	25280995	hsa-mir-432	hsa-miR-432-3p	hsa-let-7c-5p/hsa-miR-432-3p
hsa-miR-26b-5p	MYOG	19088304	MYOG	hsa-mir-133a-1	Activation	22195016	hsa-mir-133a-1	hsa-miR-133a-3p	hsa-miR-26b-5p/hsa-miR-133a-3p
hsa-miR-26b-5p	MYOG	19088304	MYOG	hsa-mir-133a-1	Activation	22195016	hsa-mir-133a-1	hsa-miR-133a-5p	hsa-miR-26b-5p/hsa-miR-133a-5p
hsa-miR-26b-5p	MYOG	19088304	MYOG	hsa-mir-133a-2	Activation	22195016	hsa-mir-133a-2	hsa-miR-133a-3p	hsa-miR-26b-5p/hsa-miR-133a-3p
hsa-miR-26b-5p	MYOG	19088304	MYOG	hsa-mir-133a-2	Activation	22195016	hsa-mir-133a-2	hsa-miR-133a-5p	hsa-miR-26b-5p/hsa-miR-133a-5p
hsa-miR-93-3p	USF1	23622248	USF1	hsa-mir-483	Activation	27693430	hsa-mir-483	hsa-miR-483-5p	hsa-miR-93-3p/hsa-miR-483-5p
hsa-miR-93-3p	USF1	23622248	USF1	hsa-mir-483	Activation	27693430	hsa-mir-483	hsa-miR-483-3p	hsa-miR-93-3p/hsa-miR-483-3p
hsa-miR-92b-3p	USF1	23622248	USF1	hsa-mir-483	Activation	27693430	hsa-mir-483	hsa-miR-483-5p	hsa-miR-92b-3p/hsa-miR-483-5p
hsa-miR-92b-3p	USF1	23622248	USF1	hsa-mir-483	Activation	27693430	hsa-mir-483	hsa-miR-483-3p	hsa-miR-92b-3p/hsa-miR-483-3p
hsa-miR-149-5p	USF1	23622248	USF1	hsa-mir-483	Activation	27693430	hsa-mir-483	hsa-miR-483-5p	hsa-miR-149-5p/hsa-miR-483-5p
hsa-miR-149-5p	USF1	23622248	USF1	hsa-mir-483	Activation	27693430	hsa-mir-483	hsa-miR-483-3p	hsa-miR-149-5p/hsa-miR-483-3p
hsa-miR-4668-5p	USF1	27292025	USF1	hsa-mir-483	Activation	27693430	hsa-mir-483	hsa-miR-483-5p	hsa-miR-4668-5p/hsa-miR-483-5p
hsa-miR-4668-5p	USF1	27292025	USF1	hsa-mir-483	Activation	27693430	hsa-mir-483	hsa-miR-483-3p	hsa-miR-4668-5p/hsa-miR-483-3p
hsa-miR-320a	HNF1A	23622248	HNF1A	hsa-mir-194-2	Activation	18492795	hsa-mir-194-2	hsa-miR-194-5p	hsa-miR-320a/hsa-miR-194-5p
hsa-miR-320a	HNF1A	23622248	HNF1A	hsa-mir-194-2	Activation	18492795	hsa-mir-194-2	hsa-miR-194-3p	hsa-miR-320a/hsa-miR-194-3p
hsa-miR-15b-5p	HNF1A	24705650	HNF1A	hsa-mir-194-2	Activation	18492795	hsa-mir-194-2	hsa-miR-194-5p	hsa-miR-15b-5p/hsa-miR-194-5p
hsa-miR-15b-5p	HNF1A	24705650	HNF1A	hsa-mir-194-2	Activation	18492795	hsa-mir-194-2	hsa-miR-194-3p	hsa-miR-15b-5p/hsa-miR-194-3p
hsa-miR-6834-5p	PAX5	23592263	PAX5	hsa-mir-648	Activation	25403488	hsa-mir-648	hsa-miR-648	hsa-miR-6834-5p/hsa-miR-648
hsa-miR-4710	PAX5	23592263	PAX5	hsa-mir-648	Activation	25403488	hsa-mir-648	hsa-miR-648	hsa-miR-4710/hsa-miR-648
hsa-miR-7106-5p	PAX5	23592263	PAX5	hsa-mir-648	Activation	25403488	hsa-mir-648	hsa-miR-648	hsa-miR-7106-5p/hsa-miR-648
hsa-miR-6133	PAX5	23592263	PAX5	hsa-mir-648	Activation	25403488	hsa-mir-648	hsa-miR-648	hsa-miR-6133/hsa-miR-648
hsa-miR-6130	PAX5	23592263	PAX5	hsa-mir-648	Activation	25403488	hsa-mir-648	hsa-miR-648	hsa-miR-6130/hsa-miR-648
hsa-miR-6129	PAX5	23592263	PAX5	hsa-mir-648	Activation	25403488	hsa-mir-648	hsa-miR-648	hsa-miR-6129/hsa-miR-648
hsa-miR-6127	PAX5	23592263	PAX5	hsa-mir-648	Activation	25403488	hsa-mir-648	hsa-miR-648	hsa-miR-6127/hsa-miR-648
hsa-miR-4510	PAX5	23592263	PAX5	hsa-mir-648	Activation	25403488	hsa-mir-648	hsa-miR-648	hsa-miR-4510/hsa-miR-648
hsa-miR-6875-5p	PAX5	23592263	PAX5	hsa-mir-648	Activation	25403488	hsa-mir-648	hsa-miR-648	hsa-miR-6875-5p/hsa-miR-648
hsa-miR-4419a	PAX5	23592263	PAX5	hsa-mir-648	Activation	25403488	hsa-mir-648	hsa-miR-648	hsa-miR-4419a/hsa-miR-648
hsa-miR-3126-5p	PAX5	23592263	PAX5	hsa-mir-648	Activation	25403488	hsa-mir-648	hsa-miR-648	hsa-miR-3126-5p/hsa-miR-648
hsa-miR-6730-5p	PAX5	23592263	PAX5	hsa-mir-648	Activation	25403488	hsa-mir-648	hsa-miR-648	hsa-miR-6730-5p/hsa-miR-648
hsa-miR-3934-5p	PAX5	23592263	PAX5	hsa-mir-648	Activation	25403488	hsa-mir-648	hsa-miR-648	hsa-miR-3934-5p/hsa-miR-648
hsa-miR-764	PAX5	23592263	PAX5	hsa-mir-648	Activation	25403488	hsa-mir-648	hsa-miR-648	hsa-miR-764/hsa-miR-648
hsa-miR-125a-3p	PAX5	23592263	PAX5	hsa-mir-648	Activation	25403488	hsa-mir-648	hsa-miR-648	hsa-miR-125a-3p/hsa-miR-648
hsa-miR-6890-5p	PAX5	23592263	PAX5	hsa-mir-648	Activation	25403488	hsa-mir-648	hsa-miR-648	hsa-miR-6890-5p/hsa-miR-648
hsa-miR-3675-5p	PAX5	23592263	PAX5	hsa-mir-648	Activation	25403488	hsa-mir-648	hsa-miR-648	hsa-miR-3675-5p/hsa-miR-648
hsa-miR-4756-5p	PAX5	23592263	PAX5	hsa-mir-648	Activation	25403488	hsa-mir-648	hsa-miR-648	hsa-miR-4756-5p/hsa-miR-648
hsa-miR-4739	PAX5	23592263	PAX5	hsa-mir-648	Activation	25403488	hsa-mir-648	hsa-miR-648	hsa-miR-4739/hsa-miR-648
hsa-miR-7109-3p	PAX5	23592263	PAX5	hsa-mir-648	Activation	25403488	hsa-mir-648	hsa-miR-648	hsa-miR-7109-3p/hsa-miR-648
hsa-miR-1321	PAX5	23592263	PAX5	hsa-mir-648	Activation	25403488	hsa-mir-648	hsa-miR-648	hsa-miR-1321/hsa-miR-648
hsa-miR-548m	PAX5	23592263	PAX5	hsa-mir-648	Activation	25403488	hsa-mir-648	hsa-miR-648	hsa-miR-548m/hsa-miR-648
hsa-miR-767-5p	PAX5	23708386	PAX5	hsa-mir-648	Activation	25403488	hsa-mir-648	hsa-miR-648	hsa-miR-767-5p/hsa-miR-648
hsa-miR-3130-3p	PAX5	23708386	PAX5	hsa-mir-648	Activation	25403488	hsa-mir-648	hsa-miR-648	hsa-miR-3130-3p/hsa-miR-648
hsa-miR-3714	PAX5	23708386	PAX5	hsa-mir-648	Activation	25403488	hsa-mir-648	hsa-miR-648	hsa-miR-3714/hsa-miR-648
hsa-miR-574-5p	PAX5	21572407	PAX5	hsa-mir-648	Activation	25403488	hsa-mir-648	hsa-miR-648	hsa-miR-574-5p/hsa-miR-648
hsa-miR-4455	PAX5	21572407	PAX5	hsa-mir-648	Activation	25403488	hsa-mir-648	hsa-miR-648	hsa-miR-4455/hsa-miR-648
hsa-miR-4666a-5p	PAX5	21572407	PAX5	hsa-mir-648	Activation	25403488	hsa-mir-648	hsa-miR-648	hsa-miR-4666a-5p/hsa-miR-648
hsa-miR-6867-5p	PAX5	21572407	PAX5	hsa-mir-648	Activation	25403488	hsa-mir-648	hsa-miR-648	hsa-miR-6867-5p/hsa-miR-648
hsa-miR-335-3p	PAX5	23824327	PAX5	hsa-mir-648	Activation	25403488	hsa-mir-648	hsa-miR-648	hsa-miR-335-3p/hsa-miR-648
hsa-miR-1305	PAX5	23824327	PAX5	hsa-mir-648	Activation	25403488	hsa-mir-648	hsa-miR-648	hsa-miR-1305/hsa-miR-648
hsa-miR-620	PAX5	23824327	PAX5	hsa-mir-648	Activation	25403488	hsa-mir-648	hsa-miR-648	hsa-miR-620/hsa-miR-648
hsa-miR-1270	PAX5	23824327	PAX5	hsa-mir-648	Activation	25403488	hsa-mir-648	hsa-miR-648	hsa-miR-1270/hsa-miR-648
hsa-miR-4531	PAX5	23824327	PAX5	hsa-mir-648	Activation	25403488	hsa-mir-648	hsa-miR-648	hsa-miR-4531/hsa-miR-648
hsa-miR-3653-3p	PAX5	23824327	PAX5	hsa-mir-648	Activation	25403488	hsa-mir-648	hsa-miR-648	hsa-miR-3653-3p/hsa-miR-648
hsa-miR-139-3p	PAX5	23824327	PAX5	hsa-mir-648	Activation	25403488	hsa-mir-648	hsa-miR-648	hsa-miR-139-3p/hsa-miR-648
hsa-miR-153-5p	PAX5	23824327	PAX5	hsa-mir-648	Activation	25403488	hsa-mir-648	hsa-miR-648	hsa-miR-153-5p/hsa-miR-648
hsa-miR-603	LMX1A	23824327	LMX1A	hsa-mir-135a-2	Activation	27502145	hsa-mir-135a-2	hsa-miR-135a-5p	hsa-miR-603/hsa-miR-135a-5p
hsa-miR-603	LMX1A	23824327	LMX1A	hsa-mir-135a-2	Activation	27502145	hsa-mir-135a-2	hsa-miR-135a-2-3p	hsa-miR-603/hsa-miR-135a-2-3p
hsa-miR-8485	LMX1A	23824327	LMX1A	hsa-mir-135a-2	Activation	27502145	hsa-mir-135a-2	hsa-miR-135a-5p	hsa-miR-8485/hsa-miR-135a-5p
hsa-miR-8485	LMX1A	23824327	LMX1A	hsa-mir-135a-2	Activation	27502145	hsa-mir-135a-2	hsa-miR-135a-2-3p	hsa-miR-8485/hsa-miR-135a-2-3p
hsa-miR-342-3p	LMX1A	23824327	LMX1A	hsa-mir-135a-2	Activation	27502145	hsa-mir-135a-2	hsa-miR-135a-5p	hsa-miR-342-3p/hsa-miR-135a-5p
hsa-miR-342-3p	LMX1A	23824327	LMX1A	hsa-mir-135a-2	Activation	27502145	hsa-mir-135a-2	hsa-miR-135a-2-3p	hsa-miR-342-3p/hsa-miR-135a-2-3p
hsa-miR-377-3p	LMX1A	23824327	LMX1A	hsa-mir-135a-2	Activation	27502145	hsa-mir-135a-2	hsa-miR-135a-5p	hsa-miR-377-3p/hsa-miR-135a-5p
hsa-miR-377-3p	LMX1A	23824327	LMX1A	hsa-mir-135a-2	Activation	27502145	hsa-mir-135a-2	hsa-miR-135a-2-3p	hsa-miR-377-3p/hsa-miR-135a-2-3p
hsa-miR-4743-3p	LMX1A	23824327	LMX1A	hsa-mir-135a-2	Activation	27502145	hsa-mir-135a-2	hsa-miR-135a-5p	hsa-miR-4743-3p/hsa-miR-135a-5p
hsa-miR-4743-3p	LMX1A	23824327	LMX1A	hsa-mir-135a-2	Activation	27502145	hsa-mir-135a-2	hsa-miR-135a-2-3p	hsa-miR-4743-3p/hsa-miR-135a-2-3p
hsa-miR-6888-3p	LMX1A	23824327	LMX1A	hsa-mir-135a-2	Activation	27502145	hsa-mir-135a-2	hsa-miR-135a-5p	hsa-miR-6888-3p/hsa-miR-135a-5p
hsa-miR-6888-3p	LMX1A	23824327	LMX1A	hsa-mir-135a-2	Activation	27502145	hsa-mir-135a-2	hsa-miR-135a-2-3p	hsa-miR-6888-3p/hsa-miR-135a-2-3p
hsa-miR-6868-3p	LMX1A	23824327	LMX1A	hsa-mir-135a-2	Activation	27502145	hsa-mir-135a-2	hsa-miR-135a-5p	hsa-miR-6868-3p/hsa-miR-135a-5p
hsa-miR-6868-3p	LMX1A	23824327	LMX1A	hsa-mir-135a-2	Activation	27502145	hsa-mir-135a-2	hsa-miR-135a-2-3p	hsa-miR-6868-3p/hsa-miR-135a-2-3p
hsa-miR-3182	LMX1A	23824327	LMX1A	hsa-mir-135a-2	Activation	27502145	hsa-mir-135a-2	hsa-miR-135a-5p	hsa-miR-3182/hsa-miR-135a-5p
hsa-miR-3182	LMX1A	23824327	LMX1A	hsa-mir-135a-2	Activation	27502145	hsa-mir-135a-2	hsa-miR-135a-2-3p	hsa-miR-3182/hsa-miR-135a-2-3p
hsa-miR-3120-5p	LMX1A	23824327	LMX1A	hsa-mir-135a-2	Activation	27502145	hsa-mir-135a-2	hsa-miR-135a-5p	hsa-miR-3120-5p/hsa-miR-135a-5p
hsa-miR-3120-5p	LMX1A	23824327	LMX1A	hsa-mir-135a-2	Activation	27502145	hsa-mir-135a-2	hsa-miR-135a-2-3p	hsa-miR-3120-5p/hsa-miR-135a-2-3p
hsa-miR-1248	LMX1A	23824327	LMX1A	hsa-mir-135a-2	Activation	27502145	hsa-mir-135a-2	hsa-miR-135a-5p	hsa-miR-1248/hsa-miR-135a-5p
hsa-miR-1248	LMX1A	23824327	LMX1A	hsa-mir-135a-2	Activation	27502145	hsa-mir-135a-2	hsa-miR-135a-2-3p	hsa-miR-1248/hsa-miR-135a-2-3p
hsa-miR-1237-3p	LMX1A	23824327	LMX1A	hsa-mir-135a-2	Activation	27502145	hsa-mir-135a-2	hsa-miR-135a-5p	hsa-miR-1237-3p/hsa-miR-135a-5p
hsa-miR-1237-3p	LMX1A	23824327	LMX1A	hsa-mir-135a-2	Activation	27502145	hsa-mir-135a-2	hsa-miR-135a-2-3p	hsa-miR-1237-3p/hsa-miR-135a-2-3p
hsa-miR-466	LMX1A	23824327	LMX1A	hsa-mir-135a-2	Activation	27502145	hsa-mir-135a-2	hsa-miR-135a-5p	hsa-miR-466/hsa-miR-135a-5p
hsa-miR-466	LMX1A	23824327	LMX1A	hsa-mir-135a-2	Activation	27502145	hsa-mir-135a-2	hsa-miR-135a-2-3p	hsa-miR-466/hsa-miR-135a-2-3p
hsa-miR-4672	LMX1A	23824327	LMX1A	hsa-mir-135a-2	Activation	27502145	hsa-mir-135a-2	hsa-miR-135a-5p	hsa-miR-4672/hsa-miR-135a-5p
hsa-miR-4672	LMX1A	23824327	LMX1A	hsa-mir-135a-2	Activation	27502145	hsa-mir-135a-2	hsa-miR-135a-2-3p	hsa-miR-4672/hsa-miR-135a-2-3p
hsa-miR-3941	LMX1A	23824327	LMX1A	hsa-mir-135a-2	Activation	27502145	hsa-mir-135a-2	hsa-miR-135a-5p	hsa-miR-3941/hsa-miR-135a-5p
hsa-miR-3941	LMX1A	23824327	LMX1A	hsa-mir-135a-2	Activation	27502145	hsa-mir-135a-2	hsa-miR-135a-2-3p	hsa-miR-3941/hsa-miR-135a-2-3p
hsa-miR-362-3p	LMX1A	23824327	LMX1A	hsa-mir-135a-2	Activation	27502145	hsa-mir-135a-2	hsa-miR-135a-5p	hsa-miR-362-3p/hsa-miR-135a-5p
hsa-miR-362-3p	LMX1A	23824327	LMX1A	hsa-mir-135a-2	Activation	27502145	hsa-mir-135a-2	hsa-miR-135a-2-3p	hsa-miR-362-3p/hsa-miR-135a-2-3p
hsa-miR-329-3p	LMX1A	23824327	LMX1A	hsa-mir-135a-2	Activation	27502145	hsa-mir-135a-2	hsa-miR-135a-5p	hsa-miR-329-3p/hsa-miR-135a-5p
hsa-miR-329-3p	LMX1A	23824327	LMX1A	hsa-mir-135a-2	Activation	27502145	hsa-mir-135a-2	hsa-miR-135a-2-3p	hsa-miR-329-3p/hsa-miR-135a-2-3p
